## Supplemental Tables for "Identification of plasma proteomic markers underlying polygenic risk of type 2 diabetes and related comorbidities" (part 22 of 58)

### Sheet: S10 - EXSCEL PGS-npx (continued)
PROTEIN	PGS	SUBSET	N	BETA	SE	P		Column	Definition
PCDHAC1_Q9H158_seq.7193.98	CKD_GWAS_signif	EUR	1989	0.0123219	0.0229942	0.592107
NPTN_Q9Y639_seq.7194.36	CKD_GWAS_signif	EUR	1989	-0.0201665	0.0223745	0.367529
IFNW1_P05000_seq.7196.21	CKD_GWAS_signif	EUR	1989	-0.00853226	0.0220446	0.698764
DNAJC15_Q9Y5T4_seq.7197.2	CKD_GWAS_signif	EUR	1989	-0.0236512	0.0225003	0.293317
FAM20B_O75063_seq.7198.197	CKD_GWAS_signif	EUR	1989	-0.0223964	0.0228188	0.326472
SYN3_O14994_seq.7199.3	CKD_GWAS_signif	EUR	1989	-0.0102129	0.0219238	0.641384
LRFN2_Q9ULH4_seq.7200.4	CKD_GWAS_signif	EUR	1989	0.0311236	0.0222892	0.162764
ISCU_Q9H1K1_seq.7201.5	CKD_GWAS_signif	EUR	1989	-0.0083785	0.0222911	0.707056
SEMA6C_Q9H3T2_seq.7202.107	CKD_GWAS_signif	EUR	1989	-0.0033592	0.0220568	0.878968
RFNG_Q9Y644_seq.7203.125	CKD_GWAS_signif	EUR	1989	0.0171976	0.0218431	0.431187
CEACAM21_Q3KPI0_seq.7204.1	CKD_GWAS_signif	EUR	1989	0.00376324	0.0221715	0.865237
FBP1_P09467_seq.7206.20	CKD_GWAS_signif	EUR	1989	0.00886273	0.0216438	0.68223
IK_Q13123_seq.7207.4	CKD_GWAS_signif	EUR	1989	0.0165963	0.0231975	0.474425
MGAT4C_Q9UBM8_seq.7208.60	CKD_GWAS_signif	EUR	1989	-0.0315731	0.0209172	0.13135
APLP1_P51693_seq.7210.25	CKD_GWAS_signif	EUR	1989	-0.0112257	0.0219573	0.609231
RNASE1_P07998_seq.7211.2	CKD_GWAS_signif	EUR	1989	0.0739389	0.0223139	0.000937761
CYB5R3_P00387_seq.7215.18	CKD_GWAS_signif	EUR	1989	-0.022726	0.0223555	0.309482
ATP1B2_P14415_seq.7218.87	CKD_GWAS_signif	EUR	1989	-0.00214433	0.0224625	0.923957
HSPA1A_P0DMV8_seq.7219.152	CKD_GWAS_signif	EUR	1989	-0.0208013	0.0218664	0.341572
CKAP4_Q07065_seq.7221.56	CKD_GWAS_signif	EUR	1989	-0.023588	0.0220664	0.285221
S100A13_Q99584_seq.7223.60	CKD_GWAS_signif	EUR	1989	-0.0201961	0.022141	0.361796
TRAT1_Q6PIZ9_seq.7224.11	CKD_GWAS_signif	EUR	1989	-0.0225071	0.0223268	0.313543
MMGT1_Q8N4V1_seq.7225.51	CKD_GWAS_signif	EUR	1989	0.0286594	0.0223707	0.200305
COCH_O43405_seq.7227.75	CKD_GWAS_signif	EUR	1989	4.20143e-06	0.0226012	0.999852
ST6GALNAC6_Q969X2_seq.7228.2	CKD_GWAS_signif	EUR	1989	-0.0105374	0.0220788	0.633229
TMPRSS11A_Q6ZMR5_seq.7231.37	CKD_GWAS_signif	EUR	1989	-0.0372799	0.0216864	0.0857636
P2RX6_O15547_seq.7233.73	CKD_GWAS_signif	EUR	1989	-0.0233254	0.0217627	0.283939
COLGALT2_Q8IYK4_seq.7234.12	CKD_GWAS_signif	EUR	1989	-0.00157275	0.0225481	0.944399
MBTPS1_Q14703_seq.7240.2	CKD_GWAS_signif	EUR	1989	-0.0257636	0.0222923	0.247936
VSTM4_Q8IW00_seq.7242.14	CKD_GWAS_signif	EUR	1989	-0.00955501	0.0223821	0.669496
IGFLR1_Q9H665_seq.7244.16	CKD_GWAS_signif	EUR	1989	0.0546249	0.0222705	0.0142614
CELF2_O95319_seq.7245.2	CKD_GWAS_signif	EUR	1989	-0.0102462	0.0215847	0.635055
FREM2_Q5SZK8_seq.7246.4	CKD_GWAS_signif	EUR	1989	-0.0150148	0.0217172	0.48941
GORAB_Q5T7V8_seq.7247.1	CKD_GWAS_signif	EUR	1989	-0.0172053	0.021536	0.42444
BCL2L10_Q9HD36_seq.7249.307	CKD_GWAS_signif	EUR	1989	0.0342311	0.0221843	0.122984
C1QTNF3_Q9BXJ4_seq.7251.64	CKD_GWAS_signif	EUR	1989	-0.0460721	0.0218642	0.0352266
QKI_Q96PU8_seq.7253.6	CKD_GWAS_signif	EUR	1989	-0.0455659	0.0223392	0.0415103
PTH2_Q96A98_seq.7257.18	CKD_GWAS_signif	EUR	1989	-0.0188185	0.02231	0.399053
PRG2_P13727_seq.7258.5	CKD_GWAS_signif	EUR	1989	-0.00498922	0.0214586	0.81617
CHST14_Q8NCH0_seq.7262.191	CKD_GWAS_signif	EUR	1989	-0.00460708	0.0226674	0.838963
OSTN_P61366_seq.7265.32	CKD_GWAS_signif	EUR	1989	0.00422127	0.0227131	0.85258
SERPINA9_Q86WD7_seq.7266.4	CKD_GWAS_signif	EUR	1989	-0.00762358	0.0224768	0.734514
SPTLC2_O15270_seq.7267.2	CKD_GWAS_signif	EUR	1989	-0.0239706	0.021942	0.274769
LRRC32_Q14392_seq.7551.33	CKD_GWAS_signif	EUR	1989	0.00229527	0.0222804	0.91796
ANK2_Q01484_seq.7624.19	CKD_GWAS_signif	EUR	1989	0.00823252	0.0195643	0.673952
YWHAQ_P27348_seq.7625.27	CKD_GWAS_signif	EUR	1989	0.0121563	0.0234153	0.603707
CRELD1_Q96HD1_seq.7628.40	CKD_GWAS_signif	EUR	1989	0.056972	0.0210339	0.00681564
LMAN2_Q12907_seq.7638.30	CKD_GWAS_signif	EUR	1989	0.0365535	0.0218964	0.0952005
MYBPC1_Q00872_seq.7648.9	CKD_GWAS_signif	EUR	1989	-0.0222548	0.0228137	0.329431
NPPB_P16860_seq.7655.11	CKD_GWAS_signif	EUR	1989	0.00112582	0.0219741	0.959144
NBR1_Q14596_seq.7696.3	CKD_GWAS_signif	EUR	1989	-0.00969154	0.0228435	0.671424
FMR1_Q06787_seq.7713.102	CKD_GWAS_signif	EUR	1989	0.015217	0.0234327	0.51616
CFTR_P13569_seq.7717.95	CKD_GWAS_signif	EUR	1989	0.0158466	0.0223108	0.477622
VAMP4_O75379_seq.7732.45	CKD_GWAS_signif	EUR	1989	-0.0304344	0.0224783	0.17591
OPALIN_Q96PE5_seq.7736.28	CKD_GWAS_signif	EUR	1989	-0.00308727	0.0213712	0.885153
ITGB6_P18564_seq.7737.76	CKD_GWAS_signif	EUR	1989	-0.0073488	0.0210394	0.72691
STX2_P32856_seq.7738.299	CKD_GWAS_signif	EUR	1989	-0.0172548	0.021919	0.431255
FATE1_Q969F0_seq.7740.33	CKD_GWAS_signif	EUR	1989	0.000907486	0.0220354	0.967154
RTF1_Q92541_seq.7741.111	CKD_GWAS_signif	EUR	1989	-0.00555289	0.0223461	0.803777
RNF148_Q8N7C7_seq.7742.11	CKD_GWAS_signif	EUR	1989	-0.0323971	0.02201	0.1412
TIMM50_Q3ZCQ8_seq.7743.5	CKD_GWAS_signif	EUR	1989	0.0253907	0.0233185	0.276348
CISD1_Q9NZ45_seq.7745.3	CKD_GWAS_signif	EUR	1989	0.0224603	0.0220041	0.307506
Fc_MOUSE_Q99LC4_seq.7746.230	CKD_GWAS_signif	EUR	1989	0.0232391	0.0213503	0.276523
NDUFB11_Q9NX14_seq.7747.47	CKD_GWAS_signif	EUR	1989	0.0043984	0.0221154	0.842374
NDUFV2_P19404_seq.7748.11	CKD_GWAS_signif	EUR	1989	0.0349766	0.0226145	0.12211
SFRP2_Q96HF1_seq.7751.121	CKD_GWAS_signif	EUR	1989	-0.00718496	0.0221462	0.745644
CLEC4D_Q8WXI8_seq.7752.31	CKD_GWAS_signif	EUR	1989	-0.0280166	0.0223208	0.209563
HTATIP2_Q9BUP3_seq.7753.21	CKD_GWAS_signif	EUR	1989	-0.0292772	0.0225219	0.193774
JAG1_P78504_seq.7754.11	CKD_GWAS_signif	EUR	1989	-0.0301749	0.0214721	0.160086
ITGB5_P18084_seq.7755.37	CKD_GWAS_signif	EUR	1989	-0.00572166	0.0222394	0.796993
HLADQA2_P01906_seq.7757.5	CKD_GWAS_signif	EUR	1989	0.00749025	0.0218612	0.731915
RNF215_Q9Y6U7_seq.7758.217	CKD_GWAS_signif	EUR	1989	-0.0146881	0.0207093	0.478253
CHKB_Q9Y259_seq.7761.125	CKD_GWAS_signif	EUR	1989	0.0210254	0.0225564	0.351384
SNN_O75324_seq.7762.30	CKD_GWAS_signif	EUR	1989	-0.00257377	0.0224372	0.908687
CDH11_P55287_seq.7763.25	CKD_GWAS_signif	EUR	1989	0.0063799	0.0222567	0.77441
ITM2A_O43736_seq.7765.15	CKD_GWAS_signif	EUR	1989	0.00245072	0.0222239	0.912203
ZP4_Q12836_seq.7766.25	CKD_GWAS_signif	EUR	1989	0.0249848	0.0223756	0.264297
CLPSL2_Q6UWE3_seq.7767.1	CKD_GWAS_signif	EUR	1989	-0.000534853	0.0222346	0.980811
SH3BP2_P78314_seq.7769.29	CKD_GWAS_signif	EUR	1989	-0.0130267	0.0228721	0.569051
NFU1_Q9UMS0_seq.7770.25	CKD_GWAS_signif	EUR	1989	-0.00523636	0.0233093	0.822277
KIR2DL2_P43627_seq.7773.20	CKD_GWAS_signif	EUR	1989	0.021691	0.0224414	0.333881
UNC5B_Q8IZJ1_seq.7776.20	CKD_GWAS_signif	EUR	1989	0.0434026	0.0218208	0.0468341
C9orf89_Q96LW7_seq.7778.104	CKD_GWAS_signif	EUR	1989	0.0379864	0.0221152	0.0860148
CHST11_Q9NPF2_seq.7779.86	CKD_GWAS_signif	EUR	1989	0.00390499	0.0225046	0.862261
EDDM3B_P56851_seq.7782.34	CKD_GWAS_signif	EUR	1989	-0.0138822	0.0224928	0.537184
KNG1_P01042_seq.7784.1	CKD_GWAS_signif	EUR	1989	0.0610675	0.0222614	0.00613939
EFNB3_Q15768_seq.7785.1	CKD_GWAS_signif	EUR	1989	0.015415	0.0218622	0.480833
CLEC2B_Q92478_seq.7786.83	CKD_GWAS_signif	EUR	1989	-0.00732385	0.0215889	0.734464
LILRA5_A6NI73_seq.7787.25	CKD_GWAS_signif	EUR	1989	0.0212994	0.0222604	0.338771
ATP5J_P18859_seq.7788.1	CKD_GWAS_signif	EUR	1989	0.0396644	0.0222531	0.0748348
PRDX4_Q13162_seq.7789.182	CKD_GWAS_signif	EUR	1989	0.00390647	0.0221282	0.859889
LIF_P15018_seq.7790.21	CKD_GWAS_signif	EUR	1989	0.00878747	0.0222731	0.69323
CCDC90B_Q9GZT6_seq.7792.58	CKD_GWAS_signif	EUR	1989	-0.0108514	0.0221457	0.62419
KLRC3_Q07444_seq.7795.14	CKD_GWAS_signif	EUR	1989	0.0101149	0.021645	0.64033
CD79A_P11912_seq.7796.10	CKD_GWAS_signif	EUR	1989	0.00503585	0.0221655	0.820297
CCDC167_Q9P0B6_seq.7797.11	CKD_GWAS_signif	EUR	1989	0.00457258	0.0227488	0.840717
Fc_MOUSE_Q99LC4_seq.7800.85	CKD_GWAS_signif	EUR	1989	-0.00534596	0.0220789	0.808705
Fc_MOUSE_Q99LC4_seq.7801.30	CKD_GWAS_signif	EUR	1989	-0.0104821	0.0212605	0.622044
Fc_MOUSE_Q99LC4_seq.7802.53	CKD_GWAS_signif	EUR	1989	0.0394666	0.0219555	0.0723973
CHST1_O43916_seq.7803.4	CKD_GWAS_signif	EUR	1989	0.0480839	0.0223976	0.0319283
GOSR1_O95249_seq.7805.52	CKD_GWAS_signif	EUR	1989	-0.00254411	0.0223541	0.9094
B4GALT7_Q9UBV7_seq.7806.33	CKD_GWAS_signif	EUR	1989	0.0101326	0.0221658	0.64763
GLCE_O94923_seq.7808.5	CKD_GWAS_signif	EUR	1989	-0.0269194	0.0223561	0.228688
SPATA9_Q9BWV2_seq.7809.22	CKD_GWAS_signif	EUR	1989	-0.018914	0.0232122	0.415269
C1QTNF5_Q9BXJ0_seq.7810.20	CKD_GWAS_signif	EUR	1989	-0.0265312	0.0221028	0.230146
ALPP_P05187_seq.7813.6	CKD_GWAS_signif	EUR	1989	-0.0267665	0.0221159	0.226316
IGFBPL1_Q8WX77_seq.7815.49	CKD_GWAS_signif	EUR	1989	-0.035667	0.0224294	0.111952
Fc_MOUSE_Q99LC4_seq.7816.23	CKD_GWAS_signif	EUR	1989	-0.0224657	0.0226022	0.320364
Fc_MOUSE_Q99LC4_seq.7817.36	CKD_GWAS_signif	EUR	1989	0.0164521	0.0222743	0.460229
GBP6_Q6ZN66_seq.7818.101	CKD_GWAS_signif	EUR	1989	0.00541096	0.022165	0.807162
C1D_Q13901_seq.7821.6	CKD_GWAS_signif	EUR	1989	-0.0126129	0.0220332	0.567081
HRASLS2_Q9NWW9_seq.7822.11	CKD_GWAS_signif	EUR	1989	-0.00378583	0.0220527	0.863713
ST6GALNAC2_Q9UJ37_seq.7823.22	CKD_GWAS_signif	EUR	1989	-0.008527	0.0220379	0.698854
MSRB3_Q8IXL7_seq.7824.88	CKD_GWAS_signif	EUR	1989	0.00831223	0.0219927	0.705505
ABHD12_Q8N2K0_seq.7825.7	CKD_GWAS_signif	EUR	1989	-0.0228641	0.0223279	0.305953
DCLK3_Q9C098_seq.7826.1	CKD_GWAS_signif	EUR	1989	-0.0684099	0.0222203	0.00210761
ADAM32_Q8TC27_seq.7827.20	CKD_GWAS_signif	EUR	1989	0.00528882	0.02196	0.809705
BNIP3L_O60238_seq.7835.2	CKD_GWAS_signif	EUR	1989	0.0329818	0.0225861	0.144376
SMR3A_Q99954_seq.7838.27	CKD_GWAS_signif	EUR	1989	0.00943932	0.0221804	0.670467
FAM19A3_Q7Z5A8_seq.7839.99	CKD_GWAS_signif	EUR	1989	-0.0189542	0.0223898	0.397346
ESAM_Q96AP7_seq.7841.84	CKD_GWAS_signif	EUR	1989	0.0416499	0.0219931	0.0584013
SERF1A_O75920_seq.7842.52	CKD_GWAS_signif	EUR	1989	-0.0227838	0.0223567	0.308279
Fc_MOUSE_Q99LC4_seq.7843.152	CKD_GWAS_signif	EUR	1989	0.00763215	0.0222904	0.73209
PSG11_Q9UQ72_seq.7846.44	CKD_GWAS_signif	EUR	1989	0.00361916	0.022402	0.871673
Fc_MOUSE_Q99LC4_seq.7847.66	CKD_GWAS_signif	EUR	1989	-0.0148703	0.0217121	0.493496
QPCT_Q16769_seq.7849.3	CKD_GWAS_signif	EUR	1989	-0.025253	0.0215362	0.241104
COX4I2_Q96KJ9_seq.7850.1	CKD_GWAS_signif	EUR	1989	-0.016823	0.0222467	0.449619
ANKRD46_Q86W74_seq.7851.30	CKD_GWAS_signif	EUR	1989	-0.0175459	0.0223013	0.431514
MTIF3_Q9H2K0_seq.7852.9	CKD_GWAS_signif	EUR	1989	0.0110323	0.0228744	0.629647
SCO1_O75880_seq.7853.19	CKD_GWAS_signif	EUR	1989	0.00889171	0.0224692	0.692348
NCR3LG1_Q68D85_seq.7854.38	CKD_GWAS_signif	EUR	1989	-0.0129202	0.0217386	0.55235
FAM151A_Q8WW52_seq.7856.51	CKD_GWAS_signif	EUR	1989	-0.00724905	0.0227539	0.750075
NTS_P30990_seq.7857.22	CKD_GWAS_signif	EUR	1989	0.0140421	0.0226298	0.534992
PCDHGC3_Q9UN70_seq.7859.21	CKD_GWAS_signif	EUR	1989	0.0147123	0.021864	0.50109
HERC4_Q5GLZ8_seq.7860.9	CKD_GWAS_signif	EUR	1989	-0.000434776	0.0224586	0.984557
ROR2_Q01974_seq.7861.9	CKD_GWAS_signif	EUR	1989	0.0404081	0.0216976	0.0627044
PGRMC1_O00264_seq.7863.50	CKD_GWAS_signif	EUR	1989	0.0224729	0.0226157	0.320497
SIGLEC8_Q9NYZ4_seq.7864.3	CKD_GWAS_signif	EUR	1989	0.0121256	0.0226913	0.593144
PLA2G16_P53816_seq.7865.126	CKD_GWAS_signif	EUR	1989	0.0112088	0.0218055	0.607285
DNAJC30_Q96LL9_seq.7866.11	CKD_GWAS_signif	EUR	1989	-0.00195654	0.0232963	0.933077
ST6GALNAC1_Q9NSC7_seq.7867.154	CKD_GWAS_signif	EUR	1989	-0.0257887	0.0221906	0.245316
TMEM132A_Q24JP5_seq.7871.16	CKD_GWAS_signif	EUR	1989	-0.0388541	0.0214821	0.0706541
Fc_MOUSE_Q99LC4_seq.7872.5	CKD_GWAS_signif	EUR	1989	-0.0157588	0.0221388	0.476663
TSSK2_Q96PF2_seq.7873.32	CKD_GWAS_signif	EUR	1989	-0.0195871	0.0226537	0.387345
PLEK_P08567_seq.7875.86	CKD_GWAS_signif	EUR	1989	0.00772273	0.0214164	0.718438
SEC61B_P60468_seq.7878.2	CKD_GWAS_signif	EUR	1989	-0.0241994	0.0212949	0.25593
CYP3A4_P08684_seq.7879.12	CKD_GWAS_signif	EUR	1989	-0.0387066	0.0218317	0.0763898
PSMA1_P25786_seq.7880.9	CKD_GWAS_signif	EUR	1989	0.00977251	0.0221332	0.658877
PARP16_Q8N5Y8_seq.7881.244	CKD_GWAS_signif	EUR	1989	0.0181864	0.0227217	0.423576
SPTLC1_O15269_seq.7886.26	CKD_GWAS_signif	EUR	1989	0.0150268	0.022814	0.510187
COX5B_P10606_seq.7887.57	CKD_GWAS_signif	EUR	1989	0.0238464	0.0219358	0.277125
COA3_Q9Y2R0_seq.7888.58	CKD_GWAS_signif	EUR	1989	-0.0164433	0.022232	0.459616
DPP10_Q8N608_seq.7890.68	CKD_GWAS_signif	EUR	1989	-0.0224505	0.0219353	0.306203
UGT1A6_P19224_seq.7891.45	CKD_GWAS_signif	EUR	1989	-0.0032308	0.0224448	0.885559
KIAA1467_A2RU67_seq.7892.132	CKD_GWAS_signif	EUR	1989	-0.00279774	0.0220794	0.89918
FGF3_P11487_seq.7894.155	CKD_GWAS_signif	EUR	1989	-0.0122547	0.0224128	0.584597
MRAP_Q8TCY5_seq.7895.108	CKD_GWAS_signif	EUR	1989	-0.011264	0.0220208	0.609047
DLG3_Q92796_seq.7897.75	CKD_GWAS_signif	EUR	1989	0.00952653	0.0226379	0.673931
MDM1_Q8TC05_seq.7898.29	CKD_GWAS_signif	EUR	1989	0.0365622	0.0229194	0.110816
VAMP3_Q15836_seq.7903.18	CKD_GWAS_signif	EUR	1989	-0.00494572	0.0219577	0.821817
HP_P00738_seq.7905.30	CKD_GWAS_signif	EUR	1989	-0.0260907	0.0215761	0.226715
LRFN1_Q9P244_seq.7910.41	CKD_GWAS_signif	EUR	1989	-0.0175885	0.0224451	0.433357
SCN4B_Q8IWT1_seq.7911.29	CKD_GWAS_signif	EUR	1989	-0.0135091	0.0220302	0.53981
S100A7_P31151_seq.7916.10	CKD_GWAS_signif	EUR	1989	0.00478065	0.0238852	0.841383
CPD_O75976_seq.7917.17	CKD_GWAS_signif	EUR	1989	-0.00478366	0.0224959	0.831625
AMY1A_P04745_seq.7918.114	CKD_GWAS_signif	EUR	1989	-0.00106726	0.0222143	0.961686
ST8SIA2_Q92186_seq.7920.30	CKD_GWAS_signif	EUR	1989	-0.0171299	0.0207719	0.40966
FJX1_Q86VR8_seq.7921.65	CKD_GWAS_signif	EUR	1989	0.0241708	0.0220606	0.273365
ADM_P35318_seq.7922.5	CKD_GWAS_signif	EUR	1989	0.0185753	0.022674	0.41275
SEMA4C_Q9C0C4_seq.7923.41	CKD_GWAS_signif	EUR	1989	-0.0165906	0.0222585	0.456143
CD3G_P09693_seq.7924.7	CKD_GWAS_signif	EUR	1989	-0.00841999	0.0220929	0.703158
SMCO2_A6NFE2_seq.7925.18	CKD_GWAS_signif	EUR	1989	0.00430551	0.0222093	0.846305
SPINT3_P49223_seq.7926.13	CKD_GWAS_signif	EUR	1989	-0.00127493	0.0220019	0.953797
ST6GALNAC5_Q9BVH7_seq.7927.16	CKD_GWAS_signif	EUR	1989	-0.00908628	0.0219608	0.679102
TPST1_O60507_seq.7928.183	CKD_GWAS_signif	EUR	1989	0.00225867	0.0217852	0.917435
EXOSC1_Q9Y3B2_seq.7930.3	CKD_GWAS_signif	EUR	1989	-0.00402408	0.0214104	0.850935
SYT8_Q8NBV8_seq.7932.23	CKD_GWAS_signif	EUR	1989	-0.0216078	0.0226997	0.341265
ADAM22_Q9P0K1_seq.7933.75	CKD_GWAS_signif	EUR	1989	-0.0667475	0.0224296	0.00295711
NDRG4_Q9ULP0_seq.7934.11	CKD_GWAS_signif	EUR	1989	0.0295339	0.0217339	0.174338
LARGE_O95461_seq.7935.26	CKD_GWAS_signif	EUR	1989	0.0132711	0.0221647	0.549409
PQLC2L_A1A4F0_seq.7939.1	CKD_GWAS_signif	EUR	1989	-0.00622333	0.0216813	0.774114
CUZD1_Q86UP6_seq.7943.16	CKD_GWAS_signif	EUR	1989	0.00508713	0.0219468	0.816722
KIR3DL3_Q8N743_seq.7944.1	CKD_GWAS_signif	EUR	1989	-0.0195534	0.0217456	0.368662
SEMA6A_Q9H2E6_seq.7945.10	CKD_GWAS_signif	EUR	1989	-0.00575426	0.0227734	0.800546
ENTHD2_Q96N21_seq.7947.19	CKD_GWAS_signif	EUR	1989	0.0216582	0.0217447	0.319362
GLTPD2_A6NH11_seq.7948.129	CKD_GWAS_signif	EUR	1989	0.0550461	0.0216586	0.0111126
BTNL9_Q6UXG8_seq.7950.142	CKD_GWAS_signif	EUR	1989	-0.0474087	0.0214481	0.0271925
VTI1A_Q96AJ9_seq.7952.2	CKD_GWAS_signif	EUR	1989	-0.0293761	0.022077	0.183468
SLAMF1_Q13291_seq.7953.20	CKD_GWAS_signif	EUR	1989	0.0207639	0.0224677	0.355514
ITIH1_P19827_seq.7955.195	CKD_GWAS_signif	EUR	1989	-0.000265175	0.0220108	0.990389
MINOS1_Q5TGZ0_seq.7956.11	CKD_GWAS_signif	EUR	1989	0.0335033	0.0219362	0.126845
SCG3_Q8WXD2_seq.7957.2	CKD_GWAS_signif	EUR	1989	0.0251464	0.0221387	0.256155
CDH7_Q9ULB5_seq.7959.34	CKD_GWAS_signif	EUR	1989	-0.0226056	0.0220712	0.30586
POTEG_Q6S5H5_seq.7960.53	CKD_GWAS_signif	EUR	1989	-0.0263315	0.0219707	0.230874
SPINK8_P0C7L1_seq.7962.11	CKD_GWAS_signif	EUR	1989	0.00858565	0.0228179	0.706758
Fc_MOUSE_Q99LC4_seq.7963.36	CKD_GWAS_signif	EUR	1989	0.00712311	0.0220501	0.746697
POTEM_A6NI47_seq.7967.38	CKD_GWAS_signif	EUR	1989	-0.000719666	0.022464	0.974446
CRTAM_O95727_seq.7968.15	CKD_GWAS_signif	EUR	1989	0.0193438	0.0226172	0.392507
WFDC11_Q8NEX6_seq.7969.163	CKD_GWAS_signif	EUR	1989	-0.0383046	0.0216574	0.0771054
ART3_Q13508_seq.7970.315	CKD_GWAS_signif	EUR	1989	0.0217034	0.0221131	0.32648
UNC5A_Q6ZN44_seq.7975.97	CKD_GWAS_signif	EUR	1989	-0.00220033	0.0220531	0.920534
FRRS1L_Q9P0K9_seq.7976.19	CKD_GWAS_signif	EUR	1989	0.0180835	0.0211891	0.393522
B3GNT2_Q9NY97_seq.7980.72	CKD_GWAS_signif	EUR	1989	-0.0121031	0.022146	0.584776
B3GALT6_Q96L58_seq.7981.230	CKD_GWAS_signif	EUR	1989	-0.0171714	0.0218394	0.431811
MRPL32_Q9BYC8_seq.7982.10	CKD_GWAS_signif	EUR	1989	-0.00175561	0.0224685	0.937728
PCDHGC5_Q9Y5F6_seq.7983.1	CKD_GWAS_signif	EUR	1989	-0.00781962	0.0209942	0.709586
NAALAD2_Q9Y3Q0_seq.7986.98	CKD_GWAS_signif	EUR	1989	-0.00872587	0.0224268	0.697257
C1orf226_A1L170_seq.7989.5	CKD_GWAS_signif	EUR	1989	-0.0304595	0.0225123	0.176206
IQCF1_Q8N6M8_seq.7991.54	CKD_GWAS_signif	EUR	1989	0.0206853	0.0215482	0.337196
Fc_MOUSE_Q99LC4_seq.7992.3	CKD_GWAS_signif	EUR	1989	-0.0391143	0.0222074	0.0783398
ASTL_Q6HA08_seq.7993.23	CKD_GWAS_signif	EUR	1989	-0.00534724	0.0220083	0.808058
ERO1LB_Q86YB8_seq.7994.41	CKD_GWAS_signif	EUR	1989	-0.00565962	0.0223374	0.800009
VWC2L_B2RUY7_seq.7995.16	CKD_GWAS_signif	EUR	1989	-0.0120345	0.0216763	0.578827
DOC2B_Q14184_seq.7997.118	CKD_GWAS_signif	EUR	1989	0.0291568	0.021695	0.179123
ENTPD1_P49961_seq.7999.23	CKD_GWAS_signif	EUR	1989	-0.0058276	0.022609	0.796623
KIR2DL5A_Q8N109_seq.8000.17	CKD_GWAS_signif	EUR	1989	0.0442678	0.0212047	0.0369584
TMPRSS5_Q9H3S3_seq.8002.27	CKD_GWAS_signif	EUR	1989	-0.00553047	0.0217921	0.79969
LGI3_Q8N145_seq.8003.57	CKD_GWAS_signif	EUR	1989	0.0254136	0.0216903	0.241475
GAPDHS_O14556_seq.8004.15	CKD_GWAS_signif	EUR	1989	-0.0238731	0.0222792	0.284056
MXRA7_P84157_seq.8005.1	CKD_GWAS_signif	EUR	1989	0.029517	0.0218815	0.177509
DNAJB12_Q9NXW2_seq.8006.12	CKD_GWAS_signif	EUR	1989	0.046822	0.0221228	0.0344311
CTSB_P07858_seq.8007.19	CKD_GWAS_signif	EUR	1989	0.00152898	0.0219211	0.9444
HRK_O00198_seq.8008.28	CKD_GWAS_signif	EUR	1989	-0.0108706	0.0223316	0.626469
SURF1_Q15526_seq.8009.121	CKD_GWAS_signif	EUR	1989	-0.00901129	0.021733	0.678454
PAPL_Q6ZNF0_seq.8011.96	CKD_GWAS_signif	EUR	1989	-0.0164143	0.021904	0.453722
LMAN2L_Q9H0V9_seq.8013.9	CKD_GWAS_signif	EUR	1989	0.00116589	0.0230285	0.959627
MANEA_Q5SRI9_seq.8014.359	CKD_GWAS_signif	EUR	1989	0.0174947	0.0232334	0.451539
Fc_MOUSE_Q99LC4_seq.8015.144	CKD_GWAS_signif	EUR	1989	-0.0200641	0.0214484	0.349666
DNAJC4_Q9NNZ3_seq.8016.19	CKD_GWAS_signif	EUR	1989	-0.0289032	0.0221286	0.191656
FOXRED1_Q96CU9_seq.8017.23	CKD_GWAS_signif	EUR	1989	0.00517565	0.0220224	0.814219
VSIG2_Q96IQ7_seq.8018.43	CKD_GWAS_signif	EUR	1989	0.00827647	0.022423	0.712088
STMN3_Q9NZ72_seq.8019.73	CKD_GWAS_signif	EUR	1989	0.0146716	0.0228053	0.520078
MRPL14_Q6P1L8_seq.8021.59	CKD_GWAS_signif	EUR	1989	-0.013438	0.0223795	0.548269
Fc_MOUSE_Q99LC4_seq.8023.23	CKD_GWAS_signif	EUR	1989	-0.0336409	0.0224026	0.133348
TPST2_O60704_seq.8024.64	CKD_GWAS_signif	EUR	1989	-0.0210469	0.0220963	0.340957
SPINK5_Q9NQ38_seq.8028.22	CKD_GWAS_signif	EUR	1989	0.028484	0.022127	0.198142
Fc_MOUSE_Q99LC4_seq.8029.35	CKD_GWAS_signif	EUR	1989	-0.0174468	0.0218661	0.425028
Fc_MOUSE_Q99LC4_seq.8031.11	CKD_GWAS_signif	EUR	1989	0.00314841	0.0216577	0.884433
MCCD1_P59942_seq.8032.23	CKD_GWAS_signif	EUR	1989	-0.018834	0.0220774	0.393714
DNAJC18_Q9H819_seq.8033.1	CKD_GWAS_signif	EUR	1989	-0.0360488	0.0214841	0.0935186
DRGX_A6NNA5_seq.8034.6	CKD_GWAS_signif	EUR	1989	-0.0157385	0.0219616	0.473681
C1orf198_Q9H425_seq.8035.6	CKD_GWAS_signif	EUR	1989	-0.00518934	0.0232446	0.823365
FSHB_P01225_seq.8036.75	CKD_GWAS_signif	EUR	1989	0.0460015	0.0221539	0.0379814
NSDHL_Q15738_seq.8038.41	CKD_GWAS_signif	EUR	1989	0.013512	0.0216533	0.532689
FAM177A1_Q8N128_seq.8039.41	CKD_GWAS_signif	EUR	1989	0.0140518	0.0223008	0.528699
LEMD1_Q68G75_seq.8040.9	CKD_GWAS_signif	EUR	1989	0.0270518	0.0232791	0.24535
Fc_MOUSE_Q99LC4_seq.8041.5	CKD_GWAS_signif	EUR	1989	0.00115559	0.0227083	0.95942
SPINK9_Q5DT21_seq.8042.88	CKD_GWAS_signif	EUR	1989	0.0217365	0.0217739	0.318265
COMP_P49747_seq.8043.153	CKD_GWAS_signif	EUR	1989	-0.0121342	0.0222548	0.58565
XG_P55808_seq.8044.90	CKD_GWAS_signif	EUR	1989	-0.0169955	0.022786	0.455832
KIR3DL3_Q8N743_seq.8045.3	CKD_GWAS_signif	EUR	1989	0.0135999	0.0221596	0.539468
LGALS1_P09382_seq.8046.9	CKD_GWAS_signif	EUR	1989	-0.0243544	0.0222925	0.27475
FTMT_Q8N4E7_seq.8048.9	CKD_GWAS_signif	EUR	1989	-0.00446893	0.021338	0.83413
AGGF1_Q8N302_seq.8051.10	CKD_GWAS_signif	EUR	1989	-0.0287381	0.02184	0.188379
DNAJB14_Q8TBM8_seq.8053.16	CKD_GWAS_signif	EUR	1989	0.0214163	0.0213902	0.316843
DGCR2_P98153_seq.8055.33	CKD_GWAS_signif	EUR	1989	-0.0453929	0.0213	0.0332025
Fc_MOUSE_Q99LC4_seq.8057.78	CKD_GWAS_signif	EUR	1989	0.0272409	0.0217084	0.209682
THPO_P40225_seq.8059.1	CKD_GWAS_signif	EUR	1989	0.000811389	0.0221836	0.970827
NRG2_O14511_seq.8060.7	CKD_GWAS_signif	EUR	1989	-0.0166501	0.0220548	0.450373
FAM171B_Q6P995_seq.8061.102	CKD_GWAS_signif	EUR	1989	-0.010246	0.0217074	0.636976
EVA1B_Q9NVM1_seq.8062.15	CKD_GWAS_signif	EUR	1989	-0.0416743	0.0220164	0.0585202
PVR_P15151_seq.8064.125	CKD_GWAS_signif	EUR	1989	0.0117234	0.0219946	0.594085
PATE4_P0C8F1_seq.8065.245	CKD_GWAS_signif	EUR	1989	-0.00880011	0.022175	0.691522
SYT9_Q86SS6_seq.8066.38	CKD_GWAS_signif	EUR	1989	0.000936892	0.0212568	0.964849
KCNE3_Q9Y6H6_seq.8067.21	CKD_GWAS_signif	EUR	1989	-0.020361	0.0222346	0.359918
KIAA1161_Q6NSJ0_seq.8068.43	CKD_GWAS_signif	EUR	1989	-0.00847801	0.0222356	0.703036
CD3E_P07766_seq.8069.85	CKD_GWAS_signif	EUR	1989	-0.00243916	0.0220234	0.911823
DLG4_P78352_seq.8070.88	CKD_GWAS_signif	EUR	1989	0.00747676	0.0227825	0.74281
PCDHB7_Q9Y5E2_seq.8071.114	CKD_GWAS_signif	EUR	1989	0.000350658	0.0222826	0.987446
Fc_MOUSE_Q99LC4_seq.8072.19	CKD_GWAS_signif	EUR	1989	-0.0261048	0.0215955	0.226882
TMEM70_Q9BUB7_seq.8074.32	CKD_GWAS_signif	EUR	1989	0.0301113	0.0240158	0.21006
SPACA3_Q8IXA5_seq.8076.4	CKD_GWAS_signif	EUR	1989	0.035676	0.0215033	0.0972561
Fc_MOUSE_Q99LC4_seq.8078.15	CKD_GWAS_signif	EUR	1989	-0.0288431	0.0218983	0.187946
EID3_Q8N140_seq.8079.39	CKD_GWAS_signif	EUR	1989	-0.0161019	0.0211434	0.446415
MSMP_Q1L6U9_seq.8080.24	CKD_GWAS_signif	EUR	1989	0.0261365	0.0220601	0.236245
PLD5_Q8N7P1_seq.8081.55	CKD_GWAS_signif	EUR	1989	-0.0145547	0.0225457	0.518637
Fc_MOUSE_Q99LC4_seq.8085.10	CKD_GWAS_signif	EUR	1989	-0.0102201	0.0219556	0.641633
ITM2B_Q9Y287_seq.8086.49	CKD_GWAS_signif	EUR	1989	-0.0448935	0.0221152	0.0424921
RNF13_O43567_seq.8087.250	CKD_GWAS_signif	EUR	1989	-0.00132504	0.0219835	0.951943
C1orf210_Q8IVY1_seq.8088.56	CKD_GWAS_signif	EUR	1989	-0.023818	0.021374	0.265267
NR4A1_P22736_seq.8089.173	CKD_GWAS_signif	EUR	1989	-0.0178637	0.0221513	0.420086
KIAA1161_Q6NSJ0_seq.8093.13	CKD_GWAS_signif	EUR	1989	-0.0416129	0.0223319	0.0625565
CISD2_Q8N5K1_seq.8094.20	CKD_GWAS_signif	EUR	1989	0.00195656	0.0219685	0.929041
LIPN_Q5VXI9_seq.8097.77	CKD_GWAS_signif	EUR	1989	-0.000960627	0.0229073	0.966554
TBXAS1_P24557_seq.8098.37	CKD_GWAS_signif	EUR	1989	0.00563872	0.0219143	0.796968
SPON2_Q9BUD6_seq.8099.42	CKD_GWAS_signif	EUR	1989	0.020444	0.0221034	0.355116
ADM2_Q7Z4H4_seq.8100.15	CKD_GWAS_signif	EUR	1989	0.00681718	0.0221816	0.758621
C1orf186_Q6ZWK4_seq.8102.239	CKD_GWAS_signif	EUR	1989	0.00627932	0.0221825	0.777149
IL10RA_Q13651_seq.8104.21	CKD_GWAS_signif	EUR	1989	-0.0435451	0.021633	0.0442607
SSR1_P43307_seq.8106.15	CKD_GWAS_signif	EUR	1989	-0.00851068	0.0216686	0.694536
TMEM234_Q8WY98_seq.8107.12	CKD_GWAS_signif	EUR	1989	0.00698045	0.021774	0.748558
ZG16_O60844_seq.8219.14	CKD_GWAS_signif	EUR	1989	-0.0150867	0.0140913	0.284464
C10orf35_Q96D05_seq.8220.15	CKD_GWAS_signif	EUR	1989	0.0169095	0.0225968	0.454359
MIF_P14174_seq.8221.19	CKD_GWAS_signif	EUR	1989	-0.0156532	0.0218311	0.473451
CDHR3_Q6ZTQ4_seq.8222.49	CKD_GWAS_signif	EUR	1989	-0.0391298	0.0227067	0.0849962
EPHB2_P29323_seq.8225.86	CKD_GWAS_signif	EUR	1989	0.0391543	0.0217759	0.0723205
Fc_MOUSE_Q99LC4_seq.8228.10	CKD_GWAS_signif	EUR	1989	-0.0303107	0.021533	0.159394
GXYLT1_Q4G148_seq.8229.1	CKD_GWAS_signif	EUR	1989	-0.0209147	0.0223817	0.350184
FLT1_P17948_seq.8231.122	CKD_GWAS_signif	EUR	1989	-0.0326879	0.0222862	0.142607
ITIH5_Q86UX2_seq.8233.2	CKD_GWAS_signif	EUR	1989	-0.0371993	0.0226136	0.10013
CHGB_P05060_seq.8235.48	CKD_GWAS_signif	EUR	1989	0.0730603	0.0213901	0.000649268
C18orf32_Q8TCD1_seq.8236.8	CKD_GWAS_signif	EUR	1989	-0.0336865	0.0207391	0.104471
SOSTDC1_Q6X4U4_seq.8237.56	CKD_GWAS_signif	EUR	1989	-0.0423023	0.0216268	0.0506042
CLEC2L_P0C7M8_seq.8242.9	CKD_GWAS_signif	EUR	1989	0.0088919	0.0221599	0.688272
SPINK1_P00995_seq.8243.55	CKD_GWAS_signif	EUR	1989	0.0223748	0.0217859	0.304531
FUT8_Q9BYC5_seq.8244.16	CKD_GWAS_signif	EUR	1989	0.00198172	0.0226275	0.930219
ICAM5_Q9UMF0_seq.8245.27	CKD_GWAS_signif	EUR	1989	-0.0211575	0.0224432	0.345945
SIGLEC14_Q08ET2_seq.8248.222	CKD_GWAS_signif	EUR	1989	0.0379487	0.0194061	0.0506643
ALK_Q9UM73_seq.8249.124	CKD_GWAS_signif	EUR	1989	-0.00343714	0.0219029	0.875319
PTPRJ_Q12913_seq.8250.2	CKD_GWAS_signif	EUR	1989	-0.0219249	0.0221117	0.321539
NOTUM_Q6P988_seq.8252.2	CKD_GWAS_signif	EUR	1989	-0.0299714	0.0218893	0.171084
POMGNT1_Q8WZA1_seq.8253.2	CKD_GWAS_signif	EUR	1989	-0.0424167	0.0217511	0.0513063
MRVI1_Q9Y6F6_seq.8255.34	CKD_GWAS_signif	EUR	1989	0.00274446	0.0231959	0.905829
UXS1_Q8NBZ7_seq.8258.22	CKD_GWAS_signif	EUR	1989	-0.0393052	0.0219928	0.0740614
Fc_MOUSE_Q99LC4_seq.8259.25	CKD_GWAS_signif	EUR	1989	-0.0419495	0.0222469	0.0594905
Fc_MOUSE_Q99LC4_seq.8260.13	CKD_GWAS_signif	EUR	1989	-0.022484	0.0221165	0.309459
STOM_P27105_seq.8261.51	CKD_GWAS_signif	EUR	1989	0.0135926	0.0229424	0.553605
TYMSOS_Q8TAI1_seq.8263.64	CKD_GWAS_signif	EUR	1989	0.0103392	0.0218187	0.635644
TMPO_P42167_seq.8265.225	CKD_GWAS_signif	EUR	1989	0.0245746	0.0223947	0.272628
HS3ST3A1_Q9Y663_seq.8268.98	CKD_GWAS_signif	EUR	1989	0.0112897	0.0232661	0.627556
ARSK_Q6UWY0_seq.8269.327	CKD_GWAS_signif	EUR	1989	0.000435359	0.0220389	0.984242
Fc_MOUSE_Q99LC4_seq.8271.24	CKD_GWAS_signif	EUR	1989	-0.0365359	0.0224659	0.10405
HSD17B7_P56937_seq.8272.22	CKD_GWAS_signif	EUR	1989	0.00257757	0.0216302	0.905157
IL31RA_Q8NI17_seq.8273.84	CKD_GWAS_signif	EUR	1989	-0.0101325	0.0218271	0.642544
STX7_O15400_seq.8274.64	CKD_GWAS_signif	EUR	1989	0.0191215	0.0226022	0.397654
PEAR1_Q5VY43_seq.8275.31	CKD_GWAS_signif	EUR	1989	-0.0248067	0.0223214	0.266557
Fc_MOUSE_Q99LC4_seq.8282.15	CKD_GWAS_signif	EUR	1989	0.00384947	0.0221565	0.862088
ADCYAP1_P18509_seq.8285.64	CKD_GWAS_signif	EUR	1989	-0.0131507	0.0222136	0.553911
Fc_MOUSE_Q99LC4_seq.8286.44	CKD_GWAS_signif	EUR	1989	-0.0116957	0.022826	0.608439
APOH_P02749_seq.8288.27	CKD_GWAS_signif	EUR	1989	-0.00791618	0.0213852	0.711295
GPNMB_Q14956_seq.8289.8	CKD_GWAS_signif	EUR	1989	-0.0446046	0.0215985	0.0390377
Fc_MOUSE_Q99LC4_seq.8290.1	CKD_GWAS_signif	EUR	1989	-0.0102065	0.0212027	0.630303
KDELC2_Q7Z4H8_seq.8296.117	CKD_GWAS_signif	EUR	1989	0.0111698	0.0231347	0.62928
DNAJC10_Q8IXB1_seq.8297.8	CKD_GWAS_signif	EUR	1989	-0.000833411	0.0233368	0.971515
SSMEM1_Q8WWF3_seq.8298.8	CKD_GWAS_signif	EUR	1989	0.00823655	0.0233739	0.724589
LILRA4_P59901_seq.8299.66	CKD_GWAS_signif	EUR	1989	-0.0132355	0.0221495	0.550207
PEX14_O75381_seq.8300.82	CKD_GWAS_signif	EUR	1989	0.0197128	0.0232294	0.396198
C12orf10_Q9HB07_seq.8303.102	CKD_GWAS_signif	EUR	1989	0.0266143	0.0228326	0.243906
TNFRSF11B_O00300_seq.8304.50	CKD_GWAS_signif	EUR	1989	-0.0141953	0.0223279	0.525005
SULF2_Q8IWU5_seq.8305.18	CKD_GWAS_signif	EUR	1989	0.0113458	0.0229754	0.621486
PRRG1_O14668_seq.8306.54	CKD_GWAS_signif	EUR	1989	-0.0452369	0.022287	0.0425169
C11orf68_Q9H3H3_seq.8307.47	CKD_GWAS_signif	EUR	1989	0.0127625	0.0227697	0.575199
HYAL1_Q12794_seq.8309.12	CKD_GWAS_signif	EUR	1989	-0.0193554	0.0218433	0.375671
ZG16B_Q96DA0_seq.8310.6	CKD_GWAS_signif	EUR	1989	-0.0463539	0.0224177	0.0387947
DEFB119_Q8N690_seq.8315.5	CKD_GWAS_signif	EUR	1989	0.000461402	0.0219404	0.983224
Fc_MOUSE_Q99LC4_seq.8316.36	CKD_GWAS_signif	EUR	1989	0.0128923	0.0206298	0.532087
SPRED1_Q7Z699_seq.8318.13	CKD_GWAS_signif	EUR	1989	0.00324367	0.0211263	0.87799
SLTM_Q9NWH9_seq.8320.5	CKD_GWAS_signif	EUR	1989	-0.0295772	0.0222343	0.18359
ZNF843_Q8N446_seq.8321.27	CKD_GWAS_signif	EUR	1989	-0.0241197	0.0225236	0.284364
TFF3_Q07654_seq.8323.163	CKD_GWAS_signif	EUR	1989	0.0700471	0.0216562	0.0012387
ADH4_P08319_seq.8325.37	CKD_GWAS_signif	EUR	1989	0.00681296	0.0217006	0.753591
SIGIRR_Q6IA17_seq.8326.63	CKD_GWAS_signif	EUR	1989	-0.0075775	0.0218661	0.728973
DPEP2_Q9H4A9_seq.8327.26	CKD_GWAS_signif	EUR	1989	-0.018934	0.0209895	0.36713
ETNK1_Q9HBU6_seq.8328.9	CKD_GWAS_signif	EUR	1989	-0.0120134	0.0219731	0.584625
TCP11_Q8WWU5_seq.8334.65	CKD_GWAS_signif	EUR	1989	0.0207297	0.0226795	0.360814
GRAMD1C_Q8IYS0_seq.8336.267	CKD_GWAS_signif	EUR	1989	0.00146325	0.0224572	0.948055
PTPRU_Q92729_seq.8337.65	CKD_GWAS_signif	EUR	1989	-0.0029225	0.02273	0.897707
DEFB110_Q30KQ9_seq.8340.9	CKD_GWAS_signif	EUR	1989	-0.036094	0.0218478	0.098681
PAPOLG_Q9BWT3_seq.8343.224	CKD_GWAS_signif	EUR	1989	-0.00528181	0.0229828	0.818259
GPX7_Q96SL4_seq.8345.27	CKD_GWAS_signif	EUR	1989	0.0263119	0.0231393	0.25563
DPP7_Q9UHL4_seq.8346.9	CKD_GWAS_signif	EUR	1989	0.00200955	0.0230382	0.9305
DEFB129_Q9H1M3_seq.8347.222	CKD_GWAS_signif	EUR	1989	-0.0173974	0.0225563	0.440628
PRSS57_Q6UWY2_seq.8351.17	CKD_GWAS_signif	EUR	1989	0.00681445	0.0222904	0.759856
SIGLEC12_Q96PQ1_seq.8352.26	CKD_GWAS_signif	EUR	1989	-0.00607471	0.0216712	0.779267
SCN2B_O60939_seq.8353.15	CKD_GWAS_signif	EUR	1989	-0.00258867	0.0226019	0.908827
ISM1_B1AKI9_seq.8355.80	CKD_GWAS_signif	EUR	1989	-0.00196974	0.0223167	0.929676
OXT_P01178_seq.8356.88	CKD_GWAS_signif	EUR	1989	0.0266767	0.0225448	0.236842
SULT4A1_Q9BR01_seq.8357.43	CKD_GWAS_signif	EUR	1989	-0.023313	0.0210368	0.267911
PRDX3_P30048_seq.8358.30	CKD_GWAS_signif	EUR	1989	0.00872307	0.0230143	0.704708
NCR1_O76036_seq.8360.169	CKD_GWAS_signif	EUR	1989	0.0146832	0.0220477	0.505507
KIAA1324L_A8MWY0_seq.8363.18	CKD_GWAS_signif	EUR	1989	-0.02918	0.022555	0.195913
UST_Q9Y2C2_seq.8364.74	CKD_GWAS_signif	EUR	1989	-0.0108369	0.0222246	0.62588
C1orf115_Q9H7X2_seq.8366.19	CKD_GWAS_signif	EUR	1989	-0.0140305	0.0219774	0.523283
VSIG1_Q86XK7_seq.8367.142	CKD_GWAS_signif	EUR	1989	-0.00293903	0.0221409	0.894411
TNFRSF1B_P20333_seq.8368.102	CKD_GWAS_signif	EUR	1989	0.07559	0.0215046	0.000449573
DAG1_Q14118_seq.8369.102	CKD_GWAS_signif	EUR	1989	-0.0103201	0.0225849	0.647758
CDHR1_Q96JP9_seq.8372.29	CKD_GWAS_signif	EUR	1989	0.000252304	0.021766	0.990753
NGFR_P08138_seq.8374.5	CKD_GWAS_signif	EUR	1989	-0.0194822	0.022612	0.389019
LHB_P01229_seq.8376.25	CKD_GWAS_signif	EUR	1989	-0.00910818	0.0216593	0.674151
Fc_MOUSE_Q99LC4_seq.8377.87	CKD_GWAS_signif	EUR	1989	0.00066895	0.0230777	0.976878
LDOC1_O95751_seq.8378.3	CKD_GWAS_signif	EUR	1989	-0.00924225	0.0220924	0.67574
DLK1_P80370_seq.8380.244	CKD_GWAS_signif	EUR	1989	0.00293781	0.0222494	0.894966
Fc_MOUSE_Q99LC4_seq.8381.18	CKD_GWAS_signif	EUR	1989	-0.0340445	0.0220786	0.123241
MAPKAPK5_Q8IW41_seq.8382.47	CKD_GWAS_signif	EUR	1989	0.0167035	0.0229231	0.466288
C11orf94_C9JXX5_seq.8383.20	CKD_GWAS_signif	EUR	1989	-0.00903783	0.0230658	0.695228
PATE1_Q8WXA2_seq.8386.11	CKD_GWAS_signif	EUR	1989	-0.0292053	0.021668	0.17786
SPAST_Q9UBP0_seq.8388.24	CKD_GWAS_signif	EUR	1989	0.0150217	0.0218456	0.491766
LRRC74A_Q0VAA2_seq.8389.8	CKD_GWAS_signif	EUR	1989	-0.0235519	0.0225776	0.297004
COX7A1_P24310_seq.8390.25	CKD_GWAS_signif	EUR	1989	-0.00994765	0.0217846	0.647982
DEFB115_Q30KQ5_seq.8391.12	CKD_GWAS_signif	EUR	1989	-0.0519599	0.0215311	0.0159015
RNASE2_P10153_seq.8394.56	CKD_GWAS_signif	EUR	1989	0.0393928	0.0226534	0.0822025
FAAH2_Q6GMR7_seq.8396.42	CKD_GWAS_signif	EUR	1989	-0.0401514	0.0223663	0.072779
QSOX2_Q6ZRP7_seq.8397.147	CKD_GWAS_signif	EUR	1989	0.00614917	0.0226208	0.785776
RARRES1_P49788_seq.8398.277	CKD_GWAS_signif	EUR	1989	-0.0131702	0.0225573	0.559384
STK17B_O94768_seq.8399.6	CKD_GWAS_signif	EUR	1989	-0.0133341	0.0221401	0.547069
GRP_P07492_seq.8400.74	CKD_GWAS_signif	EUR	1989	-0.0407799	0.0221665	0.0659616
CYTL1_Q9NRR1_seq.8402.22	CKD_GWAS_signif	EUR	1989	0.0303185	0.0220443	0.169181
FASN_P49327_seq.8403.18	CKD_GWAS_signif	EUR	1989	-0.00119564	0.0230906	0.958709
BOLA2_Q9H3K6_seq.8404.102	CKD_GWAS_signif	EUR	1989	-0.0320907	0.0226221	0.156187
ADAM10_O14672_seq.8405.108	CKD_GWAS_signif	EUR	1989	-0.0290735	0.0220941	0.188364
IGF1_P05019_seq.8406.17	CKD_GWAS_signif	EUR	1989	-0.00724603	0.0224044	0.746411
RSPO2_Q6UXX9_seq.8409.3	CKD_GWAS_signif	EUR	1989	-0.0116349	0.0224019	0.603561
CTNNB1_P35222_seq.8424.269	CKD_GWAS_signif	EUR	1989	-0.00654708	0.0219122	0.765134
RSPO3_Q9BXY4_seq.8427.118	CKD_GWAS_signif	EUR	1989	-0.00384484	0.0223365	0.863351
NTM_Q9P121_seq.8428.102	CKD_GWAS_signif	EUR	1989	0.0101923	0.0221932	0.646104
AXIN2_Q9Y2T1_seq.8429.16	CKD_GWAS_signif	EUR	1989	0.0113227	0.0222332	0.610619
nonhuman_P11006_seq.8443.9	CKD_GWAS_signif	EUR	1989	-0.0218139	0.0218541	0.318324
magainins_P11006_seq.8444.3	CKD_GWAS_signif	EUR	1989	0.0232454	0.0219666	0.290087
magainins_P11006_seq.8444.46	CKD_GWAS_signif	EUR	1989	-0.039749	0.0228037	0.0814729
MELT_P68408_seq.8445.184	CKD_GWAS_signif	EUR	1989	-0.0403091	0.0227872	0.077059
MELT_P68408_seq.8445.54	CKD_GWAS_signif	EUR	1989	-0.00744374	0.0222108	0.737555
ADCYAP1_P18509_seq.8446.4	CKD_GWAS_signif	EUR	1989	-0.0268357	0.0222993	0.228953
GHRL_Q9UBU3_seq.8447.11	CKD_GWAS_signif	EUR	1989	-0.00283031	0.0226367	0.900511
EXE4_HELSU_P26349_seq.8449.103	CKD_GWAS_signif	EUR	1989	-0.0243231	0.022746	0.285051
EXE4_HELSU_P26349_seq.8449.124	CKD_GWAS_signif	EUR	1989	-0.0381902	0.0227448	0.0932967
ADCYAP1_P18509_seq.8450.36	CKD_GWAS_signif	EUR	1989	-0.0272432	0.0223347	0.222699
SNCA_P37840_seq.8458.111	CKD_GWAS_signif	EUR	1989	0.0117452	0.0224321	0.600622
BMP6_P22004_seq.8459.10	CKD_GWAS_signif	EUR	1989	-0.0291852	0.0215199	0.175192
GH1_P01241_seq.8462.18	CKD_GWAS_signif	EUR	1989	-0.0467981	0.0219166	0.0328612
RSPO4_Q2I0M5_seq.8464.31	CKD_GWAS_signif	EUR	1989	-0.0230752	0.0224606	0.304377
CTSH_P09668_seq.8465.52	CKD_GWAS_signif	EUR	1989	-0.0294799	0.0225181	0.190631
INHBA_INHBB_P08476_P09529_seq.8467.9	CKD_GWAS_signif	EUR	1989	-0.0390182	0.0224663	0.0825882
KLK3_P07288_seq.8468.19	CKD_GWAS_signif	EUR	1989	0.042704	0.0226801	0.059863
IGFBP2_P18065_seq.8469.41	CKD_GWAS_signif	EUR	1989	-0.00476116	0.0212634	0.822848
RNASEH1_O60930_seq.8470.213	CKD_GWAS_signif	EUR	1989	-0.00244483	0.0226064	0.91389
apcA_apcB_Q9TLS8_Q9TLS7_seq.8471.53	CKD_GWAS_signif	EUR	1989	-0.0252629	0.0228801	0.269667
CHGA_P10645_seq.8476.11	CKD_GWAS_signif	EUR	1989	-0.00134957	0.0218222	0.950693
MMP10_P09238_seq.8479.4	CKD_GWAS_signif	EUR	1989	0.00284928	0.0221826	0.897809
EFEMP1_Q12805_seq.8480.29	CKD_GWAS_signif	EUR	1989	0.0189691	0.0218554	0.385535
mdh_P10584_seq.8481.26	CKD_GWAS_signif	EUR	1989	-0.0245633	0.0229197	0.283982
mdh_P10584_seq.8481.44	CKD_GWAS_signif	EUR	1989	-0.0301186	0.0226523	0.183803
NIGB_SAMNI_P33183_seq.8482.39	CKD_GWAS_signif	EUR	1989	-0.0178265	0.0228856	0.436109
LUCI_PHOPY_P08659_seq.8483.5	CKD_GWAS_signif	EUR	1989	-0.0477267	0.0226859	0.0355219
LEP_P41159_seq.8484.24	CKD_GWAS_signif	EUR	1989	0.0065613	0.0225652	0.771258
KEAP1_Q14145_seq.8485.7	CKD_GWAS_signif	EUR	1989	-0.0181102	0.0224904	0.420778
Fc_MOUSE_Q99LC4_seq.8518.55	CKD_GWAS_signif	EUR	1989	-0.0056087	0.0216377	0.7955
ADAM30_Q9UKF2_seq.8520.8	CKD_GWAS_signif	EUR	1989	-0.0184271	0.0220298	0.402995
TNFRSF10B_O14763_seq.8529.1	CKD_GWAS_signif	EUR	1989	-0.0129853	0.0226109	0.565836
DMKN_Q6E0U4_seq.8535.102	CKD_GWAS_signif	EUR	1989	0.0375646	0.0220255	0.088257
FAM134B_Q9H6L5_seq.8556.5	CKD_GWAS_signif	EUR	1989	-0.0135976	0.022187	0.540036
PLVAP_Q9BX97_seq.8565.160	CKD_GWAS_signif	EUR	1989	0.0223347	0.0223781	0.318373
ARL8B_Q9NVJ2_seq.8569.147	CKD_GWAS_signif	EUR	1989	-0.012274	0.0224193	0.584115
Fc_MOUSE_Q99LC4_seq.8578.45	CKD_GWAS_signif	EUR	1989	-0.0318298	0.0227154	0.161299
SPINK14_Q6IE38_seq.8587.21	CKD_GWAS_signif	EUR	1989	0.040129	0.0219016	0.0670665
CDCP1_Q9H5V8_seq.8589.13	CKD_GWAS_signif	EUR	1989	-0.0256756	0.0217741	0.238469
Fc_MOUSE_Q99LC4_seq.8595.75	CKD_GWAS_signif	EUR	1989	-0.00590121	0.021773	0.786394
TMEM9_Q9P0T7_seq.8597.1	CKD_GWAS_signif	EUR	1989	0.00970945	0.0214541	0.650909
LRP1_Q07954_seq.8601.167	CKD_GWAS_signif	EUR	1989	-0.0244179	0.0223064	0.273801
GPNMB_Q14956_seq.8606.39	CKD_GWAS_signif	EUR	1989	-0.035493	0.0220449	0.107551
Fc_MOUSE_Q99LC4_seq.8613.97	CKD_GWAS_signif	EUR	1989	0.0117783	0.0231383	0.610783
Fc_MOUSE_Q99LC4_seq.8619.12	CKD_GWAS_signif	EUR	1989	-0.0349401	0.0225486	0.12141
ERMAP_Q96PL5_seq.8631.13	CKD_GWAS_signif	EUR	1989	-0.0581332	0.0217812	0.00767105
RNF128_Q8TEB7_seq.8633.18	CKD_GWAS_signif	EUR	1989	-0.0250298	0.0222861	0.261526
Fc_MOUSE_Q99LC4_seq.8634.187	CKD_GWAS_signif	EUR	1989	-0.0282013	0.0218769	0.197519
ZPBP_Q9BS86_seq.8635.283	CKD_GWAS_signif	EUR	1989	-0.00227825	0.0219795	0.917455
LRRTM4_Q86VH4_seq.8646.61	CKD_GWAS_signif	EUR	1989	-0.0343949	0.0220239	0.118516
DNAJC4_Q9NNZ3_seq.8653.132	CKD_GWAS_signif	EUR	1989	0.0154412	0.0221968	0.486731
ADAM10_O14672_seq.8654.13	CKD_GWAS_signif	EUR	1989	-0.0111728	0.0222186	0.615122
G6B_O95866_seq.8659.68	CKD_GWAS_signif	EUR	1989	-0.0451539	0.022359	0.0435709
OLFML3_Q9NRN5_seq.8660.5	CKD_GWAS_signif	EUR	1989	-0.00614648	0.0219202	0.779198
PKDCC_Q504Y2_seq.8664.36	CKD_GWAS_signif	EUR	1989	0.00950961	0.0223228	0.670152
Fc_MOUSE_Q99LC4_seq.8667.42	CKD_GWAS_signif	EUR	1989	-0.0496626	0.022839	0.0297888
TRAPPC5_Q8IUR0_seq.8671.378	CKD_GWAS_signif	EUR	1989	-0.0548085	0.0226349	0.0155496
Fc_MOUSE_Q99LC4_seq.8675.79	CKD_GWAS_signif	EUR	1989	-0.0503938	0.0223596	0.0243191
PGRMC2_O15173_seq.8681.93	CKD_GWAS_signif	EUR	1989	-0.0303686	0.0223602	0.17457
C11orf73_Q53FT3_seq.8686.342	CKD_GWAS_signif	EUR	1989	0.00258729	0.0223871	0.908005
TMEM106B_Q9NUM4_seq.8687.26	CKD_GWAS_signif	EUR	1989	-0.0411652	0.0217238	0.0582473
CAV3_P56539_seq.8690.25	CKD_GWAS_signif	EUR	1989	-0.04712	0.0227781	0.0387091
GAL3ST1_Q99999_seq.8696.15	CKD_GWAS_signif	EUR	1989	0.0131116	0.0223559	0.557611
GPC1_P35052_seq.8697.38	CKD_GWAS_signif	EUR	1989	0.0381457	0.022453	0.0894937
CRIM1_Q9NZV1_seq.8699.43	CKD_GWAS_signif	EUR	1989	-0.00792342	0.0222099	0.721315
GALNT11_Q8NCW6_seq.8700.325	CKD_GWAS_signif	EUR	1989	-0.00194719	0.022198	0.930109
CD74_P04233_seq.8748.45	CKD_GWAS_signif	EUR	1989	0.0145808	0.0221735	0.510884
CD1D_P15813_seq.8749.194	CKD_GWAS_signif	EUR	1989	0.00220637	0.0230481	0.923746
VCL_P18206_seq.8750.46	CKD_GWAS_signif	EUR	1989	-0.00604776	0.0217179	0.780681
Fc_MOUSE_Q99LC4_seq.8752.6	CKD_GWAS_signif	EUR	1989	0.0060296	0.0218052	0.782177
NMU_P48645_seq.8754.5	CKD_GWAS_signif	EUR	1989	-0.0115441	0.0222552	0.604016
Fc_MOUSE_Q99LC4_seq.8755.202	CKD_GWAS_signif	EUR	1989	0.0114029	0.0222055	0.607648
KCNE5_Q9UJ90_seq.8756.41	CKD_GWAS_signif	EUR	1989	-0.0118807	0.0226526	0.600008
PCDHA7_Q9UN72_seq.8758.2	CKD_GWAS_signif	EUR	1989	0.00575432	0.0228047	0.800812
A4GALT_Q9NPC4_seq.8759.29	CKD_GWAS_signif	EUR	1989	-0.0407272	0.0223402	0.0684474
DCUN1D5_Q9BTE7_seq.8760.10	CKD_GWAS_signif	EUR	1989	-0.000846594	0.0219401	0.969224
Fc_MOUSE_Q99LC4_seq.8761.7	CKD_GWAS_signif	EUR	1989	-0.0248247	0.0221677	0.262911
LILRA5_A6NI73_seq.8766.29	CKD_GWAS_signif	EUR	1989	0.00423079	0.0224113	0.850285
ECE1_P42892_seq.8767.44	CKD_GWAS_signif	EUR	1989	-0.00931194	0.0223645	0.677184
BCL10_O95999_seq.8768.4	CKD_GWAS_signif	EUR	1989	0.0248111	0.0219804	0.259128
Fc_MOUSE_Q99LC4_seq.8769.30	CKD_GWAS_signif	EUR	1989	-0.00281608	0.0213602	0.895127
Fc_MOUSE_Q99LC4_seq.8770.136	CKD_GWAS_signif	EUR	1989	-0.0149382	0.0224326	0.505543
EFNB2_P52799_seq.8772.5	CKD_GWAS_signif	EUR	1989	-0.000129584	0.0225792	0.995421
EMILIN3_Q9NT22_seq.8773.172	CKD_GWAS_signif	EUR	1989	-0.00740124	0.0224782	0.741992
FAM24B_Q8N5W8_seq.8775.61	CKD_GWAS_signif	EUR	1989	0.0189632	0.0222507	0.394178
ERLIN1_O75477_seq.8776.10	CKD_GWAS_signif	EUR	1989	0.0154892	0.0223772	0.488901
Fc_MOUSE_Q99LC4_seq.8777.5	CKD_GWAS_signif	EUR	1989	-0.0251653	0.0223632	0.260599
NOG_Q13253_seq.8778.3	CKD_GWAS_signif	EUR	1989	-0.0113117	0.0221576	0.60975
PCDH10_Q9P2E7_seq.8780.2	CKD_GWAS_signif	EUR	1989	-0.00258477	0.0221091	0.906943
Fc_MOUSE_Q99LC4_seq.8783.216	CKD_GWAS_signif	EUR	1989	-0.058449	0.0215771	0.0068102
FAM175A_Q6UWZ7_seq.8784.7	CKD_GWAS_signif	EUR	1989	-0.00891423	0.0225134	0.692183
ARMC5_Q96C12_seq.8785.1	CKD_GWAS_signif	EUR	1989	-0.0163207	0.0225291	0.46889
FAM171B_Q6P995_seq.8786.6	CKD_GWAS_signif	EUR	1989	0.00111605	0.0218186	0.95921
Fc_MOUSE_Q99LC4_seq.8787.21	CKD_GWAS_signif	EUR	1989	0.0177216	0.0219786	0.420161
CA5A_P35218_seq.8791.151	CKD_GWAS_signif	EUR	1989	-0.0341838	0.0219008	0.11872
Fc_MOUSE_Q99LC4_seq.8792.17	CKD_GWAS_signif	EUR	1989	-0.0216532	0.0220771	0.326813
Fc_MOUSE_Q99LC4_seq.8793.13	CKD_GWAS_signif	EUR	1989	-0.0183383	0.0217748	0.399789
DPEP1_P16444_seq.8794.13	CKD_GWAS_signif	EUR	1989	-0.0437268	0.0218048	0.0450595
TFRC_P02786_seq.8795.48	CKD_GWAS_signif	EUR	1989	-0.0166486	0.0216879	0.44279
TTC17_Q96AE7_seq.8800.14	CKD_GWAS_signif	EUR	1989	-0.00554113	0.0219952	0.801126
Fc_MOUSE_Q99LC4_seq.8802.24	CKD_GWAS_signif	EUR	1989	0.00939042	0.0226139	0.678005
PVRL1_Q15223_seq.8803.61	CKD_GWAS_signif	EUR	1989	-0.0203579	0.022368	0.362862
COL20A1_Q9P218_seq.8804.39	CKD_GWAS_signif	EUR	1989	-0.0112718	0.021932	0.60735
Fc_MOUSE_Q99LC4_seq.8806.18	CKD_GWAS_signif	EUR	1989	0.00442109	0.0213089	0.835659
SNX1_Q13596_seq.8807.13	CKD_GWAS_signif	EUR	1989	0.0040739	0.0220737	0.853594
Fc_MOUSE_Q99LC4_seq.8808.90	CKD_GWAS_signif	EUR	1989	-0.0102927	0.0224894	0.64724
HEPACAM_Q14CZ8_seq.8810.26	CKD_GWAS_signif	EUR	1989	-0.0220436	0.0225883	0.32924
BAMBI_Q13145_seq.8811.24	CKD_GWAS_signif	EUR	1989	0.0169827	0.0213625	0.426723
TXN_P10599_seq.8813.160	CKD_GWAS_signif	EUR	1989	-0.0224441	0.0218684	0.304865
PSAPL1_Q6NUJ1_seq.8814.33	CKD_GWAS_signif	EUR	1989	0.0135008	0.0226482	0.551172
OLFML1_Q6UWY5_seq.8815.1	CKD_GWAS_signif	EUR	1989	-0.0235252	0.0228423	0.303186
CENPV_Q7Z7K6_seq.8817.29	CKD_GWAS_signif	EUR	1989	0.00381026	0.0218464	0.86156
IFNGR2_P38484_seq.8818.13	CKD_GWAS_signif	EUR	1989	-0.0300596	0.0215638	0.16348
Fc_MOUSE_Q99LC4_seq.8820.2	CKD_GWAS_signif	EUR	1989	-0.00348681	0.0217545	0.872677
Fc_MOUSE_Q99LC4_seq.8822.163	CKD_GWAS_signif	EUR	1989	-0.0191906	0.0219299	0.381633
Fc_MOUSE_Q99LC4_seq.8824.2	CKD_GWAS_signif	EUR	1989	0.0163712	0.0222873	0.462697
PILRA_Q9UKJ1_seq.8825.4	CKD_GWAS_signif	EUR	1989	-0.0348139	0.0222229	0.117374
ESRP1_Q6NXG1_seq.8828.21	CKD_GWAS_signif	EUR	1989	0.00158528	0.0223668	0.943503
BST2_Q10589_seq.8832.55	CKD_GWAS_signif	EUR	1989	0.00531618	0.0217371	0.806817
TNFSF10_P50591_seq.8833.20	CKD_GWAS_signif	EUR	1989	-0.00389482	0.0228985	0.864957
CANX_P27824_seq.8834.58	CKD_GWAS_signif	EUR	1989	-0.0194516	0.0217871	0.37207
MFAP3L_O75121_seq.8837.8	CKD_GWAS_signif	EUR	1989	-0.00644868	0.0233558	0.782495
CASC4_Q6P4E1_seq.8838.10	CKD_GWAS_signif	EUR	1989	-0.0186281	0.0220861	0.39909
MTX2_O75431_seq.8839.4	CKD_GWAS_signif	EUR	1989	-0.0095887	0.0221912	0.66572
C1S_P09871_seq.8840.61	CKD_GWAS_signif	EUR	1989	-0.0246034	0.0226474	0.27745
CILP2_Q8IUL8_seq.8841.65	CKD_GWAS_signif	EUR	1989	-0.033247	0.0225818	0.141101
GRAMD1C_Q8IYS0_seq.8842.16	CKD_GWAS_signif	EUR	1989	0.00150804	0.0223338	0.946172
MYRF_Q9Y2G1_seq.8843.34	CKD_GWAS_signif	EUR	1989	-0.00702144	0.0219854	0.749482
ADAMTS3_O15072_seq.8845.2	CKD_GWAS_signif	EUR	1989	-0.0080491	0.0218052	0.712066
PLA2G2C_Q5R387_seq.8850.5	CKD_GWAS_signif	EUR	1989	0.000183256	0.0222878	0.99344
SUN3_Q8TAQ9_seq.8852.10	CKD_GWAS_signif	EUR	1989	0.0082148	0.0220074	0.708984
CLEC4A_Q9UMR7_seq.8853.2	CKD_GWAS_signif	EUR	1989	0.00883105	0.0219449	0.68742
BATF3_Q9NR55_seq.8858.21	CKD_GWAS_signif	EUR	1989	-0.0156029	0.0221575	0.481401
CA11_O75493_seq.8859.51	CKD_GWAS_signif	EUR	1989	-0.022261	0.0226315	0.325417
PIK3R1_P27986_seq.8863.3	CKD_GWAS_signif	EUR	1989	-0.000647417	0.0221829	0.97672
CENPW_Q5EE01_seq.8864.59	CKD_GWAS_signif	EUR	1989	0.0083191	0.0220288	0.705734
QPCTL_Q9NXS2_seq.8866.53	CKD_GWAS_signif	EUR	1989	-0.0287417	0.0223478	0.198556
PAEP_P09466_seq.8867.18	CKD_GWAS_signif	EUR	1989	0.0352182	0.0229955	0.1258
Fc_MOUSE_Q99LC4_seq.8868.4	CKD_GWAS_signif	EUR	1989	-0.0257784	0.0224697	0.251415
BTN2A1_Q7KYR7_seq.8869.5	CKD_GWAS_signif	EUR	1989	-0.00863777	0.0221438	0.696523
NPM1_P06748_seq.8870.38	CKD_GWAS_signif	EUR	1989	-0.0138142	0.0219197	0.528622
SEC61G_P60059_seq.8872.1	CKD_GWAS_signif	EUR	1989	-0.00111047	0.0224807	0.960608
CLN5_O75503_seq.8874.53	CKD_GWAS_signif	EUR	1989	-0.026058	0.0217848	0.23178
NRXN2_P58401_seq.8876.51	CKD_GWAS_signif	EUR	1989	-0.0367339	0.0222658	0.0991458
EVA1C_P58658_seq.8877.22	CKD_GWAS_signif	EUR	1989	0.0377331	0.0222728	0.0903985
YTHDC1_Q96MU7_seq.8878.48	CKD_GWAS_signif	EUR	1989	0.00210381	0.022378	0.925109
ADAM17_P78536_seq.8882.1	CKD_GWAS_signif	EUR	1989	-0.0136737	0.0237796	0.565344
CACNA2D3_Q8IZS8_seq.8885.6	CKD_GWAS_signif	EUR	1989	-0.0412872	0.0226386	0.0683404
NUDC_Q9Y266_seq.8887.21	CKD_GWAS_signif	EUR	1989	0.00926564	0.0231168	0.688598
SMIM9_A6NGZ8_seq.8888.33	CKD_GWAS_signif	EUR	1989	-0.00678649	0.0215604	0.752972
CCPG1_Q9ULG6_seq.8889.5	CKD_GWAS_signif	EUR	1989	0.00253445	0.0223727	0.909817
TMEM132B_Q14DG7_seq.8890.9	CKD_GWAS_signif	EUR	1989	-0.0085097	0.0223862	0.703889
CPVL_Q9H3G5_seq.8891.7	CKD_GWAS_signif	EUR	1989	-0.0209143	0.0211223	0.32222
PEAR1_Q5VY43_seq.8892.14	CKD_GWAS_signif	EUR	1989	-0.00442011	0.0230707	0.848083
PARP1_P09874_seq.8893.29	CKD_GWAS_signif	EUR	1989	0.0216984	0.0222946	0.330544
HNRNPAB_Q99729_seq.8894.80	CKD_GWAS_signif	EUR	1989	0.00318249	0.0221676	0.885859
LRRC37A2_A6NM11_seq.8897.3	CKD_GWAS_signif	EUR	1989	-0.0115704	0.0217066	0.594068
Fc_MOUSE_Q99LC4_seq.8898.19	CKD_GWAS_signif	EUR	1989	0.00335518	0.0221346	0.879533
UGT1A8_Q9HAW9_seq.8899.75	CKD_GWAS_signif	EUR	1989	-0.0178562	0.0217919	0.41266
NEO1_Q92859_seq.8900.28	CKD_GWAS_signif	EUR	1989	-0.0516347	0.0217935	0.0179192
YWHAG_P61981_seq.8901.40	CKD_GWAS_signif	EUR	1989	-0.00497592	0.0222528	0.823085
COX6C_P09669_seq.8903.1	CKD_GWAS_signif	EUR	1989	-0.0211967	0.0219556	0.334445
KCNMB3_Q9NPA1_seq.8905.20	CKD_GWAS_signif	EUR	1989	-0.0280918	0.0221312	0.204472
LRTM2_Q8N967_seq.8906.60	CKD_GWAS_signif	EUR	1989	0.0118767	0.022279	0.594033
UGT2A1_Q9Y4X1_seq.8907.11	CKD_GWAS_signif	EUR	1989	0.015732	0.0221634	0.4779
KCNE5_Q9UJ90_seq.8908.14	CKD_GWAS_signif	EUR	1989	-0.00391617	0.0220843	0.859269
GNPDA1_P46926_seq.8909.77	CKD_GWAS_signif	EUR	1989	-0.0151887	0.0220054	0.490132
SIGLEC11_Q96RL6_seq.8913.22	CKD_GWAS_signif	EUR	1989	0.0134595	0.0221886	0.54419
STIM1_Q13586_seq.8916.32	CKD_GWAS_signif	EUR	1989	0.0286465	0.0224652	0.202406
PTK2B_Q14289_seq.8918.64	CKD_GWAS_signif	EUR	1989	0.00488185	0.022732	0.829979
PABPN1_Q86U42_seq.8921.139	CKD_GWAS_signif	EUR	1989	0.00921859	0.0226418	0.683942
TMCC3_Q9ULS5_seq.8922.4	CKD_GWAS_signif	EUR	1989	0.0145072	0.0221564	0.512697
GALNT16_Q8N428_seq.8923.94	CKD_GWAS_signif	EUR	1989	0.00720598	0.02192	0.742387
CALY_Q9NYX4_seq.8924.55	CKD_GWAS_signif	EUR	1989	0.00229836	0.0221154	0.917239
RRM2B_Q7LG56_seq.8925.25	CKD_GWAS_signif	EUR	1989	0.0089386	0.0227034	0.693836
C7orf73_E0CX11_seq.8927.6	CKD_GWAS_signif	EUR	1989	-0.0384331	0.0221702	0.0831544
BDP1_A6H8Y1_seq.8929.7	CKD_GWAS_signif	EUR	1989	0.00981451	0.0223448	0.660543
G0S2_P27469_seq.8931.124	CKD_GWAS_signif	EUR	1989	0.0321156	0.0222233	0.148581
ENTPD6_O75354_seq.8932.1	CKD_GWAS_signif	EUR	1989	0.00446437	0.022181	0.840508
MEF2C_Q06413_seq.8933.84	CKD_GWAS_signif	EUR	1989	0.0126511	0.0223073	0.570692
ABCC6_O95255_seq.8935.22	CKD_GWAS_signif	EUR	1989	-0.0157315	0.0225555	0.4856
NLGN3_Q9NZ94_seq.8941.4	CKD_GWAS_signif	EUR	1989	-0.00595434	0.0214911	0.781763
MRPL21_Q7Z2W9_seq.8942.2	CKD_GWAS_signif	EUR	1989	0.0271335	0.0228894	0.235995
Fc_MOUSE_Q99LC4_seq.8944.42	CKD_GWAS_signif	EUR	1989	-0.00107231	0.022252	0.96157
FAM175B_Q15018_seq.8945.7	CKD_GWAS_signif	EUR	1989	0.00978202	0.0229981	0.670635
NR1H4_Q96RI1_seq.8946.38	CKD_GWAS_signif	EUR	1989	0.00116293	0.0223363	0.958483
Fc_MOUSE_Q99LC4_seq.8947.268	CKD_GWAS_signif	EUR	1989	-0.00919082	0.0220085	0.676283
ADAM19_Q9H013_seq.8948.13	CKD_GWAS_signif	EUR	1989	-0.0100464	0.0219669	0.647476
Fc_MOUSE_Q99LC4_seq.8949.3	CKD_GWAS_signif	EUR	1989	-0.033953	0.0219529	0.122114
CLCA2_Q9UQC9_seq.8950.4	CKD_GWAS_signif	EUR	1989	-0.014687	0.0224918	0.513835
CSPG4_Q6UVK1_seq.8951.162	CKD_GWAS_signif	EUR	1989	-0.033798	0.0218597	0.122232
HDGF_P51858_seq.8953.47	CKD_GWAS_signif	EUR	1989	0.0287844	0.0227349	0.205632
MAP4K1_Q92918_seq.8954.30	CKD_GWAS_signif	EUR	1989	-0.00660314	0.0227956	0.772101
GLT8D1_Q68CQ7_seq.8955.60	CKD_GWAS_signif	EUR	1989	-0.00577223	0.0218332	0.791516
SCARF2_Q96GP6_seq.8956.96	CKD_GWAS_signif	EUR	1989	0.00117532	0.0216375	0.956687
ERLEC1_Q96DZ1_seq.8957.72	CKD_GWAS_signif	EUR	1989	0.0524189	0.0223637	0.0191806
CHL1_O00533_seq.8958.51	CKD_GWAS_signif	EUR	1989	-0.0290938	0.0221582	0.189334
ADAM17_P78536_seq.8959.61	CKD_GWAS_signif	EUR	1989	-0.00561728	0.0223857	0.801894
ERAP2_Q6P179_seq.8960.3	CKD_GWAS_signif	EUR	1989	0.00521407	0.0227413	0.818677
RPS6KB1_P23443_seq.8962.48	CKD_GWAS_signif	EUR	1989	-0.0256748	0.0223465	0.250718
VTI1B_Q9UEU0_seq.8963.8	CKD_GWAS_signif	EUR	1989	0.002738	0.0228366	0.904578
Fc_MOUSE_Q99LC4_seq.8964.14	CKD_GWAS_signif	EUR	1989	-0.0210458	0.022239	0.344087
DUSP26_Q9BV47_seq.8967.6	CKD_GWAS_signif	EUR	1989	0.00811306	0.0223133	0.716198
CD14_P08571_seq.8969.49	CKD_GWAS_signif	EUR	1989	0.0130431	0.0222147	0.557177
RIPK2_O43353_seq.8970.9	CKD_GWAS_signif	EUR	1989	0.00593268	0.0230554	0.796956
NRXN1_Q9ULB1_seq.8971.9	CKD_GWAS_signif	EUR	1989	0.0132106	0.0228157	0.562647
FCRL4_Q96PJ5_seq.8973.23	CKD_GWAS_signif	EUR	1989	-0.0213605	0.0226863	0.346535
COL15A1_P39059_seq.8974.172	CKD_GWAS_signif	EUR	1989	0.0531012	0.0220958	0.0163432
RQCD1_Q92600_seq.8975.26	CKD_GWAS_signif	EUR	1989	0.00504576	0.0232192	0.827989
B4GALNT1_Q00973_seq.8976.13	CKD_GWAS_signif	EUR	1989	-0.0295319	0.0226114	0.191683
MAP4K3_Q8IVH8_seq.8978.30	CKD_GWAS_signif	EUR	1989	-0.00724346	0.0221485	0.743672
Fc_MOUSE_Q99LC4_seq.8979.1	CKD_GWAS_signif	EUR	1989	0.00263329	0.0210852	0.900625
CD200R1L_Q6Q8B3_seq.8980.19	CKD_GWAS_signif	EUR	1989	-0.00896556	0.0216618	0.679002
THBS3_P49746_seq.8982.65	CKD_GWAS_signif	EUR	1989	-0.0542855	0.021774	0.0127436
GOLM1_Q8NBJ4_seq.8983.7	CKD_GWAS_signif	EUR	1989	-0.0100772	0.0229063	0.660035
SERAC1_Q96JX3_seq.8985.13	CKD_GWAS_signif	EUR	1989	0.0159874	0.0221712	0.47094
SCUBE1_Q8IWY4_seq.8989.40	CKD_GWAS_signif	EUR	1989	-0.0141789	0.0228023	0.534132
ATP1B3_P54709_seq.8990.42	CKD_GWAS_signif	EUR	1989	0.0125201	0.022278	0.574184
FCRL4_Q96PJ5_seq.8991.115	CKD_GWAS_signif	EUR	1989	0.0165655	0.0229377	0.470261
TMEM2_Q9UHN6_seq.8992.1	CKD_GWAS_signif	EUR	1989	0.00105155	0.0225811	0.962863
RIPK2_O43353_seq.8993.151	CKD_GWAS_signif	EUR	1989	0.0288525	0.0221262	0.192388
SLAMF8_Q9P0V8_seq.8994.65	CKD_GWAS_signif	EUR	1989	-0.0243308	0.0218358	0.265303
HS3ST4_Q9Y661_seq.8998.15	CKD_GWAS_signif	EUR	1989	0.00418733	0.0217688	0.847484
CEACAM3_P40198_seq.8999.19	CKD_GWAS_signif	EUR	1989	-0.000464434	0.022305	0.98339
SLC3A1_Q07837_seq.9000.177	CKD_GWAS_signif	EUR	1989	-0.0209184	0.0216371	0.333771
SERPINA11_Q86U17_seq.9002.36	CKD_GWAS_signif	EUR	1989	-0.0509633	0.0215968	0.0183834
MARCO_Q9UEW3_seq.9003.99	CKD_GWAS_signif	EUR	1989	0.0059181	0.022006	0.788011
LDLRAD4_O15165_seq.9004.24	CKD_GWAS_signif	EUR	1989	0.0255222	0.023155	0.270494
PLXNA1_Q9UIW2_seq.9005.16	CKD_GWAS_signif	EUR	1989	-0.027441	0.0222452	0.21751
PRRG1_O14668_seq.9008.6	CKD_GWAS_signif	EUR	1989	-0.00845241	0.0217785	0.697978
Fc_MOUSE_Q99LC4_seq.9010.3	CKD_GWAS_signif	EUR	1989	-0.0121507	0.0222658	0.585324
PRPF6_O94906_seq.9012.1	CKD_GWAS_signif	EUR	1989	0.00222945	0.0216786	0.9181
TMEM25_Q86YD3_seq.9014.18	CKD_GWAS_signif	EUR	1989	-0.042508	0.0225039	0.059049
PRG3_Q9Y2Y8_seq.9015.1	CKD_GWAS_signif	EUR	1989	0.0119807	0.0224108	0.592991
NR1H2_P55055_seq.9016.12	CKD_GWAS_signif	EUR	1989	0.0117154	0.0224053	0.601112
LCT_P09848_seq.9017.58	CKD_GWAS_signif	EUR	1989	-0.0197281	0.0212608	0.353568
PCDH10_Q9P2E7_seq.9018.38	CKD_GWAS_signif	EUR	1989	0.0087052	0.0210905	0.679831
HAVCR1_Q96D42_seq.9021.1	CKD_GWAS_signif	EUR	1989	0.0271329	0.021801	0.213437
DEFB132_Q7Z7B7_seq.9022.49	CKD_GWAS_signif	EUR	1989	-0.0087176	0.0220264	0.69231
Fc_MOUSE_Q99LC4_seq.9023.9	CKD_GWAS_signif	EUR	1989	-0.0307349	0.0221177	0.164806
AHSP_Q9NZD4_seq.9025.5	CKD_GWAS_signif	EUR	1989	-0.0143463	0.0222305	0.51878
BTNL8_Q6UX41_seq.9026.40	CKD_GWAS_signif	EUR	1989	0.0326082	0.0228881	0.154408
NLGN2_Q8NFZ4_seq.9027.10	CKD_GWAS_signif	EUR	1989	-0.0110716	0.0211553	0.600792
MTPAP_Q9NVV4_seq.9028.5	CKD_GWAS_signif	EUR	1989	-0.022606	0.0226003	0.317311
C17orf89_A1L188_seq.9030.56	CKD_GWAS_signif	EUR	1989	-0.0259601	0.0226727	0.25235
ROS1_P08922_seq.9032.30	CKD_GWAS_signif	EUR	1989	-0.0101234	0.0222421	0.649054
MXI1_P50539_seq.9035.2	CKD_GWAS_signif	EUR	1989	-0.0115652	0.0224382	0.606312
STX18_Q9P2W9_seq.9037.1	CKD_GWAS_signif	EUR	1989	-0.0115826	0.0219634	0.598005
JTB_O76095_seq.9038.12	CKD_GWAS_signif	EUR	1989	0.0276518	0.022101	0.211025
TOR1AIP1_Q5JTV8_seq.9039.47	CKD_GWAS_signif	EUR	1989	-0.0232772	0.0214724	0.278474
EPDR1_Q9UM22_seq.9040.144	CKD_GWAS_signif	EUR	1989	-0.0581373	0.0222124	0.00892971
TFIP11_Q9UBB9_seq.9043.7	CKD_GWAS_signif	EUR	1989	-0.0264283	0.0218127	0.22581
CNTNAP5_Q8WYK1_seq.9044.1	CKD_GWAS_signif	EUR	1989	0.00358843	0.0221905	0.87155
SLC27A2_O14975_seq.9045.3	CKD_GWAS_signif	EUR	1989	0.0255506	0.0223643	0.253396
Fc_MOUSE_Q99LC4_seq.9046.46	CKD_GWAS_signif	EUR	1989	0.00407304	0.0221663	0.854229
SLC16A3_O15427_seq.9049.2	CKD_GWAS_signif	EUR	1989	-0.0277062	0.0222432	0.213059
RSRP1_Q9BUV0_seq.9050.170	CKD_GWAS_signif	EUR	1989	-0.0282261	0.0228724	0.217324
IL32_P24001_seq.9051.13	CKD_GWAS_signif	EUR	1989	0.00424348	0.0217563	0.845377
CRIP2_P52943_seq.9053.16	CKD_GWAS_signif	EUR	1989	-0.00908903	0.0219155	0.678384
Fc_MOUSE_Q99LC4_seq.9054.8	CKD_GWAS_signif	EUR	1989	-0.0196565	0.0227885	0.388484
MYZAP_P0CAP1_seq.9055.81	CKD_GWAS_signif	EUR	1989	-0.0213876	0.0226602	0.345367
ADRM1_Q16186_seq.9057.19	CKD_GWAS_signif	EUR	1989	-0.0109414	0.0224719	0.626389
TIMM21_Q9BVV7_seq.9058.1	CKD_GWAS_signif	EUR	1989	-0.0319336	0.0219542	0.14595
RAPGEF5_Q92565_seq.9059.14	CKD_GWAS_signif	EUR	1989	-0.00579288	0.0220277	0.792593
IGSF9B_Q9UPX0_seq.9060.27	CKD_GWAS_signif	EUR	1989	0.0243662	0.0225542	0.280122
ARHGEF10_O15013_seq.9061.3	CKD_GWAS_signif	EUR	1989	-0.0174586	0.022223	0.43219
Fc_MOUSE_Q99LC4_seq.9063.9	CKD_GWAS_signif	EUR	1989	-0.0489589	0.0224391	0.0292379
RNF215_Q9Y6U7_seq.9064.12	CKD_GWAS_signif	EUR	1989	0.0368131	0.0233282	0.114713
Fc_MOUSE_Q99LC4_seq.9067.152	CKD_GWAS_signif	EUR	1989	-0.0187088	0.021633	0.387238
JAKMIP3_Q5VZ66_seq.9068.17	CKD_GWAS_signif	EUR	1989	0.00585692	0.0222295	0.792212
C17orf67_Q0P5P2_seq.9070.1	CKD_GWAS_signif	EUR	1989	-0.0154966	0.0223029	0.487246
Fc_MOUSE_Q99LC4_seq.9073.35	CKD_GWAS_signif	EUR	1989	-0.0605144	0.022394	0.00694598
FAXDC2_Q96IV6_seq.9074.6	CKD_GWAS_signif	EUR	1989	-0.00860445	0.0224016	0.700947
KIAA1024_Q9UPX6_seq.9075.121	CKD_GWAS_signif	EUR	1989	-0.00795491	0.0224423	0.723032
PENK_P01210_seq.9076.25	CKD_GWAS_signif	EUR	1989	0.00443921	0.0218847	0.839277
MAN1A2_O60476_seq.9077.10	CKD_GWAS_signif	EUR	1989	-0.00531027	0.0219413	0.808789
SNTB1_Q13884_seq.9078.207	CKD_GWAS_signif	EUR	1989	0.00626294	0.0226285	0.781984
Fc_MOUSE_Q99LC4_seq.9080.1	CKD_GWAS_signif	EUR	1989	-0.0118264	0.0226896	0.60227
SLC30A3_Q99726_seq.9081.39	CKD_GWAS_signif	EUR	1989	-0.0143536	0.0222911	0.519704
SEL1L2_Q5TEA6_seq.9082.25	CKD_GWAS_signif	EUR	1989	-0.00719495	0.0221642	0.745503
NHLRC3_Q5JS37_seq.9087.8	CKD_GWAS_signif	EUR	1989	-0.0277158	0.021568	0.198929
Fc_MOUSE_Q99LC4_seq.9088.20	CKD_GWAS_signif	EUR	1989	-0.0088604	0.0224286	0.692849
JPH3_Q8WXH2_seq.9089.77	CKD_GWAS_signif	EUR	1989	-0.0157735	0.0221266	0.476008
SYTL4_Q96C24_seq.9090.9	CKD_GWAS_signif	EUR	1989	0.00500253	0.0212229	0.813679
ANGPTL1_O95841_seq.9092.33	CKD_GWAS_signif	EUR	1989	0.0210101	0.0229101	0.35922
CLEC4C_Q8WTT0_seq.9094.5	CKD_GWAS_signif	EUR	1989	-0.020228	0.0224603	0.367904
MTFR1_Q15390_seq.9095.5	CKD_GWAS_signif	EUR	1989	-0.0110594	0.0224923	0.622987
KIAA1324_Q6UXG2_seq.9097.5	CKD_GWAS_signif	EUR	1989	0.00856144	0.0226261	0.705183
SYT5_O00445_seq.9099.19	CKD_GWAS_signif	EUR	1989	-0.017931	0.0224325	0.424196
C5orf46_Q6UWT4_seq.9100.32	CKD_GWAS_signif	EUR	1989	0.0148538	0.0231748	0.521632
ZFYVE27_Q5T4F4_seq.9102.28	CKD_GWAS_signif	EUR	1989	0.0160555	0.0233306	0.491425
LYSMD4_Q5XG99_seq.9106.87	CKD_GWAS_signif	EUR	1989	0.00612545	0.0219208	0.77994
ARMC10_Q8N2F6_seq.9107.59	CKD_GWAS_signif	EUR	1989	-0.00423881	0.0219021	0.84656
Fc_MOUSE_Q99LC4_seq.9108.48	CKD_GWAS_signif	EUR	1989	-0.0290842	0.022681	0.199882
SYT17_Q9BSW7_seq.9110.2	CKD_GWAS_signif	EUR	1989	0.00333689	0.0221276	0.880147
JPH4_Q96JJ6_seq.9111.40	CKD_GWAS_signif	EUR	1989	-0.0163583	0.0222292	0.461884
UMODL1_Q5DID0_seq.9114.84	CKD_GWAS_signif	EUR	1989	-0.0248083	0.0225021	0.270383
ADAMDEC1_O15204_seq.9115.78	CKD_GWAS_signif	EUR	1989	0.0108941	0.0221584	0.623022
HEPACAM2_A8MVW5_seq.9116.28	CKD_GWAS_signif	EUR	1989	-0.0272729	0.0222581	0.220608
IL36G_Q9NZH8_seq.9117.4	CKD_GWAS_signif	EUR	1989	0.00568832	0.0219177	0.795253
PSD2_Q9BQI7_seq.9118.7	CKD_GWAS_signif	EUR	1989	-0.0159711	0.0225478	0.478829
FUT2_Q10981_seq.9121.28	CKD_GWAS_signif	EUR	1989	0.00137305	0.0218104	0.94981
Fc_MOUSE_Q99LC4_seq.9122.8	CKD_GWAS_signif	EUR	1989	-0.0127729	0.0224797	0.569966
DOS_Q8N350_seq.9123.18	CKD_GWAS_signif	EUR	1989	-0.0582534	0.0212498	0.00617371
MASP1_P48740_seq.9125.23	CKD_GWAS_signif	EUR	1989	-0.0378851	0.0226171	0.0940802
NT5DC3_Q86UY8_seq.9126.171	CKD_GWAS_signif	EUR	1989	-0.0108048	0.0213604	0.613032
SLC26A5_P58743_seq.9127.4	CKD_GWAS_signif	EUR	1989	-0.00451456	0.0226323	0.841913
FLRT3_Q9NZU0_seq.9128.34	CKD_GWAS_signif	EUR	1989	0.0107445	0.0225365	0.633587
CCL26_Q9Y258_seq.9168.31	CKD_GWAS_signif	EUR	1989	-0.0260648	0.0213093	0.221414
IL17A_Q16552_seq.9170.24	CKD_GWAS_signif	EUR	1989	-0.0384947	0.0219018	0.0789698
CSRP3_P50461_seq.9171.11	CKD_GWAS_signif	EUR	1989	0.0112211	0.022444	0.617158
MMP8_P22894_seq.9172.69	CKD_GWAS_signif	EUR	1989	-0.0365152	0.022702	0.107894
PGM1_P36871_seq.9173.21	CKD_GWAS_signif	EUR	1989	-0.00499436	0.0215013	0.816343
DSCAM_O60469_seq.9175.48	CKD_GWAS_signif	EUR	1989	0.00773524	0.0227025	0.733349
MUC1_P15941_seq.9176.3	CKD_GWAS_signif	EUR	1989	-0.00784834	0.0222519	0.724348
FAM3B_P58499_seq.9177.6	CKD_GWAS_signif	EUR	1989	0.0524477	0.0223027	0.0187891
NRG1_Q02297_seq.9178.30	CKD_GWAS_signif	EUR	1989	-0.00569213	0.0219556	0.795465
IFNGR2_P38484_seq.9180.6	CKD_GWAS_signif	EUR	1989	-0.00790447	0.0228142	0.729025
LRP1_Q07954_seq.9182.3	CKD_GWAS_signif	EUR	1989	-0.0252832	0.022427	0.259729
IFNAR1_P17181_seq.9183.7	CKD_GWAS_signif	EUR	1989	-0.0201583	0.0223042	0.366218
TFF1_P04155_seq.9185.15	CKD_GWAS_signif	EUR	1989	-0.0341479	0.0217379	0.116368
HMGN1_P05114_seq.9187.2	CKD_GWAS_signif	EUR	1989	0.040089	0.0224957	0.0748906
CXCL9_Q07325_seq.9188.119	CKD_GWAS_signif	EUR	1989	0.0213941	0.0209789	0.307953
CD63_P08962_seq.9190.7	CKD_GWAS_signif	EUR	1989	-0.00384758	0.0218487	0.860233
TFF2_Q03403_seq.9191.8	CKD_GWAS_signif	EUR	1989	0.0300726	0.0224513	0.180575
LGALS7_P47929_seq.9196.8	CKD_GWAS_signif	EUR	1989	-0.0101906	0.0224484	0.649909
LGALS9_O00182_seq.9197.4	CKD_GWAS_signif	EUR	1989	0.0316321	0.0220906	0.152324
UBE2G2_P60604_seq.9199.6	CKD_GWAS_signif	EUR	1989	0.0583825	0.0219708	0.00794107
TAGLN2_P37802_seq.9201.13	CKD_GWAS_signif	EUR	1989	0.0175777	0.0234576	0.453743
ATP5O_P48047_seq.9202.309	CKD_GWAS_signif	EUR	1989	0.00817996	0.0223775	0.714744
POMC_P01189_seq.9204.33	CKD_GWAS_signif	EUR	1989	0.0289413	0.0222047	0.192594
CRYZL1_O95825_seq.9207.60	CKD_GWAS_signif	EUR	1989	0.0126208	0.0224138	0.573444
SERPINF1_P36955_seq.9211.19	CKD_GWAS_signif	EUR	1989	0.0590402	0.0223453	0.00830263
CTSF_Q9UBX1_seq.9212.22	CKD_GWAS_signif	EUR	1989	-0.0399869	0.0219737	0.0689464
FTCD_O95954_seq.9213.24	CKD_GWAS_signif	EUR	1989	0.0151256	0.0219336	0.490522
USP25_Q9UHP3_seq.9215.117	CKD_GWAS_signif	EUR	1989	0.0066335	0.0232155	0.775111
PLXNB2_O15031_seq.9216.100	CKD_GWAS_signif	EUR	1989	-0.00144414	0.022136	0.94799
NENF_Q9UMX5_seq.9219.70	CKD_GWAS_signif	EUR	1989	0.0275506	0.0221693	0.214112
EPHB3_P54753_seq.9220.7	CKD_GWAS_signif	EUR	1989	-0.0249891	0.0232817	0.283251
ITPRIPL1_Q6GPH6_seq.9221.6	CKD_GWAS_signif	EUR	1989	0.0288611	0.0231859	0.213365
MANF_P55145_seq.9223.11	CKD_GWAS_signif	EUR	1989	0.018803	0.0230062	0.413857
TMUB2_Q71RG4_seq.9226.6	CKD_GWAS_signif	EUR	1989	-0.00452445	0.0227185	0.842164
CTRL_P40313_seq.9229.9	CKD_GWAS_signif	EUR	1989	-0.00153769	0.0223841	0.945239
IMPAD1_Q9NX62_seq.9231.23	CKD_GWAS_signif	EUR	1989	0.0162299	0.0221954	0.464726
TFPI2_P48307_seq.9233.71	CKD_GWAS_signif	EUR	1989	-0.034726	0.0224009	0.121253
TWSG1_Q9GZX9_seq.9234.8	CKD_GWAS_signif	EUR	1989	0.0480399	0.022343	0.0316677
PLXDC1_Q8IUK5_seq.9235.3	CKD_GWAS_signif	EUR	1989	-0.00154002	0.0202364	0.939346
ACP2_P11117_seq.9237.54	CKD_GWAS_signif	EUR	1989	-0.00627844	0.0224189	0.779468
SIRPG_Q9P1W8_seq.9241.40	CKD_GWAS_signif	EUR	1989	0.00297623	0.0220148	0.892474
LYG1_Q8N1E2_seq.9243.10	CKD_GWAS_signif	EUR	1989	0.00355107	0.021735	0.870236
PPT1_P50897_seq.9244.27	CKD_GWAS_signif	EUR	1989	0.0283431	0.0228847	0.215673
Fc_MOUSE_Q99LC4_seq.9246.1	CKD_GWAS_signif	EUR	1989	0.00435819	0.0221607	0.844112
MYDGF_Q969H8_seq.9248.36	CKD_GWAS_signif	EUR	1989	0.0447381	0.0229176	0.0510648
TMEM9_Q9P0T7_seq.9249.17	CKD_GWAS_signif	EUR	1989	-0.0179693	0.0222705	0.41984
MAN2B2_Q9Y2E5_seq.9251.28	CKD_GWAS_signif	EUR	1989	0.0181391	0.0224002	0.418166
ABO_P16442_seq.9253.52	CKD_GWAS_signif	EUR	1989	-0.0164768	0.0219827	0.453624
FCER1A_P12319_seq.9254.18	CKD_GWAS_signif	EUR	1989	-0.0215129	0.0221897	0.332417
IL17C_Q9P0M4_seq.9255.5	CKD_GWAS_signif	EUR	1989	-0.00573346	0.0214636	0.789401
NPTX1_Q15818_seq.9256.78	CKD_GWAS_signif	EUR	1989	-0.0496926	0.0223426	0.0262535
TACO1_Q9BSH4_seq.9257.14	CKD_GWAS_signif	EUR	1989	0.0127227	0.0230412	0.580893
Fc_MOUSE_Q99LC4_seq.9258.14	CKD_GWAS_signif	EUR	1989	0.0182807	0.0220758	0.407722
SIAE_Q9HAT2_seq.9263.57	CKD_GWAS_signif	EUR	1989	0.0400213	0.0230776	0.0830378
CTSO_P43234_seq.9264.11	CKD_GWAS_signif	EUR	1989	0.0144789	0.0226455	0.522653
GLIPR1_P48060_seq.9265.10	CKD_GWAS_signif	EUR	1989	-0.0223323	0.0224669	0.320341
TREM1_Q9NP99_seq.9266.1	CKD_GWAS_signif	EUR	1989	0.0262722	0.022394	0.240864
CPA4_Q9UI42_seq.9267.2	CKD_GWAS_signif	EUR	1989	0.0138465	0.0229569	0.546478
STIM1_Q13586_seq.9271.101	CKD_GWAS_signif	EUR	1989	-0.00894859	0.0220521	0.684939
SIGLEC5_O15389_seq.9275.2	CKD_GWAS_signif	EUR	1989	0.0406537	0.0191835	0.0341986
CPA2_P48052_seq.9276.7	CKD_GWAS_signif	EUR	1989	0.0365541	0.0220936	0.098182
CXCL12_P48061_seq.9278.9	CKD_GWAS_signif	EUR	1989	-0.00295973	0.0229226	0.897277
Fc_MOUSE_Q99LC4_seq.9281.50	CKD_GWAS_signif	EUR	1989	0.012825	0.0221489	0.562632
CRISP2_P16562_seq.9282.12	CKD_GWAS_signif	EUR	1989	0.00576384	0.0225414	0.798209
CD44_P16070_seq.9283.8	CKD_GWAS_signif	EUR	1989	-0.00808943	0.0216939	0.70927
SPR_P35270_seq.9287.6	CKD_GWAS_signif	EUR	1989	-0.0263471	0.0217757	0.226449
FKBP7_Q9Y680_seq.9288.7	CKD_GWAS_signif	EUR	1989	0.0200174	0.0229096	0.382358
RMDN3_Q96TC7_seq.9290.8	CKD_GWAS_signif	EUR	1989	-0.010036	0.0226012	0.657057
MFAP2_P55001_seq.9294.45	CKD_GWAS_signif	EUR	1989	0.0250544	0.0222466	0.260212
PTPRD_P23468_seq.9296.15	CKD_GWAS_signif	EUR	1989	0.00941271	0.0224272	0.67475
B3GNT8_Q7Z7M8_seq.9297.12	CKD_GWAS_signif	EUR	1989	-0.0136513	0.0226573	0.546902
GADD45GIP1_Q8TAE8_seq.9302.90	CKD_GWAS_signif	EUR	1989	-0.0151228	0.0223458	0.498635
DEFB118_Q96PH6_seq.9306.7	CKD_GWAS_signif	EUR	1989	0.0162503	0.0223165	0.466595
CD8B_P10966_seq.9310.2	CKD_GWAS_signif	EUR	1989	0.00445901	0.0220585	0.839825
AZGP1_P25311_seq.9312.8	CKD_GWAS_signif	EUR	1989	0.0452093	0.0215736	0.0362461
CBLN1_P23435_seq.9313.27	CKD_GWAS_signif	EUR	1989	-0.0222837	0.0210712	0.290392
PSG5_Q15238_seq.9314.9	CKD_GWAS_signif	EUR	1989	-0.0162952	0.022371	0.466452
MUL1_Q969V5_seq.9315.16	CKD_GWAS_signif	EUR	1989	-0.00857029	0.0229851	0.70929
WFDC1_Q9HC57_seq.9316.67	CKD_GWAS_signif	EUR	1989	0.0485131	0.0217703	0.0259654
LRRC25_Q8N386_seq.9317.4	CKD_GWAS_signif	EUR	1989	-0.0184372	0.0219482	0.400992
TMED4_Q7Z7H5_seq.9319.59	CKD_GWAS_signif	EUR	1989	-0.0127539	0.0215412	0.553872
NMB_P08949_seq.9321.400	CKD_GWAS_signif	EUR	1989	-0.00031528	0.0219652	0.988549
RCN1_Q15293_seq.9322.15	CKD_GWAS_signif	EUR	1989	-0.0012796	0.0225147	0.954683
ITIH2_P19823_seq.9326.33	CKD_GWAS_signif	EUR	1989	-0.0193894	0.0220046	0.378341
LYPD1_Q8N2G4_seq.9327.3	CKD_GWAS_signif	EUR	1989	-0.0068662	0.0219253	0.75419
TREML1_Q86YW5_seq.9329.28	CKD_GWAS_signif	EUR	1989	0.0113184	0.0228858	0.620965
DEFB136_Q30KP8_seq.9332.6	CKD_GWAS_signif	EUR	1989	-0.00297742	0.0217268	0.891014
ERP27_Q96DN0_seq.9333.59	CKD_GWAS_signif	EUR	1989	-0.0114103	0.0222591	0.60828
PSG9_Q00887_seq.9335.28	CKD_GWAS_signif	EUR	1989	0.00680223	0.0225615	0.763067
TAC1_P20366_seq.9337.43	CKD_GWAS_signif	EUR	1989	0.0404762	0.0220429	0.0664719
Fc_MOUSE_Q99LC4_seq.9338.2	CKD_GWAS_signif	EUR	1989	-0.0206416	0.0223677	0.356208
FKBP2_P26885_seq.9339.204	CKD_GWAS_signif	EUR	1989	0.0263853	0.0232543	0.256662
FKBP14_Q9NWM8_seq.9340.17	CKD_GWAS_signif	EUR	1989	0.0180897	0.0234128	0.439828
PDGFD_Q9GZP0_seq.9341.1	CKD_GWAS_signif	EUR	1989	0.0251696	0.0224658	0.262701
IL2RB_P14784_seq.9343.16	CKD_GWAS_signif	EUR	1989	0.0545533	0.0223975	0.0149515
WFDC13_Q8IUB5_seq.9345.436	CKD_GWAS_signif	EUR	1989	0.00613749	0.0222105	0.782321
Fc_MOUSE_Q99LC4_seq.9347.13	CKD_GWAS_signif	EUR	1989	0.00571003	0.0217506	0.792946
C1RL_Q9NZP8_seq.9348.1	CKD_GWAS_signif	EUR	1989	-0.0196675	0.0227457	0.387326
FSTL4_Q6MZW2_seq.9350.3	CKD_GWAS_signif	EUR	1989	-0.06832	0.0227431	0.00269825
Fc_MOUSE_Q99LC4_seq.9353.8	CKD_GWAS_signif	EUR	1989	-0.045405	0.0223435	0.0422734
Fc_MOUSE_Q99LC4_seq.9355.26	CKD_GWAS_signif	EUR	1989	-0.0374826	0.0221889	0.0913304
CREG1_O75629_seq.9357.4	CKD_GWAS_signif	EUR	1989	-0.0388221	0.0224188	0.0834881
Fc_MOUSE_Q99LC4_seq.9358.3	CKD_GWAS_signif	EUR	1989	0.0276597	0.0217433	0.203488
DLK2_Q6UY11_seq.9359.9	CKD_GWAS_signif	EUR	1989	0.020408	0.0219612	0.35286
EDIL3_O43854_seq.9360.33	CKD_GWAS_signif	EUR	1989	-0.039397	0.0228219	0.0844535
PCDHAC2_Q9Y5I4_seq.9361.7	CKD_GWAS_signif	EUR	1989	0.0318309	0.0221061	0.15005
Fc_MOUSE_Q99LC4_seq.9362.11	CKD_GWAS_signif	EUR	1989	-0.032578	0.0228539	0.154175
CT55_Q8WUE5_seq.9363.11	CKD_GWAS_signif	EUR	1989	0.0195176	0.0221682	0.378734
EYS_Q5T1H1_seq.9365.91	CKD_GWAS_signif	EUR	1989	-0.0407942	0.0221507	0.0656738
IL21R_Q9HBE5_seq.9366.54	CKD_GWAS_signif	EUR	1989	0.0131205	0.0208877	0.529982
LRTM1_Q9HBL6_seq.9368.64	CKD_GWAS_signif	EUR	1989	-0.0269187	0.0221853	0.225139
LRRC4C_Q9HCJ2_seq.9369.174	CKD_GWAS_signif	EUR	1989	-0.0212499	0.0227132	0.349607
GGH_Q92820_seq.9370.69	CKD_GWAS_signif	EUR	1989	-0.0205726	0.0220766	0.351515
MPZL2_O60487_seq.9372.157	CKD_GWAS_signif	EUR	1989	-0.019136	0.0223879	0.392795
Fc_MOUSE_Q99LC4_seq.9373.405	CKD_GWAS_signif	EUR	1989	-0.0128032	0.0222606	0.565255
NNAT_Q16517_seq.9374.24	CKD_GWAS_signif	EUR	1989	0.00864769	0.0222434	0.697484
KITLG_P21583_seq.9377.25	CKD_GWAS_signif	EUR	1989	0.0389311	0.0222131	0.0798219
FIBCD1_Q8N539_seq.9378.6	CKD_GWAS_signif	EUR	1989	-0.0228979	0.0220134	0.298382
SMIM10_Q96HG1_seq.9379.248	CKD_GWAS_signif	EUR	1989	-0.0206075	0.0210546	0.327815
PLA2G12B_Q9BX93_seq.9380.2	CKD_GWAS_signif	EUR	1989	0.0150557	0.0220396	0.494612
CHI3L2_Q15782_seq.9383.24	CKD_GWAS_signif	EUR	1989	-0.022299	0.022229	0.315911
CAMP_P49913_seq.9384.17	CKD_GWAS_signif	EUR	1989	0.0260101	0.0221855	0.241183
GAA_P10253_seq.9385.4	CKD_GWAS_signif	EUR	1989	-0.0245255	0.0215015	0.254158
TTC9B_Q8N6N2_seq.9386.42	CKD_GWAS_signif	EUR	1989	0.0141792	0.0225507	0.529574
Fc_MOUSE_Q99LC4_seq.9387.13	CKD_GWAS_signif	EUR	1989	-0.0205779	0.022859	0.368118
MCEE_Q96PE7_seq.9388.18	CKD_GWAS_signif	EUR	1989	0.0124899	0.02279	0.583726
Fc_MOUSE_Q99LC4_seq.9389.12	CKD_GWAS_signif	EUR	1989	-0.0437353	0.0222244	0.0492198
PCSK1N_Q9UHG2_seq.9391.60	CKD_GWAS_signif	EUR	1989	0.0155396	0.0217729	0.475488
MGAT4A_Q9UM21_seq.9392.43	CKD_GWAS_signif	EUR	1989	-0.00542131	0.0224293	0.809032
CPQ_Q9Y646_seq.9394.19	CKD_GWAS_signif	EUR	1989	-0.0295251	0.0223692	0.187022
GALP_Q9UBC7_seq.9398.30	CKD_GWAS_signif	EUR	1989	0.00397627	0.0222137	0.857956
TRABD2A_Q86V40_seq.9401.57	CKD_GWAS_signif	EUR	1989	0.018664	0.0219388	0.395024
DCBLD1_Q8N8Z6_seq.9402.18	CKD_GWAS_signif	EUR	1989	0.00741335	0.022318	0.739796
TPSAB1_Q15661_seq.9409.11	CKD_GWAS_signif	EUR	1989	0.0473736	0.0222078	0.0330316
ACVR2B_Q13705_seq.9412.52	CKD_GWAS_signif	EUR	1989	-0.0119963	0.0219021	0.583944
CPM_P14384_seq.9416.77	CKD_GWAS_signif	EUR	1989	0.0236712	0.0221212	0.284719
Fc_MOUSE_Q99LC4_seq.9439.454	CKD_GWAS_signif	EUR	1989	-0.00984012	0.0219756	0.654366
CTSK_P43235_seq.9443.137	CKD_GWAS_signif	EUR	1989	-0.0437779	0.0215901	0.0427268
DGCR6_Q14129_seq.9444.70	CKD_GWAS_signif	EUR	1989	0.00279671	0.022273	0.900089
C19orf18_Q8NEA5_seq.9445.44	CKD_GWAS_signif	EUR	1989	-0.0369095	0.0222325	0.097041
C4BPA_P04003_seq.9449.150	CKD_GWAS_signif	EUR	1989	0.0618873	0.0228531	0.00682661
CDK2AP1_O14519_seq.9450.18	CKD_GWAS_signif	EUR	1989	-0.00027021	0.0222004	0.99029
UMOD_P07911_seq.9451.20	CKD_GWAS_signif	EUR	1989	-0.0131237	0.0221327	0.553279
VEGFB_P49765_seq.9453.12	CKD_GWAS_signif	EUR	1989	-0.043726	0.022105	0.0480562
CAV2_P51636_seq.9457.3	CKD_GWAS_signif	EUR	1989	-0.0350849	0.0222943	0.115713
FAS_P25445_seq.9459.7	CKD_GWAS_signif	EUR	1989	0.0309062	0.0218345	0.157087
Fc_MOUSE_Q99LC4_seq.9463.26	CKD_GWAS_signif	EUR	1989	0.00196519	0.0223459	0.92993
Fc_MOUSE_Q99LC4_seq.9467.24	CKD_GWAS_signif	EUR	1989	-0.0300137	0.0226786	0.185844
LMAN2_Q12907_seq.9468.8	CKD_GWAS_signif	EUR	1989	0.0717216	0.0213482	0.000795414
METTL24_Q5JXM2_seq.9470.15	CKD_GWAS_signif	EUR	1989	0.0159668	0.022659	0.481108
ASGR2_P07307_seq.9474.22	CKD_GWAS_signif	EUR	1989	-0.0508027	0.0222849	0.0227326
GPX5_O75715_seq.9475.22	CKD_GWAS_signif	EUR	1989	-0.0203431	0.0224761	0.365524
PRPSAP1_Q14558_seq.9478.69	CKD_GWAS_signif	EUR	1989	0.00817566	0.0227972	0.719914
NUDT9_Q9BW91_seq.9482.110	CKD_GWAS_signif	EUR	1989	0.0312712	0.022927	0.172741
DSG2_Q14126_seq.9484.75	CKD_GWAS_signif	EUR	1989	-0.00546499	0.021652	0.800757
DEFB125_Q8N687_seq.9486.13	CKD_GWAS_signif	EUR	1989	0.0163583	0.0225488	0.468253
GHRH_P01286_seq.9487.60	CKD_GWAS_signif	EUR	1989	0.00486372	0.0221964	0.826577
C4orf32_Q8N8J7_seq.9490.3	CKD_GWAS_signif	EUR	1989	0.00315491	0.0223753	0.887884
Fc_MOUSE_Q99LC4_seq.9491.13	CKD_GWAS_signif	EUR	1989	0.000927907	0.0230184	0.967849
Fc_MOUSE_Q99LC4_seq.9492.5	CKD_GWAS_signif	EUR	1989	-0.0482034	0.02278	0.0344661
Fc_MOUSE_Q99LC4_seq.9493.56	CKD_GWAS_signif	EUR	1989	0.0111678	0.0218197	0.608832
CXCL17_Q6UXB2_seq.9495.10	CKD_GWAS_signif	EUR	1989	-0.0137013	0.022262	0.538324
Fc_MOUSE_Q99LC4_seq.9497.3	CKD_GWAS_signif	EUR	1989	0.00412597	0.022297	0.853212
Fc_MOUSE_Q99LC4_seq.9500.5	CKD_GWAS_signif	EUR	1989	-0.0271948	0.0217152	0.210596
NMS_Q5H8A3_seq.9503.1	CKD_GWAS_signif	EUR	1989	-0.0263146	0.0226111	0.24465
RAB27A_P51159_seq.9504.19	CKD_GWAS_signif	EUR	1989	-0.0195732	0.0215223	0.363229
APOL1_O14791_seq.9506.10	CKD_GWAS_signif	EUR	1989	0.00199945	0.0220525	0.927766
Fc_MOUSE_Q99LC4_seq.9508.104	CKD_GWAS_signif	EUR	1989	-0.00605756	0.0228532	0.790988
TMEM38B_Q9NVV0_seq.9509.4	CKD_GWAS_signif	EUR	1989	-0.000183768	0.0225849	0.993509
NXPH2_O95156_seq.9511.61	CKD_GWAS_signif	EUR	1989	0.0219704	0.0223723	0.326203
Fc_MOUSE_Q99LC4_seq.9512.24	CKD_GWAS_signif	EUR	1989	-0.0434716	0.0222363	0.0507261
FGF22_Q9HCT0_seq.9513.9	CKD_GWAS_signif	EUR	1989	-0.0172616	0.0222381	0.437712
PLA1A_Q53H76_seq.9518.95	CKD_GWAS_signif	EUR	1989	0.00588358	0.0223992	0.792832
AIFM1_O95831_seq.9522.3	CKD_GWAS_signif	EUR	1989	0.00683592	0.0233473	0.769711
ITM2C_Q9NQX7_seq.9523.34	CKD_GWAS_signif	EUR	1989	-0.0370117	0.0225546	0.10096
SPATA31D4_Q6ZUB0_seq.9524.46	CKD_GWAS_signif	EUR	1989	-0.0223604	0.0208093	0.282712
PTK7_Q13308_seq.9525.1	CKD_GWAS_signif	EUR	1989	-0.0145694	0.021749	0.503007
CLPSL1_A2RUU4_seq.9526.3	CKD_GWAS_signif	EUR	1989	0.0257251	0.0223715	0.250323
Fc_MOUSE_Q99LC4_seq.9530.6	CKD_GWAS_signif	EUR	1989	-0.00623709	0.0220785	0.777593
LST1_O00453_seq.9531.24	CKD_GWAS_signif	EUR	1989	0.00355197	0.0224006	0.874027
WBP1L_Q9NX94_seq.9532.5	CKD_GWAS_signif	EUR	1989	-0.0187445	0.0225192	0.405296
Fc_MOUSE_Q99LC4_seq.9535.14	CKD_GWAS_signif	EUR	1989	-0.0335813	0.0224276	0.134469
EDDM3A_Q14507_seq.9536.16	CKD_GWAS_signif	EUR	1989	0.0185424	0.02248	0.409561
Fc_MOUSE_Q99LC4_seq.9539.25	CKD_GWAS_signif	EUR	1989	-0.0215273	0.0221831	0.331947
B3GALT1_Q9Y5Z6_seq.9541.15	CKD_GWAS_signif	EUR	1989	-0.0136965	0.0224245	0.541413
COG8_Q96MW5_seq.9543.131	CKD_GWAS_signif	EUR	1989	-0.00118007	0.0222773	0.95776
C7orf69_Q9H7B7_seq.9544.24	CKD_GWAS_signif	EUR	1989	0.0161356	0.0224569	0.472527
GZMK_P49863_seq.9545.156	CKD_GWAS_signif	EUR	1989	-0.0229686	0.0225331	0.308174
EMID1_Q96A84_seq.9547.29	CKD_GWAS_signif	EUR	1989	0.00589754	0.0225666	0.793858
TTC17_Q96AE7_seq.9550.153	CKD_GWAS_signif	EUR	1989	-0.0284881	0.0218051	0.191539
MANSC1_Q9H8J5_seq.9557.5	CKD_GWAS_signif	EUR	1989	0.0399047	0.021656	0.0655283
VCAN_P13611_seq.9561.21	CKD_GWAS_signif	EUR	1989	-0.0248144	0.0222148	0.264121
PAWR_Q96IZ0_seq.9565.6	CKD_GWAS_signif	EUR	1989	0.0129513	0.0232807	0.578063
Fc_MOUSE_Q99LC4_seq.9566.103	CKD_GWAS_signif	EUR	1989	-0.0218633	0.0211343	0.301033
FCAMR_Q8WWV6_seq.9568.289	CKD_GWAS_signif	EUR	1989	0.0106687	0.0227873	0.639704
TXNDC11_Q6PKC3_seq.9573.108	CKD_GWAS_signif	EUR	1989	-0.0098648	0.0221089	0.655509
BIN1_O00499_seq.9574.11	CKD_GWAS_signif	EUR	1989	-0.0180131	0.021913	0.411161
MNX1_P50219_seq.9576.58	CKD_GWAS_signif	EUR	1989	0.03217	0.0217169	0.138677
SYT2_Q8N9I0_seq.9577.26	CKD_GWAS_signif	EUR	1989	-0.00343115	0.0219982	0.87607
MANSC4_A6NHS7_seq.9578.263	CKD_GWAS_signif	EUR	1989	0.0256799	0.0226127	0.256244
PRRG4_Q9BZD6_seq.9579.59	CKD_GWAS_signif	EUR	1989	-0.00178183	0.02157	0.934173
LAMC2_Q13753_seq.9580.5	CKD_GWAS_signif	EUR	1989	0.00158187	0.0225364	0.944048
PRPF6_O94906_seq.9581.4	CKD_GWAS_signif	EUR	1989	-0.0214365	0.0225128	0.341116
SUSD1_Q6UWL2_seq.9582.93	CKD_GWAS_signif	EUR	1989	0.0147489	0.0219627	0.501954
RNF24_Q9Y225_seq.9583.17	CKD_GWAS_signif	EUR	1989	0.0140686	0.022374	0.529559
Fc_MOUSE_Q99LC4_seq.9584.105	CKD_GWAS_signif	EUR	1989	-0.00988922	0.0222304	0.656476
CLMP_Q9H6B4_seq.9585.80	CKD_GWAS_signif	EUR	1989	0.0117725	0.0228297	0.606145
COX7A2L_O14548_seq.9590.10	CKD_GWAS_signif	EUR	1989	0.0140716	0.0220251	0.52297
SLC30A5_Q8TAD4_seq.9594.30	CKD_GWAS_signif	EUR	1989	0.000933102	0.0236071	0.968475
B4GALT2_O60909_seq.9595.11	CKD_GWAS_signif	EUR	1989	-0.0194819	0.02252	0.387093
CSMD1_Q96PZ7_seq.9598.23	CKD_GWAS_signif	EUR	1989	0.0249176	0.0230757	0.280355
PIANP_Q8IYJ0_seq.9599.6	CKD_GWAS_signif	EUR	1989	0.0299248	0.0221125	0.176114
THSD7A_Q9UPZ6_seq.9600.55	CKD_GWAS_signif	EUR	1989	-0.0310278	0.0218719	0.156168
NUP210L_Q5VU65_seq.9606.4	CKD_GWAS_signif	EUR	1989	0.00273199	0.0217534	0.90007
PRR27_Q6MZM9_seq.9607.39	CKD_GWAS_signif	EUR	1989	-0.019471	0.0222579	0.381794
ZNF275_Q9NSD4_seq.9609.25	CKD_GWAS_signif	EUR	1989	-0.0265945	0.0224221	0.235731
Fc_MOUSE_Q99LC4_seq.9613.16	CKD_GWAS_signif	EUR	1989	-0.0299511	0.0223546	0.180459
TIGIT_Q495A1_seq.9638.2	CKD_GWAS_signif	EUR	1989	0.0231672	0.022494	0.303168
PDGFRL_Q15198_seq.9713.67	CKD_GWAS_signif	EUR	1989	0.0169921	0.0222007	0.444132
IGSF3_O75054_seq.9715.15	CKD_GWAS_signif	EUR	1989	-0.017126	0.0224732	0.446115
MMP16_P51512_seq.9719.145	CKD_GWAS_signif	EUR	1989	-0.0068779	0.0220555	0.755192
MMRN2_Q9H8L6_seq.9723.105	CKD_GWAS_signif	EUR	1989	-0.00145988	0.0225724	0.948439
CCNB1IP1_Q9NPC3_seq.9728.4	CKD_GWAS_signif	EUR	1989	-0.0143709	0.0216559	0.507023
GHDC_Q8N2G8_seq.9730.22	CKD_GWAS_signif	EUR	1989	0.0104787	0.0220615	0.634858
CD96_P40200_seq.9735.44	CKD_GWAS_signif	EUR	1989	-0.0242887	0.0215309	0.25942
FAF2_Q96CS3_seq.9738.7	CKD_GWAS_signif	EUR	1989	0.00760371	0.0228998	0.739892
MSH2_P43246_seq.9739.4	CKD_GWAS_signif	EUR	1989	0.00553485	0.0223208	0.804185
DDX39B_Q13838_seq.9742.59	CKD_GWAS_signif	EUR	1989	0.00985683	0.0220808	0.655359
DNAJA4_Q8WW22_seq.9744.139	CKD_GWAS_signif	EUR	1989	0.00720586	0.0225415	0.749252
EIF4E2_O60573_seq.9745.20	CKD_GWAS_signif	EUR	1989	0.0391652	0.0226983	0.0845997
MARK3_P27448_seq.9747.48	CKD_GWAS_signif	EUR	1989	0.021695	0.022648	0.338219
GSTM3_P21266_seq.9748.31	CKD_GWAS_signif	EUR	1989	0.0290567	0.0221039	0.188814
YBX1_P67809_seq.9751.72	CKD_GWAS_signif	EUR	1989	0.0289287	0.0228505	0.205663
EZR_P15311_seq.9753.17	CKD_GWAS_signif	EUR	1989	-0.000466481	0.0229682	0.983798
NQO2_P16083_seq.9754.33	CKD_GWAS_signif	EUR	1989	-0.00472723	0.0225078	0.833669
ENAH_Q8N8S7_seq.9757.29	CKD_GWAS_signif	EUR	1989	0.0108029	0.0231072	0.640184
RPS4X_P62701_seq.9758.17	CKD_GWAS_signif	EUR	1989	0.0169462	0.0225303	0.452048
IDO1_P14902_seq.9759.13	CKD_GWAS_signif	EUR	1989	0.00616147	0.0227508	0.786554
VASP_P50552_seq.9762.14	CKD_GWAS_signif	EUR	1989	0.000397089	0.0215295	0.985287
HNRNPF_P52597_seq.9764.79	CKD_GWAS_signif	EUR	1989	0.0023051	0.0222468	0.917485
NDE1_Q9NXR1_seq.9765.4	CKD_GWAS_signif	EUR	1989	0.00407491	0.0229206	0.858911
RIPPLY1_Q0D2K3_seq.9767.22	CKD_GWAS_signif	EUR	1989	0.00631426	0.0222315	0.776422
DNER_Q8NFT8_seq.9769.48	CKD_GWAS_signif	EUR	1989	-0.0595161	0.0223727	0.00787247
NLGN2_Q8NFZ4_seq.9772.153	CKD_GWAS_signif	EUR	1989	-0.0123644	0.0220405	0.574871
RNF149_Q8NC42_seq.9773.15	CKD_GWAS_signif	EUR	1989	-0.0135578	0.0222068	0.541583
RNF150_Q9ULK6_seq.9774.59	CKD_GWAS_signif	EUR	1989	-0.0296569	0.0214346	0.166638
TMEM52B_Q4KMG9_seq.9778.45	CKD_GWAS_signif	EUR	1989	-0.0138671	0.0218657	0.526027
HERPUD2_Q9BSE4_seq.9779.63	CKD_GWAS_signif	EUR	1989	0.00948211	0.0226239	0.675175
DNAJC11_Q9NVH1_seq.9783.75	CKD_GWAS_signif	EUR	1989	0.00827464	0.0222178	0.70961
IER3_P46695_seq.9786.310	CKD_GWAS_signif	EUR	1989	0.00120112	0.0221099	0.956682
SYNE2_Q8WXH0_seq.9789.52	CKD_GWAS_signif	EUR	1989	0.0361077	0.0227108	0.11202
BRSK2_Q8IWQ3_seq.9790.28	CKD_GWAS_signif	EUR	1989	0.0271207	0.0225157	0.22853
IGDCC4_Q8TDY8_seq.9793.145	CKD_GWAS_signif	EUR	1989	-0.063712	0.0221909	0.00413432
ADCK4_Q96D53_seq.9794.17	CKD_GWAS_signif	EUR	1989	-0.00635344	0.0227659	0.780215
CEL_P19835_seq.9796.4	CKD_GWAS_signif	EUR	1989	0.0161605	0.0220733	0.464176
Fc_MOUSE_Q99LC4_seq.9799.3	CKD_GWAS_signif	EUR	1989	-0.0165873	0.0220782	0.452563
NDUFB8_O95169_seq.9800.20	CKD_GWAS_signif	EUR	1989	-0.036689	0.0217814	0.0922586
PNPLA2_Q96AD5_seq.9802.27	CKD_GWAS_signif	EUR	1989	0.0250134	0.0219907	0.255487
Fc_MOUSE_Q99LC4_seq.9804.11	CKD_GWAS_signif	EUR	1989	-0.0420838	0.020629	0.0414797
SEMA4B_Q9NPR2_seq.9805.51	CKD_GWAS_signif	EUR	1989	-0.013698	0.0224094	0.541098
TNRC6B_Q9UPQ9_seq.9808.41	CKD_GWAS_signif	EUR	1989	0.0405187	0.0230621	0.0790829
ARHGAP1_Q07960_seq.9815.5	CKD_GWAS_signif	EUR	1989	-0.0270861	0.0222911	0.224469
ISOC1_Q96CN7_seq.9816.37	CKD_GWAS_signif	EUR	1989	0.0251633	0.0230501	0.275109
MCL1_Q07820_seq.9819.110	CKD_GWAS_signif	EUR	1989	-0.0107373	0.0227758	0.637381
DHFR_P00374_seq.9823.2	CKD_GWAS_signif	EUR	1989	0.00500553	0.0229563	0.827416
FHIT_P49789_seq.9826.135	CKD_GWAS_signif	EUR	1989	0.0116473	0.023235	0.616229
LDHC_P07864_seq.9828.86	CKD_GWAS_signif	EUR	1989	-0.01076	0.0226752	0.635177
SULT2A1_Q06520_seq.9829.91	CKD_GWAS_signif	EUR	1989	-3.7078e-05	0.0226716	0.998695
VAV3_Q9UKW4_seq.9830.109	CKD_GWAS_signif	EUR	1989	0.0475567	0.0224449	0.0342301
G3BP2_Q9UN86_seq.9831.12	CKD_GWAS_signif	EUR	1989	0.0133234	0.0228747	0.56033
HGD_Q93099_seq.9832.33	CKD_GWAS_signif	EUR	1989	0.0138184	0.0222424	0.534497
ADH1B_P00325_seq.9834.62	CKD_GWAS_signif	EUR	1989	-0.00802373	0.0226345	0.723009
ALDH1A3_P47895_seq.9835.16	CKD_GWAS_signif	EUR	1989	0.00202165	0.0220705	0.927026
DCK_P27707_seq.9836.20	CKD_GWAS_signif	EUR	1989	0.0301271	0.0223953	0.178702
NQO1_P15559_seq.9837.60	CKD_GWAS_signif	EUR	1989	0.0312672	0.0221981	0.159126
SMAD1_Q15797_seq.9838.4	CKD_GWAS_signif	EUR	1989	-0.00433221	0.0232247	0.852044
TIRAP_P58753_seq.9839.148	CKD_GWAS_signif	EUR	1989	0.0148873	0.0234364	0.525359
CDC42_P60953_seq.9840.2	CKD_GWAS_signif	EUR	1989	0.0104928	0.0227734	0.645031
PAICS_P22234_seq.9841.197	CKD_GWAS_signif	EUR	1989	-0.0258695	0.022984	0.260495
CTNNB1_P35222_seq.9842.2	CKD_GWAS_signif	EUR	1989	-0.00733457	0.0225779	0.745324
ACTN1_P12814_seq.9843.5	CKD_GWAS_signif	EUR	1989	0.00426195	0.0224314	0.849329
ACTN2_P35609_seq.9844.138	CKD_GWAS_signif	EUR	1989	-0.00564521	0.0223425	0.800551
ARHGDIB_P52566_seq.9846.32	CKD_GWAS_signif	EUR	1989	0.0137321	0.0225826	0.543203
TGIF2_Q9GZN2_seq.9847.21	CKD_GWAS_signif	EUR	1989	0.0191105	0.0222041	0.389522
CCNH_P51946_seq.9848.22	CKD_GWAS_signif	EUR	1989	-0.0414866	0.0219477	0.058871
APEX1_P27695_seq.9849.13	CKD_GWAS_signif	EUR	1989	0.00992533	0.0219048	0.650517
EIF1AX_P47813_seq.9850.38	CKD_GWAS_signif	EUR	1989	-0.020788	0.0225831	0.357417
IFIT2_P09913_seq.9853.3	CKD_GWAS_signif	EUR	1989	-0.00133933	0.0220997	0.951681
RHOA_P61586_seq.9855.10	CKD_GWAS_signif	EUR	1989	0.010319	0.0227153	0.649681
DHPS_P49366_seq.9856.22	CKD_GWAS_signif	EUR	1989	-0.00963652	0.022507	0.668584
SAT1_P21673_seq.9859.180	CKD_GWAS_signif	EUR	1989	-0.00704348	0.0218055	0.746719
TPM4_P67936_seq.9863.1	CKD_GWAS_signif	EUR	1989	0.00532409	0.0232644	0.819008
TTC1_Q99614_seq.9864.38	CKD_GWAS_signif	EUR	1989	0.000480261	0.0219351	0.982534
UBE2B_P63146_seq.9865.40	CKD_GWAS_signif	EUR	1989	-0.0309739	0.0220289	0.159864
FBP2_O00757_seq.9867.23	CKD_GWAS_signif	EUR	1989	-0.0258563	0.022328	0.246994
NFKB1_P19838_seq.9869.28	CKD_GWAS_signif	EUR	1989	0.00327929	0.0227958	0.88563
WARS_P23381_seq.9870.17	CKD_GWAS_signif	EUR	1989	0.0101678	0.0224637	0.650864
CTNNA2_P26232_seq.9872.23	CKD_GWAS_signif	EUR	1989	0.00124578	0.0223342	0.955524
ESRRA_P11474_seq.9873.17	CKD_GWAS_signif	EUR	1989	-0.00593249	0.022223	0.789534
CDKN2B_P42772_seq.9874.28	CKD_GWAS_signif	EUR	1989	-0.0383879	0.021582	0.0754427
THOC1_Q96FV9_seq.9875.107	CKD_GWAS_signif	EUR	1989	0.0072373	0.0221934	0.744382
ALDOC_P09972_seq.9876.20	CKD_GWAS_signif	EUR	1989	0.0182605	0.022	0.406626
CRKL_P46109_seq.9877.28	CKD_GWAS_signif	EUR	1989	0.0201893	0.0235368	0.391122
TDO2_P48775_seq.9880.33	CKD_GWAS_signif	EUR	1989	0.00495	0.0225946	0.826611
GLO1_Q04760_seq.9883.29	CKD_GWAS_signif	EUR	1989	0.0116692	0.0217776	0.592133
PPIL1_Q9Y3C6_seq.9884.8	CKD_GWAS_signif	EUR	1989	-0.0147635	0.023081	0.522483
RAP2A_P10114_seq.9885.41	CKD_GWAS_signif	EUR	1989	-0.0128362	0.0218866	0.557614
XRCC4_Q13426_seq.9886.28	CKD_GWAS_signif	EUR	1989	0.02739	0.0231803	0.237504
RBBP6_Q7Z6E9_seq.9887.40	CKD_GWAS_signif	EUR	1989	-0.0046514	0.02218	0.833915
AFAP1L1_Q8TED9_seq.9889.42	CKD_GWAS_signif	EUR	1989	-0.0153189	0.0226451	0.498817
OAZ1_P54368_seq.9893.27	CKD_GWAS_signif	EUR	1989	-0.00526256	0.0233813	0.821944
MYO6_Q9UM54_seq.9894.13	CKD_GWAS_signif	EUR	1989	0.00728471	0.0229114	0.750556
ERCC4_Q92889_seq.9895.77	CKD_GWAS_signif	EUR	1989	-0.0300629	0.0225313	0.182268
FOXG1_P55316_seq.9896.21	CKD_GWAS_signif	EUR	1989	-0.0135174	0.0226783	0.55121
MCM6_Q14566_seq.9897.9	CKD_GWAS_signif	EUR	1989	-0.0125001	0.0212898	0.557177
ARID1A_O14497_seq.9898.161	CKD_GWAS_signif	EUR	1989	-0.0116779	0.0219949	0.595523
KIF1C_O43896_seq.9899.28	CKD_GWAS_signif	EUR	1989	-0.00258454	0.0224663	0.908424
NEFH_P12036_seq.9900.36	CKD_GWAS_signif	EUR	1989	-0.00121203	0.0222839	0.95663
EGLN1_Q9GZT9_seq.9901.28	CKD_GWAS_signif	EUR	1989	-0.00174201	0.0224839	0.938251
Fc_MOUSE_Q99LC4_seq.9905.8	CKD_GWAS_signif	EUR	1989	-0.0215576	0.022145	0.330436
SPOCK3_Q9BQ16_seq.9906.21	CKD_GWAS_signif	EUR	1989	-0.0179556	0.0218644	0.411617
TNKS_O95271_seq.9907.216	CKD_GWAS_signif	EUR	1989	-0.0490221	0.0225693	0.0299693
Fc_MOUSE_Q99LC4_seq.9909.4	CKD_GWAS_signif	EUR	1989	-0.0223255	0.0222423	0.315627
MTAP_Q13126_seq.9910.9	CKD_GWAS_signif	EUR	1989	-0.0329624	0.0211149	0.118661
RRBP1_Q9P2E9_seq.9913.4	CKD_GWAS_signif	EUR	1989	-0.000918082	0.0228329	0.967931
LRRC4B_Q9NT99_seq.9916.146	CKD_GWAS_signif	EUR	1989	-0.0059206	0.0224336	0.791872
Fc_MOUSE_Q99LC4_seq.9917.16	CKD_GWAS_signif	EUR	1989	-0.0292897	0.021966	0.182552
CALB1_P05937_seq.9918.23	CKD_GWAS_signif	EUR	1989	0.000970228	0.0220345	0.964883
SOS1_Q07889_seq.9923.6	CKD_GWAS_signif	EUR	1989	-0.0268691	0.0221201	0.224628
SCARF2_Q96GP6_seq.9925.56	CKD_GWAS_signif	EUR	1989	0.000521837	0.0224987	0.981498
S100P_P25815_seq.9926.4	CKD_GWAS_signif	EUR	1989	-0.00715548	0.0219112	0.74403
TNS4_Q8IZW8_seq.9927.96	CKD_GWAS_signif	EUR	1989	0.00332444	0.0221491	0.880706
LECT1_O75829_seq.9928.125	CKD_GWAS_signif	EUR	1989	-0.0145151	0.0220801	0.511011
HSD17B7_P56937_seq.9929.16	CKD_GWAS_signif	EUR	1989	0.00408604	0.02218	0.853858
GABBR2_O75899_seq.9930.48	CKD_GWAS_signif	EUR	1989	0.00694497	0.0219193	0.751396
KRT1_P04264_seq.9931.20	CKD_GWAS_signif	EUR	1989	0.009597	0.0223902	0.668243
SEMA4F_O95754_seq.9932.49	CKD_GWAS_signif	EUR	1989	0.00178303	0.0214725	0.93383
ATP1B4_Q9UN42_seq.9933.49	CKD_GWAS_signif	EUR	1989	0.00979796	0.0217778	0.652827
PITPNA_Q00169_seq.9934.29	CKD_GWAS_signif	EUR	1989	0.0224018	0.022278	0.314753
LNX1_Q8TBB1_seq.9936.27	CKD_GWAS_signif	EUR	1989	-0.0195417	0.0226128	0.387589
GJA1_P17302_seq.9937.7	CKD_GWAS_signif	EUR	1989	0.0195839	0.0223343	0.380672
DUSP28_Q4G0W2_seq.9940.35	CKD_GWAS_signif	EUR	1989	0.01334	0.023122	0.564046
PCDHB1_Q9Y5F3_seq.9941.70	CKD_GWAS_signif	EUR	1989	-0.0147513	0.0220168	0.502935
NXT1_Q9UKK6_seq.9942.2	CKD_GWAS_signif	EUR	1989	0.0278686	0.0223259	0.212083
TOPBP1_Q92547_seq.9947.22	CKD_GWAS_signif	EUR	1989	-0.003213	0.0218083	0.882887
LAG3_P18627_seq.9950.229	CKD_GWAS_signif	EUR	1989	0.0617576	0.0218641	0.00478147
FBXL4_Q9UKA2_seq.9951.36	CKD_GWAS_signif	EUR	1989	0.00930801	0.0220131	0.672459
TFAM_Q00059_seq.9952.57	CKD_GWAS_signif	EUR	1989	0.00840097	0.0223739	0.707343
NPIPB3_Q92617_seq.9954.2	CKD_GWAS_signif	EUR	1989	-0.00928072	0.0224803	0.67977
RNF148_Q8N7C7_seq.9955.40	CKD_GWAS_signif	EUR	1989	0.0266032	0.0225116	0.237446
ADAM15_Q13444_seq.9956.7	CKD_GWAS_signif	EUR	1989	0.00414408	0.0223747	0.853081
RNF114_Q9Y508_seq.9957.9	CKD_GWAS_signif	EUR	1989	-0.0246715	0.0219092	0.260269
TMEM59L_Q9UK28_seq.9959.60	CKD_GWAS_signif	EUR	1989	-0.0132588	0.0221262	0.549085
TBC1D5_Q92609_seq.9960.2	CKD_GWAS_signif	EUR	1989	-0.000362457	0.0231095	0.987488
CDHR5_Q9HBB8_seq.9962.1	CKD_GWAS_signif	EUR	1989	-0.0275096	0.0220411	0.212141
PCDHB10_Q9UN67_seq.9963.19	CKD_GWAS_signif	EUR	1989	0.02159	0.0218256	0.322683
MYZAP_P0CAP1_seq.9964.10	CKD_GWAS_signif	EUR	1989	0.0292529	0.0215922	0.175639
SLC22A16_Q86VW1_seq.9969.8	CKD_GWAS_signif	EUR	1989	-0.000112395	0.0214842	0.995826
UBXN4_Q92575_seq.9970.7	CKD_GWAS_signif	EUR	1989	0.019954	0.0225146	0.375581
CSMD2_Q7Z408_seq.9971.5	CKD_GWAS_signif	EUR	1989	0.00910798	0.0224237	0.684657
DLL3_Q9NYJ7_seq.9974.8	CKD_GWAS_signif	EUR	1989	0.0127069	0.0217523	0.559178
AMIGO1_Q86WK6_seq.9979.13	CKD_GWAS_signif	EUR	1989	-0.00890622	0.022181	0.688077
KIAA1467_A2RU67_seq.9981.18	CKD_GWAS_signif	EUR	1989	-0.00384196	0.0223277	0.863399
PRSS35_Q8N3Z0_seq.9983.97	CKD_GWAS_signif	EUR	1989	-0.00757395	0.0222564	0.733664
YIPF6_Q96EC8_seq.9984.12	CKD_GWAS_signif	EUR	1989	-0.017713	0.0225473	0.432202
NPW_Q8N729_seq.9986.14	CKD_GWAS_signif	EUR	1989	-0.00170797	0.0220566	0.938285
LRRC24_Q50LG9_seq.9989.12	CKD_GWAS_signif	EUR	1989	-0.00964526	0.0224193	0.667081
ZNF264_O43296_seq.9993.11	CKD_GWAS_signif	EUR	1989	-0.0157567	0.02227	0.479322
ATP4B_P51164_seq.9994.217	CKD_GWAS_signif	EUR	1989	0.0152279	0.023052	0.508954
DUT_P33316_seq.9995.6	CKD_GWAS_signif	EUR	1989	0.0144045	0.0232479	0.53559
UBXN4_Q92575_seq.9997.12	CKD_GWAS_signif	EUR	1989	0.0219279	0.0228443	0.33723
IRF6_O14896_seq.9999.1	CKD_GWAS_signif	EUR	1989	0.00891813	0.0228626	0.696523
CRYBB2_P43320_seq.10000.28	T2D_GWAS_signif	EUR	1989	0.0055356	0.02167	0.798403
RAF1_P04049_seq.10001.7	T2D_GWAS_signif	EUR	1989	-0.0133513	0.0233872	0.568144
ZNF41_P51814_seq.10003.15	T2D_GWAS_signif	EUR	1989	-0.0429277	0.0234228	0.066994
ELK1_P19419_seq.10006.25	T2D_GWAS_signif	EUR	1989	-0.0311626	0.0221321	0.159281
GUCA1A_P43080_seq.10008.43	T2D_GWAS_signif	EUR	1989	0.00314183	0.0221323	0.887129
OCRL_Q01968_seq.10011.65	T2D_GWAS_signif	EUR	1989	0.0328647	0.0222762	0.140285
SPDEF_O95238_seq.10012.5	T2D_GWAS_signif	EUR	1989	-0.0207303	0.0219546	0.345167
Fc_MOUSE_Q99LC4_seq.10013.34	T2D_GWAS_signif	EUR	1989	-0.00242793	0.0226094	0.914494
SNAI2_O43623_seq.10014.31	T2D_GWAS_signif	EUR	1989	-0.00206298	0.0214032	0.923224
KCNAB2_Q13303_seq.10015.119	T2D_GWAS_signif	EUR	1989	0.000673575	0.0231372	0.976778
Fc_MOUSE_Q99LC4_seq.10021.1	T2D_GWAS_signif	EUR	1989	-0.0377929	0.0214164	0.0777745
POLH_Q9Y253_seq.10022.207	T2D_GWAS_signif	EUR	1989	0.0306645	0.0220307	0.164111
VDR_P11473_seq.10023.32	T2D_GWAS_signif	EUR	1989	-0.0140528	0.0224244	0.530945
HOGA1_Q86XE5_seq.10024.44	T2D_GWAS_signif	EUR	1989	-0.0527861	0.0210712	0.0123206
MUTYH_Q9UIF7_seq.10030.8	T2D_GWAS_signif	EUR	1989	0.0453354	0.0219984	0.0394482
Fc_MOUSE_Q99LC4_seq.10034.16	T2D_GWAS_signif	EUR	1989	0.00446643	0.0218782	0.838257
DUSP4_Q13115_seq.10035.6	T2D_GWAS_signif	EUR	1989	0.0122478	0.0219745	0.577341
ZHX3_Q9H4I2_seq.10036.201	T2D_GWAS_signif	EUR	1989	-0.0248573	0.022321	0.265574
SIGLEC12_Q96PQ1_seq.10037.98	T2D_GWAS_signif	EUR	1989	0.0254214	0.0224154	0.256887
TP63_Q9H3D4_seq.10040.63	T2D_GWAS_signif	EUR	1989	0.0257097	0.022092	0.244664
HNF4A_P41235_seq.10041.3	T2D_GWAS_signif	EUR	1989	-0.026706	0.0222143	0.229432
SGK3_Q96BR1_seq.10042.8	T2D_GWAS_signif	EUR	1989	-0.000532287	0.0226776	0.981276
BRD4_O60885_seq.10043.31	T2D_GWAS_signif	EUR	1989	-0.0091846	0.0226834	0.685592
WNT10A_Q9GZT5_seq.10044.12	T2D_GWAS_signif	EUR	1989	-0.0337924	0.0221316	0.12695
CUL3_Q13618_seq.10045.47	T2D_GWAS_signif	EUR	1989	-0.0211211	0.0228408	0.35523
BIRC2_Q13490_seq.10046.55	T2D_GWAS_signif	EUR	1989	-0.0123918	0.0231695	0.592827
NCF2_P19878_seq.10047.12	T2D_GWAS_signif	EUR	1989	-0.017611	0.0206549	0.393969
CBFB_Q13951_seq.10048.7	T2D_GWAS_signif	EUR	1989	-0.0324673	0.0221914	0.14361
TERF1_P54274_seq.10049.112	T2D_GWAS_signif	EUR	1989	-0.0143237	0.0229004	0.53173
ILK_Q13418_seq.10053.5	T2D_GWAS_signif	EUR	1989	-0.0246743	0.021922	0.260492
GAN_Q9H2C0_seq.10054.3	T2D_GWAS_signif	EUR	1989	-0.026035	0.0211734	0.218991
FOXM1_Q08050_seq.10056.5	T2D_GWAS_signif	EUR	1989	-0.0171909	0.0232755	0.46025
RAD23A_P54725_seq.10058.1	T2D_GWAS_signif	EUR	1989	-0.0264209	0.0227592	0.245826
FANCL_Q9NW38_seq.10063.10	T2D_GWAS_signif	EUR	1989	-0.0498556	0.0221803	0.0247027
RBBP9_O75884_seq.10064.12	T2D_GWAS_signif	EUR	1989	-0.0305247	0.0224352	0.173804
PLCG2_P16885_seq.10070.22	T2D_GWAS_signif	EUR	1989	-0.0133156	0.0235603	0.572022
TDP1_Q9NUW8_seq.10073.22	T2D_GWAS_signif	EUR	1989	-0.0191116	0.0233934	0.414046
BRD2_P25440_seq.10074.128	T2D_GWAS_signif	EUR	1989	-0.000284475	0.0226668	0.989988
ACBD6_Q9BR61_seq.10075.75	T2D_GWAS_signif	EUR	1989	-0.0280688	0.023605	0.234542
AP4M1_O00189_seq.10076.1	T2D_GWAS_signif	EUR	1989	-0.0101704	0.0235929	0.666459
BAG3_O95817_seq.10078.5	T2D_GWAS_signif	EUR	1989	0.0160471	0.0222963	0.471782
EIF2B1_Q14232_seq.10080.9	T2D_GWAS_signif	EUR	1989	-0.0214539	0.0226445	0.343539
SATB2_Q9UPW6_seq.10081.17	T2D_GWAS_signif	EUR	1989	-0.00587189	0.0223969	0.793215
NEFL_P07196_seq.10082.251	T2D_GWAS_signif	EUR	1989	-0.0188461	0.0221669	0.395323
STAR_P49675_seq.10085.25	T2D_GWAS_signif	EUR	1989	-0.0474312	0.022801	0.0376337
CBS_P35520_seq.10086.39	T2D_GWAS_signif	EUR	1989	-0.0364497	0.0219199	0.0964993
CRYAA_P02489_seq.10087.10	T2D_GWAS_signif	EUR	1989	0.0128501	0.0226758	0.57099
APRT_P07741_seq.10088.37	T2D_GWAS_signif	EUR	1989	-0.0200786	0.0218514	0.358277
ASMTL_O95671_seq.10089.7	T2D_GWAS_signif	EUR	1989	-0.0188679	0.022702	0.406012
STUB1_Q9UNE7_seq.10336.3	T2D_GWAS_signif	EUR	1989	-0.0307342	0.0233418	0.188091
ENO2_P09104_seq.10339.48	T2D_GWAS_signif	EUR	1989	-0.0117571	0.0224573	0.600663
PIAS4_Q8N2W9_seq.10342.55	T2D_GWAS_signif	EUR	1989	-0.00431966	0.0226828	0.848986
IL10RA_Q13651_seq.10344.334	T2D_GWAS_signif	EUR	1989	0.0128011	0.0226046	0.571251
STAT3_P40763_seq.10346.5	T2D_GWAS_signif	EUR	1989	-0.0277049	0.0230031	0.228581
JUN_P05412_seq.10356.21	T2D_GWAS_signif	EUR	1989	-0.0352941	0.0222383	0.112654
OAS1_P00973_seq.10361.25	T2D_GWAS_signif	EUR	1989	-0.0307408	0.0229594	0.18075
MYC_P01106_seq.10362.35	T2D_GWAS_signif	EUR	1989	0.00559818	0.0221984	0.800921
SMAD3_P84022_seq.10363.13	T2D_GWAS_signif	EUR	1989	-0.0338477	0.0229571	0.140537
SMAD2_Q15796_seq.10364.6	T2D_GWAS_signif	EUR	1989	-0.026808	0.0231586	0.247174
IL12B_IL23A_P29460_Q9NPF7_seq.10365.132	T2D_GWAS_signif	EUR	1989	0.0223707	0.0223572	0.31714
PDGFRA_P16234_seq.10366.11	T2D_GWAS_signif	EUR	1989	0.0530025	0.0221478	0.0167985
IL12A_IL12B_P29459_P29460_seq.10367.62	T2D_GWAS_signif	EUR	1989	0.00505034	0.0213946	0.813413
STAT1_P42224_seq.10370.21	T2D_GWAS_signif	EUR	1989	-0.0208034	0.0227802	0.361237
STAT6_P42226_seq.10372.18	T2D_GWAS_signif	EUR	1989	-0.0194021	0.0231511	0.402097
ZNRF3_Q9ULT6_seq.10390.21	T2D_GWAS_signif	EUR	1989	-0.0360354	0.022863	0.115153
ANGPTL3_Q9Y5C1_seq.10391.1	T2D_GWAS_signif	EUR	1989	-0.00544083	0.02186	0.803468
MCL1_Q07820_seq.10396.6	T2D_GWAS_signif	EUR	1989	-0.0158037	0.0223175	0.478949
Fc_MOUSE_Q99LC4_seq.10416.79	T2D_GWAS_signif	EUR	1989	0.000724105	0.0221357	0.973907
STX12_Q86Y82_seq.10418.36	T2D_GWAS_signif	EUR	1989	-0.0762766	0.0229087	0.000885735
SCARA5_Q6ZMJ2_seq.10419.1	T2D_GWAS_signif	EUR	1989	0.063964	0.0217831	0.00335888
NPDC1_Q9NQX5_seq.10424.31	T2D_GWAS_signif	EUR	1989	-0.0213371	0.0220646	0.33365
B4GALT5_O43286_seq.10425.3	T2D_GWAS_signif	EUR	1989	-0.0381133	0.0221176	0.0850078
GOSR2_O14653_seq.10426.21	T2D_GWAS_signif	EUR	1989	-0.0246747	0.0223831	0.270431
Fc_MOUSE_Q99LC4_seq.10427.2	T2D_GWAS_signif	EUR	1989	0.0171917	0.0229207	0.453312
KIR2DS2_P43631_seq.10428.1	T2D_GWAS_signif	EUR	1989	-0.00848915	0.0225515	0.706635
SLC3A2_P08195_seq.10430.31	T2D_GWAS_signif	EUR	1989	0.0039141	0.0219456	0.858463
KIAA1644_Q3SXP7_seq.10432.3	T2D_GWAS_signif	EUR	1989	0.00595539	0.0226585	0.792707
AGA_P20933_seq.10435.2	T2D_GWAS_signif	EUR	1989	-0.00309555	0.0220023	0.888128
CSF2RA_P15509_seq.10438.19	T2D_GWAS_signif	EUR	1989	-0.0413791	0.0229487	0.0715237
CLMP_Q9H6B4_seq.10440.26	T2D_GWAS_signif	EUR	1989	0.0150363	0.0222296	0.498859
TMEM190_Q8WZ59_seq.10442.1	T2D_GWAS_signif	EUR	1989	0.00961752	0.0224994	0.669093
APOM_O95445_seq.10445.20	T2D_GWAS_signif	EUR	1989	0.034465	0.0222157	0.120971
PABPC3_Q9H361_seq.10447.18	T2D_GWAS_signif	EUR	1989	-0.0319502	0.023139	0.167499
SHISA2_Q6UWI4_seq.10449.31	T2D_GWAS_signif	EUR	1989	-0.00623309	0.0219327	0.776294
NUCB1_Q02818_seq.10451.11	T2D_GWAS_signif	EUR	1989	-0.0758841	0.0225906	0.000796836
Fc_MOUSE_Q99LC4_seq.10452.24	T2D_GWAS_signif	EUR	1989	-0.00575314	0.0220188	0.793902
CEACAM20_Q6UY09_seq.10453.7	T2D_GWAS_signif	EUR	1989	-0.0365733	0.0219948	0.0965083
DNAJC16_Q9Y2G8_seq.10454.99	T2D_GWAS_signif	EUR	1989	-0.0432556	0.0232467	0.0629319
IL31_Q6EBC2_seq.10455.196	T2D_GWAS_signif	EUR	1989	0.0112232	0.022072	0.611172
Fc_MOUSE_Q99LC4_seq.10461.57	T2D_GWAS_signif	EUR	1989	-0.00753508	0.0221349	0.73358
INSL5_Q9Y5Q6_seq.10462.14	T2D_GWAS_signif	EUR	1989	-0.0112329	0.0228981	0.623791
ANTXR1_Q9H6X2_seq.10464.6	T2D_GWAS_signif	EUR	1989	0.0574262	0.0226812	0.0114221
Fc_MOUSE_Q99LC4_seq.10467.58	T2D_GWAS_signif	EUR	1989	-0.00251581	0.0212809	0.905906
Fc_MOUSE_Q99LC4_seq.10471.25	T2D_GWAS_signif	EUR	1989	-0.0400944	0.0220876	0.0696387
Fc_MOUSE_Q99LC4_seq.10476.23	T2D_GWAS_signif	EUR	1989	-0.0363567	0.0236487	0.124364
Fc_MOUSE_Q99LC4_seq.10477.162	T2D_GWAS_signif	EUR	1989	0.00208683	0.0228213	0.92715
MAGEA4_P43358_seq.10485.56	T2D_GWAS_signif	EUR	1989	-0.0021978	0.0225508	0.922371
Fc_MOUSE_Q99LC4_seq.10489.19	T2D_GWAS_signif	EUR	1989	-0.0247692	0.0222271	0.265256
RPN1_P04843_seq.10490.3	T2D_GWAS_signif	EUR	1989	-0.0331183	0.0224335	0.140026
Fc_MOUSE_Q99LC4_seq.10491.21	T2D_GWAS_signif	EUR	1989	-0.0049886	0.0222088	0.822296
Fc_MOUSE_Q99LC4_seq.10494.48	T2D_GWAS_signif	EUR	1989	0.0170575	0.0223616	0.445674
Fc_MOUSE_Q99LC4_seq.10495.10	T2D_GWAS_signif	EUR	1989	0.00016172	0.0218951	0.994108
CLCA1_A8K7I4_seq.10496.11	T2D_GWAS_signif	EUR	1989	0.00170338	0.0218028	0.937735
Fc_MOUSE_Q99LC4_seq.10497.242	T2D_GWAS_signif	EUR	1989	-0.00684215	0.022671	0.762835
TMEM106A_Q96A25_seq.10499.1	T2D_GWAS_signif	EUR	1989	-0.0294463	0.0233711	0.207839
Fc_MOUSE_Q99LC4_seq.10501.3	T2D_GWAS_signif	EUR	1989	-0.00810008	0.0224564	0.71836
Fc_MOUSE_Q99LC4_seq.10502.15	T2D_GWAS_signif	EUR	1989	-0.0177912	0.0222928	0.424927
Fc_MOUSE_Q99LC4_seq.10503.55	T2D_GWAS_signif	EUR	1989	-0.0270141	0.0220457	0.220583
Fc_MOUSE_Q99LC4_seq.10504.6	T2D_GWAS_signif	EUR	1989	-0.0049543	0.0220336	0.822118
PGRMC2_O15173_seq.10506.53	T2D_GWAS_signif	EUR	1989	-0.000909496	0.0226445	0.967966
ACRV1_P26436_seq.10507.166	T2D_GWAS_signif	EUR	1989	0.00457779	0.0219961	0.835158
SCIMP_Q6UWF3_seq.10510.62	T2D_GWAS_signif	EUR	1989	0.00966482	0.0222697	0.664344
COL6A3_P12111_seq.10511.10	T2D_GWAS_signif	EUR	1989	0.0025475	0.022508	0.909898
CSF2RB_P32927_seq.10512.13	T2D_GWAS_signif	EUR	1989	0.00820604	0.0225392	0.715838
KCNIP3_Q9Y2W7_seq.10513.13	T2D_GWAS_signif	EUR	1989	0.0156513	0.0220106	0.47712
PTGDS_P41222_seq.10514.5	T2D_GWAS_signif	EUR	1989	0.0252523	0.0216856	0.244372
Fc_MOUSE_Q99LC4_seq.10516.53	T2D_GWAS_signif	EUR	1989	0.0195751	0.0225957	0.386419
Fc_MOUSE_Q99LC4_seq.10518.14	T2D_GWAS_signif	EUR	1989	0.015835	0.0221293	0.474345
MXRA8_Q9BRK3_seq.10521.10	T2D_GWAS_signif	EUR	1989	0.0671163	0.0223323	0.00268625
Fc_MOUSE_Q99LC4_seq.10522.167	T2D_GWAS_signif	EUR	1989	0.0133135	0.0221888	0.54857
DHX9_Q08211_seq.10527.22	T2D_GWAS_signif	EUR	1989	-0.0352497	0.0221826	0.112205
Fc_MOUSE_Q99LC4_seq.10529.19	T2D_GWAS_signif	EUR	1989	-0.000151952	0.0218653	0.994456
PSMB6_P28072_seq.10530.8	T2D_GWAS_signif	EUR	1989	-0.00516268	0.0222359	0.816424
NRAS_P01111_seq.10531.18	T2D_GWAS_signif	EUR	1989	-0.00390515	0.0222302	0.860572
Fc_MOUSE_Q99LC4_seq.10533.1	T2D_GWAS_signif	EUR	1989	-0.0121362	0.0220698	0.582449
PARP1_P09874_seq.10534.40	T2D_GWAS_signif	EUR	1989	0.0090458	0.0223697	0.68598
COX6A2_Q02221_seq.10535.25	T2D_GWAS_signif	EUR	1989	0.0276846	0.022218	0.212897
CD99L2_Q8TCZ2_seq.10539.30	T2D_GWAS_signif	EUR	1989	0.0164165	0.0220087	0.455811
TSPEAR_Q8WU66_seq.10546.2	T2D_GWAS_signif	EUR	1989	0.0268265	0.0220799	0.224522
Fc_MOUSE_Q99LC4_seq.10547.42	T2D_GWAS_signif	EUR	1989	-0.0109986	0.022446	0.624186
Fc_MOUSE_Q99LC4_seq.10548.35	T2D_GWAS_signif	EUR	1989	0.0181396	0.0232623	0.435609
BMPR1B_O00238_seq.10550.37	T2D_GWAS_signif	EUR	1989	0.0205713	0.022148	0.353101
LAT_O43561_seq.10551.7	T2D_GWAS_signif	EUR	1989	0.0080882	0.0223405	0.71736
KLRC4_O43908_seq.10552.88	T2D_GWAS_signif	EUR	1989	-0.0158608	0.0231595	0.493518
TOR1AIP2_Q8NFQ8_seq.10553.8	T2D_GWAS_signif	EUR	1989	-0.0184835	0.0225678	0.412873
GLB1_P16278_seq.10554.23	T2D_GWAS_signif	EUR	1989	-0.00726775	0.0224476	0.74615
TEX29_Q8N6K0_seq.10557.6	T2D_GWAS_signif	EUR	1989	-0.0377251	0.0216261	0.0812413
PCDH9_Q9HC56_seq.10558.26	T2D_GWAS_signif	EUR	1989	-0.00869371	0.0224703	0.698874
ITM2C_Q9NQX7_seq.10560.1	T2D_GWAS_signif	EUR	1989	-0.0167245	0.0219842	0.446897
PGLYRP3_Q96LB9_seq.10561.5	T2D_GWAS_signif	EUR	1989	-0.0180901	0.0225855	0.423252
NETO2_Q8NC67_seq.10562.42	T2D_GWAS_signif	EUR	1989	-0.0197473	0.0218723	0.366718
LYSMD3_Q7Z3D4_seq.10563.13	T2D_GWAS_signif	EUR	1989	-0.0252499	0.0223386	0.258476
SLITRK3_O94933_seq.10565.19	T2D_GWAS_signif	EUR	1989	0.0608213	0.0226874	0.00740509
MFAP2_P55001_seq.10569.28	T2D_GWAS_signif	EUR	1989	-0.0264869	0.0223415	0.235943
MGAT1_P26572_seq.10571.14	T2D_GWAS_signif	EUR	1989	0.0317296	0.0223313	0.155518
CST8_O60676_seq.10572.65	T2D_GWAS_signif	EUR	1989	-0.0199653	0.021676	0.357124
B2M_P61769_seq.10574.10	T2D_GWAS_signif	EUR	1989	0.0061296	0.0218688	0.779284
PUF60_Q9UHX1_seq.10575.31	T2D_GWAS_signif	EUR	1989	-0.00739598	0.0223096	0.740291
SFTA2_Q6UW10_seq.10580.14	T2D_GWAS_signif	EUR	1989	-0.0249655	0.0218369	0.253064
POMK_Q9H5K3_seq.10582.36	T2D_GWAS_signif	EUR	1989	-0.0149841	0.0228758	0.512533
TMEM108_Q6UXF1_seq.10583.1	T2D_GWAS_signif	EUR	1989	0.00613086	0.0227362	0.787457
NDUFS4_O43181_seq.10584.7	T2D_GWAS_signif	EUR	1989	-0.00615219	0.0234677	0.793229
ST3GAL5_Q9UNP4_seq.10588.39	T2D_GWAS_signif	EUR	1989	-0.0496034	0.0217275	0.0225375
RAET1L_Q5VY80_seq.10589.7	T2D_GWAS_signif	EUR	1989	0.00372629	0.0217077	0.863725
Fc_MOUSE_Q99LC4_seq.10593.14	T2D_GWAS_signif	EUR	1989	-0.0122716	0.0224368	0.584481
CLGN_O14967_seq.10600.24	T2D_GWAS_signif	EUR	1989	-0.0136032	0.0225205	0.545888
HTN3_P15516_seq.10603.1	T2D_GWAS_signif	EUR	1989	0.0582023	0.022005	0.00823512
APMAP_Q9HDC9_seq.10605.22	T2D_GWAS_signif	EUR	1989	-3.67058e-05	0.0222191	0.998682
TOR1AIP1_Q5JTV8_seq.10606.34	T2D_GWAS_signif	EUR	1989	-0.0363031	0.0232455	0.118513
Fc_MOUSE_Q99LC4_seq.10607.4	T2D_GWAS_signif	EUR	1989	-0.0198149	0.0225321	0.379287
HTN1_P15515_seq.10608.9	T2D_GWAS_signif	EUR	1989	-0.0428852	0.0228626	0.0608336
Fc_MOUSE_Q99LC4_seq.10610.8	T2D_GWAS_signif	EUR	1989	-0.0256038	0.0223288	0.251656
PLOD3_O60568_seq.10612.18	T2D_GWAS_signif	EUR	1989	-0.0648738	0.0223314	0.00371281
CASC4_Q6P4E1_seq.10613.33	T2D_GWAS_signif	EUR	1989	0.00100699	0.0221923	0.963812
MPZ_P25189_seq.10615.18	T2D_GWAS_signif	EUR	1989	0.0105937	0.021765	0.626503
PODXL2_Q9NZ53_seq.10616.67	T2D_GWAS_signif	EUR	1989	0.0152409	0.0222679	0.493782
LRP2_P98164_seq.10618.190	T2D_GWAS_signif	EUR	1989	-0.028478	0.02292	0.214201
MSMB_P08118_seq.10620.21	T2D_GWAS_signif	EUR	1989	0.0295215	0.0224421	0.18851
PRR16_Q569H4_seq.10621.26	T2D_GWAS_signif	EUR	1989	-0.0238746	0.0229901	0.299177
Fc_MOUSE_Q99LC4_seq.10622.9	T2D_GWAS_signif	EUR	1989	-0.00863173	0.0222497	0.698096
MUC1_P15941_seq.10623.19	T2D_GWAS_signif	EUR	1989	-0.0206192	0.0219278	0.347168
SPINK13_Q1W4C9_seq.10624.45	T2D_GWAS_signif	EUR	1989	0.000779584	0.0227133	0.972623
APLP2_Q06481_seq.10627.87	T2D_GWAS_signif	EUR	1989	-0.0184433	0.0225337	0.413186
HTATIP2_Q9BUP3_seq.10630.5	T2D_GWAS_signif	EUR	1989	-0.0278931	0.0223474	0.212121
KIAA1324_Q6UXG2_seq.10637.50	T2D_GWAS_signif	EUR	1989	0.0174426	0.0225642	0.439602
TINF2_Q9BSI4_seq.10638.1	T2D_GWAS_signif	EUR	1989	-0.0257438	0.0221227	0.244693
Fc_MOUSE_Q99LC4_seq.10639.1	T2D_GWAS_signif	EUR	1989	0.00925045	0.0229207	0.686561
Fc_MOUSE_Q99LC4_seq.10640.9	T2D_GWAS_signif	EUR	1989	-0.0236762	0.0226017	0.294979
OLFM3_Q96PB7_seq.10643.16	T2D_GWAS_signif	EUR	1989	-0.0208203	0.0223566	0.351821
Fc_MOUSE_Q99LC4_seq.10645.72	T2D_GWAS_signif	EUR	1989	-0.00302055	0.022074	0.891173
ASCC1_Q8N9N2_seq.10647.18	T2D_GWAS_signif	EUR	1989	-0.0304932	0.0225315	0.176096
Fc_MOUSE_Q99LC4_seq.10655.43	T2D_GWAS_signif	EUR	1989	-0.0246874	0.0224407	0.271415
Fc_MOUSE_Q99LC4_seq.10658.28	T2D_GWAS_signif	EUR	1989	0.0120541	0.0223627	0.589931
Fc_MOUSE_Q99LC4_seq.10659.49	T2D_GWAS_signif	EUR	1989	0.00555822	0.0220045	0.800608
Fc_MOUSE_Q99LC4_seq.10660.33	T2D_GWAS_signif	EUR	1989	0.0358752	0.0229622	0.118364
Fc_MOUSE_Q99LC4_seq.10661.4	T2D_GWAS_signif	EUR	1989	-0.0264651	0.0222677	0.23478
INSIG1_O15503_seq.10663.42	T2D_GWAS_signif	EUR	1989	0.0113629	0.022764	0.617724
Fc_MOUSE_Q99LC4_seq.10665.30	T2D_GWAS_signif	EUR	1989	-0.0226879	0.0224877	0.313145
GNPTG_Q9UJJ9_seq.10666.7	T2D_GWAS_signif	EUR	1989	-0.0588361	0.0223045	0.00840885
C1orf185_Q5T7R7_seq.10667.78	T2D_GWAS_signif	EUR	1989	-0.000264488	0.0224799	0.990614
STX4_Q12846_seq.10668.5	T2D_GWAS_signif	EUR	1989	-0.0367799	0.0228017	0.106898
Fc_MOUSE_Q99LC4_seq.10671.67	T2D_GWAS_signif	EUR	1989	-0.00879067	0.0221142	0.691032
SFTPB_P07988_seq.10672.75	T2D_GWAS_signif	EUR	1989	0.0243125	0.0218722	0.266458
TMX2_Q9Y320_seq.10675.223	T2D_GWAS_signif	EUR	1989	-0.0219503	0.021949	0.317405
NDUFB4_O95168_seq.10677.9	T2D_GWAS_signif	EUR	1989	0.0198044	0.0221737	0.371886
Fc_MOUSE_Q99LC4_seq.10692.48	T2D_GWAS_signif	EUR	1989	-0.0486108	0.0228696	0.0336636
KLRG2_A4D1S0_seq.10693.43	T2D_GWAS_signif	EUR	1989	-0.0208524	0.0218666	0.340393
WFDC10B_Q8IUB3_seq.10695.12	T2D_GWAS_signif	EUR	1989	0.0220239	0.0214972	0.305725
LRP1_Q07954_seq.10699.52	T2D_GWAS_signif	EUR	1989	-0.0194095	0.022386	0.386026
IGSF11_Q5DX21_seq.10700.10	T2D_GWAS_signif	EUR	1989	-0.0002208	0.0224457	0.992152
Fc_MOUSE_Q99LC4_seq.10701.30	T2D_GWAS_signif	EUR	1989	-0.0624828	0.0219578	0.00447871
COL28A1_Q2UY09_seq.10702.1	T2D_GWAS_signif	EUR	1989	-0.0195618	0.0218714	0.371216
SUDS3_Q9H7L9_seq.10703.203	T2D_GWAS_signif	EUR	1989	-0.0576793	0.022335	0.00988116
LRMP_Q12912_seq.10704.91	T2D_GWAS_signif	EUR	1989	-0.000281658	0.0217468	0.989668
ST6GALNAC3_Q8NDV1_seq.10705.14	T2D_GWAS_signif	EUR	1989	0.000824782	0.022241	0.970422
GNRH2_O43555_seq.10708.3	T2D_GWAS_signif	EUR	1989	0.00550722	0.0221098	0.803321
ZPBP2_Q6X784_seq.10710.23	T2D_GWAS_signif	EUR	1989	0.0116821	0.0223914	0.601922
CD300LB_A8K4G0_seq.10713.151	T2D_GWAS_signif	EUR	1989	0.0167737	0.0220884	0.447712
ACE_P12821_seq.10714.7	T2D_GWAS_signif	EUR	1989	0.0130201	0.0228597	0.569038
Fc_MOUSE_Q99LC4_seq.10715.5	T2D_GWAS_signif	EUR	1989	0.00611985	0.0221229	0.782093
PSMD5_Q16401_seq.10716.35	T2D_GWAS_signif	EUR	1989	0.0131594	0.0216437	0.543256
HSPA1A_P0DMV8_seq.10721.76	T2D_GWAS_signif	EUR	1989	-0.0122825	0.0219839	0.576426
SYK_P43405_seq.10722.13	T2D_GWAS_signif	EUR	1989	-0.0378396	0.0231783	0.102724
Fc_MOUSE_Q99LC4_seq.10723.41	T2D_GWAS_signif	EUR	1989	-0.0100831	0.0224477	0.653349
HS3ST5_Q8IZT8_seq.10731.10	T2D_GWAS_signif	EUR	1989	-0.0509335	0.0222727	0.0223125
GAL3ST2_Q9H3Q3_seq.10734.339	T2D_GWAS_signif	EUR	1989	-0.0185267	0.0223737	0.407738
SERPINB1_P30740_seq.10737.96	T2D_GWAS_signif	EUR	1989	-0.00137891	0.0218248	0.949629
PCDHB2_Q9Y5E7_seq.10748.216	T2D_GWAS_signif	EUR	1989	0.0323859	0.0219035	0.139414
HSPA1A_P0DMV8_seq.10749.18	T2D_GWAS_signif	EUR	1989	-0.0159186	0.0221193	0.471813
CDYL2_Q8N8U2_seq.10752.8	T2D_GWAS_signif	EUR	1989	-0.0115959	0.0216165	0.591718
ADAM7_Q9H2U9_seq.10753.31	T2D_GWAS_signif	EUR	1989	0.0557181	0.0223577	0.0127797
PROK2_Q9HC23_seq.10754.113	T2D_GWAS_signif	EUR	1989	-0.0500889	0.0230148	0.0296454
UCN3_Q969E3_seq.10756.34	T2D_GWAS_signif	EUR	1989	0.00311832	0.0221815	0.888214
KERA_O60938_seq.10758.2	T2D_GWAS_signif	EUR	1989	0.0275863	0.022513	0.220588
GRIA4_P48058_seq.10760.107	T2D_GWAS_signif	EUR	1989	-0.044157	0.0212402	0.0377523
TMED2_Q15363_seq.10761.5	T2D_GWAS_signif	EUR	1989	-0.0333097	0.0220913	0.131761
KLRG2_A4D1S0_seq.10762.2	T2D_GWAS_signif	EUR	1989	-0.0255808	0.0226891	0.25969
GPR64_Q8IZP9_seq.10767.52	T2D_GWAS_signif	EUR	1989	0.00614834	0.0220242	0.780149
CSGALNACT2_Q8N6G5_seq.10772.21	T2D_GWAS_signif	EUR	1989	-0.0352186	0.0222834	0.114156
CLEC4G_Q6UXB4_seq.10781.19	T2D_GWAS_signif	EUR	1989	-0.0723142	0.0229375	0.00164224
LRRC52_Q8N7C0_seq.10785.8	T2D_GWAS_signif	EUR	1989	0.0100907	0.0227651	0.657632
Fc_MOUSE_Q99LC4_seq.10791.21	T2D_GWAS_signif	EUR	1989	-0.0131091	0.0220663	0.552529
CD300E_Q496F6_seq.10798.4	T2D_GWAS_signif	EUR	1989	0.00178512	0.0221049	0.935644
SERPINH1_P50454_seq.10800.15	T2D_GWAS_signif	EUR	1989	-0.0454952	0.02295	0.0475775
HSPA1A_P0DMV8_seq.10803.22	T2D_GWAS_signif	EUR	1989	-0.0129518	0.0221553	0.558889
KLRB1_Q12918_seq.10809.14	T2D_GWAS_signif	EUR	1989	0.00998988	0.0222916	0.654098
CD1A_P06126_seq.10814.7	T2D_GWAS_signif	EUR	1989	0.0222466	0.0221832	0.316054
HABP4_Q5JVS0_seq.10815.2	T2D_GWAS_signif	EUR	1989	-0.0189456	0.0220719	0.3908
PILRA_Q9UKJ1_seq.10816.150	T2D_GWAS_signif	EUR	1989	-0.0125909	0.0216447	0.56083
TOMM20L_Q6UXN7_seq.10817.26	T2D_GWAS_signif	EUR	1989	-0.000629642	0.0221511	0.977326
SMPD1_P17405_seq.10818.36	T2D_GWAS_signif	EUR	1989	0.0278836	0.0223903	0.213155
Fc_MOUSE_Q99LC4_seq.10823.19	T2D_GWAS_signif	EUR	1989	0.00908481	0.0226711	0.688668
VSIG10_Q8N0Z9_seq.10825.12	T2D_GWAS_signif	EUR	1989	-0.000315769	0.0218518	0.988472
LINGO3_P0C6S8_seq.10827.67	T2D_GWAS_signif	EUR	1989	0.0126232	0.0219564	0.565411
EFCAB14_O75071_seq.10830.5	T2D_GWAS_signif	EUR	1989	-0.00926317	0.0224626	0.680105
B4GALT6_Q9UBX8_seq.10832.24	T2D_GWAS_signif	EUR	1989	0.0413772	0.0227051	0.0685494
HHIP_Q96QV1_seq.10833.64	T2D_GWAS_signif	EUR	1989	0.0270259	0.0223109	0.225912
A4GNT_Q9UNA3_seq.10835.25	T2D_GWAS_signif	EUR	1989	0.0326445	0.0215664	0.130269
GCNT4_Q9P109_seq.10842.7	T2D_GWAS_signif	EUR	1989	-0.00322633	0.0224497	0.885741
SIGLEC15_Q6ZMC9_seq.10847.1	T2D_GWAS_signif	EUR	1989	-0.0172341	0.0222332	0.438342
BTNL3_Q6UXE8_seq.10848.137	T2D_GWAS_signif	EUR	1989	0.00232698	0.0225861	0.917952
EBI3_Q14213_seq.10851.77	T2D_GWAS_signif	EUR	1989	0.00825047	0.022057	0.708406
HNRNPDL_O14979_seq.10852.114	T2D_GWAS_signif	EUR	1989	-0.0219475	0.022801	0.335884
SMEK1_Q6IN85_seq.10866.60	T2D_GWAS_signif	EUR	1989	-0.0268054	0.0223405	0.230339
BRAT1_Q6PJG6_seq.10876.300	T2D_GWAS_signif	EUR	1989	0.00590413	0.0221005	0.789382
FAM163B_P0C2L3_seq.10880.38	T2D_GWAS_signif	EUR	1989	-0.0209708	0.0230247	0.362515
DSC1_Q08554_seq.10882.12	T2D_GWAS_signif	EUR	1989	-0.0236825	0.0219856	0.281531
C6orf89_Q6UWU4_seq.10885.36	T2D_GWAS_signif	EUR	1989	-0.00912547	0.0216231	0.673053
Fc_MOUSE_Q99LC4_seq.10888.4	T2D_GWAS_signif	EUR	1989	0.0075957	0.0219452	0.729289
MRAP2_Q96G30_seq.10889.2	T2D_GWAS_signif	EUR	1989	-0.0177641	0.0224941	0.429784
LCTL_Q6UWM7_seq.10890.135	T2D_GWAS_signif	EUR	1989	-0.0160058	0.022692	0.480676
OSMR_Q99650_seq.10892.8	T2D_GWAS_signif	EUR	1989	-0.0147934	0.0229131	0.518593
TMPRSS11B_Q86T26_seq.10895.28	T2D_GWAS_signif	EUR	1989	0.0085701	0.0221073	0.698311
STMN2_Q93045_seq.10900.272	T2D_GWAS_signif	EUR	1989	-0.0307869	0.022773	0.176563
ASPRV1_Q53RT3_seq.10902.53	T2D_GWAS_signif	EUR	1989	-0.0239795	0.0224954	0.286565
STX8_Q9UNK0_seq.10903.50	T2D_GWAS_signif	EUR	1989	-0.0417522	0.0226123	0.0649783
NTM_Q9P121_seq.10907.116	T2D_GWAS_signif	EUR	1989	0.0486332	0.0224042	0.0300714
GALNT13_Q8IUC8_seq.10908.2	T2D_GWAS_signif	EUR	1989	0.0275905	0.0224066	0.218338
CEACAM4_O75871_seq.10910.6	T2D_GWAS_signif	EUR	1989	0.00495964	0.0221996	0.823239
Fc_MOUSE_Q99LC4_seq.10914.4	T2D_GWAS_signif	EUR	1989	0.00563432	0.0224553	0.801908
PLA2R1_Q13018_seq.10916.44	T2D_GWAS_signif	EUR	1989	0.0592758	0.0223	0.00792162
GNGT2_O14610_seq.10917.40	T2D_GWAS_signif	EUR	1989	0.0183686	0.022119	0.406388
CYB5D2_Q8WUJ1_seq.10924.258	T2D_GWAS_signif	EUR	1989	0.0138949	0.0223067	0.533422
Fc_MOUSE_Q99LC4_seq.10927.65	T2D_GWAS_signif	EUR	1989	0.0198922	0.0222414	0.371229
CALN1_Q9BXU9_seq.10933.107	T2D_GWAS_signif	EUR	1989	0.000689466	0.0225688	0.975632
CD58_P19256_seq.10938.13	T2D_GWAS_signif	EUR	1989	0.0075815	0.0221298	0.731942
PLEKHA4_Q9H4M7_seq.10939.16	T2D_GWAS_signif	EUR	1989	-0.0367758	0.0222583	0.0986471
SRL_Q86TD4_seq.10940.25	T2D_GWAS_signif	EUR	1989	-0.0225213	0.0220936	0.308157
Fc_MOUSE_Q99LC4_seq.10943.36	T2D_GWAS_signif	EUR	1989	-0.0294928	0.0218666	0.177568
STX6_O43752_seq.10945.11	T2D_GWAS_signif	EUR	1989	-0.0157952	0.0221056	0.474981
PLD3_Q8IV08_seq.10948.14	T2D_GWAS_signif	EUR	1989	-0.010237	0.0232583	0.659881
RPLP2_P05387_seq.10949.59	T2D_GWAS_signif	EUR	1989	-0.000123176	0.0222245	0.995578
CLEC2A_Q6UVW9_seq.10953.14	T2D_GWAS_signif	EUR	1989	0.00780605	0.0226254	0.730122
CLEC10A_Q8IUN9_seq.10955.4	T2D_GWAS_signif	EUR	1989	-0.00196399	0.0222003	0.929514
GCSH_P23434_seq.10956.82	T2D_GWAS_signif	EUR	1989	0.00544328	0.0227672	0.811065
BET1L_Q9NYM9_seq.10959.125	T2D_GWAS_signif	EUR	1989	-2.07829e-05	0.022708	0.99927
RARRES3_Q9UL19_seq.10961.15	T2D_GWAS_signif	EUR	1989	-0.0325412	0.0220817	0.140729
Fc_MOUSE_Q99LC4_seq.10962.46	T2D_GWAS_signif	EUR	1989	-0.0154176	0.0222839	0.4891
SPINK7_P58062_seq.10974.20	T2D_GWAS_signif	EUR	1989	0.00400829	0.0209379	0.848203
MUCL1_Q96DR8_seq.10975.59	T2D_GWAS_signif	EUR	1989	-0.022419	0.0220613	0.309653
UCMA_Q8WVF2_seq.10977.55	T2D_GWAS_signif	EUR	1989	0.00575959	0.0217765	0.791433
GH2_P01242_seq.10978.39	T2D_GWAS_signif	EUR	1989	-0.011096	0.0222806	0.618531
NRG3_P56975_seq.10981.56	T2D_GWAS_signif	EUR	1989	-0.00680956	0.0219174	0.756067
LRRK2_Q5S007_seq.10990.21	T2D_GWAS_signif	EUR	1989	-0.044908	0.0216146	0.0378685
BGLAP_P02818_seq.11067.13	T2D_GWAS_signif	EUR	1989	-0.0147185	0.0230616	0.523402
IL5_P05113_seq.11071.1	T2D_GWAS_signif	EUR	1989	0.00760934	0.0221969	0.731777
IGHA1_IGHA2_P01876_P01877_seq.11089.7	T2D_GWAS_signif	EUR	1989	-0.0168665	0.0230352	0.46413
CLC_Q05315_seq.11094.104	T2D_GWAS_signif	EUR	1989	-0.00563692	0.0218909	0.796819
N6AMT1_Q9Y5N5_seq.11096.57	T2D_GWAS_signif	EUR	1989	-0.0493148	0.022973	0.0319431
PDXK_O00764_seq.11098.1	T2D_GWAS_signif	EUR	1989	0.0168869	0.0219562	0.441915
TLR4_O00206_seq.11101.18	T2D_GWAS_signif	EUR	1989	-0.00736654	0.0222335	0.740434
REG4_Q9BYZ8_seq.11102.22	T2D_GWAS_signif	EUR	1989	0.0500845	0.0225573	0.0265098
HSPB1_P04792_seq.11103.24	T2D_GWAS_signif	EUR	1989	-0.0194036	0.0229868	0.398704
CHI3L1_P36222_seq.11104.13	T2D_GWAS_signif	EUR	1989	-0.0190947	0.0226887	0.400116
ENO1_P06733_seq.11105.171	T2D_GWAS_signif	EUR	1989	-0.0298861	0.0218344	0.171229
TENM3_Q9P273_seq.11107.25	T2D_GWAS_signif	EUR	1989	-0.000333043	0.0221842	0.988024
SVEP1_Q4LDE5_seq.11109.56	T2D_GWAS_signif	EUR	1989	-0.00692739	0.0223634	0.756773
TMEM119_Q4V9L6_seq.11110.4	T2D_GWAS_signif	EUR	1989	-0.0174898	0.0216134	0.41849
TMEM167A_Q8TBQ9_seq.11112.18	T2D_GWAS_signif	EUR	1989	0.0261106	0.0223509	0.242861
C11orf87_Q6NUJ2_seq.11116.16	T2D_GWAS_signif	EUR	1989	0.00117871	0.0218916	0.957066
SPATA20_Q8TB22_seq.11117.2	T2D_GWAS_signif	EUR	1989	-0.00257527	0.0216503	0.905328
RAB17_Q9H0T7_seq.11118.107	T2D_GWAS_signif	EUR	1989	0.00948628	0.0221705	0.668786
NAT14_Q8WUY8_seq.11120.49	T2D_GWAS_signif	EUR	1989	-0.0385389	0.0220755	0.081005
SPG21_Q9NZD8_seq.11122.97	T2D_GWAS_signif	EUR	1989	-0.0336084	0.02329	0.149168
TRIO_O75962_seq.11126.102	T2D_GWAS_signif	EUR	1989	-0.0262646	0.0223634	0.24036
TMEM132C_Q8N3T6_seq.11128.29	T2D_GWAS_signif	EUR	1989	0.00894564	0.0210414	0.670777
BMP15_O95972_seq.11129.66	T2D_GWAS_signif	EUR	1989	0.00232624	0.0217648	0.914894
CACNB4_O00305_seq.11130.158	T2D_GWAS_signif	EUR	1989	-0.0115328	0.0232125	0.619362
MTRF1L_Q9UGC7_seq.11134.30	T2D_GWAS_signif	EUR	1989	-0.0222469	0.0232708	0.339188
MRPL55_Q7Z7F7_seq.11135.5	T2D_GWAS_signif	EUR	1989	-0.022843	0.0236741	0.334716
CSF2RB_P32927_seq.11137.43	T2D_GWAS_signif	EUR	1989	0.0179742	0.0223062	0.420458
RUNX3_Q13761_seq.11138.16	T2D_GWAS_signif	EUR	1989	-0.0253151	0.0227336	0.265607
Fc_MOUSE_Q99LC4_seq.11139.4	T2D_GWAS_signif	EUR	1989	0.0196188	0.0231746	0.397341
COL1A1_P02452_seq.11140.56	T2D_GWAS_signif	EUR	1989	0.0412591	0.0221851	0.0630672
ANGPTL1_O95841_seq.11142.11	T2D_GWAS_signif	EUR	1989	0.0385599	0.021964	0.0793132
OLFM3_Q96PB7_seq.11143.32	T2D_GWAS_signif	EUR	1989	-0.0368244	0.021587	0.0881912
DEFB116_Q30KQ4_seq.11144.10	T2D_GWAS_signif	EUR	1989	-0.00200497	0.0219776	0.927321
KIAA1549L_Q6ZVL6_seq.11145.72	T2D_GWAS_signif	EUR	1989	0.0105119	0.0221938	0.635809
TBX22_Q9Y458_seq.11146.4	T2D_GWAS_signif	EUR	1989	-0.0333214	0.0220547	0.130986
TREML1_Q86YW5_seq.11147.17	T2D_GWAS_signif	EUR	1989	-0.00671704	0.0226014	0.766349
TLR1_Q15399_seq.11149.3	T2D_GWAS_signif	EUR	1989	-0.00699974	0.0215762	0.745655
KLK13_Q9UKR3_seq.11152.46	T2D_GWAS_signif	EUR	1989	0.0267159	0.0229688	0.244914
NFE2L1_Q14494_seq.11154.3	T2D_GWAS_signif	EUR	1989	0.0188713	0.0228017	0.407982
COL6A5_A8TX70_seq.11155.16	T2D_GWAS_signif	EUR	1989	-6.04434e-05	0.0219016	0.997798
HSPA1A_P0DMV8_seq.11157.35	T2D_GWAS_signif	EUR	1989	-0.0536541	0.0224702	0.0170436
CCDC64_Q6ZP65_seq.11158.40	T2D_GWAS_signif	EUR	1989	0.0294814	0.02154	0.171254
RNF122_Q9H9V4_seq.11160.56	T2D_GWAS_signif	EUR	1989	-0.0489412	0.02269	0.0311298
SPG20_Q8N0X7_seq.11161.5	T2D_GWAS_signif	EUR	1989	-0.0184347	0.0238333	0.439328
EQTN_Q9NQ60_seq.11162.37	T2D_GWAS_signif	EUR	1989	-0.00352459	0.022352	0.874721
FAM162B_Q5T6X4_seq.11163.7	T2D_GWAS_signif	EUR	1989	-0.020311	0.0220106	0.356233
TENM2_Q9NT68_seq.11164.7	T2D_GWAS_signif	EUR	1989	-0.0168701	0.0223034	0.449505
MTMR1_Q13613_seq.11167.6	T2D_GWAS_signif	EUR	1989	-0.0234407	0.0223605	0.294626
MEGF10_Q96KG7_seq.11168.3	T2D_GWAS_signif	EUR	1989	-0.00388096	0.0215943	0.85739
FLNA_P21333_seq.11171.25	T2D_GWAS_signif	EUR	1989	-0.0340364	0.0232971	0.144183
MILR1_Q7Z6M3_seq.11173.29	T2D_GWAS_signif	EUR	1989	0.0195753	0.0220506	0.374788
THSD7A_Q9UPZ6_seq.11174.8	T2D_GWAS_signif	EUR	1989	-0.00180243	0.0225548	0.936314
LPCAT2_Q7L5N7_seq.11175.45	T2D_GWAS_signif	EUR	1989	-0.00858537	0.0224421	0.702089
KRT5_P13647_seq.11177.16	T2D_GWAS_signif	EUR	1989	0.0208667	0.0223887	0.351442
SVEP1_Q4LDE5_seq.11178.21	T2D_GWAS_signif	EUR	1989	-0.00794989	0.0223727	0.722374
TSSK1B_Q9BXA7_seq.11179.7	T2D_GWAS_signif	EUR	1989	-0.00445221	0.0224705	0.842959
SMARCC1_Q92922_seq.11180.17	T2D_GWAS_signif	EUR	1989	0.00499137	0.0216071	0.817334
GCH1_P30793_seq.11185.145	T2D_GWAS_signif	EUR	1989	-0.00270387	0.0215626	0.900222
TMEM52_Q8NDY8_seq.11186.12	T2D_GWAS_signif	EUR	1989	0.0177088	0.0218311	0.417364
CLEC12A_Q5QGZ9_seq.11187.11	T2D_GWAS_signif	EUR	1989	0.0328246	0.0233119	0.15927
YME1L1_Q96TA2_seq.11190.129	T2D_GWAS_signif	EUR	1989	0.00194952	0.0225439	0.931096
TINAGL1_Q9GZM7_seq.11192.168	T2D_GWAS_signif	EUR	1989	0.0479667	0.0221687	0.0306062
HNF1A_P20823_seq.11193.27	T2D_GWAS_signif	EUR	1989	0.0044934	0.0208723	0.829571
SIT1_Q9Y3P8_seq.11194.6	T2D_GWAS_signif	EUR	1989	-0.00211665	0.0229134	0.926408
COL6A3_P12111_seq.11196.31	T2D_GWAS_signif	EUR	1989	-0.00844659	0.0219032	0.699811
CREB3L1_Q96BA8_seq.11198.37	T2D_GWAS_signif	EUR	1989	0.00801157	0.0219084	0.71464
PUS1_Q9Y606_seq.11201.19	T2D_GWAS_signif	EUR	1989	-0.0105703	0.0227842	0.642747
TBX5_Q99593_seq.11202.70	T2D_GWAS_signif	EUR	1989	-0.0268895	0.0230308	0.243131
CXADR_P78310_seq.11204.80	T2D_GWAS_signif	EUR	1989	-0.036555	0.022573	0.105519
ITGB7_P26010_seq.11205.10	T2D_GWAS_signif	EUR	1989	-0.00626322	0.0216036	0.771912
MSR1_P21757_seq.11207.3	T2D_GWAS_signif	EUR	1989	-0.0111276	0.022006	0.613152
NAGPA_Q9UK23_seq.11208.15	T2D_GWAS_signif	EUR	1989	0.03056	0.0223345	0.171379
TBCE_Q15813_seq.11211.7	T2D_GWAS_signif	EUR	1989	-0.0238576	0.0225028	0.28918
TXNDC5_Q8NBS9_seq.11212.7	T2D_GWAS_signif	EUR	1989	-0.032764	0.0227304	0.149626
DNAJB9_Q9UBS3_seq.11214.40	T2D_GWAS_signif	EUR	1989	-0.0251994	0.022469	0.262203
CDH15_P55291_seq.11215.6	T2D_GWAS_signif	EUR	1989	0.0133119	0.0222184	0.549149
CTBP1_Q13363_seq.11217.16	T2D_GWAS_signif	EUR	1989	-0.0159737	0.0233826	0.494596
TPMT_P51580_seq.11218.84	T2D_GWAS_signif	EUR	1989	-0.0391378	0.0218343	0.0732082
FGFBP3_Q8TAT2_seq.11219.95	T2D_GWAS_signif	EUR	1989	-0.0227334	0.021443	0.289192
C10orf105_Q8TEF2_seq.11220.53	T2D_GWAS_signif	EUR	1989	0.00179387	0.02204	0.935139
Fc_MOUSE_Q99LC4_seq.11222.62	T2D_GWAS_signif	EUR	1989	-0.0328629	0.0212074	0.121399
TMEM154_Q6P9G4_seq.11223.1	T2D_GWAS_signif	EUR	1989	0.0146727	0.0225043	0.514478
UBE3A_Q05086_seq.11226.16	T2D_GWAS_signif	EUR	1989	-0.0381579	0.0233327	0.102128
TBL2_Q9Y4P3_seq.11227.31	T2D_GWAS_signif	EUR	1989	-0.026661	0.0231348	0.249288
RIC3_Q7Z5B4_seq.11228.37	T2D_GWAS_signif	EUR	1989	-0.0291397	0.0224116	0.193682
ERN1_O75460_seq.11229.16	T2D_GWAS_signif	EUR	1989	-0.034136	0.0228679	0.135662
Fc_MOUSE_Q99LC4_seq.11230.12	T2D_GWAS_signif	EUR	1989	-0.00829048	0.0215004	0.699838
FDX1L_Q6P4F2_seq.11231.12	T2D_GWAS_signif	EUR	1989	0.0507055	0.0221265	0.0220327
PCOLCE_Q15113_seq.11237.49	T2D_GWAS_signif	EUR	1989	0.0275341	0.0223618	0.218358
TMPRSS6_Q8IU80_seq.11239.49	T2D_GWAS_signif	EUR	1989	0.0204078	0.0220559	0.354935
ASL_P04424_seq.11241.8	T2D_GWAS_signif	EUR	1989	-0.0158494	0.0218039	0.467369
TGM1_P22735_seq.11242.33	T2D_GWAS_signif	EUR	1989	0.0326213	0.0225642	0.148417
ADGRF1_Q5T601_seq.11243.90	T2D_GWAS_signif	EUR	1989	-0.0336032	0.0232147	0.147917
NAGS_Q8N159_seq.11247.20	T2D_GWAS_signif	EUR	1989	-0.011227	0.0225647	0.61886
UROS_P10746_seq.11248.43	T2D_GWAS_signif	EUR	1989	-0.0119869	0.023114	0.604098
LRCH4_O75427_seq.11252.30	T2D_GWAS_signif	EUR	1989	-0.00647018	0.0221039	0.769769
PAPLN_O95428_seq.11254.13	T2D_GWAS_signif	EUR	1989	-0.00833349	0.0216195	0.699936
QDPR_P09417_seq.11257.1	T2D_GWAS_signif	EUR	1989	-0.0305783	0.0228115	0.180244
MADCAM1_Q13477_seq.11258.41	T2D_GWAS_signif	EUR	1989	-0.0391098	0.0228634	0.0873155
SUN5_Q8TC36_seq.11260.47	T2D_GWAS_signif	EUR	1989	-0.0162301	0.0228115	0.476868
TRABD_Q9H4I3_seq.11262.39	T2D_GWAS_signif	EUR	1989	-0.0275723	0.0220877	0.212067
CASQ1_P31415_seq.11263.57	T2D_GWAS_signif	EUR	1989	-0.00873775	0.0215343	0.684963
XDH_P47989_seq.11264.33	T2D_GWAS_signif	EUR	1989	-0.0138281	0.0217913	0.525781
ALDH1A1_P00352_seq.11265.8	T2D_GWAS_signif	EUR	1989	-0.0121555	0.021953	0.579844
SELPLG_Q14242_seq.11266.8	T2D_GWAS_signif	EUR	1989	0.0289265	0.0224241	0.197211
CHCHD10_Q8WYQ3_seq.11270.17	T2D_GWAS_signif	EUR	1989	-0.0378523	0.0220326	0.0859509
GSTT2B_P0CG30_seq.11273.176	T2D_GWAS_signif	EUR	1989	-0.0159134	0.0222599	0.474762
LRP1B_Q9NZR2_seq.11275.94	T2D_GWAS_signif	EUR	1989	-0.0187894	0.0228024	0.410033
ATF6_P18850_seq.11277.23	T2D_GWAS_signif	EUR	1989	-0.0169468	0.0220878	0.443028
COL11A2_P13942_seq.11278.4	T2D_GWAS_signif	EUR	1989	0.0307321	0.0218785	0.160276
GABBR1_Q9UBS5_seq.11279.42	T2D_GWAS_signif	EUR	1989	0.0141163	0.0227683	0.535332
GAD1_Q99259_seq.11280.6	T2D_GWAS_signif	EUR	1989	0.0154929	0.022252	0.486354
GRB7_Q14451_seq.11281.6	T2D_GWAS_signif	EUR	1989	-0.00309415	0.02247	0.890491
DCAF5_Q96JK2_seq.11283.13	T2D_GWAS_signif	EUR	1989	-0.0317079	0.0217079	0.144268
LAIR1_Q6GTX8_seq.11284.24	T2D_GWAS_signif	EUR	1989	-0.0100228	0.0228498	0.660973
VIMP_Q9BQE4_seq.11286.78	T2D_GWAS_signif	EUR	1989	-0.0488551	0.0222333	0.028109
CYB5A_P00167_seq.11287.14	T2D_GWAS_signif	EUR	1989	0.0110093	0.022254	0.620859
NT5C2_P49902_seq.11288.26	T2D_GWAS_signif	EUR	1989	-0.0173262	0.0229175	0.449724
CSNK1D_P48730_seq.11289.31	T2D_GWAS_signif	EUR	1989	-0.0227179	0.021855	0.298707
Fc_MOUSE_Q99LC4_seq.11291.73	T2D_GWAS_signif	EUR	1989	-0.0170748	0.0216774	0.430979
SCARA3_Q6AZY7_seq.11292.13	T2D_GWAS_signif	EUR	1989	-0.00327563	0.0224964	0.884247
LRRN1_Q6UXK5_seq.11293.14	T2D_GWAS_signif	EUR	1989	-0.0542021	0.0226563	0.0168333
NOTCH2_Q04721_seq.11297.54	T2D_GWAS_signif	EUR	1989	-0.00763343	0.022587	0.735432
SORT1_Q99523_seq.11300.32	T2D_GWAS_signif	EUR	1989	0.00299455	0.0216987	0.89025
TNR_Q92752_seq.11302.237	T2D_GWAS_signif	EUR	1989	0.00982376	0.0216211	0.64962
SAMHD1_Q9Y3Z3_seq.11303.7	T2D_GWAS_signif	EUR	1989	-0.0106974	0.0213015	0.615591
WWP1_Q9H0M0_seq.11307.33	T2D_GWAS_signif	EUR	1989	-0.0396002	0.0232917	0.0892545
CREB3L4_Q8TEY5_seq.11308.8	T2D_GWAS_signif	EUR	1989	-0.0238426	0.0217103	0.272245
RAG1_P15918_seq.11311.79	T2D_GWAS_signif	EUR	1989	-0.028345	0.0221402	0.200608
PMS2_P54278_seq.11312.40	T2D_GWAS_signif	EUR	1989	0.0112738	0.022618	0.618227
PCBD1_P61457_seq.11313.100	T2D_GWAS_signif	EUR	1989	-0.0150929	0.0223531	0.499626
PPM1D_O15297_seq.11315.148	T2D_GWAS_signif	EUR	1989	-0.00780113	0.0226866	0.730985
MRE11A_P49959_seq.11319.106	T2D_GWAS_signif	EUR	1989	-0.0283431	0.0230101	0.218184
CHFR_Q96EP1_seq.11320.29	T2D_GWAS_signif	EUR	1989	-0.0319944	0.0223107	0.151719
PXDNL_A1KZ92_seq.11324.3	T2D_GWAS_signif	EUR	1989	-0.0226147	0.0217287	0.298108
BTG2_P78543_seq.11325.8	T2D_GWAS_signif	EUR	1989	-0.013928	0.0225256	0.536436
CLK2_P49760_seq.11327.56	T2D_GWAS_signif	EUR	1989	0.0222462	0.0225002	0.322925
USB1_Q9BQ65_seq.11328.9	T2D_GWAS_signif	EUR	1989	0.0170215	0.0220995	0.441261
CSNK2B_P67870_seq.11330.15	T2D_GWAS_signif	EUR	1989	-0.032744	0.0224602	0.145037
ARHGAP25_P42331_seq.11333.82	T2D_GWAS_signif	EUR	1989	-0.0249929	0.0228285	0.273733
LILRB3_O75022_seq.11334.7	T2D_GWAS_signif	EUR	1989	-0.0530645	0.0221688	0.0167745
FANCF_Q9NPI8_seq.11336.9	T2D_GWAS_signif	EUR	1989	0.0231933	0.0219144	0.290021
BLK_P51451_seq.11338.49	T2D_GWAS_signif	EUR	1989	0.0102518	0.0217641	0.637663
PLXDC2_Q6UX71_seq.11342.59	T2D_GWAS_signif	EUR	1989	-0.0178344	0.0236041	0.450001
TALDO1_P37837_seq.11347.9	T2D_GWAS_signif	EUR	1989	-0.0325033	0.0221951	0.143235
P4HA2_O15460_seq.11348.132	T2D_GWAS_signif	EUR	1989	-0.0128911	0.0220037	0.558037
STUB1_Q9UNE7_seq.11350.30	T2D_GWAS_signif	EUR	1989	-0.0285585	0.0238183	0.230667
NHEJ1_Q9H9Q4_seq.11351.233	T2D_GWAS_signif	EUR	1989	-0.0111504	0.0231636	0.630304
TTN_Q8WZ42_seq.11352.42	T2D_GWAS_signif	EUR	1989	-0.0194202	0.0223519	0.385043
PLCB1_Q9NQ66_seq.11354.21	T2D_GWAS_signif	EUR	1989	-0.0116907	0.0233778	0.617077
EIF5A2_Q9GZV4_seq.11355.10	T2D_GWAS_signif	EUR	1989	-0.0181504	0.0229161	0.428434
DGCR14_Q96DF8_seq.11356.19	T2D_GWAS_signif	EUR	1989	-0.0328842	0.0225424	0.144787
GRB10_Q13322_seq.11358.15	T2D_GWAS_signif	EUR	1989	-0.0367276	0.0232801	0.114809
RRM1_P23921_seq.11360.39	T2D_GWAS_signif	EUR	1989	0.00375313	0.0224576	0.867292
TYMP_P19971_seq.11361.73	T2D_GWAS_signif	EUR	1989	-0.0558683	0.0232263	0.016247
AQP4_P55087_seq.11363.58	T2D_GWAS_signif	EUR	1989	-0.00110097	0.0222055	0.960461
MFN1_Q8IWA4_seq.11364.18	T2D_GWAS_signif	EUR	1989	-0.00288209	0.022024	0.895898
TENM4_Q6N022_seq.11365.17	T2D_GWAS_signif	EUR	1989	-0.0421573	0.0224665	0.0607412
AK2_P54819_seq.11368.32	T2D_GWAS_signif	EUR	1989	-0.0228188	0.0222855	0.305995
ADH5_P11766_seq.11369.23	T2D_GWAS_signif	EUR	1989	-0.0247762	0.0226137	0.273375
INPP5E_Q9NRR6_seq.11370.20	T2D_GWAS_signif	EUR	1989	-0.0246537	0.0225128	0.273607
GPR101_Q96P66_seq.11371.1	T2D_GWAS_signif	EUR	1989	-0.0194592	0.0204404	0.341216
ZNF18_P17022_seq.11372.2	T2D_GWAS_signif	EUR	1989	-0.0067473	0.0222185	0.761405
FOXL2_P58012_seq.11375.49	T2D_GWAS_signif	EUR	1989	0.0390092	0.0220214	0.0766451
ADH7_P40394_seq.11377.19	T2D_GWAS_signif	EUR	1989	0.0329003	0.0221252	0.137173
SYK_P43405_seq.11378.37	T2D_GWAS_signif	EUR	1989	-0.0219135	0.0227723	0.336023
RBM24_Q9BX46_seq.11380.84	T2D_GWAS_signif	EUR	1989	-0.00644326	0.0220768	0.770427
PRPS1_P60891_seq.11381.56	T2D_GWAS_signif	EUR	1989	-0.00184065	0.0222167	0.933979
BLVRA_P53004_seq.11382.5	T2D_GWAS_signif	EUR	1989	-0.0353948	0.0229969	0.123937
KRT7_P08729_seq.11383.41	T2D_GWAS_signif	EUR	1989	-0.00903448	0.0220946	0.682657
ATF6B_Q99941_seq.11387.3	T2D_GWAS_signif	EUR	1989	-0.00491607	0.0218417	0.821943
WFDC2_Q14508_seq.11388.75	T2D_GWAS_signif	EUR	1989	0.0302355	0.0220461	0.170385
CA8_P35219_seq.11390.24	T2D_GWAS_signif	EUR	1989	0.0227884	0.0222103	0.305004
MVK_Q03426_seq.11391.69	T2D_GWAS_signif	EUR	1989	-0.0158128	0.0227081	0.486292
PTK2B_Q14289_seq.11395.5	T2D_GWAS_signif	EUR	1989	-0.0179866	0.0232028	0.438319
DNAI1_Q9UI46_seq.11396.39	T2D_GWAS_signif	EUR	1989	0.0312777	0.0220731	0.15664
RNF146_Q9NTX7_seq.11401.181	T2D_GWAS_signif	EUR	1989	-0.00812883	0.0220958	0.712994
KMT2C_Q8NEZ4_seq.11402.17	T2D_GWAS_signif	EUR	1989	0.00618947	0.021569	0.774172
CARD9_Q9H257_seq.11405.150	T2D_GWAS_signif	EUR	1989	-0.0186117	0.0222451	0.402883
ACAD8_Q9UKU7_seq.11406.82	T2D_GWAS_signif	EUR	1989	-0.048723	0.0221347	0.0278369
PLSCR3_Q9NRY6_seq.11407.57	T2D_GWAS_signif	EUR	1989	-0.0297178	0.0223419	0.183627
FBXL4_Q9UKA2_seq.11416.23	T2D_GWAS_signif	EUR	1989	-0.0195824	0.0218809	0.370922
EHD4_Q9H223_seq.11421.10	T2D_GWAS_signif	EUR	1989	-0.0395642	0.0238335	0.0970685
DLX3_O60479_seq.11422.2	T2D_GWAS_signif	EUR	1989	-0.0103892	0.0227639	0.64816
FAH_P16930_seq.11424.4	T2D_GWAS_signif	EUR	1989	-0.0209525	0.0221085	0.343392
RUFY1_Q96T51_seq.11425.31	T2D_GWAS_signif	EUR	1989	-0.0481447	0.0218499	0.0276797
PDLIM1_O00151_seq.11428.31	T2D_GWAS_signif	EUR	1989	-0.0198946	0.0226312	0.379467
HNRNPC_P07910_seq.11429.80	T2D_GWAS_signif	EUR	1989	-0.0173446	0.0222838	0.436456
DTX1_Q86Y01_seq.11430.49	T2D_GWAS_signif	EUR	1989	0.0101843	0.0219384	0.642539
RECQL_P46063_seq.11431.235	T2D_GWAS_signif	EUR	1989	-0.0299122	0.0225086	0.184028
PQBP1_O60828_seq.11432.11	T2D_GWAS_signif	EUR	1989	-0.0136616	0.0220523	0.535651
TCTN2_Q96GX1_seq.11433.11	T2D_GWAS_signif	EUR	1989	-0.00192259	0.0220273	0.930456
INA_Q16352_seq.11436.6	T2D_GWAS_signif	EUR	1989	-0.0168891	0.0217765	0.4381
DNAJB2_P25686_seq.11438.6	T2D_GWAS_signif	EUR	1989	-0.0190423	0.0231857	0.411578
RHPN2_Q8IUC4_seq.11439.88	T2D_GWAS_signif	EUR	1989	0.00785363	0.0221096	0.722467
SOCS3_O14543_seq.11440.58	T2D_GWAS_signif	EUR	1989	-0.0437502	0.022217	0.0490673
PYGL_P06737_seq.11441.11	T2D_GWAS_signif	EUR	1989	-0.0315887	0.0226246	0.162808
DNER_Q8NFT8_seq.11442.1	T2D_GWAS_signif	EUR	1989	0.0133783	0.0206128	0.516395
POLR3F_Q9H1D9_seq.11444.49	T2D_GWAS_signif	EUR	1989	-0.0103081	0.0227858	0.651038
GALK1_P51570_seq.11448.34	T2D_GWAS_signif	EUR	1989	-0.018688	0.0222628	0.40133
CAPZA1_P52907_seq.11449.22	T2D_GWAS_signif	EUR	1989	-0.0359998	0.0228115	0.114694
EIF3G_O75821_seq.11454.87	T2D_GWAS_signif	EUR	1989	-0.028644	0.0227544	0.20824
MAGEB10_Q96LZ2_seq.11456.2	T2D_GWAS_signif	EUR	1989	0.000455784	0.0224677	0.983817
GALE_Q14376_seq.11457.53	T2D_GWAS_signif	EUR	1989	-0.0531558	0.0224682	0.018086
PCBP1_Q15365_seq.11458.30	T2D_GWAS_signif	EUR	1989	-0.016292	0.0219685	0.458415
ELL_P55199_seq.11459.81	T2D_GWAS_signif	EUR	1989	-0.0176108	0.0221968	0.427644
RBFOX2_O43251_seq.11462.8	T2D_GWAS_signif	EUR	1989	0.0095109	0.0221233	0.667312
RELB_Q01201_seq.11464.9	T2D_GWAS_signif	EUR	1989	-0.0101849	0.0224953	0.650774
GPR135_Q8IZ08_seq.11465.4	T2D_GWAS_signif	EUR	1989	-0.00421479	0.0221229	0.848924
RBM19_Q9Y4C8_seq.11468.15	T2D_GWAS_signif	EUR	1989	-0.00926656	0.0213747	0.664677
VPS4A_Q9UN37_seq.11476.43	T2D_GWAS_signif	EUR	1989	-0.0214093	0.023068	0.353472
ALDH3A1_P30838_seq.11480.1	T2D_GWAS_signif	EUR	1989	0.0259225	0.0224525	0.248415
HAVCR2_Q8TDQ0_seq.11481.25	T2D_GWAS_signif	EUR	1989	-0.0108423	0.0213076	0.610918
ZNF174_Q15697_seq.11486.26	T2D_GWAS_signif	EUR	1989	-0.0102883	0.0209705	0.623757
UBL4A_P11441_seq.11490.42	T2D_GWAS_signif	EUR	1989	-0.0324059	0.0232761	0.164007
DYNLL2_Q96FJ2_seq.11493.169	T2D_GWAS_signif	EUR	1989	-0.0337435	0.022968	0.141951
ELL2_O00472_seq.11494.4	T2D_GWAS_signif	EUR	1989	0.032194	0.0221472	0.146206
APOL1_O14791_seq.11510.31	T2D_GWAS_signif	EUR	1989	-0.00749562	0.0219367	0.732618
CD38_P28907_seq.11513.92	T2D_GWAS_signif	EUR	1989	-0.0078207	0.0222118	0.724804
CD59_P13987_seq.11514.196	T2D_GWAS_signif	EUR	1989	0.00672168	0.0223879	0.764028
FABP1_P07148_seq.11516.7	T2D_GWAS_signif	EUR	1989	-0.0160777	0.0223767	0.472535
HMBS_P08397_seq.11530.37	T2D_GWAS_signif	EUR	1989	-0.00650929	0.0225163	0.772541
C10orf54_Q9H7M9_seq.11531.24	T2D_GWAS_signif	EUR	1989	-0.0223084	0.0233604	0.339712
LRIT3_Q3SXY7_seq.11534.6	T2D_GWAS_signif	EUR	1989	-0.0293655	0.0217726	0.177577
MYSM1_Q5VVJ2_seq.11536.9	T2D_GWAS_signif	EUR	1989	-0.0318911	0.0219126	0.145723
TFR2_Q9UP52_seq.11537.12	T2D_GWAS_signif	EUR	1989	-0.0253086	0.0221364	0.253053
MLYCD_O95822_seq.11538.216	T2D_GWAS_signif	EUR	1989	-0.026959	0.0232337	0.24605
ATP5J2_P56134_seq.11539.4	T2D_GWAS_signif	EUR	1989	-0.0381455	0.0222662	0.0868402
FOXO3_O43524_seq.11540.37	T2D_GWAS_signif	EUR	1989	-0.0394198	0.023454	0.0929746
TMEM230_Q96A57_seq.11542.11	T2D_GWAS_signif	EUR	1989	-0.036109	0.0220343	0.101422
LIMA1_Q9UHB6_seq.11543.84	T2D_GWAS_signif	EUR	1989	-0.00814649	0.0227436	0.720241
PHF3_Q92576_seq.11544.39	T2D_GWAS_signif	EUR	1989	0.0129269	0.0224284	0.564434
CYGB_Q8WWM9_seq.11546.7	T2D_GWAS_signif	EUR	1989	0.0189039	0.0214029	0.377214
MUSK_O15146_seq.11547.84	T2D_GWAS_signif	EUR	1989	-0.0173641	0.0223463	0.437223
CDC25A_P30304_seq.11548.84	T2D_GWAS_signif	EUR	1989	-0.0102403	0.0197096	0.60343
ISL1_P61371_seq.11549.6	T2D_GWAS_signif	EUR	1989	0.0123228	0.0221733	0.578446
HMG20B_Q9P0W2_seq.11551.16	T2D_GWAS_signif	EUR	1989	-0.0325637	0.0227044	0.151661
ARFGAP1_Q8N6T3_seq.11556.19	T2D_GWAS_signif	EUR	1989	-0.0356449	0.0221154	0.107172
SMURF1_Q9HCE7_seq.11557.3	T2D_GWAS_signif	EUR	1989	-0.0291912	0.0226764	0.198142
NFATC4_Q14934_seq.11560.76	T2D_GWAS_signif	EUR	1989	-0.0209723	0.022183	0.344558
Fc_MOUSE_Q99LC4_seq.11561.32	T2D_GWAS_signif	EUR	1989	0.0181684	0.0215305	0.39886
POLE2_P56282_seq.11562.9	T2D_GWAS_signif	EUR	1989	-0.0090597	0.0224106	0.686066
SYTL4_Q96C24_seq.11563.51	T2D_GWAS_signif	EUR	1989	-0.0455797	0.0226453	0.0442753
ZNF23_P17027_seq.11565.58	T2D_GWAS_signif	EUR	1989	0.0486257	0.0225339	0.0310567
KRT72_Q14CN4_seq.11566.48	T2D_GWAS_signif	EUR	1989	-0.00558338	0.0223452	0.802714
ZNF10_P21506_seq.11567.23	T2D_GWAS_signif	EUR	1989	-0.0169824	0.0225679	0.451839
FKBP1B_P68106_seq.11568.2	T2D_GWAS_signif	EUR	1989	-0.0184052	0.0233241	0.430144
BCAP29_Q9UHQ4_seq.11570.94	T2D_GWAS_signif	EUR	1989	-0.00695031	0.0219091	0.7511
KLRC3_Q07444_seq.11571.75	T2D_GWAS_signif	EUR	1989	0.00898596	0.0224852	0.689466
DNM2_P50570_seq.11572.4	T2D_GWAS_signif	EUR	1989	-0.0198613	0.0228228	0.384275
SRSF6_Q13247_seq.11573.3	T2D_GWAS_signif	EUR	1989	-0.0374756	0.022157	0.0909255
DNAJA2_O60884_seq.11582.63	T2D_GWAS_signif	EUR	1989	-0.0152805	0.023498	0.515582
MGA_Q8IWI9_seq.11587.5	T2D_GWAS_signif	EUR	1989	-0.000862424	0.0226193	0.96959
RBM23_Q86U06_seq.11590.5	T2D_GWAS_signif	EUR	1989	-0.000805736	0.022545	0.971494
PRC1_O43663_seq.11591.43	T2D_GWAS_signif	EUR	1989	0.00485398	0.0222656	0.827449
ELAVL1_Q15717_seq.11592.1	T2D_GWAS_signif	EUR	1989	-0.0354363	0.0232589	0.127778
CXCL9_Q07325_seq.11593.21	T2D_GWAS_signif	EUR	1989	0.0495378	0.02278	0.0297776
ZNF75D_P51815_seq.11596.47	T2D_GWAS_signif	EUR	1989	-0.0118241	0.0215832	0.583865
DHX8_Q14562_seq.11601.26	T2D_GWAS_signif	EUR	1989	-0.00927322	0.0221894	0.676057
DNAJB6_O75190_seq.11606.22	T2D_GWAS_signif	EUR	1989	-0.0325705	0.0228519	0.154232
BRD1_O95696_seq.11607.15	T2D_GWAS_signif	EUR	1989	-0.0222983	0.0230568	0.333612
MAP1LC3B_Q9GZQ8_seq.11608.5	T2D_GWAS_signif	EUR	1989	-0.0339631	0.0227992	0.136474
ERH_P84090_seq.11614.29	T2D_GWAS_signif	EUR	1989	-0.0332852	0.022203	0.134
DAPP1_Q9UN19_seq.11615.16	T2D_GWAS_signif	EUR	1989	-0.0210869	0.0215272	0.32743
HSF1_Q00613_seq.11616.9	T2D_GWAS_signif	EUR	1989	-0.0120696	0.0223507	0.589252
ITGAL_P20701_seq.11617.1	T2D_GWAS_signif	EUR	1989	-0.00688274	0.0225469	0.760198
MYB_P10242_seq.11618.83	T2D_GWAS_signif	EUR	1989	-0.0142407	0.0219943	0.517403
UBE2V1_Q13404_seq.11626.7	T2D_GWAS_signif	EUR	1989	-0.031957	0.0228907	0.162851
AHSA1_O95433_seq.11633.89	T2D_GWAS_signif	EUR	1989	-0.0283897	0.0225937	0.209071
RGS10_O43665_seq.11634.32	T2D_GWAS_signif	EUR	1989	-0.0175219	0.0221632	0.429282
TAGLN2_P37802_seq.11636.33	T2D_GWAS_signif	EUR	1989	-0.0253323	0.022943	0.269667
B3GALT2_O43825_seq.11638.42	T2D_GWAS_signif	EUR	1989	-0.00217555	0.0220653	0.921469
DTX3L_Q8TDB6_seq.11643.73	T2D_GWAS_signif	EUR	1989	-0.0418119	0.0233751	0.0738112
P4HA1_P13674_seq.11645.9	T2D_GWAS_signif	EUR	1989	-0.0154344	0.0220797	0.484614
CHST9_Q7L1S5_seq.11646.4	T2D_GWAS_signif	EUR	1989	-0.0171729	0.0225706	0.446836
FZD10_Q9ULW2_seq.11647.6	T2D_GWAS_signif	EUR	1989	0.0178338	0.0213449	0.403534
SMAP1_Q8IYB5_seq.11649.3	T2D_GWAS_signif	EUR	1989	-0.0339333	0.0229349	0.139153
SLC6A9_P48067_seq.11653.69	T2D_GWAS_signif	EUR	1989	0.00629589	0.0223245	0.77796
NRSN1_Q8IZ57_seq.11654.77	T2D_GWAS_signif	EUR	1989	-0.0101757	0.0223519	0.648979
EVL_Q9UI08_seq.11656.110	T2D_GWAS_signif	EUR	1989	-0.0156516	0.0226399	0.48944
SOCS7_O14512_seq.11657.86	T2D_GWAS_signif	EUR	1989	0.0101416	0.0219215	0.64368
CLINT1_Q14677_seq.11659.31	T2D_GWAS_signif	EUR	1989	-0.0332534	0.0227756	0.144437
NLRP1_Q9C000_seq.11661.11	T2D_GWAS_signif	EUR	1989	0.0366818	0.0219765	0.095248
ARFGAP2_Q8N6H7_seq.11664.32	T2D_GWAS_signif	EUR	1989	-0.0294458	0.0230271	0.201138
RGS8_P57771_seq.11666.72	T2D_GWAS_signif	EUR	1989	-0.0125073	0.0221907	0.573071
TNS2_Q63HR2_seq.11667.29	T2D_GWAS_signif	EUR	1989	0.0197919	0.0224079	0.377206
SLCO5A1_Q9H2Y9_seq.11669.39	T2D_GWAS_signif	EUR	1989	-0.0257219	0.0219649	0.241723
BRPF1_P55201_seq.11671.19	T2D_GWAS_signif	EUR	1989	-0.0135852	0.0221501	0.539731
KIF16B_Q96L93_seq.11672.17	T2D_GWAS_signif	EUR	1989	-0.0190513	0.0222446	0.391855
ZDHHC14_Q8IZN3_seq.11677.17	T2D_GWAS_signif	EUR	1989	-0.0243329	0.0213909	0.255453
GJD2_Q9UKL4_seq.11678.105	T2D_GWAS_signif	EUR	1989	0.00229511	0.021939	0.916693
AGFG1_P52594_seq.11681.8	T2D_GWAS_signif	EUR	1989	-0.0357588	0.0226429	0.114439
TXNIP_Q9H3M7_seq.11682.7	T2D_GWAS_signif	EUR	1989	0.00626092	0.0220404	0.77639
GGA3_Q9NZ52_seq.11683.19	T2D_GWAS_signif	EUR	1989	-0.033105	0.0230806	0.151638
ANAPC7_Q9UJX3_seq.11690.47	T2D_GWAS_signif	EUR	1989	0.00598719	0.0218127	0.783743
SHC4_Q6S5L8_seq.11692.21	T2D_GWAS_signif	EUR	1989	-0.0375321	0.0224128	0.0941744
CRABP2_P29373_seq.11696.7	T2D_GWAS_signif	EUR	1989	-0.0115094	0.0228308	0.614235
PTP4A2_Q12974_seq.11699.16	T2D_GWAS_signif	EUR	1989	-0.0440326	0.0230633	0.0563798
LCN1_P31025_seq.11708.2	T2D_GWAS_signif	EUR	1989	-0.0272899	0.0212006	0.198167
CPT1B_Q92523_seq.11709.29	T2D_GWAS_signif	EUR	1989	0.026412	0.022345	0.237346
POU2F1_P14859_seq.11715.1	T2D_GWAS_signif	EUR	1989	-0.00577274	0.0220181	0.793209
LRIT2_A6NDA9_seq.11716.28	T2D_GWAS_signif	EUR	1989	0.0107478	0.0217617	0.621442
JAK2_O60674_seq.11816.84	T2D_GWAS_signif	EUR	1989	-0.0281636	0.0226042	0.212931
PPARGC1A_Q9UBK2_seq.11825.27	T2D_GWAS_signif	EUR	1989	-0.00940498	0.0211599	0.65675
RORC_P51449_seq.11827.7	T2D_GWAS_signif	EUR	1989	-0.0127256	0.0221455	0.565603
TNFRSF18_Q9Y5U5_seq.11837.7	T2D_GWAS_signif	EUR	1989	0.00952426	0.0222933	0.669262
PIEZO1_Q92508_seq.11838.130	T2D_GWAS_signif	EUR	1989	0.00813278	0.0220554	0.712358
Fc_MOUSE_Q99LC4_seq.11860.3	T2D_GWAS_signif	EUR	1989	-0.00152421	0.0219766	0.944713
PCDHGB1_Q9Y5G3_seq.11872.9	T2D_GWAS_signif	EUR	1989	-0.0142234	0.0219255	0.5166
Fc_MOUSE_Q99LC4_seq.11895.21	T2D_GWAS_signif	EUR	1989	-0.00998254	0.0222478	0.653699
DLX4_Q92988_seq.11910.27	T2D_GWAS_signif	EUR	1989	-0.0274733	0.0231625	0.235721
LRRC4B_Q9NT99_seq.11911.13	T2D_GWAS_signif	EUR	1989	-0.024933	0.0223899	0.265594
Fc_MOUSE_Q99LC4_seq.11912.45	T2D_GWAS_signif	EUR	1989	0.0183207	0.0221183	0.407598
Fc_MOUSE_Q99LC4_seq.11917.8	T2D_GWAS_signif	EUR	1989	0.00582658	0.0220589	0.791702
Fc_MOUSE_Q99LC4_seq.11918.54	T2D_GWAS_signif	EUR	1989	0.024128	0.0227515	0.289047
Fc_MOUSE_Q99LC4_seq.11919.84	T2D_GWAS_signif	EUR	1989	0.0190328	0.0221583	0.390476
AAGAB_Q6PD74_seq.11926.23	T2D_GWAS_signif	EUR	1989	-0.00908078	0.0234065	0.698087
Fc_MOUSE_Q99LC4_seq.11927.3	T2D_GWAS_signif	EUR	1989	0.0237572	0.0222922	0.286681
INTS3_Q68E01_seq.11934.9	T2D_GWAS_signif	EUR	1989	-0.0401449	0.0228444	0.0790187
Fc_MOUSE_Q99LC4_seq.11939.11	T2D_GWAS_signif	EUR	1989	0.0217058	0.0221423	0.327065
IGDCC3_Q8IVU1_seq.11952.1	T2D_GWAS_signif	EUR	1989	-0.0188469	0.0224762	0.401838
ARHGAP1_Q07960_seq.11955.1	T2D_GWAS_signif	EUR	1989	-0.0263486	0.0224397	0.240459
CRABP1_P29762_seq.11967.23	T2D_GWAS_signif	EUR	1989	0.0251451	0.0222657	0.2589
S100A2_P29034_seq.11969.5	T2D_GWAS_signif	EUR	1989	0.0259747	0.0218919	0.23557
Fc_MOUSE_Q99LC4_seq.11986.30	T2D_GWAS_signif	EUR	1989	-0.0198397	0.0225247	0.378534
PTPRH_Q9HD43_seq.11988.24	T2D_GWAS_signif	EUR	1989	-0.0319552	0.0225766	0.157105
EMC1_Q8N766_seq.11989.35	T2D_GWAS_signif	EUR	1989	0.0103169	0.0211399	0.625584
Fc_MOUSE_Q99LC4_seq.11993.227	T2D_GWAS_signif	EUR	1989	-0.00424016	0.0221046	0.847901
TJP1_Q07157_seq.12001.7	T2D_GWAS_signif	EUR	1989	0.00271017	0.0224249	0.903818
CD7_P09564_seq.12008.3	T2D_GWAS_signif	EUR	1989	-0.00169573	0.0216957	0.937709
Fc_MOUSE_Q99LC4_seq.12012.33	T2D_GWAS_signif	EUR	1989	0.0229352	0.0223571	0.305085
PTS_Q03393_seq.12014.19	T2D_GWAS_signif	EUR	1989	-0.0156694	0.0220484	0.477365
CBL_P22681_seq.12016.60	T2D_GWAS_signif	EUR	1989	-0.0328547	0.0229459	0.152351
TPK1_Q9H3S4_seq.12018.84	T2D_GWAS_signif	EUR	1989	-0.0464157	0.0226122	0.0402347
BPGM_P07738_seq.12020.39	T2D_GWAS_signif	EUR	1989	-0.00457439	0.0224943	0.838877
SMAD4_Q13485_seq.12022.12	T2D_GWAS_signif	EUR	1989	-0.0240602	0.0234284	0.304563
DES_P17661_seq.12030.82	T2D_GWAS_signif	EUR	1989	-0.00541488	0.0222909	0.808093
BUB1_O43683_seq.12033.3	T2D_GWAS_signif	EUR	1989	-0.0119604	0.0223059	0.591881
CAP1_Q01518_seq.12034.28	T2D_GWAS_signif	EUR	1989	-0.00705466	0.021915	0.747554
HSPA1L_P34931_seq.12041.33	T2D_GWAS_signif	EUR	1989	-0.0221459	0.0221824	0.31823
TARDBP_Q13148_seq.12046.51	T2D_GWAS_signif	EUR	1989	0.0249667	0.022035	0.257331
RPS6KA1_Q15418_seq.12329.21	T2D_GWAS_signif	EUR	1989	-0.0416607	0.0233368	0.0743829
EEF2K_O00418_seq.12332.7	T2D_GWAS_signif	EUR	1989	-0.0524848	0.0213385	0.0139933
RPIA_P49247_seq.12333.87	T2D_GWAS_signif	EUR	1989	-0.0165677	0.0229198	0.469853
SHMT1_P34896_seq.12334.25	T2D_GWAS_signif	EUR	1989	-0.0106624	0.0226294	0.637569
EGFLAM_Q63HQ2_seq.12338.27	T2D_GWAS_signif	EUR	1989	0.0490213	0.0225863	0.0300954
AARS_P49588_seq.12340.17	T2D_GWAS_signif	EUR	1989	-0.017898	0.0226417	0.429338
DUSP6_Q16828_seq.12341.8	T2D_GWAS_signif	EUR	1989	-0.0317399	0.0214596	0.139286
ACAP2_Q15057_seq.12343.14	T2D_GWAS_signif	EUR	1989	-0.0236145	0.022548	0.29509
ANAPC10_Q9UM13_seq.12345.4	T2D_GWAS_signif	EUR	1989	-0.0117828	0.0227971	0.605314
CCM2_Q9BSQ5_seq.12347.29	T2D_GWAS_signif	EUR	1989	-0.0295081	0.0223837	0.187561
SARS2_Q9NP81_seq.12348.46	T2D_GWAS_signif	EUR	1989	-0.018592	0.0236952	0.432764
ETS2_P15036_seq.12350.86	T2D_GWAS_signif	EUR	1989	-0.0296837	0.0223337	0.183968
ARRDC3_Q96B67_seq.12352.70	T2D_GWAS_signif	EUR	1989	-0.00267691	0.0222656	0.904316
MRRF_Q96E11_seq.12355.223	T2D_GWAS_signif	EUR	1989	-0.0426805	0.0227138	0.0603838
SRI_P30626_seq.12356.65	T2D_GWAS_signif	EUR	1989	-0.0324608	0.0229071	0.156623
SNAP29_O95721_seq.12357.41	T2D_GWAS_signif	EUR	1989	-0.00946237	0.0231559	0.682851
IGBP1_P78318_seq.12358.6	T2D_GWAS_signif	EUR	1989	-0.0254915	0.0229349	0.266499
RRAS2_P62070_seq.12361.102	T2D_GWAS_signif	EUR	1989	0.000433378	0.0223138	0.984506
TRIB2_Q92519_seq.12363.70	T2D_GWAS_signif	EUR	1989	-0.0360098	0.0216588	0.0965521
RUVBL1_Q9Y265_seq.12365.108	T2D_GWAS_signif	EUR	1989	-0.0134216	0.0219629	0.541202
CRYGD_P07320_seq.12366.16	T2D_GWAS_signif	EUR	1989	-0.0237351	0.02185	0.27749
TMEM57_Q8N5G2_seq.12367.52	T2D_GWAS_signif	EUR	1989	-0.0126244	0.023055	0.584044
KAT2B_Q92831_seq.12368.18	T2D_GWAS_signif	EUR	1989	-0.0303146	0.0227471	0.182791
APOF_Q13790_seq.12370.30	T2D_GWAS_signif	EUR	1989	0.0330578	0.0212571	0.120074
TRA2B_P62995_seq.12373.73	T2D_GWAS_signif	EUR	1989	-0.00816724	0.0224529	0.716084
PAFAH1B3_Q15102_seq.12374.8	T2D_GWAS_signif	EUR	1989	-0.0341494	0.0222693	0.125319
CDKN2D_P55273_seq.12376.85	T2D_GWAS_signif	EUR	1989	-0.0306102	0.0232283	0.187724
TAPBP_O15533_seq.12378.71	T2D_GWAS_signif	EUR	1989	-0.0448138	0.0219366	0.0411968
CBR1_P16152_seq.12381.26	T2D_GWAS_signif	EUR	1989	0.0266447	0.0218917	0.223706
DDX58_O95786_seq.12382.2	T2D_GWAS_signif	EUR	1989	-0.0112031	0.0224079	0.617157
COPS7B_Q9H9Q2_seq.12384.92	T2D_GWAS_signif	EUR	1989	-0.0486852	0.0225254	0.0307888
CAPN3_P20807_seq.12385.4	T2D_GWAS_signif	EUR	1989	-0.0421206	0.0223947	0.0601419
RNPEP_Q9H4A4_seq.12386.11	T2D_GWAS_signif	EUR	1989	0.0298598	0.0222562	0.179869
PDLIM4_P50479_seq.12387.7	T2D_GWAS_signif	EUR	1989	-0.020817	0.0205378	0.310899
ORC6L_Q9Y5N6_seq.12389.4	T2D_GWAS_signif	EUR	1989	-0.0424385	0.0224321	0.0586555
PDZD7_Q9H5P4_seq.12391.27	T2D_GWAS_signif	EUR	1989	-0.0266309	0.0221293	0.228956
ARL1_P40616_seq.12392.30	T2D_GWAS_signif	EUR	1989	-0.0313793	0.022412	0.161637
C16orf54_Q6UWD8_seq.12394.53	T2D_GWAS_signif	EUR	1989	0.00991567	0.0221239	0.654066
DARS2_Q6PI48_seq.12395.86	T2D_GWAS_signif	EUR	1989	-0.0290931	0.0221716	0.189612
HIBCH_Q6NVY1_seq.12396.19	T2D_GWAS_signif	EUR	1989	-0.0193791	0.0225654	0.390558
PAX4_O43316_seq.12398.15	T2D_GWAS_signif	EUR	1989	0.00725458	0.0225963	0.748205
CCDC50_Q8IVM0_seq.12399.194	T2D_GWAS_signif	EUR	1989	-0.0328515	0.0230242	0.153788
UBE2T_Q9NPD8_seq.12400.25	T2D_GWAS_signif	EUR	1989	0.00596515	0.0218625	0.784998
STAMBPL1_Q96FJ0_seq.12401.3	T2D_GWAS_signif	EUR	1989	-0.0352505	0.0229206	0.124224
RAB39B_Q96DA2_seq.12403.30	T2D_GWAS_signif	EUR	1989	-0.0471323	0.0226418	0.0375034
DIRAS3_O95661_seq.12406.119	T2D_GWAS_signif	EUR	1989	-0.0217693	0.021768	0.317403
RAB22A_Q9UL26_seq.12408.333	T2D_GWAS_signif	EUR	1989	-0.0134131	0.0232269	0.56368
RAB7B_Q96AH8_seq.12409.90	T2D_GWAS_signif	EUR	1989	0.0140516	0.0226353	0.534816
MAX_P61244_seq.12411.60	T2D_GWAS_signif	EUR	1989	-0.0302794	0.0228276	0.184847
EDF1_O60869_seq.12415.122	T2D_GWAS_signif	EUR	1989	-0.0437189	0.0225117	0.0522733
TPRKB_Q9Y3C4_seq.12417.46	T2D_GWAS_signif	EUR	1989	-0.0224894	0.0220271	0.307386
GPD1L_Q8N335_seq.12420.10	T2D_GWAS_signif	EUR	1989	0.0037008	0.0220699	0.866848
ALOX15B_O15296_seq.12422.143	T2D_GWAS_signif	EUR	1989	0.0605229	0.0223856	0.00691709
A1CF_Q9NQ94_seq.12423.38	T2D_GWAS_signif	EUR	1989	0.00903541	0.0201512	0.653927
THYN1_Q9P016_seq.12424.107	T2D_GWAS_signif	EUR	1989	-0.00394264	0.0224009	0.860309
ARF6_P62330_seq.12425.104	T2D_GWAS_signif	EUR	1989	-0.0322913	0.0224939	0.151287
MOB1A_Q9H8S9_seq.12426.19	T2D_GWAS_signif	EUR	1989	-0.0481985	0.022779	0.0344768
CDC25B_P30305_seq.12427.8	T2D_GWAS_signif	EUR	1989	-0.044242	0.0217421	0.0419989
LYPLAL1_Q5VWZ2_seq.12428.2	T2D_GWAS_signif	EUR	1989	-0.0202424	0.021827	0.353832
PAIP1_Q9H074_seq.12430.78	T2D_GWAS_signif	EUR	1989	-0.0250355	0.0221356	0.25819
PELO_Q9BRX2_seq.12431.13	T2D_GWAS_signif	EUR	1989	-0.0476873	0.0218134	0.0289223
CACYBP_Q9HB71_seq.12432.23	T2D_GWAS_signif	EUR	1989	-0.0267668	0.0228116	0.240784
ARL11_Q969Q4_seq.12433.8	T2D_GWAS_signif	EUR	1989	-0.0371332	0.0231897	0.109475
IST1_P53990_seq.12434.25	T2D_GWAS_signif	EUR	1989	-0.0287449	0.0230798	0.213112
GSTO1_P78417_seq.12436.84	T2D_GWAS_signif	EUR	1989	-0.031172	0.0224862	0.165821
ULK3_Q6PHR2_seq.12437.18	T2D_GWAS_signif	EUR	1989	-0.0266353	0.0221447	0.229205
MPG_P29372_seq.12438.127	T2D_GWAS_signif	EUR	1989	-0.0249382	0.0221234	0.259781
IRF9_Q00978_seq.12439.67	T2D_GWAS_signif	EUR	1989	-0.0132696	0.0222226	0.550496
RHOD_O00212_seq.12442.4	T2D_GWAS_signif	EUR	1989	-0.00172596	0.0224802	0.938809
NR5A2_O00482_seq.12444.39	T2D_GWAS_signif	EUR	1989	-0.00457634	0.0221672	0.836463
ANKRD27_Q96NW4_seq.12445.50	T2D_GWAS_signif	EUR	1989	-0.0315013	0.0222153	0.156347
PPIH_O43447_seq.12449.16	T2D_GWAS_signif	EUR	1989	-0.0346388	0.0227794	0.128515
PMVK_Q15126_seq.12450.42	T2D_GWAS_signif	EUR	1989	-0.0348012	0.0236655	0.141574
BACH1_O14867_seq.12451.62	T2D_GWAS_signif	EUR	1989	0.000395673	0.0220671	0.985696
SUV420H2_Q86Y97_seq.12452.32	T2D_GWAS_signif	EUR	1989	0.00598139	0.0221197	0.786873
NXF1_Q9UBU9_seq.12453.161	T2D_GWAS_signif	EUR	1989	-0.00802601	0.0227776	0.724603
NTMT1_Q9BV86_seq.12454.105	T2D_GWAS_signif	EUR	1989	-0.010038	0.0223597	0.653531
MYNN_Q9NPC7_seq.12455.48	T2D_GWAS_signif	EUR	1989	-0.00493045	0.0225648	0.827061
PFKFB3_Q16875_seq.12456.5	T2D_GWAS_signif	EUR	1989	-0.00642749	0.0222624	0.77283
ADI1_Q9BV57_seq.12457.10	T2D_GWAS_signif	EUR	1989	-0.0194129	0.021869	0.374815
CHP1_Q99653_seq.12458.79	T2D_GWAS_signif	EUR	1989	-0.0421453	0.0227807	0.0644563
PLEKHA1_Q9HB21_seq.12459.13	T2D_GWAS_signif	EUR	1989	0.00661187	0.0227051	0.770924
PSMA7_O14818_seq.12460.18	T2D_GWAS_signif	EUR	1989	-0.0144938	0.0222836	0.515495
SIRT5_Q9NXA8_seq.12461.8	T2D_GWAS_signif	EUR	1989	-0.00991449	0.0220241	0.652641
SETMAR_Q53H47_seq.12462.20	T2D_GWAS_signif	EUR	1989	-0.0413163	0.0231567	0.0745443
KLHL13_Q9P2N7_seq.12463.7	T2D_GWAS_signif	EUR	1989	-0.0109545	0.0223432	0.623986
HNRNPA1_P09651_seq.12466.7	T2D_GWAS_signif	EUR	1989	-0.0331304	0.0226801	0.144238
MAPRE1_Q15691_seq.12469.19	T2D_GWAS_signif	EUR	1989	-0.0240269	0.0226657	0.289248
STAU1_O95793_seq.12471.47	T2D_GWAS_signif	EUR	1989	-0.0278791	0.023212	0.229869
KCTD5_Q9NXV2_seq.12473.48	T2D_GWAS_signif	EUR	1989	-0.0297189	0.0225157	0.187014
CLIC5_Q9NZA1_seq.12475.48	T2D_GWAS_signif	EUR	1989	0.0210964	0.0223352	0.345011
TIGAR_Q9NQ88_seq.12476.50	T2D_GWAS_signif	EUR	1989	-0.00917803	0.0225146	0.683577
TSN_Q15631_seq.12477.42	T2D_GWAS_signif	EUR	1989	-0.00241962	0.0226038	0.914764
RPL30_P62888_seq.12478.15	T2D_GWAS_signif	EUR	1989	0.0153393	0.0221112	0.487931
PRKAR1B_P31321_seq.12479.50	T2D_GWAS_signif	EUR	1989	-0.0492311	0.0223617	0.0278101
OTUD5_Q96G74_seq.12480.9	T2D_GWAS_signif	EUR	1989	-0.00416721	0.0220697	0.850253
BPTF_Q12830_seq.12482.5	T2D_GWAS_signif	EUR	1989	-0.00614465	0.0220326	0.780359
RORB_Q92753_seq.12483.62	T2D_GWAS_signif	EUR	1989	-0.00142008	0.0217934	0.948052
PITPNB_P48739_seq.12484.67	T2D_GWAS_signif	EUR	1989	-0.0190246	0.0223291	0.394312
GLRX2_Q9NS18_seq.12486.8	T2D_GWAS_signif	EUR	1989	-0.04643	0.0235648	0.048942
MCTS1_Q9ULC4_seq.12488.9	T2D_GWAS_signif	EUR	1989	-0.039398	0.0221147	0.074979
LAMTOR3_Q9UHA4_seq.12490.92	T2D_GWAS_signif	EUR	1989	-0.00889931	0.0218841	0.684304
OTUB2_Q96DC9_seq.12493.42	T2D_GWAS_signif	EUR	1989	-0.0250129	0.0228937	0.274717
GABARAPL2_P60520_seq.12494.99	T2D_GWAS_signif	EUR	1989	-0.037371	0.0231718	0.106951
NUDT16L1_Q9BRJ7_seq.12497.29	T2D_GWAS_signif	EUR	1989	-0.0463151	0.0232649	0.0466442
TAX1BP3_O14907_seq.12498.12	T2D_GWAS_signif	EUR	1989	-0.0577867	0.0233368	0.013362
SH3GL2_Q99962_seq.12499.108	T2D_GWAS_signif	EUR	1989	-0.0262969	0.022244	0.237267
UBA2_Q9UBT2_seq.12500.88	T2D_GWAS_signif	EUR	1989	-0.0659912	0.022417	0.00327999
TBCA_O75347_seq.12501.10	T2D_GWAS_signif	EUR	1989	0.00352507	0.0218909	0.872087
GPR68_Q15743_seq.12503.5	T2D_GWAS_signif	EUR	1989	-0.018704	0.0222977	0.401667
LMOD1_P29536_seq.12504.26	T2D_GWAS_signif	EUR	1989	-0.0147792	0.0213703	0.489285
ITPKC_Q96DU7_seq.12507.16	T2D_GWAS_signif	EUR	1989	-0.0031693	0.0227745	0.889338
VPS24_Q9Y3E7_seq.12508.9	T2D_GWAS_signif	EUR	1989	-0.0402504	0.0230437	0.0808459
COMMD1_Q8N668_seq.12509.115	T2D_GWAS_signif	EUR	1989	0.00488889	0.0226067	0.828808
STAP1_Q9ULZ2_seq.12510.3	T2D_GWAS_signif	EUR	1989	0.0301631	0.0223673	0.177642
SLC41A2_Q96JW4_seq.12511.83	T2D_GWAS_signif	EUR	1989	-0.0100858	0.0217225	0.642483
GLTP_Q9NZD2_seq.12513.8	T2D_GWAS_signif	EUR	1989	-0.0203008	0.0226345	0.369883
METTL1_Q9UBP6_seq.12514.16	T2D_GWAS_signif	EUR	1989	-0.0102691	0.0220773	0.64188
UCK2_Q9BZX2_seq.12515.45	T2D_GWAS_signif	EUR	1989	-0.00172266	0.0208894	0.934285
TEAD4_Q15561_seq.12516.13	T2D_GWAS_signif	EUR	1989	0.0340574	0.0218359	0.118993
PDCD5_O14737_seq.12517.52	T2D_GWAS_signif	EUR	1989	-0.0365024	0.0227115	0.108166
PBRM1_Q86U86_seq.12518.289	T2D_GWAS_signif	EUR	1989	-0.045427	0.0229034	0.0474594
CDKN2C_P42773_seq.12521.3	T2D_GWAS_signif	EUR	1989	-0.0187944	0.0222394	0.398161
RAD23B_P54727_seq.12522.6	T2D_GWAS_signif	EUR	1989	-0.0277895	0.022968	0.226453
SAT2_Q96F10_seq.12524.18	T2D_GWAS_signif	EUR	1989	-0.00662495	0.0220975	0.764357
THRA_P10827_seq.12527.50	T2D_GWAS_signif	EUR	1989	-0.00930162	0.0218413	0.670247
WRNIP1_Q96S55_seq.12528.40	T2D_GWAS_signif	EUR	1989	-0.0728844	0.0218615	0.000872165
FKBP6_O75344_seq.12529.32	T2D_GWAS_signif	EUR	1989	-0.03569	0.0224215	0.111594
CKS1B_P61024_seq.12530.14	T2D_GWAS_signif	EUR	1989	-0.0525898	0.0222724	0.0183123
ERVV1_B6SEH8_seq.12531.5	T2D_GWAS_signif	EUR	1989	-0.0101625	0.0227593	0.65527
CDC34_P49427_seq.12532.28	T2D_GWAS_signif	EUR	1989	-0.019004	0.0219321	0.386327
CYTH2_Q99418_seq.12533.135	T2D_GWAS_signif	EUR	1989	-0.005702	0.0224453	0.799492
CALCOCO2_Q13137_seq.12534.10	T2D_GWAS_signif	EUR	1989	-0.00752301	0.0220733	0.733276
XRCC1_P18887_seq.12535.2	T2D_GWAS_signif	EUR	1989	0.0322878	0.0224409	0.150368
MTMR6_Q9Y217_seq.12536.46	T2D_GWAS_signif	EUR	1989	0.0296468	0.0223143	0.184132
PURA_Q00577_seq.12537.88	T2D_GWAS_signif	EUR	1989	-0.0268205	0.0233393	0.250633
RGS7_P49802_seq.12538.19	T2D_GWAS_signif	EUR	1989	-0.0672726	0.0218265	0.00208352
RHOG_P84095_seq.12540.25	T2D_GWAS_signif	EUR	1989	-0.0364401	0.0225594	0.106407
ZNF560_Q96MR9_seq.12543.76	T2D_GWAS_signif	EUR	1989	0.0328611	0.0213443	0.123826
SMTN_P53814_seq.12546.1	T2D_GWAS_signif	EUR	1989	-0.0270721	0.0226705	0.232561
RRAGC_Q9HB90_seq.12548.75	T2D_GWAS_signif	EUR	1989	0.0322512	0.0218768	0.140583
HPGDS_O60760_seq.12549.33	T2D_GWAS_signif	EUR	1989	0.0254373	0.023091	0.270766
ITCH_Q96J02_seq.12551.3	T2D_GWAS_signif	EUR	1989	-0.00810449	0.0228122	0.722425
VRK1_Q99986_seq.12553.5	T2D_GWAS_signif	EUR	1989	-0.0121702	0.0226113	0.590477
RAD51L3_O75771_seq.12554.10	T2D_GWAS_signif	EUR	1989	0.0185686	0.0226945	0.413342
UBE2C_O00762_seq.12556.7	T2D_GWAS_signif	EUR	1989	0.00765173	0.0216753	0.724114
NOVA1_P51513_seq.12557.18	T2D_GWAS_signif	EUR	1989	0.0119988	0.0219267	0.584287
UBASH3B_Q8TF42_seq.12558.3	T2D_GWAS_signif	EUR	1989	-0.0276514	0.021998	0.208903
NT5C_Q8TCD5_seq.12560.9	T2D_GWAS_signif	EUR	1989	-0.0268011	0.0228797	0.241583
PKN1_Q16512_seq.12562.1	T2D_GWAS_signif	EUR	1989	-0.030509	0.0229412	0.183712
TNFAIP8_O95379_seq.12563.2	T2D_GWAS_signif	EUR	1989	-0.0241228	0.0231843	0.298245
NIP7_Q9Y221_seq.12564.9	T2D_GWAS_signif	EUR	1989	-0.0142597	0.0235381	0.544709
KEAP1_Q14145_seq.12568.14	T2D_GWAS_signif	EUR	1989	-0.0252108	0.0221097	0.254316
CCT5_P48643_seq.12569.25	T2D_GWAS_signif	EUR	1989	-0.0428121	0.0219726	0.0515057
ARL3_P36405_seq.12571.14	T2D_GWAS_signif	EUR	1989	-0.0220833	0.0231254	0.339726
EFS_O43281_seq.12572.236	T2D_GWAS_signif	EUR	1989	-0.0704437	0.0221347	0.00148287
TRIM3_O75382_seq.12573.80	T2D_GWAS_signif	EUR	1989	-0.0292485	0.0236443	0.216226
EDN2_P20800_seq.12574.36	T2D_GWAS_signif	EUR	1989	-0.0393755	0.0226281	0.0819948
MTHFD1_P11586_seq.12575.30	T2D_GWAS_signif	EUR	1989	-0.0169524	0.0225263	0.451804
MAGEA3_P43357_seq.12576.21	T2D_GWAS_signif	EUR	1989	-0.0377483	0.022188	0.0890456
FEN1_P39748_seq.12577.100	T2D_GWAS_signif	EUR	1989	-0.00430201	0.0222702	0.846843
ARF3_P61204_seq.12578.13	T2D_GWAS_signif	EUR	1989	-0.000940912	0.022338	0.966406
PSMB5_P28074_seq.12580.7	T2D_GWAS_signif	EUR	1989	-0.0221279	0.0221714	0.318383
IMPA2_O14732_seq.12581.39	T2D_GWAS_signif	EUR	1989	-0.00510481	0.0214322	0.811763
ARAF_P10398_seq.12583.77	T2D_GWAS_signif	EUR	1989	-0.0277876	0.0228385	0.223864
ERCC1_P07992_seq.12585.39	T2D_GWAS_signif	EUR	1989	-0.0138258	0.0224931	0.538846
ARL2_P36404_seq.12587.65	T2D_GWAS_signif	EUR	1989	0.0122083	0.0218201	0.575886
Fc_MOUSE_Q99LC4_seq.12590.67	T2D_GWAS_signif	EUR	1989	0.00942602	0.0224362	0.674439
OPHN1_O60890_seq.12591.27	T2D_GWAS_signif	EUR	1989	-0.0302198	0.0230249	0.189509
PDRG1_Q9NUG6_seq.12593.33	T2D_GWAS_signif	EUR	1989	-0.0409952	0.0230936	0.0760234
GCA_P28676_seq.12594.5	T2D_GWAS_signif	EUR	1989	-0.0259561	0.0216142	0.229942
TMOD1_P28289_seq.12595.11	T2D_GWAS_signif	EUR	1989	0.01226	0.0227468	0.589963
ATG5_Q9H1Y0_seq.12597.68	T2D_GWAS_signif	EUR	1989	-0.0174583	0.0228827	0.445587
FERMT3_Q86UX7_seq.12599.10	T2D_GWAS_signif	EUR	1989	-0.0151638	0.0225329	0.501048
PABPC4_Q13310_seq.12603.87	T2D_GWAS_signif	EUR	1989	-0.0284471	0.0232036	0.220353
SCMH1_Q96GD3_seq.12604.16	T2D_GWAS_signif	EUR	1989	-0.0021783	0.0226848	0.923511
EXOSC3_Q9NQT5_seq.12605.1	T2D_GWAS_signif	EUR	1989	0.00339046	0.0218645	0.876784
PSMB1_P20618_seq.12612.37	T2D_GWAS_signif	EUR	1989	-0.0143294	0.0223897	0.522249
NRBP1_Q9UHY1_seq.12616.45	T2D_GWAS_signif	EUR	1989	-0.0602406	0.0222202	0.00676479
STK24_Q9Y6E0_seq.12617.2	T2D_GWAS_signif	EUR	1989	-0.0183317	0.0215485	0.39503
AKR1C1_Q04828_seq.12618.50	T2D_GWAS_signif	EUR	1989	-0.0195195	0.0225236	0.386253
PPM1A_P35813_seq.12619.14	T2D_GWAS_signif	EUR	1989	-0.0241945	0.0224665	0.281649
Sep11_Q9NVA2_seq.12620.3	T2D_GWAS_signif	EUR	1989	-0.0137782	0.0223603	0.537841
PPP2R1A_P30153_seq.12621.55	T2D_GWAS_signif	EUR	1989	-0.0150542	0.0230712	0.514147
ASH1L_Q9NR48_seq.12622.96	T2D_GWAS_signif	EUR	1989	0.022704	0.0215134	0.291397
JARID2_Q92833_seq.12623.84	T2D_GWAS_signif	EUR	1989	-0.0391452	0.0218222	0.0729942
KLHL7_Q8IXQ5_seq.12625.138	T2D_GWAS_signif	EUR	1989	0.00278801	0.0221038	0.89964
SENP7_Q9BQF6_seq.12626.6	T2D_GWAS_signif	EUR	1989	-0.00685186	0.0218653	0.754035
ATG7_O95352_seq.12627.97	T2D_GWAS_signif	EUR	1989	-0.0061186	0.0230732	0.790897
LANCL2_Q9NS86_seq.12628.31	T2D_GWAS_signif	EUR	1989	-0.0290359	0.022015	0.187351
ARFIP2_P53365_seq.12630.8	T2D_GWAS_signif	EUR	1989	0.0223067	0.0226073	0.323908
NAT1_P18440_seq.12632.14	T2D_GWAS_signif	EUR	1989	-0.0486265	0.0224004	0.0300664
PTPN9_P43378_seq.12633.3	T2D_GWAS_signif	EUR	1989	-0.0311338	0.0217054	0.151622
BCAR3_O75815_seq.12634.79	T2D_GWAS_signif	EUR	1989	-0.0372435	0.021557	0.084203
TRDMT1_O14717_seq.12635.9	T2D_GWAS_signif	EUR	1989	-0.00885664	0.0222478	0.690606
SMYD2_Q9NRG4_seq.12636.113	T2D_GWAS_signif	EUR	1989	-0.0244426	0.0212113	0.249321
CRAT_P43155_seq.12637.7	T2D_GWAS_signif	EUR	1989	-0.0174515	0.0229142	0.446389
INPP5B_P32019_seq.12641.3	T2D_GWAS_signif	EUR	1989	-0.025342	0.0221811	0.253383
ARRB1_P49407_seq.12643.4	T2D_GWAS_signif	EUR	1989	-0.0260957	0.0227799	0.252117
ADSS_P30520_seq.12644.63	T2D_GWAS_signif	EUR	1989	0.0031647	0.0214108	0.882509
RPE_Q96AT9_seq.12646.2	T2D_GWAS_signif	EUR	1989	-0.0308781	0.0228838	0.177382
SETD2_Q9BYW2_seq.12647.52	T2D_GWAS_signif	EUR	1989	-0.00735206	0.0223133	0.741818
GNAI3_P08754_seq.12650.43	T2D_GWAS_signif	EUR	1989	-0.0283427	0.02227	0.203279
PDK2_Q15119_seq.12651.21	T2D_GWAS_signif	EUR	1989	-0.0140223	0.0202631	0.48901
AHCYL1_O43865_seq.12652.37	T2D_GWAS_signif	EUR	1989	-0.0299985	0.023099	0.194203
CSNK1G2_P78368_seq.12653.13	T2D_GWAS_signif	EUR	1989	-0.0305077	0.0230742	0.18627
NAPB_Q9H115_seq.12655.30	T2D_GWAS_signif	EUR	1989	-0.074622	0.0213822	0.000493795
KLC1_Q07866_seq.12656.1	T2D_GWAS_signif	EUR	1989	-0.0278642	0.0230358	0.226576
TSTA3_Q13630_seq.12657.2	T2D_GWAS_signif	EUR	1989	-0.0453678	0.0216056	0.035872
PANK3_Q9H999_seq.12658.72	T2D_GWAS_signif	EUR	1989	-0.0350064	0.0216384	0.105867
OLA1_Q9NTK5_seq.12659.13	T2D_GWAS_signif	EUR	1989	-0.0293256	0.0230116	0.202678
GABARAPL1_Q9H0R8_seq.12661.44	T2D_GWAS_signif	EUR	1989	-0.0626072	0.0228542	0.0062103
ECH1_Q13011_seq.12662.82	T2D_GWAS_signif	EUR	1989	-0.0346924	0.0230848	0.133044
TST_Q16762_seq.12663.1	T2D_GWAS_signif	EUR	1989	0.00617041	0.0231746	0.790069
PTPN13_Q12923_seq.12664.19	T2D_GWAS_signif	EUR	1989	-0.00856928	0.0213277	0.687881
ILF2_Q12905_seq.12665.16	T2D_GWAS_signif	EUR	1989	-0.00243798	0.021921	0.911456
GDA_Q9Y2T3_seq.12667.2	T2D_GWAS_signif	EUR	1989	-0.0306062	0.0229639	0.182754
VPS4B_O75351_seq.12668.7	T2D_GWAS_signif	EUR	1989	-0.0371387	0.0223117	0.096163
HECW1_Q76N89_seq.12669.30	T2D_GWAS_signif	EUR	1989	-0.00556135	0.022216	0.802358
RAD1_O60671_seq.12670.15	T2D_GWAS_signif	EUR	1989	-0.0479945	0.0223845	0.0321474
SULT1B1_O43704_seq.12671.35	T2D_GWAS_signif	EUR	1989	0.0356764	0.0222754	0.109403
DARS_P14868_seq.12675.14	T2D_GWAS_signif	EUR	1989	-0.0239768	0.0220157	0.276253
PACSIN1_Q9BY11_seq.12676.1	T2D_GWAS_signif	EUR	1989	-0.046169	0.0227058	0.0421498
FLII_Q13045_seq.12677.164	T2D_GWAS_signif	EUR	1989	-0.0327808	0.0229732	0.153762
SNRPA_P09012_seq.12678.66	T2D_GWAS_signif	EUR	1989	-0.0165057	0.0224368	0.46203
USP21_Q9UK80_seq.12681.63	T2D_GWAS_signif	EUR	1989	-0.062731	0.0221811	0.0047294
CCBL2_Q6YP21_seq.12682.5	T2D_GWAS_signif	EUR	1989	0.00624481	0.0234227	0.789794
DPYSL5_Q9BPU6_seq.12683.156	T2D_GWAS_signif	EUR	1989	-0.00342206	0.0224696	0.878968
SCIN_Q9Y6U3_seq.12684.5	T2D_GWAS_signif	EUR	1989	-0.0139597	0.0218137	0.522281
HOMER2_Q9NSB8_seq.12685.57	T2D_GWAS_signif	EUR	1989	-0.0171954	0.023757	0.469274
MPST_P25325_seq.12686.15	T2D_GWAS_signif	EUR	1989	-0.00826313	0.0232608	0.722449
DECR1_Q16698_seq.12687.2	T2D_GWAS_signif	EUR	1989	-0.0221632	0.0225238	0.32524
RPS6KA6_Q9UK32_seq.12688.115	T2D_GWAS_signif	EUR	1989	-0.0220866	0.0234135	0.345628
ARPC1B_O15143_seq.12689.56	T2D_GWAS_signif	EUR	1989	-0.0309083	0.0222071	0.164133
Sep10_Q9P0V9_seq.12690.33	T2D_GWAS_signif	EUR	1989	-0.0107179	0.022162	0.628713
SHMT2_P34897_seq.12691.44	T2D_GWAS_signif	EUR	1989	-0.0232809	0.0222307	0.295116
DOT1L_Q8TEK3_seq.12692.56	T2D_GWAS_signif	EUR	1989	-0.0145159	0.0216086	0.501813
SH3BGRL_O75368_seq.12693.2	T2D_GWAS_signif	EUR	1989	-0.0287596	0.0226765	0.204857
DIMT1_Q9UNQ2_seq.12694.28	T2D_GWAS_signif	EUR	1989	-0.00357405	0.0225752	0.874223
KLHL12_Q53G59_seq.12695.62	T2D_GWAS_signif	EUR	1989	-0.0267417	0.0215152	0.214045
PRMT3_O60678_seq.12696.166	T2D_GWAS_signif	EUR	1989	0.0290805	0.0221466	0.189305
PIP4K2A_P48426_seq.12697.30	T2D_GWAS_signif	EUR	1989	-0.0176548	0.0225982	0.43475
KPNA4_O00629_seq.12698.72	T2D_GWAS_signif	EUR	1989	-0.0417309	0.0225143	0.0639554
CCT8_P50990_seq.12699.28	T2D_GWAS_signif	EUR	1989	-0.0382528	0.0220551	0.0830005
ACLY_P53396_seq.12700.9	T2D_GWAS_signif	EUR	1989	-0.00183894	0.0224208	0.93464
EIF1B_O60739_seq.12701.1	T2D_GWAS_signif	EUR	1989	-0.0328118	0.0221832	0.139267
PELI2_Q9HAT8_seq.12702.13	T2D_GWAS_signif	EUR	1989	-0.0346066	0.0213993	0.105999
NEK7_Q8TDX7_seq.12703.6	T2D_GWAS_signif	EUR	1989	-0.0271346	0.022137	0.220436
SH2D3C_Q8N5H7_seq.12704.26	T2D_GWAS_signif	EUR	1989	-0.0152749	0.0225151	0.49758
HERC1_Q15751_seq.12705.9	T2D_GWAS_signif	EUR	1989	-0.0215995	0.0219565	0.325363
CDC42BPA_Q5VT25_seq.12706.2	T2D_GWAS_signif	EUR	1989	0.0129058	0.0214804	0.54803
DPYSL3_Q14195_seq.12707.26	T2D_GWAS_signif	EUR	1989	-0.0258163	0.0232593	0.267162
L3MBTL2_Q969R5_seq.12708.91	T2D_GWAS_signif	EUR	1989	-0.0237468	0.0233325	0.308919
H1FX_Q92522_seq.12709.63	T2D_GWAS_signif	EUR	1989	-0.00714637	0.021668	0.741577
GJA8_P48165_seq.12711.19	T2D_GWAS_signif	EUR	1989	0.0225969	0.022859	0.323012
HMG20A_Q9NP66_seq.12712.9	T2D_GWAS_signif	EUR	1989	-0.036792	0.0220121	0.0947922
RGS19_P49795_seq.12713.365	T2D_GWAS_signif	EUR	1989	-0.0280346	0.0220421	0.203571
AP1G2_O75843_seq.12714.38	T2D_GWAS_signif	EUR	1989	-0.0353608	0.0231097	0.126146
DCP1B_Q8IZD4_seq.12715.30	T2D_GWAS_signif	EUR	1989	-0.0118974	0.0215133	0.58031
ZNF175_Q9Y473_seq.12716.3	T2D_GWAS_signif	EUR	1989	-0.030132	0.0225317	0.181274
TOX3_O15405_seq.12717.65	T2D_GWAS_signif	EUR	1989	-0.0175933	0.0229725	0.443862
PIN4_Q9Y237_seq.12718.43	T2D_GWAS_signif	EUR	1989	-0.0288502	0.02287	0.207282
UBQLN4_Q9NRR5_seq.12720.71	T2D_GWAS_signif	EUR	1989	-0.0313198	0.0232031	0.177231
TAX1BP1_Q86VP1_seq.12721.4	T2D_GWAS_signif	EUR	1989	0.00120188	0.0224893	0.957385
CIRBP_Q14011_seq.12724.81	T2D_GWAS_signif	EUR	1989	-0.0287802	0.022697	0.204941
RFXAP_O00287_seq.12726.3	T2D_GWAS_signif	EUR	1989	-0.00463639	0.0226036	0.837502
PTGFRN_Q9P2B2_seq.12727.7	T2D_GWAS_signif	EUR	1989	0.0240298	0.0225855	0.287482
PSMG3_Q9BT73_seq.12729.12	T2D_GWAS_signif	EUR	1989	-0.0176905	0.0232678	0.447167
NDC80_O14777_seq.12730.3	T2D_GWAS_signif	EUR	1989	-0.0334111	0.0226804	0.140876
PLEKHA7_Q6IQ23_seq.12731.12	T2D_GWAS_signif	EUR	1989	-0.0214753	0.022472	0.339368
MPP7_Q5T2T1_seq.12732.13	T2D_GWAS_signif	EUR	1989	-0.0150346	0.0223275	0.500792
KIF22_Q14807_seq.12734.112	T2D_GWAS_signif	EUR	1989	6.61407e-06	0.022567	0.999766
CSDE1_O75534_seq.12735.39	T2D_GWAS_signif	EUR	1989	-0.0168833	0.0218609	0.440026
PLS1_Q14651_seq.12737.12	T2D_GWAS_signif	EUR	1989	0.0112994	0.0213215	0.596203
NISCH_Q9Y2I1_seq.12738.43	T2D_GWAS_signif	EUR	1989	-0.047225	0.0223206	0.0344909
FEV_Q99581_seq.12740.55	T2D_GWAS_signif	EUR	1989	-0.0273706	0.0228421	0.230962
TMEM8B_A6NDV4_seq.12742.160	T2D_GWAS_signif	EUR	1989	0.0221637	0.021529	0.303379
BAG5_Q9UL15_seq.12743.18	T2D_GWAS_signif	EUR	1989	-0.00673006	0.0225096	0.764983
CYTH4_Q9UIA0_seq.12746.4	T2D_GWAS_signif	EUR	1989	-0.00227835	0.0226985	0.920057
RBM3_P98179_seq.12747.89	T2D_GWAS_signif	EUR	1989	-0.0376966	0.0228209	0.0987248
BRDT_Q58F21_seq.12748.6	T2D_GWAS_signif	EUR	1989	-0.00371433	0.022484	0.868804
ITGB2_P05107_seq.12750.9	T2D_GWAS_signif	EUR	1989	-0.0392876	0.0223157	0.0784724
ZHX1_Q9UKY1_seq.12751.26	T2D_GWAS_signif	EUR	1989	0.00518187	0.022025	0.814022
APBB2_Q92870_seq.12753.6	T2D_GWAS_signif	EUR	1989	0.00250765	0.0228301	0.912548
CSDC2_Q9Y534_seq.12754.14	T2D_GWAS_signif	EUR	1989	-0.0127194	0.0218933	0.561327
BACH2_Q9BYV9_seq.12756.3	T2D_GWAS_signif	EUR	1989	0.0115305	0.0214643	0.591195
GRID2_O43424_seq.12758.47	T2D_GWAS_signif	EUR	1989	-0.000262044	0.0217634	0.990394
ILF3_Q12906_seq.12759.47	T2D_GWAS_signif	EUR	1989	-0.016711	0.022611	0.459956
ZNF774_Q6NX45_seq.12760.34	T2D_GWAS_signif	EUR	1989	-0.0115732	0.0217013	0.593888
APBB2_Q92870_seq.12761.12	T2D_GWAS_signif	EUR	1989	0.0417318	0.0218852	0.0566855
ZNF334_Q9HCZ1_seq.12763.69	T2D_GWAS_signif	EUR	1989	0.011991	0.0225616	0.595146
ELMO1_Q92556_seq.12764.3	T2D_GWAS_signif	EUR	1989	-0.0210096	0.0224603	0.349691
GPR142_Q7Z601_seq.12766.33	T2D_GWAS_signif	EUR	1989	0.0470148	0.0222457	0.0346889
PPP1R3B_Q86XI6_seq.12768.3	T2D_GWAS_signif	EUR	1989	0.00342286	0.0219406	0.876044
ZNF180_Q9UJW8_seq.12771.19	T2D_GWAS_signif	EUR	1989	0.00784441	0.0225333	0.727784
NUP98_P52948_seq.12772.8	T2D_GWAS_signif	EUR	1989	0.0323293	0.0216621	0.135744
HCN1_O60741_seq.12774.12	T2D_GWAS_signif	EUR	1989	0.0436548	0.0224172	0.0516314
HMGB3_O15347_seq.12775.6	T2D_GWAS_signif	EUR	1989	-0.00203164	0.0221673	0.926985
SF1_Q15637_seq.12777.11	T2D_GWAS_signif	EUR	1989	-0.0202207	0.0222163	0.362843
PRDM4_Q9UKN5_seq.12779.30	T2D_GWAS_signif	EUR	1989	-0.0135809	0.0230497	0.555794
TARBP2_Q15633_seq.12781.2	T2D_GWAS_signif	EUR	1989	-0.0468049	0.0234678	0.0462432
HNRNPM_P52272_seq.12783.29	T2D_GWAS_signif	EUR	1989	-0.0120871	0.0225438	0.591909
APBB3_O95704_seq.12784.10	T2D_GWAS_signif	EUR	1989	-0.0392733	0.0225604	0.0818739
ZBTB33_Q86T24_seq.12785.49	T2D_GWAS_signif	EUR	1989	0.00019021	0.0223207	0.993202
GPCPD1_Q9NPB8_seq.12786.61	T2D_GWAS_signif	EUR	1989	-0.03089	0.0230598	0.180543
ZNF134_P52741_seq.12787.47	T2D_GWAS_signif	EUR	1989	0.0279568	0.0221083	0.206187
CCDC101_Q96ES7_seq.12788.6	T2D_GWAS_signif	EUR	1989	-0.0235133	0.0224048	0.294087
CCDC51_Q96ER9_seq.12790.10	T2D_GWAS_signif	EUR	1989	0.0144356	0.0226557	0.524085
PIWIL1_Q96J94_seq.12793.4	T2D_GWAS_signif	EUR	1989	-0.0425389	0.0223051	0.0566483
NLRP4_Q96MN2_seq.12794.6	T2D_GWAS_signif	EUR	1989	-0.041734	0.0229553	0.0692076
ZNF566_Q969W8_seq.12795.2	T2D_GWAS_signif	EUR	1989	-0.0334992	0.02256	0.137732
NUDT3_O95989_seq.12796.44	T2D_GWAS_signif	EUR	1989	-0.0137788	0.0232826	0.554047
SLC4A8_Q2Y0W8_seq.12798.46	T2D_GWAS_signif	EUR	1989	-0.044453	0.0216679	0.0403443
DNAJC27_Q9NZQ0_seq.12799.65	T2D_GWAS_signif	EUR	1989	-0.000320555	0.0213411	0.988017
TPPP2_P59282_seq.12800.5	T2D_GWAS_signif	EUR	1989	-0.0155942	0.0226136	0.49053
IRF2_P14316_seq.12801.33	T2D_GWAS_signif	EUR	1989	-0.0169936	0.022196	0.443998
ZNF329_Q86UD4_seq.12803.9	T2D_GWAS_signif	EUR	1989	0.00566106	0.0220426	0.797342
GMEB2_Q9UKD1_seq.12804.5	T2D_GWAS_signif	EUR	1989	-0.0141355	0.0229552	0.538106
ARHGAP30_Q7Z6I6_seq.12807.89	T2D_GWAS_signif	EUR	1989	-0.0364419	0.0225077	0.105589
CARHSP1_Q9Y2V2_seq.12808.103	T2D_GWAS_signif	EUR	1989	-0.0100296	0.0225471	0.656492
ZNF415_Q09FC8_seq.12811.55	T2D_GWAS_signif	EUR	1989	-0.0433735	0.0216657	0.0454279
ACYP2_P14621_seq.12812.25	T2D_GWAS_signif	EUR	1989	-0.0484817	0.0226497	0.0324364
EHBP1_Q8NDI1_seq.12813.18	T2D_GWAS_signif	EUR	1989	0.0236289	0.0221507	0.286223
RNPC3_Q96LT9_seq.12814.17	T2D_GWAS_signif	EUR	1989	0.00445165	0.0223081	0.841851
IARS_P41252_seq.12815.9	T2D_GWAS_signif	EUR	1989	-0.0107291	0.0220601	0.626769
GEM_P55040_seq.12817.1	T2D_GWAS_signif	EUR	1989	-0.0140652	0.0223204	0.52867
SLC14A2_Q15849_seq.12818.159	T2D_GWAS_signif	EUR	1989	-0.0392273	0.0222561	0.078132
GRAP_Q13588_seq.12820.1	T2D_GWAS_signif	EUR	1989	-0.0278392	0.0230411	0.2271
NLRP10_Q86W26_seq.12821.6	T2D_GWAS_signif	EUR	1989	-0.0211178	0.022248	0.342635
APBB1_O00213_seq.12822.34	T2D_GWAS_signif	EUR	1989	-0.0111468	0.0227473	0.624168
APPL1_Q9UKG1_seq.12825.18	T2D_GWAS_signif	EUR	1989	0.0465034	0.0215726	0.0312299
SLC5A5_Q92911_seq.12826.5	T2D_GWAS_signif	EUR	1989	0.00186877	0.0232869	0.936047
RGS3_P49796_seq.12827.37	T2D_GWAS_signif	EUR	1989	-0.0082205	0.0221982	0.711182
SAP18_O00422_seq.12830.4	T2D_GWAS_signif	EUR	1989	-0.0185269	0.0216392	0.392006
TESC_Q96BS2_seq.12831.21	T2D_GWAS_signif	EUR	1989	-0.0130182	0.0233125	0.57662
ASH2L_Q9UBL3_seq.12832.10	T2D_GWAS_signif	EUR	1989	0.00120537	0.0231235	0.958433
KCNF1_Q9H3M0_seq.12834.3	T2D_GWAS_signif	EUR	1989	-0.0295615	0.0230985	0.200765
PYDC1_Q8WXC3_seq.12835.101	T2D_GWAS_signif	EUR	1989	-0.00688438	0.0222479	0.75702
DUSP15_Q9H1R2_seq.12838.28	T2D_GWAS_signif	EUR	1989	0.0145217	0.0217767	0.504949
STX10_O60499_seq.12842.43	T2D_GWAS_signif	EUR	1989	-0.0275981	0.0223458	0.21696
ZNF410_Q86VK4_seq.12843.6	T2D_GWAS_signif	EUR	1989	-0.00860679	0.0215234	0.689287
BAG4_O95429_seq.12844.10	T2D_GWAS_signif	EUR	1989	-0.0144527	0.0226164	0.522874
SNX17_Q15036_seq.12845.18	T2D_GWAS_signif	EUR	1989	-0.023097	0.0223612	0.301775
FBXL5_Q9UKA1_seq.12846.3	T2D_GWAS_signif	EUR	1989	0.00704766	0.0216241	0.744522
RNGTT_O60942_seq.12847.27	T2D_GWAS_signif	EUR	1989	-0.0309333	0.0227225	0.173558
ARHGEF2_Q92974_seq.12848.9	T2D_GWAS_signif	EUR	1989	-0.0415005	0.0223412	0.0633781
GSKIP_Q9P0R6_seq.12849.25	T2D_GWAS_signif	EUR	1989	0.00264685	0.0222665	0.905389
POLM_Q9NP87_seq.12851.5	T2D_GWAS_signif	EUR	1989	-0.00530329	0.022642	0.814836
TMOD2_Q9NZR1_seq.12853.112	T2D_GWAS_signif	EUR	1989	-0.025411	0.0231409	0.272295
TEAD3_Q99594_seq.12854.3	T2D_GWAS_signif	EUR	1989	-0.0175784	0.0220072	0.42453
CASS4_Q9NQ75_seq.12855.16	T2D_GWAS_signif	EUR	1989	-0.00695031	0.0230279	0.762821
TMEM237_Q96Q45_seq.12856.14	T2D_GWAS_signif	EUR	1989	-0.0183886	0.0226654	0.417288
ECI2_O75521_seq.12859.33	T2D_GWAS_signif	EUR	1989	-0.032306	0.0233464	0.166586
ARPP21_Q9UBL0_seq.12860.7	T2D_GWAS_signif	EUR	1989	-0.052302	0.0227554	0.021641
TMOD3_Q9NYL9_seq.12861.13	T2D_GWAS_signif	EUR	1989	-0.0390047	0.0226303	0.0849434
NEDD9_Q14511_seq.12862.14	T2D_GWAS_signif	EUR	1989	0.0228688	0.0225798	0.31128
NIPAL4_Q0D2K0_seq.12864.9	T2D_GWAS_signif	EUR	1989	0.00455824	0.0225594	0.839895
DYNLT3_P51808_seq.12867.40	T2D_GWAS_signif	EUR	1989	-0.0536784	0.02233	0.0163142
DDX6_P26196_seq.12869.68	T2D_GWAS_signif	EUR	1989	-0.0219569	0.0223542	0.32611
TWF1_Q12792_seq.12871.10	T2D_GWAS_signif	EUR	1989	-0.000856389	0.023119	0.970455
CNGA2_Q16280_seq.12872.35	T2D_GWAS_signif	EUR	1989	0.0183466	0.0221672	0.40797
SPN_P16150_seq.12873.11	T2D_GWAS_signif	EUR	1989	0.0118989	0.0224391	0.59598
UBTD2_Q8WUN7_seq.12875.28	T2D_GWAS_signif	EUR	1989	-0.00221483	0.0219386	0.919596
SPEF1_Q9Y4P9_seq.12876.39	T2D_GWAS_signif	EUR	1989	0.0229852	0.0223141	0.303102
OSBPL11_Q9BXB4_seq.12878.60	T2D_GWAS_signif	EUR	1989	-0.00900909	0.0228209	0.693053
RBL1_P28749_seq.12879.5	T2D_GWAS_signif	EUR	1989	0.00175929	0.0222202	0.936901
SV2A_Q7L0J3_seq.12880.1	T2D_GWAS_signif	EUR	1989	-0.026313	0.0221313	0.234603
RDH16_O75452_seq.12881.17	T2D_GWAS_signif	EUR	1989	-0.033199	0.0219774	0.131051
PARP11_Q9NR21_seq.12882.7	T2D_GWAS_signif	EUR	1989	-0.00223939	0.0225953	0.921062
NR1D2_Q14995_seq.12885.42	T2D_GWAS_signif	EUR	1989	0.015623	0.0220659	0.479019
SAP30_O75446_seq.12888.18	T2D_GWAS_signif	EUR	1989	-0.015079	0.0219304	0.491794
MICALL2_Q8IY33_seq.12891.1	T2D_GWAS_signif	EUR	1989	0.0138877	0.0223039	0.533582
SYTL1_Q8IYJ3_seq.12892.10	T2D_GWAS_signif	EUR	1989	-0.00601869	0.0215958	0.780506
IFI16_Q16666_seq.12893.159	T2D_GWAS_signif	EUR	1989	-0.015615	0.0218631	0.475177
PAXIP1_Q6ZW49_seq.12894.3	T2D_GWAS_signif	EUR	1989	0.00455255	0.0224929	0.839626
DGKB_Q9Y6T7_seq.12895.28	T2D_GWAS_signif	EUR	1989	0.0166994	0.0224386	0.456829
Fc_MOUSE_Q99LC4_seq.12898.5	T2D_GWAS_signif	EUR	1989	-0.0188551	0.0219607	0.390673
Fc_MOUSE_Q99LC4_seq.12900.29	T2D_GWAS_signif	EUR	1989	-0.015054	0.0222097	0.497969
CUBN_O60494_seq.12904.180	T2D_GWAS_signif	EUR	1989	-0.0112693	0.0220951	0.610085
Fc_MOUSE_Q99LC4_seq.12906.137	T2D_GWAS_signif	EUR	1989	-0.00134101	0.0222321	0.951908
Fc_MOUSE_Q99LC4_seq.12912.25	T2D_GWAS_signif	EUR	1989	0.0213652	0.0226454	0.345558
Fc_MOUSE_Q99LC4_seq.12915.26	T2D_GWAS_signif	EUR	1989	-0.0162711	0.0203049	0.423034
Fc_MOUSE_Q99LC4_seq.12921.51	T2D_GWAS_signif	EUR	1989	-0.0243239	0.0221374	0.272004
KRT17_Q04695_seq.12923.51	T2D_GWAS_signif	EUR	1989	0.0224094	0.022247	0.313915
AXIN2_Q9Y2T1_seq.12925.105	T2D_GWAS_signif	EUR	1989	0.0108129	0.02241	0.629501
NR3C2_P08235_seq.12931.16	T2D_GWAS_signif	EUR	1989	-0.0316418	0.0223735	0.157446
ENOX1_Q8TC92_seq.12933.17	T2D_GWAS_signif	EUR	1989	-0.0209897	0.0221936	0.344392
HERC5_Q9UII4_seq.12934.1	T2D_GWAS_signif	EUR	1989	-0.0073472	0.0216366	0.734214
RLBP1_P12271_seq.12936.38	T2D_GWAS_signif	EUR	1989	0.0234547	0.0221139	0.288986
POLR1C_O15160_seq.12939.1	T2D_GWAS_signif	EUR	1989	0.00348749	0.0220351	0.87426
ALDH3B1_P43353_seq.12940.35	T2D_GWAS_signif	EUR	1989	-0.013238	0.0212733	0.533826
Fc_MOUSE_Q99LC4_seq.12941.24	T2D_GWAS_signif	EUR	1989	-0.0033417	0.0219434	0.878976
RAB18_Q9NP72_seq.12945.33	T2D_GWAS_signif	EUR	1989	-0.0246221	0.0225498	0.275011
PPARA_Q07869_seq.12954.71	T2D_GWAS_signif	EUR	1989	-0.0105136	0.0228609	0.645643
KIAA1279_Q96EK5_seq.12956.40	T2D_GWAS_signif	EUR	1989	-0.0229922	0.0224448	0.305778
UQCRB_P14927_seq.12957.62	T2D_GWAS_signif	EUR	1989	-0.0173037	0.0224365	0.440662
Fc_MOUSE_Q99LC4_seq.12958.8	T2D_GWAS_signif	EUR	1989	-0.0325178	0.0219838	0.139254
GCK_P35557_seq.12960.9	T2D_GWAS_signif	EUR	1989	-0.0287942	0.0220205	0.191159
GPR107_Q5VW38_seq.12963.1	T2D_GWAS_signif	EUR	1989	-0.00431576	0.022486	0.847816
CSRP2_Q16527_seq.12968.2	T2D_GWAS_signif	EUR	1989	-0.00964215	0.0224481	0.667583
STAU2_Q9NUL3_seq.12970.35	T2D_GWAS_signif	EUR	1989	-0.00748913	0.0223033	0.737068
KRT20_P35900_seq.12975.11	T2D_GWAS_signif	EUR	1989	0.0185122	0.022056	0.401386
SORBS3_O60504_seq.12976.49	T2D_GWAS_signif	EUR	1989	-0.0253863	0.0223779	0.25675
RBM22_Q9NW64_seq.12980.31	T2D_GWAS_signif	EUR	1989	-0.0290295	0.0202588	0.152036
LIN7C_Q9NUP9_seq.12986.12	T2D_GWAS_signif	EUR	1989	-0.0153299	0.0220596	0.48718
SRSF7_Q16629_seq.12987.12	T2D_GWAS_signif	EUR	1989	-0.0443963	0.0219618	0.0433599
EWSR1_Q01844_seq.12988.49	T2D_GWAS_signif	EUR	1989	-0.0143485	0.0223107	0.52022
MAP3K3_Q99759_seq.12990.39	T2D_GWAS_signif	EUR	1989	-0.00163971	0.0214734	0.939141
CUL9_Q8IWT3_seq.12991.49	T2D_GWAS_signif	EUR	1989	-0.0260835	0.0217896	0.231425
NPLOC4_Q8TAT6_seq.12993.21	T2D_GWAS_signif	EUR	1989	-0.0302554	0.0227177	0.183079
LCN10_Q6JVE6_seq.13007.66	T2D_GWAS_signif	EUR	1989	0.0175999	0.0222168	0.428346
RPS10_P46783_seq.13011.20	T2D_GWAS_signif	EUR	1989	-0.014437	0.022005	0.511849
PARK2_O60260_seq.13013.41	T2D_GWAS_signif	EUR	1989	-0.0290253	0.0222409	0.192031
Fc_MOUSE_Q99LC4_seq.13021.12	T2D_GWAS_signif	EUR	1989	-0.0222758	0.022059	0.312702
TP53I11_O14683_seq.13022.20	T2D_GWAS_signif	EUR	1989	-0.0311729	0.0220028	0.156709
Fc_MOUSE_Q99LC4_seq.13023.8	T2D_GWAS_signif	EUR	1989	-0.000371824	0.021827	0.98641
FRS2_Q8WU20_seq.13025.4	T2D_GWAS_signif	EUR	1989	-0.00618999	0.021669	0.775168
CBX7_O95931_seq.13027.20	T2D_GWAS_signif	EUR	1989	-0.00293613	0.0224017	0.895736
Fc_MOUSE_Q99LC4_seq.13028.2	T2D_GWAS_signif	EUR	1989	0.0377775	0.0228554	0.0985119
BECN1_Q14457_seq.13032.1	T2D_GWAS_signif	EUR	1989	0.0226705	0.0215818	0.293642
PPP1R8_Q12972_seq.13039.1	T2D_GWAS_signif	EUR	1989	-0.0318591	0.0222734	0.152772
TRAF4_Q9BUZ4_seq.13041.47	T2D_GWAS_signif	EUR	1989	0.00295556	0.0211803	0.889035
KCNA10_Q16322_seq.13042.7	T2D_GWAS_signif	EUR	1989	-0.0174662	0.0220611	0.428618
ATAD2_Q6PL18_seq.13043.157	T2D_GWAS_signif	EUR	1989	-0.0136305	0.0225245	0.545157
TSG101_Q99816_seq.13044.5	T2D_GWAS_signif	EUR	1989	-0.028668	0.0228046	0.208861
SLC6A14_Q9UN76_seq.13053.6	T2D_GWAS_signif	EUR	1989	-0.0139768	0.022416	0.533017
PSD_A5PKW4_seq.13055.53	T2D_GWAS_signif	EUR	1989	-0.0186259	0.0223064	0.403817
SLC6A16_Q9GZN6_seq.13056.18	T2D_GWAS_signif	EUR	1989	-0.0487836	0.020574	0.0178296
RFK_Q969G6_seq.13059.33	T2D_GWAS_signif	EUR	1989	-0.00780478	0.0225216	0.728969
GMFG_O60234_seq.13062.4	T2D_GWAS_signif	EUR	1989	-0.0367055	0.0227216	0.106374
EDC4_Q6P2E9_seq.13066.42	T2D_GWAS_signif	EUR	1989	-0.0555643	0.022826	0.0150108
PRKG1_Q13976_seq.13067.5	T2D_GWAS_signif	EUR	1989	-0.0428915	0.0227591	0.0596325
CCS_O14618_seq.13068.139	T2D_GWAS_signif	EUR	1989	-0.0169641	0.0220143	0.44104
ANP32A_P39687_seq.13073.14	T2D_GWAS_signif	EUR	1989	-0.0112241	0.022087	0.611387
FXR1_P51114_seq.13076.4	T2D_GWAS_signif	EUR	1989	-0.0347482	0.0228591	0.128646
CETN2_P41208_seq.13078.3	T2D_GWAS_signif	EUR	1989	-0.0624097	0.0223739	0.0053315
UNC45A_Q9H3U1_seq.13082.9	T2D_GWAS_signif	EUR	1989	-0.0255131	0.0227505	0.262241
VARS_P26640_seq.13083.18	T2D_GWAS_signif	EUR	1989	-0.0353571	0.0222782	0.112657
GLP1R_P43220_seq.13085.18	T2D_GWAS_signif	EUR	1989	-0.0430445	0.0224895	0.0557664
BTC_P35070_seq.13088.397	T2D_GWAS_signif	EUR	1989	0.00507317	0.0224635	0.821349
HIF1A_Q16665_seq.13089.6	T2D_GWAS_signif	EUR	1989	-0.0299314	0.0214548	0.163145
S100A6_P06703_seq.13090.17	T2D_GWAS_signif	EUR	1989	-0.0422756	0.022734	0.0630939
SECTM1_Q8WVN6_seq.13093.6	T2D_GWAS_signif	EUR	1989	-0.0209143	0.0223706	0.349954
RSPO3_Q9BXY4_seq.13094.75	T2D_GWAS_signif	EUR	1989	0.0296112	0.0222879	0.184142
REG1A_P05451_seq.13095.51	T2D_GWAS_signif	EUR	1989	0.0305405	0.0223158	0.171293
BCL2L2_Q92843_seq.13097.11	T2D_GWAS_signif	EUR	1989	0.0351898	0.0219313	0.108753
FIGF_O43915_seq.13098.93	T2D_GWAS_signif	EUR	1989	0.0184113	0.0222568	0.408211
SOST_Q9BQB4_seq.13101.60	T2D_GWAS_signif	EUR	1989	0.0325395	0.0215786	0.131727
FAM3D_Q96BQ1_seq.13102.1	T2D_GWAS_signif	EUR	1989	0.041974	0.0231357	0.0697909
CSH1_CSH2_P0DML2_P0DML3_seq.13103.125	T2D_GWAS_signif	EUR	1989	-0.0239708	0.023145	0.300479
EFNB1_P98172_seq.13104.32	T2D_GWAS_signif	EUR	1989	-0.0171297	0.0229023	0.454581
SNAP25_P60880_seq.13105.7	T2D_GWAS_signif	EUR	1989	-0.0122475	0.0204868	0.550025
LYPD3_O95274_seq.13107.9	T2D_GWAS_signif	EUR	1989	0.028354	0.0220412	0.198451
NEGR1_Q7Z3B1_seq.13109.82	T2D_GWAS_signif	EUR	1989	0.0428028	0.0219741	0.0515721
BCL6_P41182_seq.13111.79	T2D_GWAS_signif	EUR	1989	-0.00662173	0.0224645	0.768205
FSTL1_Q12841_seq.13112.179	T2D_GWAS_signif	EUR	1989	0.0234308	0.022206	0.291482
SPP1_P10451_seq.13113.7	T2D_GWAS_signif	EUR	1989	0.0235913	0.0220612	0.28504
LUM_P51884_seq.13114.50	T2D_GWAS_signif	EUR	1989	0.0372378	0.021793	0.0876627
CD177_Q8N6Q3_seq.13116.25	T2D_GWAS_signif	EUR	1989	-0.00918264	0.0236211	0.697505
SMOC1_Q9H4F8_seq.13118.5	T2D_GWAS_signif	EUR	1989	-0.00290821	0.0217247	0.893522
SERPINA10_Q9UK55_seq.13119.26	T2D_GWAS_signif	EUR	1989	-0.00593459	0.0219259	0.786676
FLRT2_O43155_seq.13122.19	T2D_GWAS_signif	EUR	1989	0.0513312	0.0221671	0.0206794
FLRT3_Q9NZU0_seq.13123.3	T2D_GWAS_signif	EUR	1989	0.0247006	0.0225887	0.274311
ISLR2_Q6UXK2_seq.13124.20	T2D_GWAS_signif	EUR	1989	0.0348702	0.0226991	0.124651
VTN_P04004_seq.13125.45	T2D_GWAS_signif	EUR	1989	0.028282	0.0225622	0.210169
DSC2_Q02487_seq.13126.52	T2D_GWAS_signif	EUR	1989	0.0165184	0.0218656	0.450068
LDLR_P01130_seq.13129.40	T2D_GWAS_signif	EUR	1989	-0.0226513	0.0219377	0.30195
HK2_P52789_seq.13130.150	T2D_GWAS_signif	EUR	1989	0.01429	0.0220462	0.516941
HK1_P19367_seq.13131.5	T2D_GWAS_signif	EUR	1989	-0.00380436	0.0221978	0.863939
SEMA5A_Q13591_seq.13132.14	T2D_GWAS_signif	EUR	1989	0.034513	0.0228685	0.131409
LTBP4_Q8N2S1_seq.13133.73	T2D_GWAS_signif	EUR	1989	0.0364004	0.0221985	0.101212
MDM2_Q00987_seq.13228.75	T2D_GWAS_signif	EUR	1989	-0.064616	0.0226617	0.00439902
MDM4_O15151_seq.13229.20	T2D_GWAS_signif	EUR	1989	-0.0330423	0.0211863	0.119015
IGHG2_P01859_seq.13230.174	T2D_GWAS_signif	EUR	1989	0.000798571	0.0221937	0.9713
IGHG4_P01861_seq.13231.90	T2D_GWAS_signif	EUR	1989	0.00567585	0.023698	0.810737
WNT3A_P56704_seq.13236.25	T2D_GWAS_signif	EUR	1989	-0.0232415	0.0221208	0.293543
SHANK1_Q9Y566_seq.13240.170	T2D_GWAS_signif	EUR	1989	0.0347239	0.0225561	0.123855
SHANK3_Q9BYB0_seq.13242.134	T2D_GWAS_signif	EUR	1989	-0.0346108	0.0224493	0.1233
WNT5A_P41221_seq.13268.45	T2D_GWAS_signif	EUR	1989	-0.0303152	0.0225219	0.178448
DEFB113_Q30KQ7_seq.13374.4	T2D_GWAS_signif	EUR	1989	-0.0288457	0.0220855	0.191672
SYNGR3_O43761_seq.13375.48	T2D_GWAS_signif	EUR	1989	0.00327944	0.021965	0.88133
CYB561D1_Q8N8Q1_seq.13377.3	T2D_GWAS_signif	EUR	1989	0.054847	0.0219535	0.0125589
C5orf63_A6NC05_seq.13378.80	T2D_GWAS_signif	EUR	1989	-0.0212651	0.022327	0.340991
B4GALT1_P15291_seq.13381.49	T2D_GWAS_signif	EUR	1989	-0.0210995	0.0216973	0.330948
FH_P07954_seq.13384.110	T2D_GWAS_signif	EUR	1989	-0.0212293	0.0225822	0.347288
RNF34_Q969K3_seq.13386.248	T2D_GWAS_signif	EUR	1989	-0.0215053	0.0226879	0.34331
EHF_Q9NZC4_seq.13387.55	T2D_GWAS_signif	EUR	1989	0.0429087	0.0212376	0.0434762
PCSK1_P29120_seq.13388.57	T2D_GWAS_signif	EUR	1989	0.0154785	0.0222198	0.48613
Fc_MOUSE_Q99LC4_seq.13389.8	T2D_GWAS_signif	EUR	1989	-0.0365749	0.0220953	0.0980177
ATP1B1_P05026_seq.13392.13	T2D_GWAS_signif	EUR	1989	-0.0026639	0.0200719	0.89443
DERL1_Q9BUN8_seq.13393.46	T2D_GWAS_signif	EUR	1989	-0.0105805	0.0228854	0.6439
DEFB4A_O15263_seq.13397.88	T2D_GWAS_signif	EUR	1989	-0.0225643	0.0223264	0.312307
RELL1_Q8IUW5_seq.13399.33	T2D_GWAS_signif	EUR	1989	-0.00163316	0.0220806	0.941047
ETV5_P41161_seq.13403.5	T2D_GWAS_signif	EUR	1989	0.0119559	0.0222252	0.590677
SPINK2_P20155_seq.13405.61	T2D_GWAS_signif	EUR	1989	0.0106336	0.0217179	0.624454
Fc_MOUSE_Q99LC4_seq.13409.9	T2D_GWAS_signif	EUR	1989	-0.0123832	0.0217693	0.569531
RNF41_Q9H4P4_seq.13411.21	T2D_GWAS_signif	EUR	1989	-0.030838	0.0231574	0.183123
WFDC6_Q9BQY6_seq.13412.5	T2D_GWAS_signif	EUR	1989	0.0255494	0.0220638	0.247014
TMEM132D_Q14C87_seq.13416.8	T2D_GWAS_signif	EUR	1989	0.0587984	0.0225906	0.00931639
TMEM167B_Q9NRX6_seq.13421.17	T2D_GWAS_signif	EUR	1989	-0.0218068	0.022459	0.331689
ENOX2_Q16206_seq.13422.66	T2D_GWAS_signif	EUR	1989	-0.0208103	0.0223499	0.35191
FAM213A_Q9BRX8_seq.13423.94	T2D_GWAS_signif	EUR	1989	-0.0122584	0.0220733	0.578718
Fc_MOUSE_Q99LC4_seq.13424.51	T2D_GWAS_signif	EUR	1989	-0.0142624	0.0221425	0.519574
MAN1C1_Q9NR34_seq.13427.66	T2D_GWAS_signif	EUR	1989	0.0289399	0.0219389	0.187286
WFDC10A_Q9H1F0_seq.13429.3	T2D_GWAS_signif	EUR	1989	-0.0249389	0.0225661	0.269229
SLC14A1_Q13336_seq.13430.50	T2D_GWAS_signif	EUR	1989	-0.0326731	0.0225759	0.147984
FAM159A_Q6UWV7_seq.13431.74	T2D_GWAS_signif	EUR	1989	0.0238102	0.0224223	0.288413
PARVA_Q9NVD7_seq.13434.172	T2D_GWAS_signif	EUR	1989	-0.00663765	0.0223045	0.766046
IL20RB_Q6UXL0_seq.13435.31	T2D_GWAS_signif	EUR	1989	-0.00037795	0.0235077	0.987174
MAZ_P56270_seq.13436.54	T2D_GWAS_signif	EUR	1989	-0.0158813	0.0223746	0.477918
CHRD_Q9H2X0_seq.13438.115	T2D_GWAS_signif	EUR	1989	-0.016394	0.0224305	0.464938
IQCF3_P0C7M6_seq.13439.6	T2D_GWAS_signif	EUR	1989	-0.0243814	0.0222892	0.274148
DIXDC1_Q155Q3_seq.13441.30	T2D_GWAS_signif	EUR	1989	-0.0493658	0.022581	0.028921
SPRN_Q5BIV9_seq.13447.42	T2D_GWAS_signif	EUR	1989	-0.0254437	0.0219148	0.24577
SF3B4_Q15427_seq.13449.25	T2D_GWAS_signif	EUR	1989	-0.0112282	0.0226573	0.620256
USP8_P40818_seq.13450.49	T2D_GWAS_signif	EUR	1989	-0.0274944	0.0226783	0.225518
FNDC4_Q9H6D8_seq.13451.2	T2D_GWAS_signif	EUR	1989	-0.0426829	0.022112	0.0537126
SMIM13_P0DJ93_seq.13452.113	T2D_GWAS_signif	EUR	1989	-0.0133907	0.0222523	0.5474
MRPL33_O75394_seq.13453.2	T2D_GWAS_signif	EUR	1989	-0.00581163	0.01977	0.768818
Fc_MOUSE_Q99LC4_seq.13455.10	T2D_GWAS_signif	EUR	1989	0.0109709	0.0214238	0.608646
ELF5_Q9UKW6_seq.13457.33	T2D_GWAS_signif	EUR	1989	0.0122271	0.0218878	0.57648
TOR4A_Q9NXH8_seq.13459.30	T2D_GWAS_signif	EUR	1989	-0.0192654	0.0225944	0.393948
CHAD_O15335_seq.13460.4	T2D_GWAS_signif	EUR	1989	0.0291208	0.022056	0.186884
PXDN_Q92626_seq.13463.1	T2D_GWAS_signif	EUR	1989	-0.0239999	0.021882	0.272869
NRAC_Q8N912_seq.13464.8	T2D_GWAS_signif	EUR	1989	0.00555002	0.0227354	0.807168
RCAN1_P53805_seq.13465.5	T2D_GWAS_signif	EUR	1989	0.0147577	0.0223716	0.509547
NEURL4_Q96JN8_seq.13468.5	T2D_GWAS_signif	EUR	1989	-0.0404758	0.0222515	0.0690612
PTH1R_Q03431_seq.13470.43	T2D_GWAS_signif	EUR	1989	-0.0234777	0.02261	0.299221
HDHD2_Q9H0R4_seq.13472.35	T2D_GWAS_signif	EUR	1989	-0.0255242	0.0231628	0.270619
ITPKA_P23677_seq.13473.55	T2D_GWAS_signif	EUR	1989	-0.0513303	0.0219853	0.0196559
GSTK1_Q9Y2Q3_seq.13474.40	T2D_GWAS_signif	EUR	1989	-0.0431304	0.0230588	0.0615692
UBE2D4_Q9Y2X8_seq.13475.10	T2D_GWAS_signif	EUR	1989	-0.0204096	0.0224914	0.364287
KIN_O60870_seq.13476.16	T2D_GWAS_signif	EUR	1989	0.0235701	0.0226163	0.297459
LTB4R_Q15722_seq.13477.65	T2D_GWAS_signif	EUR	1989	-0.0369377	0.0229624	0.10786
FAM171A2_A8MVW0_seq.13479.8	T2D_GWAS_signif	EUR	1989	-0.040469	0.022919	0.0775938
TCEA2_Q15560_seq.13481.24	T2D_GWAS_signif	EUR	1989	-0.04024	0.0220821	0.0685621
CNOT1_A5YKK6_seq.13482.14	T2D_GWAS_signif	EUR	1989	-0.0265893	0.0230516	0.248858
COL1A1_P02452_seq.13484.69	T2D_GWAS_signif	EUR	1989	-0.00836163	0.0206904	0.686161
TMEM87B_Q96K49_seq.13485.20	T2D_GWAS_signif	EUR	1989	-0.0369111	0.0222024	0.0965753
PKD2_Q13563_seq.13486.9	T2D_GWAS_signif	EUR	1989	-0.00624414	0.0223943	0.780407
UNC93B1_Q9H1C4_seq.13487.24	T2D_GWAS_signif	EUR	1989	0.0230148	0.02261	0.308847
ARFIP1_P53367_seq.13488.3	T2D_GWAS_signif	EUR	1989	-0.0373287	0.0229117	0.103422
MPP6_Q9NZW5_seq.13490.1	T2D_GWAS_signif	EUR	1989	-0.0155344	0.0222248	0.484655
PDE6D_O43924_seq.13491.40	T2D_GWAS_signif	EUR	1989	-0.0316607	0.0221892	0.153781
HSPA9_P38646_seq.13492.44	T2D_GWAS_signif	EUR	1989	-0.0070698	0.022918	0.757748
GRID1_Q9ULK0_seq.13493.5	T2D_GWAS_signif	EUR	1989	0.0102343	0.0214549	0.633406
CERS5_Q8N5B7_seq.13494.6	T2D_GWAS_signif	EUR	1989	-0.031425	0.0218855	0.151194
HCAR2_Q8TDS4_seq.13495.48	T2D_GWAS_signif	EUR	1989	-0.043007	0.0219158	0.0498599
HMGCS1_Q01581_seq.13496.19	T2D_GWAS_signif	EUR	1989	-0.0160382	0.0220848	0.467796
EIF3J_O75822_seq.13497.34	T2D_GWAS_signif	EUR	1989	-0.024157	0.0230888	0.295566
MIOX_Q9UGB7_seq.13498.1	T2D_GWAS_signif	EUR	1989	0.00228807	0.0219635	0.91704
F8_P00451_seq.13499.30	T2D_GWAS_signif	EUR	1989	0.0143724	0.0223407	0.520088
Fc_MOUSE_Q99LC4_seq.13500.9	T2D_GWAS_signif	EUR	1989	-0.0129593	0.0220388	0.556585
SLC35G2_Q8TBE7_seq.13501.10	T2D_GWAS_signif	EUR	1989	-0.00407929	0.0217004	0.85091
SLC26A11_Q86WA9_seq.13502.2	T2D_GWAS_signif	EUR	1989	-0.0326507	0.022583	0.14839
ARL6IP5_O75915_seq.13503.19	T2D_GWAS_signif	EUR	1989	-0.02657	0.0224212	0.236145
DUS2_Q9NX74_seq.13506.10	T2D_GWAS_signif	EUR	1989	-0.0245053	0.0218866	0.263001
TRADD_Q15628_seq.13507.51	T2D_GWAS_signif	EUR	1989	0.0114715	0.022133	0.604309
SCAMP5_Q8TAC9_seq.13509.5	T2D_GWAS_signif	EUR	1989	-0.0100406	0.0221109	0.649806
ATP2A3_Q93084_seq.13510.7	T2D_GWAS_signif	EUR	1989	0.0223511	0.0218036	0.305437
SATB1_Q01826_seq.13511.29	T2D_GWAS_signif	EUR	1989	-0.0222546	0.0219419	0.310587
HNRNPR_O43390_seq.13512.28	T2D_GWAS_signif	EUR	1989	0.0278566	0.0213156	0.191412
PIAS3_Q9Y6X2_seq.13513.174	T2D_GWAS_signif	EUR	1989	-0.0252051	0.0215051	0.241317
RAB35_Q15286_seq.13514.121	T2D_GWAS_signif	EUR	1989	0.0140612	0.0222423	0.527341
RPRD1A_Q96P16_seq.13515.8	T2D_GWAS_signif	EUR	1989	-0.0207156	0.0225436	0.358252
EMC4_Q5J8M3_seq.13516.46	T2D_GWAS_signif	EUR	1989	0.0263037	0.0229513	0.251908
PTCHD3_Q3KNS1_seq.13517.3	T2D_GWAS_signif	EUR	1989	0.0111156	0.0225561	0.622211
ASAP2_O43150_seq.13518.5	T2D_GWAS_signif	EUR	1989	-0.0183068	0.0224235	0.414364
ARHGEF25_Q86VW2_seq.13519.112	T2D_GWAS_signif	EUR	1989	0.0267842	0.0214973	0.212936
VSNL1_P62760_seq.13522.20	T2D_GWAS_signif	EUR	1989	0.00411774	0.0221808	0.852743
HS6ST2_Q96MM7_seq.13524.25	T2D_GWAS_signif	EUR	1989	0.0334586	0.0223385	0.134346
KCNG4_Q8TDN1_seq.13525.17	T2D_GWAS_signif	EUR	1989	-0.00155851	0.0223652	0.944452
SSB_P05455_seq.13526.5	T2D_GWAS_signif	EUR	1989	0.0151831	0.0216889	0.483984
NAP1L2_Q9ULW6_seq.13529.39	T2D_GWAS_signif	EUR	1989	-0.027979	0.0226223	0.216313
UTS2R_Q9UKP6_seq.13530.5	T2D_GWAS_signif	EUR	1989	-0.0375672	0.0217649	0.0844964
CNEP1R1_Q8N9A8_seq.13532.25	T2D_GWAS_signif	EUR	1989	-0.00503861	0.0225057	0.822873
MYOM2_P54296_seq.13534.20	T2D_GWAS_signif	EUR	1989	-0.00667186	0.0224251	0.766102
COL4A3BP_Q9Y5P4_seq.13535.2	T2D_GWAS_signif	EUR	1989	-0.0397991	0.0231708	0.0860188
POLI_Q9UNA4_seq.13536.56	T2D_GWAS_signif	EUR	1989	-0.00410339	0.0225341	0.855526
KCNN1_Q92952_seq.13539.131	T2D_GWAS_signif	EUR	1989	-0.0407878	0.0223729	0.0684411
GPR26_Q8NDV2_seq.13540.1	T2D_GWAS_signif	EUR	1989	-0.0137279	0.0221982	0.536366
MYCT1_Q8N699_seq.13541.1	T2D_GWAS_signif	EUR	1989	-0.021371	0.0226067	0.344601
HMHA1_Q92619_seq.13544.9	T2D_GWAS_signif	EUR	1989	-0.0241738	0.0221103	0.274382
EIF1AD_Q8N9N8_seq.13545.97	T2D_GWAS_signif	EUR	1989	0.00342661	0.0229696	0.881426
HTR7_P34969_seq.13547.5	T2D_GWAS_signif	EUR	1989	0.00722641	0.02113	0.73239
PPAPDC1A_Q5VZY2_seq.13548.53	T2D_GWAS_signif	EUR	1989	-0.00182973	0.0225828	0.935432
ADAM29_Q9UKF5_seq.13549.15	T2D_GWAS_signif	EUR	1989	0.00424513	0.021179	0.841157
SWAP70_Q9UH65_seq.13552.7	T2D_GWAS_signif	EUR	1989	-0.00606997	0.0221618	0.784196
DCUN1D3_Q8IWE4_seq.13553.4	T2D_GWAS_signif	EUR	1989	0.0197744	0.022381	0.377053
REPIN1_Q9BWE0_seq.13554.78	T2D_GWAS_signif	EUR	1989	-1.40388e-05	0.0206437	0.999457
HTR2A_P28223_seq.13556.28	T2D_GWAS_signif	EUR	1989	-0.00796028	0.0229629	0.728885
PVRL3_Q9NQS3_seq.13557.3	T2D_GWAS_signif	EUR	1989	-0.0161976	0.021811	0.457793
HTR6_P50406_seq.13561.5	T2D_GWAS_signif	EUR	1989	-0.0416152	0.0222944	0.0621026
ACBD7_Q8N6N7_seq.13563.259	T2D_GWAS_signif	EUR	1989	0.00519594	0.0208511	0.803238
RBL2_Q08999_seq.13565.2	T2D_GWAS_signif	EUR	1989	-0.0110661	0.0212542	0.602667
SSU72_Q9NP77_seq.13566.2	T2D_GWAS_signif	EUR	1989	0.000122668	0.0231067	0.995765
DPYSL2_Q16555_seq.13567.1	T2D_GWAS_signif	EUR	1989	0.0104218	0.0223708	0.641362
PSMD4_P55036_seq.13568.30	T2D_GWAS_signif	EUR	1989	-0.0196916	0.0219444	0.369648
HDLBP_Q00341_seq.13570.43	T2D_GWAS_signif	EUR	1989	-0.0283867	0.02314	0.220068
PSMD11_O00231_seq.13572.43	T2D_GWAS_signif	EUR	1989	-0.0340388	0.0229251	0.137761
ARPC3_O15145_seq.13573.5	T2D_GWAS_signif	EUR	1989	-0.0180045	0.0224628	0.422924
RND1_Q92730_seq.13574.50	T2D_GWAS_signif	EUR	1989	0.00294614	0.0225354	0.895999
DVL2_O14641_seq.13575.40	T2D_GWAS_signif	EUR	1989	-0.0125575	0.0221598	0.570995
U2AF2_P26368_seq.13577.25	T2D_GWAS_signif	EUR	1989	0.0259503	0.021909	0.236375
ABLIM3_O94929_seq.13578.98	T2D_GWAS_signif	EUR	1989	-0.0463625	0.0228344	0.0424518
UAP1_Q16222_seq.13580.2	T2D_GWAS_signif	EUR	1989	-0.00222952	0.0219724	0.919188
APAF1_O14727_seq.13583.19	T2D_GWAS_signif	EUR	1989	-0.0113482	0.0223704	0.612009
RACGAP1_Q9H0H5_seq.13587.10	T2D_GWAS_signif	EUR	1989	0.034419	0.0224135	0.124788
ANXA9_O76027_seq.13588.11	T2D_GWAS_signif	EUR	1989	0.0320661	0.0215723	0.137321
APBB3_O95704_seq.13589.10	T2D_GWAS_signif	EUR	1989	-0.0189245	0.0223783	0.397843
REXO2_Q9Y3B8_seq.13590.1	T2D_GWAS_signif	EUR	1989	-0.0246729	0.0233688	0.291187
PRIM1_P49642_seq.13591.31	T2D_GWAS_signif	EUR	1989	0.00503489	0.0219142	0.818306
GGA1_Q9UJY5_seq.13594.158	T2D_GWAS_signif	EUR	1989	-0.0241777	0.0229177	0.291564
THTPA_Q9BU02_seq.13595.20	T2D_GWAS_signif	EUR	1989	0.0205286	0.0222917	0.357211
RAB27B_O00194_seq.13596.3	T2D_GWAS_signif	EUR	1989	-0.0118988	0.022484	0.596718
RAB31_Q13636_seq.13597.20	T2D_GWAS_signif	EUR	1989	-0.0255037	0.0232292	0.272375
RABEPK_Q7Z6M1_seq.13599.15	T2D_GWAS_signif	EUR	1989	0.0081812	0.0226032	0.717429
NHP2L1_P55769_seq.13602.6	T2D_GWAS_signif	EUR	1989	-0.0177304	0.0214573	0.408727
RFESD_Q8TAC1_seq.13603.7	T2D_GWAS_signif	EUR	1989	0.00815763	0.0219941	0.710751
NEURL1_O76050_seq.13604.27	T2D_GWAS_signif	EUR	1989	-0.0172425	0.0221099	0.435571
ANXA10_Q9UJ72_seq.13605.16	T2D_GWAS_signif	EUR	1989	-0.00762078	0.0219572	0.728573
GTF2I_P78347_seq.13609.11	T2D_GWAS_signif	EUR	1989	0.0112597	0.0222875	0.613475
MAGEA10_P43363_seq.13610.9	T2D_GWAS_signif	EUR	1989	-0.0412251	0.022628	0.0686274
CYTIP_O60759_seq.13612.7	T2D_GWAS_signif	EUR	1989	-0.011551	0.0221434	0.601976
AK5_Q9Y6K8_seq.13613.23	T2D_GWAS_signif	EUR	1989	-0.00320022	0.0224311	0.886566
CREBBP_Q92793_seq.13614.6	T2D_GWAS_signif	EUR	1989	-0.0153524	0.0213833	0.472866
NCK2_O43639_seq.13615.60	T2D_GWAS_signif	EUR	1989	-0.0230734	0.0221439	0.297552
MAD1L1_Q9Y6D9_seq.13618.15	T2D_GWAS_signif	EUR	1989	0.0266898	0.0218529	0.222105
ASNA1_O43681_seq.13620.10	T2D_GWAS_signif	EUR	1989	0.00110225	0.0225644	0.961045
AP2A2_O94973_seq.13621.31	T2D_GWAS_signif	EUR	1989	-0.0315006	0.0227472	0.166267
PPP2R5A_Q15172_seq.13622.16	T2D_GWAS_signif	EUR	1989	-0.0138878	0.0226265	0.539429
MLL2_O14686_seq.13623.4	T2D_GWAS_signif	EUR	1989	-0.000248679	0.022907	0.991339
NADK_O95544_seq.13624.17	T2D_GWAS_signif	EUR	1989	-0.0119972	0.0209243	0.566464
SSB_P05455_seq.13625.19	T2D_GWAS_signif	EUR	1989	0.018015	0.0223533	0.420386
GRB14_Q14449_seq.13628.58	T2D_GWAS_signif	EUR	1989	-0.0247783	0.0219745	0.259627
ATG4B_Q9Y4P1_seq.13629.25	T2D_GWAS_signif	EUR	1989	0.0192579	0.0233636	0.409886
RBBP5_Q15291_seq.13631.1	T2D_GWAS_signif	EUR	1989	0.00400848	0.022506	0.858657
ZYX_Q15942_seq.13632.10	T2D_GWAS_signif	EUR	1989	-0.010948	0.023134	0.636092
PIR_O00625_seq.13634.209	T2D_GWAS_signif	EUR	1989	-0.0159948	0.0223868	0.475018
NAP1L1_P55209_seq.13636.20	T2D_GWAS_signif	EUR	1989	-0.0168166	0.0219472	0.443632
USO1_O60763_seq.13639.101	T2D_GWAS_signif	EUR	1989	-0.0355165	0.0234699	0.13037
IFIT3_O14879_seq.13642.90	T2D_GWAS_signif	EUR	1989	-0.000259839	0.0218867	0.990529
HGS_O14964_seq.13644.30	T2D_GWAS_signif	EUR	1989	-0.0353505	0.0224012	0.114712
DHX38_Q92620_seq.13645.14	T2D_GWAS_signif	EUR	1989	-0.00914091	0.0221269	0.679569
KCNIP1_Q9NZI2_seq.13650.11	T2D_GWAS_signif	EUR	1989	0.0239459	0.0224253	0.28574
ZFP91_Q96JP5_seq.13651.54	T2D_GWAS_signif	EUR	1989	0.00454419	0.0225559	0.840357
TOM1L1_O75674_seq.13652.2	T2D_GWAS_signif	EUR	1989	0.0218111	0.0224191	0.330732
MACROD1_Q9BQ69_seq.13653.335	T2D_GWAS_signif	EUR	1989	0.0295594	0.0224613	0.188322
ROCK2_O75116_seq.13654.1	T2D_GWAS_signif	EUR	1989	-0.0169445	0.0232591	0.466388
NCL_P19338_seq.13655.34	T2D_GWAS_signif	EUR	1989	-0.026011	0.022708	0.25216
PNKP_Q96T60_seq.13657.2	T2D_GWAS_signif	EUR	1989	-0.0293257	0.0230216	0.202871
PDGFC_Q9NRA1_seq.13658.31	T2D_GWAS_signif	EUR	1989	-0.0195388	0.0222156	0.379231
ATP13A1_Q9HD20_seq.13659.36	T2D_GWAS_signif	EUR	1989	-0.011882	0.0223849	0.595613
PPP2R3A_Q06190_seq.13665.35	T2D_GWAS_signif	EUR	1989	-0.0192727	0.0227831	0.397701
CA10_Q9NS85_seq.13666.222	T2D_GWAS_signif	EUR	1989	0.0668011	0.0224243	0.00292762
FGFR3_P22607_seq.13669.6	T2D_GWAS_signif	EUR	1989	0.00527898	0.0223152	0.81302
ELANE_P08246_seq.13671.40	T2D_GWAS_signif	EUR	1989	-0.0194313	0.0224594	0.387048
HSPA6_P17066_seq.13672.3	T2D_GWAS_signif	EUR	1989	-0.0331294	0.022429	0.139814
CCT7_Q99832_seq.13673.21	T2D_GWAS_signif	EUR	1989	-0.0332061	0.0223949	0.138299
INHBB_P09529_seq.13676.46	T2D_GWAS_signif	EUR	1989	5.33448e-05	0.0225057	0.998109
NAB2_Q15742_seq.13680.3	T2D_GWAS_signif	EUR	1989	0.00259847	0.0226722	0.908765
CSNK2A2_P19784_seq.13681.173	T2D_GWAS_signif	EUR	1989	-0.00804563	0.0221837	0.716882
CSF1R_P07333_seq.13682.47	T2D_GWAS_signif	EUR	1989	0.00324014	0.0227348	0.886684
CLCNKB_P51801_seq.13683.18	T2D_GWAS_signif	EUR	1989	-0.0240526	0.0227551	0.290632
IL5RA_Q01344_seq.13686.2	T2D_GWAS_signif	EUR	1989	-0.0242439	0.0226422	0.284419
CAPSL_Q8WWF8_seq.13688.2	T2D_GWAS_signif	EUR	1989	0.0151774	0.0223386	0.496947
ODC1_P11926_seq.13689.2	T2D_GWAS_signif	EUR	1989	-0.028306	0.0219388	0.197123
SLC5A8_Q8N695_seq.13691.10	T2D_GWAS_signif	EUR	1989	-0.0312136	0.0223237	0.162201
WISP1_O95388_seq.13692.154	T2D_GWAS_signif	EUR	1989	0.0113117	0.0220289	0.607662
CRLF2_Q9HC73_seq.13694.24	T2D_GWAS_signif	EUR	1989	0.0548328	0.0221421	0.0133546
GPD1_P21695_seq.13697.51	T2D_GWAS_signif	EUR	1989	-0.045284	0.0212377	0.0331097
KIAA0319L_Q8IZA0_seq.13698.28	T2D_GWAS_signif	EUR	1989	-0.00676693	0.0218892	0.757244
ANXA2_P07355_seq.13700.10	T2D_GWAS_signif	EUR	1989	0.015552	0.0228515	0.496224
HMGCS2_P54868_seq.13704.5	T2D_GWAS_signif	EUR	1989	0.00984518	0.0224555	0.661122
CLTC_Q00610_seq.13711.10	T2D_GWAS_signif	EUR	1989	-0.00297966	0.022619	0.895209
SEC22A_Q96IW7_seq.13713.164	T2D_GWAS_signif	EUR	1989	-0.0256053	0.0230891	0.267575
FCN2_Q15485_seq.13717.15	T2D_GWAS_signif	EUR	1989	-0.0637272	0.0214085	0.00294901
PAK4_O96013_seq.13719.19	T2D_GWAS_signif	EUR	1989	-0.021514	0.0232235	0.354356
PRTN3_P24158_seq.13720.95	T2D_GWAS_signif	EUR	1989	-0.0115347	0.0224327	0.607175
FGF19_O95750_seq.13724.27	T2D_GWAS_signif	EUR	1989	0.0292338	0.0226583	0.197133
CD80_P33681_seq.13726.4	T2D_GWAS_signif	EUR	1989	-0.0148832	0.0225986	0.510236
SPOP_O43791_seq.13727.44	T2D_GWAS_signif	EUR	1989	-0.031846	0.021615	0.140823
ERP29_P30040_seq.13728.19	T2D_GWAS_signif	EUR	1989	-0.0302208	0.0231356	0.191621
SFXN5_Q8TD22_seq.13729.26	T2D_GWAS_signif	EUR	1989	-0.00895061	0.0222528	0.687563
IL12B_P29460_seq.13733.5	T2D_GWAS_signif	EUR	1989	0.00444074	0.0225681	0.844027
RAP1GAP_P47736_seq.13735.1	T2D_GWAS_signif	EUR	1989	-0.00190237	0.0225954	0.932912
INHBA_P08476_seq.13738.8	T2D_GWAS_signif	EUR	1989	-0.0229788	0.0226671	0.310826
FRZB_Q92765_seq.13740.51	T2D_GWAS_signif	EUR	1989	-0.00547746	0.0221239	0.804485
CUL4B_Q13620_seq.13743.56	T2D_GWAS_signif	EUR	1989	-0.0274281	0.0228378	0.229896
IL3RA_P26951_seq.13744.37	T2D_GWAS_signif	EUR	1989	-0.00673366	0.022564	0.765411
PKD2_Q13563_seq.13745.10	T2D_GWAS_signif	EUR	1989	-0.00429438	0.0228588	0.851001
CCL8_P80075_seq.13748.4	T2D_GWAS_signif	EUR	1989	-0.024557	0.0211912	0.246667
RMI1_Q9H9A7_seq.13926.1	T2D_GWAS_signif	EUR	1989	-0.0166947	0.0221716	0.451553
CROT_Q9UKG9_seq.13929.27	T2D_GWAS_signif	EUR	1989	-0.010184	0.0234165	0.663678
APOBEC3G_Q9HC16_seq.13930.3	T2D_GWAS_signif	EUR	1989	-0.0306323	0.0233442	0.189605
PSMD9_O00233_seq.13931.22	T2D_GWAS_signif	EUR	1989	-0.0168201	0.0222305	0.449366
ARHGEF7_Q14155_seq.13932.45	T2D_GWAS_signif	EUR	1989	0.00211852	0.0222439	0.924134
NAB1_Q13506_seq.13933.276	T2D_GWAS_signif	EUR	1989	-0.0333362	0.0221626	0.1327
MCF2L_O15068_seq.13934.3	T2D_GWAS_signif	EUR	1989	-0.0416374	0.0231306	0.0719979
PGK2_P07205_seq.13936.24	T2D_GWAS_signif	EUR	1989	0.0235657	0.0217889	0.279585
CAND1_Q86VP6_seq.13937.75	T2D_GWAS_signif	EUR	1989	-0.0202261	0.0228308	0.375773
UGP2_Q16851_seq.13939.14	T2D_GWAS_signif	EUR	1989	-0.0348761	0.0220391	0.113704
IFI16_Q16666_seq.13940.19	T2D_GWAS_signif	EUR	1989	-0.0015922	0.0217478	0.941645
FARS2_O95363_seq.13941.82	T2D_GWAS_signif	EUR	1989	-0.00432108	0.0220734	0.844819
SPSB1_Q96BD6_seq.13942.140	T2D_GWAS_signif	EUR	1989	-0.0161185	0.0223859	0.471592
DPY30_Q9C005_seq.13943.38	T2D_GWAS_signif	EUR	1989	-0.0369771	0.0223661	0.0984358
SULT1A3_P0DMM9_seq.13944.3	T2D_GWAS_signif	EUR	1989	-0.0313122	0.023066	0.174777
DDX23_Q9BUQ8_seq.13946.8	T2D_GWAS_signif	EUR	1989	0.0193174	0.0224302	0.38922
NUDT12_Q9BQG2_seq.13947.371	T2D_GWAS_signif	EUR	1989	-0.0184946	0.0232075	0.425592
GABBR2_O75899_seq.13948.50	T2D_GWAS_signif	EUR	1989	0.00145869	0.0220794	0.947332
COL4A3BP_Q9Y5P4_seq.13950.9	T2D_GWAS_signif	EUR	1989	-0.0366437	0.0225657	0.104564
GNPNAT1_Q96EK6_seq.13954.9	T2D_GWAS_signif	EUR	1989	-0.0233353	0.0228308	0.306859
DAPK1_P53355_seq.13955.33	T2D_GWAS_signif	EUR	1989	-0.0109154	0.0229499	0.634398
RBM46_Q8TBY0_seq.13958.5	T2D_GWAS_signif	EUR	1989	-0.00225532	0.021974	0.918263
LAP3_P28838_seq.13959.7	T2D_GWAS_signif	EUR	1989	-0.020999	0.0221394	0.342996
AGAP3_Q96P47_seq.13960.15	T2D_GWAS_signif	EUR	1989	0.00967916	0.0224839	0.666885
KIF3A_Q9Y496_seq.13961.18	T2D_GWAS_signif	EUR	1989	-0.0520637	0.022153	0.0188622
TOLLIP_Q9H0E2_seq.13963.7	T2D_GWAS_signif	EUR	1989	-0.0268032	0.022684	0.23751
MYOM3_Q5VTT5_seq.13966.30	T2D_GWAS_signif	EUR	1989	0.00519283	0.0222238	0.815273
TXNRD1_Q16881_seq.13967.14	T2D_GWAS_signif	EUR	1989	-0.0225324	0.0228414	0.324023
KPNA6_O60684_seq.13969.24	T2D_GWAS_signif	EUR	1989	-0.0220161	0.022671	0.331612
HSD17B14_Q9BPX1_seq.13972.4	T2D_GWAS_signif	EUR	1989	0.0168733	0.0218547	0.440167
TTL_Q8NG68_seq.13973.62	T2D_GWAS_signif	EUR	1989	-0.0169178	0.0229131	0.460393
PPFIA1_Q13136_seq.13975.56	T2D_GWAS_signif	EUR	1989	-0.0273545	0.023025	0.234963
ARHGEF1_Q92888_seq.13976.9	T2D_GWAS_signif	EUR	1989	-0.00683723	0.0232911	0.769128
BARD1_Q99728_seq.13977.28	T2D_GWAS_signif	EUR	1989	0.00863861	0.0206506	0.675757
TBX3_O15119_seq.13978.122	T2D_GWAS_signif	EUR	1989	0.0106228	0.0224626	0.63633
SLC26A7_Q8TE54_seq.13979.3	T2D_GWAS_signif	EUR	1989	-0.0227968	0.0224366	0.309727
RGS18_Q9NS28_seq.13982.33	T2D_GWAS_signif	EUR	1989	-0.0412093	0.023108	0.0746858
CRYZ_Q08257_seq.13983.27	T2D_GWAS_signif	EUR	1989	0.00567414	0.0215106	0.791974
DDX25_Q9UHL0_seq.13984.23	T2D_GWAS_signif	EUR	1989	0.0173052	0.0222904	0.437634
SMURF2_Q9HAU4_seq.13985.12	T2D_GWAS_signif	EUR	1989	0.0518265	0.0211719	0.0144564
LANCL1_O43813_seq.13986.6	T2D_GWAS_signif	EUR	1989	-0.0362075	0.0223122	0.104799
NMRAL1_Q9HBL8_seq.13988.67	T2D_GWAS_signif	EUR	1989	-0.0267544	0.0233135	0.251276
PC_P11498_seq.13990.1	T2D_GWAS_signif	EUR	1989	0.0163902	0.0222595	0.461622
EIF4G3_O43432_seq.13991.47	T2D_GWAS_signif	EUR	1989	0.0040137	0.0213125	0.85064
NSF_P46459_seq.13992.12	T2D_GWAS_signif	EUR	1989	-0.0268223	0.0234044	0.251919
EPB41L1_Q9H4G0_seq.13993.20	T2D_GWAS_signif	EUR	1989	-0.01637	0.0222204	0.461385
FBL_P22087_seq.13994.1	T2D_GWAS_signif	EUR	1989	0.00631413	0.0221059	0.775191
PPCDC_Q96CD2_seq.13996.16	T2D_GWAS_signif	EUR	1989	0.000615804	0.0217903	0.977457
ADSSL1_Q8N142_seq.13998.26	T2D_GWAS_signif	EUR	1989	-0.0384762	0.0227116	0.0904007
DOCK9_Q9BZ29_seq.14002.18	T2D_GWAS_signif	EUR	1989	0.00700717	0.0213416	0.742694
CHD7_Q9P2D1_seq.14005.2	T2D_GWAS_signif	EUR	1989	0.0246209	0.0217777	0.25838
GNMT_Q14749_seq.14006.36	T2D_GWAS_signif	EUR	1989	0.0202063	0.0214485	0.346264
PAPSS1_O43252_seq.14007.22	T2D_GWAS_signif	EUR	1989	-0.0319858	0.0234715	0.173117
DCP1A_Q9NPI6_seq.14008.22	T2D_GWAS_signif	EUR	1989	0.00825501	0.0219885	0.707386
TNFAIP3_P21580_seq.14009.65	T2D_GWAS_signif	EUR	1989	-0.0384782	0.0233737	0.0998781
S100A11_P31949_seq.14011.17	T2D_GWAS_signif	EUR	1989	0.000963301	0.0221133	0.965258
DHX58_Q96C10_seq.14012.17	T2D_GWAS_signif	EUR	1989	-0.00627653	0.0223684	0.779048
TANK_Q92844_seq.14013.11	T2D_GWAS_signif	EUR	1989	-0.0402137	0.0225682	0.074923
EVPL_Q92817_seq.14019.73	T2D_GWAS_signif	EUR	1989	-0.00871179	0.0218077	0.689581
MED4_Q9NPJ6_seq.14021.81	T2D_GWAS_signif	EUR	1989	-0.0456088	0.0218127	0.0366627
EDA_Q92838_seq.14024.196	T2D_GWAS_signif	EUR	1989	-0.0216191	0.0223092	0.332631
TNFRSF9_Q07011_seq.14025.18	T2D_GWAS_signif	EUR	1989	-0.0406174	0.0217567	0.0620653
IL17F_Q96PD4_seq.14026.24	T2D_GWAS_signif	EUR	1989	0.0125439	0.0224025	0.575589
PIK3C2A_O00443_seq.14028.22	T2D_GWAS_signif	EUR	1989	0.0273608	0.0222276	0.218493
COPS2_P61201_seq.14029.42	T2D_GWAS_signif	EUR	1989	-0.0245921	0.0225473	0.275542
TACSTD2_P09758_seq.14034.22	T2D_GWAS_signif	EUR	1989	0.0155172	0.022306	0.486729
TIAM1_Q13009_seq.14035.13	T2D_GWAS_signif	EUR	1989	-0.00561921	0.0217711	0.796354
MPDZ_O75970_seq.14036.116	T2D_GWAS_signif	EUR	1989	0.0129461	0.0209026	0.535756
RANBP3_Q9H6Z4_seq.14037.18	T2D_GWAS_signif	EUR	1989	-0.0225718	0.0223108	0.311806
KLK5_Q9Y337_seq.14039.33	T2D_GWAS_signif	EUR	1989	-0.00795745	0.0227903	0.727007
EEA1_Q15075_seq.14043.12	T2D_GWAS_signif	EUR	1989	-0.0193321	0.0221574	0.383047
NCOA2_Q15596_seq.14045.12	T2D_GWAS_signif	EUR	1989	0.00545148	0.0217522	0.802136
BDNF_P23560_seq.14047.78	T2D_GWAS_signif	EUR	1989	-0.00545496	0.0221277	0.805304
IL1RAP_Q9NPH3_seq.14048.7	T2D_GWAS_signif	EUR	1989	0.0437747	0.0238742	0.0668705
FOXC2_Q99958_seq.14051.54	T2D_GWAS_signif	EUR	1989	-0.0105957	0.022433	0.636747
UNC13A_Q9UPW8_seq.14052.26	T2D_GWAS_signif	EUR	1989	-0.00056025	0.0216374	0.979346
IL15RA_Q13261_seq.14054.17	T2D_GWAS_signif	EUR	1989	0.0207393	0.0222289	0.350942
CGA_P01215_seq.14056.4	T2D_GWAS_signif	EUR	1989	0.0467927	0.0225402	0.0380266
NCF4_Q15080_seq.14060.67	T2D_GWAS_signif	EUR	1989	-0.0273831	0.022228	0.218125
TNFSF11_O14788_seq.14061.48	T2D_GWAS_signif	EUR	1989	0.0295318	0.02139	0.167546
OSM_P13725_seq.14063.17	T2D_GWAS_signif	EUR	1989	-0.014621	0.0221852	0.509944
CD5_P06127_seq.14065.11	T2D_GWAS_signif	EUR	1989	0.0132907	0.0220767	0.547226
MAGI2_Q86UL8_seq.14066.49	T2D_GWAS_signif	EUR	1989	-0.0253815	0.0221231	0.251403
PKP2_Q99959_seq.14067.6	T2D_GWAS_signif	EUR	1989	-0.0404359	0.0226842	0.0748119
CA4_P22748_seq.14069.61	T2D_GWAS_signif	EUR	1989	0.0317969	0.0224425	0.156695
ITSN1_Q15811_seq.14070.56	T2D_GWAS_signif	EUR	1989	-0.0299424	0.0221604	0.176796
SHC2_P98077_seq.14074.2	T2D_GWAS_signif	EUR	1989	0.00940004	0.0213455	0.659713
CST4_P01036_seq.14076.74	T2D_GWAS_signif	EUR	1989	0.0245396	0.0221031	0.267035
IL18R1_Q13478_seq.14079.14	T2D_GWAS_signif	EUR	1989	-0.000977432	0.0226142	0.965529
TLN2_Q9Y4G6_seq.14082.56	T2D_GWAS_signif	EUR	1989	-0.0241962	0.0234003	0.301258
SEPHS1_P49903_seq.14083.25	T2D_GWAS_signif	EUR	1989	-0.0357937	0.0228687	0.117701
Fc_MOUSE_Q99LC4_seq.14084.191	T2D_GWAS_signif	EUR	1989	0.0173736	0.0215668	0.420588
IGFBP6_P24592_seq.14088.38	T2D_GWAS_signif	EUR	1989	-0.0246355	0.0220811	0.264694
DEF6_Q9H4E7_seq.14090.23	T2D_GWAS_signif	EUR	1989	-0.0279326	0.0229907	0.22453
CBR3_O75828_seq.14091.42	T2D_GWAS_signif	EUR	1989	-0.0263	0.0216958	0.225576
FLT3LG_P49771_seq.14093.10	T2D_GWAS_signif	EUR	1989	0.0196739	0.0217587	0.366008
HBEGF_Q99075_seq.14094.29	T2D_GWAS_signif	EUR	1989	-0.0243688	0.0221839	0.272125
KLRK1_P26718_seq.14095.1	T2D_GWAS_signif	EUR	1989	0.0158903	0.0220494	0.471199
CARS_P49589_seq.14098.28	T2D_GWAS_signif	EUR	1989	-0.0340603	0.0230102	0.138973
PSMA4_P25789_seq.14099.20	T2D_GWAS_signif	EUR	1989	0.0448673	0.02082	0.0312815
C1QC_P02747_seq.14100.63	T2D_GWAS_signif	EUR	1989	0.0346181	0.0215134	0.107746
CNTFR_P26992_seq.14101.2	T2D_GWAS_signif	EUR	1989	0.0372486	0.021571	0.0843613
RAP1GDS1_P52306_seq.14106.46	T2D_GWAS_signif	EUR	1989	-0.0169602	0.0236715	0.473778
MTHFS_P49914_seq.14107.1	T2D_GWAS_signif	EUR	1989	-0.02435	0.0224661	0.278561
THBS2_P35442_seq.14111.15	T2D_GWAS_signif	EUR	1989	-0.00711562	0.0217597	0.743696
RELT_Q969Z4_seq.14112.40	T2D_GWAS_signif	EUR	1989	0.00646486	0.0221323	0.770241
PIANP_Q8IYJ0_seq.14114.18	T2D_GWAS_signif	EUR	1989	0.0123322	0.0218652	0.572812
ADM_P35318_seq.14115.34	T2D_GWAS_signif	EUR	1989	0.00672774	0.0215595	0.755032
S100A4_P26447_seq.14116.129	T2D_GWAS_signif	EUR	1989	0.000964287	0.0229424	0.966478
RNF43_Q68DV7_seq.14120.2	T2D_GWAS_signif	EUR	1989	-0.00344764	0.0224676	0.87806
TNFRSF10D_Q9UBN6_seq.14121.24	T2D_GWAS_signif	EUR	1989	-0.0227507	0.0221593	0.304695
ZNRF3_Q9ULT6_seq.14122.132	T2D_GWAS_signif	EUR	1989	-0.000236888	0.0218363	0.991346
C10orf54_Q9H7M9_seq.14123.34	T2D_GWAS_signif	EUR	1989	-0.0264977	0.0230824	0.251125
EFNA2_O43921_seq.14124.6	T2D_GWAS_signif	EUR	1989	0.013391	0.0223428	0.549014
IFNB1_P01574_seq.14127.240	T2D_GWAS_signif	EUR	1989	-0.0160616	0.0221876	0.469213
IFNA10_P01566_seq.14128.121	T2D_GWAS_signif	EUR	1989	0.0274352	0.0220018	0.212562
IFNA7_P01567_seq.14129.1	T2D_GWAS_signif	EUR	1989	0.0226377	0.0224464	0.313327
EFNB2_P52799_seq.14131.37	T2D_GWAS_signif	EUR	1989	0.0158185	0.0220739	0.473698
HHLA2_Q9UM44_seq.14132.21	T2D_GWAS_signif	EUR	1989	-0.0242961	0.0226984	0.284577
IL1R2_P27930_seq.14133.93	T2D_GWAS_signif	EUR	1989	-0.00509464	0.0223392	0.819625
AMIGO2_Q86SJ2_seq.14134.49	T2D_GWAS_signif	EUR	1989	0.0292109	0.0224431	0.193222
RXFP1_Q9HBX9_seq.14135.3	T2D_GWAS_signif	EUR	1989	-0.0437514	0.0227756	0.0548787
CD93_Q9NPY3_seq.14136.234	T2D_GWAS_signif	EUR	1989	0.0120843	0.0217574	0.578675
NRG4_Q8WWG1_seq.14139.16	T2D_GWAS_signif	EUR	1989	-0.0386669	0.0223906	0.0843372
HIST2H2BE_Q16778_seq.14143.8	T2D_GWAS_signif	EUR	1989	-0.0141745	0.0219971	0.519402
HIST3H2A_Q7L7L0_seq.14144.3	T2D_GWAS_signif	EUR	1989	-0.0155769	0.021692	0.472786
HIST1H3A_P68431_seq.14146.92	T2D_GWAS_signif	EUR	1989	0.00664391	0.0218035	0.760614
IL36B_Q9NZH7_seq.14149.9	T2D_GWAS_signif	EUR	1989	-0.0322983	0.0222907	0.147508
IL36A_Q9UHA7_seq.14150.7	T2D_GWAS_signif	EUR	1989	-0.0661928	0.0216703	0.00228424
ISG15_P05161_seq.14151.4	T2D_GWAS_signif	EUR	1989	-0.0481793	0.0222365	0.0303789
EFNA3_P52797_seq.14153.8	T2D_GWAS_signif	EUR	1989	0.0383187	0.0224527	0.0880466
YWHAB_P31946_seq.14156.33	T2D_GWAS_signif	EUR	1989	-0.0220964	0.0228956	0.334616
YWHAE_P62258_seq.14157.21	T2D_GWAS_signif	EUR	1989	0.0149814	0.0222713	0.501231
ANXA5_P08758_seq.14158.17	T2D_GWAS_signif	EUR	1989	0.0437523	0.0211835	0.0390154
SCP2D1_Q9UJQ7_seq.14175.78	T2D_GWAS_signif	EUR	1989	-0.00605102	0.0204604	0.767457
CDKN3_Q16667_seq.14178.18	T2D_GWAS_signif	EUR	1989	0.0663519	0.0222278	0.00286982
RFFL_Q8WZ73_seq.14186.13	T2D_GWAS_signif	EUR	1989	0.0287458	0.0218746	0.18896
PDCL2_Q8N4E4_seq.14192.31	T2D_GWAS_signif	EUR	1989	-0.0211149	0.0223117	0.34408
PRDM1_O75626_seq.14197.2	T2D_GWAS_signif	EUR	1989	0.0228105	0.0221702	0.303661
ANXA7_P20073_seq.14203.3	T2D_GWAS_signif	EUR	1989	-0.0174792	0.0223646	0.43457
FOXJ2_Q9P0K8_seq.14204.55	T2D_GWAS_signif	EUR	1989	-0.0141006	0.0222314	0.525983
HEXIM2_Q96MH2_seq.14205.6	T2D_GWAS_signif	EUR	1989	-0.0163888	0.0236834	0.489022
APBB1_O00213_seq.14206.28	T2D_GWAS_signif	EUR	1989	0.00273216	0.0223282	0.902624
RBP7_Q96R05_seq.14208.3	T2D_GWAS_signif	EUR	1989	0.000880858	0.0225839	0.968891
DDX46_Q7L014_seq.14216.35	T2D_GWAS_signif	EUR	1989	0.0186875	0.0224462	0.4052
BHMT2_Q9H2M3_seq.14226.120	T2D_GWAS_signif	EUR	1989	-0.0147895	0.0210037	0.481432
MYL6B_P14649_seq.14227.21	T2D_GWAS_signif	EUR	1989	-0.0134504	0.0221269	0.543339
Fc_MOUSE_Q99LC4_seq.14228.1	T2D_GWAS_signif	EUR	1989	0.00212582	0.0222839	0.924009
MOCS3_O95396_seq.14229.5	T2D_GWAS_signif	EUR	1989	0.00320999	0.0222896	0.885505
HSPA1A_P0DMV8_seq.14237.1	T2D_GWAS_signif	EUR	1989	0.0264532	0.0223982	0.237728
SNX7_Q9UNH6_seq.14245.195	T2D_GWAS_signif	EUR	1989	-0.00216273	0.0223341	0.922867
DOK2_O60496_seq.14246.50	T2D_GWAS_signif	EUR	1989	-0.0242418	0.0234103	0.300554
MID2_Q9UJV3_seq.14249.68	T2D_GWAS_signif	EUR	1989	-0.000857376	0.0224757	0.969574
BLMH_Q13867_seq.14250.115	T2D_GWAS_signif	EUR	1989	0.00717191	0.0221177	0.745775
PTPN4_P29074_seq.14254.27	T2D_GWAS_signif	EUR	1989	-0.0158777	0.0211954	0.45388
Fc_MOUSE_Q99LC4_seq.14256.4	T2D_GWAS_signif	EUR	1989	-0.0114823	0.0216011	0.595088
NET1_Q7Z628_seq.14260.112	T2D_GWAS_signif	EUR	1989	0.00134305	0.0235958	0.954615
SRXN1_Q9BYN0_seq.14268.4	T2D_GWAS_signif	EUR	1989	-0.0454711	0.0224143	0.0426267
RAB6B_Q9NRW1_seq.14271.23	T2D_GWAS_signif	EUR	1989	-0.0326295	0.0224652	0.146537
PREP_P48147_seq.14273.19	T2D_GWAS_signif	EUR	1989	-0.0191901	0.0230076	0.404339
RAB14_P61106_seq.14283.12	T2D_GWAS_signif	EUR	1989	-0.0217276	0.0222453	0.328823
EIF2AK4_Q9P2K8_seq.14284.23	T2D_GWAS_signif	EUR	1989	-0.00522635	0.0227269	0.818144
NFATC1_O95644_seq.14286.2	T2D_GWAS_signif	EUR	1989	-0.011529	0.0221674	0.60306
RAB5C_P51148_seq.14287.6	T2D_GWAS_signif	EUR	1989	-0.0223094	0.0225121	0.32181
AGAP2_Q99490_seq.14291.53	T2D_GWAS_signif	EUR	1989	-0.0182129	0.0235269	0.438945
MBD1_Q9UIS9_seq.14294.61	T2D_GWAS_signif	EUR	1989	-0.0658687	0.0224557	0.00339281
Fc_MOUSE_Q99LC4_seq.14308.192	T2D_GWAS_signif	EUR	1989	0.0238336	0.0215599	0.269094
HNRNPH1_P31943_seq.14309.8	T2D_GWAS_signif	EUR	1989	0.00814653	0.0219356	0.710392
PPIL2_Q13356_seq.14314.6	T2D_GWAS_signif	EUR	1989	-0.0215556	0.0222839	0.333505
VPS29_Q9UBQ0_seq.14318.1	T2D_GWAS_signif	EUR	1989	-0.0310575	0.0218318	0.155017
SMC3_Q9UQE7_seq.14324.52	T2D_GWAS_signif	EUR	1989	-0.0204852	0.0219955	0.351794
UBE2E1_P51965_seq.14326.4	T2D_GWAS_signif	EUR	1989	-0.0466662	0.0230284	0.0428515
DIDO1_Q9BTC0_seq.14329.4	T2D_GWAS_signif	EUR	1989	-0.0215822	0.0221372	0.329713
DYNLT1_P63172_seq.14331.262	T2D_GWAS_signif	EUR	1989	-0.0201766	0.0224138	0.36813
RALA_P11233_seq.14332.3	T2D_GWAS_signif	EUR	1989	-0.026029	0.0233915	0.265951
RCVRN_P35243_seq.14334.3	T2D_GWAS_signif	EUR	1989	0.00365315	0.0222483	0.869591
TRAPPC3_O43617_seq.14337.1	T2D_GWAS_signif	EUR	1989	-0.0561052	0.0217735	0.010045
FAM69C_Q0P6D2_seq.14341.8	T2D_GWAS_signif	EUR	1989	-0.0406533	0.0225364	0.0713999
MSTN_O14793_seq.14583.49	T2D_GWAS_signif	EUR	1989	-0.0184903	0.0226161	0.4137
GDF11_O95390_seq.14587.16	T2D_GWAS_signif	EUR	1989	0.00415211	0.0228417	0.855776
FAM210A_Q96ND0_seq.14593.152	T2D_GWAS_signif	EUR	1989	-0.0338855	0.0222889	0.1286
SEMA6C_Q9H3T2_seq.14597.5	T2D_GWAS_signif	EUR	1989	0.0150526	0.0214774	0.483473
STAB1_Q9NY15_seq.14599.18	T2D_GWAS_signif	EUR	1989	-0.00886877	0.022241	0.690115
KIAA0040_J3QR46_seq.14603.51	T2D_GWAS_signif	EUR	1989	-0.0210334	0.0226047	0.352232
Fc_MOUSE_Q99LC4_seq.14605.2	T2D_GWAS_signif	EUR	1989	-0.00647089	0.022499	0.773677
NCMAP_Q5T1S8_seq.14614.41	T2D_GWAS_signif	EUR	1989	0.0567105	0.021744	0.0091735
KRTAP24_Q9BYR9_seq.14615.46	T2D_GWAS_signif	EUR	1989	-0.0087799	0.0222707	0.69345
ZNF382_Q96SR6_seq.14616.16	T2D_GWAS_signif	EUR	1989	0.0125805	0.0222356	0.571606
Fc_MOUSE_Q99LC4_seq.14617.7	T2D_GWAS_signif	EUR	1989	-0.00775774	0.0210563	0.712594
VOPP1_Q96AW1_seq.14618.26	T2D_GWAS_signif	EUR	1989	0.0595784	0.0222606	0.00750332
ZNF526_Q8TF50_seq.14619.8	T2D_GWAS_signif	EUR	1989	0.00142768	0.0223596	0.949096
SUMO3_P55854_seq.14623.26	T2D_GWAS_signif	EUR	1989	-0.0323336	0.0227828	0.155995
CTCF_P49711_seq.14624.51	T2D_GWAS_signif	EUR	1989	0.00183565	0.0221334	0.933911
FBXO3_Q9UK99_seq.14628.72	T2D_GWAS_signif	EUR	1989	-0.0367623	0.0222929	0.0992942
DUSP16_Q9BY84_seq.14631.22	T2D_GWAS_signif	EUR	1989	-0.0180093	0.0216799	0.406248
TMEM185A_Q8NFB2_seq.14633.26	T2D_GWAS_signif	EUR	1989	0.0192825	0.0221566	0.384254
LHCGR_P22888_seq.14634.13	T2D_GWAS_signif	EUR	1989	0.0166228	0.0229054	0.468099
Fc_MOUSE_Q99LC4_seq.14635.28	T2D_GWAS_signif	EUR	1989	0.0156469	0.0220576	0.478183
HRSP12_P52758_seq.14636.25	T2D_GWAS_signif	EUR	1989	0.00223971	0.0227295	0.921516
GSTA4_O15217_seq.14645.253	T2D_GWAS_signif	EUR	1989	0.00172598	0.0223033	0.938324
DNAJC17_Q9NVM6_seq.14655.1	T2D_GWAS_signif	EUR	1989	-0.00431903	0.0231814	0.852218
MZF1_P28698_seq.14662.6	T2D_GWAS_signif	EUR	1989	0.0101947	0.0223863	0.648871
RNF8_O76064_seq.14663.44	T2D_GWAS_signif	EUR	1989	-0.0424761	0.0224685	0.0588411
SKIL_P12757_seq.14670.1	T2D_GWAS_signif	EUR	1989	-0.051894	0.0234035	0.0267124
PACSIN3_Q9UKS6_seq.14674.63	T2D_GWAS_signif	EUR	1989	-0.0194629	0.0222577	0.381988
EIF4B_P23588_seq.14675.20	T2D_GWAS_signif	EUR	1989	-0.0267449	0.0226543	0.237917
CAPN2_P17655_seq.14684.17	T2D_GWAS_signif	EUR	1989	0.050991	0.022425	0.0230821
AKT2_P31751_seq.14685.17	T2D_GWAS_signif	EUR	1989	-0.0322378	0.022017	0.143292
PLIN3_O60664_seq.14687.6	T2D_GWAS_signif	EUR	1989	-0.00654893	0.0217331	0.763191
PTPN7_P35236_seq.14688.6	T2D_GWAS_signif	EUR	1989	-0.023183	0.0223196	0.29908
SEC13_P55735_seq.14689.3	T2D_GWAS_signif	EUR	1989	-0.0180854	0.0222418	0.416243
ZNF276_Q8N554_seq.14692.3	T2D_GWAS_signif	EUR	1989	0.00703581	0.0218667	0.74767
FIGF_O43915_seq.14705.1	T2D_GWAS_signif	EUR	1989	0.0236802	0.022051	0.283007
C8G_P07360_seq.14708.59	T2D_GWAS_signif	EUR	1989	-0.00454985	0.0224784	0.839617
CST6_Q15828_seq.14711.27	T2D_GWAS_signif	EUR	1989	0.0379444	0.0227032	0.0948157
AZU1_P20160_seq.14713.46	T2D_GWAS_signif	EUR	1989	0.0164323	0.0211076	0.436366
CRLF1_O75462_seq.14747.9	T2D_GWAS_signif	EUR	1989	0.058093	0.0222614	0.00913389
ARHGAP5_Q13017_seq.14748.31	T2D_GWAS_signif	EUR	1989	-0.0194003	0.023078	0.40065
IGF2_P01344_seq.15295.81	T2D_GWAS_signif	EUR	1989	0.0215801	0.0226096	0.339963
S100A3_P33764_seq.15297.3	T2D_GWAS_signif	EUR	1989	-0.0408964	0.0223167	0.0670205
NETO1_Q8TDF5_seq.15298.199	T2D_GWAS_signif	EUR	1989	-0.00159064	0.0219681	0.942286
MESDC2_Q14696_seq.15299.102	T2D_GWAS_signif	EUR	1989	-0.0302992	0.0229948	0.187773
CCDC134_Q9H6E4_seq.15300.66	T2D_GWAS_signif	EUR	1989	-0.0409241	0.023197	0.0778542
ACRV1_P26436_seq.15301.24	T2D_GWAS_signif	EUR	1989	-0.00834391	0.0219477	0.703859
S100A5_P33763_seq.15303.63	T2D_GWAS_signif	EUR	1989	-0.0426455	0.0231122	0.065165
REG3A_Q06141_seq.15304.1	T2D_GWAS_signif	EUR	1989	0.00389857	0.0222465	0.860906
SCGN_O76038_seq.15305.7	T2D_GWAS_signif	EUR	1989	0.0502379	0.0219798	0.0223809
IGJ_P01591_seq.15306.20	T2D_GWAS_signif	EUR	1989	0.00368832	0.0211862	0.861812
VWC2_Q2TAL6_seq.15308.108	T2D_GWAS_signif	EUR	1989	0.0136005	0.022016	0.536808
PRC1_O43663_seq.15310.61	T2D_GWAS_signif	EUR	1989	-0.00436096	0.0222407	0.844568
AGO1_Q9UL18_seq.15312.14	T2D_GWAS_signif	EUR	1989	-0.0272118	0.0231465	0.239882
MAD2L1_Q13257_seq.15313.28	T2D_GWAS_signif	EUR	1989	-0.0182562	0.022	0.406736
CLIC4_Q9Y696_seq.15314.49	T2D_GWAS_signif	EUR	1989	-0.0234743	0.0228537	0.304473
CUTC_Q9NTM9_seq.15315.64	T2D_GWAS_signif	EUR	1989	-0.00212573	0.0218365	0.922461
TXNL4B_Q9NX01_seq.15316.262	T2D_GWAS_signif	EUR	1989	-0.0310564	0.0226835	0.171118
S100A10_P60903_seq.15318.75	T2D_GWAS_signif	EUR	1989	0.00745937	0.0227091	0.742588
CCNA1_P78396_seq.15319.226	T2D_GWAS_signif	EUR	1989	0.0229459	0.0223143	0.303932
CPLX2_Q6PUV4_seq.15321.8	T2D_GWAS_signif	EUR	1989	0.0171368	0.0218339	0.432624
CRADD_P78560_seq.15322.35	T2D_GWAS_signif	EUR	1989	-0.016536	0.0227604	0.467603
AGO3_Q9H9G7_seq.15323.112	T2D_GWAS_signif	EUR	1989	-0.0266582	0.0228437	0.243358
FTL_P02792_seq.15324.58	T2D_GWAS_signif	EUR	1989	-0.0611136	0.0216073	0.00472581
GAP43_P17677_seq.15325.14	T2D_GWAS_signif	EUR	1989	-0.0150334	0.0225211	0.504515
GBP1_P32455_seq.15326.64	T2D_GWAS_signif	EUR	1989	0.00809077	0.0222362	0.716004
ROBLD3_Q9Y2Q5_seq.15329.167	T2D_GWAS_signif	EUR	1989	-0.0354319	0.0225168	0.115746
RBBP4_Q09028_seq.15331.47	T2D_GWAS_signif	EUR	1989	-0.0194683	0.022352	0.383868
SDF2_Q99470_seq.15333.11	T2D_GWAS_signif	EUR	1989	0.00351819	0.0216062	0.870667
SELM_Q8WWX9_seq.15336.7	T2D_GWAS_signif	EUR	1989	-0.000799736	0.0222188	0.971291
CFL2_Q9Y281_seq.15339.32	T2D_GWAS_signif	EUR	1989	-0.0294292	0.0220597	0.182334
KNG1_P01042_seq.15343.337	T2D_GWAS_signif	EUR	1989	0.0310343	0.021896	0.156538
IFNG_P01579_seq.15346.31	T2D_GWAS_signif	EUR	1989	-0.00521072	0.0220921	0.813563
HPX_P02790_seq.15347.12	T2D_GWAS_signif	EUR	1989	-0.0272892	0.0226019	0.227429
SCG5_P05408_seq.15358.28	T2D_GWAS_signif	EUR	1989	0.00866614	0.0220632	0.694519
ANKRD1_Q15327_seq.15361.37	T2D_GWAS_signif	EUR	1989	-0.0247442	0.0218236	0.257005
APOA5_Q6Q788_seq.15363.32	T2D_GWAS_signif	EUR	1989	0.0219952	0.0222866	0.323801
APOC1_P02654_seq.15364.101	T2D_GWAS_signif	EUR	1989	-0.0150155	0.0223033	0.500873
BAI3_O60242_seq.15365.41	T2D_GWAS_signif	EUR	1989	0.00675919	0.0221379	0.760153
BPIFB1_Q8TDL5_seq.15367.38	T2D_GWAS_signif	EUR	1989	0.0102236	0.0231589	0.658931
BMPER_Q8N8U9_seq.15368.3	T2D_GWAS_signif	EUR	1989	0.0273508	0.022624	0.226835
BOLA1_Q9Y3E2_seq.15370.5	T2D_GWAS_signif	EUR	1989	-0.0204826	0.0232031	0.377476
BRD2_P25440_seq.15372.43	T2D_GWAS_signif	EUR	1989	0.0080383	0.0221578	0.716812
GKN1_Q9NS71_seq.15374.15	T2D_GWAS_signif	EUR	1989	0.0105913	0.0219298	0.629175
CPB1_P15086_seq.15375.49	T2D_GWAS_signif	EUR	1989	0.00721206	0.0231033	0.754948
CTSE_P14091_seq.15376.134	T2D_GWAS_signif	EUR	1989	0.0706699	0.0229151	0.00207074
DDR2_Q16832_seq.15381.45	T2D_GWAS_signif	EUR	1989	0.0324256	0.0218981	0.138832
EDN3_P14138_seq.15383.200	T2D_GWAS_signif	EUR	1989	-0.00283117	0.0218646	0.896986
KL_Q9UEF7_seq.15384.15	T2D_GWAS_signif	EUR	1989	0.0166704	0.0226402	0.461625
FABP2_P12104_seq.15385.116	T2D_GWAS_signif	EUR	1989	-0.00352243	0.0218528	0.871961
FABP4_P15090_seq.15386.7	T2D_GWAS_signif	EUR	1989	-0.0274669	0.0225598	0.223554
NRP2_O60462_seq.15387.44	T2D_GWAS_signif	EUR	1989	0.028397	0.0218101	0.193063
FCGR3A_P08637_seq.15388.24	T2D_GWAS_signif	EUR	1989	-0.0196039	0.0217778	0.368136
FXN_Q16595_seq.15389.1	T2D_GWAS_signif	EUR	1989	0.0147294	0.0219964	0.503172
GAL_P22466_seq.15390.3	T2D_GWAS_signif	EUR	1989	0.00522319	0.0225139	0.816563
GAS6_Q14393_seq.15391.114	T2D_GWAS_signif	EUR	1989	-0.0195469	0.0216014	0.365633
UNC5B_Q8IZJ1_seq.15394.79	T2D_GWAS_signif	EUR	1989	0.0224433	0.0218449	0.304359
GSTM1_P09488_seq.15395.15	T2D_GWAS_signif	EUR	1989	-0.0393854	0.0206963	0.0571836
GFER_P55789_seq.15398.2	T2D_GWAS_signif	EUR	1989	-0.00101777	0.0231449	0.96493
ID1_P41134_seq.15402.2	T2D_GWAS_signif	EUR	1989	0.00752683	0.0217141	0.728904
ID2_Q02363_seq.15403.53	T2D_GWAS_signif	EUR	1989	-0.0156045	0.0212296	0.462405
IFNA21_P01568_seq.15404.3	T2D_GWAS_signif	EUR	1989	0.0129895	0.0215486	0.546711
IFNA4_P05014_seq.15405.23	T2D_GWAS_signif	EUR	1989	-0.0275544	0.0223215	0.217188
BIRC7_Q96CA5_seq.15412.40	T2D_GWAS_signif	EUR	1989	0.00790729	0.0226674	0.727247
LCAT_P04180_seq.15413.3	T2D_GWAS_signif	EUR	1989	-0.0396351	0.0225874	0.0794593
LDHA_P00338_seq.15414.316	T2D_GWAS_signif	EUR	1989	-0.00735171	0.0221713	0.740237
LYG2_Q86SG7_seq.15416.54	T2D_GWAS_signif	EUR	1989	-0.0233971	0.0210441	0.266354
SERPINB5_P36952_seq.15417.3	T2D_GWAS_signif	EUR	1989	-0.0118491	0.0222259	0.594008
MAPK10_P53779_seq.15418.25	T2D_GWAS_signif	EUR	1989	-0.0278983	0.0228511	0.222281
MMP20_O60882_seq.15419.15	T2D_GWAS_signif	EUR	1989	-0.00752017	0.0223887	0.736989
PMP2_P02689_seq.15422.12	T2D_GWAS_signif	EUR	1989	-0.00412197	0.0218953	0.850694
NEU1_Q99519_seq.15426.5	T2D_GWAS_signif	EUR	1989	0.00228721	0.0227724	0.920007
LOXL3_P58215_seq.15427.35	T2D_GWAS_signif	EUR	1989	-0.00456943	0.0225591	0.839505
OPTC_Q9UBM4_seq.15430.165	T2D_GWAS_signif	EUR	1989	-0.0390628	0.021963	0.075464
OTC_P00480_seq.15431.31	T2D_GWAS_signif	EUR	1989	0.00898754	0.0222512	0.686321
OTOR_Q9NRC9_seq.15432.1	T2D_GWAS_signif	EUR	1989	0.0288307	0.0217086	0.184305
SRC_P12931_seq.15433.4	T2D_GWAS_signif	EUR	1989	-0.0292529	0.0224058	0.191842
PNOC_Q13519_seq.15434.5	T2D_GWAS_signif	EUR	1989	-0.0696522	0.0215997	0.00128175
PNP_P00491_seq.15435.4	T2D_GWAS_signif	EUR	1989	-0.0259554	0.0226423	0.2518
RAMP1_O60894_seq.15436.40	T2D_GWAS_signif	EUR	1989	0.017551	0.0207823	0.398483
RAMP3_O60896_seq.15437.11	T2D_GWAS_signif	EUR	1989	-0.0245712	0.0220165	0.264544
RND3_P61587_seq.15439.21	T2D_GWAS_signif	EUR	1989	-0.0130268	0.0213412	0.541662
PCSK2_P16519_seq.15440.57	T2D_GWAS_signif	EUR	1989	-0.0275977	0.0221501	0.212935
GM2A_P17900_seq.15441.6	T2D_GWAS_signif	EUR	1989	-0.00755009	0.0217663	0.728725
SERPINB4_P48594_seq.15444.45	T2D_GWAS_signif	EUR	1989	-0.0476139	0.0224931	0.0343998
NRG1_Q02297_seq.15446.25	T2D_GWAS_signif	EUR	1989	-0.0101385	0.0222932	0.649318
SORD_Q00796_seq.15447.45	T2D_GWAS_signif	EUR	1989	0.00558439	0.022069	0.800262
SQSTM1_Q13501_seq.15448.47	T2D_GWAS_signif	EUR	1989	0.0154309	0.0227019	0.496763
TIMD4_Q96H15_seq.15449.33	T2D_GWAS_signif	EUR	1989	-0.0504568	0.0223821	0.0242842
NT5E_P21589_seq.15452.5	T2D_GWAS_signif	EUR	1989	0.0263036	0.0226418	0.245486
AMBP_P02760_seq.15453.3	T2D_GWAS_signif	EUR	1989	-0.0393832	0.0217101	0.0698213
ADAM15_Q13444_seq.15455.40	T2D_GWAS_signif	EUR	1989	0.00498687	0.0215348	0.816894
ANPEP_P15144_seq.15457.14	T2D_GWAS_signif	EUR	1989	0.00704203	0.0226602	0.756011
DPP4_P27487_seq.15460.9	T2D_GWAS_signif	EUR	1989	-0.0259941	0.0224982	0.248071
CD8A_P01732_seq.15462.28	T2D_GWAS_signif	EUR	1989	-0.0210237	0.0225734	0.351787
CNPY4_Q8N129_seq.15465.79	T2D_GWAS_signif	EUR	1989	-0.0285335	0.0234798	0.224421
COL9A1_P20849_seq.15466.30	T2D_GWAS_signif	EUR	1989	0.012296	0.0220864	0.577782
CTHRC1_Q96CG8_seq.15467.10	T2D_GWAS_signif	EUR	1989	0.0328889	0.0224893	0.143783
CFHR1_Q03591_seq.15468.14	T2D_GWAS_signif	EUR	1989	0.003867	0.0225949	0.864128
HEXB_P07686_seq.15470.11	T2D_GWAS_signif	EUR	1989	0.021463	0.0225639	0.341613
PNLIPRP2_P54317_seq.15471.29	T2D_GWAS_signif	EUR	1989	0.052416	0.0223757	0.0192517
LRP11_Q86VZ4_seq.15472.16	T2D_GWAS_signif	EUR	1989	-0.0168878	0.022037	0.443566
PIN1_Q13526_seq.15474.7	T2D_GWAS_signif	EUR	1989	-0.0313831	0.022744	0.167793
PLTP_P55058_seq.15475.4	T2D_GWAS_signif	EUR	1989	-0.043416	0.0225972	0.0548376
REG3G_Q6UW15_seq.15476.6	T2D_GWAS_signif	EUR	1989	0.00327206	0.0222703	0.883206
VNN2_O95498_seq.15480.2	T2D_GWAS_signif	EUR	1989	-0.0241984	0.0225483	0.283321
CAMP_P49913_seq.15481.45	T2D_GWAS_signif	EUR	1989	-0.0170582	0.02244	0.447244
A2ML1_A8K2U0_seq.15482.12	T2D_GWAS_signif	EUR	1989	0.0264732	0.0219737	0.228438
AGRN_O00468_seq.15483.377	T2D_GWAS_signif	EUR	1989	-0.0386352	0.0226438	0.0881252
AOC1_P19801_seq.15486.126	T2D_GWAS_signif	EUR	1989	0.0264732	0.0222248	0.233734
CES1_P23141_seq.15487.164	T2D_GWAS_signif	EUR	1989	-0.0550151	0.0227845	0.0158438
CD248_Q9HCU0_seq.15491.20	T2D_GWAS_signif	EUR	1989	0.0469603	0.0219299	0.0323654
CRIM1_Q9NZV1_seq.15492.1	T2D_GWAS_signif	EUR	1989	0.0264817	0.0224933	0.239212
FGFBP1_Q14512_seq.15494.11	T2D_GWAS_signif	EUR	1989	0.0681189	0.0223775	0.00236477
FOLR3_P41439_seq.15495.9	T2D_GWAS_signif	EUR	1989	-0.00207228	0.0222584	0.925833
HS3ST1_O14792_seq.15497.9	T2D_GWAS_signif	EUR	1989	0.0408212	0.0221515	0.0655055
ATRN_O75882_seq.15499.11	T2D_GWAS_signif	EUR	1989	-0.0169984	0.0227355	0.454756
LEFTY2_O00292_seq.15503.15	T2D_GWAS_signif	EUR	1989	0.00836581	0.0219861	0.703612
LEFTY2_O00292_seq.15503.20	T2D_GWAS_signif	EUR	1989	0.0271694	0.0227215	0.231936
BIRC7_Q96CA5_seq.15504.39	T2D_GWAS_signif	EUR	1989	0.0055927	0.0223642	0.802556
LRP12_Q9Y561_seq.15506.34	T2D_GWAS_signif	EUR	1989	-0.0181896	0.0218718	0.405707
NAGLU_P54802_seq.15509.2	T2D_GWAS_signif	EUR	1989	0.02363	0.0225372	0.294541
NPTXR_O95502_seq.15511.37	T2D_GWAS_signif	EUR	1989	0.0386293	0.0222024	0.0820377
PRSS8_Q16651_seq.15513.108	T2D_GWAS_signif	EUR	1989	-0.033132	0.0221201	0.134338
BCHE_P06276_seq.15514.26	T2D_GWAS_signif	EUR	1989	0.00683026	0.0225931	0.762443
SAA1_P0DJI8_seq.15515.2	T2D_GWAS_signif	EUR	1989	-0.0374108	0.0222505	0.0928544
SAA4_P35542_seq.15516.12	T2D_GWAS_signif	EUR	1989	-0.059613	0.0216919	0.00604763
CLSTN1_O94985_seq.15521.4	T2D_GWAS_signif	EUR	1989	-0.0235733	0.0225516	0.296011
GLIPR2_Q9H4G4_seq.15522.2	T2D_GWAS_signif	EUR	1989	0.026735	0.0227542	0.240158
ALAD_P13716_seq.15523.9	T2D_GWAS_signif	EUR	1989	-0.00193026	0.0222526	0.930885
PGAM2_P15259_seq.15524.30	T2D_GWAS_signif	EUR	1989	-0.00247266	0.0217029	0.909303
ADH1C_P00326_seq.15525.294	T2D_GWAS_signif	EUR	1989	-0.00912814	0.0219309	0.677292
GSS_P48637_seq.15526.33	T2D_GWAS_signif	EUR	1989	-0.0108547	0.0223259	0.626882
DLD_P09622_seq.15527.90	T2D_GWAS_signif	EUR	1989	0.0114992	0.0226857	0.612288
CSRP1_P21291_seq.15529.33	T2D_GWAS_signif	EUR	1989	-0.0299985	0.0217332	0.167648
EPHB4_P54760_seq.15530.33	T2D_GWAS_signif	EUR	1989	0.00323635	0.0219817	0.882966
MSR1_P21757_seq.15533.97	T2D_GWAS_signif	EUR	1989	0.0183659	0.0226388	0.417315
MDH2_P40926_seq.15534.26	T2D_GWAS_signif	EUR	1989	-0.020549	0.0219007	0.348214
PRSS27_Q9BQR3_seq.15535.3	T2D_GWAS_signif	EUR	1989	0.0447747	0.0218015	0.0401322
SLITRK1_Q96PX8_seq.15539.15	T2D_GWAS_signif	EUR	1989	0.0454976	0.0217633	0.0366946
VIM_P08670_seq.15540.6	T2D_GWAS_signif	EUR	1989	-0.0104399	0.022205	0.638293
CKMT1A_P12532_seq.15542.19	T2D_GWAS_signif	EUR	1989	0.0157605	0.0227068	0.487709
KLK14_Q9P0G3_seq.15544.25	T2D_GWAS_signif	EUR	1989	0.0421237	0.0223718	0.0598622
PPP3R1_P63098_seq.15545.13	T2D_GWAS_signif	EUR	1989	-0.0266074	0.0228175	0.243717
PHGDH_O43175_seq.15548.35	T2D_GWAS_signif	EUR	1989	-0.00871599	0.022035	0.692478
ACHE_P22303_seq.15553.22	T2D_GWAS_signif	EUR	1989	-0.0268919	0.0212383	0.205592
AMY2B_P19961_seq.15556.49	T2D_GWAS_signif	EUR	1989	0.073577	0.0228781	0.00132077
ENPEP_Q07075_seq.15558.63	T2D_GWAS_signif	EUR	1989	0.0139485	0.0223946	0.533454
ANTXR2_P58335_seq.15559.5	T2D_GWAS_signif	EUR	1989	0.0542925	0.0228342	0.0175168
TCN2_P20062_seq.15560.52	T2D_GWAS_signif	EUR	1989	-0.0127144	0.0200986	0.527067
GUSB_P08236_seq.15562.24	T2D_GWAS_signif	EUR	1989	-0.0260293	0.0222291	0.241757
MUC16_Q8WXI7_seq.15565.102	T2D_GWAS_signif	EUR	1989	0.0343877	0.0218859	0.11629
CNN1_P51911_seq.15566.10	T2D_GWAS_signif	EUR	1989	-0.0107906	0.0228219	0.636394
CD247_P20963_seq.15567.2	T2D_GWAS_signif	EUR	1989	-0.013794	0.0215919	0.522995
COL2A1_P02458_seq.15569.15	T2D_GWAS_signif	EUR	1989	0.0322886	0.022626	0.153723
CR2_P20023_seq.15570.99	T2D_GWAS_signif	EUR	1989	0.00105035	0.0223302	0.962488
NCAN_O14594_seq.15573.110	T2D_GWAS_signif	EUR	1989	0.0255866	0.0226821	0.259435
CCNA2_P20248_seq.15574.37	T2D_GWAS_signif	EUR	1989	0.0127181	0.0222026	0.566832
RNASE3_P12724_seq.15576.158	T2D_GWAS_signif	EUR	1989	-0.00882984	0.0208893	0.672563
ENPP6_Q6UWR7_seq.15579.26	T2D_GWAS_signif	EUR	1989	0.036975	0.0222716	0.097035
EPHA7_Q15375_seq.15580.2	T2D_GWAS_signif	EUR	1989	0.0338789	0.0222895	0.128685
FANK1_Q8TC84_seq.15581.16	T2D_GWAS_signif	EUR	1989	0.0351295	0.0226493	0.121057
FCN1_O00602_seq.15582.25	T2D_GWAS_signif	EUR	1989	-0.0110445	0.0227633	0.627595
FCRLB_Q6BAA4_seq.15583.18	T2D_GWAS_signif	EUR	1989	0.0388682	0.0216759	0.0731019
CFHR2_P36980_seq.15584.9	T2D_GWAS_signif	EUR	1989	-0.023258	0.0208581	0.264961
FBLN5_Q9UBX5_seq.15585.304	T2D_GWAS_signif	EUR	1989	-0.00540227	0.0220613	0.806578
FOLR2_P14207_seq.15587.20	T2D_GWAS_signif	EUR	1989	-0.00711958	0.0220789	0.747138
GLA_P06280_seq.15588.17	T2D_GWAS_signif	EUR	1989	-0.032282	0.0220441	0.143238
GC_P02774_seq.15589.1	T2D_GWAS_signif	EUR	1989	0.013898	0.0225606	0.537947
GPX1_P07203_seq.15591.28	T2D_GWAS_signif	EUR	1989	-0.0244565	0.0223274	0.273493
HTRA1_Q92743_seq.15594.47	T2D_GWAS_signif	EUR	1989	-0.0734922	0.0220858	0.000892168
HEXIM1_O94992_seq.15596.7	T2D_GWAS_signif	EUR	1989	-0.0317845	0.0233663	0.1739
IL6R_P08887_seq.15602.43	T2D_GWAS_signif	EUR	1989	0.00689905	0.0225755	0.759943
ITGA2_P17301_seq.15603.20	T2D_GWAS_signif	EUR	1989	0.0438066	0.0219868	0.0464644
MAPK9_P45984_seq.15604.18	T2D_GWAS_signif	EUR	1989	-0.0184138	0.0229272	0.421991
KRT19_P08727_seq.15606.19	T2D_GWAS_signif	EUR	1989	-0.0371814	0.0221926	0.0940151
PKLR_P30613_seq.15607.56	T2D_GWAS_signif	EUR	1989	-0.0224403	0.0229405	0.328096
RPS6KB1_P23443_seq.15608.5	T2D_GWAS_signif	EUR	1989	-0.0266277	0.0232717	0.252675
LAP3_P28838_seq.15610.72	T2D_GWAS_signif	EUR	1989	-0.00349777	0.0227935	0.878055
LIN7B_Q9HAP6_seq.15612.5	T2D_GWAS_signif	EUR	1989	-0.0102299	0.0226087	0.650977
PNLIP_P16233_seq.15613.16	T2D_GWAS_signif	EUR	1989	0.0331671	0.0230109	0.14964
LILRA2_Q8N149_seq.15614.168	T2D_GWAS_signif	EUR	1989	0.00756724	0.0214425	0.724195
LILRB3_O75022_seq.15615.8	T2D_GWAS_signif	EUR	1989	0.0144282	0.0220949	0.513825
XCL2_Q9UBD3_seq.15617.8	T2D_GWAS_signif	EUR	1989	-0.0358424	0.0226582	0.113838
MOG_Q16653_seq.15619.49	T2D_GWAS_signif	EUR	1989	0.0290478	0.0226728	0.200283
NLGN1_Q8N2Q7_seq.15620.4	T2D_GWAS_signif	EUR	1989	0.0390938	0.0216389	0.0709707
OPCML_Q14982_seq.15622.13	T2D_GWAS_signif	EUR	1989	0.0605535	0.0224426	0.00703189
PDCD1_Q15116_seq.15623.1	T2D_GWAS_signif	EUR	1989	0.0275399	0.0223775	0.218583
HSPG2_P98160_seq.15626.223	T2D_GWAS_signif	EUR	1989	0.0410559	0.021843	0.0603114
AKT1_P31749_seq.15627.83	T2D_GWAS_signif	EUR	1989	-0.0241325	0.023144	0.29721
PSG1_P11464_seq.15631.18	T2D_GWAS_signif	EUR	1989	-0.0125804	0.0224338	0.575012
RBP4_P02753_seq.15633.6	T2D_GWAS_signif	EUR	1989	-0.00906592	0.0224416	0.686272
SLIT1_O75093_seq.15634.139	T2D_GWAS_signif	EUR	1989	0.0127717	0.0224454	0.569413
SMOC2_Q9H3U7_seq.15635.4	T2D_GWAS_signif	EUR	1989	0.0219297	0.0218441	0.315541
SORCS1_Q8WY21_seq.15636.49	T2D_GWAS_signif	EUR	1989	0.0770891	0.0219914	0.000466058
SORCS3_Q9UPU3_seq.15637.38	T2D_GWAS_signif	EUR	1989	0.00242455	0.0220945	0.912631
TAGLN_Q01995_seq.15640.54	T2D_GWAS_signif	EUR	1989	0.0264974	0.021481	0.217527
TMEFF1_Q8IYR6_seq.15641.20	T2D_GWAS_signif	EUR	1989	-0.0222243	0.0227884	0.329558
BTD_P43251_seq.15644.1	T2D_GWAS_signif	EUR	1989	-0.0188602	0.0228768	0.409798
COL10A1_Q03692_seq.15653.9	T2D_GWAS_signif	EUR	1989	0.0374808	0.0224196	0.0947246
BMP2_P12643_seq.15666.21	T2D_GWAS_signif	EUR	1989	-0.00133565	0.0226762	0.953037
BMP4_P12644_seq.15667.39	T2D_GWAS_signif	EUR	1989	0.0322541	0.0223478	0.149101
BMP8B_P34820_seq.15668.19	T2D_GWAS_signif	EUR	1989	-0.00581125	0.0224551	0.795821
BRAF_P15056_seq.15669.7	T2D_GWAS_signif	EUR	1989	-0.0184964	0.0227864	0.417045
C1QL2_Q7Z5L3_seq.15670.15	T2D_GWAS_signif	EUR	1989	-0.0355399	0.0219568	0.105688
CD79A_P11912_seq.15674.3	T2D_GWAS_signif	EUR	1989	-0.0385253	0.0219671	0.0796257
CEBPB_P17676_seq.15675.3	T2D_GWAS_signif	EUR	1989	-0.00975548	0.0221402	0.659535
DKK2_Q9UBU2_seq.15678.71	T2D_GWAS_signif	EUR	1989	-0.00984956	0.0221566	0.656699
INHBC_P55103_seq.15686.49	T2D_GWAS_signif	EUR	1989	-0.022342	0.021817	0.305931
LMAN1_P49257_seq.15688.30	T2D_GWAS_signif	EUR	1989	0.0141049	0.0218311	0.518296
NODAL_Q96S42_seq.15692.300	T2D_GWAS_signif	EUR	1989	0.0092243	0.0218641	0.673149
PGR_P06401_seq.15693.9	T2D_GWAS_signif	EUR	1989	-0.0350649	0.0225764	0.120545
TXLNA_P40222_seq.15698.6	T2D_GWAS_signif	EUR	1989	-0.0333107	0.0229728	0.147217
GPT_P24298_seq.16015.19	T2D_GWAS_signif	EUR	1989	0.000571049	0.0219653	0.979262
CDH8_P55286_seq.16021.30	T2D_GWAS_signif	EUR	1989	-0.00497287	0.0224775	0.82493
FLT4_P35916_seq.16035.8	T2D_GWAS_signif	EUR	1989	0.00710667	0.0222009	0.748921
SHC1_P29353_seq.16043.30	T2D_GWAS_signif	EUR	1989	-0.0337959	0.023143	0.144364
OLR1_P78380_seq.16049.43	T2D_GWAS_signif	EUR	1989	-0.00334166	0.0224819	0.881854
CFHR5_Q9BXR6_seq.16055.3	T2D_GWAS_signif	EUR	1989	-0.0068192	0.0228714	0.765617
IGF2R_P11717_seq.16057.6	T2D_GWAS_signif	EUR	1989	-0.0133273	0.02232	0.550509
NID2_Q14112_seq.16060.99	T2D_GWAS_signif	EUR	1989	-0.0047459	0.0227812	0.834996
WIF1_Q9Y5W5_seq.16070.7	T2D_GWAS_signif	EUR	1989	0.0193401	0.0223945	0.387907
GRAP2_O75791_seq.16074.12	T2D_GWAS_signif	EUR	1989	-0.0263971	0.0227042	0.245111
TEC_P42680_seq.16079.2	T2D_GWAS_signif	EUR	1989	-0.0361606	0.0231698	0.11876
AKR1B10_O60218_seq.16081.38	T2D_GWAS_signif	EUR	1989	-0.0116282	0.0224178	0.604027
EPHA4_P54764_seq.16288.17	T2D_GWAS_signif	EUR	1989	0.0217047	0.0223348	0.331274
GIP_P09681_seq.16292.288	T2D_GWAS_signif	EUR	1989	0.0190596	0.0222581	0.391936
GHRH_P01286_seq.16293.1	T2D_GWAS_signif	EUR	1989	0.0281133	0.0224806	0.211244
LGR5_O75473_seq.16296.43	T2D_GWAS_signif	EUR	1989	-0.00598841	0.0220707	0.786166
ROBO4_Q8WZ75_seq.16297.14	T2D_GWAS_signif	EUR	1989	0.0613745	0.0213093	0.00401747
PLA2G2D_Q9UNK4_seq.16298.84	T2D_GWAS_signif	EUR	1989	-0.0144324	0.0223065	0.517704
TIGIT_Q495A1_seq.16299.13	T2D_GWAS_signif	EUR	1989	-0.0203484	0.0223259	0.362182
TREM2_Q9NZC2_seq.16300.4	T2D_GWAS_signif	EUR	1989	0.000441878	0.0222717	0.984173
BPIFA2_Q96DR5_seq.16302.11	T2D_GWAS_signif	EUR	1989	0.000926459	0.0223308	0.966911
LGR4_Q9BXB1_seq.16304.6	T2D_GWAS_signif	EUR	1989	0.0234542	0.0225212	0.297805
CDH11_P55287_seq.16305.10	T2D_GWAS_signif	EUR	1989	-0.0204474	0.0198923	0.30412
UNC5D_Q6UXZ4_seq.16307.22	T2D_GWAS_signif	EUR	1989	0.0569351	0.0215544	0.00832013
BTLA_Q7Z6A9_seq.16308.14	T2D_GWAS_signif	EUR	1989	0.006757	0.0218916	0.757614
DKKL1_Q9UK85_seq.16309.30	T2D_GWAS_signif	EUR	1989	0.0318598	0.0226542	0.159777
CDH6_P55285_seq.16312.45	T2D_GWAS_signif	EUR	1989	-0.000183136	0.0224524	0.993493
FLT1_P17948_seq.16315.105	T2D_GWAS_signif	EUR	1989	-0.0511389	0.0218777	0.0195133
DSG3_P32926_seq.16317.20	T2D_GWAS_signif	EUR	1989	-0.00589887	0.0219447	0.788107
ACVRL1_P37023_seq.16318.12	T2D_GWAS_signif	EUR	1989	0.0222061	0.0225465	0.324793
CD320_Q9NPF0_seq.16320.139	T2D_GWAS_signif	EUR	1989	0.0308176	0.0220024	0.161477
PACAP_Q8WU39_seq.16322.10	T2D_GWAS_signif	EUR	1989	-0.0124373	0.0231386	0.590975
NRXN3_Q9Y4C0_seq.16323.8	T2D_GWAS_signif	EUR	1989	0.037903	0.0219407	0.08423
TLR1_Q15399_seq.16324.38	T2D_GWAS_signif	EUR	1989	-0.0234903	0.0223278	0.292898
GFP_P42212_seq.16535.61	T2D_GWAS_signif	EUR	1989	0.023388	0.0223306	0.295066
HMGA1_P17096_seq.16536.3	T2D_GWAS_signif	EUR	1989	0.0198489	0.0221472	0.370241
STAT5B_P51692_seq.16551.14	T2D_GWAS_signif	EUR	1989	-0.00334905	0.0221023	0.879577
MYOC_Q99972_seq.16558.2	T2D_GWAS_signif	EUR	1989	0.0307495	0.0219401	0.161216
A1BG_P04217_seq.16561.9	T2D_GWAS_signif	EUR	1989	0.0116528	0.0219364	0.595333
NUDT2_P50583_seq.16583.8	T2D_GWAS_signif	EUR	1989	-0.03299	0.0223832	0.140676
B3GNT4_Q9C0J1_seq.16585.16	T2D_GWAS_signif	EUR	1989	0.0134059	0.0220939	0.544073
CSN2_P05814_seq.16587.1	T2D_GWAS_signif	EUR	1989	-0.0227066	0.022263	0.30789
HSPA5_P11021_seq.16588.10	T2D_GWAS_signif	EUR	1989	-0.0203854	0.0222744	0.360201
CHIA_Q9BZP6_seq.16591.71	T2D_GWAS_signif	EUR	1989	-0.00995513	0.0218453	0.648649
FADD_Q13158_seq.16593.3	T2D_GWAS_signif	EUR	1989	-0.0293136	0.0221219	0.185293
FAIM_Q9NVQ4_seq.16594.44	T2D_GWAS_signif	EUR	1989	-0.0394881	0.0228058	0.0835202
GLRX3_O76003_seq.16596.25	T2D_GWAS_signif	EUR	1989	-0.0402697	0.0228008	0.0775243
GLRX5_Q86SX6_seq.16597.11	T2D_GWAS_signif	EUR	1989	-0.0177502	0.0214875	0.408863
GPN1_Q9HCN4_seq.16599.38	T2D_GWAS_signif	EUR	1989	-0.0199723	0.0231276	0.38793
C1QTNF9_P0C862_seq.16605.2	T2D_GWAS_signif	EUR	1989	0.00248001	0.0223733	0.911749
AKR1B1_P15121_seq.16606.85	T2D_GWAS_signif	EUR	1989	-0.0367809	0.0226474	0.104521
GSN_P06396_seq.16607.78	T2D_GWAS_signif	EUR	1989	0.0131004	0.0221939	0.555076
KIRREL2_Q6UWL6_seq.16609.106	T2D_GWAS_signif	EUR	1989	0.0205002	0.0220958	0.353631
LRP10_Q7Z4F1_seq.16610.13	T2D_GWAS_signif	EUR	1989	0.00240264	0.0222361	0.913966
SDC3_O75056_seq.16612.28	T2D_GWAS_signif	EUR	1989	-0.060362	0.0216634	0.0053813
CDH17_Q12864_seq.16613.3	T2D_GWAS_signif	EUR	1989	0.0315377	0.0220741	0.153243
RSPO1_Q2MKA7_seq.16614.27	T2D_GWAS_signif	EUR	1989	-0.0150277	0.0221959	0.498454
ENO3_P13929_seq.16616.137	T2D_GWAS_signif	EUR	1989	0.0026564	0.0219695	0.903772
CASP14_P31944_seq.16617.14	T2D_GWAS_signif	EUR	1989	-0.0422208	0.0225129	0.0608841
CD69_Q07108_seq.16618.7	T2D_GWAS_signif	EUR	1989	-0.0305153	0.0231775	0.188128
LY75_O60449_seq.16620.26	T2D_GWAS_signif	EUR	1989	0.03306	0.0230166	0.15106
APOA1BP_Q8NCW5_seq.16621.77	T2D_GWAS_signif	EUR	1989	-0.0276646	0.0228955	0.227076
INHBB_P09529_seq.16746.12	T2D_GWAS_signif	EUR	1989	-0.00558925	0.0225243	0.804049
BMP3_P12645_seq.16748.1	T2D_GWAS_signif	EUR	1989	-0.000545838	0.022506	0.980653
GDF10_P55107_seq.16749.79	T2D_GWAS_signif	EUR	1989	-0.00957364	0.022487	0.670343
NPPB_P16860_seq.16751.15	T2D_GWAS_signif	EUR	1989	0.0724618	0.0224215	0.00125044
COL6A2_P12110_seq.16753.46	T2D_GWAS_signif	EUR	1989	0.0175792	0.0225475	0.43569
CASK_O14936_seq.16754.40	T2D_GWAS_signif	EUR	1989	0.00332831	0.0215144	0.877072
GDF3_Q9NR23_seq.16755.195	T2D_GWAS_signif	EUR	1989	-0.0017379	0.0225982	0.938707
GDF7_Q7Z4P5_seq.16756.30	T2D_GWAS_signif	EUR	1989	-0.00208529	0.0216781	0.923377
HDGF_P51858_seq.16758.96	T2D_GWAS_signif	EUR	1989	-0.0347169	0.0227758	0.127597
IL26_Q9NPH9_seq.16760.2	T2D_GWAS_signif	EUR	1989	-0.0397456	0.0225575	0.0782292
LECT2_O14960_seq.16763.11	T2D_GWAS_signif	EUR	1989	-0.0526654	0.0226317	0.0200627
PPBP_P02775_seq.16765.52	T2D_GWAS_signif	EUR	1989	-0.0103898	0.0220964	0.638262
JUP_P14923_seq.16768.3	T2D_GWAS_signif	EUR	1989	-0.000672207	0.0216583	0.975243
RAC3_P60763_seq.16769.20	T2D_GWAS_signif	EUR	1989	-0.0147625	0.023213	0.524877
REG1B_P48304_seq.16770.3	T2D_GWAS_signif	EUR	1989	0.031568	0.0225286	0.161299
SCUBE3_Q8IX30_seq.16773.29	T2D_GWAS_signif	EUR	1989	0.042038	0.0229579	0.0672373
HSPA1A_P0DMV8_seq.16780.6	T2D_GWAS_signif	EUR	1989	-0.0282537	0.0222138	0.20356
ENGASE_Q8NFI3_seq.16781.2	T2D_GWAS_signif	EUR	1989	-0.00842536	0.0224319	0.707256
DEFA5_Q01523_seq.16785.45	T2D_GWAS_signif	EUR	1989	0.0153262	0.0225521	0.496842
SIGLEC5_O15389_seq.16792.4	T2D_GWAS_signif	EUR	1989	0.0123683	0.0196787	0.529739
OCIAD1_Q9NX40_seq.16802.31	T2D_GWAS_signif	EUR	1989	-0.00862547	0.0224816	0.701266
CALB2_P22676_seq.16803.4	T2D_GWAS_signif	EUR	1989	-0.0144994	0.0223561	0.516695
PDE5A_O76074_seq.16805.5	T2D_GWAS_signif	EUR	1989	-0.0327211	0.0220461	0.137913
TNNT3_P45378_seq.16807.35	T2D_GWAS_signif	EUR	1989	-0.015946	0.0218508	0.46562
NME4_O00746_seq.16809.1	T2D_GWAS_signif	EUR	1989	-0.0446929	0.0227859	0.0499695
GDI1_P31150_seq.16810.3	T2D_GWAS_signif	EUR	1989	-0.0298102	0.0226909	0.189084
FHL1_Q13642_seq.16814.13	T2D_GWAS_signif	EUR	1989	-0.0207291	0.0222336	0.351279
CDCP1_Q9H5V8_seq.16818.200	T2D_GWAS_signif	EUR	1989	0.0230557	0.0224839	0.305286
APOL3_O95236_seq.16823.75	T2D_GWAS_signif	EUR	1989	0.0162226	0.0228175	0.477185
ATXN3_P54252_seq.16825.20	T2D_GWAS_signif	EUR	1989	-0.0236845	0.0229257	0.301685
COL6A1_P12109_seq.16828.8	T2D_GWAS_signif	EUR	1989	-0.0162084	0.0231745	0.484379
DOK1_Q99704_seq.16831.7	T2D_GWAS_signif	EUR	1989	-0.0266333	0.0235013	0.25724
CFHR3_Q02985_seq.16836.1	T2D_GWAS_signif	EUR	1989	-0.0118541	0.0219884	0.589874
CFLAR_O15519_seq.16837.20	T2D_GWAS_signif	EUR	1989	-0.0289985	0.0225877	0.199357
MPZL1_O95297_seq.16845.15	T2D_GWAS_signif	EUR	1989	-0.0193079	0.0224697	0.390286
RAB3B_P20337_seq.16847.39	T2D_GWAS_signif	EUR	1989	-0.0108915	0.0223277	0.625743
RGS5_O15539_seq.16850.5	T2D_GWAS_signif	EUR	1989	0.00678219	0.0224644	0.762754
SCO2_O43819_seq.16851.50	T2D_GWAS_signif	EUR	1989	-0.0278476	0.0235665	0.237483
PDZK1_Q5T2W1_seq.16852.10	T2D_GWAS_signif	EUR	1989	0.00630616	0.0222842	0.777216
NRK1_Q9NWW6_seq.16853.5	T2D_GWAS_signif	EUR	1989	-0.00398958	0.0229435	0.861972
LSM4_Q9Y4Z0_seq.16854.17	T2D_GWAS_signif	EUR	1989	-0.0120834	0.0222907	0.587823
MAPRE2_Q15555_seq.16856.79	T2D_GWAS_signif	EUR	1989	-0.0250831	0.0230651	0.276954
RAB2A_P61019_seq.16857.2	T2D_GWAS_signif	EUR	1989	-0.0290403	0.0230812	0.208475
RCN3_Q96D15_seq.16858.384	T2D_GWAS_signif	EUR	1989	0.0349794	0.0226895	0.123318
SH3GLB1_Q9Y371_seq.16859.100	T2D_GWAS_signif	EUR	1989	0.00226473	0.0219443	0.917812
NANP_Q8TBE9_seq.16863.47	T2D_GWAS_signif	EUR	1989	-0.0279868	0.0225531	0.214778
TAF15_Q92804_seq.16865.62	T2D_GWAS_signif	EUR	1989	-0.0368735	0.0231378	0.111174
PCTK1_Q00536_seq.16867.76	T2D_GWAS_signif	EUR	1989	-0.0495949	0.0233645	0.0339066
GSTZ1_O43708_seq.16872.248	T2D_GWAS_signif	EUR	1989	0.0266806	0.0232478	0.251248
MAGOHB_Q96A72_seq.16875.13	T2D_GWAS_signif	EUR	1989	-0.032546	0.0223798	0.146034
MSRB2_Q9Y3D2_seq.16877.19	T2D_GWAS_signif	EUR	1989	-0.0269106	0.0221766	0.225097
PHPT1_Q9NRX4_seq.16882.27	T2D_GWAS_signif	EUR	1989	-0.0330129	0.0223863	0.140455
RAB4A_P20338_seq.16883.57	T2D_GWAS_signif	EUR	1989	-0.0423042	0.0234852	0.0718058
MAPRE3_Q9UPY8_seq.16885.49	T2D_GWAS_signif	EUR	1989	-0.010644	0.0205932	0.605306
PTRH2_Q9Y3E5_seq.16887.29	T2D_GWAS_signif	EUR	1989	-0.0265412	0.021041	0.207313
ADAMTSL1_Q8N6G6_seq.16890.37	T2D_GWAS_signif	EUR	1989	0.0342264	0.022331	0.125514
ENPP2_Q13822_seq.16892.23	T2D_GWAS_signif	EUR	1989	-0.0597895	0.021428	0.00531746
OSBPL9_Q96SU4_seq.16899.59	T2D_GWAS_signif	EUR	1989	-0.00268121	0.0217286	0.901806
MDGA1_Q8NFP4_seq.16900.29	T2D_GWAS_signif	EUR	1989	0.0164816	0.0225362	0.464659
LAMP1_P11279_seq.16902.17	T2D_GWAS_signif	EUR	1989	-0.0188262	0.0222453	0.39749
CADM2_Q8N3J6_seq.16907.3	T2D_GWAS_signif	EUR	1989	0.0746572	0.0218694	0.000653658
OMG_P23515_seq.16908.5	T2D_GWAS_signif	EUR	1989	0.0332777	0.0228608	0.145645
RNASET2_O00584_seq.16913.8	T2D_GWAS_signif	EUR	1989	0.00839445	0.0222348	0.705815
CD14_P08571_seq.16914.104	T2D_GWAS_signif	EUR	1989	-0.00578084	0.0222558	0.795087
SEMA4A_Q9H3S1_seq.16915.153	T2D_GWAS_signif	EUR	1989	-0.0277434	0.0225547	0.218826
SLITRK6_Q9H5Y7_seq.16916.19	T2D_GWAS_signif	EUR	1989	0.0453927	0.0217718	0.0372042
TLR3_O15455_seq.16918.198	T2D_GWAS_signif	EUR	1989	0.0424607	0.022468	0.0589275
DBI_P07108_seq.16919.1	T2D_GWAS_signif	EUR	1989	-0.0580096	0.02277	0.0109209
PLXNB3_Q9ULL4_seq.16922.53	T2D_GWAS_signif	EUR	1989	-0.0217684	0.0214395	0.310069
PFN2_P35080_seq.16923.20	T2D_GWAS_signif	EUR	1989	-0.000860198	0.022022	0.968846
ALPL_P05186_seq.16926.44	T2D_GWAS_signif	EUR	1989	-0.0217649	0.0214389	0.310131
F13A1_F13B_P00488_P05160_seq.16927.9	T2D_GWAS_signif	EUR	1989	-0.0159239	0.0221291	0.471862
SULT1E1_P49888_seq.16932.5	T2D_GWAS_signif	EUR	1989	0.024945	0.021693	0.250321
HBB_P68871_seq.17137.160	T2D_GWAS_signif	EUR	1989	-0.00604219	0.0211069	0.774704
GSTA1_P08263_seq.17138.8	T2D_GWAS_signif	EUR	1989	-0.00340373	0.0219394	0.876725
PDGFD_Q9GZP0_seq.17140.57	T2D_GWAS_signif	EUR	1989	-0.00068576	0.0217595	0.974862
S100A8_S100A9_P05109_P06702_seq.17145.1	T2D_GWAS_signif	EUR	1989	0.0194907	0.0220595	0.377046
BLVRB_P30043_seq.17148.7	T2D_GWAS_signif	EUR	1989	-0.0141526	0.0224638	0.528756
HSPE1_P61604_seq.17150.8	T2D_GWAS_signif	EUR	1989	-0.0282839	0.0228138	0.215208
IRF3_Q14653_seq.17151.84	T2D_GWAS_signif	EUR	1989	-0.0255515	0.022714	0.260758
KIR2DS4_P43632_seq.17152.10	T2D_GWAS_signif	EUR	1989	0.0196075	0.0219825	0.372524
KIR2DL3_P43628_seq.17153.46	T2D_GWAS_signif	EUR	1989	-0.0279381	0.0228696	0.221996
PTGES3_Q15185_seq.17154.2	T2D_GWAS_signif	EUR	1989	0.0187708	0.0222073	0.398071
VPS28_Q9UK41_seq.17155.1	T2D_GWAS_signif	EUR	1989	-0.00266955	0.0222	0.904297
DCLK1_O15075_seq.17156.72	T2D_GWAS_signif	EUR	1989	-0.024945	0.0223748	0.265043
UBE2G1_P62253_seq.17158.17	T2D_GWAS_signif	EUR	1989	-0.0255084	0.0221084	0.248726
DDOST_P39656_seq.17161.1	T2D_GWAS_signif	EUR	1989	-0.0229182	0.023002	0.319199
ANXA3_P12429_seq.17163.117	T2D_GWAS_signif	EUR	1989	0.0270481	0.0196362	0.168527
ANXA4_P09525_seq.17164.15	T2D_GWAS_signif	EUR	1989	-0.0261839	0.0226975	0.248803
PPBP_P02775_seq.17165.1	T2D_GWAS_signif	EUR	1989	-0.00667773	0.0223347	0.764983
FGF8_P55075_seq.17166.4	T2D_GWAS_signif	EUR	1989	-0.00120452	0.0225068	0.957324
CALCB_P10092_seq.17170.15	T2D_GWAS_signif	EUR	1989	-0.00127318	0.0223502	0.954579
STATH_P02808_seq.17172.19	T2D_GWAS_signif	EUR	1989	-0.0564013	0.0224292	0.0119945
MAP2K6_P52564_seq.17175.5	T2D_GWAS_signif	EUR	1989	0.0186538	0.0227611	0.412574
PSIP1_O75475_seq.17176.13	T2D_GWAS_signif	EUR	1989	-0.0340244	0.0223851	0.128683
BAG1_Q99933_seq.17195.43	T2D_GWAS_signif	EUR	1989	-0.0248296	0.0231533	0.283672
CLPP_Q16740_seq.17196.5	T2D_GWAS_signif	EUR	1989	-0.0235083	0.0229193	0.30516
HIF1AN_Q9NWT6_seq.17199.43	T2D_GWAS_signif	EUR	1989	-0.0383945	0.0224928	0.087986
KIR2DL1_P43626_seq.17200.50	T2D_GWAS_signif	EUR	1989	0.00990331	0.0224569	0.659268
PDCD4_Q53EL6_seq.17202.37	T2D_GWAS_signif	EUR	1989	0.0250007	0.0220277	0.256527
PNMT_P11086_seq.17204.17	T2D_GWAS_signif	EUR	1989	-0.0267424	0.0216434	0.216758
RAB5A_P20339_seq.17205.21	T2D_GWAS_signif	EUR	1989	-0.023831	0.0228083	0.296226
SULT2B1_O00204_seq.17209.27	T2D_GWAS_signif	EUR	1989	-0.00245878	0.0223503	0.912412
TCL1A_P56279_seq.17210.2	T2D_GWAS_signif	EUR	1989	0.00355955	0.0217732	0.870155
OGN_P20774_seq.17224.12	T2D_GWAS_signif	EUR	1989	0.0133567	0.0220928	0.545534
LCP1_P13796_seq.17231.1	T2D_GWAS_signif	EUR	1989	-0.0116234	0.0220595	0.598315
SELH_Q8IZQ5_seq.17319.1	T2D_GWAS_signif	EUR	1989	-0.0169671	0.022012	0.44091
AASDHPPT_Q9NRN7_seq.17320.19	T2D_GWAS_signif	EUR	1989	-0.0283391	0.022829	0.214618
GUK1_Q16774_seq.17325.10	T2D_GWAS_signif	EUR	1989	-0.0245073	0.0225317	0.27687
DUSP23_Q9BVJ7_seq.17326.44	T2D_GWAS_signif	EUR	1989	-0.00878905	0.0220049	0.689632
CNPY3_Q9BT09_seq.17327.3	T2D_GWAS_signif	EUR	1989	-0.00483691	0.0225574	0.830236
BDH2_Q9BUT1_seq.17329.2	T2D_GWAS_signif	EUR	1989	0.00645964	0.0228884	0.777802
KREMEN1_Q96MU8_seq.17331.138	T2D_GWAS_signif	EUR	1989	0.0210517	0.0209209	0.314418
ADPRHL2_Q9NX46_seq.17332.3	T2D_GWAS_signif	EUR	1989	-0.0266453	0.0222052	0.230299
ACADM_P11310_seq.17333.20	T2D_GWAS_signif	EUR	1989	-0.0206201	0.0230996	0.372148
VAMP2_P63027_seq.17335.18	T2D_GWAS_signif	EUR	1989	-0.0523259	0.0228691	0.0222392
CREB3L2_Q70SY1_seq.17336.54	T2D_GWAS_signif	EUR	1989	-0.0113302	0.0227614	0.618692
YY1_P25490_seq.17337.1	T2D_GWAS_signif	EUR	1989	-0.0275841	0.0228849	0.228217
ACAT2_Q9BWD1_seq.17341.89	T2D_GWAS_signif	EUR	1989	-0.0354815	0.022653	0.117437
AGR3_Q8TD06_seq.17342.13	T2D_GWAS_signif	EUR	1989	0.0116713	0.0224976	0.603973
SNPH_O15079_seq.17343.6	T2D_GWAS_signif	EUR	1989	0.00126156	0.0229832	0.956231
STOML1_Q9UBI4_seq.17344.23	T2D_GWAS_signif	EUR	1989	-0.0300837	0.0212755	0.157518
ZADH2_Q8N4Q0_seq.17345.12	T2D_GWAS_signif	EUR	1989	-0.0277966	0.0228063	0.223061
FDCSP_Q8NFU4_seq.17346.61	T2D_GWAS_signif	EUR	1989	0.0405304	0.021449	0.0589563
AIDA_Q96BJ3_seq.17347.80	T2D_GWAS_signif	EUR	1989	-0.0210801	0.0224876	0.348664
SYNJ2BP_P57105_seq.17348.5	T2D_GWAS_signif	EUR	1989	-0.0369851	0.0222423	0.0965065
CHMP2B_Q9UQN3_seq.17350.13	T2D_GWAS_signif	EUR	1989	-0.0151924	0.0224256	0.498194
SYT4_Q9H2B2_seq.17355.56	T2D_GWAS_signif	EUR	1989	-0.0345783	0.0233253	0.138384
IL1F10_Q8WWZ1_seq.17356.34	T2D_GWAS_signif	EUR	1989	0.0346686	0.0230457	0.132654
SEPSECS_Q9HD40_seq.17357.33	T2D_GWAS_signif	EUR	1989	-0.000905685	0.0223396	0.967665
VHL_P40337_seq.17362.5	T2D_GWAS_signif	EUR	1989	-0.0171657	0.0213824	0.422189
SNRPB2_P08579_seq.17364.8	T2D_GWAS_signif	EUR	1989	0.000734113	0.0223802	0.973836
CCBL1_Q16773_seq.17365.7	T2D_GWAS_signif	EUR	1989	-0.0459712	0.0224588	0.0407985
DCUN1D1_Q96GG9_seq.17366.6	T2D_GWAS_signif	EUR	1989	-0.0615436	0.0223035	0.00584477
STMN1_P16949_seq.17367.5	T2D_GWAS_signif	EUR	1989	-0.0300057	0.0229587	0.191386
ABHD10_Q9NUJ1_seq.17370.186	T2D_GWAS_signif	EUR	1989	-0.0329276	0.023185	0.155704
EIF4EBP1_Q13541_seq.17372.5	T2D_GWAS_signif	EUR	1989	0.0139839	0.022263	0.529995
AKR1C3_P42330_seq.17377.1	T2D_GWAS_signif	EUR	1989	-0.0207613	0.0214522	0.333266
UBE2K_P61086_seq.17380.2	T2D_GWAS_signif	EUR	1989	-0.0212653	0.0225377	0.34552
STARD5_Q9NSY2_seq.17383.4	T2D_GWAS_signif	EUR	1989	-0.0314775	0.0221975	0.156329
PFKM_P08237_seq.17384.110	T2D_GWAS_signif	EUR	1989	-0.0413076	0.0231051	0.0739597
NFKBIB_Q15653_seq.17387.27	T2D_GWAS_signif	EUR	1989	0.00795558	0.0217935	0.715118
RBM17_Q96I25_seq.17391.10	T2D_GWAS_signif	EUR	1989	-0.0209474	0.023544	0.373728
ACADS_P16219_seq.17393.13	T2D_GWAS_signif	EUR	1989	-0.00117082	0.0222638	0.958065
ADH1A_P07327_seq.17396.23	T2D_GWAS_signif	EUR	1989	-0.0153998	0.0220989	0.485975
HSD17B11_Q8NBQ5_seq.17397.8	T2D_GWAS_signif	EUR	1989	0.00931529	0.0231526	0.687475
HMOX1_P09601_seq.17398.55	T2D_GWAS_signif	EUR	1989	0.0128265	0.0225203	0.569046
ACOT8_O14734_seq.17400.71	T2D_GWAS_signif	EUR	1989	-0.0442608	0.0235841	0.0607036
ACADSB_P45954_seq.17403.14	T2D_GWAS_signif	EUR	1989	-0.0374104	0.023382	0.109767
ARL5B_Q96KC2_seq.17404.5	T2D_GWAS_signif	EUR	1989	-0.019075	0.0214815	0.374663
UCHL5_Q9Y5K5_seq.17405.2	T2D_GWAS_signif	EUR	1989	-0.000297443	0.0224265	0.989419
PMM1_Q92871_seq.17408.2	T2D_GWAS_signif	EUR	1989	0.0377766	0.0219903	0.0859767
CETN3_O15182_seq.17410.5	T2D_GWAS_signif	EUR	1989	-0.030551	0.0230857	0.185863
UFD1L_Q92890_seq.17411.55	T2D_GWAS_signif	EUR	1989	-0.0266757	0.0227101	0.240291
TES_Q9UGI8_seq.17419.17	T2D_GWAS_signif	EUR	1989	-0.0152559	0.0220934	0.48995
NLGN3_Q9NZ94_seq.17427.26	T2D_GWAS_signif	EUR	1989	0.0117237	0.0222415	0.598178
AK4_P27144_seq.17432.25	T2D_GWAS_signif	EUR	1989	-0.0111664	0.0220623	0.612823
ETFA_P13804_seq.17435.43	T2D_GWAS_signif	EUR	1989	-0.0433284	0.02206	0.0496567
CSNK1G2_P78368_seq.17436.193	T2D_GWAS_signif	EUR	1989	-0.0347859	0.0234276	0.13775
ALPI_P09923_seq.17441.4	T2D_GWAS_signif	EUR	1989	-0.0144247	0.0229566	0.52985
SFRP4_Q6FHJ7_seq.17447.52	T2D_GWAS_signif	EUR	1989	-0.0278728	0.0218735	0.202716
CD9_P21926_seq.17449.23	T2D_GWAS_signif	EUR	1989	0.00167887	0.0221406	0.939564
HARS_P12081_seq.17450.51	T2D_GWAS_signif	EUR	1989	-0.0172204	0.022296	0.439999
BCL2L11_O43521_seq.17451.13	T2D_GWAS_signif	EUR	1989	-0.00511681	0.0227916	0.822388
CP_P00450_seq.17453.34	T2D_GWAS_signif	EUR	1989	0.00922864	0.0222546	0.678418
EGFL6_Q8IUX8_seq.17454.15	T2D_GWAS_signif	EUR	1989	-0.0231673	0.022554	0.304456
FOLR1_P15328_seq.17455.42	T2D_GWAS_signif	EUR	1989	-0.0148822	0.0217455	0.493814
GOLM1_Q8NBJ4_seq.17456.53	T2D_GWAS_signif	EUR	1989	-0.0264141	0.0228749	0.248346
MX1_P20591_seq.17460.51	T2D_GWAS_signif	EUR	1989	0.0237258	0.0218413	0.277487
IRF1_P10914_seq.17462.19	T2D_GWAS_signif	EUR	1989	-0.00516593	0.02197	0.814128
ACSF2_Q96CM8_seq.17466.72	T2D_GWAS_signif	EUR	1989	-0.0257206	0.0232358	0.268456
DHRS9_Q9BPW9_seq.17467.1	T2D_GWAS_signif	EUR	1989	-0.0365765	0.0230006	0.111941
SUFU_Q9UMX1_seq.17468.1	T2D_GWAS_signif	EUR	1989	-0.00357174	0.0222003	0.872199
YEATS4_O95619_seq.17474.106	T2D_GWAS_signif	EUR	1989	-0.027735	0.0222707	0.213148
PBK_Q96KB5_seq.17475.18	T2D_GWAS_signif	EUR	1989	-0.0152323	0.0226463	0.50127
SH3BGRL3_Q9H299_seq.17490.4	T2D_GWAS_signif	EUR	1989	-0.0163866	0.0232919	0.481808
SIRT3_Q9NTG7_seq.17495.141	T2D_GWAS_signif	EUR	1989	-0.0202311	0.022237	0.363043
NAALADL1_Q9UQQ1_seq.17505.125	T2D_GWAS_signif	EUR	1989	-0.0365888	0.0221269	0.0983707
HPD_P32754_seq.17509.6	T2D_GWAS_signif	EUR	1989	-0.0212127	0.021752	0.329577
SRP14_P37108_seq.17510.7	T2D_GWAS_signif	EUR	1989	-0.0336146	0.0221106	0.128597
RPP30_P78346_seq.17511.10	T2D_GWAS_signif	EUR	1989	-0.0097739	0.0223965	0.662591
NMI_Q13287_seq.17512.2	T2D_GWAS_signif	EUR	1989	-0.0414542	0.0229001	0.0704139
ANXA11_P50995_seq.17513.11	T2D_GWAS_signif	EUR	1989	-0.0152723	0.0218412	0.484485
RAB21_Q9UL25_seq.17514.48	T2D_GWAS_signif	EUR	1989	-0.0239735	0.0219782	0.2755
HSPA13_P48723_seq.17515.6	T2D_GWAS_signif	EUR	1989	-0.0045659	0.0220241	0.835786
RAB3A_P20336_seq.17516.7	T2D_GWAS_signif	EUR	1989	-0.0254503	0.0219212	0.245785
ING4_Q9UNL4_seq.17671.58	T2D_GWAS_signif	EUR	1989	-0.00203805	0.021789	0.925487
GIF_P27352_seq.17672.184	T2D_GWAS_signif	EUR	1989	0.042508	0.0227433	0.0617664
CA5B_Q9Y2D0_seq.17673.34	T2D_GWAS_signif	EUR	1989	-0.0300995	0.0222191	0.175677
ACOT13_Q9NPJ3_seq.17675.17	T2D_GWAS_signif	EUR	1989	-0.0228927	0.0222494	0.303647
TRIP10_Q15642_seq.17676.13	T2D_GWAS_signif	EUR	1989	-0.0208534	0.0221106	0.345724
CD160_O95971_seq.17677.47	T2D_GWAS_signif	EUR	1989	-0.0165199	0.0223354	0.459612
EPHB1_P54762_seq.17680.12	T2D_GWAS_signif	EUR	1989	0.0113833	0.021924	0.603666
CD46_P15529_seq.17682.1	T2D_GWAS_signif	EUR	1989	-0.00229003	0.0218497	0.916539
COMMD9_Q9P000_seq.17683.2	T2D_GWAS_signif	EUR	1989	-0.01765	0.0234691	0.452108
APOA4_P06727_seq.17685.9	T2D_GWAS_signif	EUR	1989	0.0560115	0.0216475	0.00974038
TBCB_Q99426_seq.17686.27	T2D_GWAS_signif	EUR	1989	-0.0242507	0.021833	0.266817
TPP1_O14773_seq.17691.1	T2D_GWAS_signif	EUR	1989	-0.0144274	0.0220425	0.512851
BTN3A3_O00478_seq.17692.2	T2D_GWAS_signif	EUR	1989	-0.0292458	0.0223036	0.189923
Sep06_Q14141_seq.17693.2	T2D_GWAS_signif	EUR	1989	-0.0326076	0.0220855	0.139989
PSME2_Q9UL46_seq.17694.32	T2D_GWAS_signif	EUR	1989	-0.0413648	0.0228016	0.0698116
TICAM2_Q86XR7_seq.17696.1	T2D_GWAS_signif	EUR	1989	0.00168263	0.021993	0.939023
OVCA2_Q8WZ82_seq.17697.2	T2D_GWAS_signif	EUR	1989	-0.0249299	0.0225992	0.270104
WBP2_Q969T9_seq.17698.15	T2D_GWAS_signif	EUR	1989	0.00371634	0.0213809	0.862028
TIMELESS_Q9UNS1_seq.17699.43	T2D_GWAS_signif	EUR	1989	0.0403088	0.022151	0.0689523
UGT1A1_P22309_seq.17702.53	T2D_GWAS_signif	EUR	1989	-0.0115236	0.022043	0.601185
GMNN_O75496_seq.17703.40	T2D_GWAS_signif	EUR	1989	0.0149493	0.0214645	0.486219
HSPH1_Q92598_seq.17704.74	T2D_GWAS_signif	EUR	1989	-0.00812851	0.0221468	0.713637
PPP1R1A_Q13522_seq.17706.4	T2D_GWAS_signif	EUR	1989	-0.0176642	0.0219143	0.420308
TPD52L1_Q16890_seq.17710.40	T2D_GWAS_signif	EUR	1989	-0.00325457	0.0221477	0.883188
VAMP1_P23763_seq.17711.13	T2D_GWAS_signif	EUR	1989	-0.00904526	0.020873	0.66481
IDI1_Q13907_seq.17712.7	T2D_GWAS_signif	EUR	1989	-0.0515701	0.0219338	0.0188124
GAS7_O60861_seq.17721.82	T2D_GWAS_signif	EUR	1989	0.0117072	0.0223906	0.601128
FKBP4_Q02790_seq.17722.5	T2D_GWAS_signif	EUR	1989	-0.028952	0.0225604	0.199534
WWOX_Q9NZC7_seq.17724.3	T2D_GWAS_signif	EUR	1989	-0.00757728	0.0224135	0.735348
USH1C_Q9Y6N9_seq.17725.37	T2D_GWAS_signif	EUR	1989	-0.00155137	0.0222815	0.944499
SAR1A_Q9NR31_seq.17726.3	T2D_GWAS_signif	EUR	1989	-0.028499	0.0223558	0.202533
PTTG1_O95997_seq.17727.1	T2D_GWAS_signif	EUR	1989	0.0189738	0.0225937	0.401132
CHMP2A_O43633_seq.17728.61	T2D_GWAS_signif	EUR	1989	-0.0285265	0.0228666	0.212356
UBE2S_Q16763_seq.17729.20	T2D_GWAS_signif	EUR	1989	-0.0328758	0.0229745	0.152598
ENSA_O43768_seq.17734.13	T2D_GWAS_signif	EUR	1989	-0.0101585	0.0229975	0.658737
GABARAP_O95166_seq.17735.130	T2D_GWAS_signif	EUR	1989	-0.0590507	0.0227825	0.00961437
APTX_Q7Z2E3_seq.17736.105	T2D_GWAS_signif	EUR	1989	0.00800638	0.0224243	0.7211
IVD_P26440_seq.17737.7	T2D_GWAS_signif	EUR	1989	-0.0292528	0.0227808	0.199257
CRNN_Q9UBG3_seq.17738.7	T2D_GWAS_signif	EUR	1989	0.00752983	0.0222837	0.735469
HADH_Q16836_seq.17739.1	T2D_GWAS_signif	EUR	1989	-0.0232146	0.0225034	0.302385
RRAS_P10301_seq.17742.2	T2D_GWAS_signif	EUR	1989	-0.0111189	0.0222758	0.617731
UBE2A_P49459_seq.17743.14	T2D_GWAS_signif	EUR	1989	-0.014922	0.0220369	0.498399
RAB11A_P62491_seq.17744.31	T2D_GWAS_signif	EUR	1989	-0.024543	0.0224563	0.274562
FIS1_Q9Y3D6_seq.17746.77	T2D_GWAS_signif	EUR	1989	-0.0242339	0.0232055	0.296468
TRAF1_Q13077_seq.17747.45	T2D_GWAS_signif	EUR	1989	-0.0300359	0.0217386	0.167226
TP53I3_Q53FA7_seq.17748.21	T2D_GWAS_signif	EUR	1989	-0.0222714	0.0231187	0.335489
RRM2_P31350_seq.17750.8	T2D_GWAS_signif	EUR	1989	-0.00708771	0.0217834	0.744934
CRYBB1_P53674_seq.17751.68	T2D_GWAS_signif	EUR	1989	-0.0173821	0.0230403	0.450686
ARG2_P78540_seq.17752.24	T2D_GWAS_signif	EUR	1989	-0.004042	0.0222163	0.85565
UGDH_O60701_seq.17755.5	T2D_GWAS_signif	EUR	1989	-0.0381072	0.0218584	0.0814252
DCTD_P32321_seq.17756.69	T2D_GWAS_signif	EUR	1989	-0.0323558	0.0233553	0.166095
CAB39_Q9Y376_seq.17757.86	T2D_GWAS_signif	EUR	1989	-0.0293931	0.0232288	0.205888
DCXR_Q7Z4W1_seq.17758.79	T2D_GWAS_signif	EUR	1989	-0.0141899	0.0220502	0.519958
WDR5_P61964_seq.17760.128	T2D_GWAS_signif	EUR	1989	-0.0333572	0.0222108	0.133297
NUDT5_Q9UKK9_seq.17761.2	T2D_GWAS_signif	EUR	1989	-0.0198285	0.0223401	0.374876
RHOC_P08134_seq.17764.108	T2D_GWAS_signif	EUR	1989	-0.0172329	0.0225757	0.445353
SNUPN_O95149_seq.17765.3	T2D_GWAS_signif	EUR	1989	-0.0297955	0.0230819	0.196903
NCF1_P14598_seq.17766.5	T2D_GWAS_signif	EUR	1989	-0.0136418	0.0222842	0.540493
HAO1_Q9UJM8_seq.17768.50	T2D_GWAS_signif	EUR	1989	-0.0200536	0.0220734	0.363728
PCNP_Q8WW12_seq.17769.28	T2D_GWAS_signif	EUR	1989	-0.0199813	0.0229046	0.383111
EMC8_O43402_seq.17770.42	T2D_GWAS_signif	EUR	1989	0.00975239	0.021872	0.655729
CRCP_O75575_seq.17771.35	T2D_GWAS_signif	EUR	1989	0.0217347	0.0224744	0.33362
UBD_O15205_seq.17772.7	T2D_GWAS_signif	EUR	1989	0.00114072	0.0224209	0.959428
NAPG_Q99747_seq.17773.26	T2D_GWAS_signif	EUR	1989	-0.0310714	0.0230127	0.177112
SNRPD3_P62318_seq.17774.38	T2D_GWAS_signif	EUR	1989	0.00153662	0.0215384	0.943132
TAGLN3_Q9UI15_seq.17775.8	T2D_GWAS_signif	EUR	1989	-0.0223441	0.0211058	0.289881
PECR_Q9BY49_seq.17776.15	T2D_GWAS_signif	EUR	1989	-0.0233972	0.0232501	0.314381
SDSL_Q96GA7_seq.17777.31	T2D_GWAS_signif	EUR	1989	-0.00244602	0.0216732	0.910154
RAB32_Q13637_seq.17778.19	T2D_GWAS_signif	EUR	1989	-0.0191878	0.0225787	0.395527
MAP1LC3A_Q9H492_seq.17781.191	T2D_GWAS_signif	EUR	1989	-0.0251037	0.0230786	0.27684
ACAA1_P09110_seq.17782.23	T2D_GWAS_signif	EUR	1989	0.0123559	0.0224118	0.581481
MMAB_Q96EY8_seq.17783.9	T2D_GWAS_signif	EUR	1989	-0.0272562	0.0232866	0.241954
GMFB_P60983_seq.17784.23	T2D_GWAS_signif	EUR	1989	-0.020586	0.0228667	0.36809
RCL_O43598_seq.17785.11	T2D_GWAS_signif	EUR	1989	-0.0164974	0.0223767	0.461054
GGPS1_O95749_seq.17786.5	T2D_GWAS_signif	EUR	1989	-0.00238982	0.0230872	0.917567
ECHS1_P30084_seq.17787.1	T2D_GWAS_signif	EUR	1989	-0.0258942	0.0225616	0.251227
QPRT_Q15274_seq.17789.1	T2D_GWAS_signif	EUR	1989	0.0200467	0.0224754	0.372535
HPCAL1_P37235_seq.17791.25	T2D_GWAS_signif	EUR	1989	-0.00212996	0.022425	0.924339
ALDH5A1_P51649_seq.17792.158	T2D_GWAS_signif	EUR	1989	-0.0329588	0.0227853	0.148197
DIRAS1_O95057_seq.17793.4	T2D_GWAS_signif	EUR	1989	-0.0219248	0.0221377	0.322108
PMM2_O15305_seq.17794.6	T2D_GWAS_signif	EUR	1989	-0.0297587	0.0220892	0.178068
LSM1_O15116_seq.17795.176	T2D_GWAS_signif	EUR	1989	-0.0143564	0.0226629	0.526497
IMPA1_P29218_seq.17796.15	T2D_GWAS_signif	EUR	1989	-0.014982	0.0223683	0.503073
CUL1_Q13616_seq.17797.1	T2D_GWAS_signif	EUR	1989	-0.0308963	0.0209803	0.14101
PGLS_O95336_seq.17799.9	T2D_GWAS_signif	EUR	1989	-0.0375586	0.0232993	0.107121
SCAND1_P57086_seq.17800.33	T2D_GWAS_signif	EUR	1989	-0.000513173	0.022347	0.981681
NANS_Q9NR45_seq.17802.4	T2D_GWAS_signif	EUR	1989	-0.0339466	0.0222078	0.126526
PNPO_Q9NVS9_seq.17804.102	T2D_GWAS_signif	EUR	1989	-0.0355472	0.0227553	0.118413
SMNDC1_O75940_seq.17805.35	T2D_GWAS_signif	EUR	1989	-0.00333809	0.0224876	0.882009
SDCBP_O00560_seq.17806.6	T2D_GWAS_signif	EUR	1989	0.00853051	0.0219608	0.697731
NIT2_Q9NQR4_seq.17808.37	T2D_GWAS_signif	EUR	1989	-0.0248769	0.0224098	0.267096
SULT1C2_O00338_seq.17811.78	T2D_GWAS_signif	EUR	1989	-0.0094185	0.0221169	0.670263
PTP4A1_Q93096_seq.17812.2	T2D_GWAS_signif	EUR	1989	-0.0137934	0.021623	0.523608
BPHL_Q86WA6_seq.17813.21	T2D_GWAS_signif	EUR	1989	0.0199383	0.0226883	0.379622
BPNT1_O95861_seq.17814.8	T2D_GWAS_signif	EUR	1989	-0.0227051	0.0229493	0.322609
NCALD_P61601_seq.17816.58	T2D_GWAS_signif	EUR	1989	-0.0243446	0.0222464	0.273951
DDIT4_Q9NX09_seq.17817.22	T2D_GWAS_signif	EUR	1989	-0.0260209	0.0221491	0.240214
SUGT1_Q9Y2Z0_seq.17818.22	T2D_GWAS_signif	EUR	1989	-0.0258292	0.0226152	0.253543
FAHD1_Q6P587_seq.17819.30	T2D_GWAS_signif	EUR	1989	-0.0412823	0.0229328	0.0719906
MLF1_P58340_seq.17820.170	T2D_GWAS_signif	EUR	1989	-0.0158881	0.0214952	0.459906
NMT2_O60551_seq.17821.20	T2D_GWAS_signif	EUR	1989	-0.0148934	0.0232589	0.522032
RERG_Q96A58_seq.17822.57	T2D_GWAS_signif	EUR	1989	0.00771982	0.0219117	0.72464
SNRPD2_P62316_seq.17823.40	T2D_GWAS_signif	EUR	1989	-0.0430337	0.0230944	0.0625573
EEF1D_P29692_seq.17826.341	T2D_GWAS_signif	EUR	1989	-0.0236696	0.0216721	0.274892
DYNLRB2_Q8TF09_seq.17827.53	T2D_GWAS_signif	EUR	1989	0.0297613	0.0214822	0.166089
S100A14_Q9HCY8_seq.17828.3	T2D_GWAS_signif	EUR	1989	0.001056	0.0225067	0.962582
TREX2_Q9BQ50_seq.17829.2	T2D_GWAS_signif	EUR	1989	0.0244714	0.0210079	0.244215
IDI2_Q9BXS1_seq.17832.12	T2D_GWAS_signif	EUR	1989	-0.00436811	0.0221075	0.84339
ANXA13_P27216_seq.17835.28	T2D_GWAS_signif	EUR	1989	-0.00525574	0.0218675	0.810088
S100A16_Q96FQ6_seq.17836.17	T2D_GWAS_signif	EUR	1989	0.0118325	0.022437	0.597998
CLIC2_O15247_seq.17837.5	T2D_GWAS_signif	EUR	1989	0.01948	0.0224652	0.385984
PPCS_Q9HAB8_seq.17843.30	T2D_GWAS_signif	EUR	1989	-0.0334204	0.0228218	0.143243
DRG1_Q9Y295_seq.17849.6	T2D_GWAS_signif	EUR	1989	-0.0244303	0.0232039	0.292538
KLF4_O43474_seq.17850.42	T2D_GWAS_signif	EUR	1989	-0.00225841	0.0219375	0.918015
PPME1_Q9Y570_seq.17852.5	T2D_GWAS_signif	EUR	1989	-0.0239428	0.0225325	0.288097
NAA10_P41227_seq.17854.33	T2D_GWAS_signif	EUR	1989	-0.0417899	0.023198	0.071786
RGS4_P49798_seq.17855.28	T2D_GWAS_signif	EUR	1989	0.0462291	0.0216036	0.0324868
NT5M_Q9NPB1_seq.17856.23	T2D_GWAS_signif	EUR	1989	-0.0197877	0.0234116	0.398096
ACADL_P28330_seq.17857.6	T2D_GWAS_signif	EUR	1989	-0.0236641	0.021818	0.278226
ATG3_Q9NT62_seq.18156.7	T2D_GWAS_signif	EUR	1989	-0.000283178	0.0223369	0.989886
CASP8_Q14790_seq.18158.45	T2D_GWAS_signif	EUR	1989	0.00854269	0.0221013	0.699151
PCMT1_P22061_seq.18160.2	T2D_GWAS_signif	EUR	1989	-0.0206231	0.0226656	0.362995
IRAK4_Q9NWZ3_seq.18162.167	T2D_GWAS_signif	EUR	1989	-0.0061962	0.0235999	0.792924
UBE2V2_Q15819_seq.18165.181	T2D_GWAS_signif	EUR	1989	-0.0309249	0.0228049	0.175235
RHOB_P62745_seq.18166.4	T2D_GWAS_signif	EUR	1989	-0.0306178	0.0224634	0.173036
PYCR1_P32322_seq.18170.46	T2D_GWAS_signif	EUR	1989	-0.0180289	0.0216513	0.405119
ASF1A_Q9Y294_seq.18172.71	T2D_GWAS_signif	EUR	1989	-0.0298182	0.0230079	0.195128
AKR7A3_O95154_seq.18173.11	T2D_GWAS_signif	EUR	1989	-0.0134544	0.0220588	0.541977
PDCD6IP_Q8WUM4_seq.18174.79	T2D_GWAS_signif	EUR	1989	-0.0232923	0.0232139	0.315802
VAT1_Q99536_seq.18175.65	T2D_GWAS_signif	EUR	1989	-0.00800268	0.0212702	0.706779
NAE1_Q13564_seq.18177.49	T2D_GWAS_signif	EUR	1989	-0.045876	0.0219105	0.0364058
SARS_P49591_seq.18178.13	T2D_GWAS_signif	EUR	1989	-0.024617	0.0228596	0.281667
SMS_P52788_seq.18179.56	T2D_GWAS_signif	EUR	1989	-0.00688771	0.0226956	0.761555
RTN4IP1_Q8WWV3_seq.18180.58	T2D_GWAS_signif	EUR	1989	-0.0226907	0.0232537	0.329288
TSSC4_Q9Y5U2_seq.18181.2	T2D_GWAS_signif	EUR	1989	-0.0440558	0.0230649	0.0562683
PCK1_P35558_seq.18182.24	T2D_GWAS_signif	EUR	1989	0.0028109	0.0221324	0.89895
LDLRAP1_Q5SW96_seq.18183.3	T2D_GWAS_signif	EUR	1989	-0.0254207	0.0217594	0.242842
GMPS_P49915_seq.18184.28	T2D_GWAS_signif	EUR	1989	-0.0144343	0.0222945	0.517423
ALDOB_P05062_seq.18185.118	T2D_GWAS_signif	EUR	1989	-0.0193085	0.0221228	0.382886
TARS_P26639_seq.18186.15	T2D_GWAS_signif	EUR	1989	-0.0282486	0.022543	0.210318
ASPA_P45381_seq.18187.16	T2D_GWAS_signif	EUR	1989	-0.0286632	0.0223025	0.198873
GATM_P50440_seq.18188.12	T2D_GWAS_signif	EUR	1989	-0.0238956	0.0229182	0.297241
VPS25_Q9BRG1_seq.18189.12	T2D_GWAS_signif	EUR	1989	-0.0270323	0.0226407	0.232634
CARD18_P57730_seq.18190.15	T2D_GWAS_signif	EUR	1989	-0.0262623	0.0227048	0.24754
RANBP1_P43487_seq.18191.23	T2D_GWAS_signif	EUR	1989	-0.0256015	0.0229163	0.264055
MAGEA5_P43359_seq.18192.69	T2D_GWAS_signif	EUR	1989	0.0072202	0.0220022	0.742827
MORF4L1_Q9UBU8_seq.18193.165	T2D_GWAS_signif	EUR	1989	0.0148271	0.0226303	0.512423
FABP9_Q0Z7S8_seq.18194.18	T2D_GWAS_signif	EUR	1989	0.0124486	0.0224452	0.579218
ORAOV1_Q8WV07_seq.18195.3	T2D_GWAS_signif	EUR	1989	0.0120296	0.0220541	0.5855
CKMT2_P17540_seq.18197.97	T2D_GWAS_signif	EUR	1989	0.00962092	0.0213819	0.652792
HBQ1_P09105_seq.18198.51	T2D_GWAS_signif	EUR	1989	-0.00024118	0.0218607	0.991199
CD37_P11049_seq.18202.22	T2D_GWAS_signif	EUR	1989	-0.0232944	0.0225878	0.302535
TCEA1_P23193_seq.18204.1	T2D_GWAS_signif	EUR	1989	-0.0197743	0.0223871	0.377187
MAGEA6_P43360_seq.18205.123	T2D_GWAS_signif	EUR	1989	-0.0233394	0.0214238	0.276103
ADH6_P28332_seq.18206.18	T2D_GWAS_signif	EUR	1989	-0.0268701	0.0228327	0.239408
CCNB2_O95067_seq.18208.3	T2D_GWAS_signif	EUR	1989	-0.0117821	0.0219865	0.592103
SPIN1_Q9Y657_seq.18210.12	T2D_GWAS_signif	EUR	1989	-0.0125926	0.0222309	0.571157
UBE2F_Q969M7_seq.18213.30	T2D_GWAS_signif	EUR	1989	-0.0385349	0.0233302	0.0987509
GCLM_P48507_seq.18214.2	T2D_GWAS_signif	EUR	1989	-0.0326152	0.0227803	0.15238
THG1L_Q9NWX6_seq.18215.5	T2D_GWAS_signif	EUR	1989	-0.0194065	0.0225241	0.389018
IL11RA_Q14626_seq.18216.22	T2D_GWAS_signif	EUR	1989	0.0261369	0.021884	0.23249
CNRIP1_Q96F85_seq.18218.48	T2D_GWAS_signif	EUR	1989	-0.0300405	0.0226171	0.184259
SRA1_Q9HD15_seq.18220.141	T2D_GWAS_signif	EUR	1989	-0.0524646	0.0225823	0.0202661
SH3GLB2_Q9NR46_seq.18222.34	T2D_GWAS_signif	EUR	1989	-0.0176424	0.0227553	0.438249
HEBP1_Q9NRV9_seq.18225.13	T2D_GWAS_signif	EUR	1989	0.0021916	0.0224931	0.922391
COX5A_P20674_seq.18226.148	T2D_GWAS_signif	EUR	1989	-0.0386249	0.0231517	0.0954081
CDK2AP2_O75956_seq.18227.3	T2D_GWAS_signif	EUR	1989	0.00925806	0.0223801	0.679158
NOP16_Q9Y3C1_seq.18228.30	T2D_GWAS_signif	EUR	1989	-0.0222283	0.0226456	0.32643
PRND_Q9UKY0_seq.18231.147	T2D_GWAS_signif	EUR	1989	-0.00732851	0.0223672	0.743214
PIP4K2B_P78356_seq.18232.42	T2D_GWAS_signif	EUR	1989	-0.019588	0.0224837	0.383747
PGP_A6NDG6_seq.18235.16	T2D_GWAS_signif	EUR	1989	-0.028762	0.0218318	0.187847
HSPC159_Q3ZCW2_seq.18236.3	T2D_GWAS_signif	EUR	1989	-0.0273095	0.0220103	0.214841
NRIP3_Q9NQ35_seq.18237.29	T2D_GWAS_signif	EUR	1989	-0.00989727	0.0217968	0.649828
OMP_P47874_seq.18240.6	T2D_GWAS_signif	EUR	1989	-0.0111789	0.0226324	0.621409
CPOX_P36551_seq.18241.18	T2D_GWAS_signif	EUR	1989	0.03664	0.0220745	0.0971066
SPA17_Q15506_seq.18242.8	T2D_GWAS_signif	EUR	1989	-0.0216493	0.0223473	0.33278
CMPK1_P30085_seq.18243.9	T2D_GWAS_signif	EUR	1989	-0.0250629	0.0229309	0.274538
ANXA7_P20073_seq.18244.1	T2D_GWAS_signif	EUR	1989	-0.0198696	0.0222361	0.37166
CYB5R1_Q9UHQ9_seq.18255.6	T2D_GWAS_signif	EUR	1989	-0.0171518	0.0224221	0.444394
SRP19_P09132_seq.18257.64	T2D_GWAS_signif	EUR	1989	-0.0252327	0.022199	0.25582
MEOX2_P50222_seq.18259.15	T2D_GWAS_signif	EUR	1989	-0.000353112	0.022008	0.9872
NATD1_Q8N6N6_seq.18261.34	T2D_GWAS_signif	EUR	1989	-0.0111475	0.0217741	0.608733
CCDC25_Q86WR0_seq.18264.12	T2D_GWAS_signif	EUR	1989	0.0180429	0.0224126	0.420898
ZNF34_Q8IZ26_seq.18265.18	T2D_GWAS_signif	EUR	1989	0.0122049	0.0208977	0.559267
CARD17_Q5XLA6_seq.18267.74	T2D_GWAS_signif	EUR	1989	-0.0364276	0.0222404	0.101602
GAGE2A_Q6NT46_seq.18268.5	T2D_GWAS_signif	EUR	1989	-0.0395508	0.0219116	0.0712243
TAF10_Q12962_seq.18270.10	T2D_GWAS_signif	EUR	1989	0.0163126	0.022532	0.469167
OXSM_Q9NWU1_seq.18271.43	T2D_GWAS_signif	EUR	1989	-0.0383623	0.0234466	0.101966
GAGE2D_Q9UEU5_seq.18273.14	T2D_GWAS_signif	EUR	1989	-0.0488804	0.0221651	0.0275488
SERF2_P84101_seq.18274.2	T2D_GWAS_signif	EUR	1989	-0.043004	0.0224099	0.0551322
CRIP1_P50238_seq.18275.5	T2D_GWAS_signif	EUR	1989	-0.0231815	0.021949	0.291028
TCL1B_O95988_seq.18276.34	T2D_GWAS_signif	EUR	1989	-0.0293703	0.0222918	0.187812
TRIAP1_O43715_seq.18277.28	T2D_GWAS_signif	EUR	1989	0.0191756	0.0221213	0.386135
DTD2_Q96FN9_seq.18280.29	T2D_GWAS_signif	EUR	1989	-0.0361026	0.023215	0.120073
GNG11_P61952_seq.18282.1	T2D_GWAS_signif	EUR	1989	-0.00877904	0.0224503	0.695807
WWC1_Q8IX03_seq.18284.77	T2D_GWAS_signif	EUR	1989	-0.0116545	0.0220849	0.597757
SVIP_Q8NHG7_seq.18285.6	T2D_GWAS_signif	EUR	1989	0.0134383	0.0223131	0.547068
ZWINT_O95229_seq.18286.3	T2D_GWAS_signif	EUR	1989	-0.0314013	0.0222062	0.157497
CCL15_Q16663_seq.18289.16	T2D_GWAS_signif	EUR	1989	-0.0234908	0.0205323	0.252727
ANXA8_P13928_seq.18290.6	T2D_GWAS_signif	EUR	1989	-0.00866854	0.0226358	0.701792
CDKN1A_P38936_seq.18291.8	T2D_GWAS_signif	EUR	1989	-0.0360283	0.0232338	0.121137
SOX2_P48431_seq.18294.26	T2D_GWAS_signif	EUR	1989	-0.0229683	0.0221389	0.299647
GRHPR_Q9UBQ7_seq.18295.102	T2D_GWAS_signif	EUR	1989	-0.0182169	0.0227048	0.422454
MRAS_O14807_seq.18297.8	T2D_GWAS_signif	EUR	1989	-0.00761386	0.0222626	0.732385
CAPNS1_P04632_seq.18299.13	T2D_GWAS_signif	EUR	1989	-0.0246938	0.022868	0.280345
PURB_Q96QR8_seq.18300.39	T2D_GWAS_signif	EUR	1989	-0.0261655	0.0229213	0.253786
NAIF1_Q69YI7_seq.18301.10	T2D_GWAS_signif	EUR	1989	-0.0218092	0.0227474	0.337798
ZWILCH_Q9H900_seq.18302.204	T2D_GWAS_signif	EUR	1989	0.00474032	0.022465	0.832902
NRGN_Q92686_seq.18303.39	T2D_GWAS_signif	EUR	1989	-0.00713184	0.0208887	0.732823
BCCIP_Q9P287_seq.18304.19	T2D_GWAS_signif	EUR	1989	0.000265642	0.0230676	0.990813
PALM_O75781_seq.18306.1	T2D_GWAS_signif	EUR	1989	-0.0181016	0.0224572	0.420311
PPA2_Q9H2U2_seq.18307.71	T2D_GWAS_signif	EUR	1989	-0.0382418	0.023488	0.103655
STXBP6_Q8NFX7_seq.18308.30	T2D_GWAS_signif	EUR	1989	-0.0369462	0.0223113	0.0978933
CS_O75390_seq.18309.18	T2D_GWAS_signif	EUR	1989	-0.023891	0.0218317	0.273947
SEPW1_P63302_seq.18310.26	T2D_GWAS_signif	EUR	1989	-0.0338945	0.0221318	0.12581
DCTN6_O00399_seq.18311.44	T2D_GWAS_signif	EUR	1989	-0.04122	0.0228413	0.0712851
NDRG3_Q9UGV2_seq.18312.68	T2D_GWAS_signif	EUR	1989	0.0189782	0.0221747	0.392184
ASRGL1_Q7L266_seq.18313.4	T2D_GWAS_signif	EUR	1989	-0.0179056	0.022502	0.426285
RTP4_Q96DX8_seq.18315.38	T2D_GWAS_signif	EUR	1989	-0.0382813	0.0234422	0.102627
Sep03_Q9UH03_seq.18316.75	T2D_GWAS_signif	EUR	1989	0.00728523	0.0225481	0.746656
ZFAND5_O76080_seq.18317.111	T2D_GWAS_signif	EUR	1989	-0.0304503	0.0217178	0.161047
SH3GL3_Q99963_seq.18318.98	T2D_GWAS_signif	EUR	1989	-0.0270226	0.022453	0.22892
PDHX_O00330_seq.18319.7	T2D_GWAS_signif	EUR	1989	-0.0352789	0.0232286	0.128981
MTHFD2_P13995_seq.18321.38	T2D_GWAS_signif	EUR	1989	-0.00920248	0.0239003	0.700252
JMJD6_Q6NYC1_seq.18322.15	T2D_GWAS_signif	EUR	1989	-0.0333479	0.0231368	0.149648
CRMP1_Q14194_seq.18323.39	T2D_GWAS_signif	EUR	1989	0.00278369	0.0218269	0.89853
SUOX_P51687_seq.18324.61	T2D_GWAS_signif	EUR	1989	-0.0245678	0.022777	0.280887
MAGEA8_P43361_seq.18326.50	T2D_GWAS_signif	EUR	1989	-0.0174696	0.0220906	0.429146
SNX5_Q9Y5X3_seq.18327.6	T2D_GWAS_signif	EUR	1989	-0.0206978	0.0229492	0.367224
PYCR2_Q96C36_seq.18328.36	T2D_GWAS_signif	EUR	1989	0.000162317	0.0221612	0.994157
PRPS2_P11908_seq.18329.4	T2D_GWAS_signif	EUR	1989	-0.021603	0.0225522	0.338224
PGM2_Q96G03_seq.18330.7	T2D_GWAS_signif	EUR	1989	-0.0366342	0.0220304	0.0964926
CPLX1_O14810_seq.18332.17	T2D_GWAS_signif	EUR	1989	-0.0185068	0.0215601	0.390785
GMDS_O60547_seq.18337.4	T2D_GWAS_signif	EUR	1989	-0.0151022	0.0214683	0.48185
IDH1_O75874_seq.18338.26	T2D_GWAS_signif	EUR	1989	-0.0304854	0.0224593	0.17482
PSMB3_P49720_seq.18339.207	T2D_GWAS_signif	EUR	1989	-0.0319926	0.0215812	0.138386
PSMB4_P28070_seq.18340.2	T2D_GWAS_signif	EUR	1989	-0.00390214	0.0222972	0.861093
PSAT1_Q9Y617_seq.18342.2	T2D_GWAS_signif	EUR	1989	-0.027875	0.0222346	0.210108
DECR2_Q9NUI1_seq.18343.10	T2D_GWAS_signif	EUR	1989	-0.0391157	0.0232155	0.0921664
LAMA2_LAMB1_LAMC1_P24043_P07942_P11047_seq.18347.15	T2D_GWAS_signif	EUR	1989	0.0789781	0.0224379	0.000441583
HNRNPD_Q14103_seq.18348.89	T2D_GWAS_signif	EUR	1989	-0.0340268	0.0224639	0.13
RDX_P35241_seq.18373.13	T2D_GWAS_signif	EUR	1989	-0.0197136	0.0233151	0.397919
IL1F5_Q9UBH0_seq.18375.28	T2D_GWAS_signif	EUR	1989	0.00531002	0.0224929	0.813399
MYL3_P08590_seq.18376.19	T2D_GWAS_signif	EUR	1989	-0.0190915	0.0221881	0.389653
ALB_P02768_seq.18380.78	T2D_GWAS_signif	EUR	1989	0.00275626	0.0225526	0.902741
ALDH2_P05091_seq.18381.16	T2D_GWAS_signif	EUR	1989	-0.00807298	0.0222049	0.71622
COMT_P21964_seq.18382.109	T2D_GWAS_signif	EUR	1989	-0.0301998	0.0211797	0.154061
FKBP3_Q00688_seq.18383.9	T2D_GWAS_signif	EUR	1989	-0.0180768	0.0219665	0.410648
PSMD10_O75832_seq.18385.4	T2D_GWAS_signif	EUR	1989	-0.00610591	0.0217161	0.778609
GLRX_P35754_seq.18386.36	T2D_GWAS_signif	EUR	1989	-0.018614	0.0219195	0.395873
ST13_P50502_seq.18387.7	T2D_GWAS_signif	EUR	1989	-0.00822631	0.0223924	0.713382
IFNA1_P01562_seq.18389.11	T2D_GWAS_signif	EUR	1989	-0.00214987	0.0225057	0.923907
MAT2B_Q9NZL9_seq.18392.19	T2D_GWAS_signif	EUR	1989	-0.00631471	0.0224242	0.778278
ADPRH_P54922_seq.18395.5	T2D_GWAS_signif	EUR	1989	-0.0448581	0.0228159	0.0494279
AES_Q08117_seq.18396.10	T2D_GWAS_signif	EUR	1989	-0.0365685	0.0215785	0.0902951
AKR1C4_P17516_seq.18397.5	T2D_GWAS_signif	EUR	1989	0.000367124	0.0225077	0.986988
AKR1D1_P51857_seq.18398.1	T2D_GWAS_signif	EUR	1989	-0.00404759	0.0222132	0.855432
AKAP7_O43687_seq.18399.1	T2D_GWAS_signif	EUR	1989	0.0113318	0.0219569	0.605846
ALKBH2_Q6NS38_seq.18400.52	T2D_GWAS_signif	EUR	1989	-0.0316994	0.0221753	0.153022
ALKBH3_Q96Q83_seq.18401.18	T2D_GWAS_signif	EUR	1989	-0.0406845	0.023371	0.0818725
AMMECR1L_Q6DCA0_seq.18402.1	T2D_GWAS_signif	EUR	1989	-0.0337132	0.0231399	0.145295
AMPD2_Q01433_seq.18403.25	T2D_GWAS_signif	EUR	1989	-0.0328058	0.0231835	0.157211
ANKRD54_Q6NXT1_seq.18404.22	T2D_GWAS_signif	EUR	1989	-0.0114058	0.0219706	0.603721
AP1S2_P56377_seq.18405.117	T2D_GWAS_signif	EUR	1989	-0.0307918	0.0229624	0.180087
ARL2BP_Q9Y2Y0_seq.18407.36	T2D_GWAS_signif	EUR	1989	-0.0478908	0.0224294	0.0328693
ARF4_P18085_seq.18408.26	T2D_GWAS_signif	EUR	1989	-0.0125979	0.0233207	0.589119
ARF5_P84085_seq.18409.61	T2D_GWAS_signif	EUR	1989	-0.00348545	0.0224744	0.87677
ARL14_Q8N4G2_seq.18410.26	T2D_GWAS_signif	EUR	1989	-0.0146313	0.0224918	0.515433
ARL15_Q9NXU5_seq.18411.83	T2D_GWAS_signif	EUR	1989	-0.0438799	0.022916	0.0556605
ARL4D_P49703_seq.18413.24	T2D_GWAS_signif	EUR	1989	0.0126133	0.0223916	0.573292
ARL5A_Q9Y689_seq.18414.26	T2D_GWAS_signif	EUR	1989	-0.0309908	0.0216548	0.152552
ARL6_Q9H0F7_seq.18415.16	T2D_GWAS_signif	EUR	1989	-0.0299099	0.022801	0.189746
ARL9_Q6T311_seq.18416.3	T2D_GWAS_signif	EUR	1989	-0.0303878	0.0220575	0.168463
AS3MT_Q9HBK9_seq.18417.3	T2D_GWAS_signif	EUR	1989	0.00858426	0.0223705	0.701219
ARPC5_O15511_seq.18419.20	T2D_GWAS_signif	EUR	1989	-0.00444172	0.0223452	0.842458
MVD_P53602_seq.18422.41	T2D_GWAS_signif	EUR	1989	-0.00622162	0.0221722	0.779043
CDH1_P12830_seq.18429.10	T2D_GWAS_signif	EUR	1989	0.0178205	0.0224646	0.427717
RALB_P11234_seq.18432.32	T2D_GWAS_signif	EUR	1989	-0.0248245	0.0227377	0.275063
TBPL1_P62380_seq.18434.141	T2D_GWAS_signif	EUR	1989	-0.0241432	0.022941	0.292742
UBXN2B_Q14CS0_seq.18435.40	T2D_GWAS_signif	EUR	1989	-0.0305263	0.0232619	0.189576
PPIG_Q13427_seq.18449.33	T2D_GWAS_signif	EUR	1989	-0.00140092	0.0222143	0.949722
PTGES2_Q9H7Z7_seq.18458.4	T2D_GWAS_signif	EUR	1989	-0.0278977	0.0228356	0.221977
RABIF_P47224_seq.18483.36	T2D_GWAS_signif	EUR	1989	-0.0370897	0.0218533	0.0898148
DDX19A_Q9NUU7_seq.18813.15	T2D_GWAS_signif	EUR	1989	-0.0104146	0.0231724	0.653163
INHBA_INHBC_P08476_P55103_seq.18814.21	T2D_GWAS_signif	EUR	1989	-0.00466785	0.0225836	0.836272
CBX1_P83916_seq.18817.50	T2D_GWAS_signif	EUR	1989	-0.0101453	0.021915	0.643458
PPIC_P45877_seq.18819.21	T2D_GWAS_signif	EUR	1989	-0.014161	0.0221908	0.523451
C4A_C4B_P0C0L4_P0C0L5_seq.18821.9	T2D_GWAS_signif	EUR	1989	0.02244	0.0216897	0.300987
HIST3H2BB_Q8N257_seq.18823.52	T2D_GWAS_signif	EUR	1989	-0.0184934	0.0220007	0.400684
EIF4A2_Q14240_seq.18824.7	T2D_GWAS_signif	EUR	1989	-0.0196337	0.0224965	0.382909
EIF4A1_P60842_seq.18829.4	T2D_GWAS_signif	EUR	1989	-0.0196571	0.0222722	0.377568
ITLN1_Q8WWA0_seq.18830.1	T2D_GWAS_signif	EUR	1989	-0.00146751	0.0219613	0.94673
LRIG1_Q96JA1_seq.18831.6	T2D_GWAS_signif	EUR	1989	-0.0175441	0.0225253	0.436156
SAA2_P0DJI9_seq.18832.65	T2D_GWAS_signif	EUR	1989	-0.0275662	0.0223686	0.21796
PEA15_Q15121_seq.18833.76	T2D_GWAS_signif	EUR	1989	-0.0251131	0.0219395	0.252492
SGTB_Q96EQ0_seq.18837.9	T2D_GWAS_signif	EUR	1989	0.00169076	0.0220711	0.938945
TG_P01266_seq.18839.24	T2D_GWAS_signif	EUR	1989	-0.010838	0.0213249	0.611346
SH2D1B_O14796_seq.18840.205	T2D_GWAS_signif	EUR	1989	-0.0015454	0.0221537	0.944393
SERPINB13_Q9UIV8_seq.18841.1	T2D_GWAS_signif	EUR	1989	0.030072	0.0221463	0.174657
UBE2D2_P62837_seq.18842.24	T2D_GWAS_signif	EUR	1989	-0.00421762	0.0227628	0.853024
EIF4EBP3_O60516_seq.18859.7	T2D_GWAS_signif	EUR	1989	0.0193292	0.0227022	0.394638
CAMKK1_Q8N5S9_seq.18860.2	T2D_GWAS_signif	EUR	1989	0.0114506	0.0222092	0.606207
CHST2_Q9Y4C5_seq.18863.176	T2D_GWAS_signif	EUR	1989	0.00680568	0.0223885	0.761174
PRSS3_P35030_seq.18864.7	T2D_GWAS_signif	EUR	1989	-0.0136681	0.0224787	0.543227
PPP3R2_Q96LZ3_seq.18866.8	T2D_GWAS_signif	EUR	1989	0.025689	0.0223161	0.249814
CBX3_Q13185_seq.18868.7	T2D_GWAS_signif	EUR	1989	-0.0050196	0.0230635	0.82773
CD3E_P07766_seq.18870.1	T2D_GWAS_signif	EUR	1989	0.0497002	0.02294	0.0303901
AIF1L_Q9BQI0_seq.18871.24	T2D_GWAS_signif	EUR	1989	-0.00870588	0.022283	0.696064
CEACAM8_P31997_seq.18873.8	T2D_GWAS_signif	EUR	1989	-0.0193311	0.0224586	0.389485
CEBPA_P49715_seq.18874.66	T2D_GWAS_signif	EUR	1989	-0.0117018	0.0223756	0.601053
COL2A1_P02458_seq.18875.125	T2D_GWAS_signif	EUR	1989	0.0155144	0.0226687	0.493806
CHST4_Q8NCG5_seq.18876.77	T2D_GWAS_signif	EUR	1989	-0.0322926	0.0227463	0.155856
CNN2_Q99439_seq.18877.15	T2D_GWAS_signif	EUR	1989	-0.0272483	0.0231694	0.239718
GREM1_O60565_seq.18878.15	T2D_GWAS_signif	EUR	1989	0.0216425	0.021721	0.319184
COL3A1_P02461_seq.18880.81	T2D_GWAS_signif	EUR	1989	0.00812076	0.0222344	0.714976
CD97_P48960_seq.18881.7	T2D_GWAS_signif	EUR	1989	0.0389748	0.0226745	0.0857928
CLSTN2_Q9H4D0_seq.18882.7	T2D_GWAS_signif	EUR	1989	0.015257	0.0225191	0.498159
DSTN_P60981_seq.18883.4	T2D_GWAS_signif	EUR	1989	-0.0184702	0.0224324	0.410396
DNAJB4_Q9UDY4_seq.18884.22	T2D_GWAS_signif	EUR	1989	-0.0260402	0.0227265	0.252013
DSCAML1_Q8TD84_seq.18886.28	T2D_GWAS_signif	EUR	1989	0.0164474	0.0217375	0.449359
ENTPD2_Q9Y5L3_seq.18887.7	T2D_GWAS_signif	EUR	1989	0.0232512	0.0213643	0.276588
FABP12_A6NFH5_seq.18888.37	T2D_GWAS_signif	EUR	1989	-0.00163323	0.0227652	0.942814
FGB_P02675_seq.18890.227	T2D_GWAS_signif	EUR	1989	-0.0533744	0.0225635	0.0181008
GBP2_P32456_seq.18891.98	T2D_GWAS_signif	EUR	1989	-0.0351494	0.0217799	0.106721
GPC4_O75487_seq.18892.48	T2D_GWAS_signif	EUR	1989	-0.00188903	0.022466	0.932998
GPR56_Q9Y653_seq.18893.26	T2D_GWAS_signif	EUR	1989	-0.0364708	0.0229172	0.111677
GPX2_P18283_seq.18894.1	T2D_GWAS_signif	EUR	1989	-0.0152817	0.0206518	0.459408
GSTM4_Q03013_seq.18895.54	T2D_GWAS_signif	EUR	1989	-0.0501597	0.0232444	0.031054
HS6ST3_Q8IZP7_seq.18896.23	T2D_GWAS_signif	EUR	1989	0.0338765	0.0224333	0.131178
HDAC2_Q92769_seq.18897.31	T2D_GWAS_signif	EUR	1989	-0.0196302	0.0230085	0.393668
HDGFL1_Q5TGJ6_seq.18898.36	T2D_GWAS_signif	EUR	1989	-0.00876082	0.0216756	0.686125
HDGFRP3_Q9Y3E1_seq.18899.82	T2D_GWAS_signif	EUR	1989	0.000603138	0.0227621	0.978863
HRAS_P01112_seq.18900.37	T2D_GWAS_signif	EUR	1989	-0.0433199	0.0227456	0.0569854
HSPA1B_P0DMV9_seq.18901.26	T2D_GWAS_signif	EUR	1989	-0.0194098	0.0221935	0.381912
CAMK4_Q16566_seq.18904.23	T2D_GWAS_signif	EUR	1989	0.00623486	0.0221022	0.777903
KRT16_P08779_seq.18905.5	T2D_GWAS_signif	EUR	1989	0.0125132	0.021742	0.564997
KIR3DL1_P43629_seq.18907.97	T2D_GWAS_signif	EUR	1989	0.00334378	0.0225529	0.88215
EXOSC8_Q96B26_seq.18909.11	T2D_GWAS_signif	EUR	1989	-0.0105646	0.0228086	0.643283
LIN7A_O14910_seq.18910.45	T2D_GWAS_signif	EUR	1989	-0.0128763	0.0221589	0.561246
CCNH_P51946_seq.18913.3	T2D_GWAS_signif	EUR	1989	0.0239113	0.0221371	0.280209
PAFAH2_Q99487_seq.18914.188	T2D_GWAS_signif	EUR	1989	-0.0206737	0.0230329	0.369524
ITPA_Q9BY32_seq.18916.25	T2D_GWAS_signif	EUR	1989	-0.00913999	0.0226514	0.686619
AMY2A_P04746_seq.18917.53	T2D_GWAS_signif	EUR	1989	0.0686843	0.0231922	0.00309774
PDE4A_P27815_seq.18918.86	T2D_GWAS_signif	EUR	1989	0.0168156	0.0216397	0.43721
PHEX_P78562_seq.18921.30	T2D_GWAS_signif	EUR	1989	0.0601603	0.0223978	0.00729214
CD68_P34810_seq.18922.27	T2D_GWAS_signif	EUR	1989	0.00565999	0.0230222	0.805824
PSMA5_P28066_seq.18925.24	T2D_GWAS_signif	EUR	1989	0.0124972	0.0217297	0.565276
PSMA3_P25788_seq.18926.7	T2D_GWAS_signif	EUR	1989	-0.0319398	0.0224701	0.155348
RAET1G_Q6H3X3_seq.18927.14	T2D_GWAS_signif	EUR	1989	0.0083798	0.0222624	0.706652
S100Z_Q8WXG8_seq.18928.10	T2D_GWAS_signif	EUR	1989	-0.0246161	0.0213241	0.248485
SLIT2_O94813_seq.18930.28	T2D_GWAS_signif	EUR	1989	0.0345519	0.0223156	0.121704
SLIT3_O75094_seq.18931.40	T2D_GWAS_signif	EUR	1989	0.0400132	0.0224703	0.0751126
NMNAT1_Q9HAN9_seq.18932.84	T2D_GWAS_signif	EUR	1989	0.0119583	0.0211531	0.571921
TGM4_P49221_seq.18933.4	T2D_GWAS_signif	EUR	1989	-6.00977e-05	0.0225561	0.997874
TGM2_P21980_seq.18934.50	T2D_GWAS_signif	EUR	1989	-0.0108959	0.0227349	0.631806
TLR5_O60602_seq.18935.14	T2D_GWAS_signif	EUR	1989	-0.0440612	0.021786	0.0432642
VLDLR_P98155_seq.18938.3	T2D_GWAS_signif	EUR	1989	-0.00787183	0.0221504	0.722342
PSMB9_P28065_seq.18942.11	T2D_GWAS_signif	EUR	1989	-0.0287522	0.021778	0.186908
PTGR2_Q8N8N7_seq.18943.4	T2D_GWAS_signif	EUR	1989	-0.0196965	0.0218989	0.368534
RGS1_Q08116_seq.18945.11	T2D_GWAS_signif	EUR	1989	-0.0466065	0.0227338	0.0404869
LRRC3B_Q96PB8_seq.18947.3	T2D_GWAS_signif	EUR	1989	-0.0322111	0.0216475	0.136915
RAC2_P15153_seq.18950.13	T2D_GWAS_signif	EUR	1989	-0.0205857	0.0218438	0.346101
MECP2_P51608_seq.19108.50	T2D_GWAS_signif	EUR	1989	0.00561693	0.0221328	0.799689
TCEAL8_Q8IYN2_seq.19109.32	T2D_GWAS_signif	EUR	1989	-0.00795431	0.0223	0.721357
MEMO1_Q9Y316_seq.19110.6	T2D_GWAS_signif	EUR	1989	-0.0235016	0.0227085	0.300832
UBE2M_P61081_seq.19111.10	T2D_GWAS_signif	EUR	1989	0.0496588	0.0219807	0.0239799
TCEAL3_Q969E4_seq.19112.2	T2D_GWAS_signif	EUR	1989	-0.0386474	0.0226389	0.0879564
SH3BGRL2_Q9UJC5_seq.19113.66	T2D_GWAS_signif	EUR	1989	-0.0266659	0.0225198	0.236512
TK2_O00142_seq.19114.8	T2D_GWAS_signif	EUR	1989	-0.000549498	0.0218733	0.97996
CMBL_Q96DG6_seq.19115.13	T2D_GWAS_signif	EUR	1989	0.0485549	0.0220453	0.0277448
MUTED_Q8TDH9_seq.19116.1	T2D_GWAS_signif	EUR	1989	-0.00685753	0.0224238	0.759778
PPP1R14A_Q96A00_seq.19117.3	T2D_GWAS_signif	EUR	1989	-0.0330553	0.0224201	0.140544
OSTF1_Q92882_seq.19118.47	T2D_GWAS_signif	EUR	1989	-0.0269164	0.0223273	0.228141
DDIT3_P35638_seq.19119.10	T2D_GWAS_signif	EUR	1989	-0.00144229	0.0219081	0.947517
DAO_P14920_seq.19120.33	T2D_GWAS_signif	EUR	1989	0.00568129	0.0228567	0.803726
UBQLN2_Q9UHD9_seq.19121.3	T2D_GWAS_signif	EUR	1989	-0.029788	0.023187	0.199053
MYL12B_O14950_seq.19122.47	T2D_GWAS_signif	EUR	1989	-0.0265706	0.0230189	0.248519
NFKBID_Q8NI38_seq.19123.6	T2D_GWAS_signif	EUR	1989	0.00527512	0.0222846	0.812902
UBLCP1_Q8WVY7_seq.19124.9	T2D_GWAS_signif	EUR	1989	-0.016826	0.0228903	0.462384
PRKAR2A_P13861_seq.19125.26	T2D_GWAS_signif	EUR	1989	0.00186935	0.0217762	0.9316
RPRD1B_Q9NQG5_seq.19126.4	T2D_GWAS_signif	EUR	1989	-0.0243499	0.0223909	0.276952
HSPB6_O14558_seq.19127.1	T2D_GWAS_signif	EUR	1989	-0.00171395	0.0218543	0.937497
MTHFSD_Q2M296_seq.19129.15	T2D_GWAS_signif	EUR	1989	-0.0455839	0.0236495	0.0540639
SERPINB8_P50452_seq.19130.81	T2D_GWAS_signif	EUR	1989	-0.0173142	0.0226243	0.444191
TIAL1_Q01085_seq.19131.184	T2D_GWAS_signif	EUR	1989	-0.0205855	0.0230805	0.372556
MRPL2_Q5T653_seq.19132.1	T2D_GWAS_signif	EUR	1989	-0.00861743	0.023167	0.709956
POLR2K_P53803_seq.19134.66	T2D_GWAS_signif	EUR	1989	-0.0353115	0.0232751	0.129393
NT5C3L_Q969T7_seq.19135.5	T2D_GWAS_signif	EUR	1989	0.0141391	0.0218429	0.517507
ALDH6A1_Q02252_seq.19136.22	T2D_GWAS_signif	EUR	1989	-0.0207973	0.0228372	0.362575
HSF2BP_O75031_seq.19139.3	T2D_GWAS_signif	EUR	1989	0.00519693	0.0218208	0.811778
DAP_P51397_seq.19141.22	T2D_GWAS_signif	EUR	1989	0.00505043	0.0212794	0.812418
DNMT3L_Q9UJW3_seq.19142.39	T2D_GWAS_signif	EUR	1989	0.00474612	0.020711	0.818769
CYB5R2_Q6BCY4_seq.19143.38	T2D_GWAS_signif	EUR	1989	-0.0194479	0.0220753	0.378437
TCF4_P15884_seq.19144.9	T2D_GWAS_signif	EUR	1989	0.0070698	0.0236337	0.764864
MREG_Q8N565_seq.19145.4	T2D_GWAS_signif	EUR	1989	-0.00949087	0.022559	0.674011
LGALS13_Q9UHV8_seq.19147.6	T2D_GWAS_signif	EUR	1989	0.0263443	0.0227546	0.247103
TIMM8A_O60220_seq.19148.58	T2D_GWAS_signif	EUR	1989	-0.0209993	0.0234606	0.370848
PRPSAP2_O60256_seq.19150.20	T2D_GWAS_signif	EUR	1989	-0.0321266	0.0223069	0.149967
PPP1R2_P41236_seq.19152.4	T2D_GWAS_signif	EUR	1989	-0.03528	0.0232435	0.129214
MPPED2_Q15777_seq.19153.53	T2D_GWAS_signif	EUR	1989	-0.0198887	0.0221368	0.369058
SERPINE2_P07093_seq.19154.41	T2D_GWAS_signif	EUR	1989	-0.0249779	0.0221604	0.259821
PAF_Q15004_seq.19158.1	T2D_GWAS_signif	EUR	1989	-0.0436112	0.0223443	0.0511052
POLD4_Q9HCU8_seq.19159.9	T2D_GWAS_signif	EUR	1989	-0.00136409	0.0218337	0.95019
USP15_Q9Y4E8_seq.19161.1	T2D_GWAS_signif	EUR	1989	-0.0317279	0.022461	0.157939
LRRC59_Q96AG4_seq.19163.26	T2D_GWAS_signif	EUR	1989	-0.0221491	0.0219472	0.313004
RPS19_P39019_seq.19166.15	T2D_GWAS_signif	EUR	1989	-0.0369571	0.0226482	0.102883
PSTPIP1_O43586_seq.19168.71	T2D_GWAS_signif	EUR	1989	-0.0312706	0.0219943	0.155254
FIBP_O43427_seq.19169.88	T2D_GWAS_signif	EUR	1989	-0.0220059	0.0232334	0.34367
POLE3_Q9NRF9_seq.19170.25	T2D_GWAS_signif	EUR	1989	-0.0262503	0.0220652	0.23432
ZFAND1_Q8TCF1_seq.19173.5	T2D_GWAS_signif	EUR	1989	-0.0225451	0.0221603	0.309104
GOLGA7_Q7Z5G4_seq.19174.141	T2D_GWAS_signif	EUR	1989	0.00779413	0.0225724	0.72991
MARCKSL1_P49006_seq.19175.18	T2D_GWAS_signif	EUR	1989	0.0309187	0.021872	0.157631
FAM49B_Q9NUQ9_seq.19176.27	T2D_GWAS_signif	EUR	1989	-0.0520745	0.0231905	0.024846
MOBKL1A_Q7L9L4_seq.19177.7	T2D_GWAS_signif	EUR	1989	-0.0315113	0.0228351	0.167758
GULP1_Q9UBP9_seq.19180.38	T2D_GWAS_signif	EUR	1989	-0.00968012	0.0220281	0.660388
RPL12_P30050_seq.19183.164	T2D_GWAS_signif	EUR	1989	-0.0446135	0.0225633	0.0481512
STAMBP_O95630_seq.19187.21	T2D_GWAS_signif	EUR	1989	-0.0103591	0.0232915	0.656542
NAP1L4_Q99733_seq.19188.21	T2D_GWAS_signif	EUR	1989	-0.0195261	0.0226883	0.389549
USP14_P54578_seq.19189.2	T2D_GWAS_signif	EUR	1989	-0.0301234	0.022284	0.176595
UBE2L6_O14933_seq.19190.4	T2D_GWAS_signif	EUR	1989	-0.0385215	0.0226265	0.0888208
VBP1_P61758_seq.19193.18	T2D_GWAS_signif	EUR	1989	0.0211207	0.022701	0.352286
DTD1_Q8TEA8_seq.19194.9	T2D_GWAS_signif	EUR	1989	-0.0189815	0.022325	0.395296
RPS5_P46782_seq.19195.85	T2D_GWAS_signif	EUR	1989	-0.0253932	0.022572	0.260731
HOPX_Q9BPY8_seq.19196.73	T2D_GWAS_signif	EUR	1989	-0.0116601	0.0223621	0.602132
ACAT1_P24752_seq.19197.95	T2D_GWAS_signif	EUR	1989	-0.0372744	0.0226028	0.0992853
POLR2J_P52435_seq.19199.3	T2D_GWAS_signif	EUR	1989	-0.0300175	0.0220975	0.174488
NDUFA5_Q16718_seq.19200.16	T2D_GWAS_signif	EUR	1989	0.000444572	0.0232484	0.984745
BTK_Q06187_seq.19202.10	T2D_GWAS_signif	EUR	1989	-0.0232337	0.0213421	0.276447
NUDT1_P36639_seq.19206.20	T2D_GWAS_signif	EUR	1989	-0.00537559	0.0226746	0.812623
ADK_P55263_seq.19207.119	T2D_GWAS_signif	EUR	1989	-0.0160947	0.0224753	0.47401
ACVR2A_P27037_seq.19208.8	T2D_GWAS_signif	EUR	1989	0.00335029	0.0223326	0.880766
NFKBIA_P25963_seq.19209.6	T2D_GWAS_signif	EUR	1989	0.0162106	0.0210002	0.440253
DMBT1_Q9UGM3_seq.19212.4	T2D_GWAS_signif	EUR	1989	0.0139845	0.0225316	0.534893
SPINK4_O60575_seq.19213.1	T2D_GWAS_signif	EUR	1989	0.0112176	0.0221627	0.612809
NDRG1_Q92597_seq.19215.7	T2D_GWAS_signif	EUR	1989	0.0164791	0.0227114	0.468177
NUTF2_P61970_seq.19219.71	T2D_GWAS_signif	EUR	1989	-0.0396723	0.0223262	0.0757321
RAB5B_P61020_seq.19222.124	T2D_GWAS_signif	EUR	1989	-0.0202206	0.0224125	0.367059
RAB1A_P62820_seq.19223.6	T2D_GWAS_signif	EUR	1989	-0.0310555	0.0229808	0.176734
EIF1AY_O14602_seq.19224.5	T2D_GWAS_signif	EUR	1989	-0.0263039	0.0220923	0.233941
BLNK_Q8WV28_seq.19225.11	T2D_GWAS_signif	EUR	1989	0.00505884	0.0225239	0.822315
BATF_Q16520_seq.19227.18	T2D_GWAS_signif	EUR	1989	-0.00137392	0.0219615	0.950123
BAG2_O95816_seq.19228.11	T2D_GWAS_signif	EUR	1989	-0.0170479	0.0225883	0.450504
HOMER1_Q86YM7_seq.19229.92	T2D_GWAS_signif	EUR	1989	-0.0267661	0.0235182	0.255216
GSTT1_P30711_seq.19230.12	T2D_GWAS_signif	EUR	1989	0.02672	0.0222927	0.230827
PTP4A3_O75365_seq.19231.22	T2D_GWAS_signif	EUR	1989	-0.0219032	0.0228279	0.337428
ATOX1_O00244_seq.19233.75	T2D_GWAS_signif	EUR	1989	-0.051761	0.0221909	0.019773
SUB1_P53999_seq.19236.24	T2D_GWAS_signif	EUR	1989	0.00305607	0.0219584	0.889326
DDT_P30046_seq.19237.17	T2D_GWAS_signif	EUR	1989	-2.49674e-06	0.0218437	0.999909
GLUL_P15104_seq.19238.12	T2D_GWAS_signif	EUR	1989	0.00142792	0.0221088	0.94851
ARF1_P84077_seq.19239.5	T2D_GWAS_signif	EUR	1989	-0.0266634	0.0218983	0.223522
PDAP1_Q13442_seq.19240.265	T2D_GWAS_signif	EUR	1989	-0.0188293	0.0227856	0.408695
RBP5_P82980_seq.19241.31	T2D_GWAS_signif	EUR	1989	-0.018516	0.0225406	0.41149
PFDN1_O60925_seq.19242.21	T2D_GWAS_signif	EUR	1989	-0.0254814	0.0219073	0.244911
PFDN2_Q9UHV9_seq.19243.2	T2D_GWAS_signif	EUR	1989	-0.0337191	0.0227865	0.139091
UBE2D1_P51668_seq.19247.1	T2D_GWAS_signif	EUR	1989	-0.00174654	0.0223799	0.937804
KARS_Q15046_seq.19249.18	T2D_GWAS_signif	EUR	1989	-0.0127998	0.0223975	0.567737
MYCBP_Q99417_seq.19250.50	T2D_GWAS_signif	EUR	1989	-0.0183947	0.022497	0.413654
SRGN_P10124_seq.19251.56	T2D_GWAS_signif	EUR	1989	-0.028116	0.0219685	0.200754
PSMB2_P49721_seq.19252.67	T2D_GWAS_signif	EUR	1989	-0.00462766	0.022075	0.833975
RAB2B_Q8WUD1_seq.19253.82	T2D_GWAS_signif	EUR	1989	-0.00520382	0.0222345	0.814976
GMPR_P36959_seq.19254.125	T2D_GWAS_signif	EUR	1989	0.00478959	0.0235127	0.838607
NXT2_Q9NPJ8_seq.19255.124	T2D_GWAS_signif	EUR	1989	0.0215856	0.0219114	0.324681
CLTA_P09496_seq.19257.11	T2D_GWAS_signif	EUR	1989	-0.0302626	0.0228457	0.185441
GCDH_Q92947_seq.19258.24	T2D_GWAS_signif	EUR	1989	-0.0126108	0.02325	0.587605
EIF2S1_P05198_seq.19259.176	T2D_GWAS_signif	EUR	1989	-0.0272643	0.0224427	0.224572
GIPC1_O14908_seq.19260.4	T2D_GWAS_signif	EUR	1989	-0.00960377	0.0226534	0.671653
SDCBP2_Q9H190_seq.19261.12	T2D_GWAS_signif	EUR	1989	-0.0173087	0.0219629	0.430739
ACADVL_P49748_seq.19262.219	T2D_GWAS_signif	EUR	1989	-0.0339995	0.0222857	0.127265
EIF4E_P06730_seq.19263.147	T2D_GWAS_signif	EUR	1989	-0.0174741	0.0220485	0.428146
RPA2_P15927_seq.19264.6	T2D_GWAS_signif	EUR	1989	-0.000758066	0.0214885	0.971862
TCP1_P17987_seq.19265.9	T2D_GWAS_signif	EUR	1989	-0.0456924	0.0227351	0.0445915
G3BP1_Q13283_seq.19266.35	T2D_GWAS_signif	EUR	1989	-0.0291449	0.0228726	0.202734
HAGH_Q16775_seq.19267.14	T2D_GWAS_signif	EUR	1989	-0.0269954	0.0216845	0.21331
YARS_P54577_seq.19270.26	T2D_GWAS_signif	EUR	1989	-0.0198204	0.0216441	0.359914
GNAI1_P63096_seq.19271.64	T2D_GWAS_signif	EUR	1989	-0.00767441	0.0227095	0.735445
PEF1_Q9UBV8_seq.19272.9	T2D_GWAS_signif	EUR	1989	-0.0169333	0.0214355	0.429642
GSR_P00390_seq.19273.3	T2D_GWAS_signif	EUR	1989	-0.00611637	0.021556	0.776637
SNTA1_Q13424_seq.19274.80	T2D_GWAS_signif	EUR	1989	-0.0290224	0.0226348	0.199922
IDH3G_P51553_seq.19275.68	T2D_GWAS_signif	EUR	1989	-0.0295285	0.0229856	0.199065
SNRPG_P62308_seq.19276.124	T2D_GWAS_signif	EUR	1989	-0.0327405	0.0230184	0.155079
TSTD1_Q8NFU3_seq.19277.4	T2D_GWAS_signif	EUR	1989	-0.035228	0.0228374	0.123099
RAB1B_Q9H0U4_seq.19278.19	T2D_GWAS_signif	EUR	1989	-0.0281367	0.023119	0.223737
RBP1_P09455_seq.19279.42	T2D_GWAS_signif	EUR	1989	-0.0212021	0.0218725	0.332489
UBE2D3_P61077_seq.19280.29	T2D_GWAS_signif	EUR	1989	-0.0323666	0.0226416	0.153014
MAFG_O15525_seq.19281.86	T2D_GWAS_signif	EUR	1989	-0.0407202	0.022911	0.0756693
RAB13_P51153_seq.19282.3	T2D_GWAS_signif	EUR	1989	-0.000782246	0.0226856	0.972496
MYL5_Q02045_seq.19286.30	T2D_GWAS_signif	EUR	1989	-0.0523301	0.0228992	0.0224048
DENR_O43583_seq.19287.59	T2D_GWAS_signif	EUR	1989	0.00475338	0.0235393	0.839989
UROD_P06132_seq.19289.29	T2D_GWAS_signif	EUR	1989	-0.0210136	0.0223518	0.347267
HPRT1_P00492_seq.19290.5	T2D_GWAS_signif	EUR	1989	-0.00392567	0.0231976	0.865635
CASQ2_O14958_seq.19291.2	T2D_GWAS_signif	EUR	1989	0.0390988	0.0222421	0.0789237
VPS26A_O75436_seq.19293.6	T2D_GWAS_signif	EUR	1989	-0.0296177	0.0229309	0.196643
CRIPT_Q9P021_seq.19294.26	T2D_GWAS_signif	EUR	1989	0.022034	0.0221702	0.320414
PPP1CC_P36873_seq.19295.32	T2D_GWAS_signif	EUR	1989	-0.027973	0.0220425	0.204573
MYL7_Q01449_seq.19296.51	T2D_GWAS_signif	EUR	1989	-0.00892397	0.0220564	0.685817
G6PD_P11413_seq.19297.4	T2D_GWAS_signif	EUR	1989	-0.0261938	0.0226431	0.247489
GIMAP6_Q6P9H5_seq.19302.7	T2D_GWAS_signif	EUR	1989	0.00612952	0.022706	0.787226
PET117_Q6UWS5_seq.19303.64	T2D_GWAS_signif	EUR	1989	0.00424306	0.0220497	0.847424
COPE_O14579_seq.19310.81	T2D_GWAS_signif	EUR	1989	0.0164873	0.0223898	0.461591
CRYGS_P22914_seq.19311.15	T2D_GWAS_signif	EUR	1989	0.0363597	0.0223752	0.104322
HSCB_Q8IWL3_seq.19316.2	T2D_GWAS_signif	EUR	1989	0.0172062	0.0219948	0.434141
ACPP_P15309_seq.19317.114	T2D_GWAS_signif	EUR	1989	0.0209467	0.0219808	0.340731
EBAG9_O00559_seq.19323.1	T2D_GWAS_signif	EUR	1989	0.0357174	0.0222227	0.10816
ABHD14B_Q96IU4_seq.19325.21	T2D_GWAS_signif	EUR	1989	0.018002	0.0221111	0.415652
HAT1_O14929_seq.19327.31	T2D_GWAS_signif	EUR	1989	-0.0287736	0.0220934	0.192945
CHEK2_O96017_seq.19328.51	T2D_GWAS_signif	EUR	1989	-0.0116352	0.0223943	0.603427
HIPK3_Q9H422_seq.19329.31	T2D_GWAS_signif	EUR	1989	0.0120751	0.0222963	0.588171
BAIAP2_Q9UQB8_seq.19331.18	T2D_GWAS_signif	EUR	1989	0.0301939	0.0216683	0.163637
MOBKL3_Q9Y3A3_seq.19332.1	T2D_GWAS_signif	EUR	1989	-0.0261518	0.0226522	0.248438
HNRNPK_P61978_seq.19333.4	T2D_GWAS_signif	EUR	1989	-0.0253089	0.0227121	0.265273
TXNDC12_O95881_seq.19334.62	T2D_GWAS_signif	EUR	1989	-0.0302862	0.0229434	0.186976
HN1_Q9UK76_seq.19335.2	T2D_GWAS_signif	EUR	1989	-0.0464856	0.0221566	0.0360283
LZIC_Q8WZA0_seq.19338.3	T2D_GWAS_signif	EUR	1989	-0.0235752	0.0227432	0.300057
ACBD6_Q9BR61_seq.19341.36	T2D_GWAS_signif	EUR	1989	-0.0256062	0.0225389	0.256058
CA12_O43570_seq.19347.37	T2D_GWAS_signif	EUR	1989	0.0168274	0.0219461	0.443316
OSTM1_Q86WC4_seq.19353.25	T2D_GWAS_signif	EUR	1989	-0.0221406	0.0222671	0.32019
TOM1L2_Q6ZVM7_seq.19356.20	T2D_GWAS_signif	EUR	1989	0.00443804	0.022255	0.841956
VAMP7_P51809_seq.19357.11	T2D_GWAS_signif	EUR	1989	0.0146218	0.0222383	0.510932
LRRTM1_Q86UE6_seq.19360.22	T2D_GWAS_signif	EUR	1989	-0.00282406	0.0224107	0.899734
MATN3_O15232_seq.19361.78	T2D_GWAS_signif	EUR	1989	0.0342537	0.0224612	0.127416
PCNA_P12004_seq.19364.163	T2D_GWAS_signif	EUR	1989	-0.0199825	0.021843	0.360395
BCAT2_O15382_seq.19365.11	T2D_GWAS_signif	EUR	1989	-0.0179589	0.0236578	0.447878
PEX26_Q7Z412_seq.19366.8	T2D_GWAS_signif	EUR	1989	0.0087878	0.0216744	0.685194
DCI_P42126_seq.19367.34	T2D_GWAS_signif	EUR	1989	-0.0244376	0.0227313	0.282478
KAT2A_Q92830_seq.19369.17	T2D_GWAS_signif	EUR	1989	0.0186733	0.0217963	0.391705
HS3ST4_Q9Y661_seq.19370.30	T2D_GWAS_signif	EUR	1989	-0.0216752	0.0223484	0.332227
MDGA2_Q7Z553_seq.19372.7	T2D_GWAS_signif	EUR	1989	0.0604332	0.0227708	0.00801879
MYL12A_P19105_seq.19373.3	T2D_GWAS_signif	EUR	1989	-0.0173878	0.0226962	0.443702
MTCP1_P56278_seq.19374.72	T2D_GWAS_signif	EUR	1989	-0.0106661	0.0219569	0.627182
NNMT_P40261_seq.19376.74	T2D_GWAS_signif	EUR	1989	-0.00510607	0.0223594	0.819387
OLFM2_O95897_seq.19377.14	T2D_GWAS_signif	EUR	1989	-0.0499215	0.0217721	0.0219581
RAB3D_O95716_seq.19379.154	T2D_GWAS_signif	EUR	1989	-0.0284598	0.0233897	0.223838
RGS21_Q2M5E4_seq.19381.7	T2D_GWAS_signif	EUR	1989	0.00316461	0.0217227	0.884187
CINP_Q9BW66_seq.19383.131	T2D_GWAS_signif	EUR	1989	0.00573196	0.0229283	0.802617
CDH12_P55289_seq.19388.2	T2D_GWAS_signif	EUR	1989	-0.0566943	0.0215485	0.00857957
DDAH1_O94760_seq.19392.6	T2D_GWAS_signif	EUR	1989	-0.01598	0.0233239	0.493341
VEGFA_P15692_seq.19437.61	T2D_GWAS_signif	EUR	1989	-0.016817	0.02282	0.461246
SYF2_O95926_seq.19438.68	T2D_GWAS_signif	EUR	1989	-0.0179779	0.0234878	0.444116
GMPR2_Q9P2T1_seq.19446.1	T2D_GWAS_signif	EUR	1989	-0.0334902	0.0229525	0.144695
UPP1_Q16831_seq.19448.104	T2D_GWAS_signif	EUR	1989	-0.0113572	0.0220712	0.606909
RBKS_Q9H477_seq.19467.3	T2D_GWAS_signif	EUR	1989	-0.0185214	0.022138	0.4029
HDHD3_Q9BSH5_seq.19482.11	T2D_GWAS_signif	EUR	1989	-0.0401218	0.0225637	0.0755321
KDSR_Q06136_seq.19483.16	T2D_GWAS_signif	EUR	1989	0.0113937	0.0221941	0.607752
PDCD6_O75340_seq.19488.1	T2D_GWAS_signif	EUR	1989	-0.0199715	0.0230059	0.385442
HSD17B8_Q92506_seq.19491.11	T2D_GWAS_signif	EUR	1989	-0.0499113	0.0228325	0.0289349
KAAG1_Q9UBP8_seq.19492.5	T2D_GWAS_signif	EUR	1989	-0.0318343	0.0226063	0.159228
NPL_Q9BXD5_seq.19496.1	T2D_GWAS_signif	EUR	1989	-0.0388759	0.0222234	0.0803904
SNX3_O60493_seq.19503.2	T2D_GWAS_signif	EUR	1989	-0.0491222	0.0233278	0.0353536
DTYMK_P23919_seq.19504.22	T2D_GWAS_signif	EUR	1989	-0.0265678	0.0224311	0.23639
GLYAT_Q6IB77_seq.19506.6	T2D_GWAS_signif	EUR	1989	0.0153697	0.0220858	0.486566
DCUN1D2_Q6PH85_seq.19511.8	T2D_GWAS_signif	EUR	1989	0.00717847	0.0226105	0.75091
HMGA2_P52926_seq.19516.10	T2D_GWAS_signif	EUR	1989	-0.010556	0.0220262	0.631816
HK3_P52790_seq.19518.12	T2D_GWAS_signif	EUR	1989	-0.00845568	0.0220964	0.702005
PARK7_Q99497_seq.19523.215	T2D_GWAS_signif	EUR	1989	-0.0231679	0.0229982	0.313876
PARK7_Q99497_seq.19545.145	T2D_GWAS_signif	EUR	1989	-0.0319474	0.0225029	0.155854
STX1A_Q16623_seq.19553.14	T2D_GWAS_signif	EUR	1989	0.0377223	0.0218543	0.0844891
SUMO2_P61956_seq.19555.1	T2D_GWAS_signif	EUR	1989	-0.0480321	0.0226547	0.0341154
CR1_P17927_seq.19556.12	T2D_GWAS_signif	EUR	1989	-0.0308087	0.0227717	0.17623
KLB_Q86Z14_seq.19557.3	T2D_GWAS_signif	EUR	1989	-0.0153709	0.0222554	0.489862
LRP4_O75096_seq.19558.10	T2D_GWAS_signif	EUR	1989	0.0139404	0.0222232	0.53054
PLXNA4_Q9HCM2_seq.19560.23	T2D_GWAS_signif	EUR	1989	-0.0117891	0.0229138	0.606963
PLXND1_Q9Y4D7_seq.19561.216	T2D_GWAS_signif	EUR	1989	0.00879402	0.0222574	0.692807
USP28_Q96RU2_seq.19562.8	T2D_GWAS_signif	EUR	1989	-0.0420827	0.0219185	0.0550068
SEZ6L_Q9BYH1_seq.19563.3	T2D_GWAS_signif	EUR	1989	0.0804482	0.0219963	0.000261523
IRF4_Q15306_seq.19564.61	T2D_GWAS_signif	EUR	1989	-0.0207485	0.0224031	0.354484
EGFR_P00533_seq.19567.1	T2D_GWAS_signif	EUR	1989	-0.01235	0.0220909	0.576189
IL15_P40933_seq.19568.17	T2D_GWAS_signif	EUR	1989	0.00529147	0.0226576	0.815366
FGF8_P55075_seq.19570.12	T2D_GWAS_signif	EUR	1989	-0.0120238	0.0226123	0.594969
CEBPG_P53567_seq.19572.10	T2D_GWAS_signif	EUR	1989	0.025912	0.0225044	0.249698
ITGA2B_ITGB3_P08514_P05106_seq.19574.5	T2D_GWAS_signif	EUR	1989	-0.0254999	0.0222013	0.250871
EPOR_P19235_seq.19575.4	T2D_GWAS_signif	EUR	1989	0.0227516	0.0217347	0.295326
DOK2_O60496_seq.19578.19	T2D_GWAS_signif	EUR	1989	-0.0275422	0.0220188	0.211139
DEFA1_P59665_seq.19579.5	T2D_GWAS_signif	EUR	1989	0.000754215	0.0220051	0.972662
IGFBP5_P24593_seq.19581.15	T2D_GWAS_signif	EUR	1989	0.0673765	0.0224466	0.00271906
FGF9_P31371_seq.19584.33	T2D_GWAS_signif	EUR	1989	0.0108311	0.022793	0.6347
RAB3C_Q96E17_seq.19586.89	T2D_GWAS_signif	EUR	1989	-0.0270056	0.0223302	0.226663
KPNA1_P52294_seq.19587.12	T2D_GWAS_signif	EUR	1989	-0.0207495	0.0226671	0.360091
SFTPD_P35247_seq.19590.46	T2D_GWAS_signif	EUR	1989	0.0670267	0.0217756	0.0021122
BRF1_Q92994_seq.19596.18	T2D_GWAS_signif	EUR	1989	-0.0126558	0.022404	0.572213
ASB9_Q96DX5_seq.19601.15	T2D_GWAS_signif	EUR	1989	0.0472056	0.0224008	0.0352162
JUND_P17535_seq.19602.36	T2D_GWAS_signif	EUR	1989	-0.0182579	0.0223488	0.414054
IHH_Q14623_seq.19606.28	T2D_GWAS_signif	EUR	1989	0.00793436	0.0218	0.715926
CD81_P60033_seq.19612.3	T2D_GWAS_signif	EUR	1989	0.00760942	0.0220895	0.730521
TCN1_P20061_seq.19614.8	T2D_GWAS_signif	EUR	1989	-0.0260325	0.0227404	0.252445
NT5C3A_Q9H0P0_seq.19615.213	T2D_GWAS_signif	EUR	1989	-0.0236822	0.023153	0.3065
EFHD1_Q9BUP0_seq.19616.100	T2D_GWAS_signif	EUR	1989	-0.0123008	0.0219158	0.574674
PTGR1_Q14914_seq.19617.5	T2D_GWAS_signif	EUR	1989	-0.0353842	0.0216511	0.102357
DLG2_Q15700_seq.19620.16	T2D_GWAS_signif	EUR	1989	-0.034235	0.0232202	0.140544
INHBA_P08476_seq.19622.7	T2D_GWAS_signif	EUR	1989	-0.0033364	0.0226799	0.883062
RPSA_P08865_seq.19623.26	T2D_GWAS_signif	EUR	1989	-0.0145516	0.0208448	0.485201
KNG1_P01042_seq.19631.13	T2D_GWAS_signif	EUR	1989	0.0420549	0.0221638	0.0579129
FGL2_Q14314_seq.19635.69	T2D_GWAS_signif	EUR	1989	-0.0191109	0.0223735	0.393112
HLAG_P17693_seq.19636.23	T2D_GWAS_signif	EUR	1989	-0.0545647	0.0218346	0.0125353
CRH_P06850_seq.19637.9	T2D_GWAS_signif	EUR	1989	0.041953	0.0226467	0.0641038
PDYN_P01213_seq.19638.9	T2D_GWAS_signif	EUR	1989	0.00526499	0.022	0.810884
IAPP_P10997_seq.19639.53	T2D_GWAS_signif	EUR	1989	0.0498143	0.0221047	0.024333
PTH_P01270_seq.19640.2	T2D_GWAS_signif	EUR	1989	0.0109493	0.0222586	0.622836
No_Protein_seq.2052.1	T2D_GWAS_signif	EUR	1989	0.037943	0.0228104	0.09639
No_Protein_seq.2053.2	T2D_GWAS_signif	EUR	1989	0.0208077	0.0226121	0.357581
No_Protein_seq.2054.3	T2D_GWAS_signif	EUR	1989	0.0206601	0.02254	0.359466
No_Protein_seq.2055.4	T2D_GWAS_signif	EUR	1989	0.0102365	0.0224763	0.648848
No_Protein_seq.2056.5	T2D_GWAS_signif	EUR	1989	-0.00999471	0.0223358	0.654581
No_Protein_seq.2057.6	T2D_GWAS_signif	EUR	1989	0.00162004	0.0224619	0.942511
No_Protein_seq.2058.7	T2D_GWAS_signif	EUR	1989	0.0251621	0.0224668	0.262864
No_Protein_seq.2060.9	T2D_GWAS_signif	EUR	1989	0.00838092	0.0225733	0.710472
No_Protein_seq.2061.10	T2D_GWAS_signif	EUR	1989	0.0132688	0.0227072	0.559055
HCE001796_HCE001796_seq.2171.12	T2D_GWAS_signif	EUR	1989	-0.0128767	0.0225146	0.567437
HCE003167_HCE003167_seq.2178.55	T2D_GWAS_signif	EUR	1989	0.00624946	0.0223767	0.780056
C4A_C4B_P0C0L4_P0C0L5_seq.2182.54	T2D_GWAS_signif	EUR	1989	-0.0712334	0.0225211	0.00158551
F11_P03951_seq.2190.55	T2D_GWAS_signif	EUR	1989	-0.00524089	0.022217	0.813538
CCL27_Q9Y4X3_seq.2192.63	T2D_GWAS_signif	EUR	1989	-0.00711086	0.0227885	0.755046
HCE000414_HCE000414_seq.2194.91	T2D_GWAS_signif	EUR	1989	0.00520371	0.0225488	0.817513
COL18A1_P39060_seq.2201.17	T2D_GWAS_signif	EUR	1989	0.0110122	0.0220901	0.618178
TIMP1_P01033_seq.2211.9	T2D_GWAS_signif	EUR	1989	0.00142633	0.0227629	0.950043
PLAT_P00750_seq.2212.69	T2D_GWAS_signif	EUR	1989	-0.0450365	0.0225644	0.0460809
HCE003183_HCE003183_seq.2229.54	T2D_GWAS_signif	EUR	1989	-0.0106858	0.0228667	0.640329
PROK1_P58294_seq.2247.20	T2D_GWAS_signif	EUR	1989	0.00152921	0.0223862	0.945545
HCE004333_HCE004333_seq.2249.25	T2D_GWAS_signif	EUR	1989	0.0262996	0.0228651	0.250197
HCE004359_HCE004359_seq.2273.34	T2D_GWAS_signif	EUR	1989	0.0345139	0.0227042	0.128633
TIMP2_P16035_seq.2278.61	T2D_GWAS_signif	EUR	1989	0.0554463	0.0220257	0.0119029
HCE004331_HCE004331_seq.2288.7	T2D_GWAS_signif	EUR	1989	0.0189294	0.0231983	0.414609
HCE003300_HCE003300_seq.2305.52	T2D_GWAS_signif	EUR	1989	-0.00225237	0.0223172	0.91962
HCE000483_HCE000483_seq.2312.13	T2D_GWAS_signif	EUR	1989	0.00549113	0.0228202	0.80987
TGFB1_P01137_seq.2333.72	T2D_GWAS_signif	EUR	1989	-0.0207643	0.0223218	0.352369
HCE004152_HCE004152_seq.2359.65	T2D_GWAS_signif	EUR	1989	0.0192332	0.0230137	0.403408
C5_P01031_seq.2381.52	T2D_GWAS_signif	EUR	1989	-0.000169665	0.0217606	0.99378
APOE_P02649_seq.2418.55	T2D_GWAS_signif	EUR	1989	-0.0271814	0.0222467	0.221923
BDNF_P23560_seq.2421.7	T2D_GWAS_signif	EUR	1989	-0.00358512	0.0222693	0.872119
C8A_C8B_C8G_P07357_P07358_P07360_seq.2429.27	T2D_GWAS_signif	EUR	1989	0.0108478	0.022545	0.630453
HCE000342_HCE000342_seq.2430.52	T2D_GWAS_signif	EUR	1989	-0.00830192	0.0224365	0.711409
CTSG_P08311_seq.2431.17	T2D_GWAS_signif	EUR	1989	-0.0219172	0.02183	0.315504
CXCL16_Q9H2A7_seq.2436.49	T2D_GWAS_signif	EUR	1989	0.00995112	0.0221913	0.653896
FGF10_O15520_seq.2441.2	T2D_GWAS_signif	EUR	1989	-0.0259805	0.0228129	0.254904
FGF8_P55075_seq.2443.10	T2D_GWAS_signif	EUR	1989	-0.0158943	0.0219683	0.469454
PLA2G2E_Q9NZK7_seq.2447.7	T2D_GWAS_signif	EUR	1989	-0.0139861	0.0219633	0.524334
PLA2G5_P39877_seq.2449.1	T2D_GWAS_signif	EUR	1989	-0.0132313	0.0222053	0.551334
CCL20_P78556_seq.2468.62	T2D_GWAS_signif	EUR	1989	0.00459798	0.0223526	0.837045
APCS_P02743_seq.2474.54	T2D_GWAS_signif	EUR	1989	-0.0339756	0.0224532	0.130396
KIT_P10721_seq.2475.1	T2D_GWAS_signif	EUR	1989	0.0352002	0.0226891	0.120962
TIMP3_P35625_seq.2480.58	T2D_GWAS_signif	EUR	1989	-0.00371089	0.0225798	0.869476
ANGPT4_Q9Y264_seq.2500.2	T2D_GWAS_signif	EUR	1989	-0.0056958	0.0230878	0.805164
GFRA3_O60609_seq.2505.49	T2D_GWAS_signif	EUR	1989	-0.0243553	0.0223496	0.27596
HCE000104_HCE000104_seq.2513.7	T2D_GWAS_signif	EUR	1989	0.00230429	0.0221828	0.917277
EFNB3_Q15768_seq.2514.65	T2D_GWAS_signif	EUR	1989	-0.0232207	0.0222562	0.29692
GFRA2_O00451_seq.2515.14	T2D_GWAS_signif	EUR	1989	-0.0141216	0.0222611	0.525918
CCL21_O00585_seq.2516.57	T2D_GWAS_signif	EUR	1989	-0.0426185	0.0225158	0.0585273
HMGB1_P09429_seq.2524.56	T2D_GWAS_signif	EUR	1989	-0.0237029	0.0219702	0.280781
POMC_P01189_seq.2558.51	T2D_GWAS_signif	EUR	1989	0.0077686	0.0224743	0.729631
CFI_P05156_seq.2567.5	T2D_GWAS_signif	EUR	1989	-0.0292671	0.0220211	0.183986
IGFBP3_P17936_seq.2571.12	T2D_GWAS_signif	EUR	1989	0.0408468	0.0225329	0.070021
CCL2_P13500_seq.2578.67	T2D_GWAS_signif	EUR	1989	0.00896649	0.0227921	0.694064
MMP9_P14780_seq.2579.17	T2D_GWAS_signif	EUR	1989	-0.0338835	0.0229587	0.140146
MPO_P05164_seq.2580.83	T2D_GWAS_signif	EUR	1989	-0.0172096	0.022664	0.447743
PRL_P01236_seq.2585.2	T2D_GWAS_signif	EUR	1989	0.0219892	0.0222643	0.323449
ROR1_Q01973_seq.2590.69	T2D_GWAS_signif	EUR	1989	0.0386673	0.0221138	0.0805222
VEGFA_P15692_seq.2597.8	T2D_GWAS_signif	EUR	1989	0.00518838	0.022212	0.815331
TNFSF9_P41273_seq.2599.51	T2D_GWAS_signif	EUR	1989	0.0355194	0.0218636	0.104409
ANGPT2_O15123_seq.2602.2	T2D_GWAS_signif	EUR	1989	-0.0147835	0.0226299	0.513655
TNFRSF8_P28908_seq.2605.49	T2D_GWAS_signif	EUR	1989	0.00130856	0.022017	0.952612
CRLF1_CLCF1_O75462_Q9UBD9_seq.2607.54	T2D_GWAS_signif	EUR	1989	0.0259115	0.0221791	0.242833
CST3_P01034_seq.2609.59	T2D_GWAS_signif	EUR	1989	-0.035478	0.0217494	0.103004
TYRO3_Q06418_seq.2611.72	T2D_GWAS_signif	EUR	1989	0.0241148	0.0222475	0.278526
EIF5_P55010_seq.2612.5	T2D_GWAS_signif	EUR	1989	-0.0197968	0.022152	0.371602
EFNA4_P52798_seq.2614.28	T2D_GWAS_signif	EUR	1989	0.0183677	0.0222727	0.409656
EFNA5_P52803_seq.2615.60	T2D_GWAS_signif	EUR	1989	0.0224259	0.0221737	0.311963
ERBB2_P04626_seq.2616.23	T2D_GWAS_signif	EUR	1989	-0.0210503	0.0225347	0.350353
ERBB3_P21860_seq.2617.56	T2D_GWAS_signif	EUR	1989	0.0257094	0.0224544	0.252364
ERBB4_Q15303_seq.2618.10	T2D_GWAS_signif	EUR	1989	-0.00134137	0.0224003	0.952256
TACSTD2_P09758_seq.2619.72	T2D_GWAS_signif	EUR	1989	-0.0161917	0.0224265	0.470388
IL6ST_P40189_seq.2620.4	T2D_GWAS_signif	EUR	1989	0.0578297	0.0222474	0.00940869
HMOX2_P30519_seq.2622.18	T2D_GWAS_signif	EUR	1989	-0.00981967	0.0225924	0.663868
HSP90AA1_P07900_seq.2625.53	T2D_GWAS_signif	EUR	1989	-0.037585	0.0232423	0.106018
IL10RB_Q08334_seq.2631.50	T2D_GWAS_signif	EUR	1989	-0.0214698	0.0221656	0.332858
IL12RB1_P42701_seq.2632.5	T2D_GWAS_signif	EUR	1989	-0.0198028	0.0217965	0.363707
IL13RA1_P78552_seq.2633.52	T2D_GWAS_signif	EUR	1989	-0.0246543	0.0223916	0.27101
IL2RG_P31785_seq.2634.2	T2D_GWAS_signif	EUR	1989	-0.0211986	0.0232551	0.362107
LAYN_Q6UX15_seq.2635.61	T2D_GWAS_signif	EUR	1989	0.00899437	0.0224485	0.688708
LTBR_P36941_seq.2636.10	T2D_GWAS_signif	EUR	1989	0.0126493	0.0222559	0.569856
MRC1_P22897_seq.2637.77	T2D_GWAS_signif	EUR	1989	-0.0309776	0.0228493	0.175339
MST1R_Q04912_seq.2640.3	T2D_GWAS_signif	EUR	1989	-0.0129531	0.022146	0.558685
PAFAH1B2_P68402_seq.2642.4	T2D_GWAS_signif	EUR	1989	-0.0154217	0.0230771	0.504042
CDH3_P22223_seq.2643.57	T2D_GWAS_signif	EUR	1989	-0.0275766	0.0221738	0.213774
PRKCA_P17252_seq.2644.11	T2D_GWAS_signif	EUR	1989	-0.0244177	0.0222364	0.272297
PRKCZ_Q05513_seq.2645.54	T2D_GWAS_signif	EUR	1989	-0.0234346	0.0222009	0.291293
GDI2_P50395_seq.2647.66	T2D_GWAS_signif	EUR	1989	-0.0323024	0.0230693	0.1616
ICAM3_P32942_seq.2649.77	T2D_GWAS_signif	EUR	1989	-0.0153242	0.0219652	0.485473
PLAUR_Q03405_seq.2652.15	T2D_GWAS_signif	EUR	1989	0.00898906	0.021846	0.68077
TNFRSF1A_P19438_seq.2654.19	T2D_GWAS_signif	EUR	1989	-0.00571636	0.0220927	0.795859
NTRK3_Q16288_seq.2658.27	T2D_GWAS_signif	EUR	1989	0.083488	0.0225038	0.000213034
TNFRSF17_Q02223_seq.2665.26	T2D_GWAS_signif	EUR	1989	0.017433	0.0219817	0.427833
DCN_P07585_seq.2666.53	T2D_GWAS_signif	EUR	1989	-0.0259258	0.0223525	0.246246
CAPN1_CAPNS1_P07384_P04632_seq.2668.70	T2D_GWAS_signif	EUR	1989	-0.024695	0.0230161	0.283426
EGFR_P00533_seq.2677.1	T2D_GWAS_signif	EUR	1989	0.0268173	0.0223463	0.230254
HGF_P14210_seq.2681.23	T2D_GWAS_signif	EUR	1989	-0.0460363	0.0229869	0.0453441
HSPD1_P10809_seq.2682.68	T2D_GWAS_signif	EUR	1989	-0.0215744	0.022339	0.334276
C3_P01024_seq.2683.1	T2D_GWAS_signif	EUR	1989	-0.0316649	0.021923	0.148794
MIA_Q16674_seq.2687.2	T2D_GWAS_signif	EUR	1989	0.0143819	0.0221036	0.515344
PLA2G2A_P14555_seq.2692.74	T2D_GWAS_signif	EUR	1989	-0.0297276	0.0220096	0.176957
OSM_P13725_seq.2693.20	T2D_GWAS_signif	EUR	1989	-0.00519438	0.0220303	0.813625
PECAM1_P16284_seq.2695.25	T2D_GWAS_signif	EUR	1989	-0.0122774	0.0222678	0.581456
PSPN_O60542_seq.2696.87	T2D_GWAS_signif	EUR	1989	-0.0387468	0.0228334	0.0898667
PF4_P02776_seq.2697.7	T2D_GWAS_signif	EUR	1989	-0.00721443	0.0223946	0.747373
PROS1_P07225_seq.2700.56	T2D_GWAS_signif	EUR	1989	0.00345673	0.0229069	0.880067
TNFRSF13B_O14836_seq.2704.74	T2D_GWAS_signif	EUR	1989	-0.0216037	0.0223496	0.333849
CCL25_O15444_seq.2705.5	T2D_GWAS_signif	EUR	1989	-0.0427511	0.0226532	0.0592802
SERPINA7_P05543_seq.2706.69	T2D_GWAS_signif	EUR	1989	-0.0376939	0.0220787	0.0879325
TNFSF18_Q9UNG2_seq.2708.54	T2D_GWAS_signif	EUR	1989	-0.0276895	0.0219255	0.206778
AIMP1_Q12904_seq.2714.78	T2D_GWAS_signif	EUR	1989	-0.0185066	0.0219878	0.400072
CSF3R_Q99062_seq.2719.3	T2D_GWAS_signif	EUR	1989	-0.0295585	0.0221806	0.182809
IL37_Q9NZH6_seq.2723.9	T2D_GWAS_signif	EUR	1989	-0.000675359	0.0223002	0.975843
TNC_P24821_seq.2728.62	T2D_GWAS_signif	EUR	1989	0.00558839	0.0228074	0.806463
MICA_Q29983_seq.2730.58	T2D_GWAS_signif	EUR	1989	-0.0592157	0.0227256	0.00923814
POR_P16435_seq.2731.29	T2D_GWAS_signif	EUR	1989	-0.0193144	0.0217549	0.374745
NANOG_Q9H9S0_seq.2732.58	T2D_GWAS_signif	EUR	1989	0.0101481	0.0221128	0.646338
NCR2_O95944_seq.2734.49	T2D_GWAS_signif	EUR	1989	-0.0101779	0.0229703	0.65775
NOV_P48745_seq.2737.22	T2D_GWAS_signif	EUR	1989	-0.00615341	0.0220805	0.780519
SIGLEC6_O43699_seq.2741.22	T2D_GWAS_signif	EUR	1989	0.0241169	0.0228551	0.291459
SIGLEC7_Q9Y286_seq.2742.68	T2D_GWAS_signif	EUR	1989	0.0200542	0.0220947	0.364176
SHH_Q15465_seq.2743.5	T2D_GWAS_signif	EUR	1989	-0.000733498	0.0215843	0.972894
IGHG1_IGHG2_IGHG3_IGHG4_IGK@_IGL@_P01857_seq.2744.57	T2D_GWAS_signif	EUR	1989	-0.0109767	0.0224295	0.624624
ULBP3_Q9BZM4_seq.2747.3	T2D_GWAS_signif	EUR	1989	-0.0245908	0.0228953	0.28293
APOA1_P02647_seq.2750.3	T2D_GWAS_signif	EUR	1989	-0.00278332	0.0220214	0.899435
GDF5_P43026_seq.2752.62	T2D_GWAS_signif	EUR	1989	-0.0031195	0.0218988	0.886739
C1QA_C1QB_C1QC_P02745_P02746_P02747_seq.2753.2	T2D_GWAS_signif	EUR	1989	-0.0026634	0.0227578	0.906846
C3_P01024_seq.2754.50	T2D_GWAS_signif	EUR	1989	-0.0653003	0.0218051	0.00278111
C3_P01024_seq.2755.8	T2D_GWAS_signif	EUR	1989	-0.0753345	0.0222249	0.000713605
FAM107A_O95990_seq.2760.2	T2D_GWAS_signif	EUR	1989	-0.0159268	0.0222087	0.473372
FGF18_O76093_seq.2761.49	T2D_GWAS_signif	EUR	1989	-0.0308499	0.0223441	0.167536
FGF20_Q9NP95_seq.2763.66	T2D_GWAS_signif	EUR	1989	0.00451901	0.0223432	0.839739
GDF11_MSTN_O95390_O14793_seq.2765.4	T2D_GWAS_signif	EUR	1989	0.0395914	0.0224673	0.0781944
Humanvirus_P18093_seq.2769.3	T2D_GWAS_signif	EUR	1989	-0.00343408	0.0227746	0.880161
CCL1_P22362_seq.2770.51	T2D_GWAS_signif	EUR	1989	-0.0145801	0.0223938	0.515073
IGFBP1_P08833_seq.2771.35	T2D_GWAS_signif	EUR	1989	0.0647415	0.0223338	0.00378711
IL10_P22301_seq.2773.50	T2D_GWAS_signif	EUR	1989	-0.0377443	0.0227332	0.0970098
IL16_Q14005_seq.2774.10	T2D_GWAS_signif	EUR	1989	-0.000406853	0.021603	0.984976
IL22_Q9GZX6_seq.2778.10	T2D_GWAS_signif	EUR	1989	-0.0306366	0.0221213	0.166228
LTF_P02788_seq.2780.35	T2D_GWAS_signif	EUR	1989	-0.00930727	0.022606	0.680591
CCL4L1_Q8NHW4_seq.2781.63	T2D_GWAS_signif	EUR	1989	0.0315995	0.0223191	0.156991
CCL3L1_P16619_seq.2783.18	T2D_GWAS_signif	EUR	1989	-0.0238353	0.0221902	0.282894
MMP3_P08254_seq.2788.55	T2D_GWAS_signif	EUR	1989	-0.0428369	0.0226102	0.058294
MMP7_P09237_seq.2789.26	T2D_GWAS_signif	EUR	1989	-0.0178861	0.0205446	0.38408
PPBP_P02775_seq.2790.54	T2D_GWAS_signif	EUR	1989	-0.00864421	0.0222354	0.697497
SOD1_P00441_seq.2794.60	T2D_GWAS_signif	EUR	1989	-0.0306569	0.0223201	0.169751
FGA_FGB_FGG_P02671_P02675_P02679_seq.2796.62	T2D_GWAS_signif	EUR	1989	0.00515232	0.022118	0.815827
APOB_P04114_seq.2797.56	T2D_GWAS_signif	EUR	1989	-0.0381952	0.0209615	0.0685819
ACE2_Q9BYF1_seq.2805.6	T2D_GWAS_signif	EUR	1989	0.00229244	0.0228609	0.920134
ACVR1B_P36896_seq.2806.49	T2D_GWAS_signif	EUR	1989	-0.00682863	0.0221373	0.75776
ADAMTS4_O75173_seq.2809.25	T2D_GWAS_signif	EUR	1989	0.00242044	0.0220973	0.912789
ANGPT1_Q15389_seq.2811.27	T2D_GWAS_signif	EUR	1989	-0.00258012	0.0217193	0.905451
AGRP_O00253_seq.2813.11	T2D_GWAS_signif	EUR	1989	0.0234643	0.0224095	0.295195
BCAM_P50895_seq.2816.50	T2D_GWAS_signif	EUR	1989	0.0172837	0.0227886	0.448281
CDH5_P33151_seq.2819.23	T2D_GWAS_signif	EUR	1989	0.0233604	0.0222271	0.293394
COMMD7_Q86VX2_seq.2823.7	T2D_GWAS_signif	EUR	1989	-0.0427361	0.0228009	0.0610352
EDA_Q92838_seq.2826.53	T2D_GWAS_signif	EUR	1989	0.0078846	0.0226208	0.72746
CX3CL1_P78423_seq.2827.23	T2D_GWAS_signif	EUR	1989	0.0157005	0.0224253	0.483933
SPINT1_O43278_seq.2828.82	T2D_GWAS_signif	EUR	1989	0.0184555	0.022208	0.406057
IL27_EBI3_Q8NEV9_Q14213_seq.2829.19	T2D_GWAS_signif	EUR	1989	-0.0118064	0.0216011	0.58474
KLK11_Q9UBX7_seq.2831.29	T2D_GWAS_signif	EUR	1989	-0.0075664	0.022893	0.741049
KLK4_Q9Y5K2_seq.2833.20	T2D_GWAS_signif	EUR	1989	-0.00593537	0.0220777	0.788081
KLK8_O60259_seq.2834.54	T2D_GWAS_signif	EUR	1989	0.000165128	0.0225108	0.994148
XRCC6_P12956_seq.2835.1	T2D_GWAS_signif	EUR	1989	-0.0111122	0.0221916	0.616612
LCN2_P80188_seq.2836.68	T2D_GWAS_signif	EUR	1989	-0.0234161	0.0222121	0.291918
MET_P08581_seq.2837.3	T2D_GWAS_signif	EUR	1989	0.0447314	0.0223082	0.0450829
MMP17_Q9ULZ9_seq.2838.53	T2D_GWAS_signif	EUR	1989	-0.0160159	0.0219406	0.465499
TNFSF4_P23510_seq.2839.2	T2D_GWAS_signif	EUR	1989	0.00251142	0.0226656	0.911784
SPINT2_O43291_seq.2843.13	T2D_GWAS_signif	EUR	1989	-0.0193117	0.0230322	0.401871
TIE1_P35590_seq.2844.53	T2D_GWAS_signif	EUR	1989	-0.0252382	0.0220077	0.251607
RPS27A_P62979_seq.2846.24	T2D_GWAS_signif	EUR	1989	-0.0381792	0.0232851	0.101239
AIF1_P55008_seq.2849.49	T2D_GWAS_signif	EUR	1989	-0.0298467	0.0224538	0.18392
C5_P01031_seq.2851.63	T2D_GWAS_signif	EUR	1989	0.0250339	0.0215193	0.244839
CHEK1_O14757_seq.2853.68	T2D_GWAS_signif	EUR	1989	0.015078	0.0219797	0.492796
MAPK3_P27361_seq.2855.49	T2D_GWAS_signif	EUR	1989	-0.029107	0.0228446	0.202767
HDAC8_Q9BY41_seq.2859.69	T2D_GWAS_signif	EUR	1989	-0.0414669	0.022155	0.0614003
KPNA2_P52292_seq.2860.19	T2D_GWAS_signif	EUR	1989	0.00865678	0.0219483	0.693315
MAP2K1_Q02750_seq.2864.2	T2D_GWAS_signif	EUR	1989	-0.0315372	0.0226299	0.163594
RAC1_P63000_seq.2870.29	T2D_GWAS_signif	EUR	1989	-0.0263772	0.0224963	0.241132
RAD51_Q06609_seq.2871.73	T2D_GWAS_signif	EUR	1989	0.00158942	0.0224331	0.943523
TBP_P20226_seq.2875.15	T2D_GWAS_signif	EUR	1989	-0.00381563	0.0220475	0.862618
TOP1_P11387_seq.2876.74	T2D_GWAS_signif	EUR	1989	-0.0011384	0.0223205	0.959329
UBE2I_P63279_seq.2877.3	T2D_GWAS_signif	EUR	1989	-0.0260952	0.0226548	0.249517
YES1_P07947_seq.2878.66	T2D_GWAS_signif	EUR	1989	-0.0279132	0.0227242	0.219462
SERPINA3_P01011_seq.2879.9	T2D_GWAS_signif	EUR	1989	-0.0303435	0.0225679	0.178928
C7_P10643_seq.2888.49	T2D_GWAS_signif	EUR	1989	-0.0136921	0.0226483	0.545545
CTF1_Q16619_seq.2889.37	T2D_GWAS_signif	EUR	1989	-0.0487439	0.0220539	0.0272047
CCL28_Q9NRJ3_seq.2890.59	T2D_GWAS_signif	EUR	1989	0.0263715	0.0222145	0.23532
Deprecated_seq.2891.1	T2D_GWAS_signif	EUR	1989	-0.0111743	0.0221507	0.613989
CCL14_Q16627_seq.2900.53	T2D_GWAS_signif	EUR	1989	-0.0687086	0.022075	0.00188164
IL4_P05112_seq.2906.55	T2D_GWAS_signif	EUR	1989	-0.0183962	0.0225126	0.413943
MDK_P21741_seq.2911.27	T2D_GWAS_signif	EUR	1989	-0.0168145	0.022313	0.451195
CCL23_P55773_seq.2913.1	T2D_GWAS_signif	EUR	1989	-0.0898546	0.0222732	5.68759e-05
SERPINE1_P05121_seq.2925.9	T2D_GWAS_signif	EUR	1989	-0.0405971	0.0223224	0.0691131
APOE_P02649_seq.2937.10	T2D_GWAS_signif	EUR	1989	-0.0305475	0.0223305	0.171477
APOE_P02649_seq.2938.55	T2D_GWAS_signif	EUR	1989	-0.0275864	0.0223524	0.217292
ARTN_Q5T4W7_seq.2939.10	T2D_GWAS_signif	EUR	1989	-0.0592023	0.0222771	0.00793488
CYCS_P99999_seq.2942.50	T2D_GWAS_signif	EUR	1989	0.0170366	0.0223374	0.445735
CYP3A4_P08684_seq.2943.5	T2D_GWAS_signif	EUR	1989	-0.0509966	0.0224718	0.0233543
NBL1_P41271_seq.2944.66	T2D_GWAS_signif	EUR	1989	0.0214016	0.0213616	0.316526
CFD_P00746_seq.2946.52	T2D_GWAS_signif	EUR	1989	-0.0324103	0.0224166	0.148387
GHR_P10912_seq.2948.58	T2D_GWAS_signif	EUR	1989	-0.0807022	0.0220882	0.000265303
PLA2G10_O15496_seq.2949.6	T2D_GWAS_signif	EUR	1989	-0.0120743	0.0220728	0.584425
IGFBP4_P22692_seq.2950.57	T2D_GWAS_signif	EUR	1989	-0.041043	0.0218702	0.0607114
IGF1_P05019_seq.2952.75	T2D_GWAS_signif	EUR	1989	0.0543372	0.0224869	0.0157655
CGA_LHB_P01215_P01229_seq.2953.31	T2D_GWAS_signif	EUR	1989	0.00459822	0.0216913	0.832141
CFP_P27918_seq.2960.66	T2D_GWAS_signif	EUR	1989	-0.0466397	0.0224172	0.0376052
PROC_P04070_seq.2961.1	T2D_GWAS_signif	EUR	1989	-0.0197537	0.0228494	0.387409
PTHLH_P12272_seq.2962.50	T2D_GWAS_signif	EUR	1989	-0.0629189	0.0218937	0.00409859
CLEC11A_Q9Y240_seq.2966.65	T2D_GWAS_signif	EUR	1989	-0.0561117	0.0223531	0.0121442
VCAM1_P19320_seq.2967.8	T2D_GWAS_signif	EUR	1989	-0.0224823	0.0225648	0.319205
TNFSF15_O95150_seq.2968.61	T2D_GWAS_signif	EUR	1989	0.0240127	0.0217802	0.270379
AREG_P15514_seq.2970.60	T2D_GWAS_signif	EUR	1989	-0.0260231	0.0231831	0.261785
BMP7_P18075_seq.2972.57	T2D_GWAS_signif	EUR	1989	0.0102369	0.0220375	0.642325
CD36_P16671_seq.2973.15	T2D_GWAS_signif	EUR	1989	0.0209928	0.0218664	0.337148
CNTN1_Q12860_seq.2974.61	T2D_GWAS_signif	EUR	1989	0.0563325	0.0221513	0.011064
CTGF_P29279_seq.2975.19	T2D_GWAS_signif	EUR	1989	-0.0362764	0.023174	0.117651
DSG1_Q02413_seq.2976.58	T2D_GWAS_signif	EUR	1989	0.000537316	0.0222906	0.980771
EDAR_Q9UNE0_seq.2977.7	T2D_GWAS_signif	EUR	1989	-0.013429	0.0229692	0.558848
CXCL5_P42830_seq.2979.8	T2D_GWAS_signif	EUR	1989	-0.029931	0.0220059	0.173943
LGALS4_P56470_seq.2982.82	T2D_GWAS_signif	EUR	1989	-0.0538528	0.0221891	0.0153139
CXCL1_P09341_seq.2985.35	T2D_GWAS_signif	EUR	1989	0.0163306	0.0207497	0.431359
HIST1H1C_P16403_seq.2987.37	T2D_GWAS_signif	EUR	1989	-0.00936849	0.0218779	0.66854
IL1R1_P14778_seq.2991.9	T2D_GWAS_signif	EUR	1989	0.0456281	0.0228904	0.0463627
IL17RA_Q96F46_seq.2992.59	T2D_GWAS_signif	EUR	1989	0.0141914	0.0226972	0.531879
IL18RAP_O95256_seq.2993.1	T2D_GWAS_signif	EUR	1989	-0.0402759	0.0221571	0.0692555
IL1RL2_Q9HB29_seq.2994.71	T2D_GWAS_signif	EUR	1989	-0.015265	0.0221327	0.49046
JAM2_P57087_seq.2997.8	T2D_GWAS_signif	EUR	1989	-0.0253884	0.0221382	0.251597
JAM3_Q9BX67_seq.2998.53	T2D_GWAS_signif	EUR	1989	-0.0214785	0.0234126	0.35905
LSAMP_Q13449_seq.2999.6	T2D_GWAS_signif	EUR	1989	0.0667488	0.0215573	0.00198686
MBL2_P11226_seq.3000.66	T2D_GWAS_signif	EUR	1989	0.0107971	0.0223334	0.628832
NCR3_O14931_seq.3003.29	T2D_GWAS_signif	EUR	1989	-0.0167801	0.0219248	0.444157
PDCD1LG2_Q9BQ51_seq.3004.67	T2D_GWAS_signif	EUR	1989	0.0343259	0.0221253	0.120959
PTPN1_P18031_seq.3005.5	T2D_GWAS_signif	EUR	1989	-0.03667	0.0219115	0.0943772
SIGLEC9_Q9Y336_seq.3007.7	T2D_GWAS_signif	EUR	1989	0.00505558	0.02209	0.818999
TGFBR3_Q03167_seq.3009.3	T2D_GWAS_signif	EUR	1989	0.00606767	0.0217345	0.780142
TSLP_Q969D9_seq.3010.53	T2D_GWAS_signif	EUR	1989	-0.0351934	0.0225975	0.119535
CTLA4_P16410_seq.3022.4	T2D_GWAS_signif	EUR	1989	-0.00876599	0.0219063	0.689083
SERPINF2_P08697_seq.3024.18	T2D_GWAS_signif	EUR	1989	0.0343952	0.0219372	0.117068
FGF2_P09038_seq.3025.50	T2D_GWAS_signif	EUR	1989	-0.0299346	0.0225719	0.184932
CAST_P20810_seq.3026.5	T2D_GWAS_signif	EUR	1989	-0.0136955	0.0225352	0.543432
CCL23_P55773_seq.3028.36	T2D_GWAS_signif	EUR	1989	-0.0583837	0.0223337	0.00901299
CD209_Q9NNX6_seq.3029.52	T2D_GWAS_signif	EUR	1989	0.0299554	0.0219343	0.172193
CLEC4M_Q9H2X3_seq.3030.3	T2D_GWAS_signif	EUR	1989	-0.0266513	0.0220438	0.226801
CGA_FSHB_P01215_P01225_seq.3032.11	T2D_GWAS_signif	EUR	1989	0.0325202	0.0212961	0.12691
LGALS2_P05162_seq.3033.57	T2D_GWAS_signif	EUR	1989	0.00852538	0.0221759	0.700691
GFAP_P14136_seq.3034.1	T2D_GWAS_signif	EUR	1989	-0.0160886	0.0200035	0.421329
IL19_Q9UHD0_seq.3035.80	T2D_GWAS_signif	EUR	1989	-0.00164352	0.0224017	0.941523
IL1B_P01584_seq.3037.62	T2D_GWAS_signif	EUR	1989	-0.00824457	0.0229618	0.719591
CXCL11_O14625_seq.3038.9	T2D_GWAS_signif	EUR	1989	-0.0122671	0.0225268	0.58612
CCL3_P10147_seq.3040.59	T2D_GWAS_signif	EUR	1989	-0.0384612	0.0224253	0.0864877
MRC2_Q9UBG0_seq.3041.55	T2D_GWAS_signif	EUR	1989	0.0701806	0.021686	0.00123135
MB_P02144_seq.3042.7	T2D_GWAS_signif	EUR	1989	-0.00290964	0.0224093	0.896706
SPARC_P09486_seq.3043.49	T2D_GWAS_signif	EUR	1989	-0.00886426	0.0221895	0.689583
CCL18_P55774_seq.3044.3	T2D_GWAS_signif	EUR	1989	-0.0473086	0.0220616	0.0321236
PTN_P21246_seq.3045.72	T2D_GWAS_signif	EUR	1989	0.0145908	0.0219623	0.506541
RETN_Q9HD89_seq.3046.31	T2D_GWAS_signif	EUR	1989	-0.00518476	0.0217974	0.812014
PRSS1_P07477_seq.3049.61	T2D_GWAS_signif	EUR	1989	0.015468	0.0229776	0.500913
VWF_P04275_seq.3050.7	T2D_GWAS_signif	EUR	1989	-0.0228063	0.0224737	0.310326
FASLG_P48023_seq.3052.8	T2D_GWAS_signif	EUR	1989	0.0403819	0.0221532	0.068478
HP_P00738_seq.3054.3	T2D_GWAS_signif	EUR	1989	-0.0246965	0.0219037	0.259665
IL4R_P24394_seq.3055.54	T2D_GWAS_signif	EUR	1989	0.0253183	0.0220877	0.251826
WISP1_O95388_seq.3057.55	T2D_GWAS_signif	EUR	1989	-0.0364875	0.0224906	0.104889
TNFSF13B_Q9Y275_seq.3059.50	T2D_GWAS_signif	EUR	1989	-0.00776762	0.0220887	0.725135
C9_P02748_seq.3060.43	T2D_GWAS_signif	EUR	1989	0.00908662	0.0223915	0.684928
FGF5_P12034_seq.3065.65	T2D_GWAS_signif	EUR	1989	-0.0186378	0.022083	0.398778
LGALS3_P17931_seq.3066.12	T2D_GWAS_signif	EUR	1989	0.0317335	0.0223301	0.155444
GDF9_O60383_seq.3067.67	T2D_GWAS_signif	EUR	1989	0.00686809	0.0227306	0.762568
IGHM_IGJ_IGK@_IGL@_P01871_seq.3069.52	T2D_GWAS_signif	EUR	1989	-0.0143764	0.0229452	0.531025
IL2_P60568_seq.3070.1	T2D_GWAS_signif	EUR	1989	-0.0292917	0.0223118	0.189393
IL13_P35225_seq.3072.4	T2D_GWAS_signif	EUR	1989	-0.0311281	0.0221218	0.159547
IL18BP_O95998_seq.3073.51	T2D_GWAS_signif	EUR	1989	0.00244658	0.0221305	0.911982
LBP_P18428_seq.3074.6	T2D_GWAS_signif	EUR	1989	-0.0284987	0.022411	0.203652
F10_P00742_seq.3077.66	T2D_GWAS_signif	EUR	1989	-0.0204133	0.0229208	0.373251
PGF_P49763_seq.3078.1	T2D_GWAS_signif	EUR	1989	0.00390018	0.0220005	0.85931
RARRES2_Q99969_seq.3079.62	T2D_GWAS_signif	EUR	1989	-0.0617969	0.0220355	0.00509004
ULBP1_Q9BZM6_seq.3081.70	T2D_GWAS_signif	EUR	1989	0.00392732	0.0217925	0.857003
ULBP2_Q9BZM5_seq.3082.9	T2D_GWAS_signif	EUR	1989	0.00362406	0.021601	0.866779
EDA2R_Q9HAV5_seq.3083.71	T2D_GWAS_signif	EUR	1989	-0.0293174	0.0226821	0.196323
AURKA_O14965_seq.3091.70	T2D_GWAS_signif	EUR	1989	-0.0147825	0.0216486	0.49479
MAPK1_P28482_seq.3115.64	T2D_GWAS_signif	EUR	1989	-0.0289624	0.0233437	0.214867
DIABLO_Q9NR28_seq.3122.6	T2D_GWAS_signif	EUR	1989	-0.0391807	0.0218663	0.073314
VEGFC_P49767_seq.3132.1	T2D_GWAS_signif	EUR	1989	-0.00626876	0.0230821	0.78597
CD4_P01730_seq.3143.3	T2D_GWAS_signif	EUR	1989	-0.0273516	0.0221653	0.217355
CXCL2_P19875_seq.3148.49	T2D_GWAS_signif	EUR	1989	-0.0126219	0.0217449	0.561673
IL2RA_P01589_seq.3151.6	T2D_GWAS_signif	EUR	1989	-0.0372297	0.021204	0.0792802
TNFRSF1B_P20333_seq.3152.57	T2D_GWAS_signif	EUR	1989	-0.022177	0.021829	0.309783
CD33_P20138_seq.3166.92	T2D_GWAS_signif	EUR	1989	-0.00558802	0.0232135	0.809795
ADAMTS5_Q9UNA0_seq.3168.8	T2D_GWAS_signif	EUR	1989	0.0423735	0.0220417	0.0546961
IDUA_P35475_seq.3169.70	T2D_GWAS_signif	EUR	1989	-0.00981977	0.0225104	0.662716
METAP2_P50579_seq.3170.6	T2D_GWAS_signif	EUR	1989	-0.0210162	0.0226052	0.352638
APP_P05067_seq.3171.57	T2D_GWAS_signif	EUR	1989	-0.00845983	0.0225048	0.707023
ARSB_P15848_seq.3172.28	T2D_GWAS_signif	EUR	1989	-0.00353247	0.0229874	0.877886
NAAA_Q02083_seq.3173.49	T2D_GWAS_signif	EUR	1989	0.0642367	0.0217087	0.00312288
ADAMTS1_Q9UHI8_seq.3174.2	T2D_GWAS_signif	EUR	1989	0.0196666	0.0225377	0.382981
ADAMTS13_Q76LX8_seq.3175.51	T2D_GWAS_signif	EUR	1989	-0.00963502	0.0221245	0.663254
CTSC_P53634_seq.3178.5	T2D_GWAS_signif	EUR	1989	-0.0319114	0.0215984	0.139704
CTSA_P10619_seq.3179.51	T2D_GWAS_signif	EUR	1989	-0.000887856	0.0227743	0.968906
CTSS_P25774_seq.3181.50	T2D_GWAS_signif	EUR	1989	-0.00416041	0.0229951	0.856444
ENTPD1_P49961_seq.3182.38	T2D_GWAS_signif	EUR	1989	-0.0103793	0.0221995	0.640159
F7_P08709_seq.3184.25	T2D_GWAS_signif	EUR	1989	-0.0507465	0.0229871	0.0273862
C2_P06681_seq.3186.2	T2D_GWAS_signif	EUR	1989	0.00167934	0.0226098	0.940799
CRISP3_P54108_seq.3187.52	T2D_GWAS_signif	EUR	1989	-0.0232736	0.0221617	0.293767
TMPRSS15_P98073_seq.3189.61	T2D_GWAS_signif	EUR	1989	-0.00404398	0.0220849	0.85473
WFIKKN1_Q96NZ8_seq.3191.50	T2D_GWAS_signif	EUR	1989	0.00791726	0.0226682	0.726926
CNDP2_Q96KP4_seq.3192.3	T2D_GWAS_signif	EUR	1989	0.000149724	0.0217708	0.994513
GP6_Q9HCN6_seq.3194.36	T2D_GWAS_signif	EUR	1989	-0.0265057	0.0229753	0.248779
GNLY_P22749_seq.3195.50	T2D_GWAS_signif	EUR	1989	-0.0175811	0.0225141	0.434959
HAPLN1_P10915_seq.3196.6	T2D_GWAS_signif	EUR	1989	0.0660238	0.0220814	0.0028241
IDE_P14735_seq.3197.70	T2D_GWAS_signif	EUR	1989	-0.0234983	0.0225299	0.297083
IDS_P22304_seq.3198.4	T2D_GWAS_signif	EUR	1989	0.0306292	0.022442	0.172467
KLK12_Q9UKR0_seq.3199.54	T2D_GWAS_signif	EUR	1989	0.00245627	0.0222729	0.912198
KLK5_Q9Y337_seq.3201.49	T2D_GWAS_signif	EUR	1989	-0.00466085	0.0224817	0.835783
KREMEN2_Q8NCW0_seq.3202.28	T2D_GWAS_signif	EUR	1989	-0.00174239	0.022043	0.937005
LTA4H_P09960_seq.3204.2	T2D_GWAS_signif	EUR	1989	-0.0087119	0.0232084	0.70742
LYVE1_Q9Y5Y7_seq.3206.4	T2D_GWAS_signif	EUR	1989	-0.0119407	0.0227256	0.599343
MEPE_Q9NQ76_seq.3209.69	T2D_GWAS_signif	EUR	1989	0.0272673	0.0226062	0.227891
METAP1_P53582_seq.3210.1	T2D_GWAS_signif	EUR	1989	-0.0324784	0.0230469	0.158925
ASAH2_Q9NR71_seq.3212.30	T2D_GWAS_signif	EUR	1989	-0.0130994	0.0219663	0.551015
NID1_P14543_seq.3213.65	T2D_GWAS_signif	EUR	1989	-0.0114613	0.022559	0.61147
PIGR_P01833_seq.3216.2	T2D_GWAS_signif	EUR	1989	-0.00593568	0.0220933	0.788216
RET_P07949_seq.3220.40	T2D_GWAS_signif	EUR	1989	-0.0630717	0.0222824	0.00469368
SFRP1_Q8N474_seq.3221.54	T2D_GWAS_signif	EUR	1989	0.0125592	0.0224613	0.576124
SEMA3A_Q14563_seq.3222.11	T2D_GWAS_signif	EUR	1989	0.0139409	0.0228001	0.540977
ACP5_P13686_seq.3232.28	T2D_GWAS_signif	EUR	1989	0.013193	0.0223801	0.555597
CCDC80_Q76M96_seq.3234.23	T2D_GWAS_signif	EUR	1989	0.000911262	0.0219222	0.966847
WFIKKN2_Q8TEU8_seq.3235.50	T2D_GWAS_signif	EUR	1989	0.0713638	0.0221621	0.00130238
ACAN_P16112_seq.3280.49	T2D_GWAS_signif	EUR	1989	0.00162602	0.0220267	0.941161
TGFBI_Q15582_seq.3283.21	T2D_GWAS_signif	EUR	1989	-0.0101359	0.0219735	0.644648
BGN_P21810_seq.3284.75	T2D_GWAS_signif	EUR	1989	0.00424431	0.0230356	0.853836
C1R_P00736_seq.3285.23	T2D_GWAS_signif	EUR	1989	0.00626758	0.0222951	0.778648
CD109_Q6YHK3_seq.3290.50	T2D_GWAS_signif	EUR	1989	0.0344007	0.0222824	0.122785
FCER2_P06734_seq.3291.30	T2D_GWAS_signif	EUR	1989	-0.00173523	0.0222876	0.93795
CD48_P09326_seq.3292.75	T2D_GWAS_signif	EUR	1989	0.00804056	0.0226598	0.722749
CD5L_O43866_seq.3293.2	T2D_GWAS_signif	EUR	1989	-0.0438005	0.0224964	0.0516764
CFC1_P0CG37_seq.3294.55	T2D_GWAS_signif	EUR	1989	0.0116577	0.023078	0.613513
CNTN2_Q02246_seq.3296.92	T2D_GWAS_signif	EUR	1989	0.0516314	0.0222599	0.0204706
CNTN4_Q8IWV2_seq.3298.52	T2D_GWAS_signif	EUR	1989	0.057192	0.0219808	0.00933999
CNTN5_O94779_seq.3299.29	T2D_GWAS_signif	EUR	1989	0.0358106	0.0226293	0.113699
CST7_O76096_seq.3302.58	T2D_GWAS_signif	EUR	1989	-0.0335762	0.0230946	0.146146
DLL4_Q9NR61_seq.3305.6	T2D_GWAS_signif	EUR	1989	0.0122311	0.0220646	0.579416
FCGR2A_P12318_seq.3309.2	T2D_GWAS_signif	EUR	1989	0.0235532	0.0208494	0.258748
FCGR2B_P31994_seq.3310.62	T2D_GWAS_signif	EUR	1989	0.019109	0.0233041	0.412324
FCGR3B_O75015_seq.3311.27	T2D_GWAS_signif	EUR	1989	-0.023	0.0226112	0.309186
FCGR1A_P12314_seq.3312.64	T2D_GWAS_signif	EUR	1989	-0.00341716	0.0226551	0.880122
FCN2_Q15485_seq.3313.21	T2D_GWAS_signif	EUR	1989	-0.0418997	0.0227824	0.0660462
GFRA1_P56159_seq.3314.74	T2D_GWAS_signif	EUR	1989	-0.0387884	0.0221306	0.0798076
GPC2_Q8N158_seq.3315.15	T2D_GWAS_signif	EUR	1989	0.0374622	0.0228268	0.100926
SERPIND1_P05546_seq.3316.58	T2D_GWAS_signif	EUR	1989	-0.0316573	0.0220274	0.150826
HTRA2_O43464_seq.3317.33	T2D_GWAS_signif	EUR	1989	-0.0333594	0.0231073	0.14899
IGFBP7_Q16270_seq.3320.49	T2D_GWAS_signif	EUR	1989	-0.0252164	0.02249	0.262326
IL24_Q13007_seq.3321.2	T2D_GWAS_signif	EUR	1989	-0.0125549	0.0228555	0.582851
LRIG3_Q6UXM1_seq.3322.52	T2D_GWAS_signif	EUR	1989	0.040298	0.022594	0.0746471
LRP8_Q14114_seq.3323.37	T2D_GWAS_signif	EUR	1989	0.0106787	0.0224708	0.634677
LY9_Q9HBG7_seq.3324.51	T2D_GWAS_signif	EUR	1989	0.0142085	0.0228868	0.534792
MATN2_O00339_seq.3325.2	T2D_GWAS_signif	EUR	1989	0.0394328	0.0220682	0.0741132
CADM1_Q9BY67_seq.3326.58	T2D_GWAS_signif	EUR	1989	0.0207298	0.0223322	0.353394
NTN4_Q9HB63_seq.3327.27	T2D_GWAS_signif	EUR	1989	-0.0133827	0.0228295	0.557806
PGLYRP1_O75594_seq.3329.14	T2D_GWAS_signif	EUR	1989	0.0125845	0.0226919	0.579243
RGMB_Q6NW40_seq.3331.8	T2D_GWAS_signif	EUR	1989	0.027305	0.0219099	0.212824
HFE2_Q6ZVN8_seq.3332.57	T2D_GWAS_signif	EUR	1989	0.00425098	0.022107	0.847534
TFPI_P10646_seq.3336.50	T2D_GWAS_signif	EUR	1989	-0.026215	0.0224835	0.243769
THBS2_P35442_seq.3339.33	T2D_GWAS_signif	EUR	1989	-0.0364649	0.0221048	0.0991762
THBS4_P35443_seq.3340.53	T2D_GWAS_signif	EUR	1989	-0.0224836	0.0222311	0.311969
ABL1_P00519_seq.3341.33	T2D_GWAS_signif	EUR	1989	0.00828851	0.0224978	0.712604
ABL2_P42684_seq.3342.76	T2D_GWAS_signif	EUR	1989	0.00459413	0.0227685	0.840113
ACY1_Q03154_seq.3343.1	T2D_GWAS_signif	EUR	1989	-0.0194284	0.0217141	0.371037
SERPINC1_P01008_seq.3344.60	T2D_GWAS_signif	EUR	1989	0.0419146	0.0225526	0.0632436
AURKB_Q96GD4_seq.3346.72	T2D_GWAS_signif	EUR	1989	0.00603629	0.0222818	0.786491
ADRBK1_P25098_seq.3347.9	T2D_GWAS_signif	EUR	1989	-0.0356316	0.0225831	0.114771
BMP1_P13497_seq.3348.49	T2D_GWAS_signif	EUR	1989	-0.00197964	0.0219467	0.928136
CAMK2A_Q9UQM7_seq.3350.53	T2D_GWAS_signif	EUR	1989	-0.00911062	0.0225555	0.686315
CAMK2B_Q13554_seq.3351.1	T2D_GWAS_signif	EUR	1989	-0.011841	0.022652	0.601217
CA6_P23280_seq.3352.80	T2D_GWAS_signif	EUR	1989	0.0556914	0.0223273	0.0127012
CA7_P43166_seq.3356.50	T2D_GWAS_signif	EUR	1989	0.0165851	0.0226669	0.464447
CDK2_CCNA2_P24941_P20248_seq.3357.67	T2D_GWAS_signif	EUR	1989	-0.019228	0.0221461	0.385371
CDK5_CDK5R1_Q00535_Q15078_seq.3358.51	T2D_GWAS_signif	EUR	1989	0.0100103	0.0223506	0.654293
CDK8_CCNC_P49336_P24863_seq.3359.11	T2D_GWAS_signif	EUR	1989	-0.0459966	0.0223317	0.0395583
CD207_Q9UJ71_seq.3361.26	T2D_GWAS_signif	EUR	1989	0.0011796	0.0221029	0.957444
CHRDL1_Q9BU40_seq.3362.61	T2D_GWAS_signif	EUR	1989	0.0208309	0.0216511	0.336109
CSK_P41240_seq.3363.31	T2D_GWAS_signif	EUR	1989	-0.0187092	0.0215876	0.386233
CTSV_O60911_seq.3364.76	T2D_GWAS_signif	EUR	1989	0.0429894	0.0221084	0.0519794
DKK4_Q9UBT3_seq.3365.7	T2D_GWAS_signif	EUR	1989	-0.0171621	0.0222293	0.44018
ECM1_Q16610_seq.3366.51	T2D_GWAS_signif	EUR	1989	-0.00486602	0.0229552	0.832145
FETUB_Q9UGM5_seq.3367.8	T2D_GWAS_signif	EUR	1989	0.00198133	0.0209969	0.924831
GZMH_P20718_seq.3373.5	T2D_GWAS_signif	EUR	1989	-0.0323171	0.0219405	0.140926
HCK_P08631_seq.3374.49	T2D_GWAS_signif	EUR	1989	0.00880788	0.0220516	0.689626
IL17RD_Q8NFM7_seq.3376.49	T2D_GWAS_signif	EUR	1989	0.00570265	0.0221816	0.797136
KLK7_P49862_seq.3378.49	T2D_GWAS_signif	EUR	1989	0.0269373	0.0224161	0.229625
PRKCI_P41743_seq.3379.29	T2D_GWAS_signif	EUR	1989	-0.0189971	0.0230369	0.409677
LYN_P07948_seq.3381.24	T2D_GWAS_signif	EUR	1989	-0.0312944	0.0221164	0.157231
PAK3_O75914_seq.3387.1	T2D_GWAS_signif	EUR	1989	-0.0192769	0.0224535	0.390705
PAK7_Q9P286_seq.3388.58	T2D_GWAS_signif	EUR	1989	-0.0257659	0.0221103	0.244024
SERPINA5_P05154_seq.3389.7	T2D_GWAS_signif	EUR	1989	-0.0266701	0.0199671	0.181801
PIK3CA_PIK3R1_P42336_P27986_seq.3390.72	T2D_GWAS_signif	EUR	1989	-0.0169474	0.0231452	0.464121
PIK3CG_P48736_seq.3391.10	T2D_GWAS_signif	EUR	1989	-0.0291273	0.0223595	0.192836
AKT3_Q9Y243_seq.3392.68	T2D_GWAS_signif	EUR	1989	-0.0216655	0.0228798	0.343791
PLK1_P53350_seq.3394.81	T2D_GWAS_signif	EUR	1989	-0.00830784	0.0225278	0.71233
REN_P00797_seq.3396.54	T2D_GWAS_signif	EUR	1989	0.0147418	0.0219283	0.501489
PTPN11_Q06124_seq.3397.7	T2D_GWAS_signif	EUR	1989	-0.00627982	0.0226435	0.781553
STAB2_Q8WWQ8_seq.3399.31	T2D_GWAS_signif	EUR	1989	-0.0145898	0.0219103	0.50556
TBK1_Q9UHD2_seq.3400.49	T2D_GWAS_signif	EUR	1989	-0.0330738	0.0220864	0.134431
PTPN2_P17706_seq.3401.8	T2D_GWAS_signif	EUR	1989	0.01384	0.0223241	0.535357
TPSB2_P20231_seq.3403.1	T2D_GWAS_signif	EUR	1989	0.0285414	0.0216964	0.188499
TPSG1_Q9NRR2_seq.3404.51	T2D_GWAS_signif	EUR	1989	0.0225435	0.0222195	0.310431
UFC1_Q9Y3C8_seq.3405.6	T2D_GWAS_signif	EUR	1989	-0.0357641	0.0234108	0.126754
BCL2_P10415_seq.3412.7	T2D_GWAS_signif	EUR	1989	-0.0165276	0.0224646	0.46199
BCL2A1_Q16548_seq.3413.50	T2D_GWAS_signif	EUR	1989	0.000560215	0.0215592	0.979272
BMX_P51813_seq.3414.40	T2D_GWAS_signif	EUR	1989	-0.00161862	0.022058	0.941511
IBSP_P21815_seq.3415.61	T2D_GWAS_signif	EUR	1989	-0.00224785	0.0222806	0.919649
CAMK1D_Q8IU85_seq.3418.12	T2D_GWAS_signif	EUR	1989	-0.0156678	0.0218673	0.47377
CAMK2D_Q13557_seq.3419.49	T2D_GWAS_signif	EUR	1989	-0.0330556	0.0224041	0.140257
CA13_Q8N1Q1_seq.3420.21	T2D_GWAS_signif	EUR	1989	-0.0192849	0.0226635	0.394915
TNFSF8_P32971_seq.3421.54	T2D_GWAS_signif	EUR	1989	-0.00479498	0.0224427	0.830839
CDC2_CCNB1_P06493_P14635_seq.3422.4	T2D_GWAS_signif	EUR	1989	-0.0246859	0.0224177	0.270953
CMA1_P23946_seq.3423.59	T2D_GWAS_signif	EUR	1989	-0.0153751	0.0221259	0.487204
CSNK2A1_P68400_seq.3427.63	T2D_GWAS_signif	EUR	1989	-0.0241625	0.0229582	0.292718
EPHA1_P21709_seq.3431.54	T2D_GWAS_signif	EUR	1989	-0.0105844	0.0225078	0.638225
EPHA3_P29320_seq.3432.21	T2D_GWAS_signif	EUR	1989	0.0133505	0.0215436	0.535531
FN1_P02751_seq.3434.34	T2D_GWAS_signif	EUR	1989	0.000948147	0.0220043	0.965635
FN1_P02751_seq.3435.53	T2D_GWAS_signif	EUR	1989	-0.0197981	0.0221749	0.372066
FLT3_P36888_seq.3437.80	T2D_GWAS_signif	EUR	1989	-0.0417179	0.0220684	0.0588519
FSTL3_O95633_seq.3438.10	T2D_GWAS_signif	EUR	1989	-0.0243216	0.0218544	0.265892
GZMA_P12544_seq.3440.7	T2D_GWAS_signif	EUR	1989	0.0234853	0.022028	0.286483
GSK3A_P49840_seq.3441.64	T2D_GWAS_signif	EUR	1989	-0.0270491	0.0227379	0.234346
IL15RA_Q13261_seq.3445.53	T2D_GWAS_signif	EUR	1989	-0.0260222	0.0219591	0.236148
CXCL8_P10145_seq.3447.64	T2D_GWAS_signif	EUR	1989	0.0167135	0.0215534	0.438169
INSR_P06213_seq.3448.13	T2D_GWAS_signif	EUR	1989	0.0153579	0.0228536	0.501654
SERPINA4_P29622_seq.3449.58	T2D_GWAS_signif	EUR	1989	0.0277972	0.0228066	0.223058
KLK6_Q92876_seq.3450.4	T2D_GWAS_signif	EUR	1989	0.0193596	0.0222581	0.384526
LCK_P06239_seq.3452.17	T2D_GWAS_signif	EUR	1989	-0.00294631	0.0217239	0.892131
LYN_P07948_seq.3453.87	T2D_GWAS_signif	EUR	1989	-0.0309758	0.0227256	0.173026
POSTN_Q15063_seq.3457.57	T2D_GWAS_signif	EUR	1989	0.0449769	0.0225581	0.0463087
PDGFRB_P09619_seq.3459.49	T2D_GWAS_signif	EUR	1989	0.00696524	0.0225845	0.757805
BCAN_Q96GW7_seq.3461.58	T2D_GWAS_signif	EUR	1989	0.0411947	0.022235	0.0640755
PRKACA_P17612_seq.3466.8	T2D_GWAS_signif	EUR	1989	-0.0189311	0.0222668	0.39532
RPS6KA3_P51812_seq.3469.74	T2D_GWAS_signif	EUR	1989	-0.0185025	0.0227817	0.416796
SELE_P16581_seq.3470.1	T2D_GWAS_signif	EUR	1989	-0.0068972	0.0225722	0.759971
STK16_O75716_seq.3471.49	T2D_GWAS_signif	EUR	1989	-0.00798422	0.0222343	0.719563
BIRC5_O15392_seq.3472.40	T2D_GWAS_signif	EUR	1989	-0.010116	0.0218431	0.64333
MPL_P40238_seq.3473.78	T2D_GWAS_signif	EUR	1989	-0.018248	0.0231996	0.43163
THBS1_P07996_seq.3474.19	T2D_GWAS_signif	EUR	1989	-0.00902822	0.0220849	0.682734
NTRK1_P04629_seq.3477.63	T2D_GWAS_signif	EUR	1989	-0.0257643	0.0230505	0.263817
DUSP3_P51452_seq.3480.7	T2D_GWAS_signif	EUR	1989	-0.0200571	0.0231463	0.386301
XPNPEP1_Q9NQW7_seq.3481.87	T2D_GWAS_signif	EUR	1989	-0.0141169	0.0226686	0.53352
AGT_P01019_seq.3484.60	T2D_GWAS_signif	EUR	1989	-0.0145356	0.0220459	0.509759
B2M_P61769_seq.3485.28	T2D_GWAS_signif	EUR	1989	-0.0401663	0.0215413	0.0623834
FGF1_P05230_seq.3486.58	T2D_GWAS_signif	EUR	1989	-0.00785259	0.0223671	0.725567
CXCL13_O43927_seq.3487.32	T2D_GWAS_signif	EUR	1989	-0.0118297	0.0218514	0.588314
CAT_P04040_seq.3488.64	T2D_GWAS_signif	EUR	1989	-0.0140945	0.0225054	0.531209
CNTF_P26441_seq.3489.9	T2D_GWAS_signif	EUR	1989	0.000441672	0.0220731	0.984038
FGF17_O60258_seq.3494.71	T2D_GWAS_signif	EUR	1989	-0.000398002	0.0222636	0.985739
CXCL6_P80162_seq.3495.15	T2D_GWAS_signif	EUR	1989	0.0110197	0.0225108	0.624522
IFNA2_P01563_seq.3497.13	T2D_GWAS_signif	EUR	1989	0.00316459	0.0221963	0.886642
IL17B_Q9UHF5_seq.3499.77	T2D_GWAS_signif	EUR	1989	-0.0127961	0.0216062	0.553756
ITGA1_ITGB1_P56199_P05556_seq.3503.4	T2D_GWAS_signif	EUR	1989	-0.0396799	0.0224103	0.0767794
HAMP_P81172_seq.3504.58	T2D_GWAS_signif	EUR	1989	-0.0687846	0.0218706	0.00168518
LTA_LTB_P01374_Q06643_seq.3505.6	T2D_GWAS_signif	EUR	1989	-0.011596	0.022559	0.607288
LTA_LTB_P01374_Q06643_seq.3506.49	T2D_GWAS_signif	EUR	1989	0.00165512	0.022421	0.941161
mdh_P10584_seq.3507.1	T2D_GWAS_signif	EUR	1989	-0.0562744	0.0225414	0.0126237
CCL22_O00626_seq.3508.78	T2D_GWAS_signif	EUR	1989	-0.030828	0.0228519	0.17748
KAD_GEOSE_P27142_seq.3512.72	T2D_GWAS_signif	EUR	1989	-0.00864828	0.0228084	0.704602
CXCL12_P48061_seq.3516.60	T2D_GWAS_signif	EUR	1989	-0.0159342	0.0230258	0.48901
CPB2_Q96IY4_seq.3518.54	T2D_GWAS_signif	EUR	1989	0.0162163	0.0222383	0.465963
CCL17_Q92583_seq.3519.3	T2D_GWAS_signif	EUR	1989	-0.0159592	0.0226035	0.480239
TGFB3_P10600_seq.3520.58	T2D_GWAS_signif	EUR	1989	0.00607794	0.0222926	0.785156
CGA_TSHB_P01215_P01222_seq.3521.16	T2D_GWAS_signif	EUR	1989	-0.0143593	0.0221122	0.516166
VIP_P01282_seq.3522.57	T2D_GWAS_signif	EUR	1989	-0.00421655	0.0238559	0.859722
No_Protein_seq.3525.1	T2D_GWAS_signif	EUR	1989	-0.00108181	0.0222578	0.96124
No_Protein_seq.3525.2	T2D_GWAS_signif	EUR	1989	0.019238	0.0227241	0.397327
No_Protein_seq.3525.3	T2D_GWAS_signif	EUR	1989	-0.00266977	0.0227131	0.906441
No_Protein_seq.3525.4	T2D_GWAS_signif	EUR	1989	-0.00461335	0.0228155	0.839779
CD40LG_P29965_seq.3534.14	T2D_GWAS_signif	EUR	1989	-0.0222514	0.0225831	0.32459
DKK1_O94907_seq.3535.84	T2D_GWAS_signif	EUR	1989	-0.0183468	0.0223826	0.412491
DDC_P20711_seq.3538.26	T2D_GWAS_signif	EUR	1989	0.0129894	0.0224268	0.562525
ADIPOQ_Q15848_seq.3554.24	T2D_GWAS_signif	EUR	1989	0.0775336	0.0222283	0.000497204
SERPINA1_P01009_seq.3580.25	T2D_GWAS_signif	EUR	1989	0.0271262	0.0227295	0.232841
AHSG_P02765_seq.3581.53	T2D_GWAS_signif	EUR	1989	0.0107077	0.022432	0.633172
ARSA_P15289_seq.3583.54	T2D_GWAS_signif	EUR	1989	-0.0302572	0.0218201	0.1657
BSG_P35613_seq.3585.54	T2D_GWAS_signif	EUR	1989	-0.0216798	0.0225636	0.336753
BMP10_O95393_seq.3587.53	T2D_GWAS_signif	EUR	1989	0.000274746	0.0225837	0.990295
CAMK1_Q14012_seq.3592.4	T2D_GWAS_signif	EUR	1989	-0.0269179	0.0226413	0.234628
CASP3_P42574_seq.3593.72	T2D_GWAS_signif	EUR	1989	-0.011081	0.0225694	0.623498
CHIT1_Q13231_seq.3600.2	T2D_GWAS_signif	EUR	1989	0.0198613	0.0210059	0.344515
CLEC7A_Q9BXN2_seq.3603.60	T2D_GWAS_signif	EUR	1989	-0.00524992	0.0224859	0.815416
MASP1_P48740_seq.3605.77	T2D_GWAS_signif	EUR	1989	-0.0506779	0.0223958	0.0237543
DKK3_Q9UBP4_seq.3607.71	T2D_GWAS_signif	EUR	1989	0.0554503	0.022107	0.0122122
GNS_P15586_seq.3616.3	T2D_GWAS_signif	EUR	1989	0.0166576	0.0224181	0.457545
HGFAC_Q04756_seq.3617.80	T2D_GWAS_signif	EUR	1989	-0.0141553	0.0231789	0.541468
IL22RA1_Q8N6P7_seq.3620.67	T2D_GWAS_signif	EUR	1989	-0.0166797	0.022381	0.456204
LGMN_Q99538_seq.3622.33	T2D_GWAS_signif	EUR	1989	-0.0221841	0.0219237	0.311721
LY86_O95711_seq.3623.84	T2D_GWAS_signif	EUR	1989	-0.0280689	0.0225809	0.214002
MMEL1_Q495T6_seq.3627.71	T2D_GWAS_signif	EUR	1989	-0.0200409	0.022406	0.371194
MAP2K2_P36507_seq.3628.3	T2D_GWAS_signif	EUR	1989	-0.0379571	0.0220809	0.0857716
CDC42BPB_Q9Y5S2_seq.3629.60	T2D_GWAS_signif	EUR	1989	-0.0486091	0.022331	0.0296172
CADM3_Q8N126_seq.3630.27	T2D_GWAS_signif	EUR	1989	0.0139211	0.02169	0.521063
LRPAP1_P30533_seq.3640.14	T2D_GWAS_signif	EUR	1989	-0.0154846	0.0219446	0.480508
TLR4_LY96_O00206_Q9Y6Y9_seq.3647.49	T2D_GWAS_signif	EUR	1989	0.0273262	0.0225912	0.22658
GFP_P42212_seq.3650.8	T2D_GWAS_signif	EUR	1989	-0.0305034	0.0228321	0.181708
KDR_P35968_seq.3651.50	T2D_GWAS_signif	EUR	1989	0.00385196	0.0220848	0.861556
MFRP_Q9BY79_seq.3685.53	T2D_GWAS_signif	EUR	1989	-0.0222773	0.0227096	0.326731
A2M_P01023_seq.3708.62	T2D_GWAS_signif	EUR	1989	0.0207052	0.0219506	0.345663
PLG_P00747_seq.3710.49	T2D_GWAS_signif	EUR	1989	0.0173496	0.0223977	0.43866
CKB_CKM_P12277_P06732_seq.3714.49	T2D_GWAS_signif	EUR	1989	-0.0190646	0.0226098	0.399218
LUCI_PHOPY_P08659_seq.3717.23	T2D_GWAS_signif	EUR	1989	-0.018284	0.0227021	0.420694
CDKN1B_P46527_seq.3719.2	T2D_GWAS_signif	EUR	1989	-0.0243864	0.0215576	0.258101
nodH_P06237_seq.3721.5	T2D_GWAS_signif	EUR	1989	-0.01295	0.0223162	0.561782
NPPB_P16860_seq.3723.1	T2D_GWAS_signif	EUR	1989	0.0062469	0.0223425	0.779816
EXE4_HELSU_P26349_seq.3724.64	T2D_GWAS_signif	EUR	1989	0.0101786	0.0226518	0.653227
PYY_P10082_seq.3727.35	T2D_GWAS_signif	EUR	1989	0.0572384	0.0224237	0.0107674
SCT_P09683_seq.3728.52	T2D_GWAS_signif	EUR	1989	0.0526297	0.0219788	0.0167329
TNFRSF4_P43489_seq.3730.81	T2D_GWAS_signif	EUR	1989	-0.0189749	0.0223467	0.395923
CSF1_P09603_seq.3738.54	T2D_GWAS_signif	EUR	1989	-0.00901492	0.0224965	0.688666
NIGB_SAMNI_P33183_seq.3742.78	T2D_GWAS_signif	EUR	1989	0.0316877	0.0215532	0.141664
PROC_P04070_seq.3758.68	T2D_GWAS_signif	EUR	1989	-0.00759681	0.021728	0.726652
PTGS2_P35354_seq.3761.4	T2D_GWAS_signif	EUR	1989	0.00112791	0.0221677	0.959426
TEK_Q02763_seq.3773.15	T2D_GWAS_signif	EUR	1989	0.0174411	0.0226057	0.440482
ADAM9_Q13443_seq.3795.6	T2D_GWAS_signif	EUR	1989	-0.000145568	0.0222312	0.994776
ANGPTL4_Q9BY76_seq.3796.79	T2D_GWAS_signif	EUR	1989	-0.0512074	0.0224725	0.0227929
CDH2_P19022_seq.3797.1	T2D_GWAS_signif	EUR	1989	-0.0264817	0.0222577	0.234279
CA9_Q16790_seq.3798.71	T2D_GWAS_signif	EUR	1989	0.0136052	0.023164	0.55704
CA3_P07451_seq.3799.11	T2D_GWAS_signif	EUR	1989	-0.0323757	0.0221883	0.144687
CKB_P12277_seq.3800.71	T2D_GWAS_signif	EUR	1989	0.00790504	0.022057	0.720089
CST5_P28325_seq.3803.10	T2D_GWAS_signif	EUR	1989	0.0148768	0.0223339	0.50542
ESM1_Q9NQ30_seq.3805.16	T2D_GWAS_signif	EUR	1989	0.0349806	0.0223801	0.118209
EPHA5_P54756_seq.3806.55	T2D_GWAS_signif	EUR	1989	0.0810631	0.0219926	0.000234023
FGF23_Q9GZV9_seq.3807.1	T2D_GWAS_signif	EUR	1989	0.0277706	0.0226712	0.220749
FGFR2_P21802_seq.3808.76	T2D_GWAS_signif	EUR	1989	0.0271147	0.0219718	0.217325
FGFR3_P22607_seq.3809.1	T2D_GWAS_signif	EUR	1989	-0.022749	0.0225385	0.312936
FGR_P09769_seq.3810.50	T2D_GWAS_signif	EUR	1989	-0.0146396	0.0221562	0.508852
FYN_P06241_seq.3813.3	T2D_GWAS_signif	EUR	1989	-0.0441132	0.0231854	0.057235
IL12RB2_Q99665_seq.3815.14	T2D_GWAS_signif	EUR	1989	-0.0263795	0.0223233	0.237466
PRKCQ_Q04759_seq.3817.18	T2D_GWAS_signif	EUR	1989	-0.0323723	0.0233426	0.165649
MAPKAPK2_P49137_seq.3820.68	T2D_GWAS_signif	EUR	1989	-0.0180814	0.0231252	0.434373
MAPKAPK5_Q8IW41_seq.3821.28	T2D_GWAS_signif	EUR	1989	0.00863434	0.022649	0.703078
MAPKAPK3_Q16644_seq.3822.54	T2D_GWAS_signif	EUR	1989	-0.0320649	0.0225532	0.155258
MATK_P42679_seq.3823.9	T2D_GWAS_signif	EUR	1989	0.0154589	0.0229038	0.499786
MAPK8_P45983_seq.3825.18	T2D_GWAS_signif	EUR	1989	-0.024068	0.0231116	0.297825
PAK6_Q9NQU5_seq.3827.22	T2D_GWAS_signif	EUR	1989	-0.0288318	0.0226908	0.204007
PTEN_P60484_seq.3831.21	T2D_GWAS_signif	EUR	1989	-0.0217475	0.0232953	0.350648
PTK6_Q13882_seq.3832.51	T2D_GWAS_signif	EUR	1989	0.010156	0.0223525	0.649621
TLR2_O60603_seq.3835.11	T2D_GWAS_signif	EUR	1989	0.000155741	0.0210961	0.99411
UFM1_P61960_seq.3836.51	T2D_GWAS_signif	EUR	1989	-0.0231528	0.0228654	0.311391
ZAP70_P43403_seq.3837.6	T2D_GWAS_signif	EUR	1989	-0.00273356	0.0220173	0.901205
AIP_O00170_seq.3839.60	T2D_GWAS_signif	EUR	1989	-0.0341481	0.0231997	0.141202
PPIA_P62937_seq.3844.2	T2D_GWAS_signif	EUR	1989	-0.029436	0.0225751	0.192415
DYNLRB1_Q9NP97_seq.3845.51	T2D_GWAS_signif	EUR	1989	-0.0182387	0.0229281	0.426434
ETHE1_O95571_seq.3847.56	T2D_GWAS_signif	EUR	1989	0.0188008	0.0218242	0.389088
GAPDH_P04406_seq.3848.14	T2D_GWAS_signif	EUR	1989	-0.0252434	0.0231878	0.276441
GFP_P42212_seq.3849.56	T2D_GWAS_signif	EUR	1989	-0.0455825	0.0230798	0.0484074
DNAJB1_P25685_seq.3852.19	T2D_GWAS_signif	EUR	1989	-0.0168479	0.0229063	0.462114
MDH1_P40925_seq.3853.56	T2D_GWAS_signif	EUR	1989	-0.0273912	0.0227576	0.228886
NACA_Q13765_seq.3854.24	T2D_GWAS_signif	EUR	1989	-0.0267723	0.0227156	0.238703
PRDX1_Q06830_seq.3855.56	T2D_GWAS_signif	EUR	1989	-0.0244164	0.022549	0.279021
ACP1_P24666_seq.3858.5	T2D_GWAS_signif	EUR	1989	-0.0366881	0.0229691	0.110363
PSMA1_P25786_seq.3859.50	T2D_GWAS_signif	EUR	1989	-0.0064441	0.0217138	0.76667
PSMA6_P60900_seq.3860.7	T2D_GWAS_signif	EUR	1989	-0.0156635	0.0229265	0.494557
RPS7_P62081_seq.3864.5	T2D_GWAS_signif	EUR	1989	-0.0183451	0.0228812	0.422791
SBDS_Q9Y3A5_seq.3866.7	T2D_GWAS_signif	EUR	1989	-0.0231733	0.0231565	0.317081
SEZ6L2_Q6UXD5_seq.3867.49	T2D_GWAS_signif	EUR	1989	-0.0105842	0.0233477	0.650361
SGTA_O43765_seq.3868.8	T2D_GWAS_signif	EUR	1989	-0.0259494	0.0222399	0.243435
TPT1_P13693_seq.3872.2	T2D_GWAS_signif	EUR	1989	-0.0266538	0.0230621	0.247926
TPO_P07202_seq.3873.51	T2D_GWAS_signif	EUR	1989	-0.0157713	0.0219475	0.472477
UBE2L3_P68036_seq.3874.8	T2D_GWAS_signif	EUR	1989	-0.0266729	0.0233155	0.252761
ARID3A_Q99856_seq.3875.62	T2D_GWAS_signif	EUR	1989	-0.00940362	0.0232506	0.685928
CDC37_Q16543_seq.3879.50	T2D_GWAS_signif	EUR	1989	-0.0209842	0.0234285	0.370538
DYNLL1_P63167_seq.3881.49	T2D_GWAS_signif	EUR	1989	0.00811707	0.0215907	0.706993
KPNB1_Q14974_seq.3887.90	T2D_GWAS_signif	EUR	1989	-0.0229461	0.022521	0.308387
ING1_Q9UK53_seq.3888.8	T2D_GWAS_signif	EUR	1989	-0.020197	0.0234183	0.388548
LMNB1_P20700_seq.3889.64	T2D_GWAS_signif	EUR	1989	-0.0132515	0.0220109	0.547215
LDHB_P07195_seq.3890.8	T2D_GWAS_signif	EUR	1989	-0.0155808	0.0229352	0.497002
MBD4_O95243_seq.3891.56	T2D_GWAS_signif	EUR	1989	-0.0438823	0.0227242	0.0536156
MED1_Q15648_seq.3892.21	T2D_GWAS_signif	EUR	1989	-0.00842273	0.0219265	0.700919
MSLN_Q13421_seq.3893.64	T2D_GWAS_signif	EUR	1989	-0.0107425	0.0230237	0.640849
NAGK_Q9UJ70_seq.3894.15	T2D_GWAS_signif	EUR	1989	-0.0221847	0.0229708	0.334273
PGAM1_P18669_seq.3896.5	T2D_GWAS_signif	EUR	1989	-0.00266498	0.0218999	0.903158
PDXP_Q96GD0_seq.3897.61	T2D_GWAS_signif	EUR	1989	-0.0182974	0.0230578	0.427555
PSMD7_P51665_seq.3898.5	T2D_GWAS_signif	EUR	1989	0.00380301	0.022448	0.865488
SKP1_P63208_seq.3902.21	T2D_GWAS_signif	EUR	1989	-0.035477	0.0228986	0.121469
SNX4_O95219_seq.3903.49	T2D_GWAS_signif	EUR	1989	-0.0132879	0.0228823	0.561506
UBE2N_P61088_seq.3905.62	T2D_GWAS_signif	EUR	1989	-0.0230704	0.0223614	0.302335
DDR1_Q08345_seq.4122.12	T2D_GWAS_signif	EUR	1989	-0.00664621	0.0220702	0.76334
FGF4_P08620_seq.4123.60	T2D_GWAS_signif	EUR	1989	-0.00799426	0.0226319	0.723954
HSPA1A_P0DMV8_seq.4124.24	T2D_GWAS_signif	EUR	1989	-0.0191182	0.0220985	0.387069
AGER_Q15109_seq.4125.52	T2D_GWAS_signif	EUR	1989	0.0362478	0.0224392	0.106388
BPI_P17213_seq.4126.22	T2D_GWAS_signif	EUR	1989	-0.00885311	0.0226352	0.69575
C6_P13671_seq.4127.75	T2D_GWAS_signif	EUR	1989	-0.0227426	0.0221655	0.305001
CCL24_O00175_seq.4128.27	T2D_GWAS_signif	EUR	1989	-0.0163454	0.0209535	0.435438
CFB_P00751_seq.4129.72	T2D_GWAS_signif	EUR	1989	-0.0289202	0.0218058	0.184907
FGF6_P10767_seq.4130.71	T2D_GWAS_signif	EUR	1989	-0.0049344	0.0230229	0.830315
FN1_P02751_seq.4131.72	T2D_GWAS_signif	EUR	1989	-0.0144237	0.0223191	0.518192
FST_P19883_seq.4132.27	T2D_GWAS_signif	EUR	1989	-0.0431008	0.0220887	0.0511674
GZMB_P10144_seq.4133.54	T2D_GWAS_signif	EUR	1989	0.00173455	0.0222975	0.938002
IGHE_IGK@_IGL@_P01854_seq.4135.84	T2D_GWAS_signif	EUR	1989	-0.0283256	0.0230238	0.218741
IL17D_Q8TAD2_seq.4136.40	T2D_GWAS_signif	EUR	1989	-0.0027603	0.0225082	0.902408
IL25_Q9H293_seq.4137.57	T2D_GWAS_signif	EUR	1989	-0.0185478	0.0225349	0.410568
IL20_Q9NYY1_seq.4138.25	T2D_GWAS_signif	EUR	1989	-0.0186567	0.022695	0.411142
IL7_P13232_seq.4140.3	T2D_GWAS_signif	EUR	1989	-0.00782896	0.0225618	0.728628
CXCL10_P02778_seq.4141.79	T2D_GWAS_signif	EUR	1989	-0.0312405	0.0227185	0.169253
XCL1_P47992_seq.4143.74	T2D_GWAS_signif	EUR	1989	-0.0168716	0.0220221	0.443694
CCL13_Q99616_seq.4144.13	T2D_GWAS_signif	EUR	1989	0.0134084	0.0217874	0.538347
NTF3_P20783_seq.4145.58	T2D_GWAS_signif	EUR	1989	0.0346534	0.0221434	0.117753
NTF4_P34130_seq.4146.58	T2D_GWAS_signif	EUR	1989	0.0138118	0.0226915	0.542809
PAPPA_Q13219_seq.4148.49	T2D_GWAS_signif	EUR	1989	-0.0266705	0.0218366	0.222094
PDGFB_P01127_seq.4149.8	T2D_GWAS_signif	EUR	1989	-0.00939417	0.021664	0.664605
PLG_P00747_seq.4150.75	T2D_GWAS_signif	EUR	1989	0.00126533	0.02212	0.954389
PLG_P00747_seq.4151.6	T2D_GWAS_signif	EUR	1989	0.000988158	0.0226537	0.965212
KLKB1_P03952_seq.4152.58	T2D_GWAS_signif	EUR	1989	-0.00333635	0.022255	0.880847
SERPINA3_P01011_seq.4153.11	T2D_GWAS_signif	EUR	1989	0.024768	0.0225412	0.271994
SELP_P16109_seq.4154.57	T2D_GWAS_signif	EUR	1989	-0.0237694	0.0229454	0.30037
TNC_P24821_seq.4155.3	T2D_GWAS_signif	EUR	1989	0.0142755	0.0224561	0.52504
TGFB2_P61812_seq.4156.74	T2D_GWAS_signif	EUR	1989	0.015748	0.0224065	0.482245
F2_P00734_seq.4157.2	T2D_GWAS_signif	EUR	1989	0.0429785	0.0213027	0.0437769
PLAU_P00749_seq.4158.54	T2D_GWAS_signif	EUR	1989	0.0266371	0.0223028	0.232489
CFH_P08603_seq.4159.130	T2D_GWAS_signif	EUR	1989	-0.0735566	0.0225374	0.00111827
MMP2_P08253_seq.4160.49	T2D_GWAS_signif	EUR	1989	0.0856301	0.0216986	8.21362e-05
TF_P02787_seq.4162.54	T2D_GWAS_signif	EUR	1989	-0.0294973	0.0226646	0.19325
H2AFZ_P0C0S5_seq.4163.5	T2D_GWAS_signif	EUR	1989	-0.0191654	0.0220275	0.384371
YWHAG_P61981_seq.4179.57	T2D_GWAS_signif	EUR	1989	-0.00354403	0.0223427	0.873983
EIF4EBP2_Q13542_seq.4184.43	T2D_GWAS_signif	EUR	1989	-0.0160165	0.0219983	0.466651
PGD_P52209_seq.4187.49	T2D_GWAS_signif	EUR	1989	-0.0249454	0.0225343	0.26843
AKR7A2_O43488_seq.4188.1	T2D_GWAS_signif	EUR	1989	-0.0233363	0.0225506	0.300869
AKR1A1_P14550_seq.4192.10	T2D_GWAS_signif	EUR	1989	-0.0222817	0.0231341	0.335588
ANP32B_Q92688_seq.4194.26	T2D_GWAS_signif	EUR	1989	0.0286988	0.0219606	0.191424
CFL1_P23528_seq.4203.50	T2D_GWAS_signif	EUR	1989	-0.0560949	0.0233633	0.0164431
VTA1_Q9NP79_seq.4209.60	T2D_GWAS_signif	EUR	1989	-0.0281175	0.0224194	0.209934
EPS15L1_Q9UBC2_seq.4212.5	T2D_GWAS_signif	EUR	1989	-0.00537717	0.0230369	0.815463
HSD17B10_Q99714_seq.4217.49	T2D_GWAS_signif	EUR	1989	-0.0385995	0.022865	0.0915405
FER_P16591_seq.4220.39	T2D_GWAS_signif	EUR	1989	-0.0254788	0.0229927	0.267943
SYNCRIP_O60506_seq.4224.7	T2D_GWAS_signif	EUR	1989	5.16608e-05	0.0219138	0.998119
EIF4G2_P78344_seq.4230.1	T2D_GWAS_signif	EUR	1989	-0.0261713	0.0223921	0.242635
IGF1R_P08069_seq.4232.19	T2D_GWAS_signif	EUR	1989	0.0510642	0.0223134	0.0222139
IL1RL1_Q01638_seq.4234.8	T2D_GWAS_signif	EUR	1989	0.0201793	0.0221182	0.361701
LCMT1_Q9UIC8_seq.4237.70	T2D_GWAS_signif	EUR	1989	-0.035713	0.0224721	0.112172
PKM2_P14618_seq.4240.31	T2D_GWAS_signif	EUR	1989	-0.0297871	0.0222494	0.180797
L1CAM_P32004_seq.4246.40	T2D_GWAS_signif	EUR	1989	0.0325895	0.0224058	0.145963
NME2_P22392_seq.4249.64	T2D_GWAS_signif	EUR	1989	-0.0225416	0.0222075	0.31021
NSFL1C_Q9UNZ2_seq.4250.23	T2D_GWAS_signif	EUR	1989	-0.0262381	0.0226334	0.246489
NUDCD3_Q8IVD9_seq.4254.6	T2D_GWAS_signif	EUR	1989	-0.00895867	0.0225372	0.691038
PA2G4_Q9UQ80_seq.4258.15	T2D_GWAS_signif	EUR	1989	-0.021584	0.0219987	0.326639
PON1_P27169_seq.4261.55	T2D_GWAS_signif	EUR	1989	0.014238	0.0221353	0.520153
PES1_O00541_seq.4267.81	T2D_GWAS_signif	EUR	1989	-0.000755143	0.0222941	0.972983
PFDN5_Q99471_seq.4271.75	T2D_GWAS_signif	EUR	1989	-0.0100235	0.0223674	0.65411
GPI_P06744_seq.4272.46	T2D_GWAS_signif	EUR	1989	-0.0317211	0.02236	0.156158
PEBP1_P30086_seq.4276.10	T2D_GWAS_signif	EUR	1989	-0.0493325	0.0230463	0.0324302
P4HB_P07237_seq.4278.14	T2D_GWAS_signif	EUR	1989	0.0201072	0.022226	0.365752
PSMA2_P25787_seq.4280.47	T2D_GWAS_signif	EUR	1989	-0.0194065	0.0221437	0.380926
RAN_P62826_seq.4282.3	T2D_GWAS_signif	EUR	1989	-0.0223825	0.0217117	0.302716
RBM39_Q14498_seq.4284.18	T2D_GWAS_signif	EUR	1989	0.0117932	0.0221251	0.594078
NAPA_P54920_seq.4292.5	T2D_GWAS_signif	EUR	1989	-0.0292723	0.0229239	0.201775
SPHK1_Q9NYA1_seq.4294.16	T2D_GWAS_signif	EUR	1989	-0.0223885	0.0227785	0.325787
SPON1_Q9HCB6_seq.4297.62	T2D_GWAS_signif	EUR	1989	0.0272295	0.0220725	0.217484
TK1_P04183_seq.4301.58	T2D_GWAS_signif	EUR	1989	-0.01772	0.0221946	0.42474
LCORL_Q8N3X6_seq.4304.18	T2D_GWAS_signif	EUR	1989	-0.018072	0.0222193	0.416117
TKT_P29401_seq.4306.4	T2D_GWAS_signif	EUR	1989	-0.025409	0.0227437	0.264049
TPI1_P60174_seq.4309.59	T2D_GWAS_signif	EUR	1989	-0.0234846	0.022915	0.305556
DCTPP1_Q9H773_seq.4314.12	T2D_GWAS_signif	EUR	1989	0.00545207	0.0219445	0.803813
PTPN6_P29350_seq.4318.12	T2D_GWAS_signif	EUR	1989	-0.00167909	0.0226068	0.9408
AMN_Q9BXJ7_seq.4322.28	T2D_GWAS_signif	EUR	1989	0.00146539	0.0227248	0.948591
CST2_P09228_seq.4324.33	T2D_GWAS_signif	EUR	1989	0.0131086	0.0220539	0.552318
BOC_Q9BWV1_seq.4328.2	T2D_GWAS_signif	EUR	1989	0.0419179	0.0223184	0.0605039
CLEC1B_Q9P126_seq.4332.6	T2D_GWAS_signif	EUR	1989	-0.0211008	0.0227118	0.352967
CRP_P02741_seq.4337.49	T2D_GWAS_signif	EUR	1989	-0.0552377	0.0220558	0.0123442
ICAM1_P05362_seq.4342.10	T2D_GWAS_signif	EUR	1989	-0.0362415	0.022661	0.109917
DAPK2_Q9UIK4_seq.4355.13	T2D_GWAS_signif	EUR	1989	-0.0154306	0.0230012	0.502389
DYRK3_O43781_seq.4359.87	T2D_GWAS_signif	EUR	1989	-0.018345	0.0223148	0.411119
GDF15_Q99988_seq.4374.45	T2D_GWAS_signif	EUR	1989	0.0237568	0.0217284	0.274371
DHH_O43323_seq.4389.2	T2D_GWAS_signif	EUR	1989	-0.0193083	0.0233025	0.407434
FGF12_P61328_seq.4392.54	T2D_GWAS_signif	EUR	1989	-0.00868709	0.0221753	0.695288
FGF16_O43320_seq.4393.3	T2D_GWAS_signif	EUR	1989	-0.016891	0.0229695	0.462203
FGF8_P55075_seq.4394.71	T2D_GWAS_signif	EUR	1989	-0.0264447	0.0232293	0.255084
IFNL1_Q8IU54_seq.4396.54	T2D_GWAS_signif	EUR	1989	-0.0147618	0.0234537	0.529158
IFNL2_Q8IZJ0_seq.4397.26	T2D_GWAS_signif	EUR	1989	0.00587473	0.0223072	0.792304
MST1_P26927_seq.4407.10	T2D_GWAS_signif	EUR	1989	-0.00233684	0.024137	0.922883
SLPI_P03973_seq.4413.3	T2D_GWAS_signif	EUR	1989	-0.000846439	0.0220342	0.969361
ADAM12_O43184_seq.4420.7	T2D_GWAS_signif	EUR	1989	-0.0339053	0.022635	0.134317
BCL2L1_Q07817_seq.4423.77	T2D_GWAS_signif	EUR	1989	-0.0175928	0.0220994	0.426084
CHST6_Q9GZX3_seq.4429.51	T2D_GWAS_signif	EUR	1989	-0.00730894	0.0224323	0.744593
COLEC11_Q9BWP8_seq.4430.44	T2D_GWAS_signif	EUR	1989	-0.0256435	0.0226344	0.257376
ENPP7_Q6UWV6_seq.4435.66	T2D_GWAS_signif	EUR	1989	-0.0110384	0.0222736	0.620244
ENTPD3_O75355_seq.4436.1	T2D_GWAS_signif	EUR	1989	-0.0121018	0.0220464	0.583121
ENTPD5_O75356_seq.4437.56	T2D_GWAS_signif	EUR	1989	0.00681917	0.0221039	0.75773
FCRL3_Q96P31_seq.4440.15	T2D_GWAS_signif	EUR	1989	-0.0187917	0.0219422	0.391872
LRRTM3_Q86VH5_seq.4453.83	T2D_GWAS_signif	EUR	1989	0.0292055	0.0223876	0.192202
MFGE8_Q08431_seq.4455.89	T2D_GWAS_signif	EUR	1989	0.0193461	0.0230502	0.401402
PCSK7_Q16549_seq.4459.68	T2D_GWAS_signif	EUR	1989	-0.0103774	0.021571	0.630514
PDPK1_O15530_seq.4460.8	T2D_GWAS_signif	EUR	1989	-0.017394	0.0229044	0.447693
SIGLEC1_Q9BZZ2_seq.4464.10	T2D_GWAS_signif	EUR	1989	0.0370637	0.0224428	0.0988015
SPARCL1_Q14515_seq.4467.49	T2D_GWAS_signif	EUR	1989	0.0183514	0.0219006	0.402166
SPHK2_Q9NRA0_seq.4468.21	T2D_GWAS_signif	EUR	1989	-0.0288064	0.0224789	0.200174
CHST15_Q7LFX5_seq.4469.78	T2D_GWAS_signif	EUR	1989	-0.00703611	0.0221998	0.751319
TGM3_Q08188_seq.4471.50	T2D_GWAS_signif	EUR	1989	-0.0356154	0.0218451	0.103185
TPM2_P07951_seq.4472.5	T2D_GWAS_signif	EUR	1989	0.00282023	0.0222737	0.899257
RPS27A_P62979_seq.4474.19	T2D_GWAS_signif	EUR	1989	0.00200612	0.0230147	0.930548
ZAP70_P43403_seq.4476.22	T2D_GWAS_signif	EUR	1989	0.0173476	0.0220702	0.43195
SERPING1_P05155_seq.4479.14	T2D_GWAS_signif	EUR	1989	0.0568573	0.0223714	0.0111131
C3_P01024_seq.4480.59	T2D_GWAS_signif	EUR	1989	-0.0176958	0.0225462	0.432624
C4A_C4B_P0C0L4_P0C0L5_seq.4481.34	T2D_GWAS_signif	EUR	1989	-0.0281945	0.0213184	0.186141
C5_C6_P01031_P13671_seq.4482.66	T2D_GWAS_signif	EUR	1989	0.00268897	0.0218066	0.901874
FGF7_P21781_seq.4487.1	T2D_GWAS_signif	EUR	1989	-0.0121017	0.0233534	0.604377
IL11_P20809_seq.4493.92	T2D_GWAS_signif	EUR	1989	-0.01447	0.0230165	0.529631
MMP12_P39900_seq.4496.60	T2D_GWAS_signif	EUR	1989	0.0145287	0.0227985	0.524025
NCAM1_P13591_seq.4498.62	T2D_GWAS_signif	EUR	1989	0.115474	0.022933	5.20642e-07
PDGFA_P04085_seq.4499.21	T2D_GWAS_signif	EUR	1989	-0.00688194	0.0218524	0.75285
CLEC11A_Q9Y240_seq.4500.50	T2D_GWAS_signif	EUR	1989	-0.0542288	0.0224449	0.0157786
ADAMTS15_Q8TE58_seq.4533.76	T2D_GWAS_signif	EUR	1989	-0.0308997	0.0220199	0.160696
PRSS22_Q9GZN4_seq.4534.10	T2D_GWAS_signif	EUR	1989	0.0345615	0.0222895	0.121165
BST1_Q10588_seq.4535.50	T2D_GWAS_signif	EUR	1989	0.0308722	0.0220736	0.162088
CBX5_P45973_seq.4540.11	T2D_GWAS_signif	EUR	1989	-0.00692023	0.022163	0.754889
CDON_Q4KMG0_seq.4541.49	T2D_GWAS_signif	EUR	1989	0.0442663	0.0216136	0.0406845
CLU_P10909_seq.4542.24	T2D_GWAS_signif	EUR	1989	-0.000786787	0.0215422	0.970869
COL23A1_Q86Y22_seq.4543.65	T2D_GWAS_signif	EUR	1989	-0.0276154	0.0227332	0.224602
PPBP_P02775_seq.4544.4	T2D_GWAS_signif	EUR	1989	-0.00811655	0.0222192	0.714931
DNAJC19_Q96DA6_seq.4545.53	T2D_GWAS_signif	EUR	1989	-0.00862552	0.0229317	0.706853
ADGRE2_Q9UHX3_seq.4546.27	T2D_GWAS_signif	EUR	1989	0.0353963	0.0225593	0.116801
FLRT1_Q9NZU1_seq.4547.59	T2D_GWAS_signif	EUR	1989	-0.0231376	0.0231007	0.316661
FUT3_P21217_seq.4548.4	T2D_GWAS_signif	EUR	1989	0.0242143	0.0223072	0.277837
FUT5_Q11128_seq.4549.78	T2D_GWAS_signif	EUR	1989	-0.00639593	0.0220611	0.771909
ADGRG5_Q8IZF4_seq.4551.72	T2D_GWAS_signif	EUR	1989	0.00210093	0.0223177	0.92501
HDGFRP2_Q7Z4V5_seq.4553.65	T2D_GWAS_signif	EUR	1989	-0.0329752	0.0222205	0.137969
IL34_Q6ZMJ4_seq.4556.10	T2D_GWAS_signif	EUR	1989	0.0037836	0.0223545	0.865614
KIRREL3_Q8IZU9_seq.4557.61	T2D_GWAS_signif	EUR	1989	-0.00735798	0.022614	0.744933
KYNU_Q16719_seq.4559.64	T2D_GWAS_signif	EUR	1989	-0.0245095	0.0221564	0.268772
LCK_P06239_seq.4560.34	T2D_GWAS_signif	EUR	1989	-0.012537	0.0225524	0.578338
NXPH1_P58417_seq.4562.1	T2D_GWAS_signif	EUR	1989	0.0214025	0.0219404	0.329441
PLCG1_P19174_seq.4563.61	T2D_GWAS_signif	EUR	1989	-0.0261444	0.0219781	0.23436
PLXNC1_O60486_seq.4564.2	T2D_GWAS_signif	EUR	1989	0.0365384	0.0227528	0.108459
RSPO2_Q6UXX9_seq.4566.24	T2D_GWAS_signif	EUR	1989	0.0056391	0.0223275	0.800633
SH2D1A_O60880_seq.4567.82	T2D_GWAS_signif	EUR	1989	-0.0278227	0.0233016	0.232612
SLITRK5_O94991_seq.4568.17	T2D_GWAS_signif	EUR	1989	0.0308692	0.0223789	0.167932
SORCS2_Q96PQ0_seq.4569.52	T2D_GWAS_signif	EUR	1989	-2.59135e-05	0.0224849	0.999081
MELT_P68408_seq.4584.5	T2D_GWAS_signif	EUR	1989	-0.0497803	0.0229355	0.0300924
PPY_P01298_seq.4588.1	T2D_GWAS_signif	EUR	1989	0.0368652	0.0224163	0.100218
No_Protein_seq.4666.193	T2D_GWAS_signif	EUR	1989	0.0233264	0.0221835	0.293148
No_Protein_seq.4666.194	T2D_GWAS_signif	EUR	1989	-0.0102662	0.0225119	0.648415
No_Protein_seq.4666.195	T2D_GWAS_signif	EUR	1989	-0.00880296	0.0227146	0.698393
No_Protein_seq.4666.199	T2D_GWAS_signif	EUR	1989	0.00343315	0.02237	0.878042
No_Protein_seq.4666.200	T2D_GWAS_signif	EUR	1989	-0.0099777	0.0227427	0.660911
No_Protein_seq.4666.202	T2D_GWAS_signif	EUR	1989	-0.0111975	0.0227716	0.622963
No_Protein_seq.4666.205	T2D_GWAS_signif	EUR	1989	0.00198012	0.0226717	0.930411
No_Protein_seq.4666.206	T2D_GWAS_signif	EUR	1989	-0.0417794	0.0230656	0.0702416
No_Protein_seq.4666.212	T2D_GWAS_signif	EUR	1989	-0.0246843	0.0221001	0.264158
No_Protein_seq.4666.213	T2D_GWAS_signif	EUR	1989	-0.0557894	0.0225909	0.0136123
No_Protein_seq.4666.214	T2D_GWAS_signif	EUR	1989	-0.012514	0.0229064	0.584915
No_Protein_seq.4666.218	T2D_GWAS_signif	EUR	1989	0.000756018	0.0224198	0.973103
No_Protein_seq.4666.219	T2D_GWAS_signif	EUR	1989	-0.0165608	0.0228436	0.468558
No_Protein_seq.4666.220	T2D_GWAS_signif	EUR	1989	-0.032828	0.0223121	0.141367
No_Protein_seq.4666.222	T2D_GWAS_signif	EUR	1989	-0.00735439	0.02246	0.743366
No_Protein_seq.4666.223	T2D_GWAS_signif	EUR	1989	-0.00407493	0.0225795	0.856802
No_Protein_seq.4666.224	T2D_GWAS_signif	EUR	1989	-0.0245511	0.022498	0.275294
No_Protein_seq.4666.225	T2D_GWAS_signif	EUR	1989	0.0270708	0.0228554	0.236383
No_Protein_seq.4666.230	T2D_GWAS_signif	EUR	1989	0.0289814	0.0229433	0.206676
No_Protein_seq.4666.232	T2D_GWAS_signif	EUR	1989	0.0217024	0.022911	0.343628
No_Protein_seq.4666.236	T2D_GWAS_signif	EUR	1989	0.0183812	0.0228229	0.420694
IL6_P05231_seq.4673.13	T2D_GWAS_signif	EUR	1989	-0.0349155	0.0229508	0.12834
HIBADH_P31937_seq.4693.72	T2D_GWAS_signif	EUR	1989	-0.0196317	0.0211621	0.353687
CSF2_P04141_seq.4697.59	T2D_GWAS_signif	EUR	1989	0.0128433	0.0225986	0.569879
LTA_P01374_seq.4703.87	T2D_GWAS_signif	EUR	1989	-0.040493	0.0229211	0.0774457
EPB41_P11171_seq.4706.17	T2D_GWAS_signif	EUR	1989	-0.0231909	0.022605	0.305055
YWHAH_Q04917_seq.4707.50	T2D_GWAS_signif	EUR	1989	-0.0260177	0.0226657	0.251156
HSD17B1_P14061_seq.4708.3	T2D_GWAS_signif	EUR	1989	-0.0412669	0.0225514	0.0674149
APOD_P05090_seq.4712.28	T2D_GWAS_signif	EUR	1989	-0.0369305	0.0226179	0.10267
IL3_P08700_seq.4717.55	T2D_GWAS_signif	EUR	1989	-0.0580152	0.0219954	0.00841485
PPIB_P23284_seq.4718.5	T2D_GWAS_signif	EUR	1989	-0.0368169	0.0226138	0.10367
PDIA3_P30101_seq.4719.58	T2D_GWAS_signif	EUR	1989	-0.0361569	0.0234658	0.123518
TFF3_Q07654_seq.4721.54	T2D_GWAS_signif	EUR	1989	0.0284309	0.0216456	0.189177
AFM_P43652_seq.4763.31	T2D_GWAS_signif	EUR	1989	-0.0775168	0.0214059	0.000300546
OLFM4_Q6UX06_seq.4769.10	T2D_GWAS_signif	EUR	1989	-0.0101518	0.0221846	0.647288
SMPDL3A_Q92484_seq.4771.10	T2D_GWAS_signif	EUR	1989	-0.0127155	0.0230417	0.581117
GSN_P06396_seq.4775.34	T2D_GWAS_signif	EUR	1989	-0.0159551	0.0222163	0.472737
SERPINA6_P08185_seq.4785.30	T2D_GWAS_signif	EUR	1989	-0.0264608	0.0226883	0.243645
Humanvirus_Q70626_seq.4792.51	T2D_GWAS_signif	EUR	1989	0.0133896	0.0221993	0.546475
LPO_P22079_seq.4801.13	T2D_GWAS_signif	EUR	1989	0.0347202	0.0215275	0.106941
COL8A1_P27658_seq.4807.13	T2D_GWAS_signif	EUR	1989	-0.0222988	0.0215184	0.300204
ITIH4_Q14624_seq.4811.33	T2D_GWAS_signif	EUR	1989	-0.0101221	0.0210407	0.630518
SFN_P31947_seq.4829.43	T2D_GWAS_signif	EUR	1989	0.0179238	0.0219917	0.415157
SELL_P14151_seq.4831.4	T2D_GWAS_signif	EUR	1989	-0.0267437	0.0227461	0.239838
TNFRSF10A_O00220_seq.4832.75	T2D_GWAS_signif	EUR	1989	-0.0142539	0.0222675	0.52217
EPHA2_P29317_seq.4834.61	T2D_GWAS_signif	EUR	1989	0.0142498	0.021907	0.515467
CSF3_P09919_seq.4840.73	T2D_GWAS_signif	EUR	1989	-0.0307509	0.0224642	0.171191
GPC3_P51654_seq.4842.62	T2D_GWAS_signif	EUR	1989	0.0296523	0.0223731	0.185206
IL1A_P01583_seq.4851.25	T2D_GWAS_signif	EUR	1989	-0.00774183	0.0223496	0.729082
BMPR2_Q13873_seq.4862.63	T2D_GWAS_signif	EUR	1989	-0.0255623	0.0214857	0.234293
NTRK2_Q16620_seq.4866.59	T2D_GWAS_signif	EUR	1989	0.0551274	0.0225618	0.0146369
VEGFA_P15692_seq.4867.15	T2D_GWAS_signif	EUR	1989	-0.0138557	0.0220317	0.529486
ANG_P03950_seq.4874.3	T2D_GWAS_signif	EUR	1989	0.015991	0.0224255	0.475886
F9_P00740_seq.4876.32	T2D_GWAS_signif	EUR	1989	-0.0783693	0.0227569	0.000585661
F10_P00742_seq.4878.3	T2D_GWAS_signif	EUR	1989	-0.0211237	0.0227937	0.354177
GDF2_Q9UK05_seq.4880.21	T2D_GWAS_signif	EUR	1989	0.0635992	0.0217056	0.00342762
INS_P01308_seq.4883.56	T2D_GWAS_signif	EUR	1989	-0.0255557	0.0229987	0.266626
CCL7_P80098_seq.4886.3	T2D_GWAS_signif	EUR	1989	-0.00961293	0.022042	0.662799
WNT7A_O00755_seq.4889.82	T2D_GWAS_signif	EUR	1989	0.00429845	0.022597	0.849155
POMC_P01189_seq.4890.10	T2D_GWAS_signif	EUR	1989	0.00157269	0.0224619	0.944188
GCG_P01275_seq.4891.50	T2D_GWAS_signif	EUR	1989	0.0275304	0.0220775	0.212551
C3_P01024_seq.4900.8	T2D_GWAS_signif	EUR	1989	-0.0457345	0.0226538	0.0436383
PPP3CA_PPP3R1_Q08209_P63098_seq.4903.72	T2D_GWAS_signif	EUR	1989	-0.0204205	0.0227619	0.369756
CASP2_P42575_seq.4904.7	T2D_GWAS_signif	EUR	1989	0.00255704	0.0234117	0.913039
COTL1_Q14019_seq.4905.63	T2D_GWAS_signif	EUR	1989	-0.0323625	0.0220781	0.142857
F5_P12259_seq.4906.35	T2D_GWAS_signif	EUR	1989	0.00430072	0.0221958	0.846381
FGA_FGB_FGG_P02671_P02675_P02679_seq.4907.56	T2D_GWAS_signif	EUR	1989	-0.00308595	0.0219342	0.888128
ENG_P17813_seq.4908.6	T2D_GWAS_signif	EUR	1989	0.0312025	0.0222354	0.16069
LGALS8_O00214_seq.4909.68	T2D_GWAS_signif	EUR	1989	0.010584	0.0221367	0.632617
PLA2G1B_P04054_seq.4910.21	T2D_GWAS_signif	EUR	1989	0.0138527	0.0217664	0.524573
GSTP1_P09211_seq.4911.49	T2D_GWAS_signif	EUR	1989	-0.0131721	0.0224717	0.557832
GOT1_P17174_seq.4912.17	T2D_GWAS_signif	EUR	1989	-0.00436486	0.0215928	0.839825
CCL16_O15467_seq.4913.78	T2D_GWAS_signif	EUR	1989	-0.0281905	0.0203889	0.166932
CGA_CGB_P01215_P01233_seq.4914.10	T2D_GWAS_signif	EUR	1989	0.00801983	0.0219105	0.714385
HBA1_HBB_P69905_P68871_seq.4915.64	T2D_GWAS_signif	EUR	1989	0.0107926	0.0218149	0.620843
IGHD_IGK@_IGL@_P01880_seq.4916.2	T2D_GWAS_signif	EUR	1989	0.0108899	0.0219612	0.620043
ITGAV_ITGB5_P06756_P18084_seq.4917.62	T2D_GWAS_signif	EUR	1989	0.0313549	0.0215383	0.145614
LYZ_P61626_seq.4920.10	T2D_GWAS_signif	EUR	1989	-0.000842209	0.0224118	0.970027
CCL19_Q99731_seq.4922.13	T2D_GWAS_signif	EUR	1989	-0.0262243	0.0225102	0.244162
AMH_P03971_seq.4923.79	T2D_GWAS_signif	EUR	1989	-0.0262471	0.0211503	0.214762
MMP1_P03956_seq.4924.32	T2D_GWAS_signif	EUR	1989	0.0273211	0.0216426	0.206962
MMP13_P45452_seq.4925.54	T2D_GWAS_signif	EUR	1989	-0.0198418	0.0219695	0.366557
SHBG_P04278_seq.4929.55	T2D_GWAS_signif	EUR	1989	0.00472465	0.0224389	0.833255
STC1_P52823_seq.4930.21	T2D_GWAS_signif	EUR	1989	-0.0134122	0.0226161	0.553223
F3_P13726_seq.4931.59	T2D_GWAS_signif	EUR	1989	-0.00197662	0.0222187	0.929121
EREG_O14944_seq.4956.2	T2D_GWAS_signif	EUR	1989	0.00109941	0.0215647	0.959345
AGR2_O95994_seq.4959.2	T2D_GWAS_signif	EUR	1989	-0.0403528	0.0222223	0.0695429
ANXA1_P04083_seq.4960.72	T2D_GWAS_signif	EUR	1989	0.00195745	0.0211136	0.926143
ANXA2_P07355_seq.4961.17	T2D_GWAS_signif	EUR	1989	0.00465983	0.0228302	0.83829
CDNF_Q49AH0_seq.4962.52	T2D_GWAS_signif	EUR	1989	-0.0077712	0.0219897	0.723825
ARPP19_P56211_seq.4963.19	T2D_GWAS_signif	EUR	1989	0.00176834	0.0234487	0.939894
ERAP1_Q9NZ08_seq.4964.67	T2D_GWAS_signif	EUR	1989	-0.0231303	0.0233335	0.321666
ATP5B_P06576_seq.4965.27	T2D_GWAS_signif	EUR	1989	-0.00937332	0.0220052	0.670183
C1QBP_Q07021_seq.4967.1	T2D_GWAS_signif	EUR	1989	-0.0228845	0.021585	0.289183
CAPG_P40121_seq.4968.50	T2D_GWAS_signif	EUR	1989	0.00380278	0.0216796	0.860777
CA1_P00915_seq.4969.2	T2D_GWAS_signif	EUR	1989	-0.0168843	0.0223402	0.44987
CA2_P00918_seq.4970.55	T2D_GWAS_signif	EUR	1989	0.0102209	0.021771	0.638785
CTSZ_Q9UBR2_seq.4971.1	T2D_GWAS_signif	EUR	1989	-0.0137681	0.0224776	0.540262
BIRC3_Q13489_seq.4973.18	T2D_GWAS_signif	EUR	1989	-0.0247593	0.0217235	0.25453
CRK_P46108_seq.4976.57	T2D_GWAS_signif	EUR	1989	-0.0370933	0.0227924	0.103804
DBNL_Q9UJU6_seq.4978.54	T2D_GWAS_signif	EUR	1989	0.00604917	0.0230905	0.793367
DPT_Q07507_seq.4979.34	T2D_GWAS_signif	EUR	1989	-0.00360078	0.0215253	0.867166
DSC3_Q14574_seq.4981.6	T2D_GWAS_signif	EUR	1989	0.0123511	0.0221557	0.577271
PI3_P19957_seq.4982.54	T2D_GWAS_signif	EUR	1989	-0.026404	0.022168	0.233763
ESD_P10768_seq.4984.83	T2D_GWAS_signif	EUR	1989	-0.0441691	0.022352	0.0482859
FABP5_Q01469_seq.4985.11	T2D_GWAS_signif	EUR	1989	-0.0265612	0.0222683	0.233098
PTK2_Q05397_seq.4986.59	T2D_GWAS_signif	EUR	1989	0.0286643	0.0221535	0.195853
FCAR_P24071_seq.4987.17	T2D_GWAS_signif	EUR	1989	0.00356119	0.0227918	0.875853
FGFR4_P22455_seq.4988.49	T2D_GWAS_signif	EUR	1989	-0.00615088	0.0223254	0.782953
FGG_P02679_seq.4989.7	T2D_GWAS_signif	EUR	1989	-0.00719948	0.0219855	0.743351
GP1BA_P07359_seq.4990.87	T2D_GWAS_signif	EUR	1989	-0.0103023	0.0228414	0.652013
GPC5_P78333_seq.4991.12	T2D_GWAS_signif	EUR	1989	-0.00665149	0.0223647	0.766185
GRN_P28799_seq.4992.49	T2D_GWAS_signif	EUR	1989	0.0209056	0.0223456	0.349616
GSTA3_Q16772_seq.4993.16	T2D_GWAS_signif	EUR	1989	0.0161394	0.0206947	0.435552
HPGD_P15428_seq.4995.16	T2D_GWAS_signif	EUR	1989	-0.0249154	0.0214203	0.244903
HRG_P04196_seq.4996.66	T2D_GWAS_signif	EUR	1989	0.00307464	0.0223752	0.890719
EIF4A3_P38919_seq.4997.19	T2D_GWAS_signif	EUR	1989	-0.000640704	0.0226632	0.977449
LGALS3BP_Q08380_seq.5000.52	T2D_GWAS_signif	EUR	1989	-0.0537907	0.0220684	0.0148792
SCGB2A1_O75556_seq.5001.6	T2D_GWAS_signif	EUR	1989	-0.0178515	0.0224503	0.426619
MMP14_P50281_seq.5002.76	T2D_GWAS_signif	EUR	1989	0.0140092	0.022132	0.526816
MAPK11_Q15759_seq.5004.69	T2D_GWAS_signif	EUR	1989	0.0231916	0.0221723	0.295703
MAPK12_P53778_seq.5005.4	T2D_GWAS_signif	EUR	1989	-0.012558	0.0226395	0.579169
MAPK13_O15264_seq.5006.71	T2D_GWAS_signif	EUR	1989	-6.14406e-05	0.0224798	0.99782
MAPK14_Q16539_seq.5007.1	T2D_GWAS_signif	EUR	1989	-0.030088	0.0234458	0.199538
SOD2_P04179_seq.5008.51	T2D_GWAS_signif	EUR	1989	0.0346194	0.0221346	0.117969
MSN_P26038_seq.5009.11	T2D_GWAS_signif	EUR	1989	-0.0375556	0.0222719	0.0919092
NAMPT_P43490_seq.5011.11	T2D_GWAS_signif	EUR	1989	0.00279572	0.0209276	0.89374
AK1_P00568_seq.5012.67	T2D_GWAS_signif	EUR	1989	-0.0344798	0.0224369	0.124516
CLIC1_O00299_seq.5013.2	T2D_GWAS_signif	EUR	1989	-0.0244821	0.0220894	0.267859
NCK1_P16333_seq.5014.49	T2D_GWAS_signif	EUR	1989	0.0101358	0.0227956	0.656628
PLA2G7_Q13093_seq.5015.15	T2D_GWAS_signif	EUR	1989	-0.0131994	0.02215	0.551302
PRDX5_P30044_seq.5017.19	T2D_GWAS_signif	EUR	1989	-0.0306763	0.0212445	0.148908
PRDX6_P30041_seq.5018.68	T2D_GWAS_signif	EUR	1989	-0.0355895	0.0224898	0.113703
UCHL1_P09936_seq.5019.16	T2D_GWAS_signif	EUR	1989	-0.0297424	0.0221525	0.179548
PGK1_P00558_seq.5020.50	T2D_GWAS_signif	EUR	1989	-0.038543	0.0226762	0.089343
PPA1_Q15181_seq.5021.13	T2D_GWAS_signif	EUR	1989	-0.044115	0.0236901	0.0627285
ADSL_P30566_seq.5023.23	T2D_GWAS_signif	EUR	1989	-0.0148375	0.0232481	0.523404
RB1_P06400_seq.5024.67	T2D_GWAS_signif	EUR	1989	-0.0211248	0.0221554	0.340462
RPS3_P23396_seq.5026.66	T2D_GWAS_signif	EUR	1989	-0.0146709	0.0230668	0.524839
CD163_Q86VB7_seq.5028.59	T2D_GWAS_signif	EUR	1989	-0.00359741	0.0226007	0.873549
FAP_Q12884_seq.5029.3	T2D_GWAS_signif	EUR	1989	0.0665141	0.0219952	0.00252652
SIRT2_Q8IXJ6_seq.5030.52	T2D_GWAS_signif	EUR	1989	-0.00649402	0.0223757	0.771674
SPTAN1_Q13813_seq.5031.10	T2D_GWAS_signif	EUR	1989	0.00702812	0.021956	0.748927
SSRP1_Q08945_seq.5032.64	T2D_GWAS_signif	EUR	1989	0.0142393	0.0224928	0.526769
TPM1_P09493_seq.5033.27	T2D_GWAS_signif	EUR	1989	-0.0126479	0.0221823	0.568621
PRSS2_P07478_seq.5034.79	T2D_GWAS_signif	EUR	1989	-0.00873317	0.0230487	0.704802
TYMS_P04818_seq.5035.7	T2D_GWAS_signif	EUR	1989	0.0305779	0.0226518	0.1772
TNFAIP6_P98066_seq.5036.50	T2D_GWAS_signif	EUR	1989	0.0301192	0.0226829	0.184384
CD274_Q9NZQ7_seq.5060.62	T2D_GWAS_signif	EUR	1989	0.0238969	0.0223611	0.285345
ICOSLG_O75144_seq.5061.27	T2D_GWAS_signif	EUR	1989	0.0147695	0.0225317	0.512224
CD226_Q15762_seq.5062.60	T2D_GWAS_signif	EUR	1989	-0.0116065	0.0227669	0.61025
CD244_Q9BZW8_seq.5063.12	T2D_GWAS_signif	EUR	1989	-0.00312552	0.0221271	0.887684
CD83_Q01151_seq.5065.8	T2D_GWAS_signif	EUR	1989	0.0209273	0.0222445	0.346929
CD300C_Q08708_seq.5066.134	T2D_GWAS_signif	EUR	1989	-0.0127786	0.0219581	0.560662
CD55_P08174_seq.5069.9	T2D_GWAS_signif	EUR	1989	0.0257005	0.0219246	0.241249
TNFRSF6B_O95407_seq.5070.76	T2D_GWAS_signif	EUR	1989	-0.0203568	0.0222774	0.36094
EPHA10_Q5JZY3_seq.5076.53	T2D_GWAS_signif	EUR	1989	0.0405787	0.0223603	0.0697119
EPHB6_O15197_seq.5078.82	T2D_GWAS_signif	EUR	1989	0.00727836	0.0214508	0.734417
IL1RAPL2_Q9NP60_seq.5082.51	T2D_GWAS_signif	EUR	1989	0.0111959	0.0226155	0.620616
IL20RA_Q9UHF4_seq.5085.18	T2D_GWAS_signif	EUR	1989	0.00959073	0.0225246	0.670308
IL22RA2_Q969J5_seq.5087.5	T2D_GWAS_signif	EUR	1989	0.0337998	0.0226417	0.135646
IL23R_Q5VWK5_seq.5088.175	T2D_GWAS_signif	EUR	1989	-0.0268921	0.0231928	0.246393
IL7R_P16871_seq.5089.11	T2D_GWAS_signif	EUR	1989	0.0277812	0.0224456	0.215969
LILRB1_Q8NHL6_seq.5090.49	T2D_GWAS_signif	EUR	1989	0.0235228	0.0219035	0.282986
LILRB2_Q8N423_seq.5091.28	T2D_GWAS_signif	EUR	1989	0.0246049	0.0211234	0.244233
JAG1_P78504_seq.5092.51	T2D_GWAS_signif	EUR	1989	0.0342259	0.0224075	0.126815
JAG2_Q9Y219_seq.5093.47	T2D_GWAS_signif	EUR	1989	-0.01978	0.0232411	0.394829
AMICA1_Q86YT9_seq.5094.62	T2D_GWAS_signif	EUR	1989	-0.00748831	0.0220146	0.733778
KIR2DL4_Q99706_seq.5095.21	T2D_GWAS_signif	EUR	1989	-0.0205773	0.0228603	0.368158
KIR3DL2_P43630_seq.5096.51	T2D_GWAS_signif	EUR	1989	0.0203005	0.0223025	0.36281
KIR3DS1_Q14943_seq.5097.14	T2D_GWAS_signif	EUR	1989	-0.0115105	0.0226963	0.612104
KLRF1_Q9NZS2_seq.5098.79	T2D_GWAS_signif	EUR	1989	-0.00504784	0.023013	0.826402
SCARB2_Q14108_seq.5100.53	T2D_GWAS_signif	EUR	1989	-0.0105896	0.022488	0.637764
MICB_Q29980_seq.5102.55	T2D_GWAS_signif	EUR	1989	-0.00609731	0.0229031	0.790096
CD200R1_Q8TD46_seq.5103.30	T2D_GWAS_signif	EUR	1989	0.00803917	0.0218239	0.71264
RTN4R_Q9BZR6_seq.5105.2	T2D_GWAS_signif	EUR	1989	-0.0585325	0.0220708	0.00806486
NOTCH2_Q04721_seq.5106.52	T2D_GWAS_signif	EUR	1989	-0.00989355	0.02205	0.653707
NOTCH1_P46531_seq.5107.7	T2D_GWAS_signif	EUR	1989	0.0435522	0.0222402	0.0503395
NOTCH3_Q9UM47_seq.5108.72	T2D_GWAS_signif	EUR	1989	0.0608735	0.0221529	0.00605288
NRCAM_Q92823_seq.5109.24	T2D_GWAS_signif	EUR	1989	0.0412086	0.0223222	0.0650305
NRXN1_P58400_seq.5110.84	T2D_GWAS_signif	EUR	1989	0.00866997	0.0217621	0.690381
NRXN3_Q9HDB5_seq.5111.15	T2D_GWAS_signif	EUR	1989	0.0374974	0.0220801	0.0896195
CD200_P41217_seq.5112.73	T2D_GWAS_signif	EUR	1989	0.0169053	0.0222618	0.447712
PRLR_P16471_seq.5114.65	T2D_GWAS_signif	EUR	1989	-0.00851013	0.0223762	0.703748
ROBO2_Q9HCK4_seq.5116.62	T2D_GWAS_signif	EUR	1989	0.0584017	0.0220669	0.00819596
ROBO3_Q96MS0_seq.5117.14	T2D_GWAS_signif	EUR	1989	-0.00256943	0.0225661	0.909359
SEMA6B_Q9H3T3_seq.5121.3	T2D_GWAS_signif	EUR	1989	0.0178007	0.0226938	0.432908
ICAM5_Q9UMF0_seq.5124.69	T2D_GWAS_signif	EUR	1989	0.0723298	0.022675	0.00144586
SLAMF6_Q96DU3_seq.5128.53	T2D_GWAS_signif	EUR	1989	-0.0219867	0.0220533	0.318898
SCARF1_Q14162_seq.5129.12	T2D_GWAS_signif	EUR	1989	-0.0232104	0.022989	0.312798
TNFRSF19_Q9NS68_seq.5131.15	T2D_GWAS_signif	EUR	1989	0.0245779	0.0219613	0.263216
IL27RA_Q6UWB1_seq.5132.71	T2D_GWAS_signif	EUR	1989	0.00566869	0.0228634	0.804208
TGFBR2_P37173_seq.5133.17	T2D_GWAS_signif	EUR	1989	-0.00247213	0.0223004	0.911742
HAVCR2_Q8TDQ0_seq.5134.52	T2D_GWAS_signif	EUR	1989	-0.00448958	0.0223677	0.840941
TNFRSF12A_Q9NP84_seq.5138.50	T2D_GWAS_signif	EUR	1989	0.014608	0.0221181	0.509039
UNC5C_O95185_seq.5139.32	T2D_GWAS_signif	EUR	1989	0.00737583	0.0220669	0.738228
PDE7A_Q13946_seq.5178.5	T2D_GWAS_signif	EUR	1989	-0.00677221	0.0221842	0.760191
PRKAA1_PRKAB1_PRKAG1_Q13131_Q9Y478_P54619_seq.5183.53	T2D_GWAS_signif	EUR	1989	0.00539216	0.0226018	0.811462
NMT1_P30419_seq.5196.7	T2D_GWAS_signif	EUR	1989	-0.0375117	0.0235515	0.111376
PDE9A_O76083_seq.5201.50	T2D_GWAS_signif	EUR	1989	0.0411976	0.0223973	0.0660073
PPID_Q08752_seq.5202.4	T2D_GWAS_signif	EUR	1989	-0.0330791	0.0224271	0.140383
PSME3_P61289_seq.5204.13	T2D_GWAS_signif	EUR	1989	-0.0113396	0.0221138	0.60816
GCKR_Q14397_seq.5223.59	T2D_GWAS_signif	EUR	1989	0.00654631	0.0225165	0.771285
CSNK2A1_P68400_seq.5224.20	T2D_GWAS_signif	EUR	1989	-0.00694701	0.0225759	0.758329
CSNK2A1_CSNK2B_P68400_P67870_seq.5225.50	T2D_GWAS_signif	EUR	1989	-0.0210259	0.0225903	0.352097
CSNK2A2_CSNK2B_P19784_P67870_seq.5226.36	T2D_GWAS_signif	EUR	1989	-0.02303	0.0230723	0.31832
PDK1_Q15118_seq.5227.60	T2D_GWAS_signif	EUR	1989	-0.0119038	0.023458	0.611893
KIF23_Q02241_seq.5228.25	T2D_GWAS_signif	EUR	1989	-0.00127834	0.0231429	0.955955
IMPDH1_P20839_seq.5229.90	T2D_GWAS_signif	EUR	1989	-0.0338693	0.0225464	0.133205
HMGCR_P04035_seq.5230.99	T2D_GWAS_signif	EUR	1989	0.00257061	0.0225259	0.909156
PCSK9_Q8NBP7_seq.5231.79	T2D_GWAS_signif	EUR	1989	-0.0105316	0.0223345	0.637309
NR1D1_P20393_seq.5236.2	T2D_GWAS_signif	EUR	1989	-0.0118604	0.0223943	0.596437
PPIE_Q9UNP9_seq.5238.26	T2D_GWAS_signif	EUR	1989	-0.0169986	0.0231762	0.46337
MAP2K4_P45985_seq.5242.37	T2D_GWAS_signif	EUR	1989	0.0231018	0.0222077	0.298346
PRKAA2_PRKAB2_PRKAG1_P54646_O43741_P54619_seq.5245.40	T2D_GWAS_signif	EUR	1989	-0.0228442	0.0231818	0.324529
PDE2A_O00408_seq.5246.64	T2D_GWAS_signif	EUR	1989	-0.0307708	0.0227293	0.175957
PPIF_P30405_seq.5248.68	T2D_GWAS_signif	EUR	1989	-0.0199891	0.0215662	0.354107
STK17B_O94768_seq.5249.31	T2D_GWAS_signif	EUR	1989	-0.0462517	0.022785	0.0424986
IMPDH2_P12268_seq.5250.53	T2D_GWAS_signif	EUR	1989	-0.0278966	0.0231252	0.227836
PDE11A_Q9HCR9_seq.5252.33	T2D_GWAS_signif	EUR	1989	-0.0328166	0.0230719	0.155079
PDE1A_P54750_seq.5253.1	T2D_GWAS_signif	EUR	1989	0.000952808	0.0229335	0.966864
PDE3A_Q14432_seq.5254.69	T2D_GWAS_signif	EUR	1989	-0.0215937	0.0230114	0.348158
PDE4D_Q08499_seq.5255.22	T2D_GWAS_signif	EUR	1989	-0.0693638	0.0213109	0.00115376
PDE5A_O76074_seq.5256.86	T2D_GWAS_signif	EUR	1989	-0.024928	0.0227043	0.272365
MAP3K7_TAB1_O43318_Q15750_seq.5259.2	T2D_GWAS_signif	EUR	1989	-0.0271893	0.0222734	0.222343
TYK2_P29597_seq.5260.80	T2D_GWAS_signif	EUR	1989	-0.0396579	0.0230245	0.0851505
ABL2_P42684_seq.5261.13	T2D_GWAS_signif	EUR	1989	-0.0130418	0.0222075	0.55709
BCAR3_O75815_seq.5262.57	T2D_GWAS_signif	EUR	1989	-0.0453	0.0227502	0.0465975
CALR_P27797_seq.5264.65	T2D_GWAS_signif	EUR	1989	-0.0438895	0.021862	0.0448254
GRAP2_O75791_seq.5265.12	T2D_GWAS_signif	EUR	1989	-0.0189212	0.0218819	0.38731
MMP16_P51512_seq.5268.49	T2D_GWAS_signif	EUR	1989	-0.00734539	0.0232743	0.752339
SHC1_P29353_seq.5272.55	T2D_GWAS_signif	EUR	1989	-0.0414865	0.023051	0.07205
VAV1_P15498_seq.5275.28	T2D_GWAS_signif	EUR	1989	-0.0283031	0.0226433	0.211464
SLC25A18_Q9H1K4_seq.5280.68	T2D_GWAS_signif	EUR	1989	-0.00557764	0.022278	0.802331
CCL11_P51671_seq.5301.7	T2D_GWAS_signif	EUR	1989	0.0697211	0.0224638	0.00193829
F9_P00740_seq.5307.12	T2D_GWAS_signif	EUR	1989	-0.0828767	0.0227887	0.000283191
APOE_P02649_seq.5312.49	T2D_GWAS_signif	EUR	1989	-0.0337084	0.0225158	0.134528
TNNT2_P45379_seq.5315.22	T2D_GWAS_signif	EUR	1989	-0.0218286	0.0221276	0.324016
F2_P00734_seq.5316.54	T2D_GWAS_signif	EUR	1989	-0.0208544	0.0229064	0.362714
ANXA6_P08133_seq.5335.73	T2D_GWAS_signif	EUR	1989	-0.00438402	0.0215774	0.839018
CD86_P42081_seq.5337.64	T2D_GWAS_signif	EUR	1989	0.0263168	0.0222346	0.236716
S100A9_P06702_seq.5339.49	T2D_GWAS_signif	EUR	1989	0.0129797	0.0220105	0.555456
CASP10_Q92851_seq.5340.24	T2D_GWAS_signif	EUR	1989	-0.0312203	0.0219593	0.155261
CPE_P16870_seq.5343.74	T2D_GWAS_signif	EUR	1989	-0.0148679	0.0223885	0.506714
CKAP2_Q8WWK9_seq.5345.51	T2D_GWAS_signif	EUR	1989	-0.0475673	0.0224759	0.0344387
CPNE1_Q99829_seq.5346.24	T2D_GWAS_signif	EUR	1989	-0.037691	0.0222429	0.090325
CCNB1_P14635_seq.5347.59	T2D_GWAS_signif	EUR	1989	-0.0118886	0.0222544	0.593255
DLL1_O00548_seq.5349.69	T2D_GWAS_signif	EUR	1989	-0.0276332	0.0215602	0.200107
GPC6_Q9Y625_seq.5350.14	T2D_GWAS_signif	EUR	1989	-0.044457	0.0213938	0.037835
HNRNPA2B1_P22626_seq.5351.52	T2D_GWAS_signif	EUR	1989	-0.0207183	0.0225956	0.359297
TNFRSF14_Q92956_seq.5352.11	T2D_GWAS_signif	EUR	1989	-0.00327399	0.0214728	0.878831
IL1RN_P18510_seq.5353.89	T2D_GWAS_signif	EUR	1989	-0.0614315	0.0231664	0.00807161
KRT18_P05783_seq.5354.11	T2D_GWAS_signif	EUR	1989	-0.0252343	0.0223375	0.258747
TNFSF14_O43557_seq.5355.69	T2D_GWAS_signif	EUR	1989	-0.00989992	0.0223612	0.658011
NLGN4X_Q8N0W4_seq.5357.60	T2D_GWAS_signif	EUR	1989	-0.000787531	0.0224186	0.971981
OMD_Q99983_seq.5358.3	T2D_GWAS_signif	EUR	1989	0.0522741	0.0217285	0.0162296
PIM1_P11309_seq.5359.65	T2D_GWAS_signif	EUR	1989	0.0220184	0.0227338	0.332897
AKT2_P31751_seq.5360.9	T2D_GWAS_signif	EUR	1989	-0.0217867	0.0231796	0.34738
SEMA3E_O15041_seq.5363.51	T2D_GWAS_signif	EUR	1989	0.0396334	0.0224115	0.0771425
SET_Q01105_seq.5364.7	T2D_GWAS_signif	EUR	1989	0.0297883	0.0222769	0.181317
TNFRSF13C_Q96RJ3_seq.5383.14	T2D_GWAS_signif	EUR	1989	-0.0402242	0.0224598	0.0734561
FAS_P25445_seq.5392.73	T2D_GWAS_signif	EUR	1989	0.00414921	0.0225326	0.853921
LEPR_P48357_seq.5400.52	T2D_GWAS_signif	EUR	1989	0.0521656	0.0229635	0.0232133
TNFRSF21_O75509_seq.5404.53	T2D_GWAS_signif	EUR	1989	0.0179823	0.0216103	0.405442
CDH15_P55291_seq.5410.53	T2D_GWAS_signif	EUR	1989	-0.0542272	0.0228477	0.0177196
CD27_P26842_seq.5412.53	T2D_GWAS_signif	EUR	1989	0.0146368	0.0225975	0.517243
SIRPA_P78324_seq.5430.66	T2D_GWAS_signif	EUR	1989	0.00657693	0.0213494	0.758069
FABP3_P05413_seq.5437.63	T2D_GWAS_signif	EUR	1989	-0.0597599	0.0225417	0.00808773
TNNI2_P48788_seq.5440.26	T2D_GWAS_signif	EUR	1989	-0.0183144	0.0223188	0.411983
TNNI3_P19429_seq.5441.67	T2D_GWAS_signif	EUR	1989	0.0182395	0.0220951	0.409187
NPPA_P01160_seq.5443.62	T2D_GWAS_signif	EUR	1989	0.0176981	0.0224445	0.430484
ALCAM_Q13740_seq.5451.1	T2D_GWAS_signif	EUR	1989	0.0215197	0.0223655	0.336076
ASGR1_P07306_seq.5452.71	T2D_GWAS_signif	EUR	1989	-0.045398	0.0222292	0.041257
CNDP1_Q96KN2_seq.5456.59	T2D_GWAS_signif	EUR	1989	-0.0373882	0.0208804	0.0735125
COLEC12_Q5KU26_seq.5457.5	T2D_GWAS_signif	EUR	1989	0.0937235	0.0221287	2.3866e-05
CST1_P01037_seq.5459.33	T2D_GWAS_signif	EUR	1989	-0.00882543	0.0217427	0.684857
DDX19B_Q9UMR2_seq.5460.60	T2D_GWAS_signif	EUR	1989	-0.028744	0.0233021	0.217522
FCN3_O75636_seq.5462.62	T2D_GWAS_signif	EUR	1989	-0.0747258	0.0211439	0.000418512
GAS1_P54826_seq.5463.22	T2D_GWAS_signif	EUR	1989	0.037037	0.0219282	0.0913753
GRB2_P62993_seq.5464.52	T2D_GWAS_signif	EUR	1989	-0.0257344	0.0224151	0.251074
HS6ST1_O60243_seq.5465.32	T2D_GWAS_signif	EUR	1989	-0.0488429	0.0223892	0.029261
HSP90AB1_P08238_seq.5467.15	T2D_GWAS_signif	EUR	1989	-0.0326688	0.022938	0.15454
IL17RC_Q8NAC3_seq.5468.67	T2D_GWAS_signif	EUR	1989	0.00616485	0.0223181	0.782403
PRKCB_P05771_seq.5475.10	T2D_GWAS_signif	EUR	1989	-0.017574	0.021616	0.416312
PRKCG_P05129_seq.5476.66	T2D_GWAS_signif	EUR	1989	-0.0117906	0.0220729	0.593286
FOLH1_Q04609_seq.5478.50	T2D_GWAS_signif	EUR	1989	-0.00474068	0.0230298	0.83693
CCL5_P13501_seq.5480.49	T2D_GWAS_signif	EUR	1989	-0.00943732	0.0216666	0.663196
RASA1_P20936_seq.5481.16	T2D_GWAS_signif	EUR	1989	-0.0317629	0.0224212	0.156745
RGMA_Q96B86_seq.5483.1	T2D_GWAS_signif	EUR	1989	0.0314782	0.0224648	0.161305
RPS3A_P61247_seq.5484.63	T2D_GWAS_signif	EUR	1989	-0.0149552	0.0230456	0.516454
ICAM2_P13598_seq.5486.73	T2D_GWAS_signif	EUR	1989	-0.0400418	0.0225302	0.0756818
SLAMF7_Q9NQ25_seq.5487.7	T2D_GWAS_signif	EUR	1989	-0.00695766	0.0232904	0.765174
SRC_P12931_seq.5488.74	T2D_GWAS_signif	EUR	1989	-0.0287192	0.0215598	0.182992
STIP1_P31948_seq.5489.18	T2D_GWAS_signif	EUR	1989	-0.0360538	0.0231396	0.119371
SPOCK1_Q08629_seq.5490.53	T2D_GWAS_signif	EUR	1989	-0.0454716	0.0226282	0.0446193
SPOCK2_Q92563_seq.5491.12	T2D_GWAS_signif	EUR	1989	0.0191644	0.0227432	0.399531
WNK3_Q9BYP7_seq.5493.17	T2D_GWAS_signif	EUR	1989	-0.0300358	0.0225773	0.183556
SNRPF_P62306_seq.5494.52	T2D_GWAS_signif	EUR	1989	-0.0209051	0.0217836	0.337338
CTSD_P07339_seq.5508.62	T2D_GWAS_signif	EUR	1989	-0.0324488	0.0219915	0.140234
EGF_P01133_seq.5509.7	T2D_GWAS_signif	EUR	1989	-0.0204509	0.0226715	0.367139
TNFRSF18_Q9Y5U5_seq.5526.53	T2D_GWAS_signif	EUR	1989	-0.0139044	0.0221319	0.529912
FGFR1_P11362_seq.5532.53	T2D_GWAS_signif	EUR	1989	0.0591919	0.0218813	0.00688646
TNFRSF10B_O14763_seq.5534.49	T2D_GWAS_signif	EUR	1989	0.000367505	0.0222653	0.986833
NRP1_O14786_seq.5542.22	T2D_GWAS_signif	EUR	1989	-0.00461396	0.0217158	0.831763
FGL1_Q08830_seq.5581.28	T2D_GWAS_signif	EUR	1989	-0.0383448	0.0224753	0.0881502
RYK_P34925_seq.5583.62	T2D_GWAS_signif	EUR	1989	-0.0406044	0.0214453	0.0584514
TCN2_P20062_seq.5584.21	T2D_GWAS_signif	EUR	1989	0.0016451	0.0219465	0.940254
MINPP1_Q9UNW1_seq.5586.66	T2D_GWAS_signif	EUR	1989	-0.0048141	0.0220091	0.826881
ZPLD1_Q8TCW7_seq.5590.11	T2D_GWAS_signif	EUR	1989	-0.0377061	0.0225056	0.0940127
PDIA5_Q14554_seq.5593.11	T2D_GWAS_signif	EUR	1989	-0.020246	0.022285	0.363723
CD5_P06127_seq.5596.75	T2D_GWAS_signif	EUR	1989	0.0163475	0.0227211	0.471928
GREM2_Q9H772_seq.5598.3	T2D_GWAS_signif	EUR	1989	0.0305837	0.0224763	0.173762
PCYOX1L_Q8NBM8_seq.5599.88	T2D_GWAS_signif	EUR	1989	-0.0574245	0.0225896	0.0110954
PGLYRP2_Q96PD5_seq.5601.2	T2D_GWAS_signif	EUR	1989	0.00265238	0.0220838	0.904412
RNASE10_Q5GAN6_seq.5602.62	T2D_GWAS_signif	EUR	1989	-0.00771122	0.0215814	0.720899
HPSE_Q9Y251_seq.5604.30	T2D_GWAS_signif	EUR	1989	-0.0239334	0.0221014	0.27899
MFNG_O00587_seq.5605.77	T2D_GWAS_signif	EUR	1989	0.0225904	0.0221799	0.308563
MFAP1_P55081_seq.5606.24	T2D_GWAS_signif	EUR	1989	-0.00276996	0.0223762	0.901494
FAM19A5_Q7Z5A7_seq.5609.92	T2D_GWAS_signif	EUR	1989	0.00434114	0.0219204	0.843033
FAM171A1_Q5VUB5_seq.5610.32	T2D_GWAS_signif	EUR	1989	0.0311004	0.0224727	0.166541
DEFB108B_Q8NET1_seq.5611.56	T2D_GWAS_signif	EUR	1989	0.0256861	0.0225559	0.254935
HINT2_Q9BX68_seq.5612.16	T2D_GWAS_signif	EUR	1989	-0.0254906	0.0234705	0.277581
LAT2_Q9GZY6_seq.5613.75	T2D_GWAS_signif	EUR	1989	-0.00326122	0.0203318	0.872582
CRH_P06850_seq.5614.44	T2D_GWAS_signif	EUR	1989	-0.0193124	0.0221301	0.382945
FAM172A_Q8WUF8_seq.5615.62	T2D_GWAS_signif	EUR	1989	-0.00113288	0.0226345	0.960087
NPFF_O15130_seq.5617.41	T2D_GWAS_signif	EUR	1989	0.0173422	0.0222215	0.435235
FAM3B_P58499_seq.5618.50	T2D_GWAS_signif	EUR	1989	0.00537497	0.0220527	0.807463
PAM_P19021_seq.5620.13	T2D_GWAS_signif	EUR	1989	-0.0823624	0.0223211	0.000230438
THSD1_Q9NS62_seq.5621.64	T2D_GWAS_signif	EUR	1989	0.027348	0.0224683	0.223681
CD300LF_Q8TDQ1_seq.5623.11	T2D_GWAS_signif	EUR	1989	-0.00522298	0.0213949	0.807161
CTRC_Q99895_seq.5626.20	T2D_GWAS_signif	EUR	1989	0.00606155	0.0221762	0.784624
GNRH1_P01148_seq.5627.53	T2D_GWAS_signif	EUR	1989	0.0283513	0.0220369	0.198406
SEMA3G_Q9NS98_seq.5628.21	T2D_GWAS_signif	EUR	1989	0.000197589	0.0223532	0.992948
KLRC1_P26715_seq.5629.58	T2D_GWAS_signif	EUR	1989	-0.0136213	0.0219324	0.534632
CD300A_Q9UGN4_seq.5630.48	T2D_GWAS_signif	EUR	1989	0.00111202	0.0224204	0.960447
MLN_P12872_seq.5631.83	T2D_GWAS_signif	EUR	1989	0.0258744	0.0224704	0.249671
CRTAC1_Q9NQ79_seq.5632.6	T2D_GWAS_signif	EUR	1989	0.00991671	0.022701	0.662275
POFUT1_Q9H488_seq.5634.39	T2D_GWAS_signif	EUR	1989	-0.0574458	0.0228693	0.0120869
MFAP4_P55083_seq.5636.10	T2D_GWAS_signif	EUR	1989	0.0274715	0.0217684	0.207102
NTNG1_Q9Y2I2_seq.5637.81	T2D_GWAS_signif	EUR	1989	0.0539004	0.0225275	0.0168201
COLGALT1_Q8NBJ5_seq.5638.23	T2D_GWAS_signif	EUR	1989	-0.0398612	0.0224186	0.0755511
NETO1_Q8TDF5_seq.5639.49	T2D_GWAS_signif	EUR	1989	-0.0167235	0.0219997	0.447244
LCN8_Q6JVE9_seq.5643.2	T2D_GWAS_signif	EUR	1989	0.0154539	0.0216342	0.475109
RNASE4_P34096_seq.5644.60	T2D_GWAS_signif	EUR	1989	-0.0258767	0.0221731	0.243341
RNASE6_Q93091_seq.5646.20	T2D_GWAS_signif	EUR	1989	0.00959005	0.0220878	0.664206
CTRB2_Q6GPI1_seq.5648.28	T2D_GWAS_signif	EUR	1989	-0.00828438	0.0231559	0.720558
PSG4_Q00888_seq.5649.83	T2D_GWAS_signif	EUR	1989	0.0176992	0.0225836	0.4333
PDIA6_Q15084_seq.5650.9	T2D_GWAS_signif	EUR	1989	-0.0235833	0.0230593	0.306563
PSG7_Q13046_seq.5651.50	T2D_GWAS_signif	EUR	1989	0.0436245	0.0225834	0.0535383
PRSS37_A4D1T9_seq.5653.23	T2D_GWAS_signif	EUR	1989	0.0366851	0.0215094	0.0882509
TMX3_Q96JJ7_seq.5654.70	T2D_GWAS_signif	EUR	1989	-0.0272309	0.0228485	0.233483
ENDOU_P21128_seq.5656.53	T2D_GWAS_signif	EUR	1989	0.0100653	0.0216808	0.642522
ST3GAL1_Q11201_seq.5657.28	T2D_GWAS_signif	EUR	1989	0.032578	0.0224262	0.146474
F13B_P05160_seq.5658.64	T2D_GWAS_signif	EUR	1989	-0.0133812	0.022403	0.55038
TRH_P20396_seq.5659.11	T2D_GWAS_signif	EUR	1989	-0.00749312	0.0218454	0.731631
SOD3_P08294_seq.5660.51	T2D_GWAS_signif	EUR	1989	0.0519247	0.0217516	0.0170724
IL18_Q14116_seq.5661.15	T2D_GWAS_signif	EUR	1989	0.00581003	0.0208701	0.780742
PF4V1_P10720_seq.5663.18	T2D_GWAS_signif	EUR	1989	0.00704169	0.0204729	0.730919
DEFB106A_Q8N104_seq.5664.57	T2D_GWAS_signif	EUR	1989	-0.00181893	0.0217743	0.933434
SEMA3B_Q13214_seq.5667.3	T2D_GWAS_signif	EUR	1989	0.00943409	0.0210023	0.653341
SIRPB2_Q5JXA9_seq.5669.26	T2D_GWAS_signif	EUR	1989	-0.0283703	0.0222914	0.203274
CTRB1_P17538_seq.5671.1	T2D_GWAS_signif	EUR	1989	0.0185593	0.0227051	0.413794
TNC_P24821_seq.5675.6	T2D_GWAS_signif	EUR	1989	0.00450014	0.0226924	0.842823
ASIP_P42127_seq.5676.54	T2D_GWAS_signif	EUR	1989	0.00767769	0.0223261	0.730966
C2orf66_Q6UXQ4_seq.5677.15	T2D_GWAS_signif	EUR	1989	0.00466752	0.0223267	0.834427
DEFB103A_P81534_seq.5679.16	T2D_GWAS_signif	EUR	1989	-0.019868	0.0224512	0.376298
OBP2B_Q9NPH6_seq.5680.54	T2D_GWAS_signif	EUR	1989	0.0254884	0.0227316	0.262307
VASN_Q6EMK4_seq.5682.13	T2D_GWAS_signif	EUR	1989	-0.0139596	0.0216312	0.518777
PRKCSH_P14314_seq.5687.5	T2D_GWAS_signif	EUR	1989	-0.00532977	0.0222647	0.810834
CBLN4_Q9NTU7_seq.5688.65	T2D_GWAS_signif	EUR	1989	-0.00165772	0.0225037	0.941285
DEFB112_Q30KQ8_seq.5689.1	T2D_GWAS_signif	EUR	1989	-0.0044311	0.0221784	0.841662
TUFT1_Q9NNX1_seq.5690.49	T2D_GWAS_signif	EUR	1989	-0.0128505	0.0224757	0.567554
CRISPLD2_Q9H0B8_seq.5691.2	T2D_GWAS_signif	EUR	1989	-0.0313498	0.0231032	0.174954
TNXB_P22105_seq.5698.60	T2D_GWAS_signif	EUR	1989	0.0344533	0.0222336	0.121397
CLEC3B_P05452_seq.5701.81	T2D_GWAS_signif	EUR	1989	0.00383959	0.0221388	0.862329
OLFM1_Q99784_seq.5703.26	T2D_GWAS_signif	EUR	1989	0.00969508	0.0211626	0.646914
GZMM_P51124_seq.5704.74	T2D_GWAS_signif	EUR	1989	-0.00757481	0.0215917	0.72576
ELK3_P41970_seq.5707.55	T2D_GWAS_signif	EUR	1989	-0.0221035	0.0231251	0.339278
LEAP2_Q969E1_seq.5708.1	T2D_GWAS_signif	EUR	1989	-0.0404193	0.0217836	0.0636756
IFNL3_Q8IZI9_seq.5713.9	T2D_GWAS_signif	EUR	1989	0.0611327	0.0219936	0.00549482
IFNA6_P05013_seq.5714.88	T2D_GWAS_signif	EUR	1989	-0.00348867	0.0220857	0.874504
ABHD14A_Q9BUJ0_seq.5715.4	T2D_GWAS_signif	EUR	1989	-0.0191986	0.0222795	0.388948
CSAG1_Q6PB30_seq.5716.49	T2D_GWAS_signif	EUR	1989	-0.0210699	0.0225831	0.350939
CILP_O75339_seq.5717.2	T2D_GWAS_signif	EUR	1989	-0.0341325	0.0228538	0.135462
FAM189A2_Q15884_seq.5719.66	T2D_GWAS_signif	EUR	1989	0.0152391	0.0219217	0.487037
PRCP_P42785_seq.5722.78	T2D_GWAS_signif	EUR	1989	-0.00710213	0.0221594	0.748622
INSL3_P51460_seq.5723.4	T2D_GWAS_signif	EUR	1989	0.0115417	0.0224846	0.607787
SBSN_Q6UWP8_seq.5724.58	T2D_GWAS_signif	EUR	1989	-0.012564	0.0217833	0.564159
SPAG11A_Q6PDA7_seq.5726.49	T2D_GWAS_signif	EUR	1989	-0.0143947	0.0221499	0.515847
B3GALTL_Q6Y288_seq.5727.35	T2D_GWAS_signif	EUR	1989	-0.0202709	0.0236415	0.391312
FCRL1_Q96LA6_seq.5728.60	T2D_GWAS_signif	EUR	1989	-0.00309037	0.0225402	0.890962
CXCL14_O95715_seq.5730.60	T2D_GWAS_signif	EUR	1989	-0.0367433	0.0218322	0.0925351
SPINK6_Q6UWN8_seq.5731.1	T2D_GWAS_signif	EUR	1989	0.0225615	0.0215831	0.296
PVRL4_Q96NY8_seq.5734.13	T2D_GWAS_signif	EUR	1989	0.0355929	0.0220252	0.106252
C1GALT1C1_Q96EU7_seq.5735.54	T2D_GWAS_signif	EUR	1989	0.00801129	0.0225426	0.72234
TREML2_Q5T2D2_seq.5736.1	T2D_GWAS_signif	EUR	1989	-0.0511684	0.0228127	0.025009
SEMA4D_Q92854_seq.5737.61	T2D_GWAS_signif	EUR	1989	-0.00475737	0.0229527	0.835822
TNC_P24821_seq.5738.25	T2D_GWAS_signif	EUR	1989	0.00292985	0.0217902	0.893055
KRTDAP_P60985_seq.5739.75	T2D_GWAS_signif	EUR	1989	-0.016429	0.0222841	0.461056
ROBO1_Q9Y6N7_seq.5740.17	T2D_GWAS_signif	EUR	1989	0.0212505	0.0225761	0.346675
ACP6_Q9NPH0_seq.5742.14	T2D_GWAS_signif	EUR	1989	-0.0212512	0.0229603	0.354787
CARTPT_Q16568_seq.5743.82	T2D_GWAS_signif	EUR	1989	0.0321883	0.0226682	0.155773
MENT_Q9BUN1_seq.5744.12	T2D_GWAS_signif	EUR	1989	0.0136938	0.0220227	0.534144
PI15_O43692_seq.5745.64	T2D_GWAS_signif	EUR	1989	-0.04003	0.0220435	0.0695292
ASAH1_Q13510_seq.5748.20	T2D_GWAS_signif	EUR	1989	-0.0164167	0.023321	0.481549
CLPS_P04118_seq.5749.53	T2D_GWAS_signif	EUR	1989	0.0279629	0.0223946	0.211942
LETMD1_Q6P1Q0_seq.5751.14	T2D_GWAS_signif	EUR	1989	6.86398e-05	0.0223869	0.997554
SUSD3_Q96L08_seq.5752.63	T2D_GWAS_signif	EUR	1989	0.012217	0.0226679	0.589978
FAM19A1_Q7Z5A9_seq.5753.21	T2D_GWAS_signif	EUR	1989	-0.0202254	0.0221929	0.362226
INSL6_Q9Y581_seq.5754.76	T2D_GWAS_signif	EUR	1989	-0.0030202	0.022229	0.89194
GIP_P09681_seq.5755.29	T2D_GWAS_signif	EUR	1989	0.0291273	0.0218619	0.182904
PAPPA2_Q9BXP8_seq.5756.66	T2D_GWAS_signif	EUR	1989	-0.0206296	0.0225332	0.360031
GNAS_O95467_seq.5757.45	T2D_GWAS_signif	EUR	1989	-0.020972	0.0224091	0.349455
KLK9_Q9UKQ9_seq.5758.49	T2D_GWAS_signif	EUR	1989	0.0245159	0.0218852	0.262763
SPAG11B_Q08648_seq.5762.35	T2D_GWAS_signif	EUR	1989	-0.00279639	0.021563	0.896829
DEFB104A_Q8WTQ1_seq.5763.67	T2D_GWAS_signif	EUR	1989	0.0157326	0.022668	0.487736
GALNT2_Q10471_seq.5764.4	T2D_GWAS_signif	EUR	1989	0.0185117	0.0219564	0.399268
DEFB121_Q5J5C9_seq.5765.53	T2D_GWAS_signif	EUR	1989	-0.0236267	0.0225596	0.295088
AFP_P02771_seq.5792.8	T2D_GWAS_signif	EUR	1989	0.0149837	0.022594	0.507299
BID_P55957_seq.5798.3	T2D_GWAS_signif	EUR	1989	-0.0328453	0.0231644	0.156372
NGF_P01138_seq.5801.72	T2D_GWAS_signif	EUR	1989	0.0297271	0.0225978	0.188499
C3_P01024_seq.5803.24	T2D_GWAS_signif	EUR	1989	-0.0349472	0.0207601	0.0924592
CD70_P32970_seq.5807.77	T2D_GWAS_signif	EUR	1989	0.0219331	0.0229907	0.340202
TDGF1_P13385_seq.5810.25	T2D_GWAS_signif	EUR	1989	0.00659561	0.0240908	0.784281
EPO_P01588_seq.5813.58	T2D_GWAS_signif	EUR	1989	0.0300452	0.0226769	0.18535
GDNF_P39905_seq.5822.22	T2D_GWAS_signif	EUR	1989	-0.0231008	0.0230491	0.31635
IFNGR1_P15260_seq.5825.49	T2D_GWAS_signif	EUR	1989	0.0422166	0.0219153	0.0542036
IL9_P15248_seq.5834.18	T2D_GWAS_signif	EUR	1989	0.00325711	0.0224319	0.884568
LIFR_P42702_seq.5837.49	T2D_GWAS_signif	EUR	1989	0.0393295	0.0226428	0.082551
EHMT2_Q96KQ7_seq.5843.60	T2D_GWAS_signif	EUR	1989	0.0547864	0.0226662	0.0157351
S100A12_P80511_seq.5852.6	T2D_GWAS_signif	EUR	1989	0.00586323	0.0217973	0.787966
MAPT_P10636_seq.5854.60	T2D_GWAS_signif	EUR	1989	0.00109809	0.0222865	0.960708
YWHAZ_P63104_seq.5858.6	T2D_GWAS_signif	EUR	1989	-0.0190848	0.0218035	0.381514
HAAO_P46952_seq.5861.78	T2D_GWAS_signif	EUR	1989	-0.00361549	0.0228308	0.874189
ALDOA_P04075_seq.5864.10	T2D_GWAS_signif	EUR	1989	-0.0179745	0.0231717	0.438015
ARG1_P05089_seq.5867.60	T2D_GWAS_signif	EUR	1989	0.0277485	0.022764	0.223004
BAD_Q92934_seq.5870.23	T2D_GWAS_signif	EUR	1989	-0.0164952	0.0231526	0.476267
DCTN2_Q13561_seq.5879.51	T2D_GWAS_signif	EUR	1989	-0.0138679	0.0219529	0.527648
EEF1B2_P24534_seq.5882.34	T2D_GWAS_signif	EUR	1989	-0.0244066	0.0230431	0.289652
EIF4H_Q15056_seq.5885.55	T2D_GWAS_signif	EUR	1989	-0.0198791	0.0224218	0.375404
EIF5A_P63241_seq.5888.29	T2D_GWAS_signif	EUR	1989	-0.0245549	0.0224185	0.273521
GRP_P07492_seq.5897.58	T2D_GWAS_signif	EUR	1989	0.017238	0.0219538	0.432432
HINT1_P49773_seq.5900.11	T2D_GWAS_signif	EUR	1989	-0.0341776	0.0228474	0.134839
HSPA8_P11142_seq.5903.91	T2D_GWAS_signif	EUR	1989	-0.0410903	0.0219085	0.0608659
NME1_P15531_seq.5909.51	T2D_GWAS_signif	EUR	1989	-0.0331182	0.0231815	0.153264
PEX5_P50542_seq.5915.58	T2D_GWAS_signif	EUR	1989	0.014722	0.0216103	0.495795
PSME1_Q06323_seq.5918.5	T2D_GWAS_signif	EUR	1989	-0.0171754	0.0234386	0.463779
WISP3_O95389_seq.5927.4	T2D_GWAS_signif	EUR	1989	-0.00213811	0.0212336	0.919803
FTH1_FTL_P02794_P02792_seq.5934.1	T2D_GWAS_signif	EUR	1989	-0.0607811	0.0216317	0.0050059
TNF_P01375_seq.5936.53	T2D_GWAS_signif	EUR	1989	-0.0244985	0.0217921	0.261069
TNFSF12_O43508_seq.5939.42	T2D_GWAS_signif	EUR	1989	0.0326176	0.0225624	0.148432
THPO_P40225_seq.5947.90	T2D_GWAS_signif	EUR	1989	-0.00333074	0.0226306	0.883006
PTH_P01270_seq.5954.62	T2D_GWAS_signif	EUR	1989	-0.0159306	0.0223648	0.47636
SST_P61278_seq.5957.30	T2D_GWAS_signif	EUR	1989	0.0135601	0.022413	0.545241
Fc_MOUSE_Q99LC4_seq.5960.49	T2D_GWAS_signif	EUR	1989	-0.0156453	0.0225109	0.487131
DMKN_Q6E0U4_seq.5963.9	T2D_GWAS_signif	EUR	1989	-0.0347335	0.0229912	0.131017
BOLA3_Q53S33_seq.5980.55	T2D_GWAS_signif	EUR	1989	-0.0455411	0.0230991	0.0488002
C21orf33_P30042_seq.5981.6	T2D_GWAS_signif	EUR	1989	0.0124936	0.0225408	0.579458
TNFSF14_O43557_seq.5988.49	T2D_GWAS_signif	EUR	1989	-0.0203051	0.0223335	0.363367
UTS2_O95399_seq.6020.52	T2D_GWAS_signif	EUR	1989	0.00747009	0.0219931	0.734152
NELL2_Q99435_seq.6022.57	T2D_GWAS_signif	EUR	1989	0.0384423	0.0218774	0.0790444
RLN3_Q8WXF3_seq.6027.31	T2D_GWAS_signif	EUR	1989	-0.039411	0.0227611	0.0835175
ST6GAL1_P15907_seq.6035.2	T2D_GWAS_signif	EUR	1989	-0.0304748	0.0226966	0.179524
Deprecated_seq.6036.78	T2D_GWAS_signif	EUR	1989	-0.0117482	0.0221182	0.59537
Fc_MOUSE_Q99LC4_seq.6037.6	T2D_GWAS_signif	EUR	1989	0.0177937	0.0220569	0.419927
CRHBP_P24387_seq.6039.24	T2D_GWAS_signif	EUR	1989	-0.0662162	0.0222153	0.00291149
TNC_P24821_seq.6042.52	T2D_GWAS_signif	EUR	1989	0.0176083	0.0226021	0.436039
Fc_MOUSE_Q99LC4_seq.6048.4	T2D_GWAS_signif	EUR	1989	-0.0134915	0.0213503	0.527519
PTPRS_Q13332_seq.6049.64	T2D_GWAS_signif	EUR	1989	0.0418774	0.0223484	0.0611001
NXPH3_O95157_seq.6054.6	T2D_GWAS_signif	EUR	1989	-0.0286368	0.0227473	0.20821
PIP_P12273_seq.6060.2	T2D_GWAS_signif	EUR	1989	0.035755	0.0223443	0.109717
ERP44_Q9BS26_seq.6064.4	T2D_GWAS_signif	EUR	1989	-0.016924	0.022225	0.446459
SUMF2_Q8NBJ7_seq.6069.71	T2D_GWAS_signif	EUR	1989	-0.00969067	0.0222048	0.662578
Fc_MOUSE_Q99LC4_seq.6070.11	T2D_GWAS_signif	EUR	1989	-0.0123175	0.0218758	0.573454
CECR1_Q9NZK5_seq.6077.63	T2D_GWAS_signif	EUR	1989	-0.0164616	0.0223461	0.461413
ACPL2_Q8TE99_seq.6079.59	T2D_GWAS_signif	EUR	1989	-0.00386375	0.0224158	0.863166
PCOLCE2_Q9UKZ9_seq.6081.52	T2D_GWAS_signif	EUR	1989	0.00987868	0.022564	0.661574
CHRDL2_Q6WN34_seq.6086.15	T2D_GWAS_signif	EUR	1989	-0.0335959	0.0221563	0.129599
Fc_MOUSE_Q99LC4_seq.6102.2	T2D_GWAS_signif	EUR	1989	-0.0310338	0.0223094	0.164362
FCRL5_Q96RD9_seq.6103.70	T2D_GWAS_signif	EUR	1989	0.0226315	0.0221314	0.306624
CELA1_Q9UNI1_seq.6107.3	T2D_GWAS_signif	EUR	1989	0.00608773	0.0226192	0.78785
Fc_MOUSE_Q99LC4_seq.6115.40	T2D_GWAS_signif	EUR	1989	-0.0146735	0.0226934	0.517968
PCSK2_P16519_seq.6117.4	T2D_GWAS_signif	EUR	1989	-0.0119602	0.0219886	0.586554
MAMDC2_Q7Z304_seq.6119.14	T2D_GWAS_signif	EUR	1989	-0.0428828	0.0228291	0.06047
Fc_MOUSE_Q99LC4_seq.6121.5	T2D_GWAS_signif	EUR	1989	0.0220025	0.0224895	0.328024
TP53_P04637_seq.6123.69	T2D_GWAS_signif	EUR	1989	-0.0369346	0.0221215	0.0951519
MAP2K3_P46734_seq.6151.18	T2D_GWAS_signif	EUR	1989	-0.0402758	0.0234075	0.0854739
TP53_P04637_seq.6168.11	T2D_GWAS_signif	EUR	1989	-0.0138616	0.0222808	0.533925
PSAP_P07602_seq.6207.10	T2D_GWAS_signif	EUR	1989	0.0211232	0.0226657	0.35148
IFNA5_P01569_seq.6210.100	T2D_GWAS_signif	EUR	1989	0.0218687	0.0224471	0.330061
CGB2_Q6NT52_seq.6213.10	T2D_GWAS_signif	EUR	1989	-0.00766441	0.0221165	0.728968
IFNA8_P32881_seq.6214.84	T2D_GWAS_signif	EUR	1989	-0.00705215	0.0221214	0.749917
PDZD11_Q5EBL8_seq.6219.14	T2D_GWAS_signif	EUR	1989	0.0002846	0.0224871	0.989903
ADPGK_Q9BRR6_seq.6221.1	T2D_GWAS_signif	EUR	1989	0.00945281	0.0222133	0.670484
GUCA2B_Q16661_seq.6223.5	T2D_GWAS_signif	EUR	1989	0.0299453	0.0218768	0.171213
EFHA1_Q8IYU8_seq.6226.69	T2D_GWAS_signif	EUR	1989	-0.0331236	0.023517	0.159142
KLK10_O43240_seq.6227.1	T2D_GWAS_signif	EUR	1989	0.0388417	0.0225733	0.0854629
SPACA1_Q9HBV2_seq.6228.58	T2D_GWAS_signif	EUR	1989	0.00553094	0.0224789	0.805669
CER1_O95813_seq.6230.56	T2D_GWAS_signif	EUR	1989	0.0111104	0.0226705	0.62413
STC2_O76061_seq.6231.46	T2D_GWAS_signif	EUR	1989	0.0324349	0.022111	0.14256
VIT_Q6UXI7_seq.6234.74	T2D_GWAS_signif	EUR	1989	-0.0016407	0.0223467	0.941479
FGFRL1_Q8N441_seq.6237.11	T2D_GWAS_signif	EUR	1989	0.0184482	0.0220591	0.403084
PSG8_Q9UQ74_seq.6238.55	T2D_GWAS_signif	EUR	1989	0.0396857	0.0228293	0.0823026
RSPO1_Q2MKA7_seq.6240.70	T2D_GWAS_signif	EUR	1989	0.0100378	0.0223097	0.652812
PVRL2_Q92692_seq.6245.4	T2D_GWAS_signif	EUR	1989	-0.00877083	0.0219488	0.689492
SIRPB1_O00241_seq.6247.9	T2D_GWAS_signif	EUR	1989	0.00346882	0.0232981	0.881657
SCGB3A1_Q96QR1_seq.6252.62	T2D_GWAS_signif	EUR	1989	0.0518502	0.0226914	0.0224175
CPXM1_Q96SM3_seq.6255.74	T2D_GWAS_signif	EUR	1989	-0.0185886	0.0219507	0.397192
LY6G6C_O95867_seq.6256.9	T2D_GWAS_signif	EUR	1989	-0.0268889	0.0223666	0.229434
CGREF1_Q99674_seq.6257.56	T2D_GWAS_signif	EUR	1989	-0.011803	0.0225124	0.600136
TNC_P24821_seq.6259.60	T2D_GWAS_signif	EUR	1989	-0.000543642	0.0222064	0.980471
TNC_P24821_seq.6260.14	T2D_GWAS_signif	EUR	1989	0.00699226	0.0219551	0.750155
IL17RB_Q9NRM6_seq.6262.14	T2D_GWAS_signif	EUR	1989	-0.0239424	0.0232928	0.304127
CYR61_O00622_seq.6264.9	T2D_GWAS_signif	EUR	1989	-0.0478838	0.0221237	0.0305555
STMN4_Q9H169_seq.6267.51	T2D_GWAS_signif	EUR	1989	-0.00983333	0.0221322	0.656875
LEPRE1_Q32P28_seq.6273.58	T2D_GWAS_signif	EUR	1989	-0.00858551	0.0221246	0.698019
WSCD2_Q2TBF2_seq.6274.15	T2D_GWAS_signif	EUR	1989	-0.0505244	0.0232801	0.0301045
FURIN_P09958_seq.6276.16	T2D_GWAS_signif	EUR	1989	-0.0343189	0.0214272	0.109393
Fc_MOUSE_Q99LC4_seq.6277.55	T2D_GWAS_signif	EUR	1989	-0.00920747	0.022567	0.683314
PCDH8_O95206_seq.6280.11	T2D_GWAS_signif	EUR	1989	-0.0349119	0.0224865	0.120686
ST3GAL2_Q16842_seq.6281.51	T2D_GWAS_signif	EUR	1989	-0.0287845	0.0226585	0.204105
MCEMP1_Q8IX19_seq.6283.60	T2D_GWAS_signif	EUR	1989	0.00406864	0.0219286	0.852824
FAM150B_Q6UX46_seq.6284.7	T2D_GWAS_signif	EUR	1989	-0.0286073	0.0229376	0.212481
MLEC_Q14165_seq.6285.71	T2D_GWAS_signif	EUR	1989	-0.0242447	0.0227312	0.286291
ARHGAP36_Q6ZRI8_seq.6289.78	T2D_GWAS_signif	EUR	1989	-0.0567975	0.0227504	0.0126219
UTS2B_Q765I0_seq.6290.3	T2D_GWAS_signif	EUR	1989	-0.049372	0.0225237	0.0284961
CLSTN3_Q9BQT9_seq.6291.55	T2D_GWAS_signif	EUR	1989	0.00206708	0.0222067	0.925847
BAGE2_Q86Y30_seq.6294.11	T2D_GWAS_signif	EUR	1989	-0.0123795	0.0223261	0.579311
Fc_MOUSE_Q99LC4_seq.6295.67	T2D_GWAS_signif	EUR	1989	-0.0168777	0.0224625	0.452517
OIT3_Q8WWZ8_seq.6296.36	T2D_GWAS_signif	EUR	1989	-0.0141337	0.0224041	0.528211
Fc_MOUSE_Q99LC4_seq.6300.14	T2D_GWAS_signif	EUR	1989	0.0200159	0.0227113	0.378254
C1QTNF1_Q9BXJ1_seq.6304.8	T2D_GWAS_signif	EUR	1989	0.00238195	0.0224843	0.915642
PLBD1_Q6P4A8_seq.6315.58	T2D_GWAS_signif	EUR	1989	-0.0437078	0.0229967	0.0574983
PCDHGA10_Q9Y5H3_seq.6321.65	T2D_GWAS_signif	EUR	1989	0.0143456	0.0224728	0.523319
DNASE1L2_Q92874_seq.6324.11	T2D_GWAS_signif	EUR	1989	-0.00701088	0.021957	0.749533
BMP4_P12644_seq.6326.20	T2D_GWAS_signif	EUR	1989	-0.0131165	0.0226654	0.562856
GGT2_P36268_seq.6334.9	T2D_GWAS_signif	EUR	1989	-0.0283174	0.0219187	0.196534
Fc_MOUSE_Q99LC4_seq.6340.10	T2D_GWAS_signif	EUR	1989	-0.00831882	0.0226396	0.713327
NPNT_Q6UXI9_seq.6342.10	T2D_GWAS_signif	EUR	1989	0.0125906	0.0226122	0.577723
APOC2_P02655_seq.6350.43	T2D_GWAS_signif	EUR	1989	0.0117155	0.0222325	0.598286
CD79B_P40259_seq.6351.55	T2D_GWAS_signif	EUR	1989	0.0170945	0.0222191	0.441773
INSRR_P14616_seq.6352.8	T2D_GWAS_signif	EUR	1989	-0.00398889	0.0218697	0.855292
Fc_MOUSE_Q99LC4_seq.6353.60	T2D_GWAS_signif	EUR	1989	-0.0182052	0.0226695	0.422032
HEPHL1_Q6MZM0_seq.6354.13	T2D_GWAS_signif	EUR	1989	-0.00648992	0.0220426	0.768463
CELA3B_P08861_seq.6357.83	T2D_GWAS_signif	EUR	1989	-0.00179006	0.0217906	0.934537
POMGNT2_Q8NAT1_seq.6359.50	T2D_GWAS_signif	EUR	1989	0.0268669	0.0222918	0.228256
DEFB128_Q7Z7B8_seq.6360.7	T2D_GWAS_signif	EUR	1989	-0.0100484	0.0217943	0.64481
PTPRR_Q15256_seq.6361.49	T2D_GWAS_signif	EUR	1989	0.0255446	0.0221978	0.249965
C2orf40_Q9H1Z8_seq.6362.6	T2D_GWAS_signif	EUR	1989	-0.00228103	0.0225142	0.91931
Fc_MOUSE_Q99LC4_seq.6363.55	T2D_GWAS_signif	EUR	1989	-0.0069926	0.0220679	0.751377
TAPBPL_Q9BX59_seq.6364.7	T2D_GWAS_signif	EUR	1989	-0.0100229	0.0232335	0.666227
Fc_MOUSE_Q99LC4_seq.6365.62	T2D_GWAS_signif	EUR	1989	-0.00834169	0.0221878	0.706989
TXNDC15_Q96J42_seq.6366.38	T2D_GWAS_signif	EUR	1989	-0.0260696	0.0230168	0.257506
FMOD_Q06828_seq.6367.66	T2D_GWAS_signif	EUR	1989	0.0545908	0.0224909	0.0153032
CSTL1_Q9H114_seq.6368.9	T2D_GWAS_signif	EUR	1989	-0.0342455	0.0231692	0.139552
DEAF1_O75398_seq.6369.82	T2D_GWAS_signif	EUR	1989	-0.0398019	0.0228293	0.0814094
ANGPTL7_O43827_seq.6371.50	T2D_GWAS_signif	EUR	1989	-0.0193823	0.0207671	0.35077
YBX2_Q9Y2T7_seq.6372.7	T2D_GWAS_signif	EUR	1989	-0.0359759	0.0224953	0.109922
DLK1_P80370_seq.6373.54	T2D_GWAS_signif	EUR	1989	-0.0309045	0.0225008	0.169758
XXYLT1_Q8NBI6_seq.6375.75	T2D_GWAS_signif	EUR	1989	0.0294076	0.0218762	0.179015
LYZL2_Q7Z4W2_seq.6377.54	T2D_GWAS_signif	EUR	1989	-0.0272892	0.0230215	0.23601
C5orf38_Q86SI9_seq.6378.2	T2D_GWAS_signif	EUR	1989	-0.0570738	0.0219179	0.0092839
ADAMTSL2_Q86TH1_seq.6379.62	T2D_GWAS_signif	EUR	1989	-0.0576686	0.0224907	0.0104176
ICT1_Q14197_seq.6380.23	T2D_GWAS_signif	EUR	1989	0.0129847	0.0206393	0.529342
MANBA_O00462_seq.6382.17	T2D_GWAS_signif	EUR	1989	0.0105596	0.0225935	0.640285
TLL1_O43897_seq.6383.90	T2D_GWAS_signif	EUR	1989	0.0139968	0.0227059	0.537675
WFDC3_Q8IUB2_seq.6384.19	T2D_GWAS_signif	EUR	1989	-0.0292762	0.0233102	0.209287
VWA1_Q6PCB0_seq.6385.63	T2D_GWAS_signif	EUR	1989	0.0457023	0.0224556	0.0419615
Fc_MOUSE_Q99LC4_seq.6386.4	T2D_GWAS_signif	EUR	1989	-0.00209356	0.0227244	0.926606
CCDC126_Q96EE4_seq.6388.21	T2D_GWAS_signif	EUR	1989	0.0693898	0.0226704	0.00223715
Fc_MOUSE_Q99LC4_seq.6389.57	T2D_GWAS_signif	EUR	1989	0.0101945	0.0224707	0.650111
NPS_P0C0P6_seq.6390.18	T2D_GWAS_signif	EUR	1989	0.0147215	0.0223938	0.511007
LILRA3_Q8N6C8_seq.6391.52	T2D_GWAS_signif	EUR	1989	-0.00256168	0.020347	0.899824
WISP2_O76076_seq.6392.7	T2D_GWAS_signif	EUR	1989	0.00415255	0.0217551	0.848642
HSP90B1_P14625_seq.6393.63	T2D_GWAS_signif	EUR	1989	-0.0164381	0.023318	0.480922
GPHA2_Q96T91_seq.6395.58	T2D_GWAS_signif	EUR	1989	0.00792077	0.0223609	0.723209
LONP1_P36776_seq.6398.12	T2D_GWAS_signif	EUR	1989	-0.0155401	0.0232561	0.504072
DEFB107A_Q8IZN7_seq.6399.52	T2D_GWAS_signif	EUR	1989	0.00594663	0.0220621	0.787542
TP53I13_Q8NBR0_seq.6400.33	T2D_GWAS_signif	EUR	1989	-0.0467466	0.0220023	0.0337426
Fc_MOUSE_Q99LC4_seq.6401.73	T2D_GWAS_signif	EUR	1989	0.00656555	0.0231163	0.776423
PILRA_Q9UKJ1_seq.6402.8	T2D_GWAS_signif	EUR	1989	-0.00965991	0.0216012	0.654785
C1QL1_O75973_seq.6404.20	T2D_GWAS_signif	EUR	1989	0.036672	0.022463	0.102724
PSG2_P11465_seq.6405.74	T2D_GWAS_signif	EUR	1989	0.0333482	0.0227839	0.143442
NMES1_Q9C002_seq.6406.3	T2D_GWAS_signif	EUR	1989	-0.0180687	0.0228743	0.429675
LAD1_O00515_seq.6407.63	T2D_GWAS_signif	EUR	1989	0.0163081	0.0223218	0.465118
INHBC_P55103_seq.6408.2	T2D_GWAS_signif	EUR	1989	-0.0606564	0.021892	0.00564587
ADGRF5_Q8IZF2_seq.6409.57	T2D_GWAS_signif	EUR	1989	0.0113075	0.022051	0.608155
INSL4_Q14641_seq.6410.26	T2D_GWAS_signif	EUR	1989	0.00350733	0.0217639	0.871989
DEFB135_Q30KP9_seq.6411.58	T2D_GWAS_signif	EUR	1989	0.000880598	0.0224584	0.968727
Fc_MOUSE_Q99LC4_seq.6412.26	T2D_GWAS_signif	EUR	1989	0.00334425	0.0219815	0.879093
LIPK_Q5VXJ0_seq.6413.79	T2D_GWAS_signif	EUR	1989	0.0163537	0.0225644	0.468687
OAF_Q86UD1_seq.6414.8	T2D_GWAS_signif	EUR	1989	-0.0420468	0.0222012	0.0583844
CPN2_P22792_seq.6415.90	T2D_GWAS_signif	EUR	1989	-0.043518	0.0224249	0.0524482
GKN2_Q86XP6_seq.6416.8	T2D_GWAS_signif	EUR	1989	0.0175432	0.0218717	0.422592
Fc_MOUSE_Q99LC4_seq.6417.55	T2D_GWAS_signif	EUR	1989	-0.00785028	0.0225656	0.727962
Fc_MOUSE_Q99LC4_seq.6419.75	T2D_GWAS_signif	EUR	1989	0.0129955	0.0224671	0.563045
SDHAF2_Q9NX18_seq.6420.4	T2D_GWAS_signif	EUR	1989	-0.0245782	0.0226559	0.278121
IFNA16_P05015_seq.6421.52	T2D_GWAS_signif	EUR	1989	0.000544545	0.0219059	0.98017
RNASE13_Q5GAN3_seq.6424.2	T2D_GWAS_signif	EUR	1989	-0.0316502	0.021109	0.133938
MMP19_Q99542_seq.6425.87	T2D_GWAS_signif	EUR	1989	-0.0654457	0.0210185	0.00187397
FAM19A2_Q8N3H0_seq.6430.36	T2D_GWAS_signif	EUR	1989	-0.00973545	0.0219054	0.656779
PCYOX1_Q9UHG3_seq.6431.68	T2D_GWAS_signif	EUR	1989	0.0019067	0.0225079	0.932499
FAM20A_Q96MK3_seq.6433.57	T2D_GWAS_signif	EUR	1989	0.00279846	0.0221806	0.899613
AOC2_O75106_seq.6434.18	T2D_GWAS_signif	EUR	1989	0.00260805	0.0222886	0.906862
C14orf93_Q9H972_seq.6439.59	T2D_GWAS_signif	EUR	1989	-0.0361153	0.0220701	0.101919
MFAP5_Q13361_seq.6440.31	T2D_GWAS_signif	EUR	1989	0.00288031	0.0225923	0.898565
ADAMTS6_Q9UKP5_seq.6441.62	T2D_GWAS_signif	EUR	1989	-0.0482014	0.0226965	0.033816
BAGE3_Q86Y29_seq.6442.6	T2D_GWAS_signif	EUR	1989	0.0204447	0.0223635	0.360724
Fc_MOUSE_Q99LC4_seq.6443.68	T2D_GWAS_signif	EUR	1989	-0.00989805	0.0211597	0.639995
PSG3_Q16557_seq.6444.15	T2D_GWAS_signif	EUR	1989	0.0363877	0.022961	0.113181
PTX3_P26022_seq.6447.73	T2D_GWAS_signif	EUR	1989	-0.0159742	0.0226926	0.481554
SEMA3C_Q99985_seq.6448.36	T2D_GWAS_signif	EUR	1989	-0.0305662	0.0223708	0.171987
FABP6_P51161_seq.6450.8	T2D_GWAS_signif	EUR	1989	-0.00918188	0.0225627	0.684089
ASPN_Q9BXN1_seq.6451.64	T2D_GWAS_signif	EUR	1989	0.0388852	0.021329	0.0684369
LILRB4_Q8NHJ6_seq.6453.70	T2D_GWAS_signif	EUR	1989	0.0162861	0.0227092	0.473361
ARHGDIA_P52565_seq.6454.38	T2D_GWAS_signif	EUR	1989	-0.0404279	0.0219879	0.0661183
HAPLN4_Q86UW8_seq.6455.52	T2D_GWAS_signif	EUR	1989	0.000938438	0.0225597	0.966823
PSG6_Q00889_seq.6456.17	T2D_GWAS_signif	EUR	1989	0.0229643	0.0229369	0.316856
PCDHGA1_Q9Y5H4_seq.6457.50	T2D_GWAS_signif	EUR	1989	0.0178189	0.0224066	0.426561
RPN1_P04843_seq.6458.6	T2D_GWAS_signif	EUR	1989	-0.0020032	0.0211536	0.924564
APOC3_P02656_seq.6461.54	T2D_GWAS_signif	EUR	1989	-0.0145955	0.022399	0.514727
TIMP4_Q99727_seq.6462.12	T2D_GWAS_signif	EUR	1989	-0.0109146	0.022466	0.627144
QRFP_P83859_seq.6463.59	T2D_GWAS_signif	EUR	1989	0.000401272	0.0224755	0.985757
PVRIG_Q6DKI7_seq.6464.40	T2D_GWAS_signif	EUR	1989	-0.0380195	0.023221	0.10173
Fc_MOUSE_Q99LC4_seq.6466.7	T2D_GWAS_signif	EUR	1989	0.0168708	0.0224865	0.453185
POGLUT1_Q8NBL1_seq.6467.65	T2D_GWAS_signif	EUR	1989	-0.0183321	0.0229411	0.424331
TAC4_Q86UU9_seq.6468.37	T2D_GWAS_signif	EUR	1989	0.0032135	0.0220793	0.884297
LY6G6D_O95868_seq.6469.62	T2D_GWAS_signif	EUR	1989	-0.0204513	0.0228583	0.371058
FBLN1_P23142_seq.6470.19	T2D_GWAS_signif	EUR	1989	0.0720845	0.0223913	0.00130587
CFHR4_Q92496_seq.6471.53	T2D_GWAS_signif	EUR	1989	0.0186879	0.0220059	0.39586
PMEL_P40967_seq.6472.40	T2D_GWAS_signif	EUR	1989	0.0394125	0.0229785	0.0864672
BPIFA1_Q9NP55_seq.6473.55	T2D_GWAS_signif	EUR	1989	0.0107552	0.0224995	0.63269
IGLON5_A6NGN9_seq.6478.2	T2D_GWAS_signif	EUR	1989	0.062607	0.0222145	0.00487602
CANT1_Q8WVQ1_seq.6480.1	T2D_GWAS_signif	EUR	1989	-2.45678e-05	0.0221572	0.999115
IGLL1_P15814_seq.6485.59	T2D_GWAS_signif	EUR	1989	-0.00569094	0.0219861	0.795784
KLK15_Q9H2R5_seq.6491.59	T2D_GWAS_signif	EUR	1989	-0.0118962	0.0233756	0.610868
CPZ_Q66K79_seq.6493.9	T2D_GWAS_signif	EUR	1989	-0.0206171	0.0224503	0.358552
SPACA5_Q96QH8_seq.6494.60	T2D_GWAS_signif	EUR	1989	-0.0125724	0.0216223	0.561
EDN1_P05305_seq.6495.14	T2D_GWAS_signif	EUR	1989	-0.00829551	0.0221154	0.707625
DLK1_P80370_seq.6496.60	T2D_GWAS_signif	EUR	1989	-0.0315009	0.0225951	0.163432
RS1_O15537_seq.6497.10	T2D_GWAS_signif	EUR	1989	-0.0340191	0.022355	0.128227
LOXL2_Q9Y4K0_seq.6504.65	T2D_GWAS_signif	EUR	1989	-0.0136225	0.0219618	0.535143
TMED10_P49755_seq.6506.54	T2D_GWAS_signif	EUR	1989	-0.00762678	0.0217538	0.725929
NCAM2_O15394_seq.6507.16	T2D_GWAS_signif	EUR	1989	0.0467803	0.022505	0.037778
SCGB1D2_O95969_seq.6508.68	T2D_GWAS_signif	EUR	1989	-0.0476854	0.0231587	0.0396184
RNF128_Q8TEB7_seq.6510.56	T2D_GWAS_signif	EUR	1989	0.0273326	0.0222478	0.219387
FAM19A4_Q96LR4_seq.6511.17	T2D_GWAS_signif	EUR	1989	-0.0215529	0.0225198	0.33865
GDF10_P55107_seq.6517.14	T2D_GWAS_signif	EUR	1989	-0.00570566	0.0226381	0.801038
GHRL_Q9UBU3_seq.6518.85	T2D_GWAS_signif	EUR	1989	-0.02071	0.0231479	0.371065
MGP_P08493_seq.6520.87	T2D_GWAS_signif	EUR	1989	-0.0511871	0.0221072	0.0206931
NPTX2_P47972_seq.6521.35	T2D_GWAS_signif	EUR	1989	-0.0175755	0.0222538	0.429755
Fc_MOUSE_Q99LC4_seq.6522.57	T2D_GWAS_signif	EUR	1989	-0.00591021	0.0227018	0.794628
DUSP13_Q6B8I1_seq.6525.17	T2D_GWAS_signif	EUR	1989	0.0150363	0.0220139	0.494666
OBP2A_Q9NY56_seq.6526.77	T2D_GWAS_signif	EUR	1989	0.0186417	0.0221334	0.399754
TRIL_Q7L0X0_seq.6527.1	T2D_GWAS_signif	EUR	1989	0.00820449	0.022639	0.717088
EXTL2_Q9UBQ6_seq.6528.95	T2D_GWAS_signif	EUR	1989	-0.0149708	0.0222947	0.501984
PROL1_Q99935_seq.6530.63	T2D_GWAS_signif	EUR	1989	-0.00827226	0.022384	0.71175
FAM162A_Q96A26_seq.6531.29	T2D_GWAS_signif	EUR	1989	-0.0124672	0.0231946	0.590981
DNASE2B_Q8WZ79_seq.6533.20	T2D_GWAS_signif	EUR	1989	0.0481522	0.022254	0.0306029
PLBD2_Q8NHP8_seq.6536.54	T2D_GWAS_signif	EUR	1989	-0.0195496	0.0224507	0.383981
KIAA2013_Q8IYS2_seq.6538.90	T2D_GWAS_signif	EUR	1989	0.00959985	0.0228707	0.674717
PRLH_P81277_seq.6543.182	T2D_GWAS_signif	EUR	1989	-0.0501653	0.0217919	0.0214384
NELL1_Q92832_seq.6544.33	T2D_GWAS_signif	EUR	1989	0.0353944	0.0227946	0.120642
PRNP_P04156_seq.6545.58	T2D_GWAS_signif	EUR	1989	-0.0172602	0.022407	0.441212
TMPRSS11D_O60235_seq.6547.83	T2D_GWAS_signif	EUR	1989	-0.0263222	0.0229229	0.250988
VSTM2L_Q96N03_seq.6549.60	T2D_GWAS_signif	EUR	1989	-0.0192926	0.0220452	0.381606
ICAM4_Q14773_seq.6550.4	T2D_GWAS_signif	EUR	1989	-0.0203382	0.0229619	0.375868
SERPINA12_Q8IW75_seq.6551.94	T2D_GWAS_signif	EUR	1989	-0.0291354	0.0182793	0.111119
CFAP45_Q9UL16_seq.6553.68	T2D_GWAS_signif	EUR	1989	0.00496653	0.0211584	0.814442
STOML2_Q9UJZ1_seq.6555.58	T2D_GWAS_signif	EUR	1989	-0.0275888	0.0223158	0.216497
ENPP5_Q9UJA9_seq.6556.5	T2D_GWAS_signif	EUR	1989	0.0456756	0.0229125	0.046347
LRRC15_Q8TF66_seq.6557.50	T2D_GWAS_signif	EUR	1989	0.0517414	0.0220376	0.0189793
COLEC10_Q9Y6Z7_seq.6558.5	T2D_GWAS_signif	EUR	1989	0.00708375	0.0225285	0.753224
LOC652493_seq.6561.77	T2D_GWAS_signif	EUR	1989	-0.0366473	0.0228634	0.10912
HSPA1A_P0DMV8_seq.6563.78	T2D_GWAS_signif	EUR	1989	-0.000723621	0.0218607	0.973597
COL13A1_Q5TAT6_seq.6570.1	T2D_GWAS_signif	EUR	1989	0.026461	0.0228626	0.247253
C17orf78_Q8N4C9_seq.6571.75	T2D_GWAS_signif	EUR	1989	-0.011867	0.0221492	0.592173
LRRTM4_Q86VH4_seq.6572.10	T2D_GWAS_signif	EUR	1989	-0.0110475	0.0221617	0.618191
FAIM3_O60667_seq.6574.11	T2D_GWAS_signif	EUR	1989	-0.0435127	0.0223053	0.0512251
ART4_Q93070_seq.6576.1	T2D_GWAS_signif	EUR	1989	0.025273	0.0228504	0.268852
LAMA4_Q16363_seq.6577.64	T2D_GWAS_signif	EUR	1989	0.00314462	0.0218905	0.88579
TNMD_Q9H2S6_seq.6578.29	T2D_GWAS_signif	EUR	1989	-0.0121493	0.0229428	0.596487
PZP_P20742_seq.6580.29	T2D_GWAS_signif	EUR	1989	-0.0215589	0.0228634	0.345827
HRC_P23327_seq.6584.1	T2D_GWAS_signif	EUR	1989	0.0119828	0.0229212	0.601184
ADAM11_O75078_seq.6586.19	T2D_GWAS_signif	EUR	1989	0.0166068	0.0226574	0.463674
LRFN5_Q96NI6_seq.6587.6	T2D_GWAS_signif	EUR	1989	0.0078099	0.0223022	0.726237
GALNT3_Q14435_seq.6593.5	T2D_GWAS_signif	EUR	1989	0.0148172	0.0225399	0.511016
SAYSD1_Q9NPB0_seq.6594.64	T2D_GWAS_signif	EUR	1989	-0.0198507	0.0223325	0.374179
FAM174A_Q8TBP5_seq.6597.24	T2D_GWAS_signif	EUR	1989	0.0208719	0.0225396	0.354553
APCDD1_Q8J025_seq.6599.5	T2D_GWAS_signif	EUR	1989	0.00219498	0.0226109	0.922676
RELL2_Q8NC24_seq.6600.70	T2D_GWAS_signif	EUR	1989	-0.0431414	0.021778	0.0477344
KAL1_P23352_seq.6603.18	T2D_GWAS_signif	EUR	1989	0.0250737	0.0214431	0.242419
NDNF_Q8TB73_seq.6604.59	T2D_GWAS_signif	EUR	1989	-0.023625	0.0220604	0.284336
IGFALS_P35858_seq.6605.17	T2D_GWAS_signif	EUR	1989	0.039756	0.0228953	0.0826449
KISS1_Q15726_seq.6606.61	T2D_GWAS_signif	EUR	1989	-0.00297064	0.0229431	0.896992
CNP_P09543_seq.6609.22	T2D_GWAS_signif	EUR	1989	-0.0258369	0.0229961	0.261347
KDELC1_Q6UW63_seq.6611.8	T2D_GWAS_signif	EUR	1989	-0.015657	0.022316	0.483008
BRICD5_Q6PL45_seq.6612.90	T2D_GWAS_signif	EUR	1989	-0.0120807	0.0232016	0.602646
FCRL6_Q6DN72_seq.6617.12	T2D_GWAS_signif	EUR	1989	-0.0267645	0.0224483	0.233298
LINGO1_Q96FE5_seq.6620.82	T2D_GWAS_signif	EUR	1989	0.00387869	0.0225053	0.863183
RLN2_P04090_seq.6621.10	T2D_GWAS_signif	EUR	1989	-0.0236295	0.0224734	0.293185
APLN_Q9ULZ1_seq.6622.90	T2D_GWAS_signif	EUR	1989	-0.0656081	0.0227494	0.00396989
WNT11_O96014_seq.6624.94	T2D_GWAS_signif	EUR	1989	-0.0271777	0.0224295	0.225775
ATAD1_Q8NBU5_seq.6625.31	T2D_GWAS_signif	EUR	1989	0.0264118	0.0227428	0.24565
CHST12_Q9NRB3_seq.6626.81	T2D_GWAS_signif	EUR	1989	0.00998072	0.0224581	0.656791
PNLIPRP1_P54315_seq.6627.25	T2D_GWAS_signif	EUR	1989	0.0313949	0.0226676	0.166205
DEFB1_P60022_seq.6629.3	T2D_GWAS_signif	EUR	1989	-0.0242708	0.0225472	0.281861
COL9A1_P20849_seq.6631.17	T2D_GWAS_signif	EUR	1989	-0.0188247	0.0226729	0.406485
UPK3BL_B0FP48_seq.6633.43	T2D_GWAS_signif	EUR	1989	0.0164355	0.0225425	0.466034
UBB_P0CG47_seq.6641.60	T2D_GWAS_signif	EUR	1989	-0.0126757	0.0226538	0.575858
UBC_P0CG48_seq.6647.55	T2D_GWAS_signif	EUR	1989	-0.00244621	0.0227391	0.914342
NTN1_O95631_seq.6649.51	T2D_GWAS_signif	EUR	1989	0.0262443	0.0223888	0.241256
UBB_P0CG47_seq.6651.74	T2D_GWAS_signif	EUR	1989	-0.0274377	0.0228834	0.230663
CD47_Q08722_seq.6653.58	T2D_GWAS_signif	EUR	1989	-0.0227361	0.022731	0.317325
ALPPL2_P10696_seq.6706.18	T2D_GWAS_signif	EUR	1989	0.0208609	0.0223286	0.35028
LRP11_Q86VZ4_seq.6713.4	T2D_GWAS_signif	EUR	1989	-0.0112959	0.0227692	0.619877
ALPPL2_P10696_seq.6715.63	T2D_GWAS_signif	EUR	1989	0.0205304	0.0222042	0.355278
TFRC_P02786_seq.6895.1	T2D_GWAS_signif	EUR	1989	-0.0190931	0.0222407	0.390734
C1orf162_Q8NEQ5_seq.6896.3	T2D_GWAS_signif	EUR	1989	-0.0299899	0.0222478	0.177815
B3GAT3_O94766_seq.6897.38	T2D_GWAS_signif	EUR	1989	-0.0257215	0.0223849	0.250673
PCBD2_Q9H0N5_seq.6899.37	T2D_GWAS_signif	EUR	1989	-0.0255925	0.0227877	0.261538
UBE2J1_Q9Y385_seq.6900.30	T2D_GWAS_signif	EUR	1989	0.017998	0.0214602	0.401756
LRRTM2_O43300_seq.6904.14	T2D_GWAS_signif	EUR	1989	0.031057	0.0223389	0.164604
TMCO5A_Q8N6Q1_seq.6907.17	T2D_GWAS_signif	EUR	1989	-0.00299609	0.022587	0.894486
MGAT2_Q10469_seq.6909.40	T2D_GWAS_signif	EUR	1989	0.0153256	0.0221563	0.489205
CLEC6A_Q6EIG7_seq.6911.103	T2D_GWAS_signif	EUR	1989	0.00365309	0.0226127	0.871677
EFHA2_Q86XE3_seq.6912.6	T2D_GWAS_signif	EUR	1989	-0.00687107	0.0223351	0.758392
HMGB2_P26583_seq.6913.189	T2D_GWAS_signif	EUR	1989	0.00902651	0.0221882	0.684188
CD164L2_Q6UWJ8_seq.6915.2	T2D_GWAS_signif	EUR	1989	-0.00166273	0.0223378	0.940671
LRRC3_Q9BY71_seq.6917.49	T2D_GWAS_signif	EUR	1989	0.021891	0.0219801	0.3194
CCK_P06307_seq.6918.183	T2D_GWAS_signif	EUR	1989	0.0108567	0.0222875	0.626227
HBZ_P02008_seq.6919.3	T2D_GWAS_signif	EUR	1989	-0.00317662	0.021739	0.883837
GFRAL_Q6UXV0_seq.6920.1	T2D_GWAS_signif	EUR	1989	0.028663	0.0223783	0.2004
B4GALT3_O60512_seq.6921.24	T2D_GWAS_signif	EUR	1989	-0.015836	0.0226168	0.483891
PLOD2_O00469_seq.6923.1	T2D_GWAS_signif	EUR	1989	-0.057825	0.0225143	0.0102908
SNX8_Q9Y5X2_seq.6925.26	T2D_GWAS_signif	EUR	1989	-0.0169859	0.0230886	0.462012
NDST1_P52848_seq.6927.7	T2D_GWAS_signif	EUR	1989	0.0454659	0.0214359	0.0340451
ST8SIA3_O43173_seq.6929.10	T2D_GWAS_signif	EUR	1989	-0.0104851	0.0211679	0.620423
ST8SIA6_P61647_seq.6930.95	T2D_GWAS_signif	EUR	1989	0.0298626	0.0226352	0.187222
ITGA5_P08648_seq.6932.42	T2D_GWAS_signif	EUR	1989	0.0144885	0.022485	0.519413
MRPL34_Q9BQ48_seq.6933.20	T2D_GWAS_signif	EUR	1989	0.00081802	0.0225826	0.971108
Fc_MOUSE_Q99LC4_seq.6934.8	T2D_GWAS_signif	EUR	1989	-0.0011254	0.0229137	0.960833
PMEPA1_Q969W9_seq.6936.7	T2D_GWAS_signif	EUR	1989	-0.0111375	0.0226832	0.623478
C1orf43_Q9BWL3_seq.6937.251	T2D_GWAS_signif	EUR	1989	0.0428251	0.0218781	0.0504364
PCDHGA12_O60330_seq.6938.21	T2D_GWAS_signif	EUR	1989	0.0295901	0.0224732	0.188098
JPH1_Q9HDC5_seq.6940.18	T2D_GWAS_signif	EUR	1989	0.0189331	0.022056	0.39077
SUMF1_Q8NBK3_seq.6941.11	T2D_GWAS_signif	EUR	1989	-0.0119426	0.0225939	0.597158
ST3GAL6_Q9Y274_seq.6947.4	T2D_GWAS_signif	EUR	1989	0.0250022	0.0227222	0.271317
FIG4_Q92562_seq.6948.82	T2D_GWAS_signif	EUR	1989	0.0163909	0.0220202	0.456749
ASIC4_Q96FT7_seq.6951.26	T2D_GWAS_signif	EUR	1989	-0.0213137	0.0219605	0.331894
SNX1_Q13596_seq.6955.68	T2D_GWAS_signif	EUR	1989	-0.0259266	0.0225129	0.249612
IGFL3_Q6UXB1_seq.6961.14	T2D_GWAS_signif	EUR	1989	0.00976865	0.0222057	0.660046
HLADRB3_P79483_seq.6962.5	T2D_GWAS_signif	EUR	1989	-0.00378389	0.0217652	0.862001
CNTNAP2_Q9UHC6_seq.6965.19	T2D_GWAS_signif	EUR	1989	-0.0202832	0.022239	0.361851
STX1B_P61266_seq.6966.144	T2D_GWAS_signif	EUR	1989	0.0306103	0.022156	0.167256
Fc_MOUSE_Q99LC4_seq.6967.5	T2D_GWAS_signif	EUR	1989	-0.0155698	0.0225907	0.490769
WFDC5_Q8TCV5_seq.6969.14	T2D_GWAS_signif	EUR	1989	-0.000963394	0.0221522	0.965316
CD74_P04233_seq.6974.6	T2D_GWAS_signif	EUR	1989	0.0524744	0.0215032	0.0147622
SNAPIN_O95295_seq.6975.52	T2D_GWAS_signif	EUR	1989	-0.0318609	0.0219236	0.146309
IGSF8_Q969P0_seq.6984.6	T2D_GWAS_signif	EUR	1989	0.0244248	0.0215311	0.256766
HS3ST3B1_Q9Y662_seq.6986.17	T2D_GWAS_signif	EUR	1989	0.00486279	0.0223772	0.827989
SDF2L1_Q9HCN8_seq.6990.44	T2D_GWAS_signif	EUR	1989	-0.0208776	0.0221557	0.346147
FUT9_Q9Y231_seq.6991.24	T2D_GWAS_signif	EUR	1989	-0.00860903	0.0222131	0.698379
HBD_P02042_seq.6992.67	T2D_GWAS_signif	EUR	1989	-0.0058999	0.0222475	0.790888
C3orf18_Q9UK00_seq.6994.19	T2D_GWAS_signif	EUR	1989	-0.0236988	0.0220994	0.283684
RAB26_Q9ULW5_seq.6997.32	T2D_GWAS_signif	EUR	1989	0.0224421	0.0221952	0.312082
ASPH_Q12797_seq.6998.106	T2D_GWAS_signif	EUR	1989	-0.0164527	0.0227205	0.46907
GALNT10_Q86SR1_seq.7003.4	T2D_GWAS_signif	EUR	1989	0.0123032	0.0223609	0.582239
COL25A1_Q9BXS0_seq.7006.4	T2D_GWAS_signif	EUR	1989	0.0123203	0.0224189	0.58269
TRAPPC4_Q9Y296_seq.7007.24	T2D_GWAS_signif	EUR	1989	-0.0170992	0.0225355	0.448083
CD72_P21854_seq.7009.8	T2D_GWAS_signif	EUR	1989	-0.0217268	0.022104	0.32576
KCNIP4_Q6PIL6_seq.7011.8	T2D_GWAS_signif	EUR	1989	-0.0133009	0.0224296	0.553245
Fc_MOUSE_Q99LC4_seq.7014.27	T2D_GWAS_signif	EUR	1989	-0.0222937	0.0220299	0.311675
LILRB5_O75023_seq.7015.8	T2D_GWAS_signif	EUR	1989	-0.0054984	0.0238448	0.817656
GCNT1_Q02742_seq.7016.12	T2D_GWAS_signif	EUR	1989	-0.00359969	0.0223699	0.872176
TSR3_Q9UJK0_seq.7018.10	T2D_GWAS_signif	EUR	1989	0.0235213	0.0226275	0.298699
SEMA7A_O75326_seq.7019.13	T2D_GWAS_signif	EUR	1989	0.0226953	0.0228623	0.320979
CHST5_Q9GZS9_seq.7020.13	T2D_GWAS_signif	EUR	1989	0.035571	0.0222494	0.11004
Fc_MOUSE_Q99LC4_seq.7034.4	T2D_GWAS_signif	EUR	1989	0.0105288	0.0225448	0.640539
ST8SIA4_Q92187_seq.7038.45	T2D_GWAS_signif	EUR	1989	0.000906923	0.0218134	0.966841
BNIP3_Q12983_seq.7045.4	T2D_GWAS_signif	EUR	1989	0.00461322	0.0208695	0.825076
C20orf173_Q96LM9_seq.7046.6	T2D_GWAS_signif	EUR	1989	0.026223	0.0226284	0.246656
CEACAM19_Q7Z692_seq.7048.4	T2D_GWAS_signif	EUR	1989	0.018677	0.0216734	0.388931
ADAM23_O75077_seq.7049.2	T2D_GWAS_signif	EUR	1989	0.0411867	0.0226284	0.0688905
NEGR1_Q7Z3B1_seq.7050.5	T2D_GWAS_signif	EUR	1989	0.020922	0.0218759	0.33899
CLEC2D_Q9UHP7_seq.7054.87	T2D_GWAS_signif	EUR	1989	-0.0453137	0.0229461	0.0484311
Fc_MOUSE_Q99LC4_seq.7057.18	T2D_GWAS_signif	EUR	1989	0.0138578	0.0224641	0.537382
LILRA6_Q6PI73_seq.7059.14	T2D_GWAS_signif	EUR	1989	0.0283552	0.0223811	0.205331
ERO1L_Q96HE7_seq.7060.2	T2D_GWAS_signif	EUR	1989	-0.0123668	0.0224384	0.581597
VAMP8_Q9BV40_seq.7064.2	T2D_GWAS_signif	EUR	1989	-0.00953834	0.0222686	0.668456
G6B_O95866_seq.7065.1	T2D_GWAS_signif	EUR	1989	-0.0148112	0.0226046	0.512396
FAM209B_Q5JX69_seq.7066.199	T2D_GWAS_signif	EUR	1989	0.00620449	0.0205068	0.762259
TSNARE1_Q96NA8_seq.7069.9	T2D_GWAS_signif	EUR	1989	0.0151421	0.0219905	0.491172
KEL_P23276_seq.7070.25	T2D_GWAS_signif	EUR	1989	0.015126	0.0224408	0.500366
MAN1B1_Q9UKM7_seq.7071.23	T2D_GWAS_signif	EUR	1989	-0.0117766	0.0220752	0.593763
C22orf15_Q8WYQ4_seq.7073.69	T2D_GWAS_signif	EUR	1989	0.0352896	0.0218068	0.105762
ECEL1_O95672_seq.7076.17	T2D_GWAS_signif	EUR	1989	-0.0185435	0.0208594	0.374126
Fc_MOUSE_Q99LC4_seq.7077.9	T2D_GWAS_signif	EUR	1989	0.0300919	0.0222597	0.176577
BTN3A1_O00481_seq.7081.2	T2D_GWAS_signif	EUR	1989	-0.0260369	0.0223237	0.24362
B3GNT6_Q6ZMB0_seq.7082.2	T2D_GWAS_signif	EUR	1989	0.0158274	0.0223203	0.478344
MATN4_O95460_seq.7083.74	T2D_GWAS_signif	EUR	1989	0.0251406	0.0223465	0.260711
DRAXIN_Q8NBI3_seq.7084.1	T2D_GWAS_signif	EUR	1989	0.0115338	0.0223122	0.605265
CDSN_Q15517_seq.7085.81	T2D_GWAS_signif	EUR	1989	0.0223111	0.0222264	0.315593
SYT11_Q9BT88_seq.7089.42	T2D_GWAS_signif	EUR	1989	-0.0107258	0.0218089	0.62291
GALNT1_Q10472_seq.7090.17	T2D_GWAS_signif	EUR	1989	-0.0683783	0.0225282	0.00243493
PDILT_Q8N807_seq.7092.7	T2D_GWAS_signif	EUR	1989	0.0237235	0.0223856	0.28938
RMDN1_Q96DB5_seq.7096.30	T2D_GWAS_signif	EUR	1989	-0.0337415	0.0231849	0.14574
CDY1_Q9Y6F8_seq.7097.8	T2D_GWAS_signif	EUR	1989	0.0316641	0.0224134	0.157893
FSTL5_Q8N475_seq.7099.33	T2D_GWAS_signif	EUR	1989	-0.0292731	0.021381	0.171119
CD2_P06729_seq.7100.31	T2D_GWAS_signif	EUR	1989	-0.0276774	0.022322	0.215155
CABP7_Q86V35_seq.7104.71	T2D_GWAS_signif	EUR	1989	0.0025612	0.0222895	0.908531
CABLES2_Q9BTV7_seq.7105.7	T2D_GWAS_signif	EUR	1989	-0.0167818	0.02227	0.451204
OOSP2_Q86WS3_seq.7106.37	T2D_GWAS_signif	EUR	1989	-0.0134594	0.0225691	0.551
SMIM24_O75264_seq.7108.7	T2D_GWAS_signif	EUR	1989	-0.00742898	0.022081	0.736573
DNAJB11_Q9UBS4_seq.7110.2	T2D_GWAS_signif	EUR	1989	-0.0176344	0.0223814	0.430847
GRPEL1_Q9HAV7_seq.7113.1	T2D_GWAS_signif	EUR	1989	-0.0195889	0.0232159	0.3989
SEMG1_P04279_seq.7115.5	T2D_GWAS_signif	EUR	1989	0.0105003	0.0226419	0.642873
OSCAR_Q8IYS5_seq.7116.31	T2D_GWAS_signif	EUR	1989	0.0227824	0.0221996	0.304899
SERPINI2_O75830_seq.7117.21	T2D_GWAS_signif	EUR	1989	-0.00800663	0.0225079	0.722085
IGDCC3_Q8IVU1_seq.7118.24	T2D_GWAS_signif	EUR	1989	-0.00598656	0.0215925	0.781616
SYT7_O43581_seq.7121.2	T2D_GWAS_signif	EUR	1989	0.0114623	0.022683	0.613387
MRPL52_Q86TS9_seq.7123.25	T2D_GWAS_signif	EUR	1989	-0.0388707	0.0227406	0.0875514
IL21_Q9HBE4_seq.7124.18	T2D_GWAS_signif	EUR	1989	0.0135735	0.0216115	0.530032
Fc_MOUSE_Q99LC4_seq.7125.4	T2D_GWAS_signif	EUR	1989	0.016292	0.0227216	0.473443
APOA2_P02652_seq.7127.3	T2D_GWAS_signif	EUR	1989	-0.00779479	0.0224047	0.727946
VWA2_Q5GFL6_seq.7128.9	T2D_GWAS_signif	EUR	1989	0.0148209	0.0224919	0.510009
LAIR2_Q6ISS4_seq.7130.4	T2D_GWAS_signif	EUR	1989	-0.0177375	0.0222196	0.424804
TNC_P24821_seq.7131.207	T2D_GWAS_signif	EUR	1989	0.0048841	0.022581	0.828782
C1QL4_Q86Z23_seq.7132.55	T2D_GWAS_signif	EUR	1989	0.00918574	0.0218573	0.674342
Fc_MOUSE_Q99LC4_seq.7136.7	T2D_GWAS_signif	EUR	1989	-0.00220234	0.0224719	0.921939
MSRA_Q9UJ68_seq.7137.8	T2D_GWAS_signif	EUR	1989	0.011736	0.0217056	0.588782
SLITRK4_Q8IW52_seq.7139.14	T2D_GWAS_signif	EUR	1989	0.0435616	0.0219953	0.0477872
CELA2A_P08217_seq.7140.1	T2D_GWAS_signif	EUR	1989	-0.00158096	0.0227861	0.944692
MGAT4B_Q9UQ53_seq.7141.21	T2D_GWAS_signif	EUR	1989	0.00927048	0.0221154	0.675126
CPN1_P15169_seq.7142.5	T2D_GWAS_signif	EUR	1989	-0.00343606	0.022085	0.876377
GCNT2_Q8NFS9_seq.7143.9	T2D_GWAS_signif	EUR	1989	0.00966763	0.0222895	0.664532
KAZALD1_Q96I82_seq.7144.234	T2D_GWAS_signif	EUR	1989	-0.0160705	0.0222732	0.470677
ITIH3_Q06033_seq.7145.1	T2D_GWAS_signif	EUR	1989	0.017388	0.0213934	0.416445
PDIA4_P13667_seq.7146.16	T2D_GWAS_signif	EUR	1989	0.00366136	0.0222946	0.86957
WFDC8_Q8IUA0_seq.7147.35	T2D_GWAS_signif	EUR	1989	0.0131245	0.0225328	0.560321
FAM173A_Q9BQD7_seq.7148.42	T2D_GWAS_signif	EUR	1989	0.0126661	0.0216568	0.558711
NGRN_Q9NPE2_seq.7153.66	T2D_GWAS_signif	EUR	1989	0.0429241	0.0220484	0.0516988
LEG1_Q6P5S2_seq.7154.92	T2D_GWAS_signif	EUR	1989	0.046429	0.0224993	0.0391891
C4BPB_P20851_seq.7155.46	T2D_GWAS_signif	EUR	1989	0.0180041	0.0221071	0.415512
FUT10_Q6P4F1_seq.7156.2	T2D_GWAS_signif	EUR	1989	0.0356524	0.0226953	0.116363
PCDHA4_Q9UN74_seq.7157.22	T2D_GWAS_signif	EUR	1989	-0.00993631	0.0225657	0.659747
H6PD_O95479_seq.7161.25	T2D_GWAS_signif	EUR	1989	-0.0373446	0.0229277	0.103516
LACRT_Q9GZZ8_seq.7163.26	T2D_GWAS_signif	EUR	1989	0.0213442	0.0225251	0.343463
VAPA_Q9P0L0_seq.7167.102	T2D_GWAS_signif	EUR	1989	-0.0371733	0.0225419	0.0992916
TMEM132C_Q8N3T6_seq.7173.141	T2D_GWAS_signif	EUR	1989	0.06163	0.0227188	0.00673116
PCDHGA2_Q9Y5H1_seq.7175.4	T2D_GWAS_signif	EUR	1989	-0.0363976	0.023581	0.122867
DEPP_Q9NTK1_seq.7178.59	T2D_GWAS_signif	EUR	1989	0.00804135	0.0219456	0.71409
NFASC_O94856_seq.7179.69	T2D_GWAS_signif	EUR	1989	-0.00154062	0.0226883	0.945869
IFNA14_P01570_seq.7180.114	T2D_GWAS_signif	EUR	1989	0.0182924	0.0227699	0.421864
VAPB_O95292_seq.7181.17	T2D_GWAS_signif	EUR	1989	0.0139697	0.0226807	0.538012
C19orf80_Q6UXH0_seq.7183.102	T2D_GWAS_signif	EUR	1989	-0.00658769	0.0217986	0.762526
CEACAM7_Q14002_seq.7184.13	T2D_GWAS_signif	EUR	1989	0.00307942	0.0223012	0.890189
GP5_P40197_seq.7185.29	T2D_GWAS_signif	EUR	1989	-0.0181367	0.022719	0.424789
STX3_Q13277_seq.7186.111	T2D_GWAS_signif	EUR	1989	0.0170638	0.021717	0.432118
PPM1L_Q5SGD2_seq.7187.3	T2D_GWAS_signif	EUR	1989	-0.00645548	0.0233204	0.78195
CHST3_Q7LGC8_seq.7189.55	T2D_GWAS_signif	EUR	1989	0.0136422	0.0226197	0.546503
SLMAP_Q14BN4_seq.7191.32	T2D_GWAS_signif	EUR	1989	-0.0134827	0.0227256	0.553062
IFNLR1_Q8IU57_seq.7192.37	T2D_GWAS_signif	EUR	1989	0.0221615	0.0221934	0.31813
PCDHAC1_Q9H158_seq.7193.98	T2D_GWAS_signif	EUR	1989	-0.0031877	0.023024	0.889898
NPTN_Q9Y639_seq.7194.36	T2D_GWAS_signif	EUR	1989	0.0642612	0.0223598	0.00409709
IFNW1_P05000_seq.7196.21	T2D_GWAS_signif	EUR	1989	-0.0116274	0.022071	0.598377
DNAJC15_Q9Y5T4_seq.7197.2	T2D_GWAS_signif	EUR	1989	0.0124691	0.0225325	0.580064
FAM20B_O75063_seq.7198.197	T2D_GWAS_signif	EUR	1989	0.0119519	0.0228508	0.601006
SYN3_O14994_seq.7199.3	T2D_GWAS_signif	EUR	1989	-0.0311034	0.0219408	0.156464
LRFN2_Q9ULH4_seq.7200.4	T2D_GWAS_signif	EUR	1989	-0.0109223	0.0223262	0.624744
ISCU_Q9H1K1_seq.7201.5	T2D_GWAS_signif	EUR	1989	-0.00283857	0.0223192	0.898811
SEMA6C_Q9H3T2_seq.7202.107	T2D_GWAS_signif	EUR	1989	-0.00793372	0.0220833	0.719437
RFNG_Q9Y644_seq.7203.125	T2D_GWAS_signif	EUR	1989	-0.0177924	0.0218697	0.415993
CEACAM21_Q3KPI0_seq.7204.1	T2D_GWAS_signif	EUR	1989	0.0188953	0.0221948	0.394684
FBP1_P09467_seq.7206.20	T2D_GWAS_signif	EUR	1989	-0.015221	0.0216686	0.482485
IK_Q13123_seq.7207.4	T2D_GWAS_signif	EUR	1989	-0.0303282	0.023219	0.191642
MGAT4C_Q9UBM8_seq.7208.60	T2D_GWAS_signif	EUR	1989	0.0139987	0.0209527	0.504142
APLP1_P51693_seq.7210.25	T2D_GWAS_signif	EUR	1989	0.0288932	0.0219761	0.188744
RNASE1_P07998_seq.7211.2	T2D_GWAS_signif	EUR	1989	-0.0353038	0.0223893	0.114999
CYB5R3_P00387_seq.7215.18	T2D_GWAS_signif	EUR	1989	0.0542415	0.0223555	0.0153423
ATP1B2_P14415_seq.7218.87	T2D_GWAS_signif	EUR	1989	0.0496474	0.0224624	0.0272026
HSPA1A_P0DMV8_seq.7219.152	T2D_GWAS_signif	EUR	1989	0.00789713	0.0218976	0.718408
CKAP4_Q07065_seq.7221.56	T2D_GWAS_signif	EUR	1989	-0.00343034	0.0220998	0.876663
S100A13_Q99584_seq.7223.60	T2D_GWAS_signif	EUR	1989	0.0185563	0.022169	0.402671
TRAT1_Q6PIZ9_seq.7224.11	T2D_GWAS_signif	EUR	1989	0.00978921	0.0223589	0.661564
MMGT1_Q8N4V1_seq.7225.51	T2D_GWAS_signif	EUR	1989	-0.0234113	0.0224013	0.296112
COCH_O43405_seq.7227.75	T2D_GWAS_signif	EUR	1989	-0.024708	0.0226222	0.274878
ST6GALNAC6_Q969X2_seq.7228.2	T2D_GWAS_signif	EUR	1989	0.055327	0.0220721	0.012268
TMPRSS11A_Q6ZMR5_seq.7231.37	T2D_GWAS_signif	EUR	1989	0.00821988	0.0217286	0.70525
P2RX6_O15547_seq.7233.73	T2D_GWAS_signif	EUR	1989	0.00883984	0.0217949	0.685087
COLGALT2_Q8IYK4_seq.7234.12	T2D_GWAS_signif	EUR	1989	0.016187	0.0225729	0.473397
MBTPS1_Q14703_seq.7240.2	T2D_GWAS_signif	EUR	1989	6.94309e-05	0.0223273	0.997519
VSTM4_Q8IW00_seq.7242.14	T2D_GWAS_signif	EUR	1989	0.0162589	0.0224076	0.468172
IGFLR1_Q9H665_seq.7244.16	T2D_GWAS_signif	EUR	1989	-0.0102203	0.0223307	0.647234
CELF2_O95319_seq.7245.2	T2D_GWAS_signif	EUR	1989	-0.0113356	0.0216109	0.599967
FREM2_Q5SZK8_seq.7246.4	T2D_GWAS_signif	EUR	1989	-0.0212314	0.0217413	0.328912
GORAB_Q5T7V8_seq.7247.1	T2D_GWAS_signif	EUR	1989	0.0191304	0.0215616	0.375058
BCL2L10_Q9HD36_seq.7249.307	T2D_GWAS_signif	EUR	1989	0.0177359	0.0222214	0.424883
C1QTNF3_Q9BXJ4_seq.7251.64	T2D_GWAS_signif	EUR	1989	0.0454641	0.0218917	0.037952
QKI_Q96PU8_seq.7253.6	T2D_GWAS_signif	EUR	1989	-0.0113756	0.0223888	0.611443
PTH2_Q96A98_seq.7257.18	T2D_GWAS_signif	EUR	1989	0.0351019	0.0223275	0.11608
PRG2_P13727_seq.7258.5	T2D_GWAS_signif	EUR	1989	0.00476455	0.021485	0.824523
CHST14_Q8NCH0_seq.7262.191	T2D_GWAS_signif	EUR	1989	-0.0298206	0.0226856	0.188825
OSTN_P61366_seq.7265.32	T2D_GWAS_signif	EUR	1989	-0.00885893	0.0227404	0.696898
SERPINA9_Q86WD7_seq.7266.4	T2D_GWAS_signif	EUR	1989	0.0213541	0.0225	0.3427
SPTLC2_O15270_seq.7267.2	T2D_GWAS_signif	EUR	1989	0.0370916	0.0219598	0.0913636
LRRC32_Q14392_seq.7551.33	T2D_GWAS_signif	EUR	1989	0.0280935	0.0222989	0.207868
ANK2_Q01484_seq.7624.19	T2D_GWAS_signif	EUR	1989	0.0132215	0.019587	0.499747
YWHAQ_P27348_seq.7625.27	T2D_GWAS_signif	EUR	1989	-0.0373246	0.0234306	0.111323
CRELD1_Q96HD1_seq.7628.40	T2D_GWAS_signif	EUR	1989	-0.0395057	0.0210802	0.0610685
LMAN2_Q12907_seq.7638.30	T2D_GWAS_signif	EUR	1989	-0.0291457	0.021929	0.18397
MYBPC1_Q00872_seq.7648.9	T2D_GWAS_signif	EUR	1989	-0.0160753	0.0228444	0.48171
NPPB_P16860_seq.7655.11	T2D_GWAS_signif	EUR	1989	0.031841	0.0219895	0.147773
NBR1_Q14596_seq.7696.3	T2D_GWAS_signif	EUR	1989	-0.0270309	0.0228646	0.237262
FMR1_Q06787_seq.7713.102	T2D_GWAS_signif	EUR	1989	-0.0450489	0.0234421	0.0547856
CFTR_P13569_seq.7717.95	T2D_GWAS_signif	EUR	1989	-0.00249209	0.022341	0.911193
VAMP4_O75379_seq.7732.45	T2D_GWAS_signif	EUR	1989	-0.000327715	0.0225164	0.988389
OPALIN_Q96PE5_seq.7736.28	T2D_GWAS_signif	EUR	1989	0.000104363	0.0213976	0.996109
ITGB6_P18564_seq.7737.76	T2D_GWAS_signif	EUR	1989	-0.0172444	0.0210623	0.413039
STX2_P32856_seq.7738.299	T2D_GWAS_signif	EUR	1989	0.0222031	0.0219437	0.311748
FATE1_Q969F0_seq.7740.33	T2D_GWAS_signif	EUR	1989	0.012393	0.0220607	0.574338
RTF1_Q92541_seq.7741.111	T2D_GWAS_signif	EUR	1989	0.00659853	0.0223734	0.76808
RNF148_Q8N7C7_seq.7742.11	T2D_GWAS_signif	EUR	1989	0.0205688	0.0220443	0.350899
TIMM50_Q3ZCQ8_seq.7743.5	T2D_GWAS_signif	EUR	1989	-0.0261208	0.0233468	0.263354
CISD1_Q9NZ45_seq.7745.3	T2D_GWAS_signif	EUR	1989	-0.0204142	0.0220322	0.354268
Fc_MOUSE_Q99LC4_seq.7746.230	T2D_GWAS_signif	EUR	1989	-0.00420853	0.0213828	0.84399
NDUFB11_Q9NX14_seq.7747.47	T2D_GWAS_signif	EUR	1989	-0.0375097	0.0221267	0.0901915
NDUFV2_P19404_seq.7748.11	T2D_GWAS_signif	EUR	1989	-0.0431215	0.0226353	0.0569175
SFRP2_Q96HF1_seq.7751.121	T2D_GWAS_signif	EUR	1989	-0.0194673	0.0221697	0.379995
CLEC4D_Q8WXI8_seq.7752.31	T2D_GWAS_signif	EUR	1989	0.0188663	0.0223532	0.398767
HTATIP2_Q9BUP3_seq.7753.21	T2D_GWAS_signif	EUR	1989	0.00388351	0.0225591	0.863339
JAG1_P78504_seq.7754.11	T2D_GWAS_signif	EUR	1989	-0.00911518	0.0215082	0.671758
ITGB5_P18084_seq.7755.37	T2D_GWAS_signif	EUR	1989	0.000272441	0.0222671	0.990239
HLADQA2_P01906_seq.7757.5	T2D_GWAS_signif	EUR	1989	0.029744	0.0218785	0.174141
RNF215_Q9Y6U7_seq.7758.217	T2D_GWAS_signif	EUR	1989	0.00994428	0.0207362	0.631592
CHKB_Q9Y259_seq.7761.125	T2D_GWAS_signif	EUR	1989	-0.0227741	0.0225832	0.313361
SNN_O75324_seq.7762.30	T2D_GWAS_signif	EUR	1989	-0.0137872	0.0224627	0.539431
CDH11_P55287_seq.7763.25	T2D_GWAS_signif	EUR	1989	-0.0151295	0.0222819	0.497216
ITM2A_O43736_seq.7765.15	T2D_GWAS_signif	EUR	1989	-0.0260379	0.0222436	0.241908
ZP4_Q12836_seq.7766.25	T2D_GWAS_signif	EUR	1989	-0.0228769	0.0224042	0.307335
CLPSL2_Q6UWE3_seq.7767.1	T2D_GWAS_signif	EUR	1989	-0.0450461	0.0222388	0.0429441
SH3BP2_P78314_seq.7769.29	T2D_GWAS_signif	EUR	1989	-0.034793	0.0228887	0.128648
NFU1_Q9UMS0_seq.7770.25	T2D_GWAS_signif	EUR	1989	-0.0193603	0.0233341	0.406808
KIR2DL2_P43627_seq.7773.20	T2D_GWAS_signif	EUR	1989	-0.00116594	0.0224743	0.958631
UNC5B_Q8IZJ1_seq.7776.20	T2D_GWAS_signif	EUR	1989	0.0308256	0.0218585	0.158628
C9orf89_Q96LW7_seq.7778.104	T2D_GWAS_signif	EUR	1989	-0.0326025	0.0221467	0.141149
CHST11_Q9NPF2_seq.7779.86	T2D_GWAS_signif	EUR	1989	0.0195562	0.0225282	0.385457
EDDM3B_P56851_seq.7782.34	T2D_GWAS_signif	EUR	1989	0.00737946	0.022522	0.743207
KNG1_P01042_seq.7784.1	T2D_GWAS_signif	EUR	1989	0.0145143	0.0223288	0.515751
EFNB3_Q15768_seq.7785.1	T2D_GWAS_signif	EUR	1989	-0.00126718	0.0218918	0.953847
CLEC2B_Q92478_seq.7786.83	T2D_GWAS_signif	EUR	1989	0.01175	0.0216145	0.586767
LILRA5_A6NI73_seq.7787.25	T2D_GWAS_signif	EUR	1989	-0.0283958	0.0222838	0.202714
ATP5J_P18859_seq.7788.1	T2D_GWAS_signif	EUR	1989	-0.0350021	0.0222845	0.116414
PRDX4_Q13162_seq.7789.182	T2D_GWAS_signif	EUR	1989	0.0048009	0.0221553	0.82847
LIF_P15018_seq.7790.21	T2D_GWAS_signif	EUR	1989	0.0139326	0.0222991	0.532171
CCDC90B_Q9GZT6_seq.7792.58	T2D_GWAS_signif	EUR	1989	-0.0199891	0.0221697	0.367359
KLRC3_Q07444_seq.7795.14	T2D_GWAS_signif	EUR	1989	-0.0294674	0.0216627	0.173895
CD79A_P11912_seq.7796.10	T2D_GWAS_signif	EUR	1989	-0.0110647	0.0221916	0.618119
CCDC167_Q9P0B6_seq.7797.11	T2D_GWAS_signif	EUR	1989	-0.00443798	0.0227767	0.845533
Fc_MOUSE_Q99LC4_seq.7800.85	T2D_GWAS_signif	EUR	1989	0.00272159	0.0221063	0.902029
Fc_MOUSE_Q99LC4_seq.7801.30	T2D_GWAS_signif	EUR	1989	-0.0127566	0.021286	0.549044
Fc_MOUSE_Q99LC4_seq.7802.53	T2D_GWAS_signif	EUR	1989	-0.0289309	0.0219908	0.188464
CHST1_O43916_seq.7803.4	T2D_GWAS_signif	EUR	1989	0.00134306	0.0224513	0.952304
GOSR1_O95249_seq.7805.52	T2D_GWAS_signif	EUR	1989	-0.0160866	0.0223787	0.472329
B4GALT7_Q9UBV7_seq.7806.33	T2D_GWAS_signif	EUR	1989	-0.0113772	0.0221927	0.60825
GLCE_O94923_seq.7808.5	T2D_GWAS_signif	EUR	1989	0.011809	0.0223902	0.597963
SPATA9_Q9BWV2_seq.7809.22	T2D_GWAS_signif	EUR	1989	-0.00891094	0.0232438	0.701488
C1QTNF5_Q9BXJ0_seq.7810.20	T2D_GWAS_signif	EUR	1989	0.0201669	0.0221334	0.362327
ALPP_P05187_seq.7813.6	T2D_GWAS_signif	EUR	1989	-0.00120791	0.0221513	0.956519
IGFBPL1_Q8WX77_seq.7815.49	T2D_GWAS_signif	EUR	1989	0.00527627	0.022471	0.814386
Fc_MOUSE_Q99LC4_seq.7816.23	T2D_GWAS_signif	EUR	1989	0.00859007	0.0226349	0.704353
Fc_MOUSE_Q99LC4_seq.7817.36	T2D_GWAS_signif	EUR	1989	-0.00485212	0.0223045	0.82781
GBP6_Q6ZN66_seq.7818.101	T2D_GWAS_signif	EUR	1989	-0.00141635	0.0221926	0.949119
C1D_Q13901_seq.7821.6	T2D_GWAS_signif	EUR	1989	-0.00391627	0.0220619	0.859124
HRASLS2_Q9NWW9_seq.7822.11	T2D_GWAS_signif	EUR	1989	0.00409435	0.0220798	0.852907
ST6GALNAC2_Q9UJ37_seq.7823.22	T2D_GWAS_signif	EUR	1989	0.0110693	0.0220644	0.615948
MSRB3_Q8IXL7_seq.7824.88	T2D_GWAS_signif	EUR	1989	-0.0126531	0.0220187	0.565592
ABHD12_Q8N2K0_seq.7825.7	T2D_GWAS_signif	EUR	1989	0.0139385	0.0223591	0.5331
DCLK3_Q9C098_seq.7826.1	T2D_GWAS_signif	EUR	1989	0.0524899	0.0222697	0.0185199
ADAM32_Q8TC27_seq.7827.20	T2D_GWAS_signif	EUR	1989	0.00318045	0.0219872	0.885002
BNIP3L_O60238_seq.7835.2	T2D_GWAS_signif	EUR	1989	-0.019427	0.0226219	0.390571
SMR3A_Q99954_seq.7838.27	T2D_GWAS_signif	EUR	1989	-0.0137991	0.0222065	0.534409
FAM19A3_Q7Z5A8_seq.7839.99	T2D_GWAS_signif	EUR	1989	-0.00541208	0.0224211	0.809283
ESAM_Q96AP7_seq.7841.84	T2D_GWAS_signif	EUR	1989	-0.0118084	0.0220385	0.592151
SERF1A_O75920_seq.7842.52	T2D_GWAS_signif	EUR	1989	-0.0334824	0.0223774	0.134746
Fc_MOUSE_Q99LC4_seq.7843.152	T2D_GWAS_signif	EUR	1989	-0.00354224	0.0223184	0.87391
PSG11_Q9UQ72_seq.7846.44	T2D_GWAS_signif	EUR	1989	-0.00949347	0.0224287	0.672142
Fc_MOUSE_Q99LC4_seq.7847.66	T2D_GWAS_signif	EUR	1989	-0.0324002	0.0217291	0.136096
QPCT_Q16769_seq.7849.3	T2D_GWAS_signif	EUR	1989	0.00430555	0.02157	0.841807
COX4I2_Q96KJ9_seq.7850.1	T2D_GWAS_signif	EUR	1989	0.00578288	0.0222769	0.795207
ANKRD46_Q86W74_seq.7851.30	T2D_GWAS_signif	EUR	1989	-0.0200593	0.0223277	0.36908
MTIF3_Q9H2K0_seq.7852.9	T2D_GWAS_signif	EUR	1989	-0.0242931	0.0228974	0.288841
SCO1_O75880_seq.7853.19	T2D_GWAS_signif	EUR	1989	0.00456146	0.0224975	0.839348
NCR3LG1_Q68D85_seq.7854.38	T2D_GWAS_signif	EUR	1989	0.0323621	0.0217551	0.137025
FAM151A_Q8WW52_seq.7856.51	T2D_GWAS_signif	EUR	1989	0.0583128	0.0227446	0.0104266
NTS_P30990_seq.7857.22	T2D_GWAS_signif	EUR	1989	0.0270684	0.0226516	0.232234
PCDHGC3_Q9UN70_seq.7859.21	T2D_GWAS_signif	EUR	1989	-0.0464199	0.0218684	0.0339039
HERC4_Q5GLZ8_seq.7860.9	T2D_GWAS_signif	EUR	1989	-0.0259955	0.0224785	0.247634
ROR2_Q01974_seq.7861.9	T2D_GWAS_signif	EUR	1989	0.0365655	0.0217277	0.0925536
PGRMC1_O00264_seq.7863.50	T2D_GWAS_signif	EUR	1989	-0.0300829	0.022639	0.184066
SIGLEC8_Q9NYZ4_seq.7864.3	T2D_GWAS_signif	EUR	1989	0.00439723	0.0227206	0.84656
PLA2G16_P53816_seq.7865.126	T2D_GWAS_signif	EUR	1989	0.01991	0.0218292	0.361837
DNAJC30_Q96LL9_seq.7866.11	T2D_GWAS_signif	EUR	1989	-0.0411296	0.0233066	0.0777657
ST6GALNAC1_Q9NSC7_seq.7867.154	T2D_GWAS_signif	EUR	1989	-0.0223851	0.0222198	0.313846
TMEM132A_Q24JP5_seq.7871.16	T2D_GWAS_signif	EUR	1989	0.060202	0.0214836	0.00512466
Fc_MOUSE_Q99LC4_seq.7872.5	T2D_GWAS_signif	EUR	1989	-0.0049679	0.0221686	0.822706
TSSK2_Q96PF2_seq.7873.32	T2D_GWAS_signif	EUR	1989	0.0245265	0.0226791	0.279625
PLEK_P08567_seq.7875.86	T2D_GWAS_signif	EUR	1989	-0.0206528	0.0214384	0.335487
SEC61B_P60468_seq.7878.2	T2D_GWAS_signif	EUR	1989	-0.0147221	0.0213255	0.490054
CYP3A4_P08684_seq.7879.12	T2D_GWAS_signif	EUR	1989	-0.00358986	0.0218758	0.869668
PSMA1_P25786_seq.7880.9	T2D_GWAS_signif	EUR	1989	-0.0172478	0.0221581	0.436428
PARP16_Q8N5Y8_seq.7881.244	T2D_GWAS_signif	EUR	1989	-0.0475571	0.0227281	0.0365269
SPTLC1_O15269_seq.7886.26	T2D_GWAS_signif	EUR	1989	-0.0165045	0.0228415	0.470031
COX5B_P10606_seq.7887.57	T2D_GWAS_signif	EUR	1989	0.0352331	0.021955	0.1087
COA3_Q9Y2R0_seq.7888.58	T2D_GWAS_signif	EUR	1989	-0.0136	0.0222603	0.5413
DPP10_Q8N608_seq.7890.68	T2D_GWAS_signif	EUR	1989	-0.00910051	0.0219671	0.678715
UGT1A6_P19224_seq.7891.45	T2D_GWAS_signif	EUR	1989	0.0142968	0.0224702	0.524683
KIAA1467_A2RU67_seq.7892.132	T2D_GWAS_signif	EUR	1989	0.00696958	0.022106	0.752583
FGF3_P11487_seq.7894.155	T2D_GWAS_signif	EUR	1989	0.00978281	0.0224409	0.662931
MRAP_Q8TCY5_seq.7895.108	T2D_GWAS_signif	EUR	1989	0.00284491	0.0220493	0.897351
DLG3_Q92796_seq.7897.75	T2D_GWAS_signif	EUR	1989	-0.0125324	0.022665	0.580366
MDM1_Q8TC05_seq.7898.29	T2D_GWAS_signif	EUR	1989	-0.0306394	0.022952	0.182052
VAMP3_Q15836_seq.7903.18	T2D_GWAS_signif	EUR	1989	0.00156829	0.021985	0.943139
HP_P00738_seq.7905.30	T2D_GWAS_signif	EUR	1989	-0.0334019	0.0215975	0.122129
LRFN1_Q9P244_seq.7910.41	T2D_GWAS_signif	EUR	1989	-0.0132794	0.0224742	0.554672
SCN4B_Q8IWT1_seq.7911.29	T2D_GWAS_signif	EUR	1989	-0.0124027	0.0220576	0.573984
S100A7_P31151_seq.7916.10	T2D_GWAS_signif	EUR	1989	-0.00666558	0.0239143	0.780483
CPD_O75976_seq.7917.17	T2D_GWAS_signif	EUR	1989	0.0135607	0.0225217	0.547166
AMY1A_P04745_seq.7918.114	T2D_GWAS_signif	EUR	1989	0.054439	0.0222078	0.0143186
ST8SIA2_Q92186_seq.7920.30	T2D_GWAS_signif	EUR	1989	0.0145818	0.0207984	0.483322
FJX1_Q86VR8_seq.7921.65	T2D_GWAS_signif	EUR	1989	-0.00411924	0.0220943	0.85212
ADM_P35318_seq.7922.5	T2D_GWAS_signif	EUR	1989	0.0133017	0.0227037	0.558021
SEMA4C_Q9C0C4_seq.7923.41	T2D_GWAS_signif	EUR	1989	0.0551158	0.0222544	0.0133464
CD3G_P09693_seq.7924.7	T2D_GWAS_signif	EUR	1989	-0.0198235	0.0221164	0.370189
SMCO2_A6NFE2_seq.7925.18	T2D_GWAS_signif	EUR	1989	-0.0105948	0.0222355	0.633785
SPINT3_P49223_seq.7926.13	T2D_GWAS_signif	EUR	1989	-0.0300139	0.0220186	0.173001
ST6GALNAC5_Q9BVH7_seq.7927.16	T2D_GWAS_signif	EUR	1989	0.0365702	0.0219733	0.0962118
TPST1_O60507_seq.7928.183	T2D_GWAS_signif	EUR	1989	-0.0180186	0.0218083	0.408777
EXOSC1_Q9Y3B2_seq.7930.3	T2D_GWAS_signif	EUR	1989	0.0190509	0.0214326	0.374177
SYT8_Q8NBV8_seq.7932.23	T2D_GWAS_signif	EUR	1989	0.00251181	0.0227327	0.912029
ADAM22_Q9P0K1_seq.7933.75	T2D_GWAS_signif	EUR	1989	0.0525015	0.0224764	0.0195991
NDRG4_Q9ULP0_seq.7934.11	T2D_GWAS_signif	EUR	1989	-0.029828	0.0217605	0.170611
LARGE_O95461_seq.7935.26	T2D_GWAS_signif	EUR	1989	0.0178227	0.0221904	0.421971
PQLC2L_A1A4F0_seq.7939.1	T2D_GWAS_signif	EUR	1989	-0.00836842	0.0217076	0.699904
CUZD1_Q86UP6_seq.7943.16	T2D_GWAS_signif	EUR	1989	-0.0140589	0.0219718	0.522336
KIR3DL3_Q8N743_seq.7944.1	T2D_GWAS_signif	EUR	1989	-0.00505882	0.0217765	0.816324
SEMA6A_Q9H2E6_seq.7945.10	T2D_GWAS_signif	EUR	1989	0.0133339	0.0227998	0.55873
ENTHD2_Q96N21_seq.7947.19	T2D_GWAS_signif	EUR	1989	0.00627409	0.0217764	0.77329
GLTPD2_A6NH11_seq.7948.129	T2D_GWAS_signif	EUR	1989	-0.0435595	0.0216985	0.0448342
BTNL9_Q6UXG8_seq.7950.142	T2D_GWAS_signif	EUR	1989	0.0251405	0.0214936	0.242273
VTI1A_Q96AJ9_seq.7952.2	T2D_GWAS_signif	EUR	1989	-0.0267736	0.0221058	0.225981
SLAMF1_Q13291_seq.7953.20	T2D_GWAS_signif	EUR	1989	0.00170749	0.0225002	0.939516
ITIH1_P19827_seq.7955.195	T2D_GWAS_signif	EUR	1989	0.036021	0.0220229	0.10208
MINOS1_Q5TGZ0_seq.7956.11	T2D_GWAS_signif	EUR	1989	0.0280244	0.0219671	0.202196
SCG3_Q8WXD2_seq.7957.2	T2D_GWAS_signif	EUR	1989	0.0575061	0.0221353	0.0094485
CDH7_Q9ULB5_seq.7959.34	T2D_GWAS_signif	EUR	1989	-0.0113221	0.0221027	0.608533
POTEG_Q6S5H5_seq.7960.53	T2D_GWAS_signif	EUR	1989	-0.0274023	0.0219971	0.213015
SPINK8_P0C7L1_seq.7962.11	T2D_GWAS_signif	EUR	1989	-0.0260369	0.0228392	0.25442
Fc_MOUSE_Q99LC4_seq.7963.36	T2D_GWAS_signif	EUR	1989	0.00216513	0.0220777	0.921888
POTEM_A6NI47_seq.7967.38	T2D_GWAS_signif	EUR	1989	0.0320205	0.02248	0.154489
CRTAM_O95727_seq.7968.15	T2D_GWAS_signif	EUR	1989	0.0270351	0.022641	0.232592
WFDC11_Q8NEX6_seq.7969.163	T2D_GWAS_signif	EUR	1989	0.00901288	0.0217003	0.677942
ART3_Q13508_seq.7970.315	T2D_GWAS_signif	EUR	1989	0.0569391	0.0221085	0.0100835
UNC5A_Q6ZN44_seq.7975.97	T2D_GWAS_signif	EUR	1989	0.0184448	0.0220763	0.403538
FRRS1L_Q9P0K9_seq.7976.19	T2D_GWAS_signif	EUR	1989	-0.0230402	0.0212127	0.277545
B3GNT2_Q9NY97_seq.7980.72	T2D_GWAS_signif	EUR	1989	0.0397079	0.0221569	0.0732662
B3GALT6_Q96L58_seq.7981.230	T2D_GWAS_signif	EUR	1989	0.00132667	0.0218697	0.951634
MRPL32_Q9BYC8_seq.7982.10	T2D_GWAS_signif	EUR	1989	0.00901641	0.0224952	0.6886
PCDHGC5_Q9Y5F6_seq.7983.1	T2D_GWAS_signif	EUR	1989	0.02178	0.021015	0.300141
NAALAD2_Q9Y3Q0_seq.7986.98	T2D_GWAS_signif	EUR	1989	0.0269182	0.022447	0.230599
C1orf226_A1L170_seq.7989.5	T2D_GWAS_signif	EUR	1989	0.000686019	0.0225505	0.975734
IQCF1_Q8N6M8_seq.7991.54	T2D_GWAS_signif	EUR	1989	-0.0426644	0.0215583	0.0479524
Fc_MOUSE_Q99LC4_seq.7992.3	T2D_GWAS_signif	EUR	1989	0.017401	0.0222488	0.434243
ASTL_Q6HA08_seq.7993.23	T2D_GWAS_signif	EUR	1989	0.00136578	0.0220356	0.950585
ERO1LB_Q86YB8_seq.7994.41	T2D_GWAS_signif	EUR	1989	-0.0189523	0.0223611	0.396788
VWC2L_B2RUY7_seq.7995.16	T2D_GWAS_signif	EUR	1989	-0.0189683	0.0217005	0.382172
DOC2B_Q14184_seq.7997.118	T2D_GWAS_signif	EUR	1989	-0.004702	0.0217314	0.828722
ENTPD1_P49961_seq.7999.23	T2D_GWAS_signif	EUR	1989	0.0186211	0.0226333	0.410762
KIR2DL5A_Q8N109_seq.8000.17	T2D_GWAS_signif	EUR	1989	0.019723	0.0212496	0.353439
TMPRSS5_Q9H3S3_seq.8002.27	T2D_GWAS_signif	EUR	1989	-0.0268575	0.0218109	0.218327
LGI3_Q8N145_seq.8003.57	T2D_GWAS_signif	EUR	1989	-0.00388582	0.0217243	0.858058
GAPDHS_O14556_seq.8004.15	T2D_GWAS_signif	EUR	1989	0.00110104	0.022313	0.960649
MXRA7_P84157_seq.8005.1	T2D_GWAS_signif	EUR	1989	0.00490932	0.0219182	0.822794
DNAJB12_Q9NXW2_seq.8006.12	T2D_GWAS_signif	EUR	1989	-0.011258	0.0221737	0.611708
CTSB_P07858_seq.8007.19	T2D_GWAS_signif	EUR	1989	-0.00422558	0.0219479	0.847349
HRK_O00198_seq.8008.28	T2D_GWAS_signif	EUR	1989	-0.018725	0.0223564	0.402377
SURF1_Q15526_seq.8009.121	T2D_GWAS_signif	EUR	1989	-0.00567148	0.0217603	0.794402
PAPL_Q6ZNF0_seq.8011.96	T2D_GWAS_signif	EUR	1989	0.0277931	0.0219251	0.205077
LMAN2L_Q9H0V9_seq.8013.9	T2D_GWAS_signif	EUR	1989	-0.0267599	0.0230489	0.245781
MANEA_Q5SRI9_seq.8014.359	T2D_GWAS_signif	EUR	1989	0.00219391	0.0232652	0.92488
Fc_MOUSE_Q99LC4_seq.8015.144	T2D_GWAS_signif	EUR	1989	0.00318347	0.0214794	0.882192
DNAJC4_Q9NNZ3_seq.8016.19	T2D_GWAS_signif	EUR	1989	-0.00902318	0.0221645	0.683978
FOXRED1_Q96CU9_seq.8017.23	T2D_GWAS_signif	EUR	1989	-0.0176438	0.0220462	0.423627
VSIG2_Q96IQ7_seq.8018.43	T2D_GWAS_signif	EUR	1989	-0.0200068	0.0224468	0.372878
STMN3_Q9NZ72_seq.8019.73	T2D_GWAS_signif	EUR	1989	-0.0254168	0.0228285	0.265681
MRPL14_Q6P1L8_seq.8021.59	T2D_GWAS_signif	EUR	1989	-0.0178911	0.0224055	0.424668
Fc_MOUSE_Q99LC4_seq.8023.23	T2D_GWAS_signif	EUR	1989	0.0204497	0.0224382	0.362208
TPST2_O60704_seq.8024.64	T2D_GWAS_signif	EUR	1989	-0.0358138	0.0221138	0.105495
SPINK5_Q9NQ38_seq.8028.22	T2D_GWAS_signif	EUR	1989	0.0221616	0.0221579	0.317353
Fc_MOUSE_Q99LC4_seq.8029.35	T2D_GWAS_signif	EUR	1989	-0.000169166	0.0218965	0.993837
Fc_MOUSE_Q99LC4_seq.8031.11	T2D_GWAS_signif	EUR	1989	-0.00910871	0.0216835	0.674476
MCCD1_P59942_seq.8032.23	T2D_GWAS_signif	EUR	1989	0.0280266	0.0220996	0.204879
DNAJC18_Q9H819_seq.8033.1	T2D_GWAS_signif	EUR	1989	0.0491627	0.0214973	0.022306
DRGX_A6NNA5_seq.8034.6	T2D_GWAS_signif	EUR	1989	0.000295245	0.0219914	0.98929
C1orf198_Q9H425_seq.8035.6	T2D_GWAS_signif	EUR	1989	-0.0189382	0.0232696	0.415822
FSHB_P01225_seq.8036.75	T2D_GWAS_signif	EUR	1989	0.0211712	0.0222003	0.34038
NSDHL_Q15738_seq.8038.41	T2D_GWAS_signif	EUR	1989	0.00060582	0.0216821	0.977712
FAM177A1_Q8N128_seq.8039.41	T2D_GWAS_signif	EUR	1989	0.00626487	0.02233	0.779079
LEMD1_Q68G75_seq.8040.9	T2D_GWAS_signif	EUR	1989	-0.0428334	0.0232958	0.0661131
Fc_MOUSE_Q99LC4_seq.8041.5	T2D_GWAS_signif	EUR	1989	-0.0073756	0.0227356	0.745664
SPINK9_Q5DT21_seq.8042.88	T2D_GWAS_signif	EUR	1989	0.027258	0.0217975	0.211263
COMP_P49747_seq.8043.153	T2D_GWAS_signif	EUR	1989	0.00964824	0.0222827	0.665068
XG_P55808_seq.8044.90	T2D_GWAS_signif	EUR	1989	0.00111743	0.0228172	0.960946
KIR3DL3_Q8N743_seq.8045.3	T2D_GWAS_signif	EUR	1989	-0.0554053	0.0221539	0.0124673
LGALS1_P09382_seq.8046.9	T2D_GWAS_signif	EUR	1989	-0.0182522	0.0223229	0.413659
FTMT_Q8N4E7_seq.8048.9	T2D_GWAS_signif	EUR	1989	-0.0296369	0.021354	0.165328
AGGF1_Q8N302_seq.8051.10	T2D_GWAS_signif	EUR	1989	0.0162446	0.0218734	0.457772
DNAJB14_Q8TBM8_seq.8053.16	T2D_GWAS_signif	EUR	1989	-0.0329488	0.021409	0.123961
DGCR2_P98153_seq.8055.33	T2D_GWAS_signif	EUR	1989	-0.00060653	0.0213507	0.97734
Fc_MOUSE_Q99LC4_seq.8057.78	T2D_GWAS_signif	EUR	1989	0.0193742	0.0217394	0.372929
THPO_P40225_seq.8059.1	T2D_GWAS_signif	EUR	1989	0.0201451	0.0222062	0.36442
NRG2_O14511_seq.8060.7	T2D_GWAS_signif	EUR	1989	0.0158923	0.0220822	0.471804
FAM171B_Q6P995_seq.8061.102	T2D_GWAS_signif	EUR	1989	-0.00567439	0.0217349	0.794064
EVA1B_Q9NVM1_seq.8062.15	T2D_GWAS_signif	EUR	1989	-0.0131583	0.0220614	0.55095
PVR_P15151_seq.8064.125	T2D_GWAS_signif	EUR	1989	0.0294798	0.0220132	0.180664
PATE4_P0C8F1_seq.8065.245	T2D_GWAS_signif	EUR	1989	0.0107526	0.0222018	0.628218
SYT9_Q86SS6_seq.8066.38	T2D_GWAS_signif	EUR	1989	-0.003223	0.0212828	0.879647
KCNE3_Q9Y6H6_seq.8067.21	T2D_GWAS_signif	EUR	1989	-0.00232899	0.0222666	0.916707
KIAA1161_Q6NSJ0_seq.8068.43	T2D_GWAS_signif	EUR	1989	-0.00663787	0.0222632	0.765617
CD3E_P07766_seq.8069.85	T2D_GWAS_signif	EUR	1989	0.0067644	0.02205	0.759047
DLG4_P78352_seq.8070.88	T2D_GWAS_signif	EUR	1989	-0.0040657	0.0228109	0.858557
PCDHB7_Q9Y5E2_seq.8071.114	T2D_GWAS_signif	EUR	1989	-0.0247288	0.022303	0.267667
Fc_MOUSE_Q99LC4_seq.8072.19	T2D_GWAS_signif	EUR	1989	-0.00333269	0.0216299	0.877564
TMEM70_Q9BUB7_seq.8074.32	T2D_GWAS_signif	EUR	1989	-0.0270315	0.0240472	0.261107
SPACA3_Q8IXA5_seq.8076.4	T2D_GWAS_signif	EUR	1989	-0.0106542	0.0215434	0.620975
Fc_MOUSE_Q99LC4_seq.8078.15	T2D_GWAS_signif	EUR	1989	-0.00944672	0.0219339	0.66674
EID3_Q8N140_seq.8079.39	T2D_GWAS_signif	EUR	1989	0.00415803	0.0211723	0.844325
MSMP_Q1L6U9_seq.8080.24	T2D_GWAS_signif	EUR	1989	-0.000823865	0.022095	0.97026
PLD5_Q8N7P1_seq.8081.55	T2D_GWAS_signif	EUR	1989	0.037388	0.0225601	0.097625
Fc_MOUSE_Q99LC4_seq.8085.10	T2D_GWAS_signif	EUR	1989	-0.0194604	0.0219794	0.376054
ITM2B_Q9Y287_seq.8086.49	T2D_GWAS_signif	EUR	1989	-0.02215	0.0221599	0.317648
RNF13_O43567_seq.8087.250	T2D_GWAS_signif	EUR	1989	0.030577	0.0219997	0.164722
C1orf210_Q8IVY1_seq.8088.56	T2D_GWAS_signif	EUR	1989	-0.0142063	0.0214046	0.506957
NR4A1_P22736_seq.8089.173	T2D_GWAS_signif	EUR	1989	-0.00672379	0.0221816	0.761827
KIAA1161_Q6NSJ0_seq.8093.13	T2D_GWAS_signif	EUR	1989	0.0165066	0.0223759	0.460788
CISD2_Q8N5K1_seq.8094.20	T2D_GWAS_signif	EUR	1989	-0.0111454	0.0219941	0.612389
LIPN_Q5VXI9_seq.8097.77	T2D_GWAS_signif	EUR	1989	0.0103986	0.0229342	0.650302
TBXAS1_P24557_seq.8098.37	T2D_GWAS_signif	EUR	1989	0.00307978	0.0219415	0.888387
SPON2_Q9BUD6_seq.8099.42	T2D_GWAS_signif	EUR	1989	-0.0124677	0.0221336	0.5733
ADM2_Q7Z4H4_seq.8100.15	T2D_GWAS_signif	EUR	1989	-0.0127051	0.0222075	0.567315
C1orf186_Q6ZWK4_seq.8102.239	T2D_GWAS_signif	EUR	1989	-0.00511955	0.0222099	0.817722
IL10RA_Q13651_seq.8104.21	T2D_GWAS_signif	EUR	1989	0.0227833	0.0216758	0.293344
SSR1_P43307_seq.8106.15	T2D_GWAS_signif	EUR	1989	-0.0417621	0.0216757	0.0541634
TMEM234_Q8WY98_seq.8107.12	T2D_GWAS_signif	EUR	1989	0.0158177	0.0217984	0.468147
ZG16_O60844_seq.8219.14	T2D_GWAS_signif	EUR	1989	-0.00220822	0.0141127	0.875678
C10orf35_Q96D05_seq.8220.15	T2D_GWAS_signif	EUR	1989	0.0286496	0.0226185	0.205432
MIF_P14174_seq.8221.19	T2D_GWAS_signif	EUR	1989	-0.0345358	0.021847	0.114083
CDHR3_Q6ZTQ4_seq.8222.49	T2D_GWAS_signif	EUR	1989	0.0482946	0.0227257	0.0337012
EPHB2_P29323_seq.8225.86	T2D_GWAS_signif	EUR	1989	0.041815	0.0218002	0.0552419
Fc_MOUSE_Q99LC4_seq.8228.10	T2D_GWAS_signif	EUR	1989	0.0154766	0.0215675	0.473096
GXYLT1_Q4G148_seq.8229.1	T2D_GWAS_signif	EUR	1989	0.0726812	0.0223544	0.00116807
FLT1_P17948_seq.8231.122	T2D_GWAS_signif	EUR	1989	-0.00749243	0.0223251	0.737204
ITIH5_Q86UX2_seq.8233.2	T2D_GWAS_signif	EUR	1989	0.050842	0.022628	0.0247592
CHGB_P05060_seq.8235.48	T2D_GWAS_signif	EUR	1989	0.0392515	0.0214614	0.0675607
C18orf32_Q8TCD1_seq.8236.8	T2D_GWAS_signif	EUR	1989	-0.00239263	0.0207784	0.908338
SOSTDC1_Q6X4U4_seq.8237.56	T2D_GWAS_signif	EUR	1989	0.00134573	0.0216743	0.950498
CLEC2L_P0C7M8_seq.8242.9	T2D_GWAS_signif	EUR	1989	-0.0192546	0.0221838	0.385523
SPINK1_P00995_seq.8243.55	T2D_GWAS_signif	EUR	1989	0.0369055	0.0218027	0.0906699
FUT8_Q9BYC5_seq.8244.16	T2D_GWAS_signif	EUR	1989	0.0299444	0.0226454	0.186215
ICAM5_Q9UMF0_seq.8245.27	T2D_GWAS_signif	EUR	1989	0.0749641	0.0224124	0.000838957
SIGLEC14_Q08ET2_seq.8248.222	T2D_GWAS_signif	EUR	1989	0.00914899	0.0194476	0.638091
ALK_Q9UM73_seq.8249.124	T2D_GWAS_signif	EUR	1989	-0.00143554	0.02193	0.947814
PTPRJ_Q12913_seq.8250.2	T2D_GWAS_signif	EUR	1989	-0.0140619	0.0221421	0.525454
NOTUM_Q6P988_seq.8252.2	T2D_GWAS_signif	EUR	1989	-0.00670094	0.0219261	0.75993
POMGNT1_Q8WZA1_seq.8253.2	T2D_GWAS_signif	EUR	1989	0.00535105	0.0217985	0.806112
MRVI1_Q9Y6F6_seq.8255.34	T2D_GWAS_signif	EUR	1989	-0.0108172	0.0232232	0.641417
UXS1_Q8NBZ7_seq.8258.22	T2D_GWAS_signif	EUR	1989	-0.00676628	0.0220371	0.758846
Fc_MOUSE_Q99LC4_seq.8259.25	T2D_GWAS_signif	EUR	1989	-0.00121459	0.0222943	0.956558
Fc_MOUSE_Q99LC4_seq.8260.13	T2D_GWAS_signif	EUR	1989	0.00234441	0.0221494	0.915716
STOM_P27105_seq.8261.51	T2D_GWAS_signif	EUR	1989	0.0142985	0.0229703	0.533701
TYMSOS_Q8TAI1_seq.8263.64	T2D_GWAS_signif	EUR	1989	-0.0397318	0.0218284	0.0688814
TMPO_P42167_seq.8265.225	T2D_GWAS_signif	EUR	1989	-0.0251604	0.0224219	0.261941
HS3ST3A1_Q9Y663_seq.8268.98	T2D_GWAS_signif	EUR	1989	-0.0311747	0.0232855	0.180788
ARSK_Q6UWY0_seq.8269.327	T2D_GWAS_signif	EUR	1989	0.00183219	0.022066	0.933834
Fc_MOUSE_Q99LC4_seq.8271.24	T2D_GWAS_signif	EUR	1989	0.0294586	0.0224988	0.190571
HSD17B7_P56937_seq.8272.22	T2D_GWAS_signif	EUR	1989	0.0150531	0.0216543	0.487038
IL31RA_Q8NI17_seq.8273.84	T2D_GWAS_signif	EUR	1989	0.0141792	0.0218528	0.516509
STX7_O15400_seq.8274.64	T2D_GWAS_signif	EUR	1989	-0.027563	0.0226256	0.223286
PEAR1_Q5VY43_seq.8275.31	T2D_GWAS_signif	EUR	1989	0.0199644	0.0223514	0.371854
Fc_MOUSE_Q99LC4_seq.8282.15	T2D_GWAS_signif	EUR	1989	0.0232934	0.0221777	0.293707
ADCYAP1_P18509_seq.8285.64	T2D_GWAS_signif	EUR	1989	0.0533809	0.0222104	0.0163342
Fc_MOUSE_Q99LC4_seq.8286.44	T2D_GWAS_signif	EUR	1989	0.023627	0.0228494	0.301248
APOH_P02749_seq.8288.27	T2D_GWAS_signif	EUR	1989	-0.00313413	0.0214121	0.883643
GPNMB_Q14956_seq.8289.8	T2D_GWAS_signif	EUR	1989	0.0522087	0.0216165	0.0158159
Fc_MOUSE_Q99LC4_seq.8290.1	T2D_GWAS_signif	EUR	1989	0.0023691	0.02123	0.911158
KDELC2_Q7Z4H8_seq.8296.117	T2D_GWAS_signif	EUR	1989	-0.0401269	0.0231468	0.0831486
DNAJC10_Q8IXB1_seq.8297.8	T2D_GWAS_signif	EUR	1989	-0.0463182	0.0233422	0.0473597
SSMEM1_Q8WWF3_seq.8298.8	T2D_GWAS_signif	EUR	1989	-0.0149657	0.023401	0.522549
LILRA4_P59901_seq.8299.66	T2D_GWAS_signif	EUR	1989	0.0479337	0.0221524	0.0305984
PEX14_O75381_seq.8300.82	T2D_GWAS_signif	EUR	1989	-0.0157916	0.0232594	0.497259
C12orf10_Q9HB07_seq.8303.102	T2D_GWAS_signif	EUR	1989	-0.0369578	0.0228534	0.106002
TNFRSF11B_O00300_seq.8304.50	T2D_GWAS_signif	EUR	1989	0.00459179	0.0223574	0.837296
SULF2_Q8IWU5_seq.8305.18	T2D_GWAS_signif	EUR	1989	-0.0447849	0.0229829	0.051483
PRRG1_O14668_seq.8306.54	T2D_GWAS_signif	EUR	1989	-0.035231	0.0223236	0.114682
C11orf68_Q9H3H3_seq.8307.47	T2D_GWAS_signif	EUR	1989	-0.0251261	0.0227925	0.270428
HYAL1_Q12794_seq.8309.12	T2D_GWAS_signif	EUR	1989	0.0102586	0.0218733	0.639121
ZG16B_Q96DA0_seq.8310.6	T2D_GWAS_signif	EUR	1989	-0.00921547	0.0224686	0.681741
DEFB119_Q8N690_seq.8315.5	T2D_GWAS_signif	EUR	1989	0.00492145	0.021967	0.822751
Fc_MOUSE_Q99LC4_seq.8316.36	T2D_GWAS_signif	EUR	1989	0.00266324	0.0206571	0.897429
SPRED1_Q7Z699_seq.8318.13	T2D_GWAS_signif	EUR	1989	-0.00106805	0.0211523	0.959735
SLTM_Q9NWH9_seq.8320.5	T2D_GWAS_signif	EUR	1989	0.00373954	0.0222715	0.866674
ZNF843_Q8N446_seq.8321.27	T2D_GWAS_signif	EUR	1989	0.0129963	0.022556	0.564559
TFF3_Q07654_seq.8323.163	T2D_GWAS_signif	EUR	1989	0.0195506	0.0217358	0.368516
ADH4_P08319_seq.8325.37	T2D_GWAS_signif	EUR	1989	-0.0196165	0.0217234	0.366629
SIGIRR_Q6IA17_seq.8326.63	T2D_GWAS_signif	EUR	1989	0.00470801	0.0218934	0.829756
DPEP2_Q9H4A9_seq.8327.26	T2D_GWAS_signif	EUR	1989	0.0115931	0.021018	0.581299
ETNK1_Q9HBU6_seq.8328.9	T2D_GWAS_signif	EUR	1989	-0.0206524	0.0219968	0.347907
TCP11_Q8WWU5_seq.8334.65	T2D_GWAS_signif	EUR	1989	0.00594098	0.0227118	0.793672
GRAMD1C_Q8IYS0_seq.8336.267	T2D_GWAS_signif	EUR	1989	-0.00750522	0.0224842	0.738566
PTPRU_Q92729_seq.8337.65	T2D_GWAS_signif	EUR	1989	-0.0463157	0.0227341	0.0417551
DEFB110_Q30KQ9_seq.8340.9	T2D_GWAS_signif	EUR	1989	-0.0052006	0.0218895	0.812228
PAPOLG_Q9BWT3_seq.8343.224	T2D_GWAS_signif	EUR	1989	0.00204989	0.0230113	0.929026
GPX7_Q96SL4_seq.8345.27	T2D_GWAS_signif	EUR	1989	-0.0385022	0.0231591	0.0965696
DPP7_Q9UHL4_seq.8346.9	T2D_GWAS_signif	EUR	1989	-0.0184629	0.0230628	0.423491
DEFB129_Q9H1M3_seq.8347.222	T2D_GWAS_signif	EUR	1989	0.0154286	0.0225847	0.494598
PRSS57_Q6UWY2_seq.8351.17	T2D_GWAS_signif	EUR	1989	-0.0212362	0.0223132	0.34135
SIGLEC12_Q96PQ1_seq.8352.26	T2D_GWAS_signif	EUR	1989	-0.0386545	0.0216808	0.0747574
SCN2B_O60939_seq.8353.15	T2D_GWAS_signif	EUR	1989	0.0374111	0.0226141	0.09822
ISM1_B1AKI9_seq.8355.80	T2D_GWAS_signif	EUR	1989	-0.003309	0.0223441	0.882285
OXT_P01178_seq.8356.88	T2D_GWAS_signif	EUR	1989	-0.0853448	0.0224986	0.00015311
SULT4A1_Q9BR01_seq.8357.43	T2D_GWAS_signif	EUR	1989	-0.0163281	0.021066	0.438378
PRDX3_P30048_seq.8358.30	T2D_GWAS_signif	EUR	1989	-0.0221162	0.023038	0.337181
NCR1_O76036_seq.8360.169	T2D_GWAS_signif	EUR	1989	-0.0025666	0.0220772	0.907462
KIAA1324L_A8MWY0_seq.8363.18	T2D_GWAS_signif	EUR	1989	0.0259875	0.0225848	0.25001
UST_Q9Y2C2_seq.8364.74	T2D_GWAS_signif	EUR	1989	0.0546319	0.0222192	0.0140269
C1orf115_Q9H7X2_seq.8366.19	T2D_GWAS_signif	EUR	1989	-0.0133653	0.0220046	0.543663
VSIG1_Q86XK7_seq.8367.142	T2D_GWAS_signif	EUR	1989	-0.0357184	0.0221536	0.107056
TNFRSF1B_P20333_seq.8368.102	T2D_GWAS_signif	EUR	1989	-0.0165583	0.0215951	0.443316
DAG1_Q14118_seq.8369.102	T2D_GWAS_signif	EUR	1989	0.0108625	0.0226125	0.631015
CDHR1_Q96JP9_seq.8372.29	T2D_GWAS_signif	EUR	1989	0.0146512	0.0217902	0.501424
NGFR_P08138_seq.8374.5	T2D_GWAS_signif	EUR	1989	0.027257	0.0226357	0.228673
LHB_P01229_seq.8376.25	T2D_GWAS_signif	EUR	1989	0.0312905	0.0216754	0.149012
Fc_MOUSE_Q99LC4_seq.8377.87	T2D_GWAS_signif	EUR	1989	-0.029797	0.0230963	0.19716
LDOC1_O95751_seq.8378.3	T2D_GWAS_signif	EUR	1989	-0.0160826	0.0221176	0.467225
DLK1_P80370_seq.8380.244	T2D_GWAS_signif	EUR	1989	-0.0133975	0.0222748	0.547599
Fc_MOUSE_Q99LC4_seq.8381.18	T2D_GWAS_signif	EUR	1989	-0.00246977	0.0221189	0.911105
MAPKAPK5_Q8IW41_seq.8382.47	T2D_GWAS_signif	EUR	1989	0.0166497	0.0229513	0.468272
C11orf94_C9JXX5_seq.8383.20	T2D_GWAS_signif	EUR	1989	-0.00262044	0.023095	0.909674
PATE1_Q8WXA2_seq.8386.11	T2D_GWAS_signif	EUR	1989	-0.0335826	0.0216914	0.121735
SPAST_Q9UBP0_seq.8388.24	T2D_GWAS_signif	EUR	1989	0.00882413	0.0218742	0.686695
LRRC74A_Q0VAA2_seq.8389.8	T2D_GWAS_signif	EUR	1989	-0.00660475	0.0226111	0.770239
COX7A1_P24310_seq.8390.25	T2D_GWAS_signif	EUR	1989	0.00963734	0.0218115	0.658648
DEFB115_Q30KQ5_seq.8391.12	T2D_GWAS_signif	EUR	1989	0.0323585	0.021577	0.13386
RNASE2_P10153_seq.8394.56	T2D_GWAS_signif	EUR	1989	-0.0290002	0.0226893	0.201348
FAAH2_Q6GMR7_seq.8396.42	T2D_GWAS_signif	EUR	1989	0.0221534	0.0224065	0.32293
QSOX2_Q6ZRP7_seq.8397.147	T2D_GWAS_signif	EUR	1989	0.0512443	0.0226197	0.0235915
RARRES1_P49788_seq.8398.277	T2D_GWAS_signif	EUR	1989	-0.0234905	0.0225808	0.298335
STK17B_O94768_seq.8399.6	T2D_GWAS_signif	EUR	1989	0.0139802	0.0221671	0.528328
GRP_P07492_seq.8400.74	T2D_GWAS_signif	EUR	1989	0.00269164	0.0222127	0.903564
CYTL1_Q9NRR1_seq.8402.22	T2D_GWAS_signif	EUR	1989	0.0016574	0.022082	0.940177
FASN_P49327_seq.8403.18	T2D_GWAS_signif	EUR	1989	-0.0425877	0.0230991	0.0653776
BOLA2_Q9H3K6_seq.8404.102	T2D_GWAS_signif	EUR	1989	0.00302028	0.0226614	0.893986
ADAM10_O14672_seq.8405.108	T2D_GWAS_signif	EUR	1989	-0.00641641	0.0221305	0.771897
IGF1_P05019_seq.8406.17	T2D_GWAS_signif	EUR	1989	0.0157925	0.0224297	0.481459
RSPO2_Q6UXX9_seq.8409.3	T2D_GWAS_signif	EUR	1989	0.00294907	0.0224309	0.895414
CTNNB1_P35222_seq.8424.269	T2D_GWAS_signif	EUR	1989	0.00716841	0.0219391	0.743898
RSPO3_Q9BXY4_seq.8427.118	T2D_GWAS_signif	EUR	1989	0.0181575	0.0223604	0.416867
NTM_Q9P121_seq.8428.102	T2D_GWAS_signif	EUR	1989	0.0446255	0.022199	0.0445405
AXIN2_Q9Y2T1_seq.8429.16	T2D_GWAS_signif	EUR	1989	-0.0377584	0.0222457	0.0897913
nonhuman_P11006_seq.8443.9	T2D_GWAS_signif	EUR	1989	-0.0168473	0.0218832	0.441467
magainins_P11006_seq.8444.3	T2D_GWAS_signif	EUR	1989	0.0607007	0.0219573	0.00575432
magainins_P11006_seq.8444.46	T2D_GWAS_signif	EUR	1989	-0.0185521	0.0228455	0.41685
MELT_P68408_seq.8445.184	T2D_GWAS_signif	EUR	1989	-0.0144722	0.022831	0.52623
MELT_P68408_seq.8445.54	T2D_GWAS_signif	EUR	1989	0.00363239	0.0222386	0.87027
ADCYAP1_P18509_seq.8446.4	T2D_GWAS_signif	EUR	1989	0.0185462	0.022331	0.406351
GHRL_Q9UBU3_seq.8447.11	T2D_GWAS_signif	EUR	1989	-0.00237442	0.0226646	0.916574
EXE4_HELSU_P26349_seq.8449.103	T2D_GWAS_signif	EUR	1989	-0.0290717	0.0227712	0.201863
EXE4_HELSU_P26349_seq.8449.124	T2D_GWAS_signif	EUR	1989	-0.0201171	0.0227845	0.377384
ADCYAP1_P18509_seq.8450.36	T2D_GWAS_signif	EUR	1989	-0.0186004	0.0223667	0.40573
SNCA_P37840_seq.8458.111	T2D_GWAS_signif	EUR	1989	-0.0229968	0.0224552	0.305905
BMP6_P22004_seq.8459.10	T2D_GWAS_signif	EUR	1989	0.0037094	0.0215562	0.863392
GH1_P01241_seq.8462.18	T2D_GWAS_signif	EUR	1989	4.71354e-05	0.0219689	0.998288
RSPO4_Q2I0M5_seq.8464.31	T2D_GWAS_signif	EUR	1989	0.00924722	0.0224933	0.681037
CTSH_P09668_seq.8465.52	T2D_GWAS_signif	EUR	1989	0.0171428	0.0225522	0.447264
INHBA_INHBB_P08476_P09529_seq.8467.9	T2D_GWAS_signif	EUR	1989	0.0209225	0.0225062	0.352675
KLK3_P07288_seq.8468.19	T2D_GWAS_signif	EUR	1989	0.0115914	0.0227268	0.610087
IGFBP2_P18065_seq.8469.41	T2D_GWAS_signif	EUR	1989	0.0627987	0.0212428	0.00315124
RNASEH1_O60930_seq.8470.213	T2D_GWAS_signif	EUR	1989	0.00545599	0.0226339	0.809539
apcA_apcB_Q9TLS8_Q9TLS7_seq.8471.53	T2D_GWAS_signif	EUR	1989	-0.0234573	0.0229093	0.305998
CHGA_P10645_seq.8476.11	T2D_GWAS_signif	EUR	1989	0.0116824	0.0218475	0.592899
MMP10_P09238_seq.8479.4	T2D_GWAS_signif	EUR	1989	0.0255745	0.0222025	0.249513
EFEMP1_Q12805_seq.8480.29	T2D_GWAS_signif	EUR	1989	0.0065757	0.021886	0.763863
mdh_P10584_seq.8481.26	T2D_GWAS_signif	EUR	1989	0.0148011	0.0229522	0.519087
mdh_P10584_seq.8481.44	T2D_GWAS_signif	EUR	1989	-0.0191709	0.0226862	0.398188
NIGB_SAMNI_P33183_seq.8482.39	T2D_GWAS_signif	EUR	1989	-0.0565212	0.0228819	0.0135906
LUCI_PHOPY_P08659_seq.8483.5	T2D_GWAS_signif	EUR	1989	-0.011219	0.0227378	0.62178
LEP_P41159_seq.8484.24	T2D_GWAS_signif	EUR	1989	-0.0651465	0.0225458	0.00390046
KEAP1_Q14145_seq.8485.7	T2D_GWAS_signif	EUR	1989	0.00229296	0.0225217	0.918917
Fc_MOUSE_Q99LC4_seq.8518.55	T2D_GWAS_signif	EUR	1989	-0.00364133	0.0216645	0.866539
ADAM30_Q9UKF2_seq.8520.8	T2D_GWAS_signif	EUR	1989	-0.00645683	0.0220603	0.76979
TNFRSF10B_O14763_seq.8529.1	T2D_GWAS_signif	EUR	1989	0.000840964	0.0226406	0.970374
DMKN_Q6E0U4_seq.8535.102	T2D_GWAS_signif	EUR	1989	-3.83322e-05	0.0220688	0.998614
FAM134B_Q9H6L5_seq.8556.5	T2D_GWAS_signif	EUR	1989	-0.0340074	0.0222032	0.12577
PLVAP_Q9BX97_seq.8565.160	T2D_GWAS_signif	EUR	1989	-0.0093996	0.0224103	0.674946
ARL8B_Q9NVJ2_seq.8569.147	T2D_GWAS_signif	EUR	1989	-0.0318006	0.0224372	0.156548
Fc_MOUSE_Q99LC4_seq.8578.45	T2D_GWAS_signif	EUR	1989	-0.0282599	0.0227458	0.214228
SPINK14_Q6IE38_seq.8587.21	T2D_GWAS_signif	EUR	1989	0.0117948	0.0219456	0.591012
CDCP1_Q9H5V8_seq.8589.13	T2D_GWAS_signif	EUR	1989	-0.0482813	0.0217814	0.0267622
Fc_MOUSE_Q99LC4_seq.8595.75	T2D_GWAS_signif	EUR	1989	0.000407486	0.0218002	0.985089
TMEM9_Q9P0T7_seq.8597.1	T2D_GWAS_signif	EUR	1989	-0.0412701	0.0214615	0.0546258
LRP1_Q07954_seq.8601.167	T2D_GWAS_signif	EUR	1989	0.00180969	0.0223406	0.935446
GPNMB_Q14956_seq.8606.39	T2D_GWAS_signif	EUR	1989	0.0362152	0.0220715	0.100995
Fc_MOUSE_Q99LC4_seq.8613.97	T2D_GWAS_signif	EUR	1989	-0.0261467	0.0231608	0.259068
Fc_MOUSE_Q99LC4_seq.8619.12	T2D_GWAS_signif	EUR	1989	0.0105876	0.0225888	0.639328
ERMAP_Q96PL5_seq.8631.13	T2D_GWAS_signif	EUR	1989	-0.00741391	0.0218467	0.734374
RNF128_Q8TEB7_seq.8633.18	T2D_GWAS_signif	EUR	1989	0.0144692	0.0223182	0.516858
Fc_MOUSE_Q99LC4_seq.8634.187	T2D_GWAS_signif	EUR	1989	-0.0246387	0.021906	0.260834
ZPBP_Q9BS86_seq.8635.283	T2D_GWAS_signif	EUR	1989	-0.0211121	0.0220014	0.337386
LRRTM4_Q86VH4_seq.8646.61	T2D_GWAS_signif	EUR	1989	0.00586557	0.0220642	0.790389
DNAJC4_Q9NNZ3_seq.8653.132	T2D_GWAS_signif	EUR	1989	-0.031827	0.0222153	0.152113
ADAM10_O14672_seq.8654.13	T2D_GWAS_signif	EUR	1989	0.0140044	0.0222451	0.529063
G6B_O95866_seq.8659.68	T2D_GWAS_signif	EUR	1989	-0.0273404	0.0224012	0.222426
OLFML3_Q9NRN5_seq.8660.5	T2D_GWAS_signif	EUR	1989	-0.0432633	0.0219259	0.048617
PKDCC_Q504Y2_seq.8664.36	T2D_GWAS_signif	EUR	1989	0.0161056	0.0223484	0.471204
Fc_MOUSE_Q99LC4_seq.8667.42	T2D_GWAS_signif	EUR	1989	-0.00644357	0.022894	0.778393
TRAPPC5_Q8IUR0_seq.8671.378	T2D_GWAS_signif	EUR	1989	-0.022682	0.0226906	0.317617
Fc_MOUSE_Q99LC4_seq.8675.79	T2D_GWAS_signif	EUR	1989	-0.0392045	0.0223985	0.0802193
PGRMC2_O15173_seq.8681.93	T2D_GWAS_signif	EUR	1989	-0.00735163	0.0223975	0.742769
C11orf73_Q53FT3_seq.8686.342	T2D_GWAS_signif	EUR	1989	-0.0240142	0.0224082	0.284
TMEM106B_Q9NUM4_seq.8687.26	T2D_GWAS_signif	EUR	1989	-0.00825665	0.0217695	0.704524
CAV3_P56539_seq.8690.25	T2D_GWAS_signif	EUR	1989	-0.00147122	0.0228308	0.948626
GAL3ST1_Q99999_seq.8696.15	T2D_GWAS_signif	EUR	1989	0.0203908	0.0223806	0.362358
GPC1_P35052_seq.8697.38	T2D_GWAS_signif	EUR	1989	0.00386447	0.0224969	0.86363
CRIM1_Q9NZV1_seq.8699.43	T2D_GWAS_signif	EUR	1989	-0.0131388	0.0222359	0.554667
GALNT11_Q8NCW6_seq.8700.325	T2D_GWAS_signif	EUR	1989	-0.0165848	0.0222222	0.455566
CD74_P04233_seq.8748.45	T2D_GWAS_signif	EUR	1989	0.00167246	0.0222031	0.939963
CD1D_P15813_seq.8749.194	T2D_GWAS_signif	EUR	1989	-0.0127406	0.0230747	0.580911
VCL_P18206_seq.8750.46	T2D_GWAS_signif	EUR	1989	-0.00599528	0.0217446	0.782797
Fc_MOUSE_Q99LC4_seq.8752.6	T2D_GWAS_signif	EUR	1989	0.00441451	0.0218322	0.83978
NMU_P48645_seq.8754.5	T2D_GWAS_signif	EUR	1989	-0.0125793	0.0222823	0.572449
Fc_MOUSE_Q99LC4_seq.8755.202	T2D_GWAS_signif	EUR	1989	-0.0124162	0.0222325	0.576587
KCNE5_Q9UJ90_seq.8756.41	T2D_GWAS_signif	EUR	1989	-0.00397709	0.0226818	0.860829
PCDHA7_Q9UN72_seq.8758.2	T2D_GWAS_signif	EUR	1989	-0.00486521	0.0228328	0.831287
A4GALT_Q9NPC4_seq.8759.29	T2D_GWAS_signif	EUR	1989	0.0444753	0.022364	0.0468729
DCUN1D5_Q9BTE7_seq.8760.10	T2D_GWAS_signif	EUR	1989	-0.0281748	0.0219579	0.199598
Fc_MOUSE_Q99LC4_seq.8761.7	T2D_GWAS_signif	EUR	1989	0.0073454	0.0222014	0.740791
LILRA5_A6NI73_seq.8766.29	T2D_GWAS_signif	EUR	1989	0.00944365	0.022438	0.67389
ECE1_P42892_seq.8767.44	T2D_GWAS_signif	EUR	1989	-0.00875294	0.0223921	0.695918
BCL10_O95999_seq.8768.4	T2D_GWAS_signif	EUR	1989	-0.00508489	0.0220142	0.817353
Fc_MOUSE_Q99LC4_seq.8769.30	T2D_GWAS_signif	EUR	1989	-0.0149625	0.0213839	0.484193
Fc_MOUSE_Q99LC4_seq.8770.136	T2D_GWAS_signif	EUR	1989	-0.0127114	0.0224609	0.571502
EFNB2_P52799_seq.8772.5	T2D_GWAS_signif	EUR	1989	-0.0272706	0.0225986	0.227677
EMILIN3_Q9NT22_seq.8773.172	T2D_GWAS_signif	EUR	1989	0.0334877	0.0224938	0.136713
FAM24B_Q8N5W8_seq.8775.61	T2D_GWAS_signif	EUR	1989	0.00188523	0.0222821	0.932582
ERLIN1_O75477_seq.8776.10	T2D_GWAS_signif	EUR	1989	-0.0269588	0.0223992	0.228902
Fc_MOUSE_Q99LC4_seq.8777.5	T2D_GWAS_signif	EUR	1989	-0.0274027	0.0223894	0.221131
NOG_Q13253_seq.8778.3	T2D_GWAS_signif	EUR	1989	-0.0117055	0.0221848	0.59781
PCDH10_Q9P2E7_seq.8780.2	T2D_GWAS_signif	EUR	1989	0.0102301	0.0221352	0.644015
Fc_MOUSE_Q99LC4_seq.8783.216	T2D_GWAS_signif	EUR	1989	0.0234504	0.0216373	0.278589
FAM175A_Q6UWZ7_seq.8784.7	T2D_GWAS_signif	EUR	1989	-0.00943287	0.022541	0.675644
ARMC5_Q96C12_seq.8785.1	T2D_GWAS_signif	EUR	1989	-0.00329049	0.0225597	0.884049
FAM171B_Q6P995_seq.8786.6	T2D_GWAS_signif	EUR	1989	0.0162343	0.0218424	0.45742
Fc_MOUSE_Q99LC4_seq.8787.21	T2D_GWAS_signif	EUR	1989	-0.0305171	0.0219985	0.165527
CA5A_P35218_seq.8791.151	T2D_GWAS_signif	EUR	1989	-0.0188691	0.0219371	0.389815
Fc_MOUSE_Q99LC4_seq.8792.17	T2D_GWAS_signif	EUR	1989	-0.015148	0.022107	0.49329
Fc_MOUSE_Q99LC4_seq.8793.13	T2D_GWAS_signif	EUR	1989	-0.0539932	0.0217715	0.0132215
DPEP1_P16444_seq.8794.13	T2D_GWAS_signif	EUR	1989	0.0313339	0.0218425	0.151577
TFRC_P02786_seq.8795.48	T2D_GWAS_signif	EUR	1989	0.0288526	0.0217081	0.183962
TTC17_Q96AE7_seq.8800.14	T2D_GWAS_signif	EUR	1989	-0.0436505	0.0220007	0.0473886
Fc_MOUSE_Q99LC4_seq.8802.24	T2D_GWAS_signif	EUR	1989	-0.00034086	0.0226427	0.987991
PVRL1_Q15223_seq.8803.61	T2D_GWAS_signif	EUR	1989	-0.0204652	0.0223954	0.360927
COL20A1_Q9P218_seq.8804.39	T2D_GWAS_signif	EUR	1989	0.00626277	0.02196	0.775529
Fc_MOUSE_Q99LC4_seq.8806.18	T2D_GWAS_signif	EUR	1989	0.010467	0.021334	0.623746
SNX1_Q13596_seq.8807.13	T2D_GWAS_signif	EUR	1989	0.0160848	0.0220981	0.466772
Fc_MOUSE_Q99LC4_seq.8808.90	T2D_GWAS_signif	EUR	1989	-0.0295436	0.0225084	0.189485
HEPACAM_Q14CZ8_seq.8810.26	T2D_GWAS_signif	EUR	1989	0.015683	0.0226187	0.488164
BAMBI_Q13145_seq.8811.24	T2D_GWAS_signif	EUR	1989	-0.0060704	0.0213917	0.776614
TXN_P10599_seq.8813.160	T2D_GWAS_signif	EUR	1989	-0.0190564	0.0218969	0.384256
PSAPL1_Q6NUJ1_seq.8814.33	T2D_GWAS_signif	EUR	1989	0.0331188	0.0226658	0.144126
OLFML1_Q6UWY5_seq.8815.1	T2D_GWAS_signif	EUR	1989	0.0340411	0.0228637	0.136682
CENPV_Q7Z7K6_seq.8817.29	T2D_GWAS_signif	EUR	1989	-0.0209371	0.0218683	0.338473
IFNGR2_P38484_seq.8818.13	T2D_GWAS_signif	EUR	1989	0.00565781	0.0216006	0.793404
Fc_MOUSE_Q99LC4_seq.8820.2	T2D_GWAS_signif	EUR	1989	0.000534669	0.0217813	0.980419
Fc_MOUSE_Q99LC4_seq.8822.163	T2D_GWAS_signif	EUR	1989	-0.0239696	0.0219545	0.27506
Fc_MOUSE_Q99LC4_seq.8824.2	T2D_GWAS_signif	EUR	1989	-0.0103419	0.0223165	0.643116
PILRA_Q9UKJ1_seq.8825.4	T2D_GWAS_signif	EUR	1989	0.0210163	0.022259	0.3452
ESRP1_Q6NXG1_seq.8828.21	T2D_GWAS_signif	EUR	1989	0.0156684	0.0223916	0.484168
BST2_Q10589_seq.8832.55	T2D_GWAS_signif	EUR	1989	0.0192497	0.0217598	0.376456
TNFSF10_P50591_seq.8833.20	T2D_GWAS_signif	EUR	1989	-0.0264636	0.0229191	0.248372
CANX_P27824_seq.8834.58	T2D_GWAS_signif	EUR	1989	-0.0214106	0.0218129	0.32644
MFAP3L_O75121_seq.8837.8	T2D_GWAS_signif	EUR	1989	-0.0158006	0.0233822	0.499278
CASC4_Q6P4E1_seq.8838.10	T2D_GWAS_signif	EUR	1989	0.00707561	0.0221166	0.749061
MTX2_O75431_seq.8839.4	T2D_GWAS_signif	EUR	1989	0.00430291	0.0222193	0.846465
C1S_P09871_seq.8840.61	T2D_GWAS_signif	EUR	1989	0.0164222	0.022679	0.469082
CILP2_Q8IUL8_seq.8841.65	T2D_GWAS_signif	EUR	1989	0.00673831	0.0226214	0.765831
GRAMD1C_Q8IYS0_seq.8842.16	T2D_GWAS_signif	EUR	1989	0.0139035	0.022359	0.534127
MYRF_Q9Y2G1_seq.8843.34	T2D_GWAS_signif	EUR	1989	-0.0101048	0.0220119	0.646239
ADAMTS3_O15072_seq.8845.2	T2D_GWAS_signif	EUR	1989	-0.0221146	0.0218271	0.311101
PLA2G2C_Q5R387_seq.8850.5	T2D_GWAS_signif	EUR	1989	-0.0549785	0.0222809	0.0136895
SUN3_Q8TAQ9_seq.8852.10	T2D_GWAS_signif	EUR	1989	-0.0269659	0.0220268	0.221011
CLEC4A_Q9UMR7_seq.8853.2	T2D_GWAS_signif	EUR	1989	-0.0239393	0.0219662	0.275923
BATF3_Q9NR55_seq.8858.21	T2D_GWAS_signif	EUR	1989	-0.00663356	0.022187	0.764983
CA11_O75493_seq.8859.51	T2D_GWAS_signif	EUR	1989	0.0182102	0.0226611	0.421732
PIK3R1_P27986_seq.8863.3	T2D_GWAS_signif	EUR	1989	-0.0140967	0.0222079	0.52566
CENPW_Q5EE01_seq.8864.59	T2D_GWAS_signif	EUR	1989	-0.0502222	0.0220277	0.0227163
QPCTL_Q9NXS2_seq.8866.53	T2D_GWAS_signif	EUR	1989	0.00366243	0.0223845	0.870051
PAEP_P09466_seq.8867.18	T2D_GWAS_signif	EUR	1989	-0.0235843	0.0230313	0.305956
Fc_MOUSE_Q99LC4_seq.8868.4	T2D_GWAS_signif	EUR	1989	-0.0145752	0.0225024	0.517242
BTN2A1_Q7KYR7_seq.8869.5	T2D_GWAS_signif	EUR	1989	-0.00302881	0.0221718	0.891356
NPM1_P06748_seq.8870.38	T2D_GWAS_signif	EUR	1989	0.00531918	0.0219485	0.808535
SEC61G_P60059_seq.8872.1	T2D_GWAS_signif	EUR	1989	-0.0095052	0.0225073	0.67284
CLN5_O75503_seq.8874.53	T2D_GWAS_signif	EUR	1989	0.000280411	0.0218195	0.989748
NRXN2_P58401_seq.8876.51	T2D_GWAS_signif	EUR	1989	-0.0335333	0.0222958	0.132736
EVA1C_P58658_seq.8877.22	T2D_GWAS_signif	EUR	1989	-0.012729	0.0223146	0.568449
YTHDC1_Q96MU7_seq.8878.48	T2D_GWAS_signif	EUR	1989	0.00417071	0.0224054	0.852348
ADAM17_P78536_seq.8882.1	T2D_GWAS_signif	EUR	1989	-0.0310129	0.0238005	0.192716
CACNA2D3_Q8IZS8_seq.8885.6	T2D_GWAS_signif	EUR	1989	0.0463098	0.0226615	0.0411314
NUDC_Q9Y266_seq.8887.21	T2D_GWAS_signif	EUR	1989	-0.0327599	0.0231344	0.156915
SMIM9_A6NGZ8_seq.8888.33	T2D_GWAS_signif	EUR	1989	-0.0575726	0.0215485	0.00760725
CCPG1_Q9ULG6_seq.8889.5	T2D_GWAS_signif	EUR	1989	-0.0437899	0.0223785	0.0505141
TMEM132B_Q14DG7_seq.8890.9	T2D_GWAS_signif	EUR	1989	0.0648983	0.0223669	0.00375459
CPVL_Q9H3G5_seq.8891.7	T2D_GWAS_signif	EUR	1989	0.0118071	0.0211518	0.576767
PEAR1_Q5VY43_seq.8892.14	T2D_GWAS_signif	EUR	1989	-0.0272905	0.0230911	0.237404
PARP1_P09874_seq.8893.29	T2D_GWAS_signif	EUR	1989	0.00500488	0.0223271	0.822655
HNRNPAB_Q99729_seq.8894.80	T2D_GWAS_signif	EUR	1989	-0.0277389	0.0221861	0.211345
LRRC37A2_A6NM11_seq.8897.3	T2D_GWAS_signif	EUR	1989	-0.0122792	0.0217331	0.572138
Fc_MOUSE_Q99LC4_seq.8898.19	T2D_GWAS_signif	EUR	1989	0.0113544	0.0221605	0.608448
UGT1A8_Q9HAW9_seq.8899.75	T2D_GWAS_signif	EUR	1989	0.0106266	0.0218211	0.62632
NEO1_Q92859_seq.8900.28	T2D_GWAS_signif	EUR	1989	0.0110192	0.02185	0.614097
YWHAG_P61981_seq.8901.40	T2D_GWAS_signif	EUR	1989	-0.0202004	0.0222758	0.364606
COX6C_P09669_seq.8903.1	T2D_GWAS_signif	EUR	1989	-0.000720886	0.0219878	0.973849
KCNMB3_Q9NPA1_seq.8905.20	T2D_GWAS_signif	EUR	1989	-0.045441	0.0221438	0.0402928
LRTM2_Q8N967_seq.8906.60	T2D_GWAS_signif	EUR	1989	0.022991	0.022302	0.302717
UGT2A1_Q9Y4X1_seq.8907.11	T2D_GWAS_signif	EUR	1989	-0.0123999	0.0221917	0.576386
KCNE5_Q9UJ90_seq.8908.14	T2D_GWAS_signif	EUR	1989	0.000953193	0.0221117	0.96562
GNPDA1_P46926_seq.8909.77	T2D_GWAS_signif	EUR	1989	-0.00796755	0.0220344	0.717692
SIGLEC11_Q96RL6_seq.8913.22	T2D_GWAS_signif	EUR	1989	-0.0100223	0.0222168	0.651958
STIM1_Q13586_seq.8916.32	T2D_GWAS_signif	EUR	1989	-0.0449313	0.0224793	0.045769
PTK2B_Q14289_seq.8918.64	T2D_GWAS_signif	EUR	1989	-0.0266272	0.0227523	0.242019
PABPN1_Q86U42_seq.8921.139	T2D_GWAS_signif	EUR	1989	-0.0195671	0.0226663	0.388094
TMCC3_Q9ULS5_seq.8922.4	T2D_GWAS_signif	EUR	1989	-0.0305356	0.0221753	0.168666
GALNT16_Q8N428_seq.8923.94	T2D_GWAS_signif	EUR	1989	-0.00712837	0.0219469	0.745367
CALY_Q9NYX4_seq.8924.55	T2D_GWAS_signif	EUR	1989	0.0235564	0.0221363	0.287389
RRM2B_Q7LG56_seq.8925.25	T2D_GWAS_signif	EUR	1989	-0.0464425	0.0227081	0.0409681
C7orf73_E0CX11_seq.8927.6	T2D_GWAS_signif	EUR	1989	0.00989509	0.0222132	0.656037
BDP1_A6H8Y1_seq.8929.7	T2D_GWAS_signif	EUR	1989	-0.0315721	0.0223621	0.15815
G0S2_P27469_seq.8931.124	T2D_GWAS_signif	EUR	1989	-0.0111578	0.022261	0.616269
ENTPD6_O75354_seq.8932.1	T2D_GWAS_signif	EUR	1989	-0.0289867	0.0221989	0.191781
MEF2C_Q06413_seq.8933.84	T2D_GWAS_signif	EUR	1989	-0.0263155	0.0223287	0.238719
ABCC6_O95255_seq.8935.22	T2D_GWAS_signif	EUR	1989	0.00284751	0.0225859	0.899686
NLGN3_Q9NZ94_seq.8941.4	T2D_GWAS_signif	EUR	1989	0.0139895	0.0215157	0.515637
MRPL21_Q7Z2W9_seq.8942.2	T2D_GWAS_signif	EUR	1989	-0.0306059	0.0229153	0.181831
Fc_MOUSE_Q99LC4_seq.8944.42	T2D_GWAS_signif	EUR	1989	0.0109966	0.022278	0.621638
FAM175B_Q15018_seq.8945.7	T2D_GWAS_signif	EUR	1989	-0.00936988	0.0230265	0.684112
NR1H4_Q96RI1_seq.8946.38	T2D_GWAS_signif	EUR	1989	-0.024161	0.0223571	0.279969
Fc_MOUSE_Q99LC4_seq.8947.268	T2D_GWAS_signif	EUR	1989	0.00364	0.0220364	0.868818
ADAM19_Q9H013_seq.8948.13	T2D_GWAS_signif	EUR	1989	0.0022002	0.021995	0.920329
Fc_MOUSE_Q99LC4_seq.8949.3	T2D_GWAS_signif	EUR	1989	0.0112602	0.0219918	0.608694
CLCA2_Q9UQC9_seq.8950.4	T2D_GWAS_signif	EUR	1989	-0.0308447	0.0225111	0.170782
CSPG4_Q6UVK1_seq.8951.162	T2D_GWAS_signif	EUR	1989	-0.0211958	0.0218946	0.33312
HDGF_P51858_seq.8953.47	T2D_GWAS_signif	EUR	1989	-0.0313261	0.0227612	0.168888
MAP4K1_Q92918_seq.8954.30	T2D_GWAS_signif	EUR	1989	0.00790904	0.0228234	0.72898
GLT8D1_Q68CQ7_seq.8955.60	T2D_GWAS_signif	EUR	1989	-0.0237291	0.0218539	0.277698
SCARF2_Q96GP6_seq.8956.96	T2D_GWAS_signif	EUR	1989	0.0598712	0.0216222	0.00567592
ERLEC1_Q96DZ1_seq.8957.72	T2D_GWAS_signif	EUR	1989	-0.0554546	0.0223876	0.0133314
CHL1_O00533_seq.8958.51	T2D_GWAS_signif	EUR	1989	0.102707	0.0220743	3.49269e-06
ADAM17_P78536_seq.8959.61	T2D_GWAS_signif	EUR	1989	-0.0347387	0.0223999	0.121101
ERAP2_Q6P179_seq.8960.3	T2D_GWAS_signif	EUR	1989	-0.0117468	0.022768	0.605958
RPS6KB1_P23443_seq.8962.48	T2D_GWAS_signif	EUR	1989	-0.0157513	0.0223786	0.481605
VTI1B_Q9UEU0_seq.8963.8	T2D_GWAS_signif	EUR	1989	-0.0428699	0.0228443	0.0607196
Fc_MOUSE_Q99LC4_seq.8964.14	T2D_GWAS_signif	EUR	1989	-0.0245934	0.0222645	0.269466
DUSP26_Q9BV47_seq.8967.6	T2D_GWAS_signif	EUR	1989	-0.0190764	0.0223374	0.393202
CD14_P08571_seq.8969.49	T2D_GWAS_signif	EUR	1989	-0.0382559	0.0222272	0.0853845
RIPK2_O43353_seq.8970.9	T2D_GWAS_signif	EUR	1989	-0.0282726	0.0230753	0.220634
NRXN1_Q9ULB1_seq.8971.9	T2D_GWAS_signif	EUR	1989	-0.0400919	0.0228278	0.0791966
FCRL4_Q96PJ5_seq.8973.23	T2D_GWAS_signif	EUR	1989	0.041843	0.0226998	0.0654324
COL15A1_P39059_seq.8974.172	T2D_GWAS_signif	EUR	1989	-0.031073	0.0221443	0.160713
RQCD1_Q92600_seq.8975.26	T2D_GWAS_signif	EUR	1989	-0.0324734	0.0232365	0.162415
B4GALNT1_Q00973_seq.8976.13	T2D_GWAS_signif	EUR	1989	0.025901	0.0226414	0.252777
MAP4K3_Q8IVH8_seq.8978.30	T2D_GWAS_signif	EUR	1989	-0.0341855	0.022163	0.123123
Fc_MOUSE_Q99LC4_seq.8979.1	T2D_GWAS_signif	EUR	1989	-0.019629	0.0211065	0.352488
CD200R1L_Q6Q8B3_seq.8980.19	T2D_GWAS_signif	EUR	1989	0.00734937	0.0216888	0.734754
THBS3_P49746_seq.8982.65	T2D_GWAS_signif	EUR	1989	0.00813013	0.0218344	0.709669
GOLM1_Q8NBJ4_seq.8983.7	T2D_GWAS_signif	EUR	1989	-0.0174638	0.0229322	0.446426
SERAC1_Q96JX3_seq.8985.13	T2D_GWAS_signif	EUR	1989	-0.055026	0.0221667	0.0131338
SCUBE1_Q8IWY4_seq.8989.40	T2D_GWAS_signif	EUR	1989	-0.0356679	0.0228184	0.118185
ATP1B3_P54709_seq.8990.42	T2D_GWAS_signif	EUR	1989	-0.000624355	0.0223072	0.977674
FCRL4_Q96PJ5_seq.8991.115	T2D_GWAS_signif	EUR	1989	-0.0124898	0.0229672	0.586635
TMEM2_Q9UHN6_seq.8992.1	T2D_GWAS_signif	EUR	1989	0.0401062	0.0225908	0.0759969
RIPK2_O43353_seq.8993.151	T2D_GWAS_signif	EUR	1989	0.000458771	0.022163	0.983487
SLAMF8_Q9P0V8_seq.8994.65	T2D_GWAS_signif	EUR	1989	0.0120279	0.0218679	0.582363
HS3ST4_Q9Y661_seq.8998.15	T2D_GWAS_signif	EUR	1989	0.0184075	0.0217918	0.398381
CEACAM3_P40198_seq.8999.19	T2D_GWAS_signif	EUR	1989	-0.0361852	0.0223175	0.105097
SLC3A1_Q07837_seq.9000.177	T2D_GWAS_signif	EUR	1989	0.00288354	0.0216688	0.894149
SERPINA11_Q86U17_seq.9002.36	T2D_GWAS_signif	EUR	1989	0.0208558	0.0216487	0.335479
MARCO_Q9UEW3_seq.9003.99	T2D_GWAS_signif	EUR	1989	-0.0217008	0.022028	0.324673
LDLRAD4_O15165_seq.9004.24	T2D_GWAS_signif	EUR	1989	-0.00521651	0.0231903	0.822046
PLXNA1_Q9UIW2_seq.9005.16	T2D_GWAS_signif	EUR	1989	0.0455287	0.0222575	0.0409341
PRRG1_O14668_seq.9008.6	T2D_GWAS_signif	EUR	1989	0.00517772	0.0218058	0.812334
Fc_MOUSE_Q99LC4_seq.9010.3	T2D_GWAS_signif	EUR	1989	-0.0188875	0.0222907	0.396918
PRPF6_O94906_seq.9012.1	T2D_GWAS_signif	EUR	1989	-0.0176245	0.0217017	0.416817
TMEM25_Q86YD3_seq.9014.18	T2D_GWAS_signif	EUR	1989	0.0330481	0.0225396	0.142747
PRG3_Q9Y2Y8_seq.9015.1	T2D_GWAS_signif	EUR	1989	-0.0123369	0.0224383	0.582509
NR1H2_P55055_seq.9016.12	T2D_GWAS_signif	EUR	1989	-0.0161275	0.0224315	0.472247
LCT_P09848_seq.9017.58	T2D_GWAS_signif	EUR	1989	0.0209499	0.0212864	0.325142
PCDH10_Q9P2E7_seq.9018.38	T2D_GWAS_signif	EUR	1989	0.0574144	0.0210777	0.00650771
HAVCR1_Q96D42_seq.9021.1	T2D_GWAS_signif	EUR	1989	-0.00381463	0.0218362	0.861339
DEFB132_Q7Z7B7_seq.9022.49	T2D_GWAS_signif	EUR	1989	-0.0131456	0.0220523	0.551171
Fc_MOUSE_Q99LC4_seq.9023.9	T2D_GWAS_signif	EUR	1989	0.0068973	0.0221552	0.755592
AHSP_Q9NZD4_seq.9025.5	T2D_GWAS_signif	EUR	1989	0.0208761	0.0222552	0.348343
BTNL8_Q6UX41_seq.9026.40	T2D_GWAS_signif	EUR	1989	-0.00875861	0.0229272	0.702488
NLGN2_Q8NFZ4_seq.9027.10	T2D_GWAS_signif	EUR	1989	0.00631763	0.0211823	0.765544
MTPAP_Q9NVV4_seq.9028.5	T2D_GWAS_signif	EUR	1989	-0.0182933	0.0226301	0.41898
C17orf89_A1L188_seq.9030.56	T2D_GWAS_signif	EUR	1989	-0.00913408	0.0227072	0.68754
ROS1_P08922_seq.9032.30	T2D_GWAS_signif	EUR	1989	0.00332101	0.0222705	0.881473
MXI1_P50539_seq.9035.2	T2D_GWAS_signif	EUR	1989	0.031063	0.0224564	0.166742
STX18_Q9P2W9_seq.9037.1	T2D_GWAS_signif	EUR	1989	-0.0100318	0.0219908	0.648309
JTB_O76095_seq.9038.12	T2D_GWAS_signif	EUR	1989	0.00940465	0.0221359	0.670986
TOR1AIP1_Q5JTV8_seq.9039.47	T2D_GWAS_signif	EUR	1989	0.00455542	0.0215049	0.83226
EPDR1_Q9UM22_seq.9040.144	T2D_GWAS_signif	EUR	1989	-0.00854848	0.0222775	0.701222
TFIP11_Q9UBB9_seq.9043.7	T2D_GWAS_signif	EUR	1989	-0.0329936	0.021835	0.130938
CNTNAP5_Q8WYK1_seq.9044.1	T2D_GWAS_signif	EUR	1989	-0.0216655	0.0222125	0.329494
SLC27A2_O14975_seq.9045.3	T2D_GWAS_signif	EUR	1989	-0.0355557	0.0223849	0.112361
Fc_MOUSE_Q99LC4_seq.9046.46	T2D_GWAS_signif	EUR	1989	-0.0409389	0.0221746	0.0650125
SLC16A3_O15427_seq.9049.2	T2D_GWAS_signif	EUR	1989	0.0145754	0.0222769	0.513007
RSRP1_Q9BUV0_seq.9050.170	T2D_GWAS_signif	EUR	1989	0.0170884	0.0229061	0.455744
IL32_P24001_seq.9051.13	T2D_GWAS_signif	EUR	1989	-0.0194836	0.0217788	0.371105
CRIP2_P52943_seq.9053.16	T2D_GWAS_signif	EUR	1989	0.00834168	0.0219426	0.703868
Fc_MOUSE_Q99LC4_seq.9054.8	T2D_GWAS_signif	EUR	1989	-0.0332182	0.0228086	0.145444
MYZAP_P0CAP1_seq.9055.81	T2D_GWAS_signif	EUR	1989	-0.0205666	0.0226884	0.364793
ADRM1_Q16186_seq.9057.19	T2D_GWAS_signif	EUR	1989	-0.0297224	0.0224909	0.186479
TIMM21_Q9BVV7_seq.9058.1	T2D_GWAS_signif	EUR	1989	0.00767913	0.0219923	0.726996
RAPGEF5_Q92565_seq.9059.14	T2D_GWAS_signif	EUR	1989	0.0265599	0.0220471	0.228468
IGSF9B_Q9UPX0_seq.9060.27	T2D_GWAS_signif	EUR	1989	-0.0324023	0.0225768	0.151388
ARHGEF10_O15013_seq.9061.3	T2D_GWAS_signif	EUR	1989	-0.0385875	0.0222369	0.0828447
Fc_MOUSE_Q99LC4_seq.9063.9	T2D_GWAS_signif	EUR	1989	0.0097664	0.0224927	0.664189
RNF215_Q9Y6U7_seq.9064.12	T2D_GWAS_signif	EUR	1989	-0.0378265	0.023356	0.105487
Fc_MOUSE_Q99LC4_seq.9067.152	T2D_GWAS_signif	EUR	1989	0.00707272	0.0216631	0.744091
JAKMIP3_Q5VZ66_seq.9068.17	T2D_GWAS_signif	EUR	1989	-0.00413244	0.022257	0.852723
C17orf67_Q0P5P2_seq.9070.1	T2D_GWAS_signif	EUR	1989	-0.00893371	0.0223321	0.689171
Fc_MOUSE_Q99LC4_seq.9073.35	T2D_GWAS_signif	EUR	1989	-0.0253306	0.0224558	0.259447
FAXDC2_Q96IV6_seq.9074.6	T2D_GWAS_signif	EUR	1989	-0.00249561	0.0224299	0.91142
KIAA1024_Q9UPX6_seq.9075.121	T2D_GWAS_signif	EUR	1989	-0.0186655	0.0224667	0.406183
PENK_P01210_seq.9076.25	T2D_GWAS_signif	EUR	1989	-0.0209287	0.0219067	0.339515
MAN1A2_O60476_seq.9077.10	T2D_GWAS_signif	EUR	1989	-0.0304831	0.0219579	0.165217
SNTB1_Q13884_seq.9078.207	T2D_GWAS_signif	EUR	1989	-0.0348455	0.0226431	0.12399
Fc_MOUSE_Q99LC4_seq.9080.1	T2D_GWAS_signif	EUR	1989	-0.0603558	0.0226784	0.00784528
SLC30A3_Q99726_seq.9081.39	T2D_GWAS_signif	EUR	1989	0.0279221	0.022312	0.210922
SEL1L2_Q5TEA6_seq.9082.25	T2D_GWAS_signif	EUR	1989	-0.000330317	0.0221921	0.988126
NHLRC3_Q5JS37_seq.9087.8	T2D_GWAS_signif	EUR	1989	3.55619e-05	0.0216036	0.998687
Fc_MOUSE_Q99LC4_seq.9088.20	T2D_GWAS_signif	EUR	1989	-0.0312894	0.022446	0.163478
JPH3_Q8WXH2_seq.9089.77	T2D_GWAS_signif	EUR	1989	-0.0089437	0.0221557	0.686496
SYTL4_Q96C24_seq.9090.9	T2D_GWAS_signif	EUR	1989	-0.0251238	0.0212418	0.237049
ANGPTL1_O95841_seq.9092.33	T2D_GWAS_signif	EUR	1989	-0.0354728	0.0229293	0.122011
CLEC4C_Q8WTT0_seq.9094.5	T2D_GWAS_signif	EUR	1989	0.0155469	0.0224898	0.489468
MTFR1_Q15390_seq.9095.5	T2D_GWAS_signif	EUR	1989	0.0152114	0.0225187	0.499436
KIAA1324_Q6UXG2_seq.9097.5	T2D_GWAS_signif	EUR	1989	-0.0293633	0.0226451	0.194895
SYT5_O00445_seq.9099.19	T2D_GWAS_signif	EUR	1989	-0.0440772	0.0224418	0.0496626
C5orf46_Q6UWT4_seq.9100.32	T2D_GWAS_signif	EUR	1989	-0.0311232	0.0231951	0.179815
ZFYVE27_Q5T4F4_seq.9102.28	T2D_GWAS_signif	EUR	1989	-0.03777	0.0233466	0.105866
LYSMD4_Q5XG99_seq.9106.87	T2D_GWAS_signif	EUR	1989	-0.0274034	0.0219395	0.211797
ARMC10_Q8N2F6_seq.9107.59	T2D_GWAS_signif	EUR	1989	-0.0304018	0.0219185	0.165586
Fc_MOUSE_Q99LC4_seq.9108.48	T2D_GWAS_signif	EUR	1989	-0.0296815	0.0227085	0.191342
SYT17_Q9BSW7_seq.9110.2	T2D_GWAS_signif	EUR	1989	-0.0168724	0.0221516	0.446344
JPH4_Q96JJ6_seq.9111.40	T2D_GWAS_signif	EUR	1989	-0.0128867	0.0222577	0.56267
UMODL1_Q5DID0_seq.9114.84	T2D_GWAS_signif	EUR	1989	-0.046792	0.022512	0.0377889
ADAMDEC1_O15204_seq.9115.78	T2D_GWAS_signif	EUR	1989	-0.018246	0.0221832	0.410882
HEPACAM2_A8MVW5_seq.9116.28	T2D_GWAS_signif	EUR	1989	0.0204042	0.0222892	0.360078
IL36G_Q9NZH8_seq.9117.4	T2D_GWAS_signif	EUR	1989	0.027479	0.0219363	0.210473
PSD2_Q9BQI7_seq.9118.7	T2D_GWAS_signif	EUR	1989	-0.011678	0.0225769	0.605037
FUT2_Q10981_seq.9121.28	T2D_GWAS_signif	EUR	1989	-0.00662073	0.0218368	0.761776
Fc_MOUSE_Q99LC4_seq.9122.8	T2D_GWAS_signif	EUR	1989	-0.0561418	0.0224737	0.0125664
DOS_Q8N350_seq.9123.18	T2D_GWAS_signif	EUR	1989	0.0119671	0.0213147	0.574556
MASP1_P48740_seq.9125.23	T2D_GWAS_signif	EUR	1989	-0.0485493	0.0226346	0.0320817
NT5DC3_Q86UY8_seq.9126.171	T2D_GWAS_signif	EUR	1989	-0.0217336	0.0213825	0.309554
SLC26A5_P58743_seq.9127.4	T2D_GWAS_signif	EUR	1989	0.0201426	0.0226558	0.374074
FLRT3_Q9NZU0_seq.9128.34	T2D_GWAS_signif	EUR	1989	-0.0405695	0.022547	0.0721195
CCL26_Q9Y258_seq.9168.31	T2D_GWAS_signif	EUR	1989	-0.00115659	0.0213436	0.95679
IL17A_Q16552_seq.9170.24	T2D_GWAS_signif	EUR	1989	-0.0227764	0.0219399	0.299338
CSRP3_P50461_seq.9171.11	T2D_GWAS_signif	EUR	1989	-0.0331591	0.0224606	0.140017
MMP8_P22894_seq.9172.69	T2D_GWAS_signif	EUR	1989	-0.0159194	0.022742	0.484008
PGM1_P36871_seq.9173.21	T2D_GWAS_signif	EUR	1989	-0.0223807	0.0215221	0.298515
DSCAM_O60469_seq.9175.48	T2D_GWAS_signif	EUR	1989	0.00259686	0.022731	0.909057
MUC1_P15941_seq.9176.3	T2D_GWAS_signif	EUR	1989	0.0156407	0.0222772	0.482703
FAM3B_P58499_seq.9177.6	T2D_GWAS_signif	EUR	1989	0.0584	0.0223227	0.00895998
NRG1_Q02297_seq.9178.30	T2D_GWAS_signif	EUR	1989	0.0451003	0.0219595	0.0401272
IFNGR2_P38484_seq.9180.6	T2D_GWAS_signif	EUR	1989	-0.00647819	0.0228424	0.776744
LRP1_Q07954_seq.9182.3	T2D_GWAS_signif	EUR	1989	0.0177012	0.0224582	0.430685
IFNAR1_P17181_seq.9183.7	T2D_GWAS_signif	EUR	1989	0.0386865	0.0223193	0.083195
TFF1_P04155_seq.9185.15	T2D_GWAS_signif	EUR	1989	0.0160185	0.0217752	0.462043
HMGN1_P05114_seq.9187.2	T2D_GWAS_signif	EUR	1989	-0.024718	0.0225346	0.272822
CXCL9_Q07325_seq.9188.119	T2D_GWAS_signif	EUR	1989	-0.0130664	0.0210081	0.534033
CD63_P08962_seq.9190.7	T2D_GWAS_signif	EUR	1989	-0.0109798	0.0218744	0.615761
TFF2_Q03403_seq.9191.8	T2D_GWAS_signif	EUR	1989	0.0113526	0.0224876	0.613729
LGALS7_P47929_seq.9196.8	T2D_GWAS_signif	EUR	1989	-0.00781052	0.0224765	0.728255
LGALS9_O00182_seq.9197.4	T2D_GWAS_signif	EUR	1989	-0.0490737	0.0221017	0.0265074
UBE2G2_P60604_seq.9199.6	T2D_GWAS_signif	EUR	1989	-0.0680682	0.0219838	0.00198716
TAGLN2_P37802_seq.9201.13	T2D_GWAS_signif	EUR	1989	-0.0295083	0.0234804	0.209005
ATP5O_P48047_seq.9202.309	T2D_GWAS_signif	EUR	1989	-0.0232549	0.0223996	0.299313
POMC_P01189_seq.9204.33	T2D_GWAS_signif	EUR	1989	-0.000103094	0.0222415	0.996302
CRYZL1_O95825_seq.9207.60	T2D_GWAS_signif	EUR	1989	-0.0443958	0.0224209	0.0478303
SERPINF1_P36955_seq.9211.19	T2D_GWAS_signif	EUR	1989	-0.0759642	0.0223469	0.000689001
CTSF_Q9UBX1_seq.9212.22	T2D_GWAS_signif	EUR	1989	0.0420163	0.0219988	0.0562865
FTCD_O95954_seq.9213.24	T2D_GWAS_signif	EUR	1989	-0.0106248	0.0219619	0.628593
USP25_Q9UHP3_seq.9215.117	T2D_GWAS_signif	EUR	1989	-0.0186891	0.0232407	0.421405
PLXNB2_O15031_seq.9216.100	T2D_GWAS_signif	EUR	1989	0.000824611	0.0221632	0.970324
NENF_Q9UMX5_seq.9219.70	T2D_GWAS_signif	EUR	1989	0.0236113	0.0221989	0.287628
EPHB3_P54753_seq.9220.7	T2D_GWAS_signif	EUR	1989	0.0388663	0.0233007	0.0954676
ITPRIPL1_Q6GPH6_seq.9221.6	T2D_GWAS_signif	EUR	1989	-0.0306162	0.0232133	0.187353
MANF_P55145_seq.9223.11	T2D_GWAS_signif	EUR	1989	-0.0252124	0.0230314	0.273784
TMUB2_Q71RG4_seq.9226.6	T2D_GWAS_signif	EUR	1989	-0.00631276	0.0227462	0.781402
CTRL_P40313_seq.9229.9	T2D_GWAS_signif	EUR	1989	-0.0260997	0.0224039	0.244175
IMPAD1_Q9NX62_seq.9231.23	T2D_GWAS_signif	EUR	1989	0.0238395	0.0222192	0.283437
TFPI2_P48307_seq.9233.71	T2D_GWAS_signif	EUR	1989	-0.0219073	0.0224367	0.328983
TWSG1_Q9GZX9_seq.9234.8	T2D_GWAS_signif	EUR	1989	-0.0133346	0.0223946	0.55162
PLXDC1_Q8IUK5_seq.9235.3	T2D_GWAS_signif	EUR	1989	0.0124468	0.0202594	0.539039
ACP2_P11117_seq.9237.54	T2D_GWAS_signif	EUR	1989	0.00528058	0.0224466	0.814039
SIRPG_Q9P1W8_seq.9241.40	T2D_GWAS_signif	EUR	1989	-0.018089	0.0220382	0.411858
LYG1_Q8N1E2_seq.9243.10	T2D_GWAS_signif	EUR	1989	0.0355763	0.0217472	0.102019
PPT1_P50897_seq.9244.27	T2D_GWAS_signif	EUR	1989	-0.0531258	0.0228905	0.0203958
Fc_MOUSE_Q99LC4_seq.9246.1	T2D_GWAS_signif	EUR	1989	-0.0535315	0.0221554	0.0157747
MYDGF_Q969H8_seq.9248.36	T2D_GWAS_signif	EUR	1989	-0.0451279	0.0229455	0.0493525
TMEM9_Q9P0T7_seq.9249.17	T2D_GWAS_signif	EUR	1989	0.0260153	0.0222939	0.243381
MAN2B2_Q9Y2E5_seq.9251.28	T2D_GWAS_signif	EUR	1989	-0.0277063	0.0224227	0.216741
ABO_P16442_seq.9253.52	T2D_GWAS_signif	EUR	1989	0.0524359	0.0219811	0.0171501
FCER1A_P12319_seq.9254.18	T2D_GWAS_signif	EUR	1989	0.0167646	0.0222191	0.450631
IL17C_Q9P0M4_seq.9255.5	T2D_GWAS_signif	EUR	1989	-0.0336909	0.0214769	0.116878
NPTX1_Q15818_seq.9256.78	T2D_GWAS_signif	EUR	1989	0.0516406	0.0223679	0.0210638
TACO1_Q9BSH4_seq.9257.14	T2D_GWAS_signif	EUR	1989	-0.0278846	0.0230628	0.226779
Fc_MOUSE_Q99LC4_seq.9258.14	T2D_GWAS_signif	EUR	1989	0.0413423	0.0220872	0.0613854
SIAE_Q9HAT2_seq.9263.57	T2D_GWAS_signif	EUR	1989	-0.0182978	0.0231199	0.428788
CTSO_P43234_seq.9264.11	T2D_GWAS_signif	EUR	1989	0.0297617	0.0226657	0.189313
GLIPR1_P48060_seq.9265.10	T2D_GWAS_signif	EUR	1989	0.00929614	0.0224992	0.679522
TREM1_Q9NP99_seq.9266.1	T2D_GWAS_signif	EUR	1989	-0.0109061	0.022428	0.626827
CPA4_Q9UI42_seq.9267.2	T2D_GWAS_signif	EUR	1989	0.0392072	0.0229703	0.0880045
STIM1_Q13586_seq.9271.101	T2D_GWAS_signif	EUR	1989	-0.00833563	0.0220794	0.70582
SIGLEC5_O15389_seq.9275.2	T2D_GWAS_signif	EUR	1989	0.00932425	0.0192278	0.627776
CPA2_P48052_seq.9276.7	T2D_GWAS_signif	EUR	1989	-0.0363492	0.0221209	0.1005
CXCL12_P48061_seq.9278.9	T2D_GWAS_signif	EUR	1989	-0.0426289	0.0229308	0.063173
Fc_MOUSE_Q99LC4_seq.9281.50	T2D_GWAS_signif	EUR	1989	0.0092044	0.022177	0.678156
CRISP2_P16562_seq.9282.12	T2D_GWAS_signif	EUR	1989	0.019233	0.0225654	0.394137
CD44_P16070_seq.9283.8	T2D_GWAS_signif	EUR	1989	-0.0208013	0.0217162	0.338247
SPR_P35270_seq.9287.6	T2D_GWAS_signif	EUR	1989	0.00783503	0.0218098	0.719451
FKBP7_Q9Y680_seq.9288.7	T2D_GWAS_signif	EUR	1989	-0.0233815	0.0229361	0.308129
RMDN3_Q96TC7_seq.9290.8	T2D_GWAS_signif	EUR	1989	-0.00622037	0.0226297	0.783439
MFAP2_P55001_seq.9294.45	T2D_GWAS_signif	EUR	1989	-0.0265255	0.0222731	0.233827
PTPRD_P23468_seq.9296.15	T2D_GWAS_signif	EUR	1989	0.054535	0.0224221	0.0150961
B3GNT8_Q7Z7M8_seq.9297.12	T2D_GWAS_signif	EUR	1989	-0.0118624	0.0226857	0.601101
GADD45GIP1_Q8TAE8_seq.9302.90	T2D_GWAS_signif	EUR	1989	0.00262529	0.0223758	0.906612
DEFB118_Q96PH6_seq.9306.7	T2D_GWAS_signif	EUR	1989	0.0236088	0.0223406	0.290747
CD8B_P10966_seq.9310.2	T2D_GWAS_signif	EUR	1989	0.0012447	0.0220858	0.955063
AZGP1_P25311_seq.9312.8	T2D_GWAS_signif	EUR	1989	0.0145617	0.0216216	0.500721
CBLN1_P23435_seq.9313.27	T2D_GWAS_signif	EUR	1989	0.0241836	0.021096	0.251787
PSG5_Q15238_seq.9314.9	T2D_GWAS_signif	EUR	1989	0.0139607	0.0223993	0.533182
MUL1_Q969V5_seq.9315.16	T2D_GWAS_signif	EUR	1989	0.013645	0.0230121	0.553284
WFDC1_Q9HC57_seq.9316.67	T2D_GWAS_signif	EUR	1989	-0.00901927	0.0218235	0.679445
LRRC25_Q8N386_seq.9317.4	T2D_GWAS_signif	EUR	1989	-0.0106579	0.0219778	0.627772
TMED4_Q7Z7H5_seq.9319.59	T2D_GWAS_signif	EUR	1989	0.0279465	0.0215604	0.195058
NMB_P08949_seq.9321.400	T2D_GWAS_signif	EUR	1989	-0.0139868	0.0219899	0.524813
RCN1_Q15293_seq.9322.15	T2D_GWAS_signif	EUR	1989	-0.010578	0.0225412	0.638925
ITIH2_P19823_seq.9326.33	T2D_GWAS_signif	EUR	1989	0.0410637	0.0220165	0.0623117
LYPD1_Q8N2G4_seq.9327.3	T2D_GWAS_signif	EUR	1989	-0.00255488	0.0219527	0.907362
TREML1_Q86YW5_seq.9329.28	T2D_GWAS_signif	EUR	1989	-0.0179186	0.0229118	0.434268
DEFB136_Q30KP8_seq.9332.6	T2D_GWAS_signif	EUR	1989	0.00967217	0.0217525	0.656625
ERP27_Q96DN0_seq.9333.59	T2D_GWAS_signif	EUR	1989	0.0270822	0.0222796	0.224297
PSG9_Q00887_seq.9335.28	T2D_GWAS_signif	EUR	1989	-0.0041157	0.0225896	0.855449
TAC1_P20366_seq.9337.43	T2D_GWAS_signif	EUR	1989	-0.00102928	0.0220889	0.962839
Fc_MOUSE_Q99LC4_seq.9338.2	T2D_GWAS_signif	EUR	1989	0.0348071	0.0223863	0.120146
FKBP2_P26885_seq.9339.204	T2D_GWAS_signif	EUR	1989	-0.0311008	0.0232799	0.181719
FKBP14_Q9NWM8_seq.9340.17	T2D_GWAS_signif	EUR	1989	-0.0353477	0.0234316	0.131576
PDGFD_Q9GZP0_seq.9341.1	T2D_GWAS_signif	EUR	1989	-0.0103077	0.0224994	0.646907
IL2RB_P14784_seq.9343.16	T2D_GWAS_signif	EUR	1989	0.0133543	0.0224567	0.552134
WFDC13_Q8IUB5_seq.9345.436	T2D_GWAS_signif	EUR	1989	0.00494378	0.0222379	0.824093
Fc_MOUSE_Q99LC4_seq.9347.13	T2D_GWAS_signif	EUR	1989	0.00278173	0.0217776	0.898373
C1RL_Q9NZP8_seq.9348.1	T2D_GWAS_signif	EUR	1989	-0.0396886	0.0227604	0.0813573
FSTL4_Q6MZW2_seq.9350.3	T2D_GWAS_signif	EUR	1989	-0.00788973	0.0228224	0.729605
Fc_MOUSE_Q99LC4_seq.9353.8	T2D_GWAS_signif	EUR	1989	0.0169101	0.0223911	0.450209
Fc_MOUSE_Q99LC4_seq.9355.26	T2D_GWAS_signif	EUR	1989	0.0245569	0.0222254	0.269337
CREG1_O75629_seq.9357.4	T2D_GWAS_signif	EUR	1989	-0.0302408	0.0224531	0.178187
Fc_MOUSE_Q99LC4_seq.9358.3	T2D_GWAS_signif	EUR	1989	0.0211971	0.0217738	0.330416
DLK2_Q6UY11_seq.9359.9	T2D_GWAS_signif	EUR	1989	0.0413539	0.0219733	0.0599827
EDIL3_O43854_seq.9360.33	T2D_GWAS_signif	EUR	1989	0.0613564	0.0228254	0.00724704
PCDHAC2_Q9Y5I4_seq.9361.7	T2D_GWAS_signif	EUR	1989	0.0159808	0.022142	0.470539
Fc_MOUSE_Q99LC4_seq.9362.11	T2D_GWAS_signif	EUR	1989	0.00828612	0.0228931	0.717429
CT55_Q8WUE5_seq.9363.11	T2D_GWAS_signif	EUR	1989	0.00287399	0.0221997	0.897006
EYS_Q5T1H1_seq.9365.91	T2D_GWAS_signif	EUR	1989	0.0269784	0.0221886	0.224182
IL21R_Q9HBE5_seq.9366.54	T2D_GWAS_signif	EUR	1989	-0.0217169	0.0209098	0.299117
LRTM1_Q9HBL6_seq.9368.64	T2D_GWAS_signif	EUR	1989	0.0442447	0.0221985	0.0463841
LRRC4C_Q9HCJ2_seq.9369.174	T2D_GWAS_signif	EUR	1989	0.0293669	0.0227366	0.196642
GGH_Q92820_seq.9370.69	T2D_GWAS_signif	EUR	1989	-0.0199794	0.022104	0.366169
MPZL2_O60487_seq.9372.157	T2D_GWAS_signif	EUR	1989	0.00141741	0.0224195	0.949596
Fc_MOUSE_Q99LC4_seq.9373.405	T2D_GWAS_signif	EUR	1989	0.0449749	0.0222668	0.0435371
NNAT_Q16517_seq.9374.24	T2D_GWAS_signif	EUR	1989	-0.0142155	0.0222693	0.523321
KITLG_P21583_seq.9377.25	T2D_GWAS_signif	EUR	1989	0.0591027	0.0222178	0.00787401
FIBCD1_Q8N539_seq.9378.6	T2D_GWAS_signif	EUR	1989	-0.0104244	0.0220452	0.636364
SMIM10_Q96HG1_seq.9379.248	T2D_GWAS_signif	EUR	1989	-0.0166369	0.0210822	0.430123
PLA2G12B_Q9BX93_seq.9380.2	T2D_GWAS_signif	EUR	1989	0.0372411	0.0220534	0.0914382
CHI3L2_Q15782_seq.9383.24	T2D_GWAS_signif	EUR	1989	0.00415908	0.0222618	0.851816
CAMP_P49913_seq.9384.17	T2D_GWAS_signif	EUR	1989	-0.0175829	0.022217	0.428796
GAA_P10253_seq.9385.4	T2D_GWAS_signif	EUR	1989	0.00758908	0.0215344	0.724563
TTC9B_Q8N6N2_seq.9386.42	T2D_GWAS_signif	EUR	1989	0.0261519	0.022573	0.246782
Fc_MOUSE_Q99LC4_seq.9387.13	T2D_GWAS_signif	EUR	1989	0.0190934	0.0228877	0.404259
MCEE_Q96PE7_seq.9388.18	T2D_GWAS_signif	EUR	1989	-0.016287	0.0228168	0.475425
Fc_MOUSE_Q99LC4_seq.9389.12	T2D_GWAS_signif	EUR	1989	0.0159088	0.0222707	0.475103
PCSK1N_Q9UHG2_seq.9391.60	T2D_GWAS_signif	EUR	1989	-0.000699246	0.0218024	0.974418
MGAT4A_Q9UM21_seq.9392.43	T2D_GWAS_signif	EUR	1989	-0.0130013	0.0224553	0.562663
CPQ_Q9Y646_seq.9394.19	T2D_GWAS_signif	EUR	1989	0.0688454	0.0223529	0.00209907
GALP_Q9UBC7_seq.9398.30	T2D_GWAS_signif	EUR	1989	-0.0504073	0.0222122	0.0233546
TRABD2A_Q86V40_seq.9401.57	T2D_GWAS_signif	EUR	1989	-0.00984959	0.0219687	0.653952
DCBLD1_Q8N8Z6_seq.9402.18	T2D_GWAS_signif	EUR	1989	-0.00956611	0.022345	0.668618
TPSAB1_Q15661_seq.9409.11	T2D_GWAS_signif	EUR	1989	-0.0166607	0.0222576	0.454222
ACVR2B_Q13705_seq.9412.52	T2D_GWAS_signif	EUR	1989	0.00801613	0.0219299	0.714752
CPM_P14384_seq.9416.77	T2D_GWAS_signif	EUR	1989	-0.0101054	0.0221536	0.64833
Fc_MOUSE_Q99LC4_seq.9439.454	T2D_GWAS_signif	EUR	1989	-0.0128407	0.0220019	0.559542
CTSK_P43235_seq.9443.137	T2D_GWAS_signif	EUR	1989	-0.0192073	0.0216348	0.374758
DGCR6_Q14129_seq.9444.70	T2D_GWAS_signif	EUR	1989	0.0135804	0.0222983	0.542574
C19orf18_Q8NEA5_seq.9445.44	T2D_GWAS_signif	EUR	1989	-0.00744527	0.0222747	0.738229
C4BPA_P04003_seq.9449.150	T2D_GWAS_signif	EUR	1989	-0.0260781	0.0229162	0.255268
CDK2AP1_O14519_seq.9450.18	T2D_GWAS_signif	EUR	1989	0.00655252	0.0222272	0.768179
UMOD_P07911_seq.9451.20	T2D_GWAS_signif	EUR	1989	0.0123947	0.0221601	0.576004
VEGFB_P49765_seq.9453.12	T2D_GWAS_signif	EUR	1989	0.00163175	0.0221541	0.941293
CAV2_P51636_seq.9457.3	T2D_GWAS_signif	EUR	1989	0.00105327	0.0223357	0.962393
FAS_P25445_seq.9459.7	T2D_GWAS_signif	EUR	1989	-0.0226587	0.0218665	0.300221
Fc_MOUSE_Q99LC4_seq.9463.26	T2D_GWAS_signif	EUR	1989	-0.0160841	0.0223705	0.472233
Fc_MOUSE_Q99LC4_seq.9467.24	T2D_GWAS_signif	EUR	1989	-0.00625295	0.0227161	0.783142
LMAN2_Q12907_seq.9468.8	T2D_GWAS_signif	EUR	1989	-0.0107864	0.0214342	0.614856
METTL24_Q5JXM2_seq.9470.15	T2D_GWAS_signif	EUR	1989	-0.0141677	0.0226875	0.532391
ASGR2_P07307_seq.9474.22	T2D_GWAS_signif	EUR	1989	0.00102101	0.0223417	0.963554
GPX5_O75715_seq.9475.22	T2D_GWAS_signif	EUR	1989	-0.0116326	0.0225069	0.605321
PRPSAP1_Q14558_seq.9478.69	T2D_GWAS_signif	EUR	1989	-0.046058	0.0228024	0.0435311
NUDT9_Q9BW91_seq.9482.110	T2D_GWAS_signif	EUR	1989	-0.00876875	0.0229652	0.70263
DSG2_Q14126_seq.9484.75	T2D_GWAS_signif	EUR	1989	0.0631913	0.0216322	0.00352681
DEFB125_Q8N687_seq.9486.13	T2D_GWAS_signif	EUR	1989	-0.0263007	0.0225717	0.244076
GHRH_P01286_seq.9487.60	T2D_GWAS_signif	EUR	1989	-0.0130977	0.022222	0.555657
C4orf32_Q8N8J7_seq.9490.3	T2D_GWAS_signif	EUR	1989	0.0032253	0.0224028	0.88554
Fc_MOUSE_Q99LC4_seq.9491.13	T2D_GWAS_signif	EUR	1989	-0.0284458	0.0230378	0.217072
Fc_MOUSE_Q99LC4_seq.9492.5	T2D_GWAS_signif	EUR	1989	0.00936715	0.0228329	0.681668
Fc_MOUSE_Q99LC4_seq.9493.56	T2D_GWAS_signif	EUR	1989	0.00614961	0.0218475	0.778373
CXCL17_Q6UXB2_seq.9495.10	T2D_GWAS_signif	EUR	1989	0.0206707	0.0222867	0.353786
Fc_MOUSE_Q99LC4_seq.9497.3	T2D_GWAS_signif	EUR	1989	0.00724405	0.022324	0.745596
Fc_MOUSE_Q99LC4_seq.9500.5	T2D_GWAS_signif	EUR	1989	0.0367197	0.0217349	0.0912937
NMS_Q5H8A3_seq.9503.1	T2D_GWAS_signif	EUR	1989	-0.0107456	0.0226454	0.635184
RAB27A_P51159_seq.9504.19	T2D_GWAS_signif	EUR	1989	-0.00446179	0.0215531	0.83602
APOL1_O14791_seq.9506.10	T2D_GWAS_signif	EUR	1989	-0.0194039	0.0220754	0.379517
Fc_MOUSE_Q99LC4_seq.9508.104	T2D_GWAS_signif	EUR	1989	-0.0180598	0.0228781	0.429977
TMEM38B_Q9NVV0_seq.9509.4	T2D_GWAS_signif	EUR	1989	-0.0188254	0.0226087	0.405136
NXPH2_O95156_seq.9511.61	T2D_GWAS_signif	EUR	1989	0.0348163	0.0223915	0.120134
Fc_MOUSE_Q99LC4_seq.9512.24	T2D_GWAS_signif	EUR	1989	-0.0187899	0.0222812	0.39916
FGF22_Q9HCT0_seq.9513.9	T2D_GWAS_signif	EUR	1989	-0.00233753	0.0222687	0.916411
PLA1A_Q53H76_seq.9518.95	T2D_GWAS_signif	EUR	1989	-0.0124625	0.0224253	0.578457
AIFM1_O95831_seq.9522.3	T2D_GWAS_signif	EUR	1989	-0.038026	0.0233608	0.103733
ITM2C_Q9NQX7_seq.9523.34	T2D_GWAS_signif	EUR	1989	-0.00376628	0.0225976	0.867649
SPATA31D4_Q6ZUB0_seq.9524.46	T2D_GWAS_signif	EUR	1989	-0.00779088	0.0208402	0.708564
PTK7_Q13308_seq.9525.1	T2D_GWAS_signif	EUR	1989	0.0364983	0.0217627	0.093681
CLPSL1_A2RUU4_seq.9526.3	T2D_GWAS_signif	EUR	1989	-0.0361015	0.0223918	0.107065
Fc_MOUSE_Q99LC4_seq.9530.6	T2D_GWAS_signif	EUR	1989	0.0117921	0.0221045	0.593768
LST1_O00453_seq.9531.24	T2D_GWAS_signif	EUR	1989	-0.0288644	0.0224188	0.198068
WBP1L_Q9NX94_seq.9532.5	T2D_GWAS_signif	EUR	1989	-0.0137901	0.0225487	0.540892
Fc_MOUSE_Q99LC4_seq.9535.14	T2D_GWAS_signif	EUR	1989	-0.00639542	0.0224674	0.77594
EDDM3A_Q14507_seq.9536.16	T2D_GWAS_signif	EUR	1989	-0.0380304	0.0224952	0.091071
Fc_MOUSE_Q99LC4_seq.9539.25	T2D_GWAS_signif	EUR	1989	-0.0157782	0.0222128	0.47759
B3GALT1_Q9Y5Z6_seq.9541.15	T2D_GWAS_signif	EUR	1989	0.00446588	0.0224539	0.842368
COG8_Q96MW5_seq.9543.131	T2D_GWAS_signif	EUR	1989	-0.0333218	0.0222921	0.135132
C7orf69_Q9H7B7_seq.9544.24	T2D_GWAS_signif	EUR	1989	-0.0456357	0.022464	0.0423375
GZMK_P49863_seq.9545.156	T2D_GWAS_signif	EUR	1989	0.00802	0.022566	0.722327
EMID1_Q96A84_seq.9547.29	T2D_GWAS_signif	EUR	1989	0.01435	0.0225924	0.52539
TTC17_Q96AE7_seq.9550.153	T2D_GWAS_signif	EUR	1989	-0.00768055	0.0218406	0.725128
MANSC1_Q9H8J5_seq.9557.5	T2D_GWAS_signif	EUR	1989	0.00504755	0.021701	0.8161
VCAN_P13611_seq.9561.21	T2D_GWAS_signif	EUR	1989	-0.0222557	0.0222435	0.317169
PAWR_Q96IZ0_seq.9565.6	T2D_GWAS_signif	EUR	1989	-0.0233968	0.0233052	0.315537
Fc_MOUSE_Q99LC4_seq.9566.103	T2D_GWAS_signif	EUR	1989	0.00400758	0.0211659	0.849845
FCAMR_Q8WWV6_seq.9568.289	T2D_GWAS_signif	EUR	1989	-0.00827569	0.0228158	0.716855
TXNDC11_Q6PKC3_seq.9573.108	T2D_GWAS_signif	EUR	1989	0.0288166	0.0221277	0.192971
BIN1_O00499_seq.9574.11	T2D_GWAS_signif	EUR	1989	-0.015836	0.0219408	0.470527
MNX1_P50219_seq.9576.58	T2D_GWAS_signif	EUR	1989	0.00446677	0.0217554	0.837345
SYT2_Q8N9I0_seq.9577.26	T2D_GWAS_signif	EUR	1989	-0.0146865	0.0220229	0.50493
MANSC4_A6NHS7_seq.9578.263	T2D_GWAS_signif	EUR	1989	-0.0314992	0.0226368	0.164229
PRRG4_Q9BZD6_seq.9579.59	T2D_GWAS_signif	EUR	1989	0.00995758	0.0215954	0.64478
LAMC2_Q13753_seq.9580.5	T2D_GWAS_signif	EUR	1989	0.04918	0.0225369	0.0292128
PRPF6_O94906_seq.9581.4	T2D_GWAS_signif	EUR	1989	0.015195	0.022543	0.500363
SUSD1_Q6UWL2_seq.9582.93	T2D_GWAS_signif	EUR	1989	-0.00941885	0.0219912	0.668479
RNF24_Q9Y225_seq.9583.17	T2D_GWAS_signif	EUR	1989	0.0128357	0.0224019	0.566726
Fc_MOUSE_Q99LC4_seq.9584.105	T2D_GWAS_signif	EUR	1989	-0.0125177	0.0222571	0.573898
CLMP_Q9H6B4_seq.9585.80	T2D_GWAS_signif	EUR	1989	-0.0114701	0.0228578	0.615861
COX7A2L_O14548_seq.9590.10	T2D_GWAS_signif	EUR	1989	0.00763493	0.0220538	0.729233
SLC30A5_Q8TAD4_seq.9594.30	T2D_GWAS_signif	EUR	1989	-0.0355996	0.0236225	0.131965
B4GALT2_O60909_seq.9595.11	T2D_GWAS_signif	EUR	1989	0.0182493	0.0225482	0.418414
CSMD1_Q96PZ7_seq.9598.23	T2D_GWAS_signif	EUR	1989	-0.0415907	0.0230919	0.0718409
PIANP_Q8IYJ0_seq.9599.6	T2D_GWAS_signif	EUR	1989	0.0296862	0.0221398	0.180124
THSD7A_Q9UPZ6_seq.9600.55	T2D_GWAS_signif	EUR	1989	-0.0171017	0.0219065	0.435091
NUP210L_Q5VU65_seq.9606.4	T2D_GWAS_signif	EUR	1989	0.00649013	0.0217797	0.765743
PRR27_Q6MZM9_seq.9607.39	T2D_GWAS_signif	EUR	1989	-0.0113498	0.0222881	0.610648
ZNF275_Q9NSD4_seq.9609.25	T2D_GWAS_signif	EUR	1989	-0.0156337	0.0224549	0.486367
Fc_MOUSE_Q99LC4_seq.9613.16	T2D_GWAS_signif	EUR	1989	0.026305	0.0223844	0.240077
TIGIT_Q495A1_seq.9638.2	T2D_GWAS_signif	EUR	1989	0.0285836	0.0225185	0.204469
PDGFRL_Q15198_seq.9713.67	T2D_GWAS_signif	EUR	1989	0.0307118	0.0222205	0.167087
IGSF3_O75054_seq.9715.15	T2D_GWAS_signif	EUR	1989	0.0486861	0.0224774	0.0304306
MMP16_P51512_seq.9719.145	T2D_GWAS_signif	EUR	1989	0.00371047	0.022083	0.866582
MMRN2_Q9H8L6_seq.9723.105	T2D_GWAS_signif	EUR	1989	-0.0129647	0.0225983	0.566236
CCNB1IP1_Q9NPC3_seq.9728.4	T2D_GWAS_signif	EUR	1989	-0.000149032	0.0216849	0.994517
GHDC_Q8N2G8_seq.9730.22	T2D_GWAS_signif	EUR	1989	-0.00593667	0.0220895	0.788146
CD96_P40200_seq.9735.44	T2D_GWAS_signif	EUR	1989	-0.00856058	0.0215635	0.691414
FAF2_Q96CS3_seq.9738.7	T2D_GWAS_signif	EUR	1989	-0.0331786	0.0229164	0.147828
MSH2_P43246_seq.9739.4	T2D_GWAS_signif	EUR	1989	-0.0222771	0.022343	0.318861
DDX39B_Q13838_seq.9742.59	T2D_GWAS_signif	EUR	1989	-0.0207181	0.0221042	0.348722
DNAJA4_Q8WW22_seq.9744.139	T2D_GWAS_signif	EUR	1989	-0.0201376	0.0225652	0.372279
EIF4E2_O60573_seq.9745.20	T2D_GWAS_signif	EUR	1989	-0.0347642	0.0227299	0.126313
MARK3_P27448_seq.9747.48	T2D_GWAS_signif	EUR	1989	-0.015838	0.0226783	0.485024
GSTM3_P21266_seq.9748.31	T2D_GWAS_signif	EUR	1989	0.000333628	0.0221408	0.987979
YBX1_P67809_seq.9751.72	T2D_GWAS_signif	EUR	1989	-0.0449028	0.0228655	0.0496965
EZR_P15311_seq.9753.17	T2D_GWAS_signif	EUR	1989	-0.0240981	0.0229901	0.294677
NQO2_P16083_seq.9754.33	T2D_GWAS_signif	EUR	1989	0.0090174	0.0225348	0.689086
ENAH_Q8N8S7_seq.9757.29	T2D_GWAS_signif	EUR	1989	-0.0274615	0.0231286	0.235236
RPS4X_P62701_seq.9758.17	T2D_GWAS_signif	EUR	1989	-0.0309364	0.0225504	0.170259
IDO1_P14902_seq.9759.13	T2D_GWAS_signif	EUR	1989	0.0460153	0.0227556	0.0432953
VASP_P50552_seq.9762.14	T2D_GWAS_signif	EUR	1989	-0.0189641	0.0215517	0.379001
HNRNPF_P52597_seq.9764.79	T2D_GWAS_signif	EUR	1989	-0.0203925	0.0222695	0.359927
NDE1_Q9NXR1_seq.9765.4	T2D_GWAS_signif	EUR	1989	-0.0175658	0.0229456	0.444039
RIPPLY1_Q0D2K3_seq.9767.22	T2D_GWAS_signif	EUR	1989	-0.00243488	0.0222592	0.912906
DNER_Q8NFT8_seq.9769.48	T2D_GWAS_signif	EUR	1989	0.0654579	0.0223919	0.00350309
NLGN2_Q8NFZ4_seq.9772.153	T2D_GWAS_signif	EUR	1989	0.00329906	0.0220692	0.881185
RNF149_Q8NC42_seq.9773.15	T2D_GWAS_signif	EUR	1989	0.00644783	0.0222357	0.771865
RNF150_Q9ULK6_seq.9774.59	T2D_GWAS_signif	EUR	1989	0.00926417	0.0214704	0.666162
TMEM52B_Q4KMG9_seq.9778.45	T2D_GWAS_signif	EUR	1989	-0.037251	0.0218787	0.0887988
HERPUD2_Q9BSE4_seq.9779.63	T2D_GWAS_signif	EUR	1989	0.01829	0.022649	0.419451
DNAJC11_Q9NVH1_seq.9783.75	T2D_GWAS_signif	EUR	1989	0.000321374	0.0222459	0.988475
IER3_P46695_seq.9786.310	T2D_GWAS_signif	EUR	1989	-0.0253117	0.0221297	0.252851
SYNE2_Q8WXH0_seq.9789.52	T2D_GWAS_signif	EUR	1989	-0.0230544	0.0227474	0.310947
BRSK2_Q8IWQ3_seq.9790.28	T2D_GWAS_signif	EUR	1989	-0.0467444	0.0225271	0.0381128
IGDCC4_Q8TDY8_seq.9793.145	T2D_GWAS_signif	EUR	1989	0.121433	0.022096	4.39611e-08
ADCK4_Q96D53_seq.9794.17	T2D_GWAS_signif	EUR	1989	0.0236856	0.0227881	0.298754
CEL_P19835_seq.9796.4	T2D_GWAS_signif	EUR	1989	0.0175675	0.0220999	0.426758
Fc_MOUSE_Q99LC4_seq.9799.3	T2D_GWAS_signif	EUR	1989	0.0133865	0.0221064	0.544884
NDUFB8_O95169_seq.9800.20	T2D_GWAS_signif	EUR	1989	-0.0258306	0.0218161	0.236549
PNPLA2_Q96AD5_seq.9802.27	T2D_GWAS_signif	EUR	1989	0.0129791	0.022023	0.555698
Fc_MOUSE_Q99LC4_seq.9804.11	T2D_GWAS_signif	EUR	1989	-0.0142419	0.0206736	0.490973
SEMA4B_Q9NPR2_seq.9805.51	T2D_GWAS_signif	EUR	1989	0.0326425	0.022427	0.14569
TNRC6B_Q9UPQ9_seq.9808.41	T2D_GWAS_signif	EUR	1989	-0.0269656	0.0231005	0.243224
ARHGAP1_Q07960_seq.9815.5	T2D_GWAS_signif	EUR	1989	0.0041125	0.0223266	0.853878
ISOC1_Q96CN7_seq.9816.37	T2D_GWAS_signif	EUR	1989	-0.0350775	0.0230719	0.128582
MCL1_Q07820_seq.9819.110	T2D_GWAS_signif	EUR	1989	-0.0170695	0.0228018	0.454186
DHFR_P00374_seq.9823.2	T2D_GWAS_signif	EUR	1989	-0.0284135	0.0229759	0.216358
FHIT_P49789_seq.9826.135	T2D_GWAS_signif	EUR	1989	-0.0227211	0.0232594	0.32876
LDHC_P07864_seq.9828.86	T2D_GWAS_signif	EUR	1989	0.0449157	0.0226819	0.0478142
SULT2A1_Q06520_seq.9829.91	T2D_GWAS_signif	EUR	1989	-0.0269766	0.0226914	0.234643
VAV3_Q9UKW4_seq.9830.109	T2D_GWAS_signif	EUR	1989	-0.063204	0.022453	0.00492691
G3BP2_Q9UN86_seq.9831.12	T2D_GWAS_signif	EUR	1989	-0.0280712	0.0228961	0.220335
HGD_Q93099_seq.9832.33	T2D_GWAS_signif	EUR	1989	-0.0110699	0.0222705	0.619199
ADH1B_P00325_seq.9834.62	T2D_GWAS_signif	EUR	1989	0.0342778	0.0226499	0.130346
ALDH1A3_P47895_seq.9835.16	T2D_GWAS_signif	EUR	1989	-0.0166686	0.0220945	0.450685
DCK_P27707_seq.9836.20	T2D_GWAS_signif	EUR	1989	-0.0498072	0.0224051	0.0263265
NQO1_P15559_seq.9837.60	T2D_GWAS_signif	EUR	1989	0.0218162	0.0222312	0.326549
SMAD1_Q15797_seq.9838.4	T2D_GWAS_signif	EUR	1989	-0.0340238	0.0232408	0.143362
TIRAP_P58753_seq.9839.148	T2D_GWAS_signif	EUR	1989	-0.0376057	0.0234524	0.108986
CDC42_P60953_seq.9840.2	T2D_GWAS_signif	EUR	1989	-0.0252288	0.0227955	0.26854
PAICS_P22234_seq.9841.197	T2D_GWAS_signif	EUR	1989	-0.02495	0.0230128	0.278418
CTNNB1_P35222_seq.9842.2	T2D_GWAS_signif	EUR	1989	-0.0156149	0.0226035	0.489762
ACTN1_P12814_seq.9843.5	T2D_GWAS_signif	EUR	1989	-0.025683	0.0224517	0.252795
ACTN2_P35609_seq.9844.138	T2D_GWAS_signif	EUR	1989	-0.0233202	0.0223641	0.297191
ARHGDIB_P52566_seq.9846.32	T2D_GWAS_signif	EUR	1989	-0.0269514	0.0226043	0.233283
TGIF2_Q9GZN2_seq.9847.21	T2D_GWAS_signif	EUR	1989	-0.0254973	0.0222281	0.251491
CCNH_P51946_seq.9848.22	T2D_GWAS_signif	EUR	1989	0.0244417	0.0219877	0.266441
APEX1_P27695_seq.9849.13	T2D_GWAS_signif	EUR	1989	-0.0167335	0.0219296	0.445521
EIF1AX_P47813_seq.9850.38	T2D_GWAS_signif	EUR	1989	-0.0218424	0.0226103	0.334144
IFIT2_P09913_seq.9853.3	T2D_GWAS_signif	EUR	1989	-0.0289924	0.0221173	0.190062
RHOA_P61586_seq.9855.10	T2D_GWAS_signif	EUR	1989	-0.0301726	0.0227342	0.184599
DHPS_P49366_seq.9856.22	T2D_GWAS_signif	EUR	1989	-0.00734483	0.0225351	0.744513
SAT1_P21673_seq.9859.180	T2D_GWAS_signif	EUR	1989	0.0128057	0.021831	0.557549
TPM4_P67936_seq.9863.1	T2D_GWAS_signif	EUR	1989	-0.00901492	0.0232925	0.698774
TTC1_Q99614_seq.9864.38	T2D_GWAS_signif	EUR	1989	-0.0255334	0.0219546	0.244966
UBE2B_P63146_seq.9865.40	T2D_GWAS_signif	EUR	1989	0.0183702	0.0220631	0.405161
FBP2_O00757_seq.9867.23	T2D_GWAS_signif	EUR	1989	0.0122448	0.0223613	0.584037
NFKB1_P19838_seq.9869.28	T2D_GWAS_signif	EUR	1989	-0.0244049	0.0228173	0.284939
WARS_P23381_seq.9870.17	T2D_GWAS_signif	EUR	1989	0.00334353	0.0224923	0.881844
CTNNA2_P26232_seq.9872.23	T2D_GWAS_signif	EUR	1989	0.0169934	0.0223584	0.447319
ESRRA_P11474_seq.9873.17	T2D_GWAS_signif	EUR	1989	0.0322265	0.0222389	0.147467
CDKN2B_P42772_seq.9874.28	T2D_GWAS_signif	EUR	1989	0.0154218	0.021623	0.475799
THOC1_Q96FV9_seq.9875.107	T2D_GWAS_signif	EUR	1989	-0.0225931	0.0222154	0.309276
ALDOC_P09972_seq.9876.20	T2D_GWAS_signif	EUR	1989	-0.0112537	0.0220294	0.609515
CRKL_P46109_seq.9877.28	T2D_GWAS_signif	EUR	1989	-0.0250363	0.0235634	0.288134
TDO2_P48775_seq.9880.33	T2D_GWAS_signif	EUR	1989	-0.00366922	0.0226224	0.87117
GLO1_Q04760_seq.9883.29	T2D_GWAS_signif	EUR	1989	-0.0421616	0.0217853	0.0530937
PPIL1_Q9Y3C6_seq.9884.8	T2D_GWAS_signif	EUR	1989	-0.0392815	0.0230948	0.0891234
RAP2A_P10114_seq.9885.41	T2D_GWAS_signif	EUR	1989	0.0255513	0.0219079	0.24363
XRCC4_Q13426_seq.9886.28	T2D_GWAS_signif	EUR	1989	-0.0463943	0.0231935	0.0456026
RBBP6_Q7Z6E9_seq.9887.40	T2D_GWAS_signif	EUR	1989	-0.0433061	0.0221861	0.0510852
AFAP1L1_Q8TED9_seq.9889.42	T2D_GWAS_signif	EUR	1989	0.0293956	0.0226659	0.194815
OAZ1_P54368_seq.9893.27	T2D_GWAS_signif	EUR	1989	-0.0325459	0.0233989	0.164407
MYO6_Q9UM54_seq.9894.13	T2D_GWAS_signif	EUR	1989	-0.0414718	0.0229212	0.0705528
ERCC4_Q92889_seq.9895.77	T2D_GWAS_signif	EUR	1989	-0.0174236	0.0225657	0.440132
FOXG1_P55316_seq.9896.21	T2D_GWAS_signif	EUR	1989	0.00814063	0.0227075	0.720008
MCM6_Q14566_seq.9897.9	T2D_GWAS_signif	EUR	1989	-0.000818585	0.0213178	0.969373
ARID1A_O14497_seq.9898.161	T2D_GWAS_signif	EUR	1989	-0.0371332	0.0220077	0.0917067
KIF1C_O43896_seq.9899.28	T2D_GWAS_signif	EUR	1989	0.00289	0.0224939	0.897783
NEFH_P12036_seq.9900.36	T2D_GWAS_signif	EUR	1989	-0.0173894	0.0223079	0.435767
EGLN1_Q9GZT9_seq.9901.28	T2D_GWAS_signif	EUR	1989	-0.00735408	0.0225109	0.743937
Fc_MOUSE_Q99LC4_seq.9905.8	T2D_GWAS_signif	EUR	1989	0.00400776	0.0221773	0.85661
SPOCK3_Q9BQ16_seq.9906.21	T2D_GWAS_signif	EUR	1989	-0.0308574	0.021884	0.158685
TNKS_O95271_seq.9907.216	T2D_GWAS_signif	EUR	1989	0.0250547	0.022617	0.268092
Fc_MOUSE_Q99LC4_seq.9909.4	T2D_GWAS_signif	EUR	1989	-0.00833102	0.0222745	0.708433
MTAP_Q13126_seq.9910.9	T2D_GWAS_signif	EUR	1989	-0.0200094	0.0211491	0.344207
RRBP1_Q9P2E9_seq.9913.4	T2D_GWAS_signif	EUR	1989	-0.0277736	0.0228524	0.224379
LRRC4B_Q9NT99_seq.9916.146	T2D_GWAS_signif	EUR	1989	0.00470151	0.0224613	0.834223
Fc_MOUSE_Q99LC4_seq.9917.16	T2D_GWAS_signif	EUR	1989	-0.012489	0.0220012	0.570335
CALB1_P05937_seq.9918.23	T2D_GWAS_signif	EUR	1989	0.0463153	0.022037	0.0357052
SOS1_Q07889_seq.9923.6	T2D_GWAS_signif	EUR	1989	0.0118233	0.022154	0.593618
SCARF2_Q96GP6_seq.9925.56	T2D_GWAS_signif	EUR	1989	-0.000566567	0.0225264	0.979937
S100P_P25815_seq.9926.4	T2D_GWAS_signif	EUR	1989	-0.0249131	0.0219315	0.256117
TNS4_Q8IZW8_seq.9927.96	T2D_GWAS_signif	EUR	1989	0.00371854	0.0221763	0.866851
LECT1_O75829_seq.9928.125	T2D_GWAS_signif	EUR	1989	0.0252462	0.0221023	0.253492
HSD17B7_P56937_seq.9929.16	T2D_GWAS_signif	EUR	1989	-0.0213855	0.0222022	0.33556
GABBR2_O75899_seq.9930.48	T2D_GWAS_signif	EUR	1989	0.00593017	0.0219464	0.787025
KRT1_P04264_seq.9931.20	T2D_GWAS_signif	EUR	1989	0.00482945	0.0224185	0.82946
SEMA4F_O95754_seq.9932.49	T2D_GWAS_signif	EUR	1989	-0.0176729	0.0214952	0.411074
ATP1B4_Q9UN42_seq.9933.49	T2D_GWAS_signif	EUR	1989	0.00116111	0.0218056	0.957539
PITPNA_Q00169_seq.9934.29	T2D_GWAS_signif	EUR	1989	-0.0290818	0.0223015	0.192377
LNX1_Q8TBB1_seq.9936.27	T2D_GWAS_signif	EUR	1989	-0.00426132	0.0226447	0.850754
GJA1_P17302_seq.9937.7	T2D_GWAS_signif	EUR	1989	-0.0233296	0.0223599	0.296905
DUSP28_Q4G0W2_seq.9940.35	T2D_GWAS_signif	EUR	1989	-0.0387108	0.0231359	0.0944488
PCDHB1_Q9Y5F3_seq.9941.70	T2D_GWAS_signif	EUR	1989	0.000929906	0.0220463	0.96636
NXT1_Q9UKK6_seq.9942.2	T2D_GWAS_signif	EUR	1989	-0.0107331	0.0223609	0.631285
TOPBP1_Q92547_seq.9947.22	T2D_GWAS_signif	EUR	1989	0.0235029	0.0218288	0.281749
LAG3_P18627_seq.9950.229	T2D_GWAS_signif	EUR	1989	-0.0200814	0.0219306	0.359946
FBXL4_Q9UKA2_seq.9951.36	T2D_GWAS_signif	EUR	1989	-0.0441081	0.0220188	0.0452921
TFAM_Q00059_seq.9952.57	T2D_GWAS_signif	EUR	1989	-0.0302208	0.0223918	0.177288
NPIPB3_Q92617_seq.9954.2	T2D_GWAS_signif	EUR	1989	-0.0101626	0.0225077	0.651666
RNF148_Q8N7C7_seq.9955.40	T2D_GWAS_signif	EUR	1989	0.0192249	0.0225431	0.39387
ADAM15_Q13444_seq.9956.7	T2D_GWAS_signif	EUR	1989	0.0293325	0.0223927	0.190377
RNF114_Q9Y508_seq.9957.9	T2D_GWAS_signif	EUR	1989	0.00133721	0.0219432	0.951413
TMEM59L_Q9UK28_seq.9959.60	T2D_GWAS_signif	EUR	1989	-0.0109441	0.0221541	0.621362
TBC1D5_Q92609_seq.9960.2	T2D_GWAS_signif	EUR	1989	-0.0375401	0.0231225	0.104635
CDHR5_Q9HBB8_seq.9962.1	T2D_GWAS_signif	EUR	1989	0.00485004	0.0220766	0.826135
PCDHB10_Q9UN67_seq.9963.19	T2D_GWAS_signif	EUR	1989	-0.0428187	0.0218366	0.0500346
MYZAP_P0CAP1_seq.9964.10	T2D_GWAS_signif	EUR	1989	-0.0208889	0.0216237	0.334154
SLC22A16_Q86VW1_seq.9969.8	T2D_GWAS_signif	EUR	1989	0.00849043	0.0215097	0.693088
UBXN4_Q92575_seq.9970.7	T2D_GWAS_signif	EUR	1989	-0.0252962	0.0225396	0.26187
CSMD2_Q7Z408_seq.9971.5	T2D_GWAS_signif	EUR	1989	-0.0204707	0.0224474	0.361913
DLL3_Q9NYJ7_seq.9974.8	T2D_GWAS_signif	EUR	1989	-0.0366067	0.0217653	0.0927498
AMIGO1_Q86WK6_seq.9979.13	T2D_GWAS_signif	EUR	1989	0.0300959	0.0221988	0.175336
KIAA1467_A2RU67_seq.9981.18	T2D_GWAS_signif	EUR	1989	0.0326234	0.0223432	0.144422
PRSS35_Q8N3Z0_seq.9983.97	T2D_GWAS_signif	EUR	1989	-0.0204317	0.0222797	0.359227
YIPF6_Q96EC8_seq.9984.12	T2D_GWAS_signif	EUR	1989	0.0293719	0.0225689	0.193262
NPW_Q8N729_seq.9986.14	T2D_GWAS_signif	EUR	1989	-0.0330519	0.0220712	0.13442
LRRC24_Q50LG9_seq.9989.12	T2D_GWAS_signif	EUR	1989	0.0364438	0.0224329	0.104413
ZNF264_O43296_seq.9993.11	T2D_GWAS_signif	EUR	1989	-0.0208063	0.0222953	0.350824
ATP4B_P51164_seq.9994.217	T2D_GWAS_signif	EUR	1989	-0.0299465	0.0230731	0.194474
DUT_P33316_seq.9995.6	T2D_GWAS_signif	EUR	1989	-0.0380585	0.023263	0.101997
UBXN4_Q92575_seq.9997.12	T2D_GWAS_signif	EUR	1989	-0.0177807	0.0228742	0.437059
IRF6_O14896_seq.9999.1	T2D_GWAS_signif	EUR	1989	-0.0040647	0.0228914	0.859083
CRYBB2_P43320_seq.10000.28	CAD_GWAS_signif	EUR	1989	-5.36361e-05	0.0217346	0.998031
RAF1_P04049_seq.10001.7	CAD_GWAS_signif	EUR	1989	-0.0127591	0.0234567	0.586543
ZNF41_P51814_seq.10003.15	CAD_GWAS_signif	EUR	1989	0.0159946	0.0235095	0.496365
ELK1_P19419_seq.10006.25	CAD_GWAS_signif	EUR	1989	0.00696946	0.0222083	0.753689
GUCA1A_P43080_seq.10008.43	CAD_GWAS_signif	EUR	1989	0.0154993	0.0221952	0.485063
OCRL_Q01968_seq.10011.65	CAD_GWAS_signif	EUR	1989	0.00648993	0.0223541	0.771599
SPDEF_O95238_seq.10012.5	CAD_GWAS_signif	EUR	1989	-0.0413933	0.0220049	0.0601064
Fc_MOUSE_Q99LC4_seq.10013.34	CAD_GWAS_signif	EUR	1989	0.0154418	0.0226738	0.495925
SNAI2_O43623_seq.10014.31	CAD_GWAS_signif	EUR	1989	0.00749247	0.0214661	0.727098
KCNAB2_Q13303_seq.10015.119	CAD_GWAS_signif	EUR	1989	-0.039062	0.0231891	0.0922437
Fc_MOUSE_Q99LC4_seq.10021.1	CAD_GWAS_signif	EUR	1989	-0.0220948	0.0214911	0.304034
POLH_Q9Y253_seq.10022.207	CAD_GWAS_signif	EUR	1989	0.0249064	0.0220997	0.25988
VDR_P11473_seq.10023.32	CAD_GWAS_signif	EUR	1989	0.00449896	0.0224929	0.841488
HOGA1_Q86XE5_seq.10024.44	CAD_GWAS_signif	EUR	1989	-0.0264368	0.0211589	0.211651
MUTYH_Q9UIF7_seq.10030.8	CAD_GWAS_signif	EUR	1989	0.0278178	0.0220785	0.207836
Fc_MOUSE_Q99LC4_seq.10034.16	CAD_GWAS_signif	EUR	1989	0.00708368	0.0219427	0.746861
DUSP4_Q13115_seq.10035.6	CAD_GWAS_signif	EUR	1989	0.0301382	0.0220309	0.171468
ZHX3_Q9H4I2_seq.10036.201	CAD_GWAS_signif	EUR	1989	-0.004204	0.022394	0.851108
SIGLEC12_Q96PQ1_seq.10037.98	CAD_GWAS_signif	EUR	1989	-0.0075877	0.0224885	0.735848
TP63_Q9H3D4_seq.10040.63	CAD_GWAS_signif	EUR	1989	-0.0125687	0.0221633	0.570715
HNF4A_P41235_seq.10041.3	CAD_GWAS_signif	EUR	1989	0.0511229	0.0222586	0.021736
SGK3_Q96BR1_seq.10042.8	CAD_GWAS_signif	EUR	1989	-0.0481249	0.022719	0.0342771
BRD4_O60885_seq.10043.31	CAD_GWAS_signif	EUR	1989	-0.0190098	0.0227475	0.403433
WNT10A_Q9GZT5_seq.10044.12	CAD_GWAS_signif	EUR	1989	-0.00631028	0.0222099	0.776348
CUL3_Q13618_seq.10045.47	CAD_GWAS_signif	EUR	1989	-0.0153341	0.0229109	0.503386
BIRC2_Q13490_seq.10046.55	CAD_GWAS_signif	EUR	1989	-0.0902324	0.0231509	0.000100403
NCF2_P19878_seq.10047.12	CAD_GWAS_signif	EUR	1989	0.00376585	0.0207198	0.855797
CBFB_Q13951_seq.10048.7	CAD_GWAS_signif	EUR	1989	-0.0372722	0.0222534	0.0941122
TERF1_P54274_seq.10049.112	CAD_GWAS_signif	EUR	1989	-0.00496781	0.0229703	0.828799
ILK_Q13418_seq.10053.5	CAD_GWAS_signif	EUR	1989	-0.01769	0.0219904	0.421239
GAN_Q9H2C0_seq.10054.3	CAD_GWAS_signif	EUR	1989	0.00419158	0.0212441	0.843608
FOXM1_Q08050_seq.10056.5	CAD_GWAS_signif	EUR	1989	-0.0417246	0.0233288	0.0738421
RAD23A_P54725_seq.10058.1	CAD_GWAS_signif	EUR	1989	-0.0307626	0.0228239	0.17787
FANCL_Q9NW38_seq.10063.10	CAD_GWAS_signif	EUR	1989	-0.00482916	0.0222742	0.828383
RBBP9_O75884_seq.10064.12	CAD_GWAS_signif	EUR	1989	-0.0223058	0.0225066	0.321769
PLCG2_P16885_seq.10070.22	CAD_GWAS_signif	EUR	1989	-0.0402056	0.0236147	0.0888063
TDP1_Q9NUW8_seq.10073.22	CAD_GWAS_signif	EUR	1989	-0.0220269	0.0234614	0.347921
BRD2_P25440_seq.10074.128	CAD_GWAS_signif	EUR	1989	-0.0146881	0.0227316	0.518256
ACBD6_Q9BR61_seq.10075.75	CAD_GWAS_signif	EUR	1989	-0.016389	0.0236806	0.488964
AP4M1_O00189_seq.10076.1	CAD_GWAS_signif	EUR	1989	-0.0134769	0.023662	0.569042
BAG3_O95817_seq.10078.5	CAD_GWAS_signif	EUR	1989	0.0210148	0.0223603	0.347422
EIF2B1_Q14232_seq.10080.9	CAD_GWAS_signif	EUR	1989	-0.0181316	0.0227131	0.424798
SATB2_Q9UPW6_seq.10081.17	CAD_GWAS_signif	EUR	1989	0.0196991	0.0224593	0.380539
NEFL_P07196_seq.10082.251	CAD_GWAS_signif	EUR	1989	-0.0467757	0.0222118	0.0353394
STAR_P49675_seq.10085.25	CAD_GWAS_signif	EUR	1989	0.0114686	0.0228922	0.61644
CBS_P35520_seq.10086.39	CAD_GWAS_signif	EUR	1989	0.00620915	0.0219998	0.777792
CRYAA_P02489_seq.10087.10	CAD_GWAS_signif	EUR	1989	0.0447745	0.0227225	0.0489215
APRT_P07741_seq.10088.37	CAD_GWAS_signif	EUR	1989	-0.0242267	0.0219141	0.269065
ASMTL_O95671_seq.10089.7	CAD_GWAS_signif	EUR	1989	-0.0116083	0.0227718	0.610272
STUB1_Q9UNE7_seq.10336.3	CAD_GWAS_signif	EUR	1989	-0.025599	0.0234142	0.27439
ENO2_P09104_seq.10339.48	CAD_GWAS_signif	EUR	1989	-0.025485	0.0225181	0.257875
PIAS4_Q8N2W9_seq.10342.55	CAD_GWAS_signif	EUR	1989	-0.0199461	0.0227458	0.38064
IL10RA_Q13651_seq.10344.334	CAD_GWAS_signif	EUR	1989	-0.0060636	0.0226731	0.789161
STAT3_P40763_seq.10346.5	CAD_GWAS_signif	EUR	1989	-0.0250391	0.0230729	0.277957
JUN_P05412_seq.10356.21	CAD_GWAS_signif	EUR	1989	-0.029672	0.0223085	0.183646
OAS1_P00973_seq.10361.25	CAD_GWAS_signif	EUR	1989	-0.0199257	0.0230335	0.387103
MYC_P01106_seq.10362.35	CAD_GWAS_signif	EUR	1989	0.007661	0.0222638	0.730807
SMAD3_P84022_seq.10363.13	CAD_GWAS_signif	EUR	1989	-0.0375739	0.0230223	0.102825
SMAD2_Q15796_seq.10364.6	CAD_GWAS_signif	EUR	1989	-0.0282774	0.0232264	0.223572
IL12B_IL23A_P29460_Q9NPF7_seq.10365.132	CAD_GWAS_signif	EUR	1989	-0.018669	0.0224252	0.405227
PDGFRA_P16234_seq.10366.11	CAD_GWAS_signif	EUR	1989	0.0182673	0.0222419	0.411574
IL12A_IL12B_P29459_P29460_seq.10367.62	CAD_GWAS_signif	EUR	1989	0.024172	0.0214514	0.259952
STAT1_P42224_seq.10370.21	CAD_GWAS_signif	EUR	1989	-0.0464985	0.0228285	0.0417973
STAT6_P42226_seq.10372.18	CAD_GWAS_signif	EUR	1989	-0.0281588	0.0232152	0.225296
ZNRF3_Q9ULT6_seq.10390.21	CAD_GWAS_signif	EUR	1989	-0.0296701	0.0229355	0.195944
ANGPTL3_Q9Y5C1_seq.10391.1	CAD_GWAS_signif	EUR	1989	-0.0290932	0.0219153	0.184487
MCL1_Q07820_seq.10396.6	CAD_GWAS_signif	EUR	1989	0.00229828	0.0223864	0.91824
Fc_MOUSE_Q99LC4_seq.10416.79	CAD_GWAS_signif	EUR	1989	-0.0119173	0.0221997	0.591449
STX12_Q86Y82_seq.10418.36	CAD_GWAS_signif	EUR	1989	-0.0206428	0.0230364	0.370311
SCARA5_Q6ZMJ2_seq.10419.1	CAD_GWAS_signif	EUR	1989	-0.0107724	0.021894	0.622756
NPDC1_Q9NQX5_seq.10424.31	CAD_GWAS_signif	EUR	1989	0.0201324	0.0221306	0.363087
B4GALT5_O43286_seq.10425.3	CAD_GWAS_signif	EUR	1989	-0.0146164	0.0221974	0.510312
GOSR2_O14653_seq.10426.21	CAD_GWAS_signif	EUR	1989	-0.0060927	0.0224559	0.786175
Fc_MOUSE_Q99LC4_seq.10427.2	CAD_GWAS_signif	EUR	1989	0.0452525	0.0229693	0.0489629
KIR2DS2_P43631_seq.10428.1	CAD_GWAS_signif	EUR	1989	0.00146154	0.0226191	0.948487
SLC3A2_P08195_seq.10430.31	CAD_GWAS_signif	EUR	1989	0.0105373	0.0220095	0.632161
KIAA1644_Q3SXP7_seq.10432.3	CAD_GWAS_signif	EUR	1989	0.0213782	0.022721	0.346871
AGA_P20933_seq.10435.2	CAD_GWAS_signif	EUR	1989	0.00273353	0.0220675	0.90143
CSF2RA_P15509_seq.10438.19	CAD_GWAS_signif	EUR	1989	-0.0390643	0.0230189	0.0898446
CLMP_Q9H6B4_seq.10440.26	CAD_GWAS_signif	EUR	1989	0.0146542	0.0222956	0.511084
TMEM190_Q8WZ59_seq.10442.1	CAD_GWAS_signif	EUR	1989	-0.0110008	0.0225657	0.625959
APOM_O95445_seq.10445.20	CAD_GWAS_signif	EUR	1989	-0.0251085	0.0222879	0.26007
PABPC3_Q9H361_seq.10447.18	CAD_GWAS_signif	EUR	1989	-0.0241645	0.0232124	0.297996
SHISA2_Q6UWI4_seq.10449.31	CAD_GWAS_signif	EUR	1989	-0.0589821	0.021958	0.00728918
NUCB1_Q02818_seq.10451.11	CAD_GWAS_signif	EUR	1989	-0.0322504	0.0227106	0.155749
Fc_MOUSE_Q99LC4_seq.10452.24	CAD_GWAS_signif	EUR	1989	-0.034229	0.022071	0.121096
CEACAM20_Q6UY09_seq.10453.7	CAD_GWAS_signif	EUR	1989	0.0077819	0.0220748	0.724482
DNAJC16_Q9Y2G8_seq.10454.99	CAD_GWAS_signif	EUR	1989	-0.0248165	0.0233293	0.287574
IL31_Q6EBC2_seq.10455.196	CAD_GWAS_signif	EUR	1989	0.010907	0.0221375	0.622284
Fc_MOUSE_Q99LC4_seq.10461.57	CAD_GWAS_signif	EUR	1989	0.0116632	0.0221996	0.59938
INSL5_Q9Y5Q6_seq.10462.14	CAD_GWAS_signif	EUR	1989	-0.0211014	0.0229625	0.358232
ANTXR1_Q9H6X2_seq.10464.6	CAD_GWAS_signif	EUR	1989	-0.0422366	0.0227655	0.0637038
Fc_MOUSE_Q99LC4_seq.10467.58	CAD_GWAS_signif	EUR	1989	-0.00412528	0.0213438	0.846762
Fc_MOUSE_Q99LC4_seq.10471.25	CAD_GWAS_signif	EUR	1989	-0.0266705	0.0221634	0.228984
Fc_MOUSE_Q99LC4_seq.10476.23	CAD_GWAS_signif	EUR	1989	0.0385286	0.0237171	0.104428
Fc_MOUSE_Q99LC4_seq.10477.162	CAD_GWAS_signif	EUR	1989	0.0186101	0.0228851	0.416204
MAGEA4_P43358_seq.10485.56	CAD_GWAS_signif	EUR	1989	0.00787855	0.022617	0.727617
Fc_MOUSE_Q99LC4_seq.10489.19	CAD_GWAS_signif	EUR	1989	-0.00360437	0.0222998	0.871612
RPN1_P04843_seq.10490.3	CAD_GWAS_signif	EUR	1989	-0.00195035	0.0225124	0.930971
Fc_MOUSE_Q99LC4_seq.10491.21	CAD_GWAS_signif	EUR	1989	-0.00631855	0.0222744	0.776694
Fc_MOUSE_Q99LC4_seq.10494.48	CAD_GWAS_signif	EUR	1989	0.0330845	0.0224188	0.140171
Fc_MOUSE_Q99LC4_seq.10495.10	CAD_GWAS_signif	EUR	1989	0.0371027	0.0219441	0.0910365
CLCA1_A8K7I4_seq.10496.11	CAD_GWAS_signif	EUR	1989	0.00721536	0.0218668	0.741459
Fc_MOUSE_Q99LC4_seq.10497.242	CAD_GWAS_signif	EUR	1989	0.0454772	0.0227156	0.0454192
TMEM106A_Q96A25_seq.10499.1	CAD_GWAS_signif	EUR	1989	-0.0259751	0.0234425	0.267981
Fc_MOUSE_Q99LC4_seq.10501.3	CAD_GWAS_signif	EUR	1989	0.0127214	0.0225219	0.572242
Fc_MOUSE_Q99LC4_seq.10502.15	CAD_GWAS_signif	EUR	1989	-0.033583	0.0223497	0.133098
Fc_MOUSE_Q99LC4_seq.10503.55	CAD_GWAS_signif	EUR	1989	-0.00388438	0.0221193	0.860618
Fc_MOUSE_Q99LC4_seq.10504.6	CAD_GWAS_signif	EUR	1989	0.0291228	0.0220894	0.187522
PGRMC2_O15173_seq.10506.53	CAD_GWAS_signif	EUR	1989	-0.0257585	0.0227042	0.256712
ACRV1_P26436_seq.10507.166	CAD_GWAS_signif	EUR	1989	0.0308485	0.0220506	0.161975
SCIMP_Q6UWF3_seq.10510.62	CAD_GWAS_signif	EUR	1989	0.0425982	0.0223162	0.056427
COL6A3_P12111_seq.10511.10	CAD_GWAS_signif	EUR	1989	0.00499412	0.0225745	0.824938
CSF2RB_P32927_seq.10512.13	CAD_GWAS_signif	EUR	1989	0.0313277	0.0225957	0.165768
KCNIP3_Q9Y2W7_seq.10513.13	CAD_GWAS_signif	EUR	1989	0.0470863	0.0220532	0.0328743
PTGDS_P41222_seq.10514.5	CAD_GWAS_signif	EUR	1989	-0.00130466	0.0217573	0.95219
Fc_MOUSE_Q99LC4_seq.10516.53	CAD_GWAS_signif	EUR	1989	0.0349673	0.0226533	0.122849
Fc_MOUSE_Q99LC4_seq.10518.14	CAD_GWAS_signif	EUR	1989	0.0383212	0.022181	0.0842067
MXRA8_Q9BRK3_seq.10521.10	CAD_GWAS_signif	EUR	1989	-0.0385311	0.0224329	0.0860245
Fc_MOUSE_Q99LC4_seq.10522.167	CAD_GWAS_signif	EUR	1989	-0.0101183	0.0222554	0.649416
DHX9_Q08211_seq.10527.22	CAD_GWAS_signif	EUR	1989	-0.0257956	0.022255	0.246559
Fc_MOUSE_Q99LC4_seq.10529.19	CAD_GWAS_signif	EUR	1989	0.0210084	0.021925	0.338083
PSMB6_P28072_seq.10530.8	CAD_GWAS_signif	EUR	1989	0.00857223	0.0223012	0.700735
NRAS_P01111_seq.10531.18	CAD_GWAS_signif	EUR	1989	-0.0118124	0.0222946	0.59629
Fc_MOUSE_Q99LC4_seq.10533.1	CAD_GWAS_signif	EUR	1989	-0.00498119	0.0221366	0.821987
PARP1_P09874_seq.10534.40	CAD_GWAS_signif	EUR	1989	-0.0210904	0.0224319	0.347232
COX6A2_Q02221_seq.10535.25	CAD_GWAS_signif	EUR	1989	0.0618337	0.0222491	0.00550174
CD99L2_Q8TCZ2_seq.10539.30	CAD_GWAS_signif	EUR	1989	0.00370466	0.0220769	0.866752
TSPEAR_Q8WU66_seq.10546.2	CAD_GWAS_signif	EUR	1989	-0.00855689	0.0221528	0.699341
Fc_MOUSE_Q99LC4_seq.10547.42	CAD_GWAS_signif	EUR	1989	0.00827438	0.0225132	0.713259
Fc_MOUSE_Q99LC4_seq.10548.35	CAD_GWAS_signif	EUR	1989	0.0341826	0.0233221	0.142896
BMPR1B_O00238_seq.10550.37	CAD_GWAS_signif	EUR	1989	-0.0262585	0.0222106	0.237249
LAT_O43561_seq.10551.7	CAD_GWAS_signif	EUR	1989	0.0456158	0.0223839	0.0416945
KLRC4_O43908_seq.10552.88	CAD_GWAS_signif	EUR	1989	-0.00221904	0.0232308	0.92391
TOR1AIP2_Q8NFQ8_seq.10553.8	CAD_GWAS_signif	EUR	1989	-0.00890333	0.0226376	0.694142
GLB1_P16278_seq.10554.23	CAD_GWAS_signif	EUR	1989	-0.0209947	0.0225098	0.351092
TEX29_Q8N6K0_seq.10557.6	CAD_GWAS_signif	EUR	1989	-0.00599857	0.0217065	0.782309
PCDH9_Q9HC56_seq.10558.26	CAD_GWAS_signif	EUR	1989	-0.029963	0.0225276	0.183653
ITM2C_Q9NQX7_seq.10560.1	CAD_GWAS_signif	EUR	1989	0.0120541	0.022051	0.584684
PGLYRP3_Q96LB9_seq.10561.5	CAD_GWAS_signif	EUR	1989	-0.0243331	0.0226495	0.282806
NETO2_Q8NC67_seq.10562.42	CAD_GWAS_signif	EUR	1989	-0.00234652	0.0219416	0.914844
LYSMD3_Q7Z3D4_seq.10563.13	CAD_GWAS_signif	EUR	1989	0.0274564	0.0224035	0.220519
SLITRK3_O94933_seq.10565.19	CAD_GWAS_signif	EUR	1989	0.0383262	0.0227798	0.0926368
MFAP2_P55001_seq.10569.28	CAD_GWAS_signif	EUR	1989	0.00651525	0.0224152	0.77134
MGAT1_P26572_seq.10571.14	CAD_GWAS_signif	EUR	1989	0.0481845	0.0223827	0.0314587
CST8_O60676_seq.10572.65	CAD_GWAS_signif	EUR	1989	0.0322963	0.0217328	0.137422
B2M_P61769_seq.10574.10	CAD_GWAS_signif	EUR	1989	0.0148218	0.0219315	0.499233
PUF60_Q9UHX1_seq.10575.31	CAD_GWAS_signif	EUR	1989	-0.00452167	0.0223761	0.839879
SFTA2_Q6UW10_seq.10580.14	CAD_GWAS_signif	EUR	1989	-0.00245342	0.0219088	0.910848
POMK_Q9H5K3_seq.10582.36	CAD_GWAS_signif	EUR	1989	0.0286666	0.022937	0.211522
TMEM108_Q6UXF1_seq.10583.1	CAD_GWAS_signif	EUR	1989	0.0550946	0.0227703	0.0156282
NDUFS4_O43181_seq.10584.7	CAD_GWAS_signif	EUR	1989	-0.00373415	0.0235375	0.873963
ST3GAL5_Q9UNP4_seq.10588.39	CAD_GWAS_signif	EUR	1989	0.0541782	0.0217865	0.0129726
RAET1L_Q5VY80_seq.10589.7	CAD_GWAS_signif	EUR	1989	0.0341083	0.0217587	0.117142
Fc_MOUSE_Q99LC4_seq.10593.14	CAD_GWAS_signif	EUR	1989	0.00331444	0.0225049	0.882929
CLGN_O14967_seq.10600.24	CAD_GWAS_signif	EUR	1989	0.0414068	0.02257	0.0667169
HTN3_P15516_seq.10603.1	CAD_GWAS_signif	EUR	1989	0.0351748	0.0220952	0.111553
APMAP_Q9HDC9_seq.10605.22	CAD_GWAS_signif	EUR	1989	0.0241744	0.0222783	0.278006
TOR1AIP1_Q5JTV8_seq.10606.34	CAD_GWAS_signif	EUR	1989	-0.0247027	0.0233222	0.289643
Fc_MOUSE_Q99LC4_seq.10607.4	CAD_GWAS_signif	EUR	1989	0.0199029	0.0225988	0.378584
HTN1_P15515_seq.10608.9	CAD_GWAS_signif	EUR	1989	0.00928909	0.0229499	0.685701
Fc_MOUSE_Q99LC4_seq.10610.8	CAD_GWAS_signif	EUR	1989	-0.0334584	0.0223897	0.13524
PLOD3_O60568_seq.10612.18	CAD_GWAS_signif	EUR	1989	-0.0285562	0.0224362	0.203249
CASC4_Q6P4E1_seq.10613.33	CAD_GWAS_signif	EUR	1989	0.00315958	0.022258	0.887132
MPZ_P25189_seq.10615.18	CAD_GWAS_signif	EUR	1989	0.0329905	0.0218182	0.130677
PODXL2_Q9NZ53_seq.10616.67	CAD_GWAS_signif	EUR	1989	0.0143332	0.0223343	0.521105
LRP2_P98164_seq.10618.190	CAD_GWAS_signif	EUR	1989	-0.0538093	0.0229649	0.0192228
MSMB_P08118_seq.10620.21	CAD_GWAS_signif	EUR	1989	0.00927325	0.0225175	0.680513
PRR16_Q569H4_seq.10621.26	CAD_GWAS_signif	EUR	1989	0.00781727	0.0230638	0.73469
Fc_MOUSE_Q99LC4_seq.10622.9	CAD_GWAS_signif	EUR	1989	0.00202272	0.0223165	0.927789
MUC1_P15941_seq.10623.19	CAD_GWAS_signif	EUR	1989	-0.00777004	0.021997	0.723952
SPINK13_Q1W4C9_seq.10624.45	CAD_GWAS_signif	EUR	1989	0.0311781	0.0227698	0.171068
APLP2_Q06481_seq.10627.87	CAD_GWAS_signif	EUR	1989	0.00826715	0.0226036	0.714595
HTATIP2_Q9BUP3_seq.10630.5	CAD_GWAS_signif	EUR	1989	-0.00728483	0.0224219	0.745292
KIAA1324_Q6UXG2_seq.10637.50	CAD_GWAS_signif	EUR	1989	0.0290002	0.022625	0.200072
TINF2_Q9BSI4_seq.10638.1	CAD_GWAS_signif	EUR	1989	0.0126158	0.0221941	0.569807
Fc_MOUSE_Q99LC4_seq.10639.1	CAD_GWAS_signif	EUR	1989	0.0157183	0.0229868	0.494185
Fc_MOUSE_Q99LC4_seq.10640.9	CAD_GWAS_signif	EUR	1989	0.0307418	0.0226644	0.175131
OLFM3_Q96PB7_seq.10643.16	CAD_GWAS_signif	EUR	1989	-0.0526102	0.0223964	0.0189198
Fc_MOUSE_Q99LC4_seq.10645.72	CAD_GWAS_signif	EUR	1989	-0.020167	0.0221348	0.362355
ASCC1_Q8N9N2_seq.10647.18	CAD_GWAS_signif	EUR	1989	0.0159521	0.0226059	0.480483
Fc_MOUSE_Q99LC4_seq.10655.43	CAD_GWAS_signif	EUR	1989	0.00694912	0.0225136	0.75761
Fc_MOUSE_Q99LC4_seq.10658.28	CAD_GWAS_signif	EUR	1989	-0.0033216	0.0224306	0.882292
Fc_MOUSE_Q99LC4_seq.10659.49	CAD_GWAS_signif	EUR	1989	0.0168263	0.0220669	0.445843
Fc_MOUSE_Q99LC4_seq.10660.33	CAD_GWAS_signif	EUR	1989	-0.00459405	0.0230443	0.842004
Fc_MOUSE_Q99LC4_seq.10661.4	CAD_GWAS_signif	EUR	1989	0.0333597	0.022329	0.135334
INSIG1_O15503_seq.10663.42	CAD_GWAS_signif	EUR	1989	0.0610895	0.0227915	0.00741534
Fc_MOUSE_Q99LC4_seq.10665.30	CAD_GWAS_signif	EUR	1989	-0.0100027	0.022559	0.657523
GNPTG_Q9UJJ9_seq.10666.7	CAD_GWAS_signif	EUR	1989	-0.0268023	0.0224019	0.231673
C1orf185_Q5T7R7_seq.10667.78	CAD_GWAS_signif	EUR	1989	0.0261132	0.0225389	0.246765
STX4_Q12846_seq.10668.5	CAD_GWAS_signif	EUR	1989	-0.0186622	0.0228805	0.414807
Fc_MOUSE_Q99LC4_seq.10671.67	CAD_GWAS_signif	EUR	1989	-0.00186388	0.0221805	0.933039
SFTPB_P07988_seq.10672.75	CAD_GWAS_signif	EUR	1989	0.000279813	0.0219439	0.989827
TMX2_Q9Y320_seq.10675.223	CAD_GWAS_signif	EUR	1989	0.0110655	0.0220183	0.61533
NDUFB4_O95168_seq.10677.9	CAD_GWAS_signif	EUR	1989	-0.00705851	0.0222433	0.751025
Fc_MOUSE_Q99LC4_seq.10692.48	CAD_GWAS_signif	EUR	1989	-0.0294222	0.0229541	0.20007
KLRG2_A4D1S0_seq.10693.43	CAD_GWAS_signif	EUR	1989	0.032409	0.0219244	0.139509
WFDC10B_Q8IUB3_seq.10695.12	CAD_GWAS_signif	EUR	1989	0.0327026	0.0215541	0.129367
LRP1_Q07954_seq.10699.52	CAD_GWAS_signif	EUR	1989	-0.0120892	0.022455	0.590379
IGSF11_Q5DX21_seq.10700.10	CAD_GWAS_signif	EUR	1989	0.0599443	0.0224717	0.00770321
Fc_MOUSE_Q99LC4_seq.10701.30	CAD_GWAS_signif	EUR	1989	0.0217711	0.0220626	0.323868
COL28A1_Q2UY09_seq.10702.1	CAD_GWAS_signif	EUR	1989	0.00884167	0.0219398	0.686994
SUDS3_Q9H7L9_seq.10703.203	CAD_GWAS_signif	EUR	1989	-0.0513564	0.0224092	0.0220246
LRMP_Q12912_seq.10704.91	CAD_GWAS_signif	EUR	1989	0.0479974	0.0217845	0.02769
ST6GALNAC3_Q8NDV1_seq.10705.14	CAD_GWAS_signif	EUR	1989	0.032506	0.0222949	0.144998
GNRH2_O43555_seq.10708.3	CAD_GWAS_signif	EUR	1989	0.0340959	0.0221624	0.124097
ZPBP2_Q6X784_seq.10710.23	CAD_GWAS_signif	EUR	1989	0.0368116	0.022444	0.101133
CD300LB_A8K4G0_seq.10713.151	CAD_GWAS_signif	EUR	1989	0.0644263	0.0221096	0.00360904
ACE_P12821_seq.10714.7	CAD_GWAS_signif	EUR	1989	-0.0302383	0.0229192	0.187208
Fc_MOUSE_Q99LC4_seq.10715.5	CAD_GWAS_signif	EUR	1989	-0.00338491	0.0221887	0.878768
PSMD5_Q16401_seq.10716.35	CAD_GWAS_signif	EUR	1989	0.0546234	0.021675	0.01181
HSPA1A_P0DMV8_seq.10721.76	CAD_GWAS_signif	EUR	1989	0.0163954	0.0220477	0.457188
SYK_P43405_seq.10722.13	CAD_GWAS_signif	EUR	1989	-0.0193943	0.0232586	0.404464
Fc_MOUSE_Q99LC4_seq.10723.41	CAD_GWAS_signif	EUR	1989	-0.017896	0.0225118	0.426731
HS3ST5_Q8IZT8_seq.10731.10	CAD_GWAS_signif	EUR	1989	-0.0287625	0.0223589	0.198455
GAL3ST2_Q9H3Q3_seq.10734.339	CAD_GWAS_signif	EUR	1989	0.00603586	0.0224435	0.788007
SERPINB1_P30740_seq.10737.96	CAD_GWAS_signif	EUR	1989	-0.0535105	0.0218563	0.0144402
PCDHB2_Q9Y5E7_seq.10748.216	CAD_GWAS_signif	EUR	1989	-0.001029	0.0219805	0.962666
HSPA1A_P0DMV8_seq.10749.18	CAD_GWAS_signif	EUR	1989	0.00250066	0.0221877	0.910276
CDYL2_Q8N8U2_seq.10752.8	CAD_GWAS_signif	EUR	1989	0.0261759	0.0216742	0.227307
ADAM7_Q9H2U9_seq.10753.31	CAD_GWAS_signif	EUR	1989	0.0389108	0.0224421	0.0831045
PROK2_Q9HC23_seq.10754.113	CAD_GWAS_signif	EUR	1989	0.0226354	0.0231051	0.327368
UCN3_Q969E3_seq.10756.34	CAD_GWAS_signif	EUR	1989	-0.011441	0.0222458	0.6071
KERA_O60938_seq.10758.2	CAD_GWAS_signif	EUR	1989	0.0172547	0.0225849	0.444963
GRIA4_P48058_seq.10760.107	CAD_GWAS_signif	EUR	1989	0.0488881	0.0212981	0.0218134
TMED2_Q15363_seq.10761.5	CAD_GWAS_signif	EUR	1989	-0.0133716	0.0221675	0.546439
KLRG2_A4D1S0_seq.10762.2	CAD_GWAS_signif	EUR	1989	0.0353512	0.0227497	0.120365
GPR64_Q8IZP9_seq.10767.52	CAD_GWAS_signif	EUR	1989	0.00942638	0.0220889	0.669609
CSGALNACT2_Q8N6G5_seq.10772.21	CAD_GWAS_signif	EUR	1989	0.0177998	0.02236	0.426095
CLEC4G_Q6UXB4_seq.10781.19	CAD_GWAS_signif	EUR	1989	-0.00248808	0.0230633	0.914102
LRRC52_Q8N7C0_seq.10785.8	CAD_GWAS_signif	EUR	1989	0.0581774	0.0227961	0.0107831
Fc_MOUSE_Q99LC4_seq.10791.21	CAD_GWAS_signif	EUR	1989	0.0422941	0.0221132	0.0559411
CD300E_Q496F6_seq.10798.4	CAD_GWAS_signif	EUR	1989	0.0139115	0.0221682	0.530378
SERPINH1_P50454_seq.10800.15	CAD_GWAS_signif	EUR	1989	-0.0152042	0.0230384	0.509363
HSPA1A_P0DMV8_seq.10803.22	CAD_GWAS_signif	EUR	1989	0.00651938	0.0222224	0.76927
KLRB1_Q12918_seq.10809.14	CAD_GWAS_signif	EUR	1989	0.0120833	0.0223572	0.588937
CD1A_P06126_seq.10814.7	CAD_GWAS_signif	EUR	1989	0.00928518	0.0222537	0.676546
HABP4_Q5JVS0_seq.10815.2	CAD_GWAS_signif	EUR	1989	0.0178727	0.0221378	0.419568
PILRA_Q9UKJ1_seq.10816.150	CAD_GWAS_signif	EUR	1989	0.0308945	0.0216996	0.15468
TOMM20L_Q6UXN7_seq.10817.26	CAD_GWAS_signif	EUR	1989	-0.00886413	0.0222159	0.689937
SMPD1_P17405_seq.10818.36	CAD_GWAS_signif	EUR	1989	-0.00586471	0.0224651	0.794075
Fc_MOUSE_Q99LC4_seq.10823.19	CAD_GWAS_signif	EUR	1989	0.0458938	0.0227157	0.0434813
VSIG10_Q8N0Z9_seq.10825.12	CAD_GWAS_signif	EUR	1989	0.0429083	0.0218953	0.0501709
LINGO3_P0C6S8_seq.10827.67	CAD_GWAS_signif	EUR	1989	0.0257317	0.0220157	0.24263
EFCAB14_O75071_seq.10830.5	CAD_GWAS_signif	EUR	1989	0.0468067	0.0225055	0.0376738
B4GALT6_Q9UBX8_seq.10832.24	CAD_GWAS_signif	EUR	1989	0.0273363	0.0227832	0.230345
HHIP_Q96QV1_seq.10833.64	CAD_GWAS_signif	EUR	1989	-0.0246926	0.0223784	0.269982
A4GNT_Q9UNA3_seq.10835.25	CAD_GWAS_signif	EUR	1989	0.0144021	0.0216405	0.505797
GCNT4_Q9P109_seq.10842.7	CAD_GWAS_signif	EUR	1989	0.0160048	0.0225134	0.477229
SIGLEC15_Q6ZMC9_seq.10847.1	CAD_GWAS_signif	EUR	1989	-0.0164251	0.0222994	0.46147
BTNL3_Q6UXE8_seq.10848.137	CAD_GWAS_signif	EUR	1989	0.0372257	0.0226375	0.100249
EBI3_Q14213_seq.10851.77	CAD_GWAS_signif	EUR	1989	0.0283981	0.0221139	0.199233
HNRNPDL_O14979_seq.10852.114	CAD_GWAS_signif	EUR	1989	-0.0360743	0.0228595	0.114706
SMEK1_Q6IN85_seq.10866.60	CAD_GWAS_signif	EUR	1989	-0.0246358	0.022408	0.27172
BRAT1_Q6PJG6_seq.10876.300	CAD_GWAS_signif	EUR	1989	0.0249235	0.0221593	0.260835
FAM163B_P0C2L3_seq.10880.38	CAD_GWAS_signif	EUR	1989	-0.0341746	0.023085	0.138931
DSC1_Q08554_seq.10882.12	CAD_GWAS_signif	EUR	1989	0.0100658	0.0220561	0.64817
C6orf89_Q6UWU4_seq.10885.36	CAD_GWAS_signif	EUR	1989	0.00937841	0.0216871	0.665468
Fc_MOUSE_Q99LC4_seq.10888.4	CAD_GWAS_signif	EUR	1989	0.0792879	0.0219384	0.00030893
MRAP2_Q96G30_seq.10889.2	CAD_GWAS_signif	EUR	1989	-0.011207	0.0225629	0.619455
LCTL_Q6UWM7_seq.10890.135	CAD_GWAS_signif	EUR	1989	-0.0139064	0.02276	0.541269
OSMR_Q99650_seq.10892.8	CAD_GWAS_signif	EUR	1989	-0.00267991	0.0229834	0.907187
TMPRSS11B_Q86T26_seq.10895.28	CAD_GWAS_signif	EUR	1989	0.025193	0.0221665	0.25587
STMN2_Q93045_seq.10900.272	CAD_GWAS_signif	EUR	1989	-0.0384034	0.0228347	0.0927667
ASPRV1_Q53RT3_seq.10902.53	CAD_GWAS_signif	EUR	1989	0.00160473	0.0225685	0.943322
STX8_Q9UNK0_seq.10903.50	CAD_GWAS_signif	EUR	1989	-0.0253879	0.0226917	0.263354
NTM_Q9P121_seq.10907.116	CAD_GWAS_signif	EUR	1989	0.00941422	0.0224964	0.675644
GALNT13_Q8IUC8_seq.10908.2	CAD_GWAS_signif	EUR	1989	0.0246484	0.0224748	0.272901
CEACAM4_O75871_seq.10910.6	CAD_GWAS_signif	EUR	1989	0.0389848	0.0222483	0.0798854
Fc_MOUSE_Q99LC4_seq.10914.4	CAD_GWAS_signif	EUR	1989	0.0131887	0.0225203	0.558188
PLA2R1_Q13018_seq.10916.44	CAD_GWAS_signif	EUR	1989	0.0265476	0.0223982	0.236059
GNGT2_O14610_seq.10917.40	CAD_GWAS_signif	EUR	1989	0.0299385	0.0221782	0.177201
CYB5D2_Q8WUJ1_seq.10924.258	CAD_GWAS_signif	EUR	1989	0.0122831	0.0223733	0.583062
Fc_MOUSE_Q99LC4_seq.10927.65	CAD_GWAS_signif	EUR	1989	0.0306693	0.0223011	0.169215
CALN1_Q9BXU9_seq.10933.107	CAD_GWAS_signif	EUR	1989	-0.0353755	0.0226217	0.118028
CD58_P19256_seq.10938.13	CAD_GWAS_signif	EUR	1989	-0.0130105	0.0221942	0.5578
PLEKHA4_Q9H4M7_seq.10939.16	CAD_GWAS_signif	EUR	1989	0.0294749	0.0223299	0.186996
SRL_Q86TD4_seq.10940.25	CAD_GWAS_signif	EUR	1989	-0.00289627	0.0221648	0.89605
Fc_MOUSE_Q99LC4_seq.10943.36	CAD_GWAS_signif	EUR	1989	0.0322207	0.0219295	0.141915
STX6_O43752_seq.10945.11	CAD_GWAS_signif	EUR	1989	-0.00453542	0.0221738	0.837953
PLD3_Q8IV08_seq.10948.14	CAD_GWAS_signif	EUR	1989	-0.00684179	0.0233279	0.769333
RPLP2_P05387_seq.10949.59	CAD_GWAS_signif	EUR	1989	0.0139504	0.0222881	0.531447
CLEC2A_Q6UVW9_seq.10953.14	CAD_GWAS_signif	EUR	1989	0.0293159	0.0226836	0.196376
CLEC10A_Q8IUN9_seq.10955.4	CAD_GWAS_signif	EUR	1989	0.0625695	0.0222215	0.0049152
GCSH_P23434_seq.10956.82	CAD_GWAS_signif	EUR	1989	0.0270954	0.0228269	0.235373
BET1L_Q9NYM9_seq.10959.125	CAD_GWAS_signif	EUR	1989	-0.0303155	0.022765	0.183124
RARRES3_Q9UL19_seq.10961.15	CAD_GWAS_signif	EUR	1989	-0.00655575	0.0221589	0.767374
Fc_MOUSE_Q99LC4_seq.10962.46	CAD_GWAS_signif	EUR	1989	0.00590466	0.0223522	0.791681
SPINK7_P58062_seq.10974.20	CAD_GWAS_signif	EUR	1989	0.0149665	0.0209974	0.476068
MUCL1_Q96DR8_seq.10975.59	CAD_GWAS_signif	EUR	1989	0.0231142	0.0221264	0.296316
UCMA_Q8WVF2_seq.10977.55	CAD_GWAS_signif	EUR	1989	-0.0331928	0.0218286	0.128518
GH2_P01242_seq.10978.39	CAD_GWAS_signif	EUR	1989	-0.0223148	0.0223424	0.31803
NRG3_P56975_seq.10981.56	CAD_GWAS_signif	EUR	1989	0.000300199	0.0219828	0.989106
LRRK2_Q5S007_seq.10990.21	CAD_GWAS_signif	EUR	1989	-0.0104685	0.021701	0.62958
BGLAP_P02818_seq.11067.13	CAD_GWAS_signif	EUR	1989	-0.00864387	0.0231316	0.70868
IL5_P05113_seq.11071.1	CAD_GWAS_signif	EUR	1989	0.0460252	0.0222392	0.0386239
IGHA1_IGHA2_P01876_P01877_seq.11089.7	CAD_GWAS_signif	EUR	1989	-0.0123911	0.0231049	0.591813
CLC_Q05315_seq.11094.104	CAD_GWAS_signif	EUR	1989	0.000365598	0.0219562	0.986717
N6AMT1_Q9Y5N5_seq.11096.57	CAD_GWAS_signif	EUR	1989	-0.0213602	0.0230629	0.35447
PDXK_O00764_seq.11098.1	CAD_GWAS_signif	EUR	1989	-0.0571701	0.021987	0.00938693
TLR4_O00206_seq.11101.18	CAD_GWAS_signif	EUR	1989	0.0389659	0.0222828	0.0804983
REG4_Q9BYZ8_seq.11102.22	CAD_GWAS_signif	EUR	1989	0.0321758	0.0226408	0.155434
HSPB1_P04792_seq.11103.24	CAD_GWAS_signif	EUR	1989	-0.00108924	0.0230591	0.962329
CHI3L1_P36222_seq.11104.13	CAD_GWAS_signif	EUR	1989	0.00574954	0.0227596	0.800588
ENO1_P06733_seq.11105.171	CAD_GWAS_signif	EUR	1989	-0.025058	0.0219022	0.252726
TENM3_Q9P273_seq.11107.25	CAD_GWAS_signif	EUR	1989	0.00524254	0.0222496	0.813749
SVEP1_Q4LDE5_seq.11109.56	CAD_GWAS_signif	EUR	1989	0.0309232	0.0224194	0.167958
TMEM119_Q4V9L6_seq.11110.4	CAD_GWAS_signif	EUR	1989	-0.0258395	0.0216732	0.233315
TMEM167A_Q8TBQ9_seq.11112.18	CAD_GWAS_signif	EUR	1989	0.0647257	0.0223774	0.00386434
C11orf87_Q6NUJ2_seq.11116.16	CAD_GWAS_signif	EUR	1989	-0.0030598	0.0219564	0.889181
SPATA20_Q8TB22_seq.11117.2	CAD_GWAS_signif	EUR	1989	-0.0226847	0.0217086	0.296167
RAB17_Q9H0T7_seq.11118.107	CAD_GWAS_signif	EUR	1989	-0.0237273	0.0222308	0.28596
NAT14_Q8WUY8_seq.11120.49	CAD_GWAS_signif	EUR	1989	-0.0288831	0.0221485	0.192363
SPG21_Q9NZD8_seq.11122.97	CAD_GWAS_signif	EUR	1989	-0.0485034	0.0233458	0.0378747
TRIO_O75962_seq.11126.102	CAD_GWAS_signif	EUR	1989	-0.00590962	0.0224372	0.792281
TMEM132C_Q8N3T6_seq.11128.29	CAD_GWAS_signif	EUR	1989	0.0125	0.0211028	0.553693
BMP15_O95972_seq.11129.66	CAD_GWAS_signif	EUR	1989	-0.0295276	0.0218192	0.176121
CACNB4_O00305_seq.11130.158	CAD_GWAS_signif	EUR	1989	-0.0226202	0.0232772	0.331283
MTRF1L_Q9UGC7_seq.11134.30	CAD_GWAS_signif	EUR	1989	-0.0350392	0.0233318	0.133314
MRPL55_Q7Z7F7_seq.11135.5	CAD_GWAS_signif	EUR	1989	-0.00467176	0.0237497	0.844076
CSF2RB_P32927_seq.11137.43	CAD_GWAS_signif	EUR	1989	0.0239605	0.0223695	0.284244
RUNX3_Q13761_seq.11138.16	CAD_GWAS_signif	EUR	1989	-0.0649105	0.0227613	0.00439256
Fc_MOUSE_Q99LC4_seq.11139.4	CAD_GWAS_signif	EUR	1989	0.00979636	0.0232465	0.673499
COL1A1_P02452_seq.11140.56	CAD_GWAS_signif	EUR	1989	-0.010458	0.0222691	0.638679
ANGPTL1_O95841_seq.11142.11	CAD_GWAS_signif	EUR	1989	-0.031693	0.0220348	0.150503
OLFM3_Q96PB7_seq.11143.32	CAD_GWAS_signif	EUR	1989	0.0144372	0.0216645	0.505234
DEFB116_Q30KQ4_seq.11144.10	CAD_GWAS_signif	EUR	1989	-0.00977436	0.0220417	0.65749
KIAA1549L_Q6ZVL6_seq.11145.72	CAD_GWAS_signif	EUR	1989	-0.0305508	0.0222502	0.169892
TBX22_Q9Y458_seq.11146.4	CAD_GWAS_signif	EUR	1989	-0.0136406	0.0221307	0.537725
TREML1_Q86YW5_seq.11147.17	CAD_GWAS_signif	EUR	1989	-0.0148266	0.0226665	0.51311
TLR1_Q15399_seq.11149.3	CAD_GWAS_signif	EUR	1989	0.0100366	0.0216396	0.642837
KLK13_Q9UKR3_seq.11152.46	CAD_GWAS_signif	EUR	1989	0.0166881	0.0230417	0.468996
NFE2L1_Q14494_seq.11154.3	CAD_GWAS_signif	EUR	1989	-0.0538239	0.0228411	0.018548
COL6A5_A8TX70_seq.11155.16	CAD_GWAS_signif	EUR	1989	0.00314842	0.0219664	0.886045
HSPA1A_P0DMV8_seq.11157.35	CAD_GWAS_signif	EUR	1989	-0.0271783	0.022561	0.22848
CCDC64_Q6ZP65_seq.11158.40	CAD_GWAS_signif	EUR	1989	-0.0164623	0.0216109	0.446297
RNF122_Q9H9V4_seq.11160.56	CAD_GWAS_signif	EUR	1989	-0.0172784	0.0227807	0.448264
SPG20_Q8N0X7_seq.11161.5	CAD_GWAS_signif	EUR	1989	-0.020734	0.023903	0.385816
EQTN_Q9NQ60_seq.11162.37	CAD_GWAS_signif	EUR	1989	0.0462008	0.0223942	0.0392366
FAM162B_Q5T6X4_seq.11163.7	CAD_GWAS_signif	EUR	1989	-0.0647373	0.0220324	0.00333869
TENM2_Q9NT68_seq.11164.7	CAD_GWAS_signif	EUR	1989	-0.073996	0.0223106	0.000927651
MTMR1_Q13613_seq.11167.6	CAD_GWAS_signif	EUR	1989	-0.0311679	0.022422	0.164668
MEGF10_Q96KG7_seq.11168.3	CAD_GWAS_signif	EUR	1989	-0.00278741	0.0216584	0.897609
FLNA_P21333_seq.11171.25	CAD_GWAS_signif	EUR	1989	-0.0251124	0.023372	0.282745
MILR1_Q7Z6M3_seq.11173.29	CAD_GWAS_signif	EUR	1989	0.0201474	0.0221157	0.362407
THSD7A_Q9UPZ6_seq.11174.8	CAD_GWAS_signif	EUR	1989	0.0149755	0.0226192	0.508004
LPCAT2_Q7L5N7_seq.11175.45	CAD_GWAS_signif	EUR	1989	-0.0298397	0.0224994	0.184912
KRT5_P13647_seq.11177.16	CAD_GWAS_signif	EUR	1989	-0.0498142	0.022432	0.0264862
SVEP1_Q4LDE5_seq.11178.21	CAD_GWAS_signif	EUR	1989	0.0323096	0.0224279	0.149857
TSSK1B_Q9BXA7_seq.11179.7	CAD_GWAS_signif	EUR	1989	0.0087652	0.0225365	0.697367
SMARCC1_Q92922_seq.11180.17	CAD_GWAS_signif	EUR	1989	-0.0288466	0.0216617	0.183116
GCH1_P30793_seq.11185.145	CAD_GWAS_signif	EUR	1989	-0.0394417	0.0216083	0.0681068
TMEM52_Q8NDY8_seq.11186.12	CAD_GWAS_signif	EUR	1989	0.0114221	0.0218979	0.602001
CLEC12A_Q5QGZ9_seq.11187.11	CAD_GWAS_signif	EUR	1989	0.0203382	0.0233883	0.38463
YME1L1_Q96TA2_seq.11190.129	CAD_GWAS_signif	EUR	1989	-0.0255904	0.0226034	0.257711
TINAGL1_Q9GZM7_seq.11192.168	CAD_GWAS_signif	EUR	1989	0.0106614	0.0222595	0.632019
HNF1A_P20823_seq.11193.27	CAD_GWAS_signif	EUR	1989	0.0500902	0.020904	0.0166586
SIT1_Q9Y3P8_seq.11194.6	CAD_GWAS_signif	EUR	1989	0.0280477	0.0229727	0.222264
COL6A3_P12111_seq.11196.31	CAD_GWAS_signif	EUR	1989	0.00612183	0.0219685	0.780532
CREB3L1_Q96BA8_seq.11198.37	CAD_GWAS_signif	EUR	1989	-0.0377225	0.0219576	0.0859596
PUS1_Q9Y606_seq.11201.19	CAD_GWAS_signif	EUR	1989	0.0314673	0.022842	0.16848
TBX5_Q99593_seq.11202.70	CAD_GWAS_signif	EUR	1989	-0.046986	0.0230828	0.0419295
CXADR_P78310_seq.11204.80	CAD_GWAS_signif	EUR	1989	-0.0465098	0.0226308	0.0399951
ITGB7_P26010_seq.11205.10	CAD_GWAS_signif	EUR	1989	-0.0150012	0.0216655	0.488766
MSR1_P21757_seq.11207.3	CAD_GWAS_signif	EUR	1989	0.0065803	0.0220722	0.765638
NAGPA_Q9UK23_seq.11208.15	CAD_GWAS_signif	EUR	1989	0.00757058	0.0224107	0.735541
TBCE_Q15813_seq.11211.7	CAD_GWAS_signif	EUR	1989	-0.0256607	0.0225685	0.255671
TXNDC5_Q8NBS9_seq.11212.7	CAD_GWAS_signif	EUR	1989	-0.0133017	0.0228078	0.55982
DNAJB9_Q9UBS3_seq.11214.40	CAD_GWAS_signif	EUR	1989	0.0157137	0.02254	0.485794
CDH15_P55291_seq.11215.6	CAD_GWAS_signif	EUR	1989	0.0663062	0.0222362	0.00289975
CTBP1_Q13363_seq.11217.16	CAD_GWAS_signif	EUR	1989	-0.0279995	0.0234462	0.232543
TPMT_P51580_seq.11218.84	CAD_GWAS_signif	EUR	1989	0.0185139	0.0219129	0.398279
FGFBP3_Q8TAT2_seq.11219.95	CAD_GWAS_signif	EUR	1989	0.0328883	0.0214999	0.126253
C10orf105_Q8TEF2_seq.11220.53	CAD_GWAS_signif	EUR	1989	-0.00459641	0.0221051	0.835302
Fc_MOUSE_Q99LC4_seq.11222.62	CAD_GWAS_signif	EUR	1989	0.0330828	0.0212702	0.12002
TMEM154_Q6P9G4_seq.11223.1	CAD_GWAS_signif	EUR	1989	0.0284396	0.0225643	0.207681
UBE3A_Q05086_seq.11226.16	CAD_GWAS_signif	EUR	1989	-0.0442951	0.0233964	0.0584716
TBL2_Q9Y4P3_seq.11227.31	CAD_GWAS_signif	EUR	1989	-0.0160489	0.0232084	0.489325
RIC3_Q7Z5B4_seq.11228.37	CAD_GWAS_signif	EUR	1989	-0.0464207	0.0224633	0.0389106
ERN1_O75460_seq.11229.16	CAD_GWAS_signif	EUR	1989	-0.0252471	0.0229415	0.27125
Fc_MOUSE_Q99LC4_seq.11230.12	CAD_GWAS_signif	EUR	1989	-0.0306888	0.0215539	0.154658
FDX1L_Q6P4F2_seq.11231.12	CAD_GWAS_signif	EUR	1989	0.0431847	0.0222003	0.0518895
PCOLCE_Q15113_seq.11237.49	CAD_GWAS_signif	EUR	1989	0.0537963	0.022404	0.0164335
TMPRSS6_Q8IU80_seq.11239.49	CAD_GWAS_signif	EUR	1989	-0.030925	0.0221151	0.162161
ASL_P04424_seq.11241.8	CAD_GWAS_signif	EUR	1989	-0.0209475	0.0218663	0.338189
TGM1_P22735_seq.11242.33	CAD_GWAS_signif	EUR	1989	0.0404968	0.0226247	0.0736179
ADGRF1_Q5T601_seq.11243.90	CAD_GWAS_signif	EUR	1989	-0.0225149	0.0232904	0.333811
NAGS_Q8N159_seq.11247.20	CAD_GWAS_signif	EUR	1989	0.0230679	0.0226271	0.3081
UROS_P10746_seq.11248.43	CAD_GWAS_signif	EUR	1989	-0.035317	0.0231704	0.127612
LRCH4_O75427_seq.11252.30	CAD_GWAS_signif	EUR	1989	-0.0753136	0.0221049	0.000669762
PAPLN_O95428_seq.11254.13	CAD_GWAS_signif	EUR	1989	-0.0191482	0.0216801	0.377226
QDPR_P09417_seq.11257.1	CAD_GWAS_signif	EUR	1989	-0.0495606	0.0228623	0.030294
MADCAM1_Q13477_seq.11258.41	CAD_GWAS_signif	EUR	1989	-0.00179796	0.0229482	0.937558
SUN5_Q8TC36_seq.11260.47	CAD_GWAS_signif	EUR	1989	0.0213898	0.022877	0.349908
TRABD_Q9H4I3_seq.11262.39	CAD_GWAS_signif	EUR	1989	-0.0176993	0.0221584	0.424523
CASQ1_P31415_seq.11263.57	CAD_GWAS_signif	EUR	1989	0.00528021	0.0215987	0.806893
XDH_P47989_seq.11264.33	CAD_GWAS_signif	EUR	1989	0.0672444	0.0218056	0.00207197
ALDH1A1_P00352_seq.11265.8	CAD_GWAS_signif	EUR	1989	-0.0334243	0.0220069	0.128971
SELPLG_Q14242_seq.11266.8	CAD_GWAS_signif	EUR	1989	-0.0183378	0.0224963	0.415086
CHCHD10_Q8WYQ3_seq.11270.17	CAD_GWAS_signif	EUR	1989	-0.0117081	0.0221128	0.596539
GSTT2B_P0CG30_seq.11273.176	CAD_GWAS_signif	EUR	1989	0.00861316	0.0223279	0.699718
LRP1B_Q9NZR2_seq.11275.94	CAD_GWAS_signif	EUR	1989	-0.0359542	0.0228596	0.115919
ATF6_P18850_seq.11277.23	CAD_GWAS_signif	EUR	1989	-0.0383561	0.0221398	0.0833494
COL11A2_P13942_seq.11278.4	CAD_GWAS_signif	EUR	1989	0.0114779	0.0219528	0.60114
GABBR1_Q9UBS5_seq.11279.42	CAD_GWAS_signif	EUR	1989	0.0058051	0.0228376	0.799375
GAD1_Q99259_seq.11280.6	CAD_GWAS_signif	EUR	1989	-0.00331861	0.0223205	0.881822
GRB7_Q14451_seq.11281.6	CAD_GWAS_signif	EUR	1989	-0.0470889	0.0225118	0.036589
DCAF5_Q96JK2_seq.11283.13	CAD_GWAS_signif	EUR	1989	-0.0153505	0.0217813	0.481045
LAIR1_Q6GTX8_seq.11284.24	CAD_GWAS_signif	EUR	1989	-0.00238109	0.0229186	0.917265
VIMP_Q9BQE4_seq.11286.78	CAD_GWAS_signif	EUR	1989	-0.0364685	0.0223114	0.102308
CYB5A_P00167_seq.11287.14	CAD_GWAS_signif	EUR	1989	-0.0336479	0.0223085	0.131638
NT5C2_P49902_seq.11288.26	CAD_GWAS_signif	EUR	1989	-0.0299295	0.0229788	0.192904
CSNK1D_P48730_seq.11289.31	CAD_GWAS_signif	EUR	1989	-0.0335075	0.0219128	0.126392
Fc_MOUSE_Q99LC4_seq.11291.73	CAD_GWAS_signif	EUR	1989	-0.00592281	0.0217446	0.785358
SCARA3_Q6AZY7_seq.11292.13	CAD_GWAS_signif	EUR	1989	-0.0264786	0.0225553	0.24056
LRRN1_Q6UXK5_seq.11293.14	CAD_GWAS_signif	EUR	1989	0.0309748	0.0227457	0.173421
NOTCH2_Q04721_seq.11297.54	CAD_GWAS_signif	EUR	1989	0.0392487	0.0226374	0.0831091
SORT1_Q99523_seq.11300.32	CAD_GWAS_signif	EUR	1989	-0.032858	0.0217505	0.131031
TNR_Q92752_seq.11302.237	CAD_GWAS_signif	EUR	1989	-0.0148862	0.0216837	0.492468
SAMHD1_Q9Y3Z3_seq.11303.7	CAD_GWAS_signif	EUR	1989	-0.0304881	0.021355	0.153541
WWP1_Q9H0M0_seq.11307.33	CAD_GWAS_signif	EUR	1989	-0.0434205	0.0233574	0.0631818
CREB3L4_Q8TEY5_seq.11308.8	CAD_GWAS_signif	EUR	1989	-0.0260518	0.0217734	0.231647
RAG1_P15918_seq.11311.79	CAD_GWAS_signif	EUR	1989	0.0118329	0.0222135	0.594308
PMS2_P54278_seq.11312.40	CAD_GWAS_signif	EUR	1989	-0.0436843	0.0226651	0.0540763
PCBD1_P61457_seq.11313.100	CAD_GWAS_signif	EUR	1989	-0.0176846	0.0224184	0.430299
PPM1D_O15297_seq.11315.148	CAD_GWAS_signif	EUR	1989	-0.0557223	0.0227199	0.01427
MRE11A_P49959_seq.11319.106	CAD_GWAS_signif	EUR	1989	-0.0327829	0.0230754	0.155566
CHFR_Q96EP1_seq.11320.29	CAD_GWAS_signif	EUR	1989	0.00506077	0.0223882	0.821188
PXDNL_A1KZ92_seq.11324.3	CAD_GWAS_signif	EUR	1989	-0.0056613	0.0217987	0.795116
BTG2_P78543_seq.11325.8	CAD_GWAS_signif	EUR	1989	-0.0281315	0.0225857	0.21308
CLK2_P49760_seq.11327.56	CAD_GWAS_signif	EUR	1989	-0.014533	0.0225701	0.519711
USB1_Q9BQ65_seq.11328.9	CAD_GWAS_signif	EUR	1989	-0.00964063	0.0221672	0.663679
CSNK2B_P67870_seq.11330.15	CAD_GWAS_signif	EUR	1989	-0.00563399	0.0225386	0.802636
ARHGAP25_P42331_seq.11333.82	CAD_GWAS_signif	EUR	1989	-0.0446836	0.022881	0.0509761
LILRB3_O75022_seq.11334.7	CAD_GWAS_signif	EUR	1989	-0.0180899	0.0222631	0.416572
FANCF_Q9NPI8_seq.11336.9	CAD_GWAS_signif	EUR	1989	0.014615	0.0219831	0.506236
BLK_P51451_seq.11338.49	CAD_GWAS_signif	EUR	1989	0.02893	0.0218201	0.185047
PLXDC2_Q6UX71_seq.11342.59	CAD_GWAS_signif	EUR	1989	0.0142977	0.0236753	0.545975
TALDO1_P37837_seq.11347.9	CAD_GWAS_signif	EUR	1989	-0.0136343	0.0222709	0.540475
P4HA2_O15460_seq.11348.132	CAD_GWAS_signif	EUR	1989	0.0137738	0.0220687	0.532613
STUB1_Q9UNE7_seq.11350.30	CAD_GWAS_signif	EUR	1989	-0.0241584	0.0238914	0.312058
NHEJ1_Q9H9Q4_seq.11351.233	CAD_GWAS_signif	EUR	1989	0.00814913	0.0232329	0.725807
TTN_Q8WZ42_seq.11352.42	CAD_GWAS_signif	EUR	1989	-0.00570009	0.0224221	0.799354
PLCB1_Q9NQ66_seq.11354.21	CAD_GWAS_signif	EUR	1989	-0.013836	0.0234465	0.555186
EIF5A2_Q9GZV4_seq.11355.10	CAD_GWAS_signif	EUR	1989	0.00538169	0.0229873	0.81492
DGCR14_Q96DF8_seq.11356.19	CAD_GWAS_signif	EUR	1989	-0.0274933	0.0226129	0.224198
GRB10_Q13322_seq.11358.15	CAD_GWAS_signif	EUR	1989	-0.0239465	0.0233576	0.305389
RRM1_P23921_seq.11360.39	CAD_GWAS_signif	EUR	1989	0.00604821	0.0225239	0.788324
TYMP_P19971_seq.11361.73	CAD_GWAS_signif	EUR	1989	-0.0432439	0.023309	0.0637105
AQP4_P55087_seq.11363.58	CAD_GWAS_signif	EUR	1989	0.000628153	0.0222713	0.977502
MFN1_Q8IWA4_seq.11364.18	CAD_GWAS_signif	EUR	1989	0.0391227	0.0220718	0.0764628
TENM4_Q6N022_seq.11365.17	CAD_GWAS_signif	EUR	1989	-0.0180925	0.0225495	0.422451
AK2_P54819_seq.11368.32	CAD_GWAS_signif	EUR	1989	-0.0265104	0.0223495	0.235697
ADH5_P11766_seq.11369.23	CAD_GWAS_signif	EUR	1989	-0.0250318	0.0226806	0.269873
INPP5E_Q9NRR6_seq.11370.20	CAD_GWAS_signif	EUR	1989	-0.0132101	0.0225844	0.558667
GPR101_Q96P66_seq.11371.1	CAD_GWAS_signif	EUR	1989	0.0086987	0.0205048	0.671446
ZNF18_P17022_seq.11372.2	CAD_GWAS_signif	EUR	1989	-0.0390126	0.0222676	0.079931
FOXL2_P58012_seq.11375.49	CAD_GWAS_signif	EUR	1989	0.00712513	0.0221037	0.747221
ADH7_P40394_seq.11377.19	CAD_GWAS_signif	EUR	1989	-0.011327	0.0222017	0.609979
SYK_P43405_seq.11378.37	CAD_GWAS_signif	EUR	1989	-0.0295612	0.0228355	0.195634
RBM24_Q9BX46_seq.11380.84	CAD_GWAS_signif	EUR	1989	-0.0418585	0.0221226	0.0586224
PRPS1_P60891_seq.11381.56	CAD_GWAS_signif	EUR	1989	-0.000938426	0.0222826	0.966412
BLVRA_P53004_seq.11382.5	CAD_GWAS_signif	EUR	1989	-0.0341561	0.0230661	0.13882
KRT7_P08729_seq.11383.41	CAD_GWAS_signif	EUR	1989	-0.0322758	0.0221491	0.145218
ATF6B_Q99941_seq.11387.3	CAD_GWAS_signif	EUR	1989	-0.00636258	0.0219063	0.771506
WFDC2_Q14508_seq.11388.75	CAD_GWAS_signif	EUR	1989	0.0155048	0.0221193	0.483408
CA8_P35219_seq.11390.24	CAD_GWAS_signif	EUR	1989	0.0270887	0.0222737	0.224064
MVK_Q03426_seq.11391.69	CAD_GWAS_signif	EUR	1989	-0.0441374	0.0227565	0.0525769
PTK2B_Q14289_seq.11395.5	CAD_GWAS_signif	EUR	1989	-0.021274	0.0232701	0.360713
DNAI1_Q9UI46_seq.11396.39	CAD_GWAS_signif	EUR	1989	0.00526692	0.0221495	0.812069
RNF146_Q9NTX7_seq.11401.181	CAD_GWAS_signif	EUR	1989	-0.0235004	0.0221557	0.288959
KMT2C_Q8NEZ4_seq.11402.17	CAD_GWAS_signif	EUR	1989	0.0177651	0.0216296	0.411556
CARD9_Q9H257_seq.11405.150	CAD_GWAS_signif	EUR	1989	-0.0274065	0.0223065	0.219356
ACAD8_Q9UKU7_seq.11406.82	CAD_GWAS_signif	EUR	1989	-0.0210592	0.0222225	0.343422
PLSCR3_Q9NRY6_seq.11407.57	CAD_GWAS_signif	EUR	1989	0.00471636	0.0224179	0.83339
FBXL4_Q9UKA2_seq.11416.23	CAD_GWAS_signif	EUR	1989	-0.0155364	0.0219474	0.479097
EHD4_Q9H223_seq.11421.10	CAD_GWAS_signif	EUR	1989	-0.029232	0.0239118	0.221667
DLX3_O60479_seq.11422.2	CAD_GWAS_signif	EUR	1989	0.0169034	0.0228294	0.459132
FAH_P16930_seq.11424.4	CAD_GWAS_signif	EUR	1989	-0.0240847	0.0221724	0.277504
RUFY1_Q96T51_seq.11425.31	CAD_GWAS_signif	EUR	1989	-0.0320832	0.0219297	0.143626
PDLIM1_O00151_seq.11428.31	CAD_GWAS_signif	EUR	1989	-0.0154131	0.0227001	0.497225
HNRNPC_P07910_seq.11429.80	CAD_GWAS_signif	EUR	1989	0.0133651	0.0223513	0.549938
DTX1_Q86Y01_seq.11430.49	CAD_GWAS_signif	EUR	1989	0.00288643	0.0220046	0.895651
RECQL_P46063_seq.11431.235	CAD_GWAS_signif	EUR	1989	-0.0550002	0.0225515	0.0148209
PQBP1_O60828_seq.11432.11	CAD_GWAS_signif	EUR	1989	-0.018936	0.0221157	0.391976
TCTN2_Q96GX1_seq.11433.11	CAD_GWAS_signif	EUR	1989	0.0369341	0.0220769	0.0944917
INA_Q16352_seq.11436.6	CAD_GWAS_signif	EUR	1989	-0.0164383	0.0218412	0.451764
DNAJB2_P25686_seq.11438.6	CAD_GWAS_signif	EUR	1989	-0.033452	0.0232462	0.150301
RHPN2_Q8IUC4_seq.11439.88	CAD_GWAS_signif	EUR	1989	-0.00994619	0.0221747	0.653814
SOCS3_O14543_seq.11440.58	CAD_GWAS_signif	EUR	1989	-0.044769	0.022282	0.0446513
PYGL_P06737_seq.11441.11	CAD_GWAS_signif	EUR	1989	-0.0432148	0.022682	0.0568936
DNER_Q8NFT8_seq.11442.1	CAD_GWAS_signif	EUR	1989	-0.0270589	0.0206671	0.190595
POLR3F_Q9H1D9_seq.11444.49	CAD_GWAS_signif	EUR	1989	-0.0309918	0.0228439	0.175039
GALK1_P51570_seq.11448.34	CAD_GWAS_signif	EUR	1989	-0.0165502	0.0223296	0.458674
CAPZA1_P52907_seq.11449.22	CAD_GWAS_signif	EUR	1989	-0.0251266	0.0228866	0.272393
EIF3G_O75821_seq.11454.87	CAD_GWAS_signif	EUR	1989	-0.0244316	0.0228244	0.284563
MAGEB10_Q96LZ2_seq.11456.2	CAD_GWAS_signif	EUR	1989	-0.0048161	0.022534	0.830783
GALE_Q14376_seq.11457.53	CAD_GWAS_signif	EUR	1989	-0.0236945	0.0225604	0.293722
PCBP1_Q15365_seq.11458.30	CAD_GWAS_signif	EUR	1989	-0.0107088	0.0220354	0.627033
ELL_P55199_seq.11459.81	CAD_GWAS_signif	EUR	1989	-0.0447882	0.0222433	0.0441912
RBFOX2_O43251_seq.11462.8	CAD_GWAS_signif	EUR	1989	-0.0306989	0.0221791	0.166473
RELB_Q01201_seq.11464.9	CAD_GWAS_signif	EUR	1989	-0.0102301	0.0225619	0.650293
GPR135_Q8IZ08_seq.11465.4	CAD_GWAS_signif	EUR	1989	-0.000868229	0.0221887	0.968791
RBM19_Q9Y4C8_seq.11468.15	CAD_GWAS_signif	EUR	1989	0.0413718	0.0214188	0.053556
VPS4A_Q9UN37_seq.11476.43	CAD_GWAS_signif	EUR	1989	-0.0258486	0.0231341	0.263986
ALDH3A1_P30838_seq.11480.1	CAD_GWAS_signif	EUR	1989	0.0209852	0.0225217	0.351568
HAVCR2_Q8TDQ0_seq.11481.25	CAD_GWAS_signif	EUR	1989	0.0240702	0.0213652	0.260046
ZNF174_Q15697_seq.11486.26	CAD_GWAS_signif	EUR	1989	0.0138559	0.0210316	0.510093
UBL4A_P11441_seq.11490.42	CAD_GWAS_signif	EUR	1989	-0.0300331	0.0233468	0.198457
DYNLL2_Q96FJ2_seq.11493.169	CAD_GWAS_signif	EUR	1989	-0.0309446	0.0230381	0.179365
ELL2_O00472_seq.11494.4	CAD_GWAS_signif	EUR	1989	-0.00251815	0.0222246	0.909801
APOL1_O14791_seq.11510.31	CAD_GWAS_signif	EUR	1989	-0.000585846	0.0220023	0.97876
CD38_P28907_seq.11513.92	CAD_GWAS_signif	EUR	1989	0.0145937	0.0222759	0.512459
CD59_P13987_seq.11514.196	CAD_GWAS_signif	EUR	1989	0.0221616	0.0224492	0.32367
FABP1_P07148_seq.11516.7	CAD_GWAS_signif	EUR	1989	-0.022285	0.0224404	0.320794
HMBS_P08397_seq.11530.37	CAD_GWAS_signif	EUR	1989	-0.000285612	0.0225835	0.989911
C10orf54_Q9H7M9_seq.11531.24	CAD_GWAS_signif	EUR	1989	-0.0260837	0.0234277	0.265685
LRIT3_Q3SXY7_seq.11534.6	CAD_GWAS_signif	EUR	1989	0.00482797	0.0218469	0.825123
MYSM1_Q5VVJ2_seq.11536.9	CAD_GWAS_signif	EUR	1989	0.00204698	0.0219893	0.925842
TFR2_Q9UP52_seq.11537.12	CAD_GWAS_signif	EUR	1989	-0.00798952	0.0222087	0.719074
MLYCD_O95822_seq.11538.216	CAD_GWAS_signif	EUR	1989	0.00610061	0.0233101	0.793568
ATP5J2_P56134_seq.11539.4	CAD_GWAS_signif	EUR	1989	-0.0176438	0.0223452	0.429856
FOXO3_O43524_seq.11540.37	CAD_GWAS_signif	EUR	1989	-0.0463113	0.0235173	0.0490648
TMEM230_Q96A57_seq.11542.11	CAD_GWAS_signif	EUR	1989	-0.0227643	0.0221087	0.303298
LIMA1_Q9UHB6_seq.11543.84	CAD_GWAS_signif	EUR	1989	-0.0222612	0.0228062	0.329135
PHF3_Q92576_seq.11544.39	CAD_GWAS_signif	EUR	1989	-0.0212581	0.0224916	0.344695
CYGB_Q8WWM9_seq.11546.7	CAD_GWAS_signif	EUR	1989	-0.00720968	0.02147	0.737055
MUSK_O15146_seq.11547.84	CAD_GWAS_signif	EUR	1989	0.0127133	0.0224141	0.570642
CDC25A_P30304_seq.11548.84	CAD_GWAS_signif	EUR	1989	0.0365091	0.0197523	0.0647013
ISL1_P61371_seq.11549.6	CAD_GWAS_signif	EUR	1989	0.0425522	0.0222201	0.055633
HMG20B_Q9P0W2_seq.11551.16	CAD_GWAS_signif	EUR	1989	-0.0221138	0.0227781	0.33175
ARFGAP1_Q8N6T3_seq.11556.19	CAD_GWAS_signif	EUR	1989	-0.0407236	0.0221765	0.0664583
SMURF1_Q9HCE7_seq.11557.3	CAD_GWAS_signif	EUR	1989	-0.0294473	0.0227435	0.195555
NFATC4_Q14934_seq.11560.76	CAD_GWAS_signif	EUR	1989	-0.0111125	0.0222524	0.617562
Fc_MOUSE_Q99LC4_seq.11561.32	CAD_GWAS_signif	EUR	1989	0.022507	0.0215923	0.297371
POLE2_P56282_seq.11562.9	CAD_GWAS_signif	EUR	1989	-0.0253277	0.0224707	0.25982
SYTL4_Q96C24_seq.11563.51	CAD_GWAS_signif	EUR	1989	-0.0439278	0.0227142	0.0532644
ZNF23_P17027_seq.11565.58	CAD_GWAS_signif	EUR	1989	0.014239	0.0226251	0.529195
KRT72_Q14CN4_seq.11566.48	CAD_GWAS_signif	EUR	1989	0.00364855	0.0224116	0.870695
ZNF10_P21506_seq.11567.23	CAD_GWAS_signif	EUR	1989	-0.0124368	0.0226363	0.58278
FKBP1B_P68106_seq.11568.2	CAD_GWAS_signif	EUR	1989	-0.00560191	0.0233965	0.810795
BCAP29_Q9UHQ4_seq.11570.94	CAD_GWAS_signif	EUR	1989	0.0304867	0.0219639	0.165282
KLRC3_Q07444_seq.11571.75	CAD_GWAS_signif	EUR	1989	0.0142006	0.0225505	0.528948
DNM2_P50570_seq.11572.4	CAD_GWAS_signif	EUR	1989	-0.0222506	0.0228893	0.331123
SRSF6_Q13247_seq.11573.3	CAD_GWAS_signif	EUR	1989	0.00201055	0.0222388	0.927972
DNAJA2_O60884_seq.11582.63	CAD_GWAS_signif	EUR	1989	-0.00621404	0.0235698	0.792081
MGA_Q8IWI9_seq.11587.5	CAD_GWAS_signif	EUR	1989	-0.0125531	0.0226846	0.580069
RBM23_Q86U06_seq.11590.5	CAD_GWAS_signif	EUR	1989	-0.0378276	0.0225958	0.094269
PRC1_O43663_seq.11591.43	CAD_GWAS_signif	EUR	1989	0.00065969	0.0223318	0.976437
ELAVL1_Q15717_seq.11592.1	CAD_GWAS_signif	EUR	1989	-0.0430139	0.0233214	0.0652754
CXCL9_Q07325_seq.11593.21	CAD_GWAS_signif	EUR	1989	-0.0139687	0.0228728	0.541459
ZNF75D_P51815_seq.11596.47	CAD_GWAS_signif	EUR	1989	-0.011419	0.0216473	0.597905
DHX8_Q14562_seq.11601.26	CAD_GWAS_signif	EUR	1989	-0.0398032	0.0222381	0.0736287
DNAJB6_O75190_seq.11606.22	CAD_GWAS_signif	EUR	1989	-0.0190434	0.0229274	0.406303
BRD1_O95696_seq.11607.15	CAD_GWAS_signif	EUR	1989	-0.026154	0.0231231	0.258161
MAP1LC3B_Q9GZQ8_seq.11608.5	CAD_GWAS_signif	EUR	1989	-0.00779476	0.022879	0.733369
ERH_P84090_seq.11614.29	CAD_GWAS_signif	EUR	1989	-0.0464535	0.0222569	0.0370029
DAPP1_Q9UN19_seq.11615.16	CAD_GWAS_signif	EUR	1989	-0.00983086	0.0215951	0.64899
HSF1_Q00613_seq.11616.9	CAD_GWAS_signif	EUR	1989	-0.0547971	0.0223846	0.0144524
ITGAL_P20701_seq.11617.1	CAD_GWAS_signif	EUR	1989	-0.00555827	0.0226139	0.80587
MYB_P10242_seq.11618.83	CAD_GWAS_signif	EUR	1989	-0.017066	0.0220585	0.43922
UBE2V1_Q13404_seq.11626.7	CAD_GWAS_signif	EUR	1989	-0.0368544	0.0229549	0.108542
AHSA1_O95433_seq.11633.89	CAD_GWAS_signif	EUR	1989	-0.043165	0.0226489	0.0568168
RGS10_O43665_seq.11634.32	CAD_GWAS_signif	EUR	1989	-0.0138286	0.0222302	0.533971
TAGLN2_P37802_seq.11636.33	CAD_GWAS_signif	EUR	1989	-0.0200119	0.0230137	0.384645
B3GALT2_O43825_seq.11638.42	CAD_GWAS_signif	EUR	1989	-0.0103908	0.0221295	0.638733
DTX3L_Q8TDB6_seq.11643.73	CAD_GWAS_signif	EUR	1989	-0.0137762	0.0234614	0.557145
P4HA1_P13674_seq.11645.9	CAD_GWAS_signif	EUR	1989	-0.00727546	0.0221472	0.742565
CHST9_Q7L1S5_seq.11646.4	CAD_GWAS_signif	EUR	1989	0.000805219	0.0226408	0.971633
FZD10_Q9ULW2_seq.11647.6	CAD_GWAS_signif	EUR	1989	-0.0206003	0.021407	0.336007
SMAP1_Q8IYB5_seq.11649.3	CAD_GWAS_signif	EUR	1989	-0.0218021	0.0230104	0.343505
SLC6A9_P48067_seq.11653.69	CAD_GWAS_signif	EUR	1989	0.0765764	0.0223246	0.000615692
NRSN1_Q8IZ57_seq.11654.77	CAD_GWAS_signif	EUR	1989	-0.00902696	0.0224184	0.687243
EVL_Q9UI08_seq.11656.110	CAD_GWAS_signif	EUR	1989	-0.0596788	0.02267	0.00854196
SOCS7_O14512_seq.11657.86	CAD_GWAS_signif	EUR	1989	-0.00677916	0.0219871	0.757868
CLINT1_Q14677_seq.11659.31	CAD_GWAS_signif	EUR	1989	-0.027828	0.0228468	0.223361
NLRP1_Q9C000_seq.11661.11	CAD_GWAS_signif	EUR	1989	0.0460156	0.0220328	0.0368802
ARFGAP2_Q8N6H7_seq.11664.32	CAD_GWAS_signif	EUR	1989	-0.0185329	0.0231012	0.422506
RGS8_P57771_seq.11666.72	CAD_GWAS_signif	EUR	1989	-0.0264616	0.0222502	0.234476
TNS2_Q63HR2_seq.11667.29	CAD_GWAS_signif	EUR	1989	-0.00382758	0.0224786	0.86481
SLCO5A1_Q9H2Y9_seq.11669.39	CAD_GWAS_signif	EUR	1989	0.0174728	0.0220342	0.427881
BRPF1_P55201_seq.11671.19	CAD_GWAS_signif	EUR	1989	-0.0761694	0.0221515	0.000596973
KIF16B_Q96L93_seq.11672.17	CAD_GWAS_signif	EUR	1989	-0.0757603	0.0222494	0.000674767
ZDHHC14_Q8IZN3_seq.11677.17	CAD_GWAS_signif	EUR	1989	0.0286669	0.0214516	0.181588
GJD2_Q9UKL4_seq.11678.105	CAD_GWAS_signif	EUR	1989	0.0260618	0.0219962	0.236227
AGFG1_P52594_seq.11681.8	CAD_GWAS_signif	EUR	1989	-0.0267882	0.0227163	0.238442
TXNIP_Q9H3M7_seq.11682.7	CAD_GWAS_signif	EUR	1989	-0.0275799	0.0220974	0.212141
GGA3_Q9NZ52_seq.11683.19	CAD_GWAS_signif	EUR	1989	-0.0133892	0.0231591	0.563234
ANAPC7_Q9UJX3_seq.11690.47	CAD_GWAS_signif	EUR	1989	-0.0049584	0.0218775	0.820724
SHC4_Q6S5L8_seq.11692.21	CAD_GWAS_signif	EUR	1989	-0.0252349	0.022488	0.261935
CRABP2_P29373_seq.11696.7	CAD_GWAS_signif	EUR	1989	0.0150522	0.0228974	0.511017
PTP4A2_Q12974_seq.11699.16	CAD_GWAS_signif	EUR	1989	-0.00724564	0.0231524	0.754349
LCN1_P31025_seq.11708.2	CAD_GWAS_signif	EUR	1989	-0.0230804	0.021266	0.277912
CPT1B_Q92523_seq.11709.29	CAD_GWAS_signif	EUR	1989	-0.0398702	0.0224012	0.0752589
POU2F1_P14859_seq.11715.1	CAD_GWAS_signif	EUR	1989	0.0261063	0.0220759	0.237123
LRIT2_A6NDA9_seq.11716.28	CAD_GWAS_signif	EUR	1989	0.00767487	0.0218268	0.725157
JAK2_O60674_seq.11816.84	CAD_GWAS_signif	EUR	1989	-0.0178161	0.0226765	0.432159
PPARGC1A_Q9UBK2_seq.11825.27	CAD_GWAS_signif	EUR	1989	-0.0178192	0.0212199	0.401157
RORC_P51449_seq.11827.7	CAD_GWAS_signif	EUR	1989	0.0495299	0.022185	0.0256881
TNFRSF18_Q9Y5U5_seq.11837.7	CAD_GWAS_signif	EUR	1989	0.0292774	0.0223507	0.190379
PIEZO1_Q92508_seq.11838.130	CAD_GWAS_signif	EUR	1989	0.00939042	0.0221205	0.671239
Fc_MOUSE_Q99LC4_seq.11860.3	CAD_GWAS_signif	EUR	1989	0.00526521	0.0220414	0.811225
PCDHGB1_Q9Y5G3_seq.11872.9	CAD_GWAS_signif	EUR	1989	-0.00187346	0.0219928	0.932123
Fc_MOUSE_Q99LC4_seq.11895.21	CAD_GWAS_signif	EUR	1989	0.0519413	0.0222842	0.0198612
DLX4_Q92988_seq.11910.27	CAD_GWAS_signif	EUR	1989	-0.0181259	0.0232358	0.435436
LRRC4B_Q9NT99_seq.11911.13	CAD_GWAS_signif	EUR	1989	0.0700263	0.0224079	0.00180351
Fc_MOUSE_Q99LC4_seq.11912.45	CAD_GWAS_signif	EUR	1989	0.00205984	0.0221876	0.926042
Fc_MOUSE_Q99LC4_seq.11917.8	CAD_GWAS_signif	EUR	1989	0.0113635	0.0221232	0.607557
Fc_MOUSE_Q99LC4_seq.11918.54	CAD_GWAS_signif	EUR	1989	0.0276871	0.0228169	0.225105
Fc_MOUSE_Q99LC4_seq.11919.84	CAD_GWAS_signif	EUR	1989	0.0568944	0.0221912	0.010426
AAGAB_Q6PD74_seq.11926.23	CAD_GWAS_signif	EUR	1989	0.0114606	0.0234753	0.625464
Fc_MOUSE_Q99LC4_seq.11927.3	CAD_GWAS_signif	EUR	1989	0.0411475	0.0223455	0.0657101
INTS3_Q68E01_seq.11934.9	CAD_GWAS_signif	EUR	1989	-0.00597852	0.0229296	0.794326
Fc_MOUSE_Q99LC4_seq.11939.11	CAD_GWAS_signif	EUR	1989	0.0185483	0.0222094	0.403733
IGDCC3_Q8IVU1_seq.11952.1	CAD_GWAS_signif	EUR	1989	0.00741914	0.0225462	0.742143
ARHGAP1_Q07960_seq.11955.1	CAD_GWAS_signif	EUR	1989	-0.00673438	0.0225136	0.764876
CRABP1_P29762_seq.11967.23	CAD_GWAS_signif	EUR	1989	-0.01553	0.0223361	0.486957
S100A2_P29034_seq.11969.5	CAD_GWAS_signif	EUR	1989	0.0243912	0.0219578	0.26678
Fc_MOUSE_Q99LC4_seq.11986.30	CAD_GWAS_signif	EUR	1989	-0.000818811	0.0225959	0.971097
PTPRH_Q9HD43_seq.11988.24	CAD_GWAS_signif	EUR	1989	-0.0343055	0.0226418	0.129897
EMC1_Q8N766_seq.11989.35	CAD_GWAS_signif	EUR	1989	0.0281617	0.0211944	0.184089
Fc_MOUSE_Q99LC4_seq.11993.227	CAD_GWAS_signif	EUR	1989	0.0495516	0.0221422	0.0253401
TJP1_Q07157_seq.12001.7	CAD_GWAS_signif	EUR	1989	0.00621106	0.022491	0.782456
CD7_P09564_seq.12008.3	CAD_GWAS_signif	EUR	1989	-0.0116697	0.0217584	0.591792
Fc_MOUSE_Q99LC4_seq.12012.33	CAD_GWAS_signif	EUR	1989	-0.0478073	0.0224035	0.0329723
PTS_Q03393_seq.12014.19	CAD_GWAS_signif	EUR	1989	-0.00866863	0.0221157	0.695125
CBL_P22681_seq.12016.60	CAD_GWAS_signif	EUR	1989	-0.0331213	0.0230138	0.150255
TPK1_Q9H3S4_seq.12018.84	CAD_GWAS_signif	EUR	1989	-0.00177935	0.0227034	0.937539
BPGM_P07738_seq.12020.39	CAD_GWAS_signif	EUR	1989	-0.015909	0.0225584	0.480747
SMAD4_Q13485_seq.12022.12	CAD_GWAS_signif	EUR	1989	-0.00551397	0.0235038	0.814544
DES_P17661_seq.12030.82	CAD_GWAS_signif	EUR	1989	-0.0122365	0.0223555	0.584193
BUB1_O43683_seq.12033.3	CAD_GWAS_signif	EUR	1989	0.00852883	0.0223729	0.703086
CAP1_Q01518_seq.12034.28	CAD_GWAS_signif	EUR	1989	-0.00833196	0.0219797	0.704673
HSPA1L_P34931_seq.12041.33	CAD_GWAS_signif	EUR	1989	-0.00679139	0.0222533	0.760256
TARDBP_Q13148_seq.12046.51	CAD_GWAS_signif	EUR	1989	0.00903772	0.0221065	0.682712
RPS6KA1_Q15418_seq.12329.21	CAD_GWAS_signif	EUR	1989	-0.018396	0.0234212	0.432287
EEF2K_O00418_seq.12332.7	CAD_GWAS_signif	EUR	1989	0.0172346	0.021431	0.421385
RPIA_P49247_seq.12333.87	CAD_GWAS_signif	EUR	1989	-0.0265157	0.022983	0.24876
SHMT1_P34896_seq.12334.25	CAD_GWAS_signif	EUR	1989	-0.035961	0.0226833	0.113046
EGFLAM_Q63HQ2_seq.12338.27	CAD_GWAS_signif	EUR	1989	-0.00197599	0.0226802	0.930582
AARS_P49588_seq.12340.17	CAD_GWAS_signif	EUR	1989	-0.0263357	0.0227046	0.24622
DUSP6_Q16828_seq.12341.8	CAD_GWAS_signif	EUR	1989	-0.0268666	0.0215266	0.212156
ACAP2_Q15057_seq.12343.14	CAD_GWAS_signif	EUR	1989	-0.0522968	0.0225904	0.0207151
ANAPC10_Q9UM13_seq.12345.4	CAD_GWAS_signif	EUR	1989	-0.0398805	0.0228486	0.0810662
CCM2_Q9BSQ5_seq.12347.29	CAD_GWAS_signif	EUR	1989	-0.0243797	0.0224532	0.2777
SARS2_Q9NP81_seq.12348.46	CAD_GWAS_signif	EUR	1989	-0.0134461	0.0237672	0.571634
ETS2_P15036_seq.12350.86	CAD_GWAS_signif	EUR	1989	-0.00765022	0.0224092	0.732849
ARRDC3_Q96B67_seq.12352.70	CAD_GWAS_signif	EUR	1989	0.0387341	0.0223146	0.0827524
MRRF_Q96E11_seq.12355.223	CAD_GWAS_signif	EUR	1989	-0.0510981	0.0227724	0.0249522
SRI_P30626_seq.12356.65	CAD_GWAS_signif	EUR	1989	-0.00540871	0.0229864	0.814
SNAP29_O95721_seq.12357.41	CAD_GWAS_signif	EUR	1989	-0.0260555	0.0232181	0.261913
IGBP1_P78318_seq.12358.6	CAD_GWAS_signif	EUR	1989	-0.025217	0.023003	0.273105
RRAS2_P62070_seq.12361.102	CAD_GWAS_signif	EUR	1989	0.0182962	0.0223762	0.413646
TRIB2_Q92519_seq.12363.70	CAD_GWAS_signif	EUR	1989	-0.0390386	0.0217204	0.0724375
RUVBL1_Q9Y265_seq.12365.108	CAD_GWAS_signif	EUR	1989	-0.0259621	0.0220223	0.238579
CRYGD_P07320_seq.12366.16	CAD_GWAS_signif	EUR	1989	0.0298323	0.021911	0.173505
TMEM57_Q8N5G2_seq.12367.52	CAD_GWAS_signif	EUR	1989	0.00925656	0.0231242	0.688981
KAT2B_Q92831_seq.12368.18	CAD_GWAS_signif	EUR	1989	-0.0114092	0.0228233	0.617206
APOF_Q13790_seq.12370.30	CAD_GWAS_signif	EUR	1989	0.0306912	0.021322	0.150191
TRA2B_P62995_seq.12373.73	CAD_GWAS_signif	EUR	1989	-0.0296739	0.0225103	0.187577
PAFAH1B3_Q15102_seq.12374.8	CAD_GWAS_signif	EUR	1989	-0.00551538	0.0223483	0.805095
CDKN2D_P55273_seq.12376.85	CAD_GWAS_signif	EUR	1989	-0.0271135	0.0232994	0.244686
TAPBP_O15533_seq.12378.71	CAD_GWAS_signif	EUR	1989	-0.00706609	0.0220243	0.748372
CBR1_P16152_seq.12381.26	CAD_GWAS_signif	EUR	1989	-0.0194272	0.0219604	0.376455
DDX58_O95786_seq.12382.2	CAD_GWAS_signif	EUR	1989	-0.00541807	0.0224754	0.809529
COPS7B_Q9H9Q2_seq.12384.92	CAD_GWAS_signif	EUR	1989	-0.0184955	0.0226151	0.413549
CAPN3_P20807_seq.12385.4	CAD_GWAS_signif	EUR	1989	-0.0432711	0.0224601	0.0541757
RNPEP_Q9H4A4_seq.12386.11	CAD_GWAS_signif	EUR	1989	-0.0193614	0.0223281	0.385977
PDLIM4_P50479_seq.12387.7	CAD_GWAS_signif	EUR	1989	0.0279479	0.0205944	0.174916
ORC6L_Q9Y5N6_seq.12389.4	CAD_GWAS_signif	EUR	1989	-0.0499573	0.0224909	0.0264492
PDZD7_Q9H5P4_seq.12391.27	CAD_GWAS_signif	EUR	1989	0.0102164	0.0222018	0.64545
ARL1_P40616_seq.12392.30	CAD_GWAS_signif	EUR	1989	-0.0143972	0.0224873	0.522093
C16orf54_Q6UWD8_seq.12394.53	CAD_GWAS_signif	EUR	1989	0.0148313	0.0221881	0.503934
DARS2_Q6PI48_seq.12395.86	CAD_GWAS_signif	EUR	1989	-0.0177169	0.0222434	0.425837
HIBCH_Q6NVY1_seq.12396.19	CAD_GWAS_signif	EUR	1989	-0.03088	0.0226259	0.172469
PAX4_O43316_seq.12398.15	CAD_GWAS_signif	EUR	1989	-0.0104225	0.0226626	0.645641
CCDC50_Q8IVM0_seq.12399.194	CAD_GWAS_signif	EUR	1989	-0.0125528	0.0231026	0.586951
UBE2T_Q9NPD8_seq.12400.25	CAD_GWAS_signif	EUR	1989	-0.0273377	0.021919	0.212467
STAMBPL1_Q96FJ0_seq.12401.3	CAD_GWAS_signif	EUR	1989	-0.0560437	0.0229677	0.0147702
RAB39B_Q96DA2_seq.12403.30	CAD_GWAS_signif	EUR	1989	-0.0493483	0.0227067	0.0298769
DIRAS3_O95661_seq.12406.119	CAD_GWAS_signif	EUR	1989	-0.000986566	0.021838	0.963971
RAB22A_Q9UL26_seq.12408.333	CAD_GWAS_signif	EUR	1989	-0.0307673	0.0232874	0.186589
RAB7B_Q96AH8_seq.12409.90	CAD_GWAS_signif	EUR	1989	-0.00252324	0.0227046	0.911522
MAX_P61244_seq.12411.60	CAD_GWAS_signif	EUR	1989	-0.0439346	0.0228841	0.0550174
EDF1_O60869_seq.12415.122	CAD_GWAS_signif	EUR	1989	-0.0558672	0.022565	0.0133758
TPRKB_Q9Y3C4_seq.12417.46	CAD_GWAS_signif	EUR	1989	0.00478079	0.0220979	0.828741
GPD1L_Q8N335_seq.12420.10	CAD_GWAS_signif	EUR	1989	-0.0227447	0.0221295	0.30417
ALOX15B_O15296_seq.12422.143	CAD_GWAS_signif	EUR	1989	-0.0171674	0.0224902	0.445358
A1CF_Q9NQ94_seq.12423.38	CAD_GWAS_signif	EUR	1989	0.0187757	0.0202075	0.352929
THYN1_Q9P016_seq.12424.107	CAD_GWAS_signif	EUR	1989	0.00434973	0.0224672	0.846506
ARF6_P62330_seq.12425.104	CAD_GWAS_signif	EUR	1989	-0.0442623	0.0225503	0.0498071
MOB1A_Q9H8S9_seq.12426.19	CAD_GWAS_signif	EUR	1989	-0.0528838	0.0228414	0.0207008
CDC25B_P30305_seq.12427.8	CAD_GWAS_signif	EUR	1989	-0.0347192	0.0218154	0.111657
LYPLAL1_Q5VWZ2_seq.12428.2	CAD_GWAS_signif	EUR	1989	-0.0163285	0.0218934	0.455866
PAIP1_Q9H074_seq.12430.78	CAD_GWAS_signif	EUR	1989	0.0200528	0.0222038	0.366571
PELO_Q9BRX2_seq.12431.13	CAD_GWAS_signif	EUR	1989	0.0218824	0.021899	0.3178
CACYBP_Q9HB71_seq.12432.23	CAD_GWAS_signif	EUR	1989	-0.025288	0.0228801	0.269191
ARL11_Q969Q4_seq.12433.8	CAD_GWAS_signif	EUR	1989	-0.0458059	0.0232507	0.0489678
IST1_P53990_seq.12434.25	CAD_GWAS_signif	EUR	1989	-0.0438105	0.0231363	0.0584269
GSTO1_P78417_seq.12436.84	CAD_GWAS_signif	EUR	1989	-0.0171372	0.0225606	0.447579
ULK3_Q6PHR2_seq.12437.18	CAD_GWAS_signif	EUR	1989	-0.00911452	0.0222175	0.681674
MPG_P29372_seq.12438.127	CAD_GWAS_signif	EUR	1989	-0.0568535	0.0221591	0.0103703
IRF9_Q00978_seq.12439.67	CAD_GWAS_signif	EUR	1989	0.000147384	0.0222905	0.994725
RHOD_O00212_seq.12442.4	CAD_GWAS_signif	EUR	1989	0.0420762	0.0225269	0.0619355
NR5A2_O00482_seq.12444.39	CAD_GWAS_signif	EUR	1989	-0.00211032	0.0222331	0.92439
ANKRD27_Q96NW4_seq.12445.50	CAD_GWAS_signif	EUR	1989	-0.0246131	0.0222856	0.269537
PPIH_O43447_seq.12449.16	CAD_GWAS_signif	EUR	1989	-0.0151995	0.0228577	0.506152
PMVK_Q15126_seq.12450.42	CAD_GWAS_signif	EUR	1989	-0.0225409	0.0237432	0.342553
BACH1_O14867_seq.12451.62	CAD_GWAS_signif	EUR	1989	-0.0516838	0.0221019	0.0194642
SUV420H2_Q86Y97_seq.12452.32	CAD_GWAS_signif	EUR	1989	-0.0273044	0.0221771	0.218397
NXF1_Q9UBU9_seq.12453.161	CAD_GWAS_signif	EUR	1989	-0.0216208	0.0228406	0.343962
NTMT1_Q9BV86_seq.12454.105	CAD_GWAS_signif	EUR	1989	0.0193897	0.0224229	0.387293
MYNN_Q9NPC7_seq.12455.48	CAD_GWAS_signif	EUR	1989	0.00166631	0.022632	0.941315
PFKFB3_Q16875_seq.12456.5	CAD_GWAS_signif	EUR	1989	-0.029177	0.0223192	0.191277
ADI1_Q9BV57_seq.12457.10	CAD_GWAS_signif	EUR	1989	0.0151139	0.0219356	0.490895
CHP1_Q99653_seq.12458.79	CAD_GWAS_signif	EUR	1989	-0.00930353	0.022867	0.68416
PLEKHA1_Q9HB21_seq.12459.13	CAD_GWAS_signif	EUR	1989	0.00400023	0.0227727	0.86058
PSMA7_O14818_seq.12460.18	CAD_GWAS_signif	EUR	1989	-0.0109766	0.0223507	0.623405
SIRT5_Q9NXA8_seq.12461.8	CAD_GWAS_signif	EUR	1989	0.0142015	0.0220882	0.520337
SETMAR_Q53H47_seq.12462.20	CAD_GWAS_signif	EUR	1989	0.0139566	0.023242	0.548249
KLHL13_Q9P2N7_seq.12463.7	CAD_GWAS_signif	EUR	1989	0.00944589	0.0224098	0.67343
HNRNPA1_P09651_seq.12466.7	CAD_GWAS_signif	EUR	1989	-0.0581632	0.0227219	0.0105475
MAPRE1_Q15691_seq.12469.19	CAD_GWAS_signif	EUR	1989	-0.0239898	0.0227329	0.291422
STAU1_O95793_seq.12471.47	CAD_GWAS_signif	EUR	1989	-0.00805391	0.0232886	0.729506
KCTD5_Q9NXV2_seq.12473.48	CAD_GWAS_signif	EUR	1989	-0.00985827	0.0225913	0.662612
CLIC5_Q9NZA1_seq.12475.48	CAD_GWAS_signif	EUR	1989	0.0283775	0.0223974	0.205303
TIGAR_Q9NQ88_seq.12476.50	CAD_GWAS_signif	EUR	1989	-0.00727568	0.0225817	0.74734
TSN_Q15631_seq.12477.42	CAD_GWAS_signif	EUR	1989	-0.0233749	0.0226647	0.302509
RPL30_P62888_seq.12478.15	CAD_GWAS_signif	EUR	1989	-0.0252067	0.0221722	0.255735
PRKAR1B_P31321_seq.12479.50	CAD_GWAS_signif	EUR	1989	0.00829378	0.0224547	0.711902
OTUD5_Q96G74_seq.12480.9	CAD_GWAS_signif	EUR	1989	-0.0183645	0.0221315	0.406757
BPTF_Q12830_seq.12482.5	CAD_GWAS_signif	EUR	1989	-0.0243794	0.0220915	0.269917
RORB_Q92753_seq.12483.62	CAD_GWAS_signif	EUR	1989	-0.00352714	0.0218579	0.871821
PITPNB_P48739_seq.12484.67	CAD_GWAS_signif	EUR	1989	-0.0365439	0.0223843	0.102719
GLRX2_Q9NS18_seq.12486.8	CAD_GWAS_signif	EUR	1989	-0.0205285	0.0236533	0.38556
MCTS1_Q9ULC4_seq.12488.9	CAD_GWAS_signif	EUR	1989	0.0276033	0.0221893	0.213652
LAMTOR3_Q9UHA4_seq.12490.92	CAD_GWAS_signif	EUR	1989	0.000156232	0.0219498	0.994322
OTUB2_Q96DC9_seq.12493.42	CAD_GWAS_signif	EUR	1989	0.00357894	0.0229683	0.87619
GABARAPL2_P60520_seq.12494.99	CAD_GWAS_signif	EUR	1989	-0.0232006	0.0232499	0.318461
NUDT16L1_Q9BRJ7_seq.12497.29	CAD_GWAS_signif	EUR	1989	-0.0206456	0.0233527	0.376761
TAX1BP3_O14907_seq.12498.12	CAD_GWAS_signif	EUR	1989	-0.0160168	0.0234395	0.494481
SH3GL2_Q99962_seq.12499.108	CAD_GWAS_signif	EUR	1989	-0.0216639	0.0223125	0.3317
UBA2_Q9UBT2_seq.12500.88	CAD_GWAS_signif	EUR	1989	-0.0334619	0.0225202	0.137476
TBCA_O75347_seq.12501.10	CAD_GWAS_signif	EUR	1989	-0.029724	0.0219458	0.175755
GPR68_Q15743_seq.12503.5	CAD_GWAS_signif	EUR	1989	-0.0233035	0.0223616	0.297483
LMOD1_P29536_seq.12504.26	CAD_GWAS_signif	EUR	1989	-0.00947687	0.0214352	0.658453
ITPKC_Q96DU7_seq.12507.16	CAD_GWAS_signif	EUR	1989	0.00531696	0.0228418	0.815962
VPS24_Q9Y3E7_seq.12508.9	CAD_GWAS_signif	EUR	1989	-0.0174724	0.0231265	0.450031
COMMD1_Q8N668_seq.12509.115	CAD_GWAS_signif	EUR	1989	-0.000747059	0.0226739	0.973719
STAP1_Q9ULZ2_seq.12510.3	CAD_GWAS_signif	EUR	1989	0.00840144	0.0224431	0.708189
SLC41A2_Q96JW4_seq.12511.83	CAD_GWAS_signif	EUR	1989	-0.00849968	0.0217872	0.696489
GLTP_Q9NZD2_seq.12513.8	CAD_GWAS_signif	EUR	1989	-0.00741812	0.0227056	0.743923
METTL1_Q9UBP6_seq.12514.16	CAD_GWAS_signif	EUR	1989	-0.0597103	0.022103	0.00696281
UCK2_Q9BZX2_seq.12515.45	CAD_GWAS_signif	EUR	1989	-0.0216339	0.0209457	0.301797
TEAD4_Q15561_seq.12516.13	CAD_GWAS_signif	EUR	1989	-0.029201	0.0219043	0.182647
PDCD5_O14737_seq.12517.52	CAD_GWAS_signif	EUR	1989	-0.0204441	0.0227891	0.369775
PBRM1_Q86U86_seq.12518.289	CAD_GWAS_signif	EUR	1989	-0.0384969	0.0229778	0.0940153
CDKN2C_P42773_seq.12521.3	CAD_GWAS_signif	EUR	1989	-0.00932178	0.0223084	0.676095
RAD23B_P54727_seq.12522.6	CAD_GWAS_signif	EUR	1989	-0.0199627	0.0230402	0.386361
SAT2_Q96F10_seq.12524.18	CAD_GWAS_signif	EUR	1989	0.0080328	0.0221628	0.717058
THRA_P10827_seq.12527.50	CAD_GWAS_signif	EUR	1989	-0.0284701	0.0218977	0.193705
WRNIP1_Q96S55_seq.12528.40	CAD_GWAS_signif	EUR	1989	0.00423139	0.0219878	0.847415
FKBP6_O75344_seq.12529.32	CAD_GWAS_signif	EUR	1989	-0.0211631	0.0224973	0.346976
CKS1B_P61024_seq.12530.14	CAD_GWAS_signif	EUR	1989	-0.0197478	0.0223656	0.377366
ERVV1_B6SEH8_seq.12531.5	CAD_GWAS_signif	EUR	1989	0.0317473	0.0228168	0.164261
CDC34_P49427_seq.12532.28	CAD_GWAS_signif	EUR	1989	-0.0065378	0.0220008	0.766374
CYTH2_Q99418_seq.12533.135	CAD_GWAS_signif	EUR	1989	-0.0352034	0.0224982	0.11781
CALCOCO2_Q13137_seq.12534.10	CAD_GWAS_signif	EUR	1989	-0.0472183	0.0221138	0.0328642
XRCC1_P18887_seq.12535.2	CAD_GWAS_signif	EUR	1989	0.00939614	0.0225182	0.676528
MTMR6_Q9Y217_seq.12536.46	CAD_GWAS_signif	EUR	1989	0.00612598	0.02239	0.784418
PURA_Q00577_seq.12537.88	CAD_GWAS_signif	EUR	1989	-0.0296583	0.0234068	0.205277
RGS7_P49802_seq.12538.19	CAD_GWAS_signif	EUR	1989	-0.00264615	0.0219438	0.90403
RHOG_P84095_seq.12540.25	CAD_GWAS_signif	EUR	1989	-0.0161935	0.0226383	0.474499
ZNF560_Q96MR9_seq.12543.76	CAD_GWAS_signif	EUR	1989	0.0315054	0.0214087	0.141284
SMTN_P53814_seq.12546.1	CAD_GWAS_signif	EUR	1989	-0.00797118	0.0227452	0.726035
RRAGC_Q9HB90_seq.12548.75	CAD_GWAS_signif	EUR	1989	0.0198949	0.0219492	0.364831
HPGDS_O60760_seq.12549.33	CAD_GWAS_signif	EUR	1989	-7.2158e-06	0.0231666	0.999752
ITCH_Q96J02_seq.12551.3	CAD_GWAS_signif	EUR	1989	0.00991802	0.0228794	0.664706
VRK1_Q99986_seq.12553.5	CAD_GWAS_signif	EUR	1989	-0.0157035	0.0226772	0.488718
RAD51L3_O75771_seq.12554.10	CAD_GWAS_signif	EUR	1989	0.0144356	0.0227633	0.526049
UBE2C_O00762_seq.12556.7	CAD_GWAS_signif	EUR	1989	0.0163717	0.0217371	0.451437
NOVA1_P51513_seq.12557.18	CAD_GWAS_signif	EUR	1989	0.0241864	0.0219866	0.271444
UBASH3B_Q8TF42_seq.12558.3	CAD_GWAS_signif	EUR	1989	-0.0170307	0.0220687	0.440378
NT5C_Q8TCD5_seq.12560.9	CAD_GWAS_signif	EUR	1989	-0.0292575	0.022946	0.202439
PKN1_Q16512_seq.12562.1	CAD_GWAS_signif	EUR	1989	-0.00837644	0.0230187	0.715974
TNFAIP8_O95379_seq.12563.2	CAD_GWAS_signif	EUR	1989	-0.0268893	0.0232515	0.247635
NIP7_Q9Y221_seq.12564.9	CAD_GWAS_signif	EUR	1989	-0.019505	0.023606	0.408749
KEAP1_Q14145_seq.12568.14	CAD_GWAS_signif	EUR	1989	0.0336087	0.0221696	0.129684
CCT5_P48643_seq.12569.25	CAD_GWAS_signif	EUR	1989	-0.0180446	0.0220552	0.413368
ARL3_P36405_seq.12571.14	CAD_GWAS_signif	EUR	1989	-0.00574339	0.0231989	0.804492
EFS_O43281_seq.12572.236	CAD_GWAS_signif	EUR	1989	0.0141895	0.022255	0.523816
TRIM3_O75382_seq.12573.80	CAD_GWAS_signif	EUR	1989	-0.040883	0.0237057	0.084755
EDN2_P20800_seq.12574.36	CAD_GWAS_signif	EUR	1989	0.00219775	0.0227125	0.922924
MTHFD1_P11586_seq.12575.30	CAD_GWAS_signif	EUR	1989	-0.0386099	0.0225796	0.0874329
MAGEA3_P43357_seq.12576.21	CAD_GWAS_signif	EUR	1989	0.0110317	0.0222687	0.620379
FEN1_P39748_seq.12577.100	CAD_GWAS_signif	EUR	1989	0.00984309	0.0223353	0.65948
ARF3_P61204_seq.12578.13	CAD_GWAS_signif	EUR	1989	-0.0359976	0.0223895	0.108042
PSMB5_P28074_seq.12580.7	CAD_GWAS_signif	EUR	1989	-0.031818	0.0222312	0.152522
IMPA2_O14732_seq.12581.39	CAD_GWAS_signif	EUR	1989	0.0124401	0.0214942	0.562814
ARAF_P10398_seq.12583.77	CAD_GWAS_signif	EUR	1989	-0.0270219	0.0229067	0.238283
ERCC1_P07992_seq.12585.39	CAD_GWAS_signif	EUR	1989	-0.0258378	0.0225544	0.252111
ARL2_P36404_seq.12587.65	CAD_GWAS_signif	EUR	1989	-0.014885	0.0218839	0.496471
Fc_MOUSE_Q99LC4_seq.12590.67	CAD_GWAS_signif	EUR	1989	0.0147715	0.0225012	0.511596
OPHN1_O60890_seq.12591.27	CAD_GWAS_signif	EUR	1989	-0.00887535	0.0231023	0.70089
PDRG1_Q9NUG6_seq.12593.33	CAD_GWAS_signif	EUR	1989	-0.0550276	0.0231474	0.0175364
GCA_P28676_seq.12594.5	CAD_GWAS_signif	EUR	1989	-0.0440524	0.0216635	0.0421372
TMOD1_P28289_seq.12595.11	CAD_GWAS_signif	EUR	1989	0.00164301	0.0228159	0.9426
ATG5_Q9H1Y0_seq.12597.68	CAD_GWAS_signif	EUR	1989	-0.0177551	0.0229504	0.439243
FERMT3_Q86UX7_seq.12599.10	CAD_GWAS_signif	EUR	1989	0.0027708	0.0226022	0.902444
PABPC4_Q13310_seq.12603.87	CAD_GWAS_signif	EUR	1989	-0.0295962	0.0232717	0.203607
SCMH1_Q96GD3_seq.12604.16	CAD_GWAS_signif	EUR	1989	0.00981478	0.022751	0.666225
EXOSC3_Q9NQT5_seq.12605.1	CAD_GWAS_signif	EUR	1989	0.0133696	0.0219273	0.542115
PSMB1_P20618_seq.12612.37	CAD_GWAS_signif	EUR	1989	0.0246587	0.0224515	0.272205
NRBP1_Q9UHY1_seq.12616.45	CAD_GWAS_signif	EUR	1989	-0.0237195	0.0223212	0.288073
STK24_Q9Y6E0_seq.12617.2	CAD_GWAS_signif	EUR	1989	-0.0148686	0.0216138	0.491583
AKR1C1_Q04828_seq.12618.50	CAD_GWAS_signif	EUR	1989	-0.0132925	0.0225927	0.556362
PPM1A_P35813_seq.12619.14	CAD_GWAS_signif	EUR	1989	-0.054945	0.0225057	0.0147184
Sep11_Q9NVA2_seq.12620.3	CAD_GWAS_signif	EUR	1989	-0.0118008	0.0224272	0.598821
PPP2R1A_P30153_seq.12621.55	CAD_GWAS_signif	EUR	1989	-0.0374769	0.0231266	0.105283
ASH1L_Q9NR48_seq.12622.96	CAD_GWAS_signif	EUR	1989	0.0310454	0.0215719	0.150264
JARID2_Q92833_seq.12623.84	CAD_GWAS_signif	EUR	1989	-0.00331227	0.0219046	0.879823
KLHL7_Q8IXQ5_seq.12625.138	CAD_GWAS_signif	EUR	1989	0.0184131	0.0221655	0.406239
SENP7_Q9BQF6_seq.12626.6	CAD_GWAS_signif	EUR	1989	0.033215	0.0219179	0.129824
ATG7_O95352_seq.12627.97	CAD_GWAS_signif	EUR	1989	0.0198	0.0231377	0.392243
LANCL2_Q9NS86_seq.12628.31	CAD_GWAS_signif	EUR	1989	-0.0225361	0.0220842	0.307633
ARFIP2_P53365_seq.12630.8	CAD_GWAS_signif	EUR	1989	0.0424891	0.0226597	0.0609269
NAT1_P18440_seq.12632.14	CAD_GWAS_signif	EUR	1989	0.00764058	0.022493	0.734128
PTPN9_P43378_seq.12633.3	CAD_GWAS_signif	EUR	1989	-0.00408913	0.0217809	0.8511
BCAR3_O75815_seq.12634.79	CAD_GWAS_signif	EUR	1989	-0.0575529	0.0215984	0.00776876
TRDMT1_O14717_seq.12635.9	CAD_GWAS_signif	EUR	1989	0.00656752	0.0223141	0.768544
SMYD2_Q9NRG4_seq.12636.113	CAD_GWAS_signif	EUR	1989	0.0587442	0.0212402	0.00573283
CRAT_P43155_seq.12637.7	CAD_GWAS_signif	EUR	1989	-0.0198057	0.0229811	0.388889
INPP5B_P32019_seq.12641.3	CAD_GWAS_signif	EUR	1989	-0.02019	0.0222495	0.364288
ARRB1_P49407_seq.12643.4	CAD_GWAS_signif	EUR	1989	-0.0303175	0.0228448	0.184627
ADSS_P30520_seq.12644.63	CAD_GWAS_signif	EUR	1989	-0.00510991	0.0214741	0.811939
RPE_Q96AT9_seq.12646.2	CAD_GWAS_signif	EUR	1989	-0.0344916	0.0229491	0.133009
SETD2_Q9BYW2_seq.12647.52	CAD_GWAS_signif	EUR	1989	0.0412821	0.0223607	0.0650142
GNAI3_P08754_seq.12650.43	CAD_GWAS_signif	EUR	1989	-0.0845268	0.0222639	0.000151139
PDK2_Q15119_seq.12651.21	CAD_GWAS_signif	EUR	1989	-0.00316416	0.0203255	0.876305
AHCYL1_O43865_seq.12652.37	CAD_GWAS_signif	EUR	1989	-0.0334462	0.0231652	0.14895
CSNK1G2_P78368_seq.12653.13	CAD_GWAS_signif	EUR	1989	-0.0247568	0.0231461	0.284937
NAPB_Q9H115_seq.12655.30	CAD_GWAS_signif	EUR	1989	0.00253053	0.0215116	0.906369
KLC1_Q07866_seq.12656.1	CAD_GWAS_signif	EUR	1989	-0.0410712	0.0230942	0.0754886
TSTA3_Q13630_seq.12657.2	CAD_GWAS_signif	EUR	1989	-0.00394102	0.0216937	0.855863
PANK3_Q9H999_seq.12658.72	CAD_GWAS_signif	EUR	1989	0.00422003	0.0217167	0.845944
OLA1_Q9NTK5_seq.12659.13	CAD_GWAS_signif	EUR	1989	-0.0389105	0.0230727	0.091871
GABARAPL1_Q9H0R8_seq.12661.44	CAD_GWAS_signif	EUR	1989	-0.00982038	0.0229645	0.668965
ECH1_Q13011_seq.12662.82	CAD_GWAS_signif	EUR	1989	-0.0442888	0.023145	0.0558236
TST_Q16762_seq.12663.1	CAD_GWAS_signif	EUR	1989	0.0268162	0.0232359	0.248605
PTPN13_Q12923_seq.12664.19	CAD_GWAS_signif	EUR	1989	0.0133787	0.0213896	0.531733
ILF2_Q12905_seq.12665.16	CAD_GWAS_signif	EUR	1989	-0.00546385	0.0219857	0.803759
GDA_Q9Y2T3_seq.12667.2	CAD_GWAS_signif	EUR	1989	-0.00225856	0.0230423	0.921928
VPS4B_O75351_seq.12668.7	CAD_GWAS_signif	EUR	1989	-0.054804	0.0223595	0.0143307
HECW1_Q76N89_seq.12669.30	CAD_GWAS_signif	EUR	1989	0.00325142	0.0222821	0.883999
RAD1_O60671_seq.12670.15	CAD_GWAS_signif	EUR	1989	-0.0371513	0.0224614	0.0982856
SULT1B1_O43704_seq.12671.35	CAD_GWAS_signif	EUR	1989	0.0115479	0.0223544	0.605504
DARS_P14868_seq.12675.14	CAD_GWAS_signif	EUR	1989	-0.0188848	0.0220835	0.39257
PACSIN1_Q9BY11_seq.12676.1	CAD_GWAS_signif	EUR	1989	-0.0246255	0.0227902	0.280038
FLII_Q13045_seq.12677.164	CAD_GWAS_signif	EUR	1989	-0.0414509	0.0230342	0.0720872
SNRPA_P09012_seq.12678.66	CAD_GWAS_signif	EUR	1989	-0.0428166	0.0224858	0.0570341
USP21_Q9UK80_seq.12681.63	CAD_GWAS_signif	EUR	1989	-0.0842492	0.022211	0.000153243
CCBL2_Q6YP21_seq.12682.5	CAD_GWAS_signif	EUR	1989	-0.0230188	0.0234868	0.32717
DPYSL5_Q9BPU6_seq.12683.156	CAD_GWAS_signif	EUR	1989	0.00806445	0.0225356	0.720491
SCIN_Q9Y6U3_seq.12684.5	CAD_GWAS_signif	EUR	1989	0.0316644	0.021869	0.147802
HOMER2_Q9NSB8_seq.12685.57	CAD_GWAS_signif	EUR	1989	-0.00366537	0.0238305	0.877775
MPST_P25325_seq.12686.15	CAD_GWAS_signif	EUR	1989	-0.014769	0.0233281	0.526743
DECR1_Q16698_seq.12687.2	CAD_GWAS_signif	EUR	1989	-0.0297525	0.0225862	0.187895
RPS6KA6_Q9UK32_seq.12688.115	CAD_GWAS_signif	EUR	1989	-0.0342832	0.0234755	0.144344
ARPC1B_O15143_seq.12689.56	CAD_GWAS_signif	EUR	1989	-0.0189106	0.0222797	0.396107
Sep10_Q9P0V9_seq.12690.33	CAD_GWAS_signif	EUR	1989	0.0117345	0.0222275	0.59761
SHMT2_P34897_seq.12691.44	CAD_GWAS_signif	EUR	1989	-0.0127159	0.0223009	0.568609
DOT1L_Q8TEK3_seq.12692.56	CAD_GWAS_signif	EUR	1989	-0.0046964	0.0216749	0.828484
SH3BGRL_O75368_seq.12693.2	CAD_GWAS_signif	EUR	1989	-0.0267508	0.022745	0.239691
DIMT1_Q9UNQ2_seq.12694.28	CAD_GWAS_signif	EUR	1989	-0.022204	0.0226368	0.326772
KLHL12_Q53G59_seq.12695.62	CAD_GWAS_signif	EUR	1989	0.0277315	0.0215784	0.19889
PRMT3_O60678_seq.12696.166	CAD_GWAS_signif	EUR	1989	0.0193074	0.0222177	0.384948
PIP4K2A_P48426_seq.12697.30	CAD_GWAS_signif	EUR	1989	-0.0288145	0.0226594	0.203652
KPNA4_O00629_seq.12698.72	CAD_GWAS_signif	EUR	1989	-0.0400765	0.0225826	0.076108
CCT8_P50990_seq.12699.28	CAD_GWAS_signif	EUR	1989	-0.0061885	0.0221369	0.779848
ACLY_P53396_seq.12700.9	CAD_GWAS_signif	EUR	1989	-0.0540537	0.0224543	0.0161631
EIF1B_O60739_seq.12701.1	CAD_GWAS_signif	EUR	1989	-0.0306403	0.0222506	0.168652
PELI2_Q9HAT8_seq.12702.13	CAD_GWAS_signif	EUR	1989	-0.0339443	0.0214633	0.113924
NEK7_Q8TDX7_seq.12703.6	CAD_GWAS_signif	EUR	1989	-0.0250811	0.0222039	0.258789
SH2D3C_Q8N5H7_seq.12704.26	CAD_GWAS_signif	EUR	1989	-0.0150844	0.0225819	0.504222
HERC1_Q15751_seq.12705.9	CAD_GWAS_signif	EUR	1989	-0.000234474	0.0220269	0.991508
CDC42BPA_Q5VT25_seq.12706.2	CAD_GWAS_signif	EUR	1989	0.0203247	0.0215412	0.345525
DPYSL3_Q14195_seq.12707.26	CAD_GWAS_signif	EUR	1989	-0.0226197	0.02333	0.332386
L3MBTL2_Q969R5_seq.12708.91	CAD_GWAS_signif	EUR	1989	-0.0184521	0.0234041	0.43055
H1FX_Q92522_seq.12709.63	CAD_GWAS_signif	EUR	1989	-0.044331	0.0217099	0.0412867
GJA8_P48165_seq.12711.19	CAD_GWAS_signif	EUR	1989	0.00326375	0.0229323	0.886841
HMG20A_Q9NP66_seq.12712.9	CAD_GWAS_signif	EUR	1989	-0.0361453	0.0220779	0.101754
RGS19_P49795_seq.12713.365	CAD_GWAS_signif	EUR	1989	-0.0154466	0.0221137	0.484943
AP1G2_O75843_seq.12714.38	CAD_GWAS_signif	EUR	1989	-0.0185376	0.0231882	0.42413
DCP1B_Q8IZD4_seq.12715.30	CAD_GWAS_signif	EUR	1989	0.0185151	0.0215747	0.390894
ZNF175_Q9Y473_seq.12716.3	CAD_GWAS_signif	EUR	1989	-0.0586334	0.0225702	0.00945138
TOX3_O15405_seq.12717.65	CAD_GWAS_signif	EUR	1989	-0.019319	0.0230399	0.401851
PIN4_Q9Y237_seq.12718.43	CAD_GWAS_signif	EUR	1989	-0.010585	0.0229458	0.644631
UBQLN4_Q9NRR5_seq.12720.71	CAD_GWAS_signif	EUR	1989	-0.0208634	0.0232778	0.370214
TAX1BP1_Q86VP1_seq.12721.4	CAD_GWAS_signif	EUR	1989	-0.0276678	0.0225473	0.219931
CIRBP_Q14011_seq.12724.81	CAD_GWAS_signif	EUR	1989	-0.0197282	0.0227692	0.386351
RFXAP_O00287_seq.12726.3	CAD_GWAS_signif	EUR	1989	-0.015774	0.0226681	0.486593
PTGFRN_Q9P2B2_seq.12727.7	CAD_GWAS_signif	EUR	1989	-0.00114814	0.0226589	0.959593
PSMG3_Q9BT73_seq.12729.12	CAD_GWAS_signif	EUR	1989	-0.0139013	0.023338	0.551478
NDC80_O14777_seq.12730.3	CAD_GWAS_signif	EUR	1989	-0.0356535	0.022746	0.117167
PLEKHA7_Q6IQ23_seq.12731.12	CAD_GWAS_signif	EUR	1989	0.0148329	0.0225413	0.510594
MPP7_Q5T2T1_seq.12732.13	CAD_GWAS_signif	EUR	1989	0.000900695	0.0223962	0.967925
KIF22_Q14807_seq.12734.112	CAD_GWAS_signif	EUR	1989	0.0249104	0.0226269	0.271065
CSDE1_O75534_seq.12735.39	CAD_GWAS_signif	EUR	1989	-0.0173314	0.0219256	0.429351
PLS1_Q14651_seq.12737.12	CAD_GWAS_signif	EUR	1989	0.0118157	0.0213846	0.580644
NISCH_Q9Y2I1_seq.12738.43	CAD_GWAS_signif	EUR	1989	-0.0427925	0.0223915	0.0561357
FEV_Q99581_seq.12740.55	CAD_GWAS_signif	EUR	1989	-0.0341147	0.0229052	0.136546
TMEM8B_A6NDV4_seq.12742.160	CAD_GWAS_signif	EUR	1989	0.0242267	0.0215917	0.261982
BAG5_Q9UL15_seq.12743.18	CAD_GWAS_signif	EUR	1989	0.0264365	0.022569	0.241595
CYTH4_Q9UIA0_seq.12746.4	CAD_GWAS_signif	EUR	1989	-0.010536	0.0227646	0.643543
RBM3_P98179_seq.12747.89	CAD_GWAS_signif	EUR	1989	-0.0164464	0.0229013	0.472755
BRDT_Q58F21_seq.12748.6	CAD_GWAS_signif	EUR	1989	-0.00422147	0.0225506	0.851523
ITGB2_P05107_seq.12750.9	CAD_GWAS_signif	EUR	1989	-0.00742077	0.0223988	0.740452
ZHX1_Q9UKY1_seq.12751.26	CAD_GWAS_signif	EUR	1989	-0.00588653	0.0220902	0.789899
APBB2_Q92870_seq.12753.6	CAD_GWAS_signif	EUR	1989	-0.0186817	0.022894	0.414594
CSDC2_Q9Y534_seq.12754.14	CAD_GWAS_signif	EUR	1989	0.017502	0.0219565	0.425477
BACH2_Q9BYV9_seq.12756.3	CAD_GWAS_signif	EUR	1989	0.0242833	0.0215225	0.259341
GRID2_O43424_seq.12758.47	CAD_GWAS_signif	EUR	1989	0.0271099	0.0218193	0.214211
ILF3_Q12906_seq.12759.47	CAD_GWAS_signif	EUR	1989	-0.0455587	0.0226579	0.0444914
ZNF774_Q6NX45_seq.12760.34	CAD_GWAS_signif	EUR	1989	-0.0131919	0.0217651	0.544516
APBB2_Q92870_seq.12761.12	CAD_GWAS_signif	EUR	1989	0.0196968	0.0219658	0.369988
ZNF334_Q9HCZ1_seq.12763.69	CAD_GWAS_signif	EUR	1989	0.0447902	0.0226076	0.0477074
ELMO1_Q92556_seq.12764.3	CAD_GWAS_signif	EUR	1989	0.0172983	0.0225285	0.442675
GPR142_Q7Z601_seq.12766.33	CAD_GWAS_signif	EUR	1989	0.0240243	0.0223303	0.282122
PPP1R3B_Q86XI6_seq.12768.3	CAD_GWAS_signif	EUR	1989	0.00483491	0.0220055	0.826116
ZNF180_Q9UJW8_seq.12771.19	CAD_GWAS_signif	EUR	1989	0.0181732	0.0225971	0.421362
NUP98_P52948_seq.12772.8	CAD_GWAS_signif	EUR	1989	0.0115605	0.021737	0.594899
HCN1_O60741_seq.12774.12	CAD_GWAS_signif	EUR	1989	0.0104256	0.0225041	0.643217
HMGB3_O15347_seq.12775.6	CAD_GWAS_signif	EUR	1989	-0.0417184	0.0222131	0.0605155
SF1_Q15637_seq.12777.11	CAD_GWAS_signif	EUR	1989	-0.0101765	0.0222856	0.647981
PRDM4_Q9UKN5_seq.12779.30	CAD_GWAS_signif	EUR	1989	-0.0354935	0.0231062	0.124674
TARBP2_Q15633_seq.12781.2	CAD_GWAS_signif	EUR	1989	-0.00498427	0.0235609	0.832481
HNRNPM_P52272_seq.12783.29	CAD_GWAS_signif	EUR	1989	-0.0630333	0.0225677	0.00527133
APBB3_O95704_seq.12784.10	CAD_GWAS_signif	EUR	1989	0.0445716	0.0226224	0.0489506
ZBTB33_Q86T24_seq.12785.49	CAD_GWAS_signif	EUR	1989	0.023087	0.0223808	0.302407
GPCPD1_Q9NPB8_seq.12786.61	CAD_GWAS_signif	EUR	1989	-0.0286639	0.0231297	0.215393
ZNF134_P52741_seq.12787.47	CAD_GWAS_signif	EUR	1989	0.0211761	0.0221777	0.339776
CCDC101_Q96ES7_seq.12788.6	CAD_GWAS_signif	EUR	1989	0.00570631	0.0224771	0.79962
CCDC51_Q96ER9_seq.12790.10	CAD_GWAS_signif	EUR	1989	-0.00324624	0.0227251	0.886425
PIWIL1_Q96J94_seq.12793.4	CAD_GWAS_signif	EUR	1989	0.0158921	0.022389	0.477902
NLRP4_Q96MN2_seq.12794.6	CAD_GWAS_signif	EUR	1989	0.00809046	0.0230419	0.725536
ZNF566_Q969W8_seq.12795.2	CAD_GWAS_signif	EUR	1989	0.0257259	0.0226321	0.255802
NUDT3_O95989_seq.12796.44	CAD_GWAS_signif	EUR	1989	-0.0126554	0.0233519	0.587919
SLC4A8_Q2Y0W8_seq.12798.46	CAD_GWAS_signif	EUR	1989	-0.0298362	0.0217449	0.170189
DNAJC27_Q9NZQ0_seq.12799.65	CAD_GWAS_signif	EUR	1989	-0.00713289	0.0214038	0.738978
TPPP2_P59282_seq.12800.5	CAD_GWAS_signif	EUR	1989	0.0106665	0.0226821	0.638219
IRF2_P14316_seq.12801.33	CAD_GWAS_signif	EUR	1989	0.0177761	0.0222615	0.42467
ZNF329_Q86UD4_seq.12803.9	CAD_GWAS_signif	EUR	1989	-0.0075605	0.0221076	0.732398
GMEB2_Q9UKD1_seq.12804.5	CAD_GWAS_signif	EUR	1989	-0.0049986	0.0230252	0.828159
ARHGAP30_Q7Z6I6_seq.12807.89	CAD_GWAS_signif	EUR	1989	-0.0134032	0.0225874	0.552986
CARHSP1_Q9Y2V2_seq.12808.103	CAD_GWAS_signif	EUR	1989	-0.0114302	0.0226136	0.613294
ZNF415_Q09FC8_seq.12811.55	CAD_GWAS_signif	EUR	1989	0.00128222	0.021752	0.953
ACYP2_P14621_seq.12812.25	CAD_GWAS_signif	EUR	1989	-0.0251601	0.0227361	0.268596
EHBP1_Q8NDI1_seq.12813.18	CAD_GWAS_signif	EUR	1989	0.0138271	0.0222206	0.533839
RNPC3_Q96LT9_seq.12814.17	CAD_GWAS_signif	EUR	1989	0.0285262	0.0223653	0.202293
IARS_P41252_seq.12815.9	CAD_GWAS_signif	EUR	1989	0.0112582	0.0221254	0.610925
GEM_P55040_seq.12817.1	CAD_GWAS_signif	EUR	1989	-0.0295955	0.0223789	0.186164
SLC14A2_Q15849_seq.12818.159	CAD_GWAS_signif	EUR	1989	0.0151794	0.022337	0.496862
GRAP_Q13588_seq.12820.1	CAD_GWAS_signif	EUR	1989	-0.039037	0.0231012	0.0912197
NLRP10_Q86W26_seq.12821.6	CAD_GWAS_signif	EUR	1989	-0.0180248	0.0223154	0.419344
APBB1_O00213_seq.12822.34	CAD_GWAS_signif	EUR	1989	0.00582924	0.0228157	0.798369
APPL1_Q9UKG1_seq.12825.18	CAD_GWAS_signif	EUR	1989	0.0105862	0.0216607	0.625088
SLC5A5_Q92911_seq.12826.5	CAD_GWAS_signif	EUR	1989	-0.00922933	0.0233551	0.692756
RGS3_P49796_seq.12827.37	CAD_GWAS_signif	EUR	1989	-0.00207056	0.0222647	0.925915
SAP18_O00422_seq.12830.4	CAD_GWAS_signif	EUR	1989	-0.0202158	0.0217026	0.351712
TESC_Q96BS2_seq.12831.21	CAD_GWAS_signif	EUR	1989	-0.0313619	0.0233727	0.17981
ASH2L_Q9UBL3_seq.12832.10	CAD_GWAS_signif	EUR	1989	-0.0150006	0.0231896	0.517794
KCNF1_Q9H3M0_seq.12834.3	CAD_GWAS_signif	EUR	1989	-0.0419368	0.0231573	0.0703002
PYDC1_Q8WXC3_seq.12835.101	CAD_GWAS_signif	EUR	1989	0.0211436	0.0223093	0.343374
DUSP15_Q9H1R2_seq.12838.28	CAD_GWAS_signif	EUR	1989	0.0402968	0.0218249	0.0649884
STX10_O60499_seq.12842.43	CAD_GWAS_signif	EUR	1989	-0.0150649	0.0224181	0.501665
ZNF410_Q86VK4_seq.12843.6	CAD_GWAS_signif	EUR	1989	0.0167191	0.0215847	0.438681
BAG4_O95429_seq.12844.10	CAD_GWAS_signif	EUR	1989	0.000238341	0.0226858	0.991618
SNX17_Q15036_seq.12845.18	CAD_GWAS_signif	EUR	1989	-0.0458913	0.0224097	0.0407086
FBXL5_Q9UKA1_seq.12846.3	CAD_GWAS_signif	EUR	1989	0.011583	0.0216872	0.593337
RNGTT_O60942_seq.12847.27	CAD_GWAS_signif	EUR	1989	-0.0106091	0.0227993	0.64175
ARHGEF2_Q92974_seq.12848.9	CAD_GWAS_signif	EUR	1989	-0.0164045	0.022424	0.464523
GSKIP_Q9P0R6_seq.12849.25	CAD_GWAS_signif	EUR	1989	0.0237193	0.0223262	0.288186
POLM_Q9NP87_seq.12851.5	CAD_GWAS_signif	EUR	1989	-0.00655514	0.022709	0.772873
TMOD2_Q9NZR1_seq.12853.112	CAD_GWAS_signif	EUR	1989	-0.02484	0.0232099	0.284644
TEAD3_Q99594_seq.12854.3	CAD_GWAS_signif	EUR	1989	-0.0280373	0.022067	0.204038
CASS4_Q9NQ75_seq.12855.16	CAD_GWAS_signif	EUR	1989	-0.0270376	0.0230887	0.241728
TMEM237_Q96Q45_seq.12856.14	CAD_GWAS_signif	EUR	1989	0.041249	0.0227174	0.0695618
ECI2_O75521_seq.12859.33	CAD_GWAS_signif	EUR	1989	-0.0136451	0.023425	0.560295
ARPP21_Q9UBL0_seq.12860.7	CAD_GWAS_signif	EUR	1989	0.00188736	0.0228534	0.934189
TMOD3_Q9NYL9_seq.12861.13	CAD_GWAS_signif	EUR	1989	-0.0270953	0.0227062	0.232896
NEDD9_Q14511_seq.12862.14	CAD_GWAS_signif	EUR	1989	-0.0289971	0.0226432	0.200482
NIPAL4_Q0D2K0_seq.12864.9	CAD_GWAS_signif	EUR	1989	-0.00456248	0.0226263	0.840215
DYNLT3_P51808_seq.12867.40	CAD_GWAS_signif	EUR	1989	0.029445	0.0224191	0.189205
DDX6_P26196_seq.12869.68	CAD_GWAS_signif	EUR	1989	-0.0268128	0.0224178	0.231822
TWF1_Q12792_seq.12871.10	CAD_GWAS_signif	EUR	1989	-0.0100637	0.0231865	0.664312
CNGA2_Q16280_seq.12872.35	CAD_GWAS_signif	EUR	1989	0.047116	0.0222114	0.0340249
SPN_P16150_seq.12873.11	CAD_GWAS_signif	EUR	1989	0.0344819	0.0224938	0.125449
UBTD2_Q8WUN7_seq.12875.28	CAD_GWAS_signif	EUR	1989	-0.0233296	0.0219974	0.289018
SPEF1_Q9Y4P9_seq.12876.39	CAD_GWAS_signif	EUR	1989	0.0115515	0.0223847	0.605883
OSBPL11_Q9BXB4_seq.12878.60	CAD_GWAS_signif	EUR	1989	-0.0190685	0.0228854	0.404824
RBL1_P28749_seq.12879.5	CAD_GWAS_signif	EUR	1989	0.0183548	0.0222823	0.410187
SV2A_Q7L0J3_seq.12880.1	CAD_GWAS_signif	EUR	1989	-0.0131214	0.0222029	0.554604
RDH16_O75452_seq.12881.17	CAD_GWAS_signif	EUR	1989	-0.0316198	0.0220437	0.151613
PARP11_Q9NR21_seq.12882.7	CAD_GWAS_signif	EUR	1989	-0.00346834	0.0226622	0.878379
NR1D2_Q14995_seq.12885.42	CAD_GWAS_signif	EUR	1989	0.02494	0.022127	0.259825
SAP30_O75446_seq.12888.18	CAD_GWAS_signif	EUR	1989	-0.00161638	0.021998	0.941433
MICALL2_Q8IY33_seq.12891.1	CAD_GWAS_signif	EUR	1989	-0.0144367	0.0223698	0.518766
SYTL1_Q8IYJ3_seq.12892.10	CAD_GWAS_signif	EUR	1989	-0.00298299	0.0216601	0.890477
IFI16_Q16666_seq.12893.159	CAD_GWAS_signif	EUR	1989	-0.0578681	0.021892	0.00827416
PAXIP1_Q6ZW49_seq.12894.3	CAD_GWAS_signif	EUR	1989	0.00624149	0.0225594	0.782063
DGKB_Q9Y6T7_seq.12895.28	CAD_GWAS_signif	EUR	1989	0.0103337	0.0225071	0.64619
Fc_MOUSE_Q99LC4_seq.12898.5	CAD_GWAS_signif	EUR	1989	0.0194116	0.0220255	0.378251
Fc_MOUSE_Q99LC4_seq.12900.29	CAD_GWAS_signif	EUR	1989	0.00393982	0.0222779	0.859646
CUBN_O60494_seq.12904.180	CAD_GWAS_signif	EUR	1989	-0.015321	0.0221594	0.489395
Fc_MOUSE_Q99LC4_seq.12906.137	CAD_GWAS_signif	EUR	1989	0.0400433	0.0222798	0.072442
Fc_MOUSE_Q99LC4_seq.12912.25	CAD_GWAS_signif	EUR	1989	0.0493562	0.0226905	0.029734
Fc_MOUSE_Q99LC4_seq.12915.26	CAD_GWAS_signif	EUR	1989	0.0335819	0.0203544	0.0991303
Fc_MOUSE_Q99LC4_seq.12921.51	CAD_GWAS_signif	EUR	1989	0.0579298	0.0221715	0.00904851
KRT17_Q04695_seq.12923.51	CAD_GWAS_signif	EUR	1989	0.00665928	0.0223181	0.765445
AXIN2_Q9Y2T1_seq.12925.105	CAD_GWAS_signif	EUR	1989	0.00661686	0.0224772	0.768498
NR3C2_P08235_seq.12931.16	CAD_GWAS_signif	EUR	1989	-0.0532968	0.0224191	0.0175351
ENOX1_Q8TC92_seq.12933.17	CAD_GWAS_signif	EUR	1989	0.0146588	0.022262	0.510316
HERC5_Q9UII4_seq.12934.1	CAD_GWAS_signif	EUR	1989	-0.00468921	0.0217011	0.828946
RLBP1_P12271_seq.12936.38	CAD_GWAS_signif	EUR	1989	0.00780689	0.022185	0.724952
POLR1C_O15160_seq.12939.1	CAD_GWAS_signif	EUR	1989	-0.0122441	0.0220988	0.579598
ALDH3B1_P43353_seq.12940.35	CAD_GWAS_signif	EUR	1989	-0.0253244	0.0213308	0.235283
Fc_MOUSE_Q99LC4_seq.12941.24	CAD_GWAS_signif	EUR	1989	0.0107432	0.0220073	0.625486
RAB18_Q9NP72_seq.12945.33	CAD_GWAS_signif	EUR	1989	0.0101599	0.0226223	0.653402
PPARA_Q07869_seq.12954.71	CAD_GWAS_signif	EUR	1989	-0.0249421	0.022923	0.276691
KIAA1279_Q96EK5_seq.12956.40	CAD_GWAS_signif	EUR	1989	-0.0177425	0.0225138	0.430748
UQCRB_P14927_seq.12957.62	CAD_GWAS_signif	EUR	1989	0.00537285	0.022506	0.81134
Fc_MOUSE_Q99LC4_seq.12958.8	CAD_GWAS_signif	EUR	1989	0.030582	0.0220504	0.165626
GCK_P35557_seq.12960.9	CAD_GWAS_signif	EUR	1989	-0.0248621	0.0220883	0.260481
GPR107_Q5VW38_seq.12963.1	CAD_GWAS_signif	EUR	1989	0.0270973	0.0225446	0.229532
CSRP2_Q16527_seq.12968.2	CAD_GWAS_signif	EUR	1989	-0.0233435	0.0225095	0.29984
STAU2_Q9NUL3_seq.12970.35	CAD_GWAS_signif	EUR	1989	-0.00684849	0.0223695	0.75952
KRT20_P35900_seq.12975.11	CAD_GWAS_signif	EUR	1989	0.0233845	0.022119	0.290545
SORBS3_O60504_seq.12976.49	CAD_GWAS_signif	EUR	1989	0.0197791	0.0224472	0.378348
RBM22_Q9NW64_seq.12980.31	CAD_GWAS_signif	EUR	1989	0.0363182	0.020313	0.0739408
LIN7C_Q9NUP9_seq.12986.12	CAD_GWAS_signif	EUR	1989	-0.0042828	0.0221274	0.846547
SRSF7_Q16629_seq.12987.12	CAD_GWAS_signif	EUR	1989	-0.0428807	0.0220285	0.0517245
EWSR1_Q01844_seq.12988.49	CAD_GWAS_signif	EUR	1989	-0.0482945	0.0223527	0.030849
MAP3K3_Q99759_seq.12990.39	CAD_GWAS_signif	EUR	1989	-0.040268	0.021518	0.0614428
CUL9_Q8IWT3_seq.12991.49	CAD_GWAS_signif	EUR	1989	0.00366017	0.0218619	0.867055
NPLOC4_Q8TAT6_seq.12993.21	CAD_GWAS_signif	EUR	1989	-0.0243114	0.0227886	0.286183
LCN10_Q6JVE6_seq.13007.66	CAD_GWAS_signif	EUR	1989	-0.00954517	0.0222852	0.668466
RPS10_P46783_seq.13011.20	CAD_GWAS_signif	EUR	1989	-0.00262048	0.0220725	0.905508
PARK2_O60260_seq.13013.41	CAD_GWAS_signif	EUR	1989	-0.023296	0.0223103	0.296528
Fc_MOUSE_Q99LC4_seq.13021.12	CAD_GWAS_signif	EUR	1989	-0.0546116	0.0220959	0.0135361
TP53I11_O14683_seq.13022.20	CAD_GWAS_signif	EUR	1989	-0.0553081	0.0220441	0.0121879
Fc_MOUSE_Q99LC4_seq.13023.8	CAD_GWAS_signif	EUR	1989	0.000360176	0.0218917	0.986875
FRS2_Q8WU20_seq.13025.4	CAD_GWAS_signif	EUR	1989	-0.0220719	0.021728	0.309836
CBX7_O95931_seq.13027.20	CAD_GWAS_signif	EUR	1989	-0.0352603	0.0224542	0.116501
Fc_MOUSE_Q99LC4_seq.13028.2	CAD_GWAS_signif	EUR	1989	0.0182616	0.0229353	0.425999
BECN1_Q14457_seq.13032.1	CAD_GWAS_signif	EUR	1989	0.00877967	0.021651	0.685147
PPP1R8_Q12972_seq.13039.1	CAD_GWAS_signif	EUR	1989	-0.00688735	0.0223505	0.757999
TRAF4_Q9BUZ4_seq.13041.47	CAD_GWAS_signif	EUR	1989	0.0192445	0.0212387	0.364992
KCNA10_Q16322_seq.13042.7	CAD_GWAS_signif	EUR	1989	-0.0363791	0.0221148	0.100127
ATAD2_Q6PL18_seq.13043.157	CAD_GWAS_signif	EUR	1989	0.0364147	0.0225785	0.106947
TSG101_Q99816_seq.13044.5	CAD_GWAS_signif	EUR	1989	-0.0232646	0.0228754	0.30927
SLC6A14_Q9UN76_seq.13053.6	CAD_GWAS_signif	EUR	1989	-0.0328335	0.0224725	0.144161
PSD_A5PKW4_seq.13055.53	CAD_GWAS_signif	EUR	1989	0.0205553	0.0223717	0.358308
SLC6A16_Q9GZN6_seq.13056.18	CAD_GWAS_signif	EUR	1989	-0.00361048	0.0206642	0.861316
RFK_Q969G6_seq.13059.33	CAD_GWAS_signif	EUR	1989	0.00725824	0.0225885	0.747998
GMFG_O60234_seq.13062.4	CAD_GWAS_signif	EUR	1989	-0.024063	0.0227975	0.291322
EDC4_Q6P2E9_seq.13066.42	CAD_GWAS_signif	EUR	1989	-0.0296077	0.0229184	0.196551
PRKG1_Q13976_seq.13067.5	CAD_GWAS_signif	EUR	1989	-0.0295455	0.0228374	0.19591
CCS_O14618_seq.13068.139	CAD_GWAS_signif	EUR	1989	-0.000661975	0.0220829	0.976089
ANP32A_P39687_seq.13073.14	CAD_GWAS_signif	EUR	1989	0.00149028	0.0221539	0.946374
FXR1_P51114_seq.13076.4	CAD_GWAS_signif	EUR	1989	-0.0229569	0.0229345	0.31696
CETN2_P41208_seq.13078.3	CAD_GWAS_signif	EUR	1989	-0.0138025	0.0224823	0.539334
UNC45A_Q9H3U1_seq.13082.9	CAD_GWAS_signif	EUR	1989	-0.0263634	0.0228175	0.248065
VARS_P26640_seq.13083.18	CAD_GWAS_signif	EUR	1989	-0.0235148	0.0223522	0.292924
GLP1R_P43220_seq.13085.18	CAD_GWAS_signif	EUR	1989	-0.0439093	0.0225554	0.0517086
BTC_P35070_seq.13088.397	CAD_GWAS_signif	EUR	1989	0.00745678	0.0225297	0.740698
HIF1A_Q16665_seq.13089.6	CAD_GWAS_signif	EUR	1989	0.00399117	0.0215288	0.852944
S100A6_P06703_seq.13090.17	CAD_GWAS_signif	EUR	1989	-0.0255822	0.0228141	0.262282
SECTM1_Q8WVN6_seq.13093.6	CAD_GWAS_signif	EUR	1989	-0.0463791	0.0224176	0.038688
RSPO3_Q9BXY4_seq.13094.75	CAD_GWAS_signif	EUR	1989	0.00810469	0.0223633	0.717084
REG1A_P05451_seq.13095.51	CAD_GWAS_signif	EUR	1989	0.00149972	0.0223925	0.946609
BCL2L2_Q92843_seq.13097.11	CAD_GWAS_signif	EUR	1989	0.0138245	0.0220084	0.529982
FIGF_O43915_seq.13098.93	CAD_GWAS_signif	EUR	1989	-0.00649224	0.0223261	0.771242
SOST_Q9BQB4_seq.13101.60	CAD_GWAS_signif	EUR	1989	0.00559159	0.0216547	0.796267
FAM3D_Q96BQ1_seq.13102.1	CAD_GWAS_signif	EUR	1989	0.0271749	0.0232156	0.241923
CSH1_CSH2_P0DML2_P0DML3_seq.13103.125	CAD_GWAS_signif	EUR	1989	-0.000616359	0.0232199	0.978826
EFNB1_P98172_seq.13104.32	CAD_GWAS_signif	EUR	1989	-0.0167177	0.0229703	0.466825
SNAP25_P60880_seq.13105.7	CAD_GWAS_signif	EUR	1989	0.0193654	0.0205447	0.346003
LYPD3_O95274_seq.13107.9	CAD_GWAS_signif	EUR	1989	-0.000492784	0.0221158	0.982225
NEGR1_Q7Z3B1_seq.13109.82	CAD_GWAS_signif	EUR	1989	-0.0433339	0.0220389	0.0494097
BCL6_P41182_seq.13111.79	CAD_GWAS_signif	EUR	1989	-0.0206769	0.0225268	0.358794
FSTL1_Q12841_seq.13112.179	CAD_GWAS_signif	EUR	1989	-0.0155493	0.0222753	0.485228
SPP1_P10451_seq.13113.7	CAD_GWAS_signif	EUR	1989	-0.00412934	0.0221328	0.852016
LUM_P51884_seq.13114.50	CAD_GWAS_signif	EUR	1989	-0.0165875	0.0218706	0.448277
CD177_Q8N6Q3_seq.13116.25	CAD_GWAS_signif	EUR	1989	0.034817	0.023679	0.141621
SMOC1_Q9H4F8_seq.13118.5	CAD_GWAS_signif	EUR	1989	0.0301284	0.0217786	0.166701
SERPINA10_Q9UK55_seq.13119.26	CAD_GWAS_signif	EUR	1989	0.00561961	0.0219909	0.798331
FLRT2_O43155_seq.13122.19	CAD_GWAS_signif	EUR	1989	0.0251929	0.0222557	0.257783
FLRT3_Q9NZU0_seq.13123.3	CAD_GWAS_signif	EUR	1989	0.00451886	0.0226623	0.841971
ISLR2_Q6UXK2_seq.13124.20	CAD_GWAS_signif	EUR	1989	-0.0182213	0.0227763	0.4238
VTN_P04004_seq.13125.45	CAD_GWAS_signif	EUR	1989	-0.007024	0.0226376	0.75638
DSC2_Q02487_seq.13126.52	CAD_GWAS_signif	EUR	1989	0.0194732	0.0219292	0.374647
LDLR_P01130_seq.13129.40	CAD_GWAS_signif	EUR	1989	0.033549	0.0219957	0.127355
HK2_P52789_seq.13130.150	CAD_GWAS_signif	EUR	1989	-0.0313688	0.0221026	0.155988
HK1_P19367_seq.13131.5	CAD_GWAS_signif	EUR	1989	-0.0433359	0.0222424	0.0515149
SEMA5A_Q13591_seq.13132.14	CAD_GWAS_signif	EUR	1989	0.00990338	0.0229484	0.666116
LTBP4_Q8N2S1_seq.13133.73	CAD_GWAS_signif	EUR	1989	0.017764	0.0222758	0.425283
MDM2_Q00987_seq.13228.75	CAD_GWAS_signif	EUR	1989	-0.0142832	0.0227734	0.530609
MDM4_O15151_seq.13229.20	CAD_GWAS_signif	EUR	1989	0.0650001	0.0212118	0.00221105
IGHG2_P01859_seq.13230.174	CAD_GWAS_signif	EUR	1989	0.027011	0.0222512	0.224926
IGHG4_P01861_seq.13231.90	CAD_GWAS_signif	EUR	1989	-0.0615098	0.0237282	0.00960486
WNT3A_P56704_seq.13236.25	CAD_GWAS_signif	EUR	1989	-0.0229335	0.0221866	0.301419
SHANK1_Q9Y566_seq.13240.170	CAD_GWAS_signif	EUR	1989	0.0244534	0.0226298	0.280015
SHANK3_Q9BYB0_seq.13242.134	CAD_GWAS_signif	EUR	1989	-0.00684304	0.0225289	0.761354
WNT5A_P41221_seq.13268.45	CAD_GWAS_signif	EUR	1989	0.0199033	0.0225946	0.378487
DEFB113_Q30KQ7_seq.13374.4	CAD_GWAS_signif	EUR	1989	-0.00799606	0.0221598	0.71826
SYNGR3_O43761_seq.13375.48	CAD_GWAS_signif	EUR	1989	0.00702177	0.0220296	0.749956
CYB561D1_Q8N8Q1_seq.13377.3	CAD_GWAS_signif	EUR	1989	0.0316383	0.0220418	0.151339
C5orf63_A6NC05_seq.13378.80	CAD_GWAS_signif	EUR	1989	0.00687976	0.0223978	0.758752
B4GALT1_P15291_seq.13381.49	CAD_GWAS_signif	EUR	1989	-0.00458927	0.0217666	0.833034
FH_P07954_seq.13384.110	CAD_GWAS_signif	EUR	1989	0.00077857	0.0226542	0.972588
RNF34_Q969K3_seq.13386.248	CAD_GWAS_signif	EUR	1989	-0.0271461	0.0227521	0.232964
EHF_Q9NZC4_seq.13387.55	CAD_GWAS_signif	EUR	1989	0.0295751	0.0213122	0.165384
PCSK1_P29120_seq.13388.57	CAD_GWAS_signif	EUR	1989	-0.00534743	0.0222881	0.810415
Fc_MOUSE_Q99LC4_seq.13389.8	CAD_GWAS_signif	EUR	1989	-0.0154722	0.0221734	0.485397
ATP1B1_P05026_seq.13392.13	CAD_GWAS_signif	EUR	1989	-0.027784	0.0201218	0.167499
DERL1_Q9BUN8_seq.13393.46	CAD_GWAS_signif	EUR	1989	-0.0325707	0.0229428	0.155868
DEFB4A_O15263_seq.13397.88	CAD_GWAS_signif	EUR	1989	-0.000414542	0.0223984	0.985236
RELL1_Q8IUW5_seq.13399.33	CAD_GWAS_signif	EUR	1989	0.0414795	0.0221264	0.0609872
ETV5_P41161_seq.13403.5	CAD_GWAS_signif	EUR	1989	0.0233705	0.0222865	0.294472
SPINK2_P20155_seq.13405.61	CAD_GWAS_signif	EUR	1989	0.0188197	0.0217795	0.387637
Fc_MOUSE_Q99LC4_seq.13409.9	CAD_GWAS_signif	EUR	1989	0.00896889	0.0218346	0.68129
RNF41_Q9H4P4_seq.13411.21	CAD_GWAS_signif	EUR	1989	-0.0302029	0.0232266	0.19363
WFDC6_Q9BQY6_seq.13412.5	CAD_GWAS_signif	EUR	1989	0.0309157	0.0221258	0.16249
TMEM132D_Q14C87_seq.13416.8	CAD_GWAS_signif	EUR	1989	0.0140232	0.0226942	0.5367
TMEM167B_Q9NRX6_seq.13421.17	CAD_GWAS_signif	EUR	1989	0.0496789	0.0225032	0.0273845
ENOX2_Q16206_seq.13422.66	CAD_GWAS_signif	EUR	1989	-0.00258426	0.022421	0.90825
FAM213A_Q9BRX8_seq.13423.94	CAD_GWAS_signif	EUR	1989	-0.0366548	0.0221251	0.0977369
Fc_MOUSE_Q99LC4_seq.13424.51	CAD_GWAS_signif	EUR	1989	0.0579241	0.0221721	0.00905708
MAN1C1_Q9NR34_seq.13427.66	CAD_GWAS_signif	EUR	1989	0.00325693	0.0220135	0.882396
WFDC10A_Q9H1F0_seq.13429.3	CAD_GWAS_signif	EUR	1989	-0.0109811	0.0226387	0.627689
SLC14A1_Q13336_seq.13430.50	CAD_GWAS_signif	EUR	1989	-0.0297894	0.0226449	0.188495
FAM159A_Q6UWV7_seq.13431.74	CAD_GWAS_signif	EUR	1989	0.00671511	0.0224947	0.765338
PARVA_Q9NVD7_seq.13434.172	CAD_GWAS_signif	EUR	1989	-0.00735998	0.0223705	0.742188
IL20RB_Q6UXL0_seq.13435.31	CAD_GWAS_signif	EUR	1989	-0.0203388	0.0235729	0.38835
MAZ_P56270_seq.13436.54	CAD_GWAS_signif	EUR	1989	-0.0145787	0.0224414	0.516003
CHRD_Q9H2X0_seq.13438.115	CAD_GWAS_signif	EUR	1989	-0.0162296	0.022497	0.470741
IQCF3_P0C7M6_seq.13439.6	CAD_GWAS_signif	EUR	1989	-0.0363945	0.022347	0.103555
DIXDC1_Q155Q3_seq.13441.30	CAD_GWAS_signif	EUR	1989	0.0079559	0.0226747	0.725722
SPRN_Q5BIV9_seq.13447.42	CAD_GWAS_signif	EUR	1989	-0.00505255	0.021987	0.818273
SF3B4_Q15427_seq.13449.25	CAD_GWAS_signif	EUR	1989	0.0336768	0.0227132	0.138315
USP8_P40818_seq.13450.49	CAD_GWAS_signif	EUR	1989	-0.0319163	0.0227426	0.160664
FNDC4_Q9H6D8_seq.13451.2	CAD_GWAS_signif	EUR	1989	-0.0158528	0.0221956	0.475169
SMIM13_P0DJ93_seq.13452.113	CAD_GWAS_signif	EUR	1989	-0.0154683	0.0223176	0.48833
MRPL33_O75394_seq.13453.2	CAD_GWAS_signif	EUR	1989	0.012702	0.019827	0.52183
Fc_MOUSE_Q99LC4_seq.13455.10	CAD_GWAS_signif	EUR	1989	0.0447416	0.0214651	0.0372528
ELF5_Q9UKW6_seq.13457.33	CAD_GWAS_signif	EUR	1989	0.0371097	0.0219385	0.0908924
TOR4A_Q9NXH8_seq.13459.30	CAD_GWAS_signif	EUR	1989	-0.0144036	0.0226632	0.525142
CHAD_O15335_seq.13460.4	CAD_GWAS_signif	EUR	1989	0.0044936	0.0221309	0.839119
PXDN_Q92626_seq.13463.1	CAD_GWAS_signif	EUR	1989	0.00929166	0.0219525	0.672151
NRAC_Q8N912_seq.13464.8	CAD_GWAS_signif	EUR	1989	-0.0259605	0.0227957	0.254911
RCAN1_P53805_seq.13465.5	CAD_GWAS_signif	EUR	1989	-0.000582011	0.0224404	0.979311
NEURL4_Q96JN8_seq.13468.5	CAD_GWAS_signif	EUR	1989	-0.0452812	0.0223129	0.0425544
PTH1R_Q03431_seq.13470.43	CAD_GWAS_signif	EUR	1989	-0.0604848	0.0226422	0.0076173
HDHD2_Q9H0R4_seq.13472.35	CAD_GWAS_signif	EUR	1989	-0.0423195	0.023219	0.0685125
ITPKA_P23677_seq.13473.55	CAD_GWAS_signif	EUR	1989	-0.0404827	0.022062	0.0666639
GSTK1_Q9Y2Q3_seq.13474.40	CAD_GWAS_signif	EUR	1989	-0.0285658	0.0231387	0.217147
UBE2D4_Q9Y2X8_seq.13475.10	CAD_GWAS_signif	EUR	1989	4.00182e-05	0.0225628	0.998585
KIN_O60870_seq.13476.16	CAD_GWAS_signif	EUR	1989	0.0138735	0.0226874	0.540935
LTB4R_Q15722_seq.13477.65	CAD_GWAS_signif	EUR	1989	-0.0108701	0.0230442	0.637189
FAM171A2_A8MVW0_seq.13479.8	CAD_GWAS_signif	EUR	1989	-0.00680499	0.0230045	0.767406
TCEA2_Q15560_seq.13481.24	CAD_GWAS_signif	EUR	1989	-0.080429	0.0220921	0.000278983
CNOT1_A5YKK6_seq.13482.14	CAD_GWAS_signif	EUR	1989	-0.0627559	0.0230845	0.00661471
COL1A1_P02452_seq.13484.69	CAD_GWAS_signif	EUR	1989	0.00532703	0.0207522	0.79744
TMEM87B_Q96K49_seq.13485.20	CAD_GWAS_signif	EUR	1989	-0.00411591	0.0222836	0.853479
PKD2_Q13563_seq.13486.9	CAD_GWAS_signif	EUR	1989	0.00799679	0.0224604	0.721849
UNC93B1_Q9H1C4_seq.13487.24	CAD_GWAS_signif	EUR	1989	-0.0152082	0.0226803	0.502587
ARFIP1_P53367_seq.13488.3	CAD_GWAS_signif	EUR	1989	-0.036294	0.0229805	0.114419
MPP6_Q9NZW5_seq.13490.1	CAD_GWAS_signif	EUR	1989	-0.0272922	0.022285	0.220839
PDE6D_O43924_seq.13491.40	CAD_GWAS_signif	EUR	1989	-0.0350011	0.0222525	0.1159
HSPA9_P38646_seq.13492.44	CAD_GWAS_signif	EUR	1989	-0.022218	0.0229811	0.333765
GRID1_Q9ULK0_seq.13493.5	CAD_GWAS_signif	EUR	1989	0.0258877	0.0215119	0.228961
CERS5_Q8N5B7_seq.13494.6	CAD_GWAS_signif	EUR	1989	-0.036654	0.0219463	0.0950455
HCAR2_Q8TDS4_seq.13495.48	CAD_GWAS_signif	EUR	1989	0.0244626	0.0219953	0.266201
HMGCS1_Q01581_seq.13496.19	CAD_GWAS_signif	EUR	1989	-0.00474548	0.0221529	0.830402
EIF3J_O75822_seq.13497.34	CAD_GWAS_signif	EUR	1989	-0.0341733	0.0231509	0.140073
MIOX_Q9UGB7_seq.13498.1	CAD_GWAS_signif	EUR	1989	0.0136962	0.0220265	0.534141
F8_P00451_seq.13499.30	CAD_GWAS_signif	EUR	1989	0.0372038	0.0223936	0.0968012
Fc_MOUSE_Q99LC4_seq.13500.9	CAD_GWAS_signif	EUR	1989	-0.0140162	0.0221038	0.526085
SLC35G2_Q8TBE7_seq.13501.10	CAD_GWAS_signif	EUR	1989	-0.0339552	0.0217515	0.118672
SLC26A11_Q86WA9_seq.13502.2	CAD_GWAS_signif	EUR	1989	-0.0210484	0.022657	0.353002
ARL6IP5_O75915_seq.13503.19	CAD_GWAS_signif	EUR	1989	-0.0228648	0.0224898	0.309432
DUS2_Q9NX74_seq.13506.10	CAD_GWAS_signif	EUR	1989	-0.0176541	0.0219549	0.421433
TRADD_Q15628_seq.13507.51	CAD_GWAS_signif	EUR	1989	-0.0053031	0.0221998	0.811223
SCAMP5_Q8TAC9_seq.13509.5	CAD_GWAS_signif	EUR	1989	-0.0150864	0.022175	0.496373
ATP2A3_Q93084_seq.13510.7	CAD_GWAS_signif	EUR	1989	-0.0243829	0.0218672	0.264967
SATB1_Q01826_seq.13511.29	CAD_GWAS_signif	EUR	1989	-0.0376135	0.0219964	0.0874265
HNRNPR_O43390_seq.13512.28	CAD_GWAS_signif	EUR	1989	-0.0232161	0.0213817	0.277702
PIAS3_Q9Y6X2_seq.13513.174	CAD_GWAS_signif	EUR	1989	-0.00391299	0.0215762	0.856106
RAB35_Q15286_seq.13514.121	CAD_GWAS_signif	EUR	1989	-0.0135977	0.0223084	0.542241
RPRD1A_Q96P16_seq.13515.8	CAD_GWAS_signif	EUR	1989	-0.0216055	0.02261	0.339406
EMC4_Q5J8M3_seq.13516.46	CAD_GWAS_signif	EUR	1989	-0.0134938	0.023025	0.55791
PTCHD3_Q3KNS1_seq.13517.3	CAD_GWAS_signif	EUR	1989	0.0126683	0.0226225	0.575551
ASAP2_O43150_seq.13518.5	CAD_GWAS_signif	EUR	1989	-0.0154919	0.0224911	0.491028
ARHGEF25_Q86VW2_seq.13519.112	CAD_GWAS_signif	EUR	1989	-0.00452344	0.0215692	0.83391
VSNL1_P62760_seq.13522.20	CAD_GWAS_signif	EUR	1989	0.0369704	0.0222311	0.0964714
HS6ST2_Q96MM7_seq.13524.25	CAD_GWAS_signif	EUR	1989	0.0557816	0.0223823	0.0127761
KCNG4_Q8TDN1_seq.13525.17	CAD_GWAS_signif	EUR	1989	-0.029459	0.0224217	0.189046
SSB_P05455_seq.13526.5	CAD_GWAS_signif	EUR	1989	0.00771452	0.0217552	0.722923
NAP1L2_Q9ULW6_seq.13529.39	CAD_GWAS_signif	EUR	1989	-0.040483	0.0226798	0.0744181
UTS2R_Q9UKP6_seq.13530.5	CAD_GWAS_signif	EUR	1989	-0.0369262	0.0218301	0.0908935
CNEP1R1_Q8N9A8_seq.13532.25	CAD_GWAS_signif	EUR	1989	-0.00139165	0.0225727	0.950846
MYOM2_P54296_seq.13534.20	CAD_GWAS_signif	EUR	1989	-0.013898	0.0224899	0.536669
COL4A3BP_Q9Y5P4_seq.13535.2	CAD_GWAS_signif	EUR	1989	-0.0226406	0.0232512	0.330306
POLI_Q9UNA4_seq.13536.56	CAD_GWAS_signif	EUR	1989	0.00144907	0.0226011	0.948885
KCNN1_Q92952_seq.13539.131	CAD_GWAS_signif	EUR	1989	-0.0301528	0.0224478	0.179349
GPR26_Q8NDV2_seq.13540.1	CAD_GWAS_signif	EUR	1989	-0.0651529	0.0222177	0.0034015
MYCT1_Q8N699_seq.13541.1	CAD_GWAS_signif	EUR	1989	-0.0257191	0.0226714	0.256752
HMHA1_Q92619_seq.13544.9	CAD_GWAS_signif	EUR	1989	-0.026589	0.0221744	0.23064
EIF1AD_Q8N9N8_seq.13545.97	CAD_GWAS_signif	EUR	1989	-0.0238721	0.0230315	0.300097
HTR7_P34969_seq.13547.5	CAD_GWAS_signif	EUR	1989	0.0269676	0.0211846	0.203174
PPAPDC1A_Q5VZY2_seq.13548.53	CAD_GWAS_signif	EUR	1989	0.00627834	0.0226493	0.781658
ADAM29_Q9UKF5_seq.13549.15	CAD_GWAS_signif	EUR	1989	-0.0351117	0.0212272	0.0982691
SWAP70_Q9UH65_seq.13552.7	CAD_GWAS_signif	EUR	1989	-0.0612559	0.0221851	0.00581362
DCUN1D3_Q8IWE4_seq.13553.4	CAD_GWAS_signif	EUR	1989	-0.0206941	0.0224469	0.356687
REPIN1_Q9BWE0_seq.13554.78	CAD_GWAS_signif	EUR	1989	-0.00464869	0.0207046	0.822373
HTR2A_P28223_seq.13556.28	CAD_GWAS_signif	EUR	1989	-0.0349166	0.0230182	0.129449
PVRL3_Q9NQS3_seq.13557.3	CAD_GWAS_signif	EUR	1989	-0.033226	0.0218659	0.128788
HTR6_P50406_seq.13561.5	CAD_GWAS_signif	EUR	1989	0.0246827	0.0223733	0.270066
ACBD7_Q8N6N7_seq.13563.259	CAD_GWAS_signif	EUR	1989	-0.0278154	0.0209038	0.183463
RBL2_Q08999_seq.13565.2	CAD_GWAS_signif	EUR	1989	0.0463784	0.0212931	0.029517
SSU72_Q9NP77_seq.13566.2	CAD_GWAS_signif	EUR	1989	0.00349895	0.0231751	0.880008
DPYSL2_Q16555_seq.13567.1	CAD_GWAS_signif	EUR	1989	0.0119501	0.0224367	0.594361
PSMD4_P55036_seq.13568.30	CAD_GWAS_signif	EUR	1989	-0.0358824	0.0219991	0.103032
HDLBP_Q00341_seq.13570.43	CAD_GWAS_signif	EUR	1989	-0.00585816	0.023217	0.800819
PSMD11_O00231_seq.13572.43	CAD_GWAS_signif	EUR	1989	-0.0265731	0.0229981	0.248047
ARPC3_O15145_seq.13573.5	CAD_GWAS_signif	EUR	1989	-0.0301392	0.0225229	0.180998
RND1_Q92730_seq.13574.50	CAD_GWAS_signif	EUR	1989	0.020249	0.0225977	0.370328
DVL2_O14641_seq.13575.40	CAD_GWAS_signif	EUR	1989	0.0098376	0.0222261	0.658094
U2AF2_P26368_seq.13577.25	CAD_GWAS_signif	EUR	1989	0.0256069	0.0219742	0.244032
ABLIM3_O94929_seq.13578.98	CAD_GWAS_signif	EUR	1989	0.00695189	0.0229254	0.761739
UAP1_Q16222_seq.13580.2	CAD_GWAS_signif	EUR	1989	-0.000399447	0.0220375	0.98554
APAF1_O14727_seq.13583.19	CAD_GWAS_signif	EUR	1989	-0.0235659	0.0224319	0.293593
RACGAP1_Q9H0H5_seq.13587.10	CAD_GWAS_signif	EUR	1989	0.0153796	0.0224907	0.49417
ANXA9_O76027_seq.13588.11	CAD_GWAS_signif	EUR	1989	0.0190819	0.0216441	0.378088
APBB3_O95704_seq.13589.10	CAD_GWAS_signif	EUR	1989	0.0147595	0.0224463	0.510906
REXO2_Q9Y3B8_seq.13590.1	CAD_GWAS_signif	EUR	1989	-0.0368153	0.02343	0.116276
PRIM1_P49642_seq.13591.31	CAD_GWAS_signif	EUR	1989	0.0310567	0.0219683	0.157606
GGA1_Q9UJY5_seq.13594.158	CAD_GWAS_signif	EUR	1989	-0.0177615	0.0229886	0.439838
THTPA_Q9BU02_seq.13595.20	CAD_GWAS_signif	EUR	1989	0.00226595	0.0223625	0.9193
RAB27B_O00194_seq.13596.3	CAD_GWAS_signif	EUR	1989	-0.0490661	0.0225251	0.0295032
RAB31_Q13636_seq.13597.20	CAD_GWAS_signif	EUR	1989	-0.0189154	0.0233013	0.417017
RABEPK_Q7Z6M1_seq.13599.15	CAD_GWAS_signif	EUR	1989	-0.00892898	0.02267	0.693722
NHP2L1_P55769_seq.13602.6	CAD_GWAS_signif	EUR	1989	-0.0655925	0.0214739	0.00228438
RFESD_Q8TAC1_seq.13603.7	CAD_GWAS_signif	EUR	1989	-0.0063323	0.0220595	0.7741
NEURL1_O76050_seq.13604.27	CAD_GWAS_signif	EUR	1989	0.00192138	0.0221788	0.930973
ANXA10_Q9UJ72_seq.13605.16	CAD_GWAS_signif	EUR	1989	-0.0209958	0.0220179	0.340413
GTF2I_P78347_seq.13609.11	CAD_GWAS_signif	EUR	1989	0.0153553	0.0223524	0.492185
MAGEA10_P43363_seq.13610.9	CAD_GWAS_signif	EUR	1989	-0.0475145	0.0226889	0.0363724
CYTIP_O60759_seq.13612.7	CAD_GWAS_signif	EUR	1989	0.0123102	0.0222088	0.579442
AK5_Q9Y6K8_seq.13613.23	CAD_GWAS_signif	EUR	1989	0.0391026	0.0224805	0.0821197
CREBBP_Q92793_seq.13614.6	CAD_GWAS_signif	EUR	1989	0.037811	0.0214326	0.0778561
NCK2_O43639_seq.13615.60	CAD_GWAS_signif	EUR	1989	-0.0106044	0.0222144	0.633154
MAD1L1_Q9Y6D9_seq.13618.15	CAD_GWAS_signif	EUR	1989	-0.0228679	0.0219199	0.296963
ASNA1_O43681_seq.13620.10	CAD_GWAS_signif	EUR	1989	-0.0563312	0.0225957	0.0127482
AP2A2_O94973_seq.13621.31	CAD_GWAS_signif	EUR	1989	-0.0249206	0.0228188	0.27492
PPP2R5A_Q15172_seq.13622.16	CAD_GWAS_signif	EUR	1989	-0.0196124	0.0226914	0.387524
MLL2_O14686_seq.13623.4	CAD_GWAS_signif	EUR	1989	-0.0345091	0.0229617	0.133026
NADK_O95544_seq.13624.17	CAD_GWAS_signif	EUR	1989	0.00853292	0.0209872	0.684362
SSB_P05455_seq.13625.19	CAD_GWAS_signif	EUR	1989	0.00582589	0.0224229	0.795031
GRB14_Q14449_seq.13628.58	CAD_GWAS_signif	EUR	1989	0.0184881	0.0220428	0.401717
ATG4B_Q9Y4P1_seq.13629.25	CAD_GWAS_signif	EUR	1989	-0.0266896	0.0234291	0.254773
RBBP5_Q15291_seq.13631.1	CAD_GWAS_signif	EUR	1989	-0.0413623	0.0225536	0.0668116
ZYX_Q15942_seq.13632.10	CAD_GWAS_signif	EUR	1989	-0.0194076	0.0231998	0.402951
PIR_O00625_seq.13634.209	CAD_GWAS_signif	EUR	1989	0.0120177	0.0224544	0.592569
NAP1L1_P55209_seq.13636.20	CAD_GWAS_signif	EUR	1989	-0.0212584	0.0220103	0.334244
USO1_O60763_seq.13639.101	CAD_GWAS_signif	EUR	1989	-0.0255215	0.0235461	0.278545
IFIT3_O14879_seq.13642.90	CAD_GWAS_signif	EUR	1989	-0.0200967	0.0219469	0.359937
HGS_O14964_seq.13644.30	CAD_GWAS_signif	EUR	1989	-0.026485	0.0224739	0.238748
DHX38_Q92620_seq.13645.14	CAD_GWAS_signif	EUR	1989	-0.011636	0.0221919	0.600104
KCNIP1_Q9NZI2_seq.13650.11	CAD_GWAS_signif	EUR	1989	-0.0161854	0.0224953	0.471918
ZFP91_Q96JP5_seq.13651.54	CAD_GWAS_signif	EUR	1989	0.0498165	0.0225952	0.0275875
TOM1L1_O75674_seq.13652.2	CAD_GWAS_signif	EUR	1989	-0.0220267	0.0224855	0.327404
MACROD1_Q9BQ69_seq.13653.335	CAD_GWAS_signif	EUR	1989	0.00934297	0.0225368	0.678505
ROCK2_O75116_seq.13654.1	CAD_GWAS_signif	EUR	1989	-0.021988	0.023326	0.345979
NCL_P19338_seq.13655.34	CAD_GWAS_signif	EUR	1989	-0.0160212	0.02278	0.481951
PNKP_Q96T60_seq.13657.2	CAD_GWAS_signif	EUR	1989	-0.0422123	0.0230797	0.0675536
PDGFC_Q9NRA1_seq.13658.31	CAD_GWAS_signif	EUR	1989	-0.0237946	0.0222793	0.285645
ATP13A1_Q9HD20_seq.13659.36	CAD_GWAS_signif	EUR	1989	0.0401546	0.0224346	0.0736317
PPP2R3A_Q06190_seq.13665.35	CAD_GWAS_signif	EUR	1989	0.0281811	0.022846	0.217527
CA10_Q9NS85_seq.13666.222	CAD_GWAS_signif	EUR	1989	0.0327862	0.0225292	0.145753
FGFR3_P22607_seq.13669.6	CAD_GWAS_signif	EUR	1989	0.000179716	0.0223817	0.993594
ELANE_P08246_seq.13671.40	CAD_GWAS_signif	EUR	1989	-0.021075	0.0225253	0.349585
HSPA6_P17066_seq.13672.3	CAD_GWAS_signif	EUR	1989	-0.0511397	0.0224785	0.0230096
CCT7_Q99832_seq.13673.21	CAD_GWAS_signif	EUR	1989	-0.0279644	0.0224649	0.213352
INHBB_P09529_seq.13676.46	CAD_GWAS_signif	EUR	1989	0.0338118	0.0225596	0.134092
NAB2_Q15742_seq.13680.3	CAD_GWAS_signif	EUR	1989	-0.0158926	0.0227366	0.484644
CSNK2A2_P19784_seq.13681.173	CAD_GWAS_signif	EUR	1989	-0.0226213	0.0222444	0.309305
CSF1R_P07333_seq.13682.47	CAD_GWAS_signif	EUR	1989	-0.0478525	0.0227768	0.0357737
CLCNKB_P51801_seq.13683.18	CAD_GWAS_signif	EUR	1989	-0.0310834	0.0228182	0.173285
IL5RA_Q01344_seq.13686.2	CAD_GWAS_signif	EUR	1989	0.0395878	0.0226984	0.0813013
CAPSL_Q8WWF8_seq.13688.2	CAD_GWAS_signif	EUR	1989	0.0153016	0.0224047	0.494709
ODC1_P11926_seq.13689.2	CAD_GWAS_signif	EUR	1989	0.0318808	0.0220014	0.147487
SLC5A8_Q8N695_seq.13691.10	CAD_GWAS_signif	EUR	1989	0.0441093	0.0223789	0.0488608
WISP1_O95388_seq.13692.154	CAD_GWAS_signif	EUR	1989	0.0178171	0.022092	0.420054
CRLF2_Q9HC73_seq.13694.24	CAD_GWAS_signif	EUR	1989	0.0654703	0.0221933	0.00321511
GPD1_P21695_seq.13697.51	CAD_GWAS_signif	EUR	1989	-0.0545334	0.0212898	0.0104964
KIAA0319L_Q8IZA0_seq.13698.28	CAD_GWAS_signif	EUR	1989	-0.0540097	0.0219209	0.0138304
ANXA2_P07355_seq.13700.10	CAD_GWAS_signif	EUR	1989	-0.0351302	0.0229083	0.125309
HMGCS2_P54868_seq.13704.5	CAD_GWAS_signif	EUR	1989	0.0134371	0.0225211	0.550814
CLTC_Q00610_seq.13711.10	CAD_GWAS_signif	EUR	1989	-0.0246539	0.0226793	0.27714
SEC22A_Q96IW7_seq.13713.164	CAD_GWAS_signif	EUR	1989	-0.0053146	0.0231645	0.818559
FCN2_Q15485_seq.13717.15	CAD_GWAS_signif	EUR	1989	-0.0078913	0.0215194	0.713878
PAK4_O96013_seq.13719.19	CAD_GWAS_signif	EUR	1989	-0.00516808	0.0232971	0.824466
PRTN3_P24158_seq.13720.95	CAD_GWAS_signif	EUR	1989	-0.0153557	0.022498	0.494981
FGF19_O95750_seq.13724.27	CAD_GWAS_signif	EUR	1989	-0.0106426	0.0227338	0.639736
CD80_P33681_seq.13726.4	CAD_GWAS_signif	EUR	1989	0.0296129	0.0226583	0.191387
SPOP_O43791_seq.13727.44	CAD_GWAS_signif	EUR	1989	-0.0157174	0.0216881	0.468721
ERP29_P30040_seq.13728.19	CAD_GWAS_signif	EUR	1989	-0.0289678	0.023205	0.212053
SFXN5_Q8TD22_seq.13729.26	CAD_GWAS_signif	EUR	1989	0.0206894	0.0223148	0.353958
IL12B_P29460_seq.13733.5	CAD_GWAS_signif	EUR	1989	-0.00818476	0.0226344	0.717685
RAP1GAP_P47736_seq.13735.1	CAD_GWAS_signif	EUR	1989	0.0153469	0.0226598	0.498311
INHBA_P08476_seq.13738.8	CAD_GWAS_signif	EUR	1989	0.0148501	0.0227377	0.513766
FRZB_Q92765_seq.13740.51	CAD_GWAS_signif	EUR	1989	0.0224108	0.0221841	0.312514
CUL4B_Q13620_seq.13743.56	CAD_GWAS_signif	EUR	1989	-0.0203993	0.0229092	0.373338
IL3RA_P26951_seq.13744.37	CAD_GWAS_signif	EUR	1989	-0.029024	0.022622	0.199642
PKD2_Q13563_seq.13745.10	CAD_GWAS_signif	EUR	1989	0.0613494	0.0228851	0.00740661
CCL8_P80075_seq.13748.4	CAD_GWAS_signif	EUR	1989	0.0304506	0.0212502	0.15203
RMI1_Q9H9A7_seq.13926.1	CAD_GWAS_signif	EUR	1989	-0.0580095	0.0222021	0.00904882
CROT_Q9UKG9_seq.13929.27	CAD_GWAS_signif	EUR	1989	-0.0135594	0.0234851	0.56376
APOBEC3G_Q9HC16_seq.13930.3	CAD_GWAS_signif	EUR	1989	-0.0440234	0.0234026	0.0601012
PSMD9_O00233_seq.13931.22	CAD_GWAS_signif	EUR	1989	0.00728906	0.022299	0.743795
ARHGEF7_Q14155_seq.13932.45	CAD_GWAS_signif	EUR	1989	-0.0382055	0.0222933	0.0867293
NAB1_Q13506_seq.13933.276	CAD_GWAS_signif	EUR	1989	-0.0328688	0.0222288	0.13939
MCF2L_O15068_seq.13934.3	CAD_GWAS_signif	EUR	1989	-0.0318518	0.0232071	0.170063
PGK2_P07205_seq.13936.24	CAD_GWAS_signif	EUR	1989	0.0136684	0.0218577	0.531825
CAND1_Q86VP6_seq.13937.75	CAD_GWAS_signif	EUR	1989	-0.031411	0.0228921	0.170178
UGP2_Q16851_seq.13939.14	CAD_GWAS_signif	EUR	1989	0.000498618	0.0221185	0.982017
IFI16_Q16666_seq.13940.19	CAD_GWAS_signif	EUR	1989	-0.0475803	0.0217859	0.0290803
FARS2_O95363_seq.13941.82	CAD_GWAS_signif	EUR	1989	-0.00489007	0.0221388	0.825207
SPSB1_Q96BD6_seq.13942.140	CAD_GWAS_signif	EUR	1989	-0.0447675	0.0224325	0.0461091
DPY30_Q9C005_seq.13943.38	CAD_GWAS_signif	EUR	1989	-0.05294	0.0224163	0.0182891
SULT1A3_P0DMM9_seq.13944.3	CAD_GWAS_signif	EUR	1989	-0.0188455	0.0231413	0.415534
DDX23_Q9BUQ8_seq.13946.8	CAD_GWAS_signif	EUR	1989	-0.0107236	0.0224996	0.63369
NUDT12_Q9BQG2_seq.13947.371	CAD_GWAS_signif	EUR	1989	-0.0156172	0.0232774	0.502353
GABBR2_O75899_seq.13948.50	CAD_GWAS_signif	EUR	1989	0.0347886	0.022131	0.116124
COL4A3BP_Q9Y5P4_seq.13950.9	CAD_GWAS_signif	EUR	1989	-0.0429577	0.0226271	0.0577746
GNPNAT1_Q96EK6_seq.13954.9	CAD_GWAS_signif	EUR	1989	-0.0290877	0.0228951	0.204065
DAPK1_P53355_seq.13955.33	CAD_GWAS_signif	EUR	1989	-0.0446945	0.0229972	0.0521012
RBM46_Q8TBY0_seq.13958.5	CAD_GWAS_signif	EUR	1989	0.050198	0.0220102	0.0226744
LAP3_P28838_seq.13959.7	CAD_GWAS_signif	EUR	1989	-0.0298058	0.0221999	0.179553
AGAP3_Q96P47_seq.13960.15	CAD_GWAS_signif	EUR	1989	-0.0256441	0.0225442	0.255466
KIF3A_Q9Y496_seq.13961.18	CAD_GWAS_signif	EUR	1989	-0.0152154	0.0222471	0.494101
TOLLIP_Q9H0E2_seq.13963.7	CAD_GWAS_signif	EUR	1989	-0.0248157	0.0227524	0.275544
MYOM3_Q5VTT5_seq.13966.30	CAD_GWAS_signif	EUR	1989	-0.0287422	0.0222806	0.197198
TXNRD1_Q16881_seq.13967.14	CAD_GWAS_signif	EUR	1989	-0.0466195	0.0228907	0.0418222
KPNA6_O60684_seq.13969.24	CAD_GWAS_signif	EUR	1989	-0.0264307	0.0227359	0.245168
HSD17B14_Q9BPX1_seq.13972.4	CAD_GWAS_signif	EUR	1989	0.0202226	0.0219181	0.356305
TTL_Q8NG68_seq.13973.62	CAD_GWAS_signif	EUR	1989	-0.017697	0.0229808	0.441344
PPFIA1_Q13136_seq.13975.56	CAD_GWAS_signif	EUR	1989	-0.0459113	0.0230784	0.0467989
ARHGEF1_Q92888_seq.13976.9	CAD_GWAS_signif	EUR	1989	-0.0408594	0.0233425	0.0801999
BARD1_Q99728_seq.13977.28	CAD_GWAS_signif	EUR	1989	0.0226126	0.0207064	0.274942
TBX3_O15119_seq.13978.122	CAD_GWAS_signif	EUR	1989	0.047289	0.0225052	0.0357462
SLC26A7_Q8TE54_seq.13979.3	CAD_GWAS_signif	EUR	1989	-0.0221708	0.0225034	0.324637
RGS18_Q9NS28_seq.13982.33	CAD_GWAS_signif	EUR	1989	-0.0089122	0.0231943	0.700841
CRYZ_Q08257_seq.13983.27	CAD_GWAS_signif	EUR	1989	-0.0359639	0.0215595	0.0954493
DDX25_Q9UHL0_seq.13984.23	CAD_GWAS_signif	EUR	1989	-0.0195238	0.0223556	0.382589
SMURF2_Q9HAU4_seq.13985.12	CAD_GWAS_signif	EUR	1989	-0.0307484	0.0212557	0.148168
LANCL1_O43813_seq.13986.6	CAD_GWAS_signif	EUR	1989	-0.0242374	0.0223866	0.279086
NMRAL1_Q9HBL8_seq.13988.67	CAD_GWAS_signif	EUR	1989	-0.0257414	0.0233832	0.271097
PC_P11498_seq.13990.1	CAD_GWAS_signif	EUR	1989	0.00447824	0.0223283	0.841061
EIF4G3_O43432_seq.13991.47	CAD_GWAS_signif	EUR	1989	-0.00951612	0.0213748	0.656221
NSF_P46459_seq.13992.12	CAD_GWAS_signif	EUR	1989	-0.034671	0.0234686	0.139745
EPB41L1_Q9H4G0_seq.13993.20	CAD_GWAS_signif	EUR	1989	-0.0142901	0.022287	0.521477
FBL_P22087_seq.13994.1	CAD_GWAS_signif	EUR	1989	-0.0447124	0.022149	0.0436526
PPCDC_Q96CD2_seq.13996.16	CAD_GWAS_signif	EUR	1989	-0.00262845	0.0218548	0.904283
ADSSL1_Q8N142_seq.13998.26	CAD_GWAS_signif	EUR	1989	-0.0483121	0.0227695	0.0339798
DOCK9_Q9BZ29_seq.14002.18	CAD_GWAS_signif	EUR	1989	-0.0366745	0.0213895	0.0865758
CHD7_Q9P2D1_seq.14005.2	CAD_GWAS_signif	EUR	1989	0.0255073	0.0218418	0.24302
GNMT_Q14749_seq.14006.36	CAD_GWAS_signif	EUR	1989	-0.000533317	0.0215169	0.980228
PAPSS1_O43252_seq.14007.22	CAD_GWAS_signif	EUR	1989	-0.0357483	0.0235384	0.128992
DCP1A_Q9NPI6_seq.14008.22	CAD_GWAS_signif	EUR	1989	0.00828236	0.0220537	0.707289
TNFAIP3_P21580_seq.14009.65	CAD_GWAS_signif	EUR	1989	-0.0258886	0.0234518	0.269769
S100A11_P31949_seq.14011.17	CAD_GWAS_signif	EUR	1989	-0.0494013	0.0221509	0.0258451
DHX58_Q96C10_seq.14012.17	CAD_GWAS_signif	EUR	1989	0.0355342	0.0224209	0.113156
TANK_Q92844_seq.14013.11	CAD_GWAS_signif	EUR	1989	-0.0169888	0.0226501	0.45331
EVPL_Q92817_seq.14019.73	CAD_GWAS_signif	EUR	1989	-0.0369006	0.0218574	0.0915237
MED4_Q9NPJ6_seq.14021.81	CAD_GWAS_signif	EUR	1989	-0.0222121	0.0218959	0.310497
EDA_Q92838_seq.14024.196	CAD_GWAS_signif	EUR	1989	-0.0252252	0.0223734	0.259685
TNFRSF9_Q07011_seq.14025.18	CAD_GWAS_signif	EUR	1989	0.0178992	0.0218368	0.412497
IL17F_Q96PD4_seq.14026.24	CAD_GWAS_signif	EUR	1989	-0.00860184	0.0224698	0.701897
PIK3C2A_O00443_seq.14028.22	CAD_GWAS_signif	EUR	1989	-0.00944222	0.022301	0.67205
COPS2_P61201_seq.14029.42	CAD_GWAS_signif	EUR	1989	-0.0541871	0.022588	0.016535
TACSTD2_P09758_seq.14034.22	CAD_GWAS_signif	EUR	1989	-0.0118078	0.0223733	0.597724
TIAM1_Q13009_seq.14035.13	CAD_GWAS_signif	EUR	1989	0.0349015	0.0218219	0.109896
MPDZ_O75970_seq.14036.116	CAD_GWAS_signif	EUR	1989	0.0315398	0.0209546	0.132445
RANBP3_Q9H6Z4_seq.14037.18	CAD_GWAS_signif	EUR	1989	-0.0569283	0.022346	0.0109223
KLK5_Q9Y337_seq.14039.33	CAD_GWAS_signif	EUR	1989	0.0377969	0.0228427	0.0981523
EEA1_Q15075_seq.14043.12	CAD_GWAS_signif	EUR	1989	-0.0351343	0.0222133	0.113883
NCOA2_Q15596_seq.14045.12	CAD_GWAS_signif	EUR	1989	0.0132613	0.021815	0.543325
BDNF_P23560_seq.14047.78	CAD_GWAS_signif	EUR	1989	0.00254207	0.0221935	0.90882
IL1RAP_Q9NPH3_seq.14048.7	CAD_GWAS_signif	EUR	1989	-0.0161061	0.0239626	0.501576
FOXC2_Q99958_seq.14051.54	CAD_GWAS_signif	EUR	1989	0.0114697	0.0224993	0.610262
UNC13A_Q9UPW8_seq.14052.26	CAD_GWAS_signif	EUR	1989	0.0281594	0.0216922	0.194393
IL15RA_Q13261_seq.14054.17	CAD_GWAS_signif	EUR	1989	-0.0187603	0.0222957	0.400209
CGA_P01215_seq.14056.4	CAD_GWAS_signif	EUR	1989	-0.00577724	0.0226313	0.798536
NCF4_Q15080_seq.14060.67	CAD_GWAS_signif	EUR	1989	0.0112034	0.022301	0.615463
TNFSF11_O14788_seq.14061.48	CAD_GWAS_signif	EUR	1989	-0.00398915	0.0214635	0.852576
OSM_P13725_seq.14063.17	CAD_GWAS_signif	EUR	1989	0.00644178	0.0222529	0.772245
CD5_P06127_seq.14065.11	CAD_GWAS_signif	EUR	1989	0.0625714	0.0220992	0.00468176
MAGI2_Q86UL8_seq.14066.49	CAD_GWAS_signif	EUR	1989	0.0223249	0.0221904	0.314509
PKP2_Q99959_seq.14067.6	CAD_GWAS_signif	EUR	1989	-0.0346058	0.0227564	0.128494
CA4_P22748_seq.14069.61	CAD_GWAS_signif	EUR	1989	0.016778	0.0225173	0.456291
ITSN1_Q15811_seq.14070.56	CAD_GWAS_signif	EUR	1989	-0.0515966	0.022206	0.020251
SHC2_P98077_seq.14074.2	CAD_GWAS_signif	EUR	1989	-0.000788766	0.0214098	0.970615
CST4_P01036_seq.14076.74	CAD_GWAS_signif	EUR	1989	-0.0170084	0.0221722	0.443113
IL18R1_Q13478_seq.14079.14	CAD_GWAS_signif	EUR	1989	-0.0210659	0.0226763	0.353012
TLN2_Q9Y4G6_seq.14082.56	CAD_GWAS_signif	EUR	1989	-0.018395	0.0234724	0.433316
SEPHS1_P49903_seq.14083.25	CAD_GWAS_signif	EUR	1989	-0.0437045	0.0229297	0.0567924
Fc_MOUSE_Q99LC4_seq.14084.191	CAD_GWAS_signif	EUR	1989	0.0220357	0.0216286	0.308413
IGFBP6_P24592_seq.14088.38	CAD_GWAS_signif	EUR	1989	0.0290334	0.0221439	0.189968
DEF6_Q9H4E7_seq.14090.23	CAD_GWAS_signif	EUR	1989	-0.0530444	0.0230365	0.0214038
CBR3_O75828_seq.14091.42	CAD_GWAS_signif	EUR	1989	-0.0202443	0.0217635	0.352382
FLT3LG_P49771_seq.14093.10	CAD_GWAS_signif	EUR	1989	-0.0315373	0.0218161	0.148449
HBEGF_Q99075_seq.14094.29	CAD_GWAS_signif	EUR	1989	0.00372698	0.0222563	0.867027
KLRK1_P26718_seq.14095.1	CAD_GWAS_signif	EUR	1989	0.00867877	0.0221168	0.6948
CARS_P49589_seq.14098.28	CAD_GWAS_signif	EUR	1989	-0.0330019	0.0230792	0.152893
PSMA4_P25789_seq.14099.20	CAD_GWAS_signif	EUR	1989	0.0237696	0.0208994	0.255537
C1QC_P02747_seq.14100.63	CAD_GWAS_signif	EUR	1989	0.0291804	0.0215813	0.176495
CNTFR_P26992_seq.14101.2	CAD_GWAS_signif	EUR	1989	-0.0291301	0.0216413	0.178444
RAP1GDS1_P52306_seq.14106.46	CAD_GWAS_signif	EUR	1989	-0.0017657	0.0237447	0.94073
MTHFS_P49914_seq.14107.1	CAD_GWAS_signif	EUR	1989	-0.0238964	0.022533	0.289045
THBS2_P35442_seq.14111.15	CAD_GWAS_signif	EUR	1989	0.00702107	0.0218242	0.747706
RELT_Q969Z4_seq.14112.40	CAD_GWAS_signif	EUR	1989	-0.00546416	0.0221981	0.805588
PIANP_Q8IYJ0_seq.14114.18	CAD_GWAS_signif	EUR	1989	0.0196468	0.0219273	0.370363
ADM_P35318_seq.14115.34	CAD_GWAS_signif	EUR	1989	0.00287889	0.0216238	0.8941
S100A4_P26447_seq.14116.129	CAD_GWAS_signif	EUR	1989	-0.0242263	0.0230039	0.292407
RNF43_Q68DV7_seq.14120.2	CAD_GWAS_signif	EUR	1989	-0.0151547	0.0225317	0.501284
TNFRSF10D_Q9UBN6_seq.14121.24	CAD_GWAS_signif	EUR	1989	-0.0196346	0.0222265	0.377136
ZNRF3_Q9ULT6_seq.14122.132	CAD_GWAS_signif	EUR	1989	-0.00883288	0.0219001	0.686752
C10orf54_Q9H7M9_seq.14123.34	CAD_GWAS_signif	EUR	1989	-0.0344613	0.0231456	0.136675
EFNA2_O43921_seq.14124.6	CAD_GWAS_signif	EUR	1989	0.0104504	0.0224098	0.641031
IFNB1_P01574_seq.14127.240	CAD_GWAS_signif	EUR	1989	0.0215608	0.022251	0.332674
IFNA10_P01566_seq.14128.121	CAD_GWAS_signif	EUR	1989	0.0131594	0.0220737	0.551137
IFNA7_P01567_seq.14129.1	CAD_GWAS_signif	EUR	1989	0.0350104	0.0225049	0.119945
EFNB2_P52799_seq.14131.37	CAD_GWAS_signif	EUR	1989	0.0124818	0.0221404	0.572985
HHLA2_Q9UM44_seq.14132.21	CAD_GWAS_signif	EUR	1989	0.00330811	0.0227722	0.884513
IL1R2_P27930_seq.14133.93	CAD_GWAS_signif	EUR	1989	-0.0157742	0.0224029	0.481444
AMIGO2_Q86SJ2_seq.14134.49	CAD_GWAS_signif	EUR	1989	-0.0124885	0.0225176	0.579223
RXFP1_Q9HBX9_seq.14135.3	CAD_GWAS_signif	EUR	1989	-0.0209432	0.0228596	0.359691
CD93_Q9NPY3_seq.14136.234	CAD_GWAS_signif	EUR	1989	-0.0243214	0.0218167	0.265069
NRG4_Q8WWG1_seq.14139.16	CAD_GWAS_signif	EUR	1989	0.031226	0.0224629	0.164651
HIST2H2BE_Q16778_seq.14143.8	CAD_GWAS_signif	EUR	1989	-0.0342345	0.0220511	0.120702
HIST3H2A_Q7L7L0_seq.14144.3	CAD_GWAS_signif	EUR	1989	-0.0381308	0.0217422	0.0796258
HIST1H3A_P68431_seq.14146.92	CAD_GWAS_signif	EUR	1989	-0.0082382	0.0218679	0.706418
IL36B_Q9NZH7_seq.14149.9	CAD_GWAS_signif	EUR	1989	-0.0181855	0.0223649	0.416244
IL36A_Q9UHA7_seq.14150.7	CAD_GWAS_signif	EUR	1989	0.0515996	0.0217549	0.0177941
ISG15_P05161_seq.14151.4	CAD_GWAS_signif	EUR	1989	-0.0328489	0.0223167	0.141196
EFNA3_P52797_seq.14153.8	CAD_GWAS_signif	EUR	1989	0.0265523	0.0225279	0.238685
YWHAB_P31946_seq.14156.33	CAD_GWAS_signif	EUR	1989	-0.0342359	0.022956	0.136024
YWHAE_P62258_seq.14157.21	CAD_GWAS_signif	EUR	1989	0.00870144	0.022339	0.696935
ANXA5_P08758_seq.14158.17	CAD_GWAS_signif	EUR	1989	0.0184226	0.0212652	0.386416
SCP2D1_Q9UJQ7_seq.14175.78	CAD_GWAS_signif	EUR	1989	0.0457409	0.0204956	0.0257438
CDKN3_Q16667_seq.14178.18	CAD_GWAS_signif	EUR	1989	0.0105627	0.0223427	0.636438
RFFL_Q8WZ73_seq.14186.13	CAD_GWAS_signif	EUR	1989	-0.0027177	0.021949	0.901471
PDCL2_Q8N4E4_seq.14192.31	CAD_GWAS_signif	EUR	1989	-0.0352158	0.0223688	0.115573
PRDM1_O75626_seq.14197.2	CAD_GWAS_signif	EUR	1989	0.0141047	0.0222396	0.526014
ANXA7_P20073_seq.14203.3	CAD_GWAS_signif	EUR	1989	-0.0227564	0.0224285	0.310413
FOXJ2_Q9P0K8_seq.14204.55	CAD_GWAS_signif	EUR	1989	0.0344884	0.0222861	0.121895
HEXIM2_Q96MH2_seq.14205.6	CAD_GWAS_signif	EUR	1989	0.00387451	0.0237563	0.870461
APBB1_O00213_seq.14206.28	CAD_GWAS_signif	EUR	1989	0.0255899	0.0223871	0.25315
RBP7_Q96R05_seq.14208.3	CAD_GWAS_signif	EUR	1989	-0.0272125	0.0226425	0.229572
DDX46_Q7L014_seq.14216.35	CAD_GWAS_signif	EUR	1989	-0.00363893	0.0225165	0.871628
BHMT2_Q9H2M3_seq.14226.120	CAD_GWAS_signif	EUR	1989	-0.00327783	0.0210685	0.87638
MYL6B_P14649_seq.14227.21	CAD_GWAS_signif	EUR	1989	0.0274371	0.022186	0.21635
Fc_MOUSE_Q99LC4_seq.14228.1	CAD_GWAS_signif	EUR	1989	-0.00490296	0.0223498	0.826381
MOCS3_O95396_seq.14229.5	CAD_GWAS_signif	EUR	1989	-0.0143596	0.0223534	0.520696
HSPA1A_P0DMV8_seq.14237.1	CAD_GWAS_signif	EUR	1989	-0.0336083	0.0224597	0.134715
SNX7_Q9UNH6_seq.14245.195	CAD_GWAS_signif	EUR	1989	0.0102495	0.0223991	0.647303
DOK2_O60496_seq.14246.50	CAD_GWAS_signif	EUR	1989	-0.015641	0.0234835	0.505462
MID2_Q9UJV3_seq.14249.68	CAD_GWAS_signif	EUR	1989	0.0283587	0.0225333	0.208351
BLMH_Q13867_seq.14250.115	CAD_GWAS_signif	EUR	1989	-0.015823	0.022181	0.475709
PTPN4_P29074_seq.14254.27	CAD_GWAS_signif	EUR	1989	0.024137	0.0212543	0.256251
Fc_MOUSE_Q99LC4_seq.14256.4	CAD_GWAS_signif	EUR	1989	-0.0185725	0.0216626	0.391353
NET1_Q7Z628_seq.14260.112	CAD_GWAS_signif	EUR	1989	-0.0374623	0.0236507	0.113358
SRXN1_Q9BYN0_seq.14268.4	CAD_GWAS_signif	EUR	1989	-0.032737	0.0224921	0.145694
RAB6B_Q9NRW1_seq.14271.23	CAD_GWAS_signif	EUR	1989	-0.0169398	0.0225406	0.452427
PREP_P48147_seq.14273.19	CAD_GWAS_signif	EUR	1989	-0.00119586	0.0230798	0.958682
RAB14_P61106_seq.14283.12	CAD_GWAS_signif	EUR	1989	-0.00775322	0.0223159	0.728305
EIF2AK4_Q9P2K8_seq.14284.23	CAD_GWAS_signif	EUR	1989	0.0168408	0.0227914	0.460049
NFATC1_O95644_seq.14286.2	CAD_GWAS_signif	EUR	1989	0.00291173	0.0222346	0.895824
RAB5C_P51148_seq.14287.6	CAD_GWAS_signif	EUR	1989	-0.0276601	0.0225759	0.220644
AGAP2_Q99490_seq.14291.53	CAD_GWAS_signif	EUR	1989	-0.0186397	0.0235964	0.42966
MBD1_Q9UIS9_seq.14294.61	CAD_GWAS_signif	EUR	1989	-0.0337964	0.0225585	0.13425
Fc_MOUSE_Q99LC4_seq.14308.192	CAD_GWAS_signif	EUR	1989	0.0048493	0.0216302	0.822632
HNRNPH1_P31943_seq.14309.8	CAD_GWAS_signif	EUR	1989	0.0103247	0.0220002	0.638906
PPIL2_Q13356_seq.14314.6	CAD_GWAS_signif	EUR	1989	0.00357175	0.0223551	0.873076
VPS29_Q9UBQ0_seq.14318.1	CAD_GWAS_signif	EUR	1989	-0.0844182	0.0218251	0.000113322
SMC3_Q9UQE7_seq.14324.52	CAD_GWAS_signif	EUR	1989	-0.0583777	0.0220264	0.00810501
UBE2E1_P51965_seq.14326.4	CAD_GWAS_signif	EUR	1989	-0.0359146	0.0231065	0.120271
DIDO1_Q9BTC0_seq.14329.4	CAD_GWAS_signif	EUR	1989	-0.00185664	0.0222081	0.933381
DYNLT1_P63172_seq.14331.262	CAD_GWAS_signif	EUR	1989	-0.0123003	0.0224831	0.58438
RALA_P11233_seq.14332.3	CAD_GWAS_signif	EUR	1989	-0.0324214	0.0234568	0.167075
RCVRN_P35243_seq.14334.3	CAD_GWAS_signif	EUR	1989	0.0199939	0.0223098	0.370258
TRAPPC3_O43617_seq.14337.1	CAD_GWAS_signif	EUR	1989	0.00910132	0.0218738	0.677394
FAM69C_Q0P6D2_seq.14341.8	CAD_GWAS_signif	EUR	1989	-0.0458446	0.0225982	0.0426248
MSTN_O14793_seq.14583.49	CAD_GWAS_signif	EUR	1989	-0.021449	0.0226818	0.344445
GDF11_O95390_seq.14587.16	CAD_GWAS_signif	EUR	1989	0.0243373	0.022903	0.288082
FAM210A_Q96ND0_seq.14593.152	CAD_GWAS_signif	EUR	1989	0.0118275	0.0223664	0.597001
SEMA6C_Q9H3T2_seq.14597.5	CAD_GWAS_signif	EUR	1989	0.0185044	0.0215397	0.390398
STAB1_Q9NY15_seq.14599.18	CAD_GWAS_signif	EUR	1989	0.00899351	0.0223069	0.686865
KIAA0040_J3QR46_seq.14603.51	CAD_GWAS_signif	EUR	1989	-0.00813156	0.0226759	0.719933
Fc_MOUSE_Q99LC4_seq.14605.2	CAD_GWAS_signif	EUR	1989	0.00900345	0.0225652	0.689939
NCMAP_Q5T1S8_seq.14614.41	CAD_GWAS_signif	EUR	1989	0.0275247	0.0218373	0.207658
KRTAP24_Q9BYR9_seq.14615.46	CAD_GWAS_signif	EUR	1989	0.0162955	0.0223346	0.465715
ZNF382_Q96SR6_seq.14616.16	CAD_GWAS_signif	EUR	1989	0.0212508	0.0222981	0.340691
Fc_MOUSE_Q99LC4_seq.14617.7	CAD_GWAS_signif	EUR	1989	0.0540858	0.0210843	0.0103846
VOPP1_Q96AW1_seq.14618.26	CAD_GWAS_signif	EUR	1989	-0.0202344	0.0223625	0.365663
ZNF526_Q8TF50_seq.14619.8	CAD_GWAS_signif	EUR	1989	-0.0287576	0.0224165	0.199686
SUMO3_P55854_seq.14623.26	CAD_GWAS_signif	EUR	1989	-0.0231268	0.022856	0.311734
CTCF_P49711_seq.14624.51	CAD_GWAS_signif	EUR	1989	0.00276517	0.022199	0.900882
FBXO3_Q9UK99_seq.14628.72	CAD_GWAS_signif	EUR	1989	0.0264186	0.0223664	0.237677
DUSP16_Q9BY84_seq.14631.22	CAD_GWAS_signif	EUR	1989	-0.0172944	0.0217445	0.426508
TMEM185A_Q8NFB2_seq.14633.26	CAD_GWAS_signif	EUR	1989	0.00411206	0.0222264	0.853242
LHCGR_P22888_seq.14634.13	CAD_GWAS_signif	EUR	1989	-0.0155363	0.0229737	0.49895
Fc_MOUSE_Q99LC4_seq.14635.28	CAD_GWAS_signif	EUR	1989	0.0160067	0.0221229	0.469435
HRSP12_P52758_seq.14636.25	CAD_GWAS_signif	EUR	1989	-0.0176641	0.0227935	0.438455
GSTA4_O15217_seq.14645.253	CAD_GWAS_signif	EUR	1989	-0.0186218	0.0223655	0.405164
DNAJC17_Q9NVM6_seq.14655.1	CAD_GWAS_signif	EUR	1989	-0.0371468	0.0232353	0.110043
MZF1_P28698_seq.14662.6	CAD_GWAS_signif	EUR	1989	0.0253885	0.0224465	0.258164
RNF8_O76064_seq.14663.44	CAD_GWAS_signif	EUR	1989	-0.0481701	0.0225294	0.0326314
SKIL_P12757_seq.14670.1	CAD_GWAS_signif	EUR	1989	-0.0384648	0.0234862	0.10163
PACSIN3_Q9UKS6_seq.14674.63	CAD_GWAS_signif	EUR	1989	0.00392723	0.0223279	0.860399
EIF4B_P23588_seq.14675.20	CAD_GWAS_signif	EUR	1989	-0.0224854	0.0227238	0.322534
CAPN2_P17655_seq.14684.17	CAD_GWAS_signif	EUR	1989	-0.0141414	0.0225186	0.530086
AKT2_P31751_seq.14685.17	CAD_GWAS_signif	EUR	1989	-0.0295727	0.0220842	0.180696
PLIN3_O60664_seq.14687.6	CAD_GWAS_signif	EUR	1989	0.00529624	0.0217977	0.808052
PTPN7_P35236_seq.14688.6	CAD_GWAS_signif	EUR	1989	0.0140901	0.0223896	0.529217
SEC13_P55735_seq.14689.3	CAD_GWAS_signif	EUR	1989	0.00757802	0.0223108	0.734151
ZNF276_Q8N554_seq.14692.3	CAD_GWAS_signif	EUR	1989	-0.0120277	0.0219304	0.583447
FIGF_O43915_seq.14705.1	CAD_GWAS_signif	EUR	1989	0.0137694	0.0221206	0.533707
C8G_P07360_seq.14708.59	CAD_GWAS_signif	EUR	1989	0.0296486	0.0225354	0.188445
CST6_Q15828_seq.14711.27	CAD_GWAS_signif	EUR	1989	0.0473765	0.0227616	0.0375237
AZU1_P20160_seq.14713.46	CAD_GWAS_signif	EUR	1989	0.023083	0.021167	0.275617
CRLF1_O75462_seq.14747.9	CAD_GWAS_signif	EUR	1989	0.00490892	0.0223656	0.826295
ARHGAP5_Q13017_seq.14748.31	CAD_GWAS_signif	EUR	1989	-0.0113044	0.0231491	0.62537
IGF2_P01344_seq.15295.81	CAD_GWAS_signif	EUR	1989	0.0375335	0.0226661	0.0978945
S100A3_P33764_seq.15297.3	CAD_GWAS_signif	EUR	1989	0.022361	0.0223962	0.318195
NETO1_Q8TDF5_seq.15298.199	CAD_GWAS_signif	EUR	1989	0.0338874	0.02202	0.12398
MESDC2_Q14696_seq.15299.102	CAD_GWAS_signif	EUR	1989	-0.00822477	0.0230724	0.721521
CCDC134_Q9H6E4_seq.15300.66	CAD_GWAS_signif	EUR	1989	-0.0179886	0.0232806	0.439801
ACRV1_P26436_seq.15301.24	CAD_GWAS_signif	EUR	1989	0.0184034	0.0220096	0.40317
S100A5_P33763_seq.15303.63	CAD_GWAS_signif	EUR	1989	-0.0265577	0.0231929	0.252316
REG3A_Q06141_seq.15304.1	CAD_GWAS_signif	EUR	1989	0.00653358	0.0223121	0.769686
SCGN_O76038_seq.15305.7	CAD_GWAS_signif	EUR	1989	-0.0055076	0.0220737	0.802993
IGJ_P01591_seq.15306.20	CAD_GWAS_signif	EUR	1989	-0.00407625	0.021249	0.847893
VWC2_Q2TAL6_seq.15308.108	CAD_GWAS_signif	EUR	1989	0.0393492	0.0220656	0.0746938
PRC1_O43663_seq.15310.61	CAD_GWAS_signif	EUR	1989	-0.0384455	0.02229	0.0847231
AGO1_Q9UL18_seq.15312.14	CAD_GWAS_signif	EUR	1989	-0.0316582	0.0232123	0.172769
MAD2L1_Q13257_seq.15313.28	CAD_GWAS_signif	EUR	1989	-0.0373402	0.022053	0.0905755
CLIC4_Q9Y696_seq.15314.49	CAD_GWAS_signif	EUR	1989	-0.0151384	0.022925	0.509109
CUTC_Q9NTM9_seq.15315.64	CAD_GWAS_signif	EUR	1989	-0.0571532	0.0218635	0.00901448
TXNL4B_Q9NX01_seq.15316.262	CAD_GWAS_signif	EUR	1989	-0.0191005	0.0227575	0.401398
S100A10_P60903_seq.15318.75	CAD_GWAS_signif	EUR	1989	-0.0269162	0.022769	0.237291
CCNA1_P78396_seq.15319.226	CAD_GWAS_signif	EUR	1989	-0.0342517	0.0223731	0.125948
CPLX2_Q6PUV4_seq.15321.8	CAD_GWAS_signif	EUR	1989	0.0143309	0.0218996	0.512938
CRADD_P78560_seq.15322.35	CAD_GWAS_signif	EUR	1989	-0.000982144	0.0228309	0.965691
AGO3_Q9H9G7_seq.15323.112	CAD_GWAS_signif	EUR	1989	-0.0365527	0.0229045	0.110677
FTL_P02792_seq.15324.58	CAD_GWAS_signif	EUR	1989	0.0269934	0.0217068	0.213814
GAP43_P17677_seq.15325.14	CAD_GWAS_signif	EUR	1989	-0.0169732	0.0225872	0.452469
GBP1_P32455_seq.15326.64	CAD_GWAS_signif	EUR	1989	-0.0415893	0.0222831	0.0621333
ROBLD3_Q9Y2Q5_seq.15329.167	CAD_GWAS_signif	EUR	1989	-0.0184342	0.0225939	0.414661
RBBP4_Q09028_seq.15331.47	CAD_GWAS_signif	EUR	1989	-0.0577031	0.0223849	0.010016
SDF2_Q99470_seq.15333.11	CAD_GWAS_signif	EUR	1989	-0.00155017	0.0216704	0.94298
SELM_Q8WWX9_seq.15336.7	CAD_GWAS_signif	EUR	1989	0.0287572	0.0222752	0.196856
CFL2_Q9Y281_seq.15339.32	CAD_GWAS_signif	EUR	1989	0.00414119	0.0221348	0.85161
KNG1_P01042_seq.15343.337	CAD_GWAS_signif	EUR	1989	-0.0258908	0.0219643	0.238634
IFNG_P01579_seq.15346.31	CAD_GWAS_signif	EUR	1989	0.000602648	0.0221579	0.978305
HPX_P02790_seq.15347.12	CAD_GWAS_signif	EUR	1989	0.0299055	0.0226672	0.187212
SCG5_P05408_seq.15358.28	CAD_GWAS_signif	EUR	1989	-0.0142574	0.0221271	0.51943
ANKRD1_Q15327_seq.15361.37	CAD_GWAS_signif	EUR	1989	0.00202168	0.0218954	0.926442
APOA5_Q6Q788_seq.15363.32	CAD_GWAS_signif	EUR	1989	-0.0293612	0.0223484	0.189068
APOC1_P02654_seq.15364.101	CAD_GWAS_signif	EUR	1989	-0.0224907	0.0223662	0.314747
BAI3_O60242_seq.15365.41	CAD_GWAS_signif	EUR	1989	-0.00974356	0.022203	0.660825
BPIFB1_Q8TDL5_seq.15367.38	CAD_GWAS_signif	EUR	1989	-0.0269351	0.0232207	0.246207
BMPER_Q8N8U9_seq.15368.3	CAD_GWAS_signif	EUR	1989	0.0247707	0.0226926	0.275154
BOLA1_Q9Y3E2_seq.15370.5	CAD_GWAS_signif	EUR	1989	-0.0331561	0.0232644	0.154262
BRD2_P25440_seq.15372.43	CAD_GWAS_signif	EUR	1989	-0.0253602	0.0222169	0.253808
GKN1_Q9NS71_seq.15374.15	CAD_GWAS_signif	EUR	1989	-0.00138081	0.0219961	0.949952
CPB1_P15086_seq.15375.49	CAD_GWAS_signif	EUR	1989	-0.0185804	0.0231686	0.422669
CTSE_P14091_seq.15376.134	CAD_GWAS_signif	EUR	1989	-0.018417	0.0230346	0.424076
DDR2_Q16832_seq.15381.45	CAD_GWAS_signif	EUR	1989	0.020467	0.0219703	0.351671
EDN3_P14138_seq.15383.200	CAD_GWAS_signif	EUR	1989	0.00267538	0.0219294	0.902912
KL_Q9UEF7_seq.15384.15	CAD_GWAS_signif	EUR	1989	-0.0252064	0.0227033	0.267027
FABP2_P12104_seq.15385.116	CAD_GWAS_signif	EUR	1989	-0.0438569	0.0218955	0.0453124
FABP4_P15090_seq.15386.7	CAD_GWAS_signif	EUR	1989	0.0185786	0.0226313	0.411789
NRP2_O60462_seq.15387.44	CAD_GWAS_signif	EUR	1989	0.0278673	0.0218751	0.202838
FCGR3A_P08637_seq.15388.24	CAD_GWAS_signif	EUR	1989	-0.0096202	0.0218458	0.659718
FXN_Q16595_seq.15389.1	CAD_GWAS_signif	EUR	1989	0.0115896	0.0220625	0.599429
GAL_P22466_seq.15390.3	CAD_GWAS_signif	EUR	1989	-0.0593042	0.0225414	0.00858218
GAS6_Q14393_seq.15391.114	CAD_GWAS_signif	EUR	1989	-0.0214749	0.0216645	0.321685
UNC5B_Q8IZJ1_seq.15394.79	CAD_GWAS_signif	EUR	1989	0.0200513	0.0219108	0.360233
GSTM1_P09488_seq.15395.15	CAD_GWAS_signif	EUR	1989	0.00691193	0.0207761	0.739406
GFER_P55789_seq.15398.2	CAD_GWAS_signif	EUR	1989	-0.0386686	0.0231972	0.0956824
ID1_P41134_seq.15402.2	CAD_GWAS_signif	EUR	1989	-0.0147572	0.0217766	0.498064
ID2_Q02363_seq.15403.53	CAD_GWAS_signif	EUR	1989	-0.0127014	0.0212935	0.550915
IFNA21_P01568_seq.15404.3	CAD_GWAS_signif	EUR	1989	0.0267525	0.0216061	0.215792
IFNA4_P05014_seq.15405.23	CAD_GWAS_signif	EUR	1989	-0.00126334	0.0223963	0.955022
BIRC7_Q96CA5_seq.15412.40	CAD_GWAS_signif	EUR	1989	-0.0199949	0.0227309	0.379163
LCAT_P04180_seq.15413.3	CAD_GWAS_signif	EUR	1989	-0.00933492	0.0226711	0.680564
LDHA_P00338_seq.15414.316	CAD_GWAS_signif	EUR	1989	-0.0331475	0.0222251	0.136005
LYG2_Q86SG7_seq.15416.54	CAD_GWAS_signif	EUR	1989	0.0246664	0.0211058	0.242665
SERPINB5_P36952_seq.15417.3	CAD_GWAS_signif	EUR	1989	0.00841691	0.0222925	0.705793
MAPK10_P53779_seq.15418.25	CAD_GWAS_signif	EUR	1989	-0.0338845	0.0229148	0.139376
MMP20_O60882_seq.15419.15	CAD_GWAS_signif	EUR	1989	-0.00935102	0.0224547	0.677135
PMP2_P02689_seq.15422.12	CAD_GWAS_signif	EUR	1989	0.0393706	0.0219425	0.0729246
NEU1_Q99519_seq.15426.5	CAD_GWAS_signif	EUR	1989	0.0193924	0.0228358	0.395868
LOXL3_P58215_seq.15427.35	CAD_GWAS_signif	EUR	1989	0.00499152	0.022626	0.825419
OPTC_Q9UBM4_seq.15430.165	CAD_GWAS_signif	EUR	1989	-0.0586817	0.0220061	0.00772479
OTC_P00480_seq.15431.31	CAD_GWAS_signif	EUR	1989	-0.0139393	0.0223159	0.532282
OTOR_Q9NRC9_seq.15432.1	CAD_GWAS_signif	EUR	1989	0.00978282	0.0217815	0.653384
SRC_P12931_seq.15433.4	CAD_GWAS_signif	EUR	1989	-0.0233608	0.0224757	0.298755
PNOC_Q13519_seq.15434.5	CAD_GWAS_signif	EUR	1989	-0.0084269	0.0217199	0.698073
PNP_P00491_seq.15435.4	CAD_GWAS_signif	EUR	1989	-0.0295198	0.0227072	0.193746
RAMP1_O60894_seq.15436.40	CAD_GWAS_signif	EUR	1989	0.00257181	0.0208476	0.901833
RAMP3_O60896_seq.15437.11	CAD_GWAS_signif	EUR	1989	-0.0322881	0.0220768	0.143754
RND3_P61587_seq.15439.21	CAD_GWAS_signif	EUR	1989	0.014376	0.021404	0.501885
PCSK2_P16519_seq.15440.57	CAD_GWAS_signif	EUR	1989	-0.0148479	0.022222	0.504107
GM2A_P17900_seq.15441.6	CAD_GWAS_signif	EUR	1989	0.0143509	0.021829	0.510987
SERPINB4_P48594_seq.15444.45	CAD_GWAS_signif	EUR	1989	-0.0160415	0.0225825	0.477569
NRG1_Q02297_seq.15446.25	CAD_GWAS_signif	EUR	1989	-0.0103525	0.0223592	0.643411
SORD_Q00796_seq.15447.45	CAD_GWAS_signif	EUR	1989	-0.015269	0.0221321	0.490336
SQSTM1_Q13501_seq.15448.47	CAD_GWAS_signif	EUR	1989	-0.00905225	0.022771	0.691016
TIMD4_Q96H15_seq.15449.33	CAD_GWAS_signif	EUR	1989	-0.0277005	0.0224686	0.217779
NT5E_P21589_seq.15452.5	CAD_GWAS_signif	EUR	1989	0.00992494	0.0227155	0.662215
AMBP_P02760_seq.15453.3	CAD_GWAS_signif	EUR	1989	0.0289333	0.0217828	0.184245
ADAM15_Q13444_seq.15455.40	CAD_GWAS_signif	EUR	1989	0.023153	0.0215926	0.283734
ANPEP_P15144_seq.15457.14	CAD_GWAS_signif	EUR	1989	0.00758356	0.0227273	0.738659
DPP4_P27487_seq.15460.9	CAD_GWAS_signif	EUR	1989	-0.0292811	0.0225629	0.194523
CD8A_P01732_seq.15462.28	CAD_GWAS_signif	EUR	1989	-0.0151637	0.0226427	0.50313
CNPY4_Q8N129_seq.15465.79	CAD_GWAS_signif	EUR	1989	-0.026034	0.0235509	0.269105
COL9A1_P20849_seq.15466.30	CAD_GWAS_signif	EUR	1989	0.0320727	0.0221419	0.147634
CTHRC1_Q96CG8_seq.15467.10	CAD_GWAS_signif	EUR	1989	0.066424	0.0225185	0.00321777
CFHR1_Q03591_seq.15468.14	CAD_GWAS_signif	EUR	1989	0.0224049	0.0226564	0.322834
HEXB_P07686_seq.15470.11	CAD_GWAS_signif	EUR	1989	0.00258507	0.0226358	0.909089
PNLIPRP2_P54317_seq.15471.29	CAD_GWAS_signif	EUR	1989	0.0420884	0.0224532	0.0610099
LRP11_Q86VZ4_seq.15472.16	CAD_GWAS_signif	EUR	1989	-0.0247039	0.0220986	0.263749
PIN1_Q13526_seq.15474.7	CAD_GWAS_signif	EUR	1989	-0.0237923	0.0228162	0.297177
PLTP_P55058_seq.15475.4	CAD_GWAS_signif	EUR	1989	-0.0408958	0.0226667	0.0713484
REG3G_Q6UW15_seq.15476.6	CAD_GWAS_signif	EUR	1989	0.0362923	0.0223215	0.104133
VNN2_O95498_seq.15480.2	CAD_GWAS_signif	EUR	1989	-0.0162274	0.0226188	0.473195
CAMP_P49913_seq.15481.45	CAD_GWAS_signif	EUR	1989	0.00836482	0.022509	0.710215
A2ML1_A8K2U0_seq.15482.12	CAD_GWAS_signif	EUR	1989	-0.0030436	0.0220468	0.890214
AGRN_O00468_seq.15483.377	CAD_GWAS_signif	EUR	1989	-0.0344806	0.0227144	0.129173
AOC1_P19801_seq.15486.126	CAD_GWAS_signif	EUR	1989	-0.0264343	0.0222907	0.235809
CES1_P23141_seq.15487.164	CAD_GWAS_signif	EUR	1989	-0.048831	0.0228594	0.0327901
CD248_Q9HCU0_seq.15491.20	CAD_GWAS_signif	EUR	1989	-0.0275118	0.0220117	0.211495
CRIM1_Q9NZV1_seq.15492.1	CAD_GWAS_signif	EUR	1989	0.0144813	0.0225655	0.521113
FGFBP1_Q14512_seq.15494.11	CAD_GWAS_signif	EUR	1989	0.0428314	0.0224758	0.0568386
FOLR3_P41439_seq.15495.9	CAD_GWAS_signif	EUR	1989	0.0345991	0.0223108	0.121115
HS3ST1_O14792_seq.15497.9	CAD_GWAS_signif	EUR	1989	0.00812168	0.0222355	0.714959
ATRN_O75882_seq.15499.11	CAD_GWAS_signif	EUR	1989	-0.0620976	0.0227632	0.00642875
LEFTY2_O00292_seq.15503.15	CAD_GWAS_signif	EUR	1989	0.0226108	0.0220462	0.305201
LEFTY2_O00292_seq.15503.20	CAD_GWAS_signif	EUR	1989	0.000889847	0.0227971	0.968868
BIRC7_Q96CA5_seq.15504.39	CAD_GWAS_signif	EUR	1989	0.0127966	0.0224289	0.568377
LRP12_Q9Y561_seq.15506.34	CAD_GWAS_signif	EUR	1989	-0.0154434	0.0219377	0.481537
NAGLU_P54802_seq.15509.2	CAD_GWAS_signif	EUR	1989	0.0143425	0.022608	0.525892
NPTXR_O95502_seq.15511.37	CAD_GWAS_signif	EUR	1989	0.0168944	0.022282	0.448419
PRSS8_Q16651_seq.15513.108	CAD_GWAS_signif	EUR	1989	-0.00474002	0.022198	0.830932
BCHE_P06276_seq.15514.26	CAD_GWAS_signif	EUR	1989	-0.000233017	0.0226606	0.991797
SAA1_P0DJI8_seq.15515.2	CAD_GWAS_signif	EUR	1989	0.0438748	0.0223106	0.0493758
SAA4_P35542_seq.15516.12	CAD_GWAS_signif	EUR	1989	0.0344769	0.021784	0.113657
CLSTN1_O94985_seq.15521.4	CAD_GWAS_signif	EUR	1989	-0.0455465	0.0226014	0.0440189
GLIPR2_Q9H4G4_seq.15522.2	CAD_GWAS_signif	EUR	1989	-0.0231818	0.0228237	0.309901
ALAD_P13716_seq.15523.9	CAD_GWAS_signif	EUR	1989	-0.0104225	0.0223174	0.640541
PGAM2_P15259_seq.15524.30	CAD_GWAS_signif	EUR	1989	-0.0458159	0.0217428	0.0352288
ADH1C_P00326_seq.15525.294	CAD_GWAS_signif	EUR	1989	-0.0292856	0.0219869	0.183028
GSS_P48637_seq.15526.33	CAD_GWAS_signif	EUR	1989	-0.0507656	0.0223642	0.0233181
DLD_P09622_seq.15527.90	CAD_GWAS_signif	EUR	1989	-0.0372817	0.0227389	0.101257
CSRP1_P21291_seq.15529.33	CAD_GWAS_signif	EUR	1989	-0.00109535	0.0218081	0.959947
EPHB4_P54760_seq.15530.33	CAD_GWAS_signif	EUR	1989	0.00368467	0.0220468	0.867286
MSR1_P21757_seq.15533.97	CAD_GWAS_signif	EUR	1989	-0.0233156	0.0227037	0.304569
MDH2_P40926_seq.15534.26	CAD_GWAS_signif	EUR	1989	-0.0162273	0.0219674	0.460178
PRSS27_Q9BQR3_seq.15535.3	CAD_GWAS_signif	EUR	1989	0.00641592	0.021889	0.769468
SLITRK1_Q96PX8_seq.15539.15	CAD_GWAS_signif	EUR	1989	0.00999564	0.0218508	0.647398
VIM_P08670_seq.15540.6	CAD_GWAS_signif	EUR	1989	-0.055831	0.0222365	0.0121259
CKMT1A_P12532_seq.15542.19	CAD_GWAS_signif	EUR	1989	0.0248218	0.02277	0.275798
KLK14_Q9P0G3_seq.15544.25	CAD_GWAS_signif	EUR	1989	0.0330042	0.022446	0.141617
PPP3R1_P63098_seq.15545.13	CAD_GWAS_signif	EUR	1989	-0.0243364	0.0228865	0.287752
PHGDH_O43175_seq.15548.35	CAD_GWAS_signif	EUR	1989	-0.0909771	0.022006	3.71136e-05
ACHE_P22303_seq.15553.22	CAD_GWAS_signif	EUR	1989	0.0336896	0.0212964	0.113824
AMY2B_P19961_seq.15556.49	CAD_GWAS_signif	EUR	1989	-0.00287442	0.0230059	0.900582
ENPEP_Q07075_seq.15558.63	CAD_GWAS_signif	EUR	1989	0.00589303	0.0224628	0.793082
ANTXR2_P58335_seq.15559.5	CAD_GWAS_signif	EUR	1989	-0.0298729	0.0229248	0.192699
TCN2_P20062_seq.15560.52	CAD_GWAS_signif	EUR	1989	-0.0245872	0.0201526	0.222591
GUSB_P08236_seq.15562.24	CAD_GWAS_signif	EUR	1989	-0.0518355	0.0222721	0.0200462
MUC16_Q8WXI7_seq.15565.102	CAD_GWAS_signif	EUR	1989	0.0223648	0.0219587	0.308569
CNN1_P51911_seq.15566.10	CAD_GWAS_signif	EUR	1989	-0.034435	0.0228777	0.132439
CD247_P20963_seq.15567.2	CAD_GWAS_signif	EUR	1989	0.00778212	0.0216574	0.719388
COL2A1_P02458_seq.15569.15	CAD_GWAS_signif	EUR	1989	-0.014092	0.0227026	0.534854
CR2_P20023_seq.15570.99	CAD_GWAS_signif	EUR	1989	-0.0336637	0.0223836	0.132755
NCAN_O14594_seq.15573.110	CAD_GWAS_signif	EUR	1989	0.0352888	0.0227428	0.120907
CCNA2_P20248_seq.15574.37	CAD_GWAS_signif	EUR	1989	-0.00706991	0.0222696	0.750922
RNASE3_P12724_seq.15576.158	CAD_GWAS_signif	EUR	1989	-0.0343689	0.0209379	0.10086
ENPP6_Q6UWR7_seq.15579.26	CAD_GWAS_signif	EUR	1989	-0.00534219	0.0223528	0.811135
EPHA7_Q15375_seq.15580.2	CAD_GWAS_signif	EUR	1989	-0.00738486	0.022368	0.74132
FANK1_Q8TC84_seq.15581.16	CAD_GWAS_signif	EUR	1989	0.0273338	0.0227219	0.229132
FCN1_O00602_seq.15582.25	CAD_GWAS_signif	EUR	1989	0.0299305	0.0228221	0.189852
FCRLB_Q6BAA4_seq.15583.18	CAD_GWAS_signif	EUR	1989	0.00677971	0.0217573	0.755373
CFHR2_P36980_seq.15584.9	CAD_GWAS_signif	EUR	1989	0.0279771	0.020917	0.181205
FBLN5_Q9UBX5_seq.15585.304	CAD_GWAS_signif	EUR	1989	0.0150089	0.0221244	0.497607
FOLR2_P14207_seq.15587.20	CAD_GWAS_signif	EUR	1989	0.0383691	0.022128	0.0830815
GLA_P06280_seq.15588.17	CAD_GWAS_signif	EUR	1989	-0.0165029	0.0221184	0.455684
GC_P02774_seq.15589.1	CAD_GWAS_signif	EUR	1989	0.0434838	0.0226084	0.0545807
GPX1_P07203_seq.15591.28	CAD_GWAS_signif	EUR	1989	-0.0304121	0.0223899	0.174525
HTRA1_Q92743_seq.15594.47	CAD_GWAS_signif	EUR	1989	0.0133808	0.0222113	0.546957
HEXIM1_O94992_seq.15596.7	CAD_GWAS_signif	EUR	1989	-0.0271373	0.0234386	0.247083
IL6R_P08887_seq.15602.43	CAD_GWAS_signif	EUR	1989	-0.0393882	0.0226256	0.0818627
ITGA2_P17301_seq.15603.20	CAD_GWAS_signif	EUR	1989	0.0265582	0.022066	0.228898
MAPK9_P45984_seq.15604.18	CAD_GWAS_signif	EUR	1989	-0.0327424	0.0229871	0.154495
KRT19_P08727_seq.15606.19	CAD_GWAS_signif	EUR	1989	-0.0209088	0.0222692	0.347892
PKLR_P30613_seq.15607.56	CAD_GWAS_signif	EUR	1989	-0.000890252	0.023014	0.969147
RPS6KB1_P23443_seq.15608.5	CAD_GWAS_signif	EUR	1989	-0.0433378	0.023328	0.0633522
LAP3_P28838_seq.15610.72	CAD_GWAS_signif	EUR	1989	-0.0253678	0.0228541	0.267138
LIN7B_Q9HAP6_seq.15612.5	CAD_GWAS_signif	EUR	1989	-0.0248292	0.02267	0.273543
PNLIP_P16233_seq.15613.16	CAD_GWAS_signif	EUR	1989	-0.00885463	0.0230904	0.701407
LILRA2_Q8N149_seq.15614.168	CAD_GWAS_signif	EUR	1989	0.00137577	0.0215067	0.949001
LILRB3_O75022_seq.15615.8	CAD_GWAS_signif	EUR	1989	-0.0412754	0.0221433	0.0624684
XCL2_Q9UBD3_seq.15617.8	CAD_GWAS_signif	EUR	1989	-0.0281667	0.0227309	0.215443
MOG_Q16653_seq.15619.49	CAD_GWAS_signif	EUR	1989	0.0196876	0.0227451	0.386828
NLGN1_Q8N2Q7_seq.15620.4	CAD_GWAS_signif	EUR	1989	-0.0182558	0.0217171	0.400665
OPCML_Q14982_seq.15622.13	CAD_GWAS_signif	EUR	1989	-0.00695457	0.02255	0.757806
PDCD1_Q15116_seq.15623.1	CAD_GWAS_signif	EUR	1989	0.0347653	0.0224388	0.12146
HSPG2_P98160_seq.15626.223	CAD_GWAS_signif	EUR	1989	0.0104376	0.0219261	0.634101
AKT1_P31749_seq.15627.83	CAD_GWAS_signif	EUR	1989	-0.0211859	0.0232141	0.361548
PSG1_P11464_seq.15631.18	CAD_GWAS_signif	EUR	1989	0.0171869	0.0224988	0.445017
RBP4_P02753_seq.15633.6	CAD_GWAS_signif	EUR	1989	-0.0272609	0.0225007	0.225826
SLIT1_O75093_seq.15634.139	CAD_GWAS_signif	EUR	1989	-0.00435359	0.0225136	0.846684
SMOC2_Q9H3U7_seq.15635.4	CAD_GWAS_signif	EUR	1989	0.032032	0.0219026	0.143771
SORCS1_Q8WY21_seq.15636.49	CAD_GWAS_signif	EUR	1989	0.0249863	0.022118	0.258748
SORCS3_Q9UPU3_seq.15637.38	CAD_GWAS_signif	EUR	1989	0.0531992	0.0221276	0.0162998
TAGLN_Q01995_seq.15640.54	CAD_GWAS_signif	EUR	1989	0.0331218	0.0215401	0.124287
TMEFF1_Q8IYR6_seq.15641.20	CAD_GWAS_signif	EUR	1989	-0.0410197	0.0228428	0.0726887
BTD_P43251_seq.15644.1	CAD_GWAS_signif	EUR	1989	-0.0353583	0.0229347	0.123309
COL10A1_Q03692_seq.15653.9	CAD_GWAS_signif	EUR	1989	0.0365591	0.0224869	0.104153
BMP2_P12643_seq.15666.21	CAD_GWAS_signif	EUR	1989	-0.00448655	0.0227432	0.843637
BMP4_P12644_seq.15667.39	CAD_GWAS_signif	EUR	1989	0.0025264	0.0224258	0.910315
BMP8B_P34820_seq.15668.19	CAD_GWAS_signif	EUR	1989	-0.015397	0.0225193	0.494231
BRAF_P15056_seq.15669.7	CAD_GWAS_signif	EUR	1989	-0.0318313	0.0228466	0.163697
C1QL2_Q7Z5L3_seq.15670.15	CAD_GWAS_signif	EUR	1989	0.00293635	0.0220364	0.894009
CD79A_P11912_seq.15674.3	CAD_GWAS_signif	EUR	1989	0.010367	0.0220482	0.638267
CEBPB_P17676_seq.15675.3	CAD_GWAS_signif	EUR	1989	-0.0208671	0.022202	0.347397
DKK2_Q9UBU2_seq.15678.71	CAD_GWAS_signif	EUR	1989	0.0178867	0.0222197	0.420922
INHBC_P55103_seq.15686.49	CAD_GWAS_signif	EUR	1989	-0.000509462	0.0218875	0.981432
LMAN1_P49257_seq.15688.30	CAD_GWAS_signif	EUR	1989	0.0310979	0.0218869	0.155519
NODAL_Q96S42_seq.15692.300	CAD_GWAS_signif	EUR	1989	0.00511837	0.0219295	0.815474
PGR_P06401_seq.15693.9	CAD_GWAS_signif	EUR	1989	-0.0493268	0.0226299	0.0293967
TXLNA_P40222_seq.15698.6	CAD_GWAS_signif	EUR	1989	-0.00787977	0.0230525	0.732524
GPT_P24298_seq.16015.19	CAD_GWAS_signif	EUR	1989	-0.00432685	0.0220302	0.844313
CDH8_P55286_seq.16021.30	CAD_GWAS_signif	EUR	1989	0.0218153	0.0225391	0.333219
FLT4_P35916_seq.16035.8	CAD_GWAS_signif	EUR	1989	-9.23217e-05	0.0222673	0.996692
SHC1_P29353_seq.16043.30	CAD_GWAS_signif	EUR	1989	-0.0320887	0.0232129	0.167016
OLR1_P78380_seq.16049.43	CAD_GWAS_signif	EUR	1989	0.0208368	0.0225437	0.355451
CFHR5_Q9BXR6_seq.16055.3	CAD_GWAS_signif	EUR	1989	0.0436063	0.0229187	0.0572317
IGF2R_P11717_seq.16057.6	CAD_GWAS_signif	EUR	1989	-0.0269132	0.02238	0.229292
NID2_Q14112_seq.16060.99	CAD_GWAS_signif	EUR	1989	0.0217856	0.0228437	0.340361
WIF1_Q9Y5W5_seq.16070.7	CAD_GWAS_signif	EUR	1989	0.023717	0.0224588	0.291088
GRAP2_O75791_seq.16074.12	CAD_GWAS_signif	EUR	1989	-0.0132871	0.0227774	0.559728
TEC_P42680_seq.16079.2	CAD_GWAS_signif	EUR	1989	-0.0223758	0.0232473	0.33591
AKR1B10_O60218_seq.16081.38	CAD_GWAS_signif	EUR	1989	-0.0120228	0.0224842	0.5929
EPHA4_P54764_seq.16288.17	CAD_GWAS_signif	EUR	1989	-0.0583386	0.0223678	0.00917197
GIP_P09681_seq.16292.288	CAD_GWAS_signif	EUR	1989	-0.000400377	0.0223282	0.985695
GHRH_P01286_seq.16293.1	CAD_GWAS_signif	EUR	1989	0.000661207	0.0225562	0.976617
LGR5_O75473_seq.16296.43	CAD_GWAS_signif	EUR	1989	0.00238738	0.0221364	0.914127
ROBO4_Q8WZ75_seq.16297.14	CAD_GWAS_signif	EUR	1989	0.0281307	0.021408	0.18899
PLA2G2D_Q9UNK4_seq.16298.84	CAD_GWAS_signif	EUR	1989	0.0223753	0.0223693	0.317304
TIGIT_Q495A1_seq.16299.13	CAD_GWAS_signif	EUR	1989	-0.00597259	0.0223964	0.789746
TREM2_Q9NZC2_seq.16300.4	CAD_GWAS_signif	EUR	1989	-0.0298969	0.0223276	0.180721
BPIFA2_Q96DR5_seq.16302.11	CAD_GWAS_signif	EUR	1989	-0.0234609	0.0223907	0.294861
LGR4_Q9BXB1_seq.16304.6	CAD_GWAS_signif	EUR	1989	0.0131224	0.0225922	0.561417
CDH11_P55287_seq.16305.10	CAD_GWAS_signif	EUR	1989	0.0573496	0.0199147	0.00402273
UNC5D_Q6UXZ4_seq.16307.22	CAD_GWAS_signif	EUR	1989	0.0139963	0.0216542	0.518125
BTLA_Q7Z6A9_seq.16308.14	CAD_GWAS_signif	EUR	1989	-0.0035128	0.0219568	0.872908
DKKL1_Q9UK85_seq.16309.30	CAD_GWAS_signif	EUR	1989	0.0079893	0.022732	0.725284
CDH6_P55285_seq.16312.45	CAD_GWAS_signif	EUR	1989	0.0140528	0.0225167	0.532632
FLT1_P17948_seq.16315.105	CAD_GWAS_signif	EUR	1989	0.00935357	0.0219719	0.670368
DSG3_P32926_seq.16317.20	CAD_GWAS_signif	EUR	1989	0.0333103	0.0219973	0.130113
ACVRL1_P37023_seq.16318.12	CAD_GWAS_signif	EUR	1989	0.039237	0.0226016	0.0827148
CD320_Q9NPF0_seq.16320.139	CAD_GWAS_signif	EUR	1989	0.0261341	0.0220707	0.236513
PACAP_Q8WU39_seq.16322.10	CAD_GWAS_signif	EUR	1989	0.0235141	0.0232029	0.310986
NRXN3_Q9Y4C0_seq.16323.8	CAD_GWAS_signif	EUR	1989	-0.00553093	0.022022	0.801721
TLR1_Q15399_seq.16324.38	CAD_GWAS_signif	EUR	1989	-0.00260265	0.0224002	0.907515
GFP_P42212_seq.16535.61	CAD_GWAS_signif	EUR	1989	0.0452275	0.0223799	0.0434248
HMGA1_P17096_seq.16536.3	CAD_GWAS_signif	EUR	1989	0.0170642	0.022214	0.442478
STAT5B_P51692_seq.16551.14	CAD_GWAS_signif	EUR	1989	-0.00280205	0.0221678	0.899427
MYOC_Q99972_seq.16558.2	CAD_GWAS_signif	EUR	1989	-0.0147067	0.0220136	0.504165
A1BG_P04217_seq.16561.9	CAD_GWAS_signif	EUR	1989	0.00728247	0.0220023	0.74069
NUDT2_P50583_seq.16583.8	CAD_GWAS_signif	EUR	1989	-0.0227288	0.0224561	0.311595
B3GNT4_Q9C0J1_seq.16585.16	CAD_GWAS_signif	EUR	1989	-0.00503449	0.0221612	0.82031
CSN2_P05814_seq.16587.1	CAD_GWAS_signif	EUR	1989	0.0176287	0.0223314	0.429965
HSPA5_P11021_seq.16588.10	CAD_GWAS_signif	EUR	1989	0.0423457	0.0223248	0.0580005
CHIA_Q9BZP6_seq.16591.71	CAD_GWAS_signif	EUR	1989	-0.00323747	0.0219111	0.882552
FADD_Q13158_seq.16593.3	CAD_GWAS_signif	EUR	1989	0.029737	0.0221872	0.18031
FAIM_Q9NVQ4_seq.16594.44	CAD_GWAS_signif	EUR	1989	-0.0290266	0.0228815	0.204747
GLRX3_O76003_seq.16596.25	CAD_GWAS_signif	EUR	1989	-0.024522	0.0228797	0.283952
GLRX5_Q86SX6_seq.16597.11	CAD_GWAS_signif	EUR	1989	0.00733791	0.0215543	0.733562
GPN1_Q9HCN4_seq.16599.38	CAD_GWAS_signif	EUR	1989	-0.00371172	0.0232004	0.872909
C1QTNF9_P0C862_seq.16605.2	CAD_GWAS_signif	EUR	1989	0.0423777	0.0224194	0.0588746
AKR1B1_P15121_seq.16606.85	CAD_GWAS_signif	EUR	1989	-0.0330547	0.0227175	0.14582
GSN_P06396_seq.16607.78	CAD_GWAS_signif	EUR	1989	0.00327502	0.0222615	0.883056
KIRREL2_Q6UWL6_seq.16609.106	CAD_GWAS_signif	EUR	1989	0.0272076	0.0221576	0.219627
LRP10_Q7Z4F1_seq.16610.13	CAD_GWAS_signif	EUR	1989	0.0227144	0.0222962	0.308443
SDC3_O75056_seq.16612.28	CAD_GWAS_signif	EUR	1989	-0.0121532	0.0217686	0.576708
CDH17_Q12864_seq.16613.3	CAD_GWAS_signif	EUR	1989	-0.0308453	0.0221401	0.16372
RSPO1_Q2MKA7_seq.16614.27	CAD_GWAS_signif	EUR	1989	0.0261418	0.0222564	0.240308
ENO3_P13929_seq.16616.137	CAD_GWAS_signif	EUR	1989	-0.0308728	0.0220237	0.161132
CASP14_P31944_seq.16617.14	CAD_GWAS_signif	EUR	1989	0.0187066	0.0225958	0.407838
CD69_Q07108_seq.16618.7	CAD_GWAS_signif	EUR	1989	-0.00254312	0.0232563	0.912935
LY75_O60449_seq.16620.26	CAD_GWAS_signif	EUR	1989	-0.0180959	0.0230933	0.43337
APOA1BP_Q8NCW5_seq.16621.77	CAD_GWAS_signif	EUR	1989	-0.0460644	0.0229484	0.0448537
INHBB_P09529_seq.16746.12	CAD_GWAS_signif	EUR	1989	-0.0219944	0.0225859	0.330271
BMP3_P12645_seq.16748.1	CAD_GWAS_signif	EUR	1989	-0.031565	0.0225615	0.161951
GDF10_P55107_seq.16749.79	CAD_GWAS_signif	EUR	1989	-0.0681649	0.0225024	0.00248359
NPPB_P16860_seq.16751.15	CAD_GWAS_signif	EUR	1989	0.0538481	0.0225148	0.016865
COL6A2_P12110_seq.16753.46	CAD_GWAS_signif	EUR	1989	0.0139858	0.0226156	0.536375
CASK_O14936_seq.16754.40	CAD_GWAS_signif	EUR	1989	-0.00198904	0.0215782	0.926566
GDF3_Q9NR23_seq.16755.195	CAD_GWAS_signif	EUR	1989	-0.0506949	0.0226365	0.0252329
GDF7_Q7Z4P5_seq.16756.30	CAD_GWAS_signif	EUR	1989	-0.0123377	0.0217406	0.570441
HDGF_P51858_seq.16758.96	CAD_GWAS_signif	EUR	1989	-0.0486673	0.0228305	0.0331563
IL26_Q9NPH9_seq.16760.2	CAD_GWAS_signif	EUR	1989	-0.0215941	0.0226369	0.340233
LECT2_O14960_seq.16763.11	CAD_GWAS_signif	EUR	1989	-0.0128093	0.0227281	0.573097
PPBP_P02775_seq.16765.52	CAD_GWAS_signif	EUR	1989	0.0164859	0.02216	0.456995
JUP_P14923_seq.16768.3	CAD_GWAS_signif	EUR	1989	0.0156818	0.0217196	0.470372
RAC3_P60763_seq.16769.20	CAD_GWAS_signif	EUR	1989	-0.0346853	0.023271	0.136255
REG1B_P48304_seq.16770.3	CAD_GWAS_signif	EUR	1989	0.00624443	0.0226062	0.782403
SCUBE3_Q8IX30_seq.16773.29	CAD_GWAS_signif	EUR	1989	0.0396025	0.0230282	0.085637
HSPA1A_P0DMV8_seq.16780.6	CAD_GWAS_signif	EUR	1989	0.00909299	0.0222879	0.683333
ENGASE_Q8NFI3_seq.16781.2	CAD_GWAS_signif	EUR	1989	-0.0470073	0.0224742	0.0366009
DEFA5_Q01523_seq.16785.45	CAD_GWAS_signif	EUR	1989	-0.02337	0.0226154	0.301561
SIGLEC5_O15389_seq.16792.4	CAD_GWAS_signif	EUR	1989	-0.00412339	0.0197387	0.834549
OCIAD1_Q9NX40_seq.16802.31	CAD_GWAS_signif	EUR	1989	0.0138515	0.0225469	0.539062
CALB2_P22676_seq.16803.4	CAD_GWAS_signif	EUR	1989	0.0282588	0.0224157	0.207577
PDE5A_O76074_seq.16805.5	CAD_GWAS_signif	EUR	1989	-0.00868751	0.0221229	0.694589
TNNT3_P45378_seq.16807.35	CAD_GWAS_signif	EUR	1989	-0.0415928	0.0218985	0.0576654
NME4_O00746_seq.16809.1	CAD_GWAS_signif	EUR	1989	-0.00786122	0.022875	0.731139
GDI1_P31150_seq.16810.3	CAD_GWAS_signif	EUR	1989	-0.0173417	0.0227648	0.446285
FHL1_Q13642_seq.16814.13	CAD_GWAS_signif	EUR	1989	-0.0109175	0.0223031	0.624537
CDCP1_Q9H5V8_seq.16818.200	CAD_GWAS_signif	EUR	1989	-0.00355534	0.0225564	0.874772
APOL3_O95236_seq.16823.75	CAD_GWAS_signif	EUR	1989	0.00508885	0.0228877	0.824073
ATXN3_P54252_seq.16825.20	CAD_GWAS_signif	EUR	1989	-0.0463623	0.0229762	0.0437433
COL6A1_P12109_seq.16828.8	CAD_GWAS_signif	EUR	1989	-0.0413681	0.0232273	0.075065
DOK1_Q99704_seq.16831.7	CAD_GWAS_signif	EUR	1989	-0.0394803	0.0235619	0.0939753
CFHR3_Q02985_seq.16836.1	CAD_GWAS_signif	EUR	1989	0.0305911	0.0220444	0.165384
CFLAR_O15519_seq.16837.20	CAD_GWAS_signif	EUR	1989	0.00822375	0.0226634	0.716744
MPZL1_O95297_seq.16845.15	CAD_GWAS_signif	EUR	1989	0.00225343	0.0225404	0.920376
RAB3B_P20337_seq.16847.39	CAD_GWAS_signif	EUR	1989	-0.0114455	0.0223937	0.609337
RGS5_O15539_seq.16850.5	CAD_GWAS_signif	EUR	1989	-0.0411219	0.0225125	0.0679067
SCO2_O43819_seq.16851.50	CAD_GWAS_signif	EUR	1989	-0.0164914	0.0236418	0.485539
PDZK1_Q5T2W1_seq.16852.10	CAD_GWAS_signif	EUR	1989	-0.0505233	0.0223217	0.0237182
NRK1_Q9NWW6_seq.16853.5	CAD_GWAS_signif	EUR	1989	0.00919117	0.0230107	0.68962
LSM4_Q9Y4Z0_seq.16854.17	CAD_GWAS_signif	EUR	1989	-0.0235661	0.0223521	0.29187
MAPRE2_Q15555_seq.16856.79	CAD_GWAS_signif	EUR	1989	-0.026441	0.0231328	0.253173
RAB2A_P61019_seq.16857.2	CAD_GWAS_signif	EUR	1989	-0.0300522	0.023149	0.194368
RCN3_Q96D15_seq.16858.384	CAD_GWAS_signif	EUR	1989	0.0086561	0.0227696	0.703868
SH3GLB1_Q9Y371_seq.16859.100	CAD_GWAS_signif	EUR	1989	-0.0162441	0.0220063	0.460509
NANP_Q8TBE9_seq.16863.47	CAD_GWAS_signif	EUR	1989	-0.0342517	0.0226156	0.130055
TAF15_Q92804_seq.16865.62	CAD_GWAS_signif	EUR	1989	-0.0426246	0.0232014	0.0663376
PCTK1_Q00536_seq.16867.76	CAD_GWAS_signif	EUR	1989	-0.0244355	0.023454	0.29761
GSTZ1_O43708_seq.16872.248	CAD_GWAS_signif	EUR	1989	0.0124682	0.0233228	0.592993
MAGOHB_Q96A72_seq.16875.13	CAD_GWAS_signif	EUR	1989	-0.047509	0.0224327	0.0343128
MSRB2_Q9Y3D2_seq.16877.19	CAD_GWAS_signif	EUR	1989	-0.0280625	0.0222417	0.207204
PHPT1_Q9NRX4_seq.16882.27	CAD_GWAS_signif	EUR	1989	-0.0105906	0.0224638	0.63737
RAB4A_P20338_seq.16883.57	CAD_GWAS_signif	EUR	1989	-0.0302576	0.0235643	0.199277
MAPRE3_Q9UPY8_seq.16885.49	CAD_GWAS_signif	EUR	1989	0.00352171	0.0206555	0.864637
PTRH2_Q9Y3E5_seq.16887.29	CAD_GWAS_signif	EUR	1989	-0.0600463	0.0210686	0.00441674
ADAMTSL1_Q8N6G6_seq.16890.37	CAD_GWAS_signif	EUR	1989	0.0224873	0.0224048	0.315656
ENPP2_Q13822_seq.16892.23	CAD_GWAS_signif	EUR	1989	-0.0339466	0.0215203	0.114859
OSBPL9_Q96SU4_seq.16899.59	CAD_GWAS_signif	EUR	1989	0.034896	0.0217789	0.109252
MDGA1_Q8NFP4_seq.16900.29	CAD_GWAS_signif	EUR	1989	0.0112878	0.0226046	0.617583
LAMP1_P11279_seq.16902.17	CAD_GWAS_signif	EUR	1989	0.0137783	0.0223132	0.536979
CADM2_Q8N3J6_seq.16907.3	CAD_GWAS_signif	EUR	1989	-0.0178346	0.0219953	0.417556
OMG_P23515_seq.16908.5	CAD_GWAS_signif	EUR	1989	0.0173666	0.0229375	0.449066
RNASET2_O00584_seq.16913.8	CAD_GWAS_signif	EUR	1989	-0.00248387	0.0223014	0.911328
CD14_P08571_seq.16914.104	CAD_GWAS_signif	EUR	1989	-0.00596523	0.0223217	0.789313
SEMA4A_Q9H3S1_seq.16915.153	CAD_GWAS_signif	EUR	1989	-0.00691322	0.0226297	0.760022
SLITRK6_Q9H5Y7_seq.16916.19	CAD_GWAS_signif	EUR	1989	-0.0105764	0.0218591	0.628549
TLR3_O15455_seq.16918.198	CAD_GWAS_signif	EUR	1989	0.0441696	0.0225331	0.0501119
DBI_P07108_seq.16919.1	CAD_GWAS_signif	EUR	1989	-0.0307509	0.0228646	0.178808
PLXNB3_Q9ULL4_seq.16922.53	CAD_GWAS_signif	EUR	1989	-0.0082283	0.0215079	0.702079
PFN2_P35080_seq.16923.20	CAD_GWAS_signif	EUR	1989	-0.000945267	0.0220873	0.965868
ALPL_P05186_seq.16926.44	CAD_GWAS_signif	EUR	1989	0.00428185	0.0215078	0.842218
F13A1_F13B_P00488_P05160_seq.16927.9	CAD_GWAS_signif	EUR	1989	0.00448573	0.0221974	0.839872
SULT1E1_P49888_seq.16932.5	CAD_GWAS_signif	EUR	1989	-0.0299171	0.0217542	0.169215
HBB_P68871_seq.17137.160	CAD_GWAS_signif	EUR	1989	-0.0144051	0.0211674	0.496246
GSTA1_P08263_seq.17138.8	CAD_GWAS_signif	EUR	1989	-0.00450953	0.0220043	0.837642
PDGFD_Q9GZP0_seq.17140.57	CAD_GWAS_signif	EUR	1989	0.0343387	0.0218103	0.115549
S100A8_S100A9_P05109_P06702_seq.17145.1	CAD_GWAS_signif	EUR	1989	-0.0412138	0.0221098	0.0624625
BLVRB_P30043_seq.17148.7	CAD_GWAS_signif	EUR	1989	-0.0044681	0.0225325	0.842834
HSPE1_P61604_seq.17150.8	CAD_GWAS_signif	EUR	1989	-0.0207778	0.0228856	0.364043
IRF3_Q14653_seq.17151.84	CAD_GWAS_signif	EUR	1989	-0.0215707	0.0227835	0.343872
KIR2DS4_P43632_seq.17152.10	CAD_GWAS_signif	EUR	1989	0.02336	0.0220458	0.289452
KIR2DL3_P43628_seq.17153.46	CAD_GWAS_signif	EUR	1989	-0.0227378	0.0229404	0.321724
PTGES3_Q15185_seq.17154.2	CAD_GWAS_signif	EUR	1989	-0.00177979	0.0222771	0.936331
VPS28_Q9UK41_seq.17155.1	CAD_GWAS_signif	EUR	1989	-0.0172625	0.0222625	0.438191
DCLK1_O15075_seq.17156.72	CAD_GWAS_signif	EUR	1989	0.00149667	0.0224482	0.946849
UBE2G1_P62253_seq.17158.17	CAD_GWAS_signif	EUR	1989	-0.0488369	0.0221541	0.02761
DDOST_P39656_seq.17161.1	CAD_GWAS_signif	EUR	1989	-0.0246424	0.0230693	0.285565
ANXA3_P12429_seq.17163.117	CAD_GWAS_signif	EUR	1989	0.0389473	0.0196844	0.0480013
ANXA4_P09525_seq.17164.15	CAD_GWAS_signif	EUR	1989	-0.0221702	0.022767	0.33028
PPBP_P02775_seq.17165.1	CAD_GWAS_signif	EUR	1989	0.00239594	0.0224013	0.914835
FGF8_P55075_seq.17166.4	CAD_GWAS_signif	EUR	1989	0.0351158	0.0225597	0.119732
CALCB_P10092_seq.17170.15	CAD_GWAS_signif	EUR	1989	-0.000124448	0.0224165	0.995571
STATH_P02808_seq.17172.19	CAD_GWAS_signif	EUR	1989	0.014829	0.0225292	0.51048
MAP2K6_P52564_seq.17175.5	CAD_GWAS_signif	EUR	1989	-0.034451	0.0228193	0.131272
PSIP1_O75475_seq.17176.13	CAD_GWAS_signif	EUR	1989	-0.0453466	0.0224414	0.0434491
BAG1_Q99933_seq.17195.43	CAD_GWAS_signif	EUR	1989	-0.0198093	0.0232244	0.393791
CLPP_Q16740_seq.17196.5	CAD_GWAS_signif	EUR	1989	-0.0194678	0.0229892	0.397196
HIF1AN_Q9NWT6_seq.17199.43	CAD_GWAS_signif	EUR	1989	-0.00801257	0.0225754	0.722684
KIR2DL1_P43626_seq.17200.50	CAD_GWAS_signif	EUR	1989	-0.0467855	0.0224999	0.037713
PDCD4_Q53EL6_seq.17202.37	CAD_GWAS_signif	EUR	1989	-0.00481597	0.0221	0.827516
PNMT_P11086_seq.17204.17	CAD_GWAS_signif	EUR	1989	0.0219894	0.0217103	0.311253
RAB5A_P20339_seq.17205.21	CAD_GWAS_signif	EUR	1989	-0.0162521	0.0228793	0.477578
SULT2B1_O00204_seq.17209.27	CAD_GWAS_signif	EUR	1989	-0.0107554	0.0224153	0.631406
TCL1A_P56279_seq.17210.2	CAD_GWAS_signif	EUR	1989	-0.0247313	0.0218307	0.257407
OGN_P20774_seq.17224.12	CAD_GWAS_signif	EUR	1989	-0.00179794	0.0221603	0.935344
LCP1_P13796_seq.17231.1	CAD_GWAS_signif	EUR	1989	-0.0402557	0.0221078	0.068777
SELH_Q8IZQ5_seq.17319.1	CAD_GWAS_signif	EUR	1989	0.00592567	0.0220801	0.788442
AASDHPPT_Q9NRN7_seq.17320.19	CAD_GWAS_signif	EUR	1989	-0.0279581	0.0228969	0.222217
GUK1_Q16774_seq.17325.10	CAD_GWAS_signif	EUR	1989	-0.0155049	0.0226026	0.492808
DUSP23_Q9BVJ7_seq.17326.44	CAD_GWAS_signif	EUR	1989	-0.00221489	0.022071	0.920074
CNPY3_Q9BT09_seq.17327.3	CAD_GWAS_signif	EUR	1989	-0.0114747	0.022623	0.612063
BDH2_Q9BUT1_seq.17329.2	CAD_GWAS_signif	EUR	1989	-0.0264239	0.022949	0.249701
KREMEN1_Q96MU8_seq.17331.138	CAD_GWAS_signif	EUR	1989	-0.0365179	0.0209722	0.0817948
ADPRHL2_Q9NX46_seq.17332.3	CAD_GWAS_signif	EUR	1989	-0.0277321	0.0222704	0.213189
ACADM_P11310_seq.17333.20	CAD_GWAS_signif	EUR	1989	0.00756945	0.0231722	0.743959
VAMP2_P63027_seq.17335.18	CAD_GWAS_signif	EUR	1989	-0.0119511	0.0229657	0.602851
CREB3L2_Q70SY1_seq.17336.54	CAD_GWAS_signif	EUR	1989	0.0351078	0.0228165	0.124038
YY1_P25490_seq.17337.1	CAD_GWAS_signif	EUR	1989	0.00432949	0.022961	0.850458
ACAT2_Q9BWD1_seq.17341.89	CAD_GWAS_signif	EUR	1989	-0.0265511	0.0227264	0.242828
AGR3_Q8TD06_seq.17342.13	CAD_GWAS_signif	EUR	1989	-0.0340939	0.0225527	0.13076
SNPH_O15079_seq.17343.6	CAD_GWAS_signif	EUR	1989	0.0507173	0.0230231	0.0277177
STOML1_Q9UBI4_seq.17344.23	CAD_GWAS_signif	EUR	1989	0.034951	0.0213349	0.101537
ZADH2_Q8N4Q0_seq.17345.12	CAD_GWAS_signif	EUR	1989	-0.0224018	0.0228769	0.327585
FDCSP_Q8NFU4_seq.17346.61	CAD_GWAS_signif	EUR	1989	0.0120941	0.0215303	0.574368
AIDA_Q96BJ3_seq.17347.80	CAD_GWAS_signif	EUR	1989	-0.0178078	0.0225557	0.429913
SYNJ2BP_P57105_seq.17348.5	CAD_GWAS_signif	EUR	1989	-0.00438342	0.0223236	0.84435
CHMP2B_Q9UQN3_seq.17350.13	CAD_GWAS_signif	EUR	1989	-0.0254321	0.0224874	0.258214
SYT4_Q9H2B2_seq.17355.56	CAD_GWAS_signif	EUR	1989	-0.0096634	0.0234065	0.679761
IL1F10_Q8WWZ1_seq.17356.34	CAD_GWAS_signif	EUR	1989	0.022115	0.0231219	0.33896
SEPSECS_Q9HD40_seq.17357.33	CAD_GWAS_signif	EUR	1989	-0.0190298	0.0224017	0.395718
VHL_P40337_seq.17362.5	CAD_GWAS_signif	EUR	1989	-0.0188361	0.0214451	0.379865
SNRPB2_P08579_seq.17364.8	CAD_GWAS_signif	EUR	1989	-0.0370162	0.022431	0.0990565
CCBL1_Q16773_seq.17365.7	CAD_GWAS_signif	EUR	1989	-0.0310426	0.0225384	0.168569
DCUN1D1_Q96GG9_seq.17366.6	CAD_GWAS_signif	EUR	1989	-0.0215104	0.0224075	0.33719
STMN1_P16949_seq.17367.5	CAD_GWAS_signif	EUR	1989	-0.0175341	0.0230334	0.446601
ABHD10_Q9NUJ1_seq.17370.186	CAD_GWAS_signif	EUR	1989	-0.0292789	0.0232562	0.208191
EIF4EBP1_Q13541_seq.17372.5	CAD_GWAS_signif	EUR	1989	-0.00617146	0.0223308	0.782296
AKR1C3_P42330_seq.17377.1	CAD_GWAS_signif	EUR	1989	-0.0124747	0.0215191	0.562182
UBE2K_P61086_seq.17380.2	CAD_GWAS_signif	EUR	1989	-0.0129772	0.0226077	0.566021
STARD5_Q9NSY2_seq.17383.4	CAD_GWAS_signif	EUR	1989	-0.0293759	0.0222648	0.187192
PFKM_P08237_seq.17384.110	CAD_GWAS_signif	EUR	1989	-0.0582292	0.0231552	0.0119913
NFKBIB_Q15653_seq.17387.27	CAD_GWAS_signif	EUR	1989	0.00652705	0.0218583	0.765271
RBM17_Q96I25_seq.17391.10	CAD_GWAS_signif	EUR	1989	-0.0324144	0.0236072	0.169886
ACADS_P16219_seq.17393.13	CAD_GWAS_signif	EUR	1989	-0.00549966	0.0223294	0.805478
ADH1A_P07327_seq.17396.23	CAD_GWAS_signif	EUR	1989	-0.0143182	0.0221648	0.518361
HSD17B11_Q8NBQ5_seq.17397.8	CAD_GWAS_signif	EUR	1989	0.00470099	0.0232219	0.839596
HMOX1_P09601_seq.17398.55	CAD_GWAS_signif	EUR	1989	-0.0352658	0.0225749	0.118408
ACOT8_O14734_seq.17400.71	CAD_GWAS_signif	EUR	1989	-0.0347686	0.0236621	0.14189
ACADSB_P45954_seq.17403.14	CAD_GWAS_signif	EUR	1989	-0.00792084	0.0234658	0.73574
ARL5B_Q96KC2_seq.17404.5	CAD_GWAS_signif	EUR	1989	0.0617056	0.0215046	0.00415617
UCHL5_Q9Y5K5_seq.17405.2	CAD_GWAS_signif	EUR	1989	-0.00636484	0.0224925	0.777225
PMM1_Q92871_seq.17408.2	CAD_GWAS_signif	EUR	1989	-0.0106657	0.0220707	0.62897
CETN3_O15182_seq.17410.5	CAD_GWAS_signif	EUR	1989	-0.0143637	0.0231621	0.53524
UFD1L_Q92890_seq.17411.55	CAD_GWAS_signif	EUR	1989	-0.0215365	0.0227803	0.34457
TES_Q9UGI8_seq.17419.17	CAD_GWAS_signif	EUR	1989	-0.0010954	0.0221615	0.960583
NLGN3_Q9NZ94_seq.17427.26	CAD_GWAS_signif	EUR	1989	0.0392073	0.0222915	0.0787584
AK4_P27144_seq.17432.25	CAD_GWAS_signif	EUR	1989	0.00402279	0.022129	0.855767
ETFA_P13804_seq.17435.43	CAD_GWAS_signif	EUR	1989	-0.0366541	0.0221316	0.0978432
CSNK1G2_P78368_seq.17436.193	CAD_GWAS_signif	EUR	1989	-0.0345466	0.0234973	0.141656
ALPI_P09923_seq.17441.4	CAD_GWAS_signif	EUR	1989	-0.00649693	0.0230265	0.777858
SFRP4_Q6FHJ7_seq.17447.52	CAD_GWAS_signif	EUR	1989	-0.0102245	0.0219461	0.641344
CD9_P21926_seq.17449.23	CAD_GWAS_signif	EUR	1989	-0.0254393	0.0221989	0.251945
HARS_P12081_seq.17450.51	CAD_GWAS_signif	EUR	1989	-0.0201673	0.0223609	0.367219
BCL2L11_O43521_seq.17451.13	CAD_GWAS_signif	EUR	1989	5.91436e-05	0.0228595	0.997936
CP_P00450_seq.17453.34	CAD_GWAS_signif	EUR	1989	-0.014365	0.0223192	0.519899
EGFL6_Q8IUX8_seq.17454.15	CAD_GWAS_signif	EUR	1989	0.0312978	0.0226159	0.16655
FOLR1_P15328_seq.17455.42	CAD_GWAS_signif	EUR	1989	0.04906	0.0217846	0.0244286
GOLM1_Q8NBJ4_seq.17456.53	CAD_GWAS_signif	EUR	1989	0.0156308	0.0229478	0.495858
MX1_P20591_seq.17460.51	CAD_GWAS_signif	EUR	1989	-0.00380683	0.0219124	0.862096
IRF1_P10914_seq.17462.19	CAD_GWAS_signif	EUR	1989	0.0203512	0.0220307	0.355721
ACSF2_Q96CM8_seq.17466.72	CAD_GWAS_signif	EUR	1989	-0.0226485	0.0233064	0.331283
DHRS9_Q9BPW9_seq.17467.1	CAD_GWAS_signif	EUR	1989	-0.0729472	0.023025	0.00155751
SUFU_Q9UMX1_seq.17468.1	CAD_GWAS_signif	EUR	1989	-0.019693	0.0222619	0.376476
YEATS4_O95619_seq.17474.106	CAD_GWAS_signif	EUR	1989	-0.00993369	0.0223443	0.656677
PBK_Q96KB5_seq.17475.18	CAD_GWAS_signif	EUR	1989	0.00182196	0.022716	0.936082
SH3BGRL3_Q9H299_seq.17490.4	CAD_GWAS_signif	EUR	1989	-0.0084389	0.0233631	0.717983
SIRT3_Q9NTG7_seq.17495.141	CAD_GWAS_signif	EUR	1989	-0.0143933	0.0223052	0.518817
NAALADL1_Q9UQQ1_seq.17505.125	CAD_GWAS_signif	EUR	1989	-0.00742825	0.0222073	0.73804
HPD_P32754_seq.17509.6	CAD_GWAS_signif	EUR	1989	-0.0123972	0.0218199	0.569991
SRP14_P37108_seq.17510.7	CAD_GWAS_signif	EUR	1989	-0.0110312	0.0221877	0.619119
RPP30_P78346_seq.17511.10	CAD_GWAS_signif	EUR	1989	-0.0143846	0.0224616	0.52198
NMI_Q13287_seq.17512.2	CAD_GWAS_signif	EUR	1989	-0.033151	0.0229749	0.149201
ANXA11_P50995_seq.17513.11	CAD_GWAS_signif	EUR	1989	-0.0206059	0.0219038	0.346949
RAB21_Q9UL25_seq.17514.48	CAD_GWAS_signif	EUR	1989	-0.0294546	0.02204	0.181567
HSPA13_P48723_seq.17515.6	CAD_GWAS_signif	EUR	1989	0.0376028	0.0220734	0.0886247
RAB3A_P20336_seq.17516.7	CAD_GWAS_signif	EUR	1989	0.00353372	0.0219935	0.872369
ING4_Q9UNL4_seq.17671.58	CAD_GWAS_signif	EUR	1989	-0.0353532	0.0218391	0.105649
GIF_P27352_seq.17672.184	CAD_GWAS_signif	EUR	1989	-0.0193019	0.0228268	0.397889
CA5B_Q9Y2D0_seq.17673.34	CAD_GWAS_signif	EUR	1989	-0.0333732	0.0222826	0.134365
ACOT13_Q9NPJ3_seq.17675.17	CAD_GWAS_signif	EUR	1989	-0.025965	0.0223136	0.244712
TRIP10_Q15642_seq.17676.13	CAD_GWAS_signif	EUR	1989	-0.0138361	0.0221789	0.532805
CD160_O95971_seq.17677.47	CAD_GWAS_signif	EUR	1989	0.028594	0.0223954	0.201831
EPHB1_P54762_seq.17680.12	CAD_GWAS_signif	EUR	1989	0.0355769	0.0219758	0.105627
CD46_P15529_seq.17682.1	CAD_GWAS_signif	EUR	1989	-0.0590788	0.0218741	0.0069752
COMMD9_Q9P000_seq.17683.2	CAD_GWAS_signif	EUR	1989	-0.0400358	0.0235247	0.0889393
APOA4_P06727_seq.17685.9	CAD_GWAS_signif	EUR	1989	-0.0480578	0.0217216	0.0270499
TBCB_Q99426_seq.17686.27	CAD_GWAS_signif	EUR	1989	-0.0156125	0.0219018	0.476028
TPP1_O14773_seq.17691.1	CAD_GWAS_signif	EUR	1989	-0.00544493	0.0221099	0.805501
BTN3A3_O00478_seq.17692.2	CAD_GWAS_signif	EUR	1989	-0.00245886	0.0223794	0.912522
Sep06_Q14141_seq.17693.2	CAD_GWAS_signif	EUR	1989	-0.0293259	0.0221534	0.185734
PSME2_Q9UL46_seq.17694.32	CAD_GWAS_signif	EUR	1989	-0.0395205	0.0228709	0.0841489
TICAM2_Q86XR7_seq.17696.1	CAD_GWAS_signif	EUR	1989	0.0263042	0.0220502	0.233044
OVCA2_Q8WZ82_seq.17697.2	CAD_GWAS_signif	EUR	1989	-0.0218954	0.0226678	0.3342
WBP2_Q969T9_seq.17698.15	CAD_GWAS_signif	EUR	1989	-0.00692353	0.0214439	0.74683
TIMELESS_Q9UNS1_seq.17699.43	CAD_GWAS_signif	EUR	1989	0.0206663	0.0222304	0.352672
UGT1A1_P22309_seq.17702.53	CAD_GWAS_signif	EUR	1989	-0.0275073	0.0221011	0.213423
GMNN_O75496_seq.17703.40	CAD_GWAS_signif	EUR	1989	0.046016	0.0215058	0.0325014
HSPH1_Q92598_seq.17704.74	CAD_GWAS_signif	EUR	1989	-0.0152777	0.0222106	0.491624
PPP1R1A_Q13522_seq.17706.4	CAD_GWAS_signif	EUR	1989	-0.0130182	0.021981	0.553751
TPD52L1_Q16890_seq.17710.40	CAD_GWAS_signif	EUR	1989	0.00609251	0.022213	0.783901
VAMP1_P23763_seq.17711.13	CAD_GWAS_signif	EUR	1989	0.0268928	0.0209271	0.198919
IDI1_Q13907_seq.17712.7	CAD_GWAS_signif	EUR	1989	-0.0382154	0.0220128	0.0827109
GAS7_O60861_seq.17721.82	CAD_GWAS_signif	EUR	1989	0.0134803	0.0224564	0.548385
FKBP4_Q02790_seq.17722.5	CAD_GWAS_signif	EUR	1989	-0.0300433	0.0226266	0.184402
WWOX_Q9NZC7_seq.17724.3	CAD_GWAS_signif	EUR	1989	0.0139108	0.0224784	0.536084
USH1C_Q9Y6N9_seq.17725.37	CAD_GWAS_signif	EUR	1989	0.00637431	0.0223471	0.775489
SAR1A_Q9NR31_seq.17726.3	CAD_GWAS_signif	EUR	1989	-0.0251948	0.0224241	0.261336
PTTG1_O95997_seq.17727.1	CAD_GWAS_signif	EUR	1989	-0.0194264	0.0226605	0.391393
CHMP2A_O43633_seq.17728.61	CAD_GWAS_signif	EUR	1989	-0.03099	0.0229328	0.176742
UBE2S_Q16763_seq.17729.20	CAD_GWAS_signif	EUR	1989	-0.00793861	0.0230539	0.73062
ENSA_O43768_seq.17734.13	CAD_GWAS_signif	EUR	1989	-0.0170716	0.0230635	0.459268
GABARAP_O95166_seq.17735.130	CAD_GWAS_signif	EUR	1989	-0.0178747	0.0228854	0.434866
APTX_Q7Z2E3_seq.17736.105	CAD_GWAS_signif	EUR	1989	0.0187879	0.0224875	0.403549
IVD_P26440_seq.17737.7	CAD_GWAS_signif	EUR	1989	-0.0201396	0.0228533	0.378288
CRNN_Q9UBG3_seq.17738.7	CAD_GWAS_signif	EUR	1989	0.0266531	0.0223424	0.233036
HADH_Q16836_seq.17739.1	CAD_GWAS_signif	EUR	1989	-0.0212228	0.0225711	0.347199
RRAS_P10301_seq.17742.2	CAD_GWAS_signif	EUR	1989	-0.0142468	0.0223409	0.523744
UBE2A_P49459_seq.17743.14	CAD_GWAS_signif	EUR	1989	-0.03926	0.0220871	0.075639
RAB11A_P62491_seq.17744.31	CAD_GWAS_signif	EUR	1989	-0.0184674	0.0225258	0.412412
FIS1_Q9Y3D6_seq.17746.77	CAD_GWAS_signif	EUR	1989	-0.0352479	0.0232672	0.129954
TRAF1_Q13077_seq.17747.45	CAD_GWAS_signif	EUR	1989	-0.0284045	0.0218042	0.192826
TP53I3_Q53FA7_seq.17748.21	CAD_GWAS_signif	EUR	1989	-0.0607777	0.0231522	0.00872837
RRM2_P31350_seq.17750.8	CAD_GWAS_signif	EUR	1989	0.021083	0.0218434	0.334568
CRYBB1_P53674_seq.17751.68	CAD_GWAS_signif	EUR	1989	-0.00424443	0.0231117	0.854308
ARG2_P78540_seq.17752.24	CAD_GWAS_signif	EUR	1989	0.0225044	0.0222766	0.312511
UGDH_O60701_seq.17755.5	CAD_GWAS_signif	EUR	1989	-0.0129153	0.0219381	0.556118
DCTD_P32321_seq.17756.69	CAD_GWAS_signif	EUR	1989	-0.00511424	0.0234357	0.827277
CAB39_Q9Y376_seq.17757.86	CAD_GWAS_signif	EUR	1989	-0.0316662	0.0232962	0.174212
DCXR_Q7Z4W1_seq.17758.79	CAD_GWAS_signif	EUR	1989	-0.0471413	0.0220924	0.0329805
WDR5_P61964_seq.17760.128	CAD_GWAS_signif	EUR	1989	-0.046812	0.0222644	0.0356315
NUDT5_Q9UKK9_seq.17761.2	CAD_GWAS_signif	EUR	1989	-0.0511174	0.0223811	0.0224804
RHOC_P08134_seq.17764.108	CAD_GWAS_signif	EUR	1989	-0.0167215	0.0226428	0.460304
SNUPN_O95149_seq.17765.3	CAD_GWAS_signif	EUR	1989	-0.0259891	0.0231527	0.261782
NCF1_P14598_seq.17766.5	CAD_GWAS_signif	EUR	1989	-0.0167737	0.0223492	0.453025
HAO1_Q9UJM8_seq.17768.50	CAD_GWAS_signif	EUR	1989	0.024588	0.0221365	0.266815
PCNP_Q8WW12_seq.17769.28	CAD_GWAS_signif	EUR	1989	-0.0227187	0.0229712	0.322781
EMC8_O43402_seq.17770.42	CAD_GWAS_signif	EUR	1989	0.0138636	0.0219357	0.527454
CRCP_O75575_seq.17771.35	CAD_GWAS_signif	EUR	1989	-0.0283601	0.0225373	0.20841
UBD_O15205_seq.17772.7	CAD_GWAS_signif	EUR	1989	-0.055871	0.0224521	0.0129121
NAPG_Q99747_seq.17773.26	CAD_GWAS_signif	EUR	1989	-0.0287835	0.0230825	0.212552
SNRPD3_P62318_seq.17774.38	CAD_GWAS_signif	EUR	1989	-0.01711	0.0215988	0.428356
TAGLN3_Q9UI15_seq.17775.8	CAD_GWAS_signif	EUR	1989	-0.0128492	0.0211724	0.543997
PECR_Q9BY49_seq.17776.15	CAD_GWAS_signif	EUR	1989	-0.0255376	0.0233179	0.273565
SDSL_Q96GA7_seq.17777.31	CAD_GWAS_signif	EUR	1989	0.00504485	0.0217372	0.816498
RAB32_Q13637_seq.17778.19	CAD_GWAS_signif	EUR	1989	-0.0130747	0.0226478	0.5638
MAP1LC3A_Q9H492_seq.17781.191	CAD_GWAS_signif	EUR	1989	0.0027633	0.0231539	0.905014
ACAA1_P09110_seq.17782.23	CAD_GWAS_signif	EUR	1989	-0.0238123	0.0224735	0.28947
MMAB_Q96EY8_seq.17783.9	CAD_GWAS_signif	EUR	1989	-0.027597	0.0233554	0.237503
GMFB_P60983_seq.17784.23	CAD_GWAS_signif	EUR	1989	-0.023841	0.0229329	0.298653
RCL_O43598_seq.17785.11	CAD_GWAS_signif	EUR	1989	-0.0506508	0.0224171	0.023963
GGPS1_O95749_seq.17786.5	CAD_GWAS_signif	EUR	1989	-0.0270442	0.0231477	0.242815
ECHS1_P30084_seq.17787.1	CAD_GWAS_signif	EUR	1989	-0.0151178	0.0226334	0.504249
QPRT_Q15274_seq.17789.1	CAD_GWAS_signif	EUR	1989	0.0146009	0.0225442	0.517282
HPCAL1_P37235_seq.17791.25	CAD_GWAS_signif	EUR	1989	-0.0375098	0.0224756	0.0952932
ALDH5A1_P51649_seq.17792.158	CAD_GWAS_signif	EUR	1989	0.00694118	0.0228644	0.761479
DIRAS1_O95057_seq.17793.4	CAD_GWAS_signif	EUR	1989	0.0507452	0.0221794	0.0222463
PMM2_O15305_seq.17794.6	CAD_GWAS_signif	EUR	1989	-0.0224741	0.0221591	0.310605
LSM1_O15116_seq.17795.176	CAD_GWAS_signif	EUR	1989	-0.0207977	0.0227276	0.360259
IMPA1_P29218_seq.17796.15	CAD_GWAS_signif	EUR	1989	0.0505967	0.0224082	0.0240578
CUL1_Q13616_seq.17797.1	CAD_GWAS_signif	EUR	1989	-0.0614932	0.0210085	0.00346093
PGLS_O95336_seq.17799.9	CAD_GWAS_signif	EUR	1989	-0.027844	0.0233753	0.233731
SCAND1_P57086_seq.17800.33	CAD_GWAS_signif	EUR	1989	0.0199264	0.0224088	0.373992
NANS_Q9NR45_seq.17802.4	CAD_GWAS_signif	EUR	1989	-0.0252688	0.0222795	0.256861
PNPO_Q9NVS9_seq.17804.102	CAD_GWAS_signif	EUR	1989	-0.0452593	0.0228141	0.0474126
SMNDC1_O75940_seq.17805.35	CAD_GWAS_signif	EUR	1989	-0.0396074	0.0225367	0.078994
SDCBP_O00560_seq.17806.6	CAD_GWAS_signif	EUR	1989	-0.00588517	0.0220263	0.789352
NIT2_Q9NQR4_seq.17808.37	CAD_GWAS_signif	EUR	1989	-0.0332335	0.0224708	0.13931
SULT1C2_O00338_seq.17811.78	CAD_GWAS_signif	EUR	1989	-0.025035	0.0221763	0.259073
PTP4A1_Q93096_seq.17812.2	CAD_GWAS_signif	EUR	1989	0.00117492	0.0216893	0.956805
BPHL_Q86WA6_seq.17813.21	CAD_GWAS_signif	EUR	1989	-0.0422647	0.0227401	0.0632335
BPNT1_O95861_seq.17814.8	CAD_GWAS_signif	EUR	1989	-0.0309513	0.0230125	0.178787
NCALD_P61601_seq.17816.58	CAD_GWAS_signif	EUR	1989	-0.0451199	0.022296	0.0431382
DDIT4_Q9NX09_seq.17817.22	CAD_GWAS_signif	EUR	1989	-0.0324305	0.0222105	0.144409
SUGT1_Q9Y2Z0_seq.17818.22	CAD_GWAS_signif	EUR	1989	-0.0173423	0.0226863	0.444699
FAHD1_Q6P587_seq.17819.30	CAD_GWAS_signif	EUR	1989	-0.0217731	0.0230144	0.344232
MLF1_P58340_seq.17820.170	CAD_GWAS_signif	EUR	1989	-0.000595777	0.0215619	0.977959
NMT2_O60551_seq.17821.20	CAD_GWAS_signif	EUR	1989	-0.0357889	0.0233164	0.124962
RERG_Q96A58_seq.17822.57	CAD_GWAS_signif	EUR	1989	-0.088562	0.0218867	5.40204e-05
SNRPD2_P62316_seq.17823.40	CAD_GWAS_signif	EUR	1989	-0.0164906	0.0231803	0.476918
EEF1D_P29692_seq.17826.341	CAD_GWAS_signif	EUR	1989	-0.023574	0.0217364	0.278257
DYNLRB2_Q8TF09_seq.17827.53	CAD_GWAS_signif	EUR	1989	0.041222	0.0215364	0.0557564
S100A14_Q9HCY8_seq.17828.3	CAD_GWAS_signif	EUR	1989	0.000335316	0.0225734	0.98815
TREX2_Q9BQ50_seq.17829.2	CAD_GWAS_signif	EUR	1989	0.0225245	0.0210713	0.285216
IDI2_Q9BXS1_seq.17832.12	CAD_GWAS_signif	EUR	1989	0.0464857	0.0221485	0.0359597
ANXA13_P27216_seq.17835.28	CAD_GWAS_signif	EUR	1989	0.00626044	0.0219322	0.775333
S100A16_Q96FQ6_seq.17836.17	CAD_GWAS_signif	EUR	1989	-0.00365398	0.0225049	0.871036
CLIC2_O15247_seq.17837.5	CAD_GWAS_signif	EUR	1989	0.00517317	0.0225358	0.818463
PPCS_Q9HAB8_seq.17843.30	CAD_GWAS_signif	EUR	1989	-0.027607	0.0228935	0.228004
DRG1_Q9Y295_seq.17849.6	CAD_GWAS_signif	EUR	1989	-0.0245828	0.0232727	0.290962
KLF4_O43474_seq.17850.42	CAD_GWAS_signif	EUR	1989	0.00238137	0.0220025	0.913823
PPME1_Q9Y570_seq.17852.5	CAD_GWAS_signif	EUR	1989	-0.0239713	0.0225993	0.288951
NAA10_P41227_seq.17854.33	CAD_GWAS_signif	EUR	1989	-0.0363399	0.0232715	0.118552
RGS4_P49798_seq.17855.28	CAD_GWAS_signif	EUR	1989	-0.0029654	0.0216927	0.891282
NT5M_Q9NPB1_seq.17856.23	CAD_GWAS_signif	EUR	1989	-0.0181198	0.0234817	0.440409
ACADL_P28330_seq.17857.6	CAD_GWAS_signif	EUR	1989	0.022882	0.0218831	0.295852
ATG3_Q9NT62_seq.18156.7	CAD_GWAS_signif	EUR	1989	-0.0238917	0.0223966	0.286214
CASP8_Q14790_seq.18158.45	CAD_GWAS_signif	EUR	1989	-0.0128945	0.0221658	0.560816
PCMT1_P22061_seq.18160.2	CAD_GWAS_signif	EUR	1989	0.014802	0.0227351	0.51508
IRAK4_Q9NWZ3_seq.18162.167	CAD_GWAS_signif	EUR	1989	-0.0343614	0.0236576	0.146537
UBE2V2_Q15819_seq.18165.181	CAD_GWAS_signif	EUR	1989	-0.0318228	0.0228719	0.164277
RHOB_P62745_seq.18166.4	CAD_GWAS_signif	EUR	1989	0.00699718	0.02254	0.756264
PYCR1_P32322_seq.18170.46	CAD_GWAS_signif	EUR	1989	0.0784626	0.0216473	0.000296749
ASF1A_Q9Y294_seq.18172.71	CAD_GWAS_signif	EUR	1989	-0.0624363	0.0230431	0.00679588
AKR7A3_O95154_seq.18173.11	CAD_GWAS_signif	EUR	1989	-0.0276117	0.0221176	0.212031
PDCD6IP_Q8WUM4_seq.18174.79	CAD_GWAS_signif	EUR	1989	-0.0391061	0.023272	0.0930391
VAT1_Q99536_seq.18175.65	CAD_GWAS_signif	EUR	1989	-0.0294154	0.0213237	0.167905
NAE1_Q13564_seq.18177.49	CAD_GWAS_signif	EUR	1989	-0.0190966	0.0219956	0.38539
SARS_P49591_seq.18178.13	CAD_GWAS_signif	EUR	1989	-0.0367425	0.0229192	0.109066
SMS_P52788_seq.18179.56	CAD_GWAS_signif	EUR	1989	-0.0427512	0.0227431	0.0602896
RTN4IP1_Q8WWV3_seq.18180.58	CAD_GWAS_signif	EUR	1989	-0.0269647	0.0233203	0.247708
TSSC4_Q9Y5U2_seq.18181.2	CAD_GWAS_signif	EUR	1989	-0.0443459	0.0231331	0.0553841
PCK1_P35558_seq.18182.24	CAD_GWAS_signif	EUR	1989	-0.0350588	0.0221841	0.114184
LDLRAP1_Q5SW96_seq.18183.3	CAD_GWAS_signif	EUR	1989	-0.0180832	0.0218276	0.407514
GMPS_P49915_seq.18184.28	CAD_GWAS_signif	EUR	1989	-0.0282283	0.0223539	0.206814
ALDOB_P05062_seq.18185.118	CAD_GWAS_signif	EUR	1989	-0.0275216	0.022184	0.2149
TARS_P26639_seq.18186.15	CAD_GWAS_signif	EUR	1989	-0.0251828	0.0226116	0.265539
ASPA_P45381_seq.18187.16	CAD_GWAS_signif	EUR	1989	0.0222283	0.0223723	0.320557
GATM_P50440_seq.18188.12	CAD_GWAS_signif	EUR	1989	-0.0246657	0.0229858	0.283365
VPS25_Q9BRG1_seq.18189.12	CAD_GWAS_signif	EUR	1989	-0.0309452	0.0227053	0.173069
CARD18_P57730_seq.18190.15	CAD_GWAS_signif	EUR	1989	-0.00219254	0.0227797	0.923332
RANBP1_P43487_seq.18191.23	CAD_GWAS_signif	EUR	1989	-0.0313798	0.0229806	0.172254
MAGEA5_P43359_seq.18192.69	CAD_GWAS_signif	EUR	1989	-0.0111042	0.0220666	0.61487
MORF4L1_Q9UBU8_seq.18193.165	CAD_GWAS_signif	EUR	1989	-0.0189495	0.0226958	0.403856
FABP9_Q0Z7S8_seq.18194.18	CAD_GWAS_signif	EUR	1989	-0.00658899	0.022513	0.769802
ORAOV1_Q8WV07_seq.18195.3	CAD_GWAS_signif	EUR	1989	-0.0151089	0.0221185	0.494633
CKMT2_P17540_seq.18197.97	CAD_GWAS_signif	EUR	1989	0.00790756	0.0214456	0.712372
HBQ1_P09105_seq.18198.51	CAD_GWAS_signif	EUR	1989	0.00577756	0.0219251	0.792183
CD37_P11049_seq.18202.22	CAD_GWAS_signif	EUR	1989	0.0165088	0.0226578	0.466325
TCEA1_P23193_seq.18204.1	CAD_GWAS_signif	EUR	1989	-0.0309285	0.0224471	0.16841
MAGEA6_P43360_seq.18205.123	CAD_GWAS_signif	EUR	1989	0.0104927	0.0214924	0.625458
ADH6_P28332_seq.18206.18	CAD_GWAS_signif	EUR	1989	-0.0386108	0.0228919	0.0918273
CCNB2_O95067_seq.18208.3	CAD_GWAS_signif	EUR	1989	-0.026226	0.0220454	0.234332
SPIN1_Q9Y657_seq.18210.12	CAD_GWAS_signif	EUR	1989	0.0377114	0.0222825	0.0907227
UBE2F_Q969M7_seq.18213.30	CAD_GWAS_signif	EUR	1989	-0.0255877	0.0234084	0.274484
GCLM_P48507_seq.18214.2	CAD_GWAS_signif	EUR	1989	-0.0447246	0.0228374	0.050325
THG1L_Q9NWX6_seq.18215.5	CAD_GWAS_signif	EUR	1989	-0.0100124	0.0225939	0.65771
IL11RA_Q14626_seq.18216.22	CAD_GWAS_signif	EUR	1989	-0.0142745	0.0219544	0.515645
CNRIP1_Q96F85_seq.18218.48	CAD_GWAS_signif	EUR	1989	-0.0108043	0.0226929	0.634049
SRA1_Q9HD15_seq.18220.141	CAD_GWAS_signif	EUR	1989	-0.0263566	0.0226724	0.245174
SH3GLB2_Q9NR46_seq.18222.34	CAD_GWAS_signif	EUR	1989	-0.0237041	0.0228199	0.299052
HEBP1_Q9NRV9_seq.18225.13	CAD_GWAS_signif	EUR	1989	-0.0105977	0.0225585	0.63856
COX5A_P20674_seq.18226.148	CAD_GWAS_signif	EUR	1989	-0.0159611	0.023234	0.492182
CDK2AP2_O75956_seq.18227.3	CAD_GWAS_signif	EUR	1989	0.01697	0.0224442	0.44968
NOP16_Q9Y3C1_seq.18228.30	CAD_GWAS_signif	EUR	1989	-0.025339	0.0227111	0.264682
PRND_Q9UKY0_seq.18231.147	CAD_GWAS_signif	EUR	1989	0.0231199	0.0224281	0.30274
PIP4K2B_P78356_seq.18232.42	CAD_GWAS_signif	EUR	1989	-0.0249667	0.0225477	0.268307
PGP_A6NDG6_seq.18235.16	CAD_GWAS_signif	EUR	1989	-0.0448733	0.0218828	0.0404365
HSPC159_Q3ZCW2_seq.18236.3	CAD_GWAS_signif	EUR	1989	-0.0139914	0.0220819	0.526406
NRIP3_Q9NQ35_seq.18237.29	CAD_GWAS_signif	EUR	1989	-7.04919e-05	0.0218625	0.997428
OMP_P47874_seq.18240.6	CAD_GWAS_signif	EUR	1989	0.0100949	0.0226997	0.656573
CPOX_P36551_seq.18241.18	CAD_GWAS_signif	EUR	1989	0.0317456	0.0221438	0.151843
SPA17_Q15506_seq.18242.8	CAD_GWAS_signif	EUR	1989	0.0410337	0.0223998	0.0671202
CMPK1_P30085_seq.18243.9	CAD_GWAS_signif	EUR	1989	-0.014323	0.0230036	0.533591
ANXA7_P20073_seq.18244.1	CAD_GWAS_signif	EUR	1989	-0.0191813	0.0223023	0.389861
CYB5R1_Q9UHQ9_seq.18255.6	CAD_GWAS_signif	EUR	1989	-0.0372897	0.0224762	0.0972599
SRP19_P09132_seq.18257.64	CAD_GWAS_signif	EUR	1989	-0.0394022	0.0222544	0.0767929
MEOX2_P50222_seq.18259.15	CAD_GWAS_signif	EUR	1989	-0.0114155	0.0220717	0.605074
NATD1_Q8N6N6_seq.18261.34	CAD_GWAS_signif	EUR	1989	0.0104919	0.0218388	0.630978
CCDC25_Q86WR0_seq.18264.12	CAD_GWAS_signif	EUR	1989	0.0196019	0.0224784	0.383298
ZNF34_Q8IZ26_seq.18265.18	CAD_GWAS_signif	EUR	1989	0.0474741	0.0209341	0.0234501
CARD17_Q5XLA6_seq.18267.74	CAD_GWAS_signif	EUR	1989	-0.0341169	0.0223082	0.12634
GAGE2A_Q6NT46_seq.18268.5	CAD_GWAS_signif	EUR	1989	0.024401	0.0219878	0.267241
TAF10_Q12962_seq.18270.10	CAD_GWAS_signif	EUR	1989	-0.0105364	0.0226005	0.641123
OXSM_Q9NWU1_seq.18271.43	CAD_GWAS_signif	EUR	1989	-0.00944022	0.023531	0.68833
GAGE2D_Q9UEU5_seq.18273.14	CAD_GWAS_signif	EUR	1989	0.00910825	0.0222572	0.682418
SERF2_P84101_seq.18274.2	CAD_GWAS_signif	EUR	1989	-0.0680168	0.0224451	0.00247436
CRIP1_P50238_seq.18275.5	CAD_GWAS_signif	EUR	1989	0.0401684	0.0220017	0.0680467
TCL1B_O95988_seq.18276.34	CAD_GWAS_signif	EUR	1989	-0.0176002	0.0223642	0.431387
TRIAP1_O43715_seq.18277.28	CAD_GWAS_signif	EUR	1989	0.0155583	0.0221883	0.483265
DTD2_Q96FN9_seq.18280.29	CAD_GWAS_signif	EUR	1989	-0.0250804	0.0232912	0.281694
GNG11_P61952_seq.18282.1	CAD_GWAS_signif	EUR	1989	-0.00885584	0.0225168	0.694141
WWC1_Q8IX03_seq.18284.77	CAD_GWAS_signif	EUR	1989	0.0349192	0.022138	0.114877
SVIP_Q8NHG7_seq.18285.6	CAD_GWAS_signif	EUR	1989	-0.0266399	0.0223732	0.233913
ZWINT_O95229_seq.18286.3	CAD_GWAS_signif	EUR	1989	-0.00166245	0.0222833	0.940536
CCL15_Q16663_seq.18289.16	CAD_GWAS_signif	EUR	1989	-0.00490773	0.0205997	0.811718
ANXA8_P13928_seq.18290.6	CAD_GWAS_signif	EUR	1989	-0.0316492	0.0226925	0.163264
CDKN1A_P38936_seq.18291.8	CAD_GWAS_signif	EUR	1989	-0.0602302	0.0232773	0.00973831
SOX2_P48431_seq.18294.26	CAD_GWAS_signif	EUR	1989	0.0338989	0.0221974	0.126882
GRHPR_Q9UBQ7_seq.18295.102	CAD_GWAS_signif	EUR	1989	-0.0365609	0.0227609	0.108367
MRAS_O14807_seq.18297.8	CAD_GWAS_signif	EUR	1989	-0.0340582	0.022316	0.127126
CAPNS1_P04632_seq.18299.13	CAD_GWAS_signif	EUR	1989	-0.0429381	0.0229222	0.0611872
PURB_Q96QR8_seq.18300.39	CAD_GWAS_signif	EUR	1989	-0.0259139	0.0229894	0.259791
NAIF1_Q69YI7_seq.18301.10	CAD_GWAS_signif	EUR	1989	-0.0208324	0.0228153	0.361307
ZWILCH_Q9H900_seq.18302.204	CAD_GWAS_signif	EUR	1989	-0.0378945	0.0225157	0.0925278
NRGN_Q92686_seq.18303.39	CAD_GWAS_signif	EUR	1989	0.00452389	0.0209509	0.829067
BCCIP_Q9P287_seq.18304.19	CAD_GWAS_signif	EUR	1989	-0.0660049	0.0230882	0.00429688
PALM_O75781_seq.18306.1	CAD_GWAS_signif	EUR	1989	-0.0235762	0.0225212	0.295298
PPA2_Q9H2U2_seq.18307.71	CAD_GWAS_signif	EUR	1989	-0.0188321	0.0235697	0.424388
STXBP6_Q8NFX7_seq.18308.30	CAD_GWAS_signif	EUR	1989	-0.0520103	0.0223623	0.0201302
CS_O75390_seq.18309.18	CAD_GWAS_signif	EUR	1989	-0.0176053	0.0218995	0.421544
SEPW1_P63302_seq.18310.26	CAD_GWAS_signif	EUR	1989	-0.0224497	0.0222048	0.312128
DCTN6_O00399_seq.18311.44	CAD_GWAS_signif	EUR	1989	-0.00780574	0.0229272	0.733548
NDRG3_Q9UGV2_seq.18312.68	CAD_GWAS_signif	EUR	1989	0.00682893	0.022244	0.758875
ASRGL1_Q7L266_seq.18313.4	CAD_GWAS_signif	EUR	1989	-0.027176	0.022564	0.228582
RTP4_Q96DX8_seq.18315.38	CAD_GWAS_signif	EUR	1989	-0.0242524	0.0235212	0.302627
Sep03_Q9UH03_seq.18316.75	CAD_GWAS_signif	EUR	1989	-0.012238	0.0226139	0.58845
ZFAND5_O76080_seq.18317.111	CAD_GWAS_signif	EUR	1989	0.000108549	0.0217931	0.996026
SH3GL3_Q99963_seq.18318.98	CAD_GWAS_signif	EUR	1989	-0.021771	0.0225225	0.333846
PDHX_O00330_seq.18319.7	CAD_GWAS_signif	EUR	1989	-0.0181662	0.0233075	0.43583
MTHFD2_P13995_seq.18321.38	CAD_GWAS_signif	EUR	1989	-0.011358	0.0239707	0.635673
JMJD6_Q6NYC1_seq.18322.15	CAD_GWAS_signif	EUR	1989	-0.0207288	0.0232129	0.371973
CRMP1_Q14194_seq.18323.39	CAD_GWAS_signif	EUR	1989	0.0349424	0.0218776	0.110386
SUOX_P51687_seq.18324.61	CAD_GWAS_signif	EUR	1989	-0.0367518	0.0228362	0.107697
MAGEA8_P43361_seq.18326.50	CAD_GWAS_signif	EUR	1989	-0.0170566	0.0221563	0.441492
SNX5_Q9Y5X3_seq.18327.6	CAD_GWAS_signif	EUR	1989	-0.0354787	0.0230081	0.123232
PYCR2_Q96C36_seq.18328.36	CAD_GWAS_signif	EUR	1989	-0.0340403	0.0222137	0.125583
PRPS2_P11908_seq.18329.4	CAD_GWAS_signif	EUR	1989	-0.0424097	0.0226041	0.0607764
PGM2_Q96G03_seq.18330.7	CAD_GWAS_signif	EUR	1989	-0.0222022	0.0221055	0.315322
CPLX1_O14810_seq.18332.17	CAD_GWAS_signif	EUR	1989	0.0232076	0.0216217	0.283246
GMDS_O60547_seq.18337.4	CAD_GWAS_signif	EUR	1989	-0.0429377	0.0215129	0.0460815
IDH1_O75874_seq.18338.26	CAD_GWAS_signif	EUR	1989	-0.0378966	0.0225202	0.092575
PSMB3_P49720_seq.18339.207	CAD_GWAS_signif	EUR	1989	0.0202386	0.0216525	0.350057
PSMB4_P28070_seq.18340.2	CAD_GWAS_signif	EUR	1989	-0.00551022	0.0223631	0.8054
PSAT1_Q9Y617_seq.18342.2	CAD_GWAS_signif	EUR	1989	-0.0265514	0.0223013	0.233964
DECR2_Q9NUI1_seq.18343.10	CAD_GWAS_signif	EUR	1989	0.00394244	0.0233009	0.865659
LAMA2_LAMB1_LAMC1_P24043_P07942_P11047_seq.18347.15	CAD_GWAS_signif	EUR	1989	0.00875206	0.0225741	0.698278
HNRNPD_Q14103_seq.18348.89	CAD_GWAS_signif	EUR	1989	-0.0465915	0.0225191	0.0386785
RDX_P35241_seq.18373.13	CAD_GWAS_signif	EUR	1989	-0.0347346	0.0233754	0.137452
IL1F5_Q9UBH0_seq.18375.28	CAD_GWAS_signif	EUR	1989	-0.0122572	0.0225582	0.586945
MYL3_P08590_seq.18376.19	CAD_GWAS_signif	EUR	1989	0.00294913	0.0222579	0.894604
ALB_P02768_seq.18380.78	CAD_GWAS_signif	EUR	1989	-0.0160533	0.0226166	0.477911
ALDH2_P05091_seq.18381.16	CAD_GWAS_signif	EUR	1989	-0.00795638	0.0222707	0.720937
COMT_P21964_seq.18382.109	CAD_GWAS_signif	EUR	1989	0.014012	0.0212511	0.509746
FKBP3_Q00688_seq.18383.9	CAD_GWAS_signif	EUR	1989	-0.0169133	0.0220321	0.442778
PSMD10_O75832_seq.18385.4	CAD_GWAS_signif	EUR	1989	-0.0277552	0.0217719	0.202523
GLRX_P35754_seq.18386.36	CAD_GWAS_signif	EUR	1989	-0.00921059	0.0219875	0.675334
ST13_P50502_seq.18387.7	CAD_GWAS_signif	EUR	1989	-0.0144353	0.0224572	0.520432
IFNA1_P01562_seq.18389.11	CAD_GWAS_signif	EUR	1989	-0.0150393	0.0225699	0.505272
MAT2B_Q9NZL9_seq.18392.19	CAD_GWAS_signif	EUR	1989	-0.0111091	0.0224897	0.621386
ADPRH_P54922_seq.18395.5	CAD_GWAS_signif	EUR	1989	-0.0312041	0.0228951	0.173065
AES_Q08117_seq.18396.10	CAD_GWAS_signif	EUR	1989	-0.0209101	0.0216531	0.33432
AKR1C4_P17516_seq.18397.5	CAD_GWAS_signif	EUR	1989	0.00204518	0.0225744	0.927822
AKR1D1_P51857_seq.18398.1	CAD_GWAS_signif	EUR	1989	-0.0134514	0.0222771	0.546033
AKAP7_O43687_seq.18399.1	CAD_GWAS_signif	EUR	1989	-0.0400097	0.022005	0.0691837
ALKBH2_Q6NS38_seq.18400.52	CAD_GWAS_signif	EUR	1989	0.0240964	0.0222459	0.27886
ALKBH3_Q96Q83_seq.18401.18	CAD_GWAS_signif	EUR	1989	-0.0354924	0.0234446	0.130216
AMMECR1L_Q6DCA0_seq.18402.1	CAD_GWAS_signif	EUR	1989	-0.0536616	0.0231895	0.0207674
AMPD2_Q01433_seq.18403.25	CAD_GWAS_signif	EUR	1989	-0.0328567	0.0232522	0.157797
ANKRD54_Q6NXT1_seq.18404.22	CAD_GWAS_signif	EUR	1989	-0.0150765	0.0220346	0.493917
AP1S2_P56377_seq.18405.117	CAD_GWAS_signif	EUR	1989	-0.0227969	0.0230353	0.322465
ARL2BP_Q9Y2Y0_seq.18407.36	CAD_GWAS_signif	EUR	1989	-0.0395672	0.0225042	0.0788664
ARF4_P18085_seq.18408.26	CAD_GWAS_signif	EUR	1989	-0.0111201	0.0233902	0.634544
ARF5_P84085_seq.18409.61	CAD_GWAS_signif	EUR	1989	0.00337763	0.022541	0.880903
ARL14_Q8N4G2_seq.18410.26	CAD_GWAS_signif	EUR	1989	0.0165008	0.0225578	0.464568
ARL15_Q9NXU5_seq.18411.83	CAD_GWAS_signif	EUR	1989	-0.0393038	0.0229882	0.0874723
ARL4D_P49703_seq.18413.24	CAD_GWAS_signif	EUR	1989	0.0186273	0.0224559	0.406919
ARL5A_Q9Y689_seq.18414.26	CAD_GWAS_signif	EUR	1989	-0.0450447	0.0217066	0.0381008
ARL6_Q9H0F7_seq.18415.16	CAD_GWAS_signif	EUR	1989	-0.0144991	0.0228762	0.526281
ARL9_Q6T311_seq.18416.3	CAD_GWAS_signif	EUR	1989	0.0178186	0.0221299	0.420812
AS3MT_Q9HBK9_seq.18417.3	CAD_GWAS_signif	EUR	1989	0.0332367	0.0224252	0.138469
ARPC5_O15511_seq.18419.20	CAD_GWAS_signif	EUR	1989	-0.0321642	0.0224	0.151189
MVD_P53602_seq.18422.41	CAD_GWAS_signif	EUR	1989	-0.0277806	0.0222296	0.211552
CDH1_P12830_seq.18429.10	CAD_GWAS_signif	EUR	1989	-0.03214	0.0225232	0.153745
RALB_P11234_seq.18432.32	CAD_GWAS_signif	EUR	1989	-0.00786999	0.0228113	0.730128
TBPL1_P62380_seq.18434.141	CAD_GWAS_signif	EUR	1989	0.00301758	0.0230153	0.8957
UBXN2B_Q14CS0_seq.18435.40	CAD_GWAS_signif	EUR	1989	-0.0163332	0.0233382	0.484103
PPIG_Q13427_seq.18449.33	CAD_GWAS_signif	EUR	1989	-0.00485823	0.0222799	0.827409
PTGES2_Q9H7Z7_seq.18458.4	CAD_GWAS_signif	EUR	1989	-0.0120383	0.0229103	0.599327
RABIF_P47224_seq.18483.36	CAD_GWAS_signif	EUR	1989	-0.0186606	0.0219301	0.39492
DDX19A_Q9NUU7_seq.18813.15	CAD_GWAS_signif	EUR	1989	-0.0169704	0.0232391	0.465324
INHBA_INHBC_P08476_P55103_seq.18814.21	CAD_GWAS_signif	EUR	1989	0.0454198	0.0226277	0.0448575
CBX1_P83916_seq.18817.50	CAD_GWAS_signif	EUR	1989	-0.0438989	0.0219589	0.0457301
PPIC_P45877_seq.18819.21	CAD_GWAS_signif	EUR	1989	0.0102486	0.0222577	0.645243
C4A_C4B_P0C0L4_P0C0L5_seq.18821.9	CAD_GWAS_signif	EUR	1989	-0.013369	0.0217578	0.538992
HIST3H2BB_Q8N257_seq.18823.52	CAD_GWAS_signif	EUR	1989	-0.034308	0.0220564	0.119995
EIF4A2_Q14240_seq.18824.7	CAD_GWAS_signif	EUR	1989	-0.0147066	0.0225651	0.514646
EIF4A1_P60842_seq.18829.4	CAD_GWAS_signif	EUR	1989	-0.0150049	0.02234	0.501879
ITLN1_Q8WWA0_seq.18830.1	CAD_GWAS_signif	EUR	1989	-0.000134774	0.0220264	0.995119
LRIG1_Q96JA1_seq.18831.6	CAD_GWAS_signif	EUR	1989	0.0319109	0.0225841	0.15782
SAA2_P0DJI9_seq.18832.65	CAD_GWAS_signif	EUR	1989	0.0472189	0.0224183	0.0353073
PEA15_Q15121_seq.18833.76	CAD_GWAS_signif	EUR	1989	0.0221169	0.0220062	0.315005
SGTB_Q96EQ0_seq.18837.9	CAD_GWAS_signif	EUR	1989	-0.000628237	0.0221365	0.977362
TG_P01266_seq.18839.24	CAD_GWAS_signif	EUR	1989	0.0290799	0.0213794	0.173928
SH2D1B_O14796_seq.18840.205	CAD_GWAS_signif	EUR	1989	-0.0187835	0.0222153	0.397922
SERPINB13_Q9UIV8_seq.18841.1	CAD_GWAS_signif	EUR	1989	0.00353067	0.0222221	0.873779
UBE2D2_P62837_seq.18842.24	CAD_GWAS_signif	EUR	1989	-0.0437	0.0228093	0.0555241
EIF4EBP3_O60516_seq.18859.7	CAD_GWAS_signif	EUR	1989	0.0220663	0.0227683	0.33258
CAMKK1_Q8N5S9_seq.18860.2	CAD_GWAS_signif	EUR	1989	0.0307127	0.0222658	0.167938
CHST2_Q9Y4C5_seq.18863.176	CAD_GWAS_signif	EUR	1989	0.0136984	0.0224533	0.541876
PRSS3_P35030_seq.18864.7	CAD_GWAS_signif	EUR	1989	-0.0234978	0.0225412	0.297337
PPP3R2_Q96LZ3_seq.18866.8	CAD_GWAS_signif	EUR	1989	-0.00697117	0.0223892	0.755558
CBX3_Q13185_seq.18868.7	CAD_GWAS_signif	EUR	1989	-0.0426407	0.0231122	0.0651959
CD3E_P07766_seq.18870.1	CAD_GWAS_signif	EUR	1989	0.0129264	0.0230335	0.574724
AIF1L_Q9BQI0_seq.18871.24	CAD_GWAS_signif	EUR	1989	0.018752	0.0223459	0.401478
CEACAM8_P31997_seq.18873.8	CAD_GWAS_signif	EUR	1989	0.00474747	0.0225292	0.833123
CEBPA_P49715_seq.18874.66	CAD_GWAS_signif	EUR	1989	-0.0218471	0.0224381	0.330344
COL2A1_P02458_seq.18875.125	CAD_GWAS_signif	EUR	1989	-0.00207042	0.0227386	0.92746
CHST4_Q8NCG5_seq.18876.77	CAD_GWAS_signif	EUR	1989	-0.0186637	0.0228215	0.413563
CNN2_Q99439_seq.18877.15	CAD_GWAS_signif	EUR	1989	-0.0260811	0.0232388	0.261869
GREM1_O60565_seq.18878.15	CAD_GWAS_signif	EUR	1989	-0.0182158	0.021787	0.403209
COL3A1_P02461_seq.18880.81	CAD_GWAS_signif	EUR	1989	0.0350095	0.0222872	0.116381
CD97_P48960_seq.18881.7	CAD_GWAS_signif	EUR	1989	-0.00805819	0.022758	0.723316
CLSTN2_Q9H4D0_seq.18882.7	CAD_GWAS_signif	EUR	1989	-0.0391563	0.0225713	0.0829351
DSTN_P60981_seq.18883.4	CAD_GWAS_signif	EUR	1989	-0.0330314	0.0224904	0.142077
DNAJB4_Q9UDY4_seq.18884.22	CAD_GWAS_signif	EUR	1989	-0.0214916	0.0227963	0.345915
DSCAML1_Q8TD84_seq.18886.28	CAD_GWAS_signif	EUR	1989	0.0367528	0.0217894	0.0918138
ENTPD2_Q9Y5L3_seq.18887.7	CAD_GWAS_signif	EUR	1989	0.00722779	0.0214335	0.735987
FABP12_A6NFH5_seq.18888.37	CAD_GWAS_signif	EUR	1989	-0.0230101	0.0228268	0.313563
FGB_P02675_seq.18890.227	CAD_GWAS_signif	EUR	1989	-0.037797	0.0226464	0.0952753
GBP2_P32456_seq.18891.98	CAD_GWAS_signif	EUR	1989	-0.0247896	0.0218517	0.256745
GPC4_O75487_seq.18892.48	CAD_GWAS_signif	EUR	1989	0.020405	0.022528	0.365173
GPR56_Q9Y653_seq.18893.26	CAD_GWAS_signif	EUR	1989	-0.0245137	0.0229933	0.286497
GPX2_P18283_seq.18894.1	CAD_GWAS_signif	EUR	1989	0.00584456	0.0207155	0.777869
GSTM4_Q03013_seq.18895.54	CAD_GWAS_signif	EUR	1989	-0.00959016	0.0233398	0.681196
HS6ST3_Q8IZP7_seq.18896.23	CAD_GWAS_signif	EUR	1989	-0.0455661	0.0224894	0.0428871
HDAC2_Q92769_seq.18897.31	CAD_GWAS_signif	EUR	1989	-0.036541	0.0230663	0.113314
HDGFL1_Q5TGJ6_seq.18898.36	CAD_GWAS_signif	EUR	1989	0.0320421	0.0217287	0.140469
HDGFRP3_Q9Y3E1_seq.18899.82	CAD_GWAS_signif	EUR	1989	-0.0113688	0.0228281	0.618527
HRAS_P01112_seq.18900.37	CAD_GWAS_signif	EUR	1989	-0.0217222	0.0228287	0.341452
HSPA1B_P0DMV9_seq.18901.26	CAD_GWAS_signif	EUR	1989	-0.00858305	0.0222627	0.699883
CAMK4_Q16566_seq.18904.23	CAD_GWAS_signif	EUR	1989	0.00204433	0.0221681	0.926533
KRT16_P08779_seq.18905.5	CAD_GWAS_signif	EUR	1989	0.0199143	0.0218036	0.361172
KIR3DL1_P43629_seq.18907.97	CAD_GWAS_signif	EUR	1989	0.0549829	0.022586	0.0150053
EXOSC8_Q96B26_seq.18909.11	CAD_GWAS_signif	EUR	1989	-0.00287995	0.0228773	0.899834
LIN7A_O14910_seq.18910.45	CAD_GWAS_signif	EUR	1989	0.0247296	0.0222195	0.265857
CCNH_P51946_seq.18913.3	CAD_GWAS_signif	EUR	1989	0.0206774	0.0222044	0.351849
PAFAH2_Q99487_seq.18914.188	CAD_GWAS_signif	EUR	1989	-0.0246529	0.0230992	0.285983
ITPA_Q9BY32_seq.18916.25	CAD_GWAS_signif	EUR	1989	-0.036053	0.0227049	0.112471
AMY2A_P04746_seq.18917.53	CAD_GWAS_signif	EUR	1989	-0.0110442	0.0233112	0.635716
PDE4A_P27815_seq.18918.86	CAD_GWAS_signif	EUR	1989	0.0608447	0.0216639	0.00502511
PHEX_P78562_seq.18921.30	CAD_GWAS_signif	EUR	1989	0.0270447	0.022497	0.22945
CD68_P34810_seq.18922.27	CAD_GWAS_signif	EUR	1989	0.0036131	0.0230906	0.875675
PSMA5_P28066_seq.18925.24	CAD_GWAS_signif	EUR	1989	0.0389265	0.0217783	0.0740261
PSMA3_P25788_seq.18926.7	CAD_GWAS_signif	EUR	1989	0.0703393	0.0224926	0.00179041
RAET1G_Q6H3X3_seq.18927.14	CAD_GWAS_signif	EUR	1989	-0.00278224	0.0223291	0.900852
S100Z_Q8WXG8_seq.18928.10	CAD_GWAS_signif	EUR	1989	0.0653642	0.0213438	0.00222503
SLIT2_O94813_seq.18930.28	CAD_GWAS_signif	EUR	1989	0.00486197	0.0223951	0.828153
SLIT3_O75094_seq.18931.40	CAD_GWAS_signif	EUR	1989	-0.0168203	0.0225518	0.455845
NMNAT1_Q9HAN9_seq.18932.84	CAD_GWAS_signif	EUR	1989	0.0165662	0.0212143	0.434956
TGM4_P49221_seq.18933.4	CAD_GWAS_signif	EUR	1989	0.0603353	0.0225821	0.00760623
TGM2_P21980_seq.18934.50	CAD_GWAS_signif	EUR	1989	-0.0205111	0.0227989	0.368414
TLR5_O60602_seq.18935.14	CAD_GWAS_signif	EUR	1989	-0.0277733	0.0218643	0.204142
VLDLR_P98155_seq.18938.3	CAD_GWAS_signif	EUR	1989	-0.0183969	0.0222129	0.407653
PSMB9_P28065_seq.18942.11	CAD_GWAS_signif	EUR	1989	0.018675	0.0218481	0.392784
PTGR2_Q8N8N7_seq.18943.4	CAD_GWAS_signif	EUR	1989	0.0212162	0.0219631	0.334167
RGS1_Q08116_seq.18945.11	CAD_GWAS_signif	EUR	1989	-0.0294601	0.0228158	0.19678
LRRC3B_Q96PB8_seq.18947.3	CAD_GWAS_signif	EUR	1989	0.0184851	0.0217198	0.394833
RAC2_P15153_seq.18950.13	CAD_GWAS_signif	EUR	1989	-0.0205571	0.0219085	0.348198
MECP2_P51608_seq.19108.50	CAD_GWAS_signif	EUR	1989	0.0243207	0.022192	0.273246
TCEAL8_Q8IYN2_seq.19109.32	CAD_GWAS_signif	EUR	1989	0.0217381	0.0223614	0.331108
MEMO1_Q9Y316_seq.19110.6	CAD_GWAS_signif	EUR	1989	-0.0162048	0.0227791	0.476927
UBE2M_P61081_seq.19111.10	CAD_GWAS_signif	EUR	1989	0.0326861	0.0220621	0.13862
TCEAL3_Q969E4_seq.19112.2	CAD_GWAS_signif	EUR	1989	-0.0320618	0.0227113	0.158192
SH3BGRL2_Q9UJC5_seq.19113.66	CAD_GWAS_signif	EUR	1989	-0.022235	0.022589	0.325074
TK2_O00142_seq.19114.8	CAD_GWAS_signif	EUR	1989	-0.0023578	0.0219381	0.914423
CMBL_Q96DG6_seq.19115.13	CAD_GWAS_signif	EUR	1989	-0.0177187	0.0221342	0.42351
MUTED_Q8TDH9_seq.19116.1	CAD_GWAS_signif	EUR	1989	-0.0239795	0.0224844	0.286329
PPP1R14A_Q96A00_seq.19117.3	CAD_GWAS_signif	EUR	1989	-0.00555769	0.0224986	0.804915
OSTF1_Q92882_seq.19118.47	CAD_GWAS_signif	EUR	1989	-0.0409316	0.0223828	0.0675938
DDIT3_P35638_seq.19119.10	CAD_GWAS_signif	EUR	1989	0.0448688	0.0219498	0.0410712
DAO_P14920_seq.19120.33	CAD_GWAS_signif	EUR	1989	0.010138	0.0229237	0.658357
UBQLN2_Q9UHD9_seq.19121.3	CAD_GWAS_signif	EUR	1989	-0.0215427	0.0232604	0.354479
MYL12B_O14950_seq.19122.47	CAD_GWAS_signif	EUR	1989	-0.0206611	0.0230903	0.371004
NFKBID_Q8NI38_seq.19123.6	CAD_GWAS_signif	EUR	1989	0.0122218	0.0223493	0.584541
UBLCP1_Q8WVY7_seq.19124.9	CAD_GWAS_signif	EUR	1989	-0.0416217	0.0229422	0.0697993
PRKAR2A_P13861_seq.19125.26	CAD_GWAS_signif	EUR	1989	0.0440636	0.0218182	0.0435623
RPRD1B_Q9NQG5_seq.19126.4	CAD_GWAS_signif	EUR	1989	-0.0446576	0.0224415	0.0467333
HSPB6_O14558_seq.19127.1	CAD_GWAS_signif	EUR	1989	0.00181971	0.0219191	0.933845
MTHFSD_Q2M296_seq.19129.15	CAD_GWAS_signif	EUR	1989	-0.0470409	0.0237183	0.0474703
SERPINB8_P50452_seq.19130.81	CAD_GWAS_signif	EUR	1989	-0.0230659	0.0226888	0.309459
TIAL1_Q01085_seq.19131.184	CAD_GWAS_signif	EUR	1989	-0.0336606	0.0231412	0.145946
MRPL2_Q5T653_seq.19132.1	CAD_GWAS_signif	EUR	1989	-0.026571	0.0232288	0.252811
POLR2K_P53803_seq.19134.66	CAD_GWAS_signif	EUR	1989	-0.004182	0.0233576	0.857923
NT5C3L_Q969T7_seq.19135.5	CAD_GWAS_signif	EUR	1989	0.00206851	0.0219099	0.924793
ALDH6A1_Q02252_seq.19136.22	CAD_GWAS_signif	EUR	1989	-0.021289	0.0229046	0.352764
HSF2BP_O75031_seq.19139.3	CAD_GWAS_signif	EUR	1989	0.0142863	0.0218834	0.513937
DAP_P51397_seq.19141.22	CAD_GWAS_signif	EUR	1989	-0.0187684	0.0213385	0.379209
DNMT3L_Q9UJW3_seq.19142.39	CAD_GWAS_signif	EUR	1989	0.00514086	0.0207723	0.804558
CYB5R2_Q6BCY4_seq.19143.38	CAD_GWAS_signif	EUR	1989	-0.0419017	0.022125	0.0583896
TCF4_P15884_seq.19144.9	CAD_GWAS_signif	EUR	1989	-0.0305008	0.0236943	0.198154
MREG_Q8N565_seq.19145.4	CAD_GWAS_signif	EUR	1989	0.0506703	0.0225981	0.0250567
LGALS13_Q9UHV8_seq.19147.6	CAD_GWAS_signif	EUR	1989	-0.00752093	0.0228292	0.741855
TIMM8A_O60220_seq.19148.58	CAD_GWAS_signif	EUR	1989	-0.0182947	0.0235313	0.436979
PRPSAP2_O60256_seq.19150.20	CAD_GWAS_signif	EUR	1989	-0.0292328	0.0223751	0.191539
PPP1R2_P41236_seq.19152.4	CAD_GWAS_signif	EUR	1989	-0.024416	0.0233195	0.295219
MPPED2_Q15777_seq.19153.53	CAD_GWAS_signif	EUR	1989	-0.0114319	0.0222055	0.606734
SERPINE2_P07093_seq.19154.41	CAD_GWAS_signif	EUR	1989	0.001685	0.0222332	0.939596
PAF_Q15004_seq.19158.1	CAD_GWAS_signif	EUR	1989	-0.0532735	0.0224	0.0174885
POLD4_Q9HCU8_seq.19159.9	CAD_GWAS_signif	EUR	1989	0.0263466	0.0218904	0.2289
USP15_Q9Y4E8_seq.19161.1	CAD_GWAS_signif	EUR	1989	-0.0223376	0.0225334	0.321656
LRRC59_Q96AG4_seq.19163.26	CAD_GWAS_signif	EUR	1989	-0.0186109	0.0220139	0.397983
RPS19_P39019_seq.19166.15	CAD_GWAS_signif	EUR	1989	-0.0532169	0.022699	0.0191534
PSTPIP1_O43586_seq.19168.71	CAD_GWAS_signif	EUR	1989	-0.00893047	0.0220699	0.685782
FIBP_O43427_seq.19169.88	CAD_GWAS_signif	EUR	1989	-0.0239266	0.0233013	0.304624
POLE3_Q9NRF9_seq.19170.25	CAD_GWAS_signif	EUR	1989	-0.0220918	0.022133	0.318334
ZFAND1_Q8TCF1_seq.19173.5	CAD_GWAS_signif	EUR	1989	-0.0126072	0.02223	0.570692
GOLGA7_Q7Z5G4_seq.19174.141	CAD_GWAS_signif	EUR	1989	-0.00208302	0.0226399	0.926702
MARCKSL1_P49006_seq.19175.18	CAD_GWAS_signif	EUR	1989	-0.0544628	0.0219136	0.0130251
FAM49B_Q9NUQ9_seq.19176.27	CAD_GWAS_signif	EUR	1989	-0.0333202	0.0232769	0.152453
MOBKL1A_Q7L9L4_seq.19177.7	CAD_GWAS_signif	EUR	1989	-0.0283811	0.0229049	0.215462
GULP1_Q9UBP9_seq.19180.38	CAD_GWAS_signif	EUR	1989	-0.0110673	0.0220931	0.61647
RPL12_P30050_seq.19183.164	CAD_GWAS_signif	EUR	1989	-0.026271	0.0226448	0.246135
STAMBP_O95630_seq.19187.21	CAD_GWAS_signif	EUR	1989	-0.041804	0.0233427	0.0734664
NAP1L4_Q99733_seq.19188.21	CAD_GWAS_signif	EUR	1989	-0.0287293	0.0227506	0.206813
USP14_P54578_seq.19189.2	CAD_GWAS_signif	EUR	1989	-0.0114071	0.0223589	0.60998
UBE2L6_O14933_seq.19190.4	CAD_GWAS_signif	EUR	1989	-0.0103733	0.022709	0.647871
VBP1_P61758_seq.19193.18	CAD_GWAS_signif	EUR	1989	0.0365182	0.0227584	0.108742
DTD1_Q8TEA8_seq.19194.9	CAD_GWAS_signif	EUR	1989	-0.0125307	0.0223935	0.575838
RPS5_P46782_seq.19195.85	CAD_GWAS_signif	EUR	1989	-0.0390404	0.0226291	0.084642
HOPX_Q9BPY8_seq.19196.73	CAD_GWAS_signif	EUR	1989	-0.0186147	0.022426	0.406611
ACAT1_P24752_seq.19197.95	CAD_GWAS_signif	EUR	1989	-0.0208263	0.0226806	0.358604
POLR2J_P52435_seq.19199.3	CAD_GWAS_signif	EUR	1989	-0.00917204	0.0221724	0.679161
NDUFA5_Q16718_seq.19200.16	CAD_GWAS_signif	EUR	1989	0.000102456	0.0233173	0.996495
BTK_Q06187_seq.19202.10	CAD_GWAS_signif	EUR	1989	-0.0114821	0.0214102	0.591817
NUDT1_P36639_seq.19206.20	CAD_GWAS_signif	EUR	1989	-0.0378315	0.0227261	0.0961374
ADK_P55263_seq.19207.119	CAD_GWAS_signif	EUR	1989	-0.0327966	0.0225327	0.145687
ACVR2A_P27037_seq.19208.8	CAD_GWAS_signif	EUR	1989	-0.0306178	0.0223883	0.171599
NFKBIA_P25963_seq.19209.6	CAD_GWAS_signif	EUR	1989	0.0331507	0.0210524	0.115492
DMBT1_Q9UGM3_seq.19212.4	CAD_GWAS_signif	EUR	1989	-0.0203684	0.0225959	0.367476
SPINK4_O60575_seq.19213.1	CAD_GWAS_signif	EUR	1989	-0.0271846	0.0222214	0.221342
NDRG1_Q92597_seq.19215.7	CAD_GWAS_signif	EUR	1989	-0.00203488	0.0227817	0.928836
NUTF2_P61970_seq.19219.71	CAD_GWAS_signif	EUR	1989	-0.0259356	0.0224026	0.247125
RAB5B_P61020_seq.19222.124	CAD_GWAS_signif	EUR	1989	-0.0161872	0.0224806	0.471579
RAB1A_P62820_seq.19223.6	CAD_GWAS_signif	EUR	1989	-0.0307839	0.0230492	0.181843
EIF1AY_O14602_seq.19224.5	CAD_GWAS_signif	EUR	1989	-0.0208886	0.0221608	0.346005
BLNK_Q8WV28_seq.19225.11	CAD_GWAS_signif	EUR	1989	-0.0416689	0.0225715	0.0650298
BATF_Q16520_seq.19227.18	CAD_GWAS_signif	EUR	1989	-0.00815854	0.0220259	0.711119
BAG2_O95816_seq.19228.11	CAD_GWAS_signif	EUR	1989	0.00600581	0.0226581	0.790989
HOMER1_Q86YM7_seq.19229.92	CAD_GWAS_signif	EUR	1989	-0.0142903	0.0235934	0.54479
GSTT1_P30711_seq.19230.12	CAD_GWAS_signif	EUR	1989	0.0116221	0.0223653	0.603368
PTP4A3_O75365_seq.19231.22	CAD_GWAS_signif	EUR	1989	-0.00217458	0.0229008	0.924359
ATOX1_O00244_seq.19233.75	CAD_GWAS_signif	EUR	1989	-0.00946746	0.0222864	0.671022
SUB1_P53999_seq.19236.24	CAD_GWAS_signif	EUR	1989	-0.0448598	0.0220004	0.0415789
DDT_P30046_seq.19237.17	CAD_GWAS_signif	EUR	1989	-0.0219118	0.0219029	0.317237
GLUL_P15104_seq.19238.12	CAD_GWAS_signif	EUR	1989	-0.0262638	0.0221664	0.236222
ARF1_P84077_seq.19239.5	CAD_GWAS_signif	EUR	1989	-0.00730243	0.0219709	0.739646
PDAP1_Q13442_seq.19240.265	CAD_GWAS_signif	EUR	1989	-0.0257196	0.0228497	0.260473
RBP5_P82980_seq.19241.31	CAD_GWAS_signif	EUR	1989	0.00170824	0.0226113	0.939786
PFDN1_O60925_seq.19242.21	CAD_GWAS_signif	EUR	1989	-0.0502095	0.0219507	0.0222794
PFDN2_Q9UHV9_seq.19243.2	CAD_GWAS_signif	EUR	1989	-0.0573191	0.0228303	0.01213
UBE2D1_P51668_seq.19247.1	CAD_GWAS_signif	EUR	1989	-0.0167799	0.0224431	0.454752
KARS_Q15046_seq.19249.18	CAD_GWAS_signif	EUR	1989	-0.0344388	0.0224523	0.125223
MYCBP_Q99417_seq.19250.50	CAD_GWAS_signif	EUR	1989	-0.0230786	0.0225615	0.306471
SRGN_P10124_seq.19251.56	CAD_GWAS_signif	EUR	1989	0.0103496	0.0220415	0.638729
PSMB2_P49721_seq.19252.67	CAD_GWAS_signif	EUR	1989	0.00847927	0.0221398	0.701771
RAB2B_Q8WUD1_seq.19253.82	CAD_GWAS_signif	EUR	1989	-0.0238559	0.0222943	0.284729
GMPR_P36959_seq.19254.125	CAD_GWAS_signif	EUR	1989	-0.0115888	0.0235812	0.623169
NXT2_Q9NPJ8_seq.19255.124	CAD_GWAS_signif	EUR	1989	0.0360737	0.0219668	0.100709
CLTA_P09496_seq.19257.11	CAD_GWAS_signif	EUR	1989	-0.00251404	0.0229235	0.912682
GCDH_Q92947_seq.19258.24	CAD_GWAS_signif	EUR	1989	-0.0184383	0.0233169	0.429175
EIF2S1_P05198_seq.19259.176	CAD_GWAS_signif	EUR	1989	-0.0227474	0.0225118	0.312397
GIPC1_O14908_seq.19260.4	CAD_GWAS_signif	EUR	1989	0.0246255	0.0227148	0.278446
SDCBP2_Q9H190_seq.19261.12	CAD_GWAS_signif	EUR	1989	-0.012428	0.0220297	0.572719
ACADVL_P49748_seq.19262.219	CAD_GWAS_signif	EUR	1989	-0.0241377	0.0223583	0.280461
EIF4E_P06730_seq.19263.147	CAD_GWAS_signif	EUR	1989	-0.00751648	0.0221167	0.734002
RPA2_P15927_seq.19264.6	CAD_GWAS_signif	EUR	1989	-0.00512223	0.0215519	0.812162
TCP1_P17987_seq.19265.9	CAD_GWAS_signif	EUR	1989	-0.0184892	0.022822	0.417953
G3BP1_Q13283_seq.19266.35	CAD_GWAS_signif	EUR	1989	-0.0309896	0.0229393	0.17687
HAGH_Q16775_seq.19267.14	CAD_GWAS_signif	EUR	1989	0.000142371	0.0217573	0.99478
YARS_P54577_seq.19270.26	CAD_GWAS_signif	EUR	1989	-0.0158006	0.0217099	0.466819
GNAI1_P63096_seq.19271.64	CAD_GWAS_signif	EUR	1989	-0.0198256	0.0227731	0.384093
PEF1_Q9UBV8_seq.19272.9	CAD_GWAS_signif	EUR	1989	0.0644382	0.0214534	0.00270134
GSR_P00390_seq.19273.3	CAD_GWAS_signif	EUR	1989	-0.0418661	0.0215997	0.0527329
SNTA1_Q13424_seq.19274.80	CAD_GWAS_signif	EUR	1989	-0.0270759	0.0227031	0.233168
IDH3G_P51553_seq.19275.68	CAD_GWAS_signif	EUR	1989	-0.0315936	0.0230524	0.170683
SNRPG_P62308_seq.19276.124	CAD_GWAS_signif	EUR	1989	-0.0303298	0.0230884	0.18912
TSTD1_Q8NFU3_seq.19277.4	CAD_GWAS_signif	EUR	1989	-0.0334026	0.0229066	0.144943
RAB1B_Q9H0U4_seq.19278.19	CAD_GWAS_signif	EUR	1989	-0.0268219	0.0231884	0.247537
RBP1_P09455_seq.19279.42	CAD_GWAS_signif	EUR	1989	-0.00602414	0.0219421	0.783693
UBE2D3_P61077_seq.19280.29	CAD_GWAS_signif	EUR	1989	-0.0197725	0.0227161	0.384177
MAFG_O15525_seq.19281.86	CAD_GWAS_signif	EUR	1989	-0.0355775	0.0229833	0.12179
RAB13_P51153_seq.19282.3	CAD_GWAS_signif	EUR	1989	-0.00412512	0.0227527	0.856148
MYL5_Q02045_seq.19286.30	CAD_GWAS_signif	EUR	1989	0.00656893	0.022997	0.775182
DENR_O43583_seq.19287.59	CAD_GWAS_signif	EUR	1989	-0.0365231	0.023595	0.121803
UROD_P06132_seq.19289.29	CAD_GWAS_signif	EUR	1989	-0.0224308	0.0224174	0.317143
HPRT1_P00492_seq.19290.5	CAD_GWAS_signif	EUR	1989	-0.0303194	0.0232565	0.192491
CASQ2_O14958_seq.19291.2	CAD_GWAS_signif	EUR	1989	-0.0138778	0.0223233	0.534229
VPS26A_O75436_seq.19293.6	CAD_GWAS_signif	EUR	1989	-0.0108145	0.0230073	0.638372
CRIPT_Q9P021_seq.19294.26	CAD_GWAS_signif	EUR	1989	-0.0252012	0.0222342	0.257167
PPP1CC_P36873_seq.19295.32	CAD_GWAS_signif	EUR	1989	-0.0175311	0.0221133	0.428
MYL7_Q01449_seq.19296.51	CAD_GWAS_signif	EUR	1989	-0.0183203	0.0221188	0.40762
G6PD_P11413_seq.19297.4	CAD_GWAS_signif	EUR	1989	-0.0342479	0.0227048	0.131613
GIMAP6_Q6P9H5_seq.19302.7	CAD_GWAS_signif	EUR	1989	0.0258281	0.0227663	0.256727
PET117_Q6UWS5_seq.19303.64	CAD_GWAS_signif	EUR	1989	0.00491432	0.022115	0.824168
COPE_O14579_seq.19310.81	CAD_GWAS_signif	EUR	1989	0.0128535	0.0224574	0.56715
CRYGS_P22914_seq.19311.15	CAD_GWAS_signif	EUR	1989	0.0340258	0.0224434	0.129663
HSCB_Q8IWL3_seq.19316.2	CAD_GWAS_signif	EUR	1989	-0.0213217	0.0220581	0.333856
ACPP_P15309_seq.19317.114	CAD_GWAS_signif	EUR	1989	0.0577969	0.0220126	0.00871585
EBAG9_O00559_seq.19323.1	CAD_GWAS_signif	EUR	1989	0.00163618	0.0223031	0.941526
ABHD14B_Q96IU4_seq.19325.21	CAD_GWAS_signif	EUR	1989	0.0322228	0.0221685	0.146232
HAT1_O14929_seq.19327.31	CAD_GWAS_signif	EUR	1989	-0.0125322	0.0221666	0.571891
CHEK2_O96017_seq.19328.51	CAD_GWAS_signif	EUR	1989	-0.0224087	0.0224565	0.318465
HIPK3_Q9H422_seq.19329.31	CAD_GWAS_signif	EUR	1989	0.0145077	0.0223616	0.516558
BAIAP2_Q9UQB8_seq.19331.18	CAD_GWAS_signif	EUR	1989	0.0412496	0.0217234	0.057729
MOBKL3_Q9Y3A3_seq.19332.1	CAD_GWAS_signif	EUR	1989	-0.0198872	0.0227226	0.381563
HNRNPK_P61978_seq.19333.4	CAD_GWAS_signif	EUR	1989	-0.0406673	0.0227682	0.0742296
TXNDC12_O95881_seq.19334.62	CAD_GWAS_signif	EUR	1989	-0.0115054	0.0230202	0.617274
HN1_Q9UK76_seq.19335.2	CAD_GWAS_signif	EUR	1989	-0.0213979	0.0222419	0.336141
LZIC_Q8WZA0_seq.19338.3	CAD_GWAS_signif	EUR	1989	-0.0109199	0.0228155	0.632263
ACBD6_Q9BR61_seq.19341.36	CAD_GWAS_signif	EUR	1989	0.0114435	0.0226116	0.61285
CA12_O43570_seq.19347.37	CAD_GWAS_signif	EUR	1989	0.00454422	0.0220142	0.836483
OSTM1_Q86WC4_seq.19353.25	CAD_GWAS_signif	EUR	1989	0.0265965	0.0223306	0.233785
TOM1L2_Q6ZVM7_seq.19356.20	CAD_GWAS_signif	EUR	1989	-0.00199796	0.0223211	0.928686
VAMP7_P51809_seq.19357.11	CAD_GWAS_signif	EUR	1989	-0.00798002	0.022306	0.720567
LRRTM1_Q86UE6_seq.19360.22	CAD_GWAS_signif	EUR	1989	0.00915167	0.0224763	0.683928
MATN3_O15232_seq.19361.78	CAD_GWAS_signif	EUR	1989	0.0143179	0.0225388	0.525335
PCNA_P12004_seq.19364.163	CAD_GWAS_signif	EUR	1989	-0.0205638	0.0219075	0.348018
BCAT2_O15382_seq.19365.11	CAD_GWAS_signif	EUR	1989	-0.0188157	0.0237276	0.427881
PEX26_Q7Z412_seq.19366.8	CAD_GWAS_signif	EUR	1989	-0.0369044	0.0217237	0.0895132
DCI_P42126_seq.19367.34	CAD_GWAS_signif	EUR	1989	-0.0231657	0.0227993	0.309722
KAT2A_Q92830_seq.19369.17	CAD_GWAS_signif	EUR	1989	0.0311184	0.0218537	0.154622
HS3ST4_Q9Y661_seq.19370.30	CAD_GWAS_signif	EUR	1989	-0.0103098	0.0224188	0.645657
MDGA2_Q7Z553_seq.19372.7	CAD_GWAS_signif	EUR	1989	-0.00827771	0.0228783	0.717529
MYL12A_P19105_seq.19373.3	CAD_GWAS_signif	EUR	1989	-0.0115231	0.0227654	0.612795
MTCP1_P56278_seq.19374.72	CAD_GWAS_signif	EUR	1989	-0.00568892	0.0220229	0.796188
NNMT_P40261_seq.19376.74	CAD_GWAS_signif	EUR	1989	0.0225161	0.0224202	0.31537
OLFM2_O95897_seq.19377.14	CAD_GWAS_signif	EUR	1989	-0.0297187	0.0218555	0.174055
RAB3D_O95716_seq.19379.154	CAD_GWAS_signif	EUR	1989	-0.017746	0.0234644	0.449563
RGS21_Q2M5E4_seq.19381.7	CAD_GWAS_signif	EUR	1989	0.0143202	0.0217848	0.511034
CINP_Q9BW66_seq.19383.131	CAD_GWAS_signif	EUR	1989	-0.0049535	0.0229963	0.829474
CDH12_P55289_seq.19388.2	CAD_GWAS_signif	EUR	1989	0.0419333	0.0216297	0.0526818
DDAH1_O94760_seq.19392.6	CAD_GWAS_signif	EUR	1989	-0.0262173	0.0233884	0.262442
VEGFA_P15692_seq.19437.61	CAD_GWAS_signif	EUR	1989	0.00540095	0.0228904	0.813497
SYF2_O95926_seq.19438.68	CAD_GWAS_signif	EUR	1989	-0.00256792	0.0235608	0.913221
GMPR2_Q9P2T1_seq.19446.1	CAD_GWAS_signif	EUR	1989	-0.0290168	0.0230237	0.207709
UPP1_Q16831_seq.19448.104	CAD_GWAS_signif	EUR	1989	-0.0398124	0.0221199	0.0720383
RBKS_Q9H477_seq.19467.3	CAD_GWAS_signif	EUR	1989	-0.0568342	0.0221706	0.0104361
HDHD3_Q9BSH5_seq.19482.11	CAD_GWAS_signif	EUR	1989	-0.0518756	0.0226186	0.021924
KDSR_Q06136_seq.19483.16	CAD_GWAS_signif	EUR	1989	-0.0214857	0.0222561	0.334471
PDCD6_O75340_seq.19488.1	CAD_GWAS_signif	EUR	1989	-0.050566	0.0230503	0.0283718
HSD17B8_Q92506_seq.19491.11	CAD_GWAS_signif	EUR	1989	-0.0307493	0.0229175	0.179834
KAAG1_Q9UBP8_seq.19492.5	CAD_GWAS_signif	EUR	1989	-0.0142712	0.0226824	0.529306
NPL_Q9BXD5_seq.19496.1	CAD_GWAS_signif	EUR	1989	-0.0373449	0.0222907	0.0940219
SNX3_O60493_seq.19503.2	CAD_GWAS_signif	EUR	1989	-0.0382109	0.0234074	0.10275
DTYMK_P23919_seq.19504.22	CAD_GWAS_signif	EUR	1989	-0.020778	0.0225007	0.355892
GLYAT_Q6IB77_seq.19506.6	CAD_GWAS_signif	EUR	1989	0.00600088	0.0221535	0.786514
DCUN1D2_Q6PH85_seq.19511.8	CAD_GWAS_signif	EUR	1989	0.0270481	0.0226699	0.232963
HMGA2_P52926_seq.19516.10	CAD_GWAS_signif	EUR	1989	-0.00653986	0.0220922	0.767242
HK3_P52790_seq.19518.12	CAD_GWAS_signif	EUR	1989	-0.0223649	0.022157	0.312915
PARK7_Q99497_seq.19523.215	CAD_GWAS_signif	EUR	1989	-0.031562	0.0230613	0.171276
PARK7_Q99497_seq.19545.145	CAD_GWAS_signif	EUR	1989	-0.0433437	0.0225601	0.0548429
STX1A_Q16623_seq.19553.14	CAD_GWAS_signif	EUR	1989	0.00668949	0.0219351	0.760423
SUMO2_P61956_seq.19555.1	CAD_GWAS_signif	EUR	1989	-0.0126087	0.022746	0.579419
CR1_P17927_seq.19556.12	CAD_GWAS_signif	EUR	1989	-0.0177856	0.0228462	0.436372
KLB_Q86Z14_seq.19557.3	CAD_GWAS_signif	EUR	1989	0.0306944	0.0223134	0.169101
LRP4_O75096_seq.19558.10	CAD_GWAS_signif	EUR	1989	-0.00927541	0.0222903	0.677368
PLXNA4_Q9HCM2_seq.19560.23	CAD_GWAS_signif	EUR	1989	-0.0201512	0.0229788	0.380622
PLXND1_Q9Y4D7_seq.19561.216	CAD_GWAS_signif	EUR	1989	-0.0409164	0.0223052	0.0667468
USP28_Q96RU2_seq.19562.8	CAD_GWAS_signif	EUR	1989	0.0144588	0.0220016	0.511146
SEZ6L_Q9BYH1_seq.19563.3	CAD_GWAS_signif	EUR	1989	-0.0101233	0.022135	0.647474
IRF4_Q15306_seq.19564.61	CAD_GWAS_signif	EUR	1989	-0.0203417	0.0224697	0.36542
EGFR_P00533_seq.19567.1	CAD_GWAS_signif	EUR	1989	0.0244401	0.0221513	0.27002
IL15_P40933_seq.19568.17	CAD_GWAS_signif	EUR	1989	0.0151555	0.0227225	0.504862
FGF8_P55075_seq.19570.12	CAD_GWAS_signif	EUR	1989	0.0129704	0.0226791	0.567447
CEBPG_P53567_seq.19572.10	CAD_GWAS_signif	EUR	1989	-0.0142499	0.0225764	0.527992
ITGA2B_ITGB3_P08514_P05106_seq.19574.5	CAD_GWAS_signif	EUR	1989	-0.00565534	0.0222742	0.799602
EPOR_P19235_seq.19575.4	CAD_GWAS_signif	EUR	1989	0.0131326	0.0218031	0.547027
DOK2_O60496_seq.19578.19	CAD_GWAS_signif	EUR	1989	-0.014673	0.0220904	0.506624
DEFA1_P59665_seq.19579.5	CAD_GWAS_signif	EUR	1989	-0.0134027	0.0220683	0.543704
IGFBP5_P24593_seq.19581.15	CAD_GWAS_signif	EUR	1989	0.0146741	0.0225621	0.515516
FGF9_P31371_seq.19584.33	CAD_GWAS_signif	EUR	1989	0.0185248	0.022858	0.417792
RAB3C_Q96E17_seq.19586.89	CAD_GWAS_signif	EUR	1989	-0.0148308	0.0224022	0.508033
KPNA1_P52294_seq.19587.12	CAD_GWAS_signif	EUR	1989	-0.0246059	0.0227323	0.279198
SFTPD_P35247_seq.19590.46	CAD_GWAS_signif	EUR	1989	-0.00217931	0.0218925	0.920715
BRF1_Q92994_seq.19596.18	CAD_GWAS_signif	EUR	1989	0.00257178	0.0224721	0.908898
ASB9_Q96DX5_seq.19601.15	CAD_GWAS_signif	EUR	1989	0.0324566	0.0224806	0.148966
JUND_P17535_seq.19602.36	CAD_GWAS_signif	EUR	1989	-0.0277035	0.0224102	0.21653
IHH_Q14623_seq.19606.28	CAD_GWAS_signif	EUR	1989	-0.00692972	0.0218648	0.751327
CD81_P60033_seq.19612.3	CAD_GWAS_signif	EUR	1989	0.039698	0.0221376	0.0730878
TCN1_P20061_seq.19614.8	CAD_GWAS_signif	EUR	1989	0.0179196	0.0228118	0.432231
NT5C3A_Q9H0P0_seq.19615.213	CAD_GWAS_signif	EUR	1989	-0.0222362	0.0232223	0.338414
EFHD1_Q9BUP0_seq.19616.100	CAD_GWAS_signif	EUR	1989	0.0109288	0.0219811	0.619112
PTGR1_Q14914_seq.19617.5	CAD_GWAS_signif	EUR	1989	-0.0178205	0.0217263	0.412186
DLG2_Q15700_seq.19620.16	CAD_GWAS_signif	EUR	1989	-0.0376228	0.0232865	0.10633
INHBA_P08476_seq.19622.7	CAD_GWAS_signif	EUR	1989	0.034624	0.0227339	0.127915
RPSA_P08865_seq.19623.26	CAD_GWAS_signif	EUR	1989	0.023795	0.0209023	0.255094
KNG1_P01042_seq.19631.13	CAD_GWAS_signif	EUR	1989	-0.0121631	0.022248	0.584645
FGL2_Q14314_seq.19635.69	CAD_GWAS_signif	EUR	1989	-0.0405653	0.0224254	0.0706188
HLAG_P17693_seq.19636.23	CAD_GWAS_signif	EUR	1989	-0.00637579	0.0219335	0.771321
CRH_P06850_seq.19637.9	CAD_GWAS_signif	EUR	1989	0.0136237	0.0227315	0.54902
PDYN_P01213_seq.19638.9	CAD_GWAS_signif	EUR	1989	0.038462	0.0220485	0.0812408
IAPP_P10997_seq.19639.53	CAD_GWAS_signif	EUR	1989	0.0240968	0.0221921	0.277688
PTH_P01270_seq.19640.2	CAD_GWAS_signif	EUR	1989	0.0530148	0.022294	0.0175022
No_Protein_seq.2052.1	CAD_GWAS_signif	EUR	1989	0.0255834	0.0228868	0.263779
No_Protein_seq.2053.2	CAD_GWAS_signif	EUR	1989	0.0202146	0.0226795	0.372867
No_Protein_seq.2054.3	CAD_GWAS_signif	EUR	1989	0.0529738	0.0225802	0.0190731
No_Protein_seq.2055.4	CAD_GWAS_signif	EUR	1989	0.0332108	0.0225317	0.140653
No_Protein_seq.2056.5	CAD_GWAS_signif	EUR	1989	0.00392385	0.0224029	0.86098
No_Protein_seq.2057.6	CAD_GWAS_signif	EUR	1989	0.00913484	0.0225275	0.685157
No_Protein_seq.2058.7	CAD_GWAS_signif	EUR	1989	0.0430788	0.0225197	0.0559008
No_Protein_seq.2060.9	CAD_GWAS_signif	EUR	1989	0.0506858	0.0226122	0.0251033
No_Protein_seq.2061.10	CAD_GWAS_signif	EUR	1989	-0.00816494	0.0227757	0.720013
HCE001796_HCE001796_seq.2171.12	CAD_GWAS_signif	EUR	1989	-0.00850576	0.0225824	0.706471
HCE003167_HCE003167_seq.2178.55	CAD_GWAS_signif	EUR	1989	0.0205953	0.0224386	0.358809
C4A_C4B_P0C0L4_P0C0L5_seq.2182.54	CAD_GWAS_signif	EUR	1989	0.0409946	0.0226263	0.070167
F11_P03951_seq.2190.55	CAD_GWAS_signif	EUR	1989	0.0319868	0.0222715	0.151099
CCL27_Q9Y4X3_seq.2192.63	CAD_GWAS_signif	EUR	1989	-0.0103756	0.0228554	0.649903
HCE000414_HCE000414_seq.2194.91	CAD_GWAS_signif	EUR	1989	0.0183394	0.0226122	0.41744
COL18A1_P39060_seq.2201.17	CAD_GWAS_signif	EUR	1989	0.043075	0.0221357	0.0518025
TIMP1_P01033_seq.2211.9	CAD_GWAS_signif	EUR	1989	0.0261275	0.0228228	0.252432
PLAT_P00750_seq.2212.69	CAD_GWAS_signif	EUR	1989	0.0179863	0.0226505	0.427244
HCE003183_HCE003183_seq.2229.54	CAD_GWAS_signif	EUR	1989	-0.0130507	0.0229338	0.569382
PROK1_P58294_seq.2247.20	CAD_GWAS_signif	EUR	1989	0.0148816	0.02245	0.507488
HCE004333_HCE004333_seq.2249.25	CAD_GWAS_signif	EUR	1989	-0.024167	0.022934	0.292122
HCE004359_HCE004359_seq.2273.34	CAD_GWAS_signif	EUR	1989	-0.0147326	0.0227824	0.517924
TIMP2_P16035_seq.2278.61	CAD_GWAS_signif	EUR	1989	-0.0017383	0.0221264	0.937389
HCE004331_HCE004331_seq.2288.7	CAD_GWAS_signif	EUR	1989	-0.0274754	0.0232627	0.237708
HCE003300_HCE003300_seq.2305.52	CAD_GWAS_signif	EUR	1989	-0.0276343	0.0223748	0.216954
HCE000483_HCE000483_seq.2312.13	CAD_GWAS_signif	EUR	1989	0.00638635	0.0228877	0.780251
TGFB1_P01137_seq.2333.72	CAD_GWAS_signif	EUR	1989	-0.0133681	0.0223909	0.550553
HCE004152_HCE004152_seq.2359.65	CAD_GWAS_signif	EUR	1989	-0.0353428	0.0230723	0.125725
C5_P01031_seq.2381.52	CAD_GWAS_signif	EUR	1989	0.0504995	0.0217955	0.0206072
APOE_P02649_seq.2418.55	CAD_GWAS_signif	EUR	1989	-0.0235131	0.0223148	0.292149
BDNF_P23560_seq.2421.7	CAD_GWAS_signif	EUR	1989	-0.00436873	0.0223353	0.844945
C8A_C8B_C8G_P07357_P07358_P07360_seq.2429.27	CAD_GWAS_signif	EUR	1989	0.00482434	0.0226128	0.83108
HCE000342_HCE000342_seq.2430.52	CAD_GWAS_signif	EUR	1989	0.041181	0.0224847	0.0671746
CTSG_P08311_seq.2431.17	CAD_GWAS_signif	EUR	1989	-0.0184365	0.0218964	0.399896
CXCL16_Q9H2A7_seq.2436.49	CAD_GWAS_signif	EUR	1989	0.0392834	0.0222406	0.0775011
FGF10_O15520_seq.2441.2	CAD_GWAS_signif	EUR	1989	0.00433824	0.0228878	0.849686
FGF8_P55075_seq.2443.10	CAD_GWAS_signif	EUR	1989	-0.0481852	0.0220096	0.0286933
PLA2G2E_Q9NZK7_seq.2447.7	CAD_GWAS_signif	EUR	1989	-0.0235878	0.0220243	0.284303
PLA2G5_P39877_seq.2449.1	CAD_GWAS_signif	EUR	1989	-0.0147505	0.0222706	0.507838
CCL20_P78556_seq.2468.62	CAD_GWAS_signif	EUR	1989	-0.00734167	0.0224184	0.743337
APCS_P02743_seq.2474.54	CAD_GWAS_signif	EUR	1989	0.0285145	0.0225237	0.20567
KIT_P10721_seq.2475.1	CAD_GWAS_signif	EUR	1989	-0.0314118	0.0227592	0.167687
TIMP3_P35625_seq.2480.58	CAD_GWAS_signif	EUR	1989	0.019818	0.0226425	0.38154
ANGPT4_Q9Y264_seq.2500.2	CAD_GWAS_signif	EUR	1989	-0.0076285	0.0231559	0.741857
GFRA3_O60609_seq.2505.49	CAD_GWAS_signif	EUR	1989	-0.0495926	0.0223948	0.0269103
HCE000104_HCE000104_seq.2513.7	CAD_GWAS_signif	EUR	1989	0.00885021	0.0222477	0.690818
EFNB3_Q15768_seq.2514.65	CAD_GWAS_signif	EUR	1989	-0.0259085	0.0223207	0.245888
GFRA2_O00451_seq.2515.14	CAD_GWAS_signif	EUR	1989	-0.0145209	0.022327	0.515527
CCL21_O00585_seq.2516.57	CAD_GWAS_signif	EUR	1989	0.00888902	0.0226021	0.694154
HMGB1_P09429_seq.2524.56	CAD_GWAS_signif	EUR	1989	-0.0560327	0.0220057	0.0109632
POMC_P01189_seq.2558.51	CAD_GWAS_signif	EUR	1989	-0.0319693	0.0225301	0.156069
CFI_P05156_seq.2567.5	CAD_GWAS_signif	EUR	1989	0.0455871	0.0220724	0.039021
IGFBP3_P17936_seq.2571.12	CAD_GWAS_signif	EUR	1989	0.00704778	0.022618	0.755377
CCL2_P13500_seq.2578.67	CAD_GWAS_signif	EUR	1989	0.0517109	0.0228308	0.0236233
MMP9_P14780_seq.2579.17	CAD_GWAS_signif	EUR	1989	0.020807	0.0230347	0.366482
MPO_P05164_seq.2580.83	CAD_GWAS_signif	EUR	1989	-0.00543594	0.0227342	0.811046
PRL_P01236_seq.2585.2	CAD_GWAS_signif	EUR	1989	0.0288413	0.0223264	0.196575
ROR1_Q01973_seq.2590.69	CAD_GWAS_signif	EUR	1989	-0.000135628	0.0221965	0.995125
VEGFA_P15692_seq.2597.8	CAD_GWAS_signif	EUR	1989	0.00289978	0.022278	0.89645
TNFSF9_P41273_seq.2599.51	CAD_GWAS_signif	EUR	1989	0.0565043	0.0219061	0.00996946
ANGPT2_O15123_seq.2602.2	CAD_GWAS_signif	EUR	1989	0.0209994	0.0226945	0.354919
TNFRSF8_P28908_seq.2605.49	CAD_GWAS_signif	EUR	1989	-0.0501648	0.0220534	0.0230309
CRLF1_CLCF1_O75462_Q9UBD9_seq.2607.54	CAD_GWAS_signif	EUR	1989	0.0325124	0.0222405	0.14394
CST3_P01034_seq.2609.59	CAD_GWAS_signif	EUR	1989	0.00822124	0.0218278	0.706481
TYRO3_Q06418_seq.2611.72	CAD_GWAS_signif	EUR	1989	0.000283405	0.02232	0.989871
EIF5_P55010_seq.2612.5	CAD_GWAS_signif	EUR	1989	-0.00865634	0.0222213	0.69691
EFNA4_P52798_seq.2614.28	CAD_GWAS_signif	EUR	1989	0.01229	0.0223408	0.582302
EFNA5_P52803_seq.2615.60	CAD_GWAS_signif	EUR	1989	0.0100955	0.022244	0.649985
ERBB2_P04626_seq.2616.23	CAD_GWAS_signif	EUR	1989	-0.0140238	0.0226043	0.535063
ERBB3_P21860_seq.2617.56	CAD_GWAS_signif	EUR	1989	0.0228535	0.0225226	0.310376
ERBB4_Q15303_seq.2618.10	CAD_GWAS_signif	EUR	1989	0.0430895	0.0224457	0.0550378
TACSTD2_P09758_seq.2619.72	CAD_GWAS_signif	EUR	1989	-0.0184133	0.0224921	0.413083
IL6ST_P40189_seq.2620.4	CAD_GWAS_signif	EUR	1989	-0.0393816	0.022334	0.078004
HMOX2_P30519_seq.2622.18	CAD_GWAS_signif	EUR	1989	-0.0124663	0.0226587	0.58226
HSP90AA1_P07900_seq.2625.53	CAD_GWAS_signif	EUR	1989	-0.0369687	0.0233118	0.112937
IL10RB_Q08334_seq.2631.50	CAD_GWAS_signif	EUR	1989	-0.0422411	0.0222162	0.0574
IL12RB1_P42701_seq.2632.5	CAD_GWAS_signif	EUR	1989	-0.017996	0.0218619	0.410512
IL13RA1_P78552_seq.2633.52	CAD_GWAS_signif	EUR	1989	-0.00761969	0.0224642	0.734501
IL2RG_P31785_seq.2634.2	CAD_GWAS_signif	EUR	1989	-0.0291703	0.0233196	0.211123
LAYN_Q6UX15_seq.2635.61	CAD_GWAS_signif	EUR	1989	-0.064452	0.0224691	0.00416837
LTBR_P36941_seq.2636.10	CAD_GWAS_signif	EUR	1989	-0.00676684	0.0223232	0.761822
MRC1_P22897_seq.2637.77	CAD_GWAS_signif	EUR	1989	-0.0187645	0.0229238	0.413137
MST1R_Q04912_seq.2640.3	CAD_GWAS_signif	EUR	1989	-0.0383883	0.0221967	0.0838831
PAFAH1B2_P68402_seq.2642.4	CAD_GWAS_signif	EUR	1989	-0.0218389	0.0231429	0.345463
CDH3_P22223_seq.2643.57	CAD_GWAS_signif	EUR	1989	-0.0468491	0.0222232	0.0351472
PRKCA_P17252_seq.2644.11	CAD_GWAS_signif	EUR	1989	-0.0180985	0.0223054	0.417236
PRKCZ_Q05513_seq.2645.54	CAD_GWAS_signif	EUR	1989	-0.0394845	0.0222552	0.0761891
GDI2_P50395_seq.2647.66	CAD_GWAS_signif	EUR	1989	-0.0361602	0.0231348	0.118208
ICAM3_P32942_seq.2649.77	CAD_GWAS_signif	EUR	1989	-0.0413431	0.0220133	0.0605156
PLAUR_Q03405_seq.2652.15	CAD_GWAS_signif	EUR	1989	0.0126263	0.0219098	0.56449
TNFRSF1A_P19438_seq.2654.19	CAD_GWAS_signif	EUR	1989	0.0146023	0.0221561	0.509932
NTRK3_Q16288_seq.2658.27	CAD_GWAS_signif	EUR	1989	-0.00448325	0.0226489	0.843108
TNFRSF17_Q02223_seq.2665.26	CAD_GWAS_signif	EUR	1989	0.0147864	0.0220479	0.502524
DCN_P07585_seq.2666.53	CAD_GWAS_signif	EUR	1989	-0.0300618	0.0224162	0.18005
CAPN1_CAPNS1_P07384_P04632_seq.2668.70	CAD_GWAS_signif	EUR	1989	-0.023542	0.0230849	0.307947
EGFR_P00533_seq.2677.1	CAD_GWAS_signif	EUR	1989	-0.0107174	0.0224194	0.632673
HGF_P14210_seq.2681.23	CAD_GWAS_signif	EUR	1989	0.0330279	0.0230665	0.152344
HSPD1_P10809_seq.2682.68	CAD_GWAS_signif	EUR	1989	-0.0314754	0.0223992	0.160119
C3_P01024_seq.2683.1	CAD_GWAS_signif	EUR	1989	0.0185992	0.0219956	0.397886
MIA_Q16674_seq.2687.2	CAD_GWAS_signif	EUR	1989	0.0334747	0.0221587	0.13103
PLA2G2A_P14555_seq.2692.74	CAD_GWAS_signif	EUR	1989	0.0552085	0.02205	0.0123673
OSM_P13725_seq.2693.20	CAD_GWAS_signif	EUR	1989	-0.0207661	0.0220909	0.347319
PECAM1_P16284_seq.2695.25	CAD_GWAS_signif	EUR	1989	-0.0467257	0.0223107	0.0363594
PSPN_O60542_seq.2696.87	CAD_GWAS_signif	EUR	1989	-0.0145073	0.0229154	0.526756
PF4_P02776_seq.2697.7	CAD_GWAS_signif	EUR	1989	0.00137217	0.0224615	0.951294
PROS1_P07225_seq.2700.56	CAD_GWAS_signif	EUR	1989	-0.00110085	0.0229749	0.961789
TNFRSF13B_O14836_seq.2704.74	CAD_GWAS_signif	EUR	1989	-0.0541004	0.022388	0.0157614
CCL25_O15444_seq.2705.5	CAD_GWAS_signif	EUR	1989	-0.00950302	0.0227398	0.676064
SERPINA7_P05543_seq.2706.69	CAD_GWAS_signif	EUR	1989	0.0262236	0.0221526	0.236646
TNFSF18_Q9UNG2_seq.2708.54	CAD_GWAS_signif	EUR	1989	-0.0329127	0.0219869	0.134574
AIMP1_Q12904_seq.2714.78	CAD_GWAS_signif	EUR	1989	-0.0143483	0.0220546	0.515393
CSF3R_Q99062_seq.2719.3	CAD_GWAS_signif	EUR	1989	0.0165546	0.0222533	0.457013
IL37_Q9NZH6_seq.2723.9	CAD_GWAS_signif	EUR	1989	-0.0256005	0.0223589	0.252356
TNC_P24821_seq.2728.62	CAD_GWAS_signif	EUR	1989	-0.0118159	0.0228738	0.605516
MICA_Q29983_seq.2730.58	CAD_GWAS_signif	EUR	1989	-0.00544998	0.0228318	0.811362
POR_P16435_seq.2731.29	CAD_GWAS_signif	EUR	1989	-0.0241999	0.0218169	0.267467
NANOG_Q9H9S0_seq.2732.58	CAD_GWAS_signif	EUR	1989	0.0163165	0.0221764	0.461966
NCR2_O95944_seq.2734.49	CAD_GWAS_signif	EUR	1989	-0.0098461	0.0230385	0.669152
NOV_P48745_seq.2737.22	CAD_GWAS_signif	EUR	1989	-0.0297161	0.0221362	0.179614
SIGLEC6_O43699_seq.2741.22	CAD_GWAS_signif	EUR	1989	-0.0242825	0.0229227	0.289584
SIGLEC7_Q9Y286_seq.2742.68	CAD_GWAS_signif	EUR	1989	-0.0166379	0.0221616	0.452892
SHH_Q15465_seq.2743.5	CAD_GWAS_signif	EUR	1989	-0.00443971	0.021648	0.837526
IGHG1_IGHG2_IGHG3_IGHG4_IGK@_IGL@_P01857_seq.2744.57	CAD_GWAS_signif	EUR	1989	0.0428617	0.0224767	0.0566734
ULBP3_Q9BZM4_seq.2747.3	CAD_GWAS_signif	EUR	1989	-0.0431863	0.0229493	0.0600081
APOA1_P02647_seq.2750.3	CAD_GWAS_signif	EUR	1989	-0.00762729	0.022086	0.729873
GDF5_P43026_seq.2752.62	CAD_GWAS_signif	EUR	1989	-0.0193163	0.0219595	0.379166
C1QA_C1QB_C1QC_P02745_P02746_P02747_seq.2753.2	CAD_GWAS_signif	EUR	1989	0.0135213	0.0228233	0.553626
C3_P01024_seq.2754.50	CAD_GWAS_signif	EUR	1989	0.0118668	0.0219178	0.588277
C3_P01024_seq.2755.8	CAD_GWAS_signif	EUR	1989	0.0107911	0.0223543	0.629341
FAM107A_O95990_seq.2760.2	CAD_GWAS_signif	EUR	1989	-0.0431597	0.0222562	0.0526169
FGF18_O76093_seq.2761.49	CAD_GWAS_signif	EUR	1989	-0.00574793	0.0224208	0.797695
FGF20_Q9NP95_seq.2763.66	CAD_GWAS_signif	EUR	1989	-0.00794816	0.0224089	0.722862
GDF11_MSTN_O95390_O14793_seq.2765.4	CAD_GWAS_signif	EUR	1989	-0.0417504	0.022532	0.0640406
Humanvirus_P18093_seq.2769.3	CAD_GWAS_signif	EUR	1989	0.0183158	0.0228385	0.422666
CCL1_P22362_seq.2770.51	CAD_GWAS_signif	EUR	1989	-0.00277072	0.0224625	0.901843
IGFBP1_P08833_seq.2771.35	CAD_GWAS_signif	EUR	1989	0.0538421	0.0224149	0.0163944
IL10_P22301_seq.2773.50	CAD_GWAS_signif	EUR	1989	0.00311395	0.0228164	0.891457
IL16_Q14005_seq.2774.10	CAD_GWAS_signif	EUR	1989	-0.0213565	0.0216617	0.324297
IL22_Q9GZX6_seq.2778.10	CAD_GWAS_signif	EUR	1989	-0.0114305	0.0221961	0.606627
LTF_P02788_seq.2780.35	CAD_GWAS_signif	EUR	1989	-0.00276635	0.0226738	0.902907
CCL4L1_Q8NHW4_seq.2781.63	CAD_GWAS_signif	EUR	1989	0.0106353	0.0223954	0.634921
CCL3L1_P16619_seq.2783.18	CAD_GWAS_signif	EUR	1989	-0.0341594	0.0222492	0.124869
MMP3_P08254_seq.2788.55	CAD_GWAS_signif	EUR	1989	0.000595012	0.0226978	0.979089
MMP7_P09237_seq.2789.26	CAD_GWAS_signif	EUR	1989	0.0127082	0.0206075	0.537518
PPBP_P02775_seq.2790.54	CAD_GWAS_signif	EUR	1989	0.00434811	0.022302	0.84544
SOD1_P00441_seq.2794.60	CAD_GWAS_signif	EUR	1989	-0.0368396	0.0223816	0.0999278
FGA_FGB_FGG_P02671_P02675_P02679_seq.2796.62	CAD_GWAS_signif	EUR	1989	0.0366437	0.0221685	0.098498
APOB_P04114_seq.2797.56	CAD_GWAS_signif	EUR	1989	0.0548697	0.021005	0.00906384
ACE2_Q9BYF1_seq.2805.6	CAD_GWAS_signif	EUR	1989	-0.0181465	0.0229251	0.428714
ACVR1B_P36896_seq.2806.49	CAD_GWAS_signif	EUR	1989	-0.00361856	0.0222033	0.870556
ADAMTS4_O75173_seq.2809.25	CAD_GWAS_signif	EUR	1989	0.0679004	0.02211	0.00216238
ANGPT1_Q15389_seq.2811.27	CAD_GWAS_signif	EUR	1989	0.0245851	0.0217767	0.25905
AGRP_O00253_seq.2813.11	CAD_GWAS_signif	EUR	1989	0.032223	0.0224704	0.151726
BCAM_P50895_seq.2816.50	CAD_GWAS_signif	EUR	1989	-0.00332663	0.0228594	0.884311
CDH5_P33151_seq.2819.23	CAD_GWAS_signif	EUR	1989	-0.00120095	0.0222992	0.957055
COMMD7_Q86VX2_seq.2823.7	CAD_GWAS_signif	EUR	1989	-0.0367775	0.0228739	0.108031
EDA_Q92838_seq.2826.53	CAD_GWAS_signif	EUR	1989	0.0235745	0.0226823	0.298776
CX3CL1_P78423_seq.2827.23	CAD_GWAS_signif	EUR	1989	-0.00367586	0.0224944	0.87021
SPINT1_O43278_seq.2828.82	CAD_GWAS_signif	EUR	1989	-0.00706004	0.0222771	0.751339
IL27_EBI3_Q8NEV9_Q14213_seq.2829.19	CAD_GWAS_signif	EUR	1989	-0.028778	0.0216571	0.184067
KLK11_Q9UBX7_seq.2831.29	CAD_GWAS_signif	EUR	1989	-0.0224847	0.0229559	0.327468
KLK4_Q9Y5K2_seq.2833.20	CAD_GWAS_signif	EUR	1989	0.0172433	0.0221401	0.436177
KLK8_O60259_seq.2834.54	CAD_GWAS_signif	EUR	1989	-0.02891	0.0225682	0.200341
XRCC6_P12956_seq.2835.1	CAD_GWAS_signif	EUR	1989	-0.038503	0.0222419	0.08359
LCN2_P80188_seq.2836.68	CAD_GWAS_signif	EUR	1989	-0.00314755	0.0222841	0.88769
MET_P08581_seq.2837.3	CAD_GWAS_signif	EUR	1989	-0.0285508	0.0223879	0.20236
MMP17_Q9ULZ9_seq.2838.53	CAD_GWAS_signif	EUR	1989	-0.0510276	0.0219786	0.0203507
TNFSF4_P23510_seq.2839.2	CAD_GWAS_signif	EUR	1989	0.00680572	0.0227323	0.764678
SPINT2_O43291_seq.2843.13	CAD_GWAS_signif	EUR	1989	0.0166948	0.0231015	0.469967
TIE1_P35590_seq.2844.53	CAD_GWAS_signif	EUR	1989	0.032567	0.0220681	0.14017
RPS27A_P62979_seq.2846.24	CAD_GWAS_signif	EUR	1989	-0.0269236	0.0233621	0.249277
AIF1_P55008_seq.2849.49	CAD_GWAS_signif	EUR	1989	-0.0555119	0.0224958	0.0136843
C5_P01031_seq.2851.63	CAD_GWAS_signif	EUR	1989	0.0858638	0.0215037	6.76404e-05
CHEK1_O14757_seq.2853.68	CAD_GWAS_signif	EUR	1989	-0.0131179	0.0220455	0.551886
MAPK3_P27361_seq.2855.49	CAD_GWAS_signif	EUR	1989	-0.0269603	0.0229137	0.239496
HDAC8_Q9BY41_seq.2859.69	CAD_GWAS_signif	EUR	1989	-0.0578689	0.0222022	0.00921748
KPNA2_P52292_seq.2860.19	CAD_GWAS_signif	EUR	1989	0.00657102	0.0220137	0.765355
MAP2K1_Q02750_seq.2864.2	CAD_GWAS_signif	EUR	1989	-0.0103314	0.022707	0.649168
RAC1_P63000_seq.2870.29	CAD_GWAS_signif	EUR	1989	-0.0246537	0.022564	0.274696
RAD51_Q06609_seq.2871.73	CAD_GWAS_signif	EUR	1989	0.000198577	0.0224997	0.992959
TBP_P20226_seq.2875.15	CAD_GWAS_signif	EUR	1989	0.00027845	0.022113	0.989954
TOP1_P11387_seq.2876.74	CAD_GWAS_signif	EUR	1989	-0.0460363	0.0223627	0.0396615
UBE2I_P63279_seq.2877.3	CAD_GWAS_signif	EUR	1989	-0.0331184	0.0227174	0.145043
YES1_P07947_seq.2878.66	CAD_GWAS_signif	EUR	1989	-0.0255041	0.022793	0.2633
SERPINA3_P01011_seq.2879.9	CAD_GWAS_signif	EUR	1989	0.0375978	0.0226293	0.09678
C7_P10643_seq.2888.49	CAD_GWAS_signif	EUR	1989	0.0200634	0.022713	0.377158
CTF1_Q16619_seq.2889.37	CAD_GWAS_signif	EUR	1989	0.00299813	0.0221465	0.892328
CCL28_Q9NRJ3_seq.2890.59	CAD_GWAS_signif	EUR	1989	0.0205772	0.0222835	0.355897
Deprecated_seq.2891.1	CAD_GWAS_signif	EUR	1989	-0.0512392	0.0221878	0.0210274
CCL14_Q16627_seq.2900.53	CAD_GWAS_signif	EUR	1989	0.0177136	0.0221911	0.424834
IL4_P05112_seq.2906.55	CAD_GWAS_signif	EUR	1989	-0.0152576	0.0225806	0.499313
MDK_P21741_seq.2911.27	CAD_GWAS_signif	EUR	1989	0.0124471	0.0223806	0.578167
CCL23_P55773_seq.2913.1	CAD_GWAS_signif	EUR	1989	0.0225012	0.0224255	0.315801
SERPINE1_P05121_seq.2925.9	CAD_GWAS_signif	EUR	1989	-0.00357419	0.0224071	0.873282
APOE_P02649_seq.2937.10	CAD_GWAS_signif	EUR	1989	-0.0158478	0.0224044	0.479432
APOE_P02649_seq.2938.55	CAD_GWAS_signif	EUR	1989	-0.0115259	0.0224258	0.607339
ARTN_Q5T4W7_seq.2939.10	CAD_GWAS_signif	EUR	1989	-0.0204239	0.0223784	0.361531
CYCS_P99999_seq.2942.50	CAD_GWAS_signif	EUR	1989	0.00686967	0.0224063	0.759184
CYP3A4_P08684_seq.2943.5	CAD_GWAS_signif	EUR	1989	0.0206346	0.0225631	0.36055
NBL1_P41271_seq.2944.66	CAD_GWAS_signif	EUR	1989	-0.0162532	0.0214272	0.448223
CFD_P00746_seq.2946.52	CAD_GWAS_signif	EUR	1989	0.0262788	0.0224871	0.2427
GHR_P10912_seq.2948.58	CAD_GWAS_signif	EUR	1989	-0.0561137	0.0221925	0.0115328
PLA2G10_O15496_seq.2949.6	CAD_GWAS_signif	EUR	1989	-0.0343848	0.0221264	0.12034
IGFBP4_P22692_seq.2950.57	CAD_GWAS_signif	EUR	1989	0.032957	0.021942	0.133257
IGF1_P05019_seq.2952.75	CAD_GWAS_signif	EUR	1989	0.0171012	0.0225837	0.448997
CGA_LHB_P01215_P01229_seq.2953.31	CAD_GWAS_signif	EUR	1989	-0.0123348	0.0217541	0.570771
CFP_P27918_seq.2960.66	CAD_GWAS_signif	EUR	1989	-0.0200363	0.0225038	0.373385
PROC_P04070_seq.2961.1	CAD_GWAS_signif	EUR	1989	0.0284069	0.0229125	0.215198
PTHLH_P12272_seq.2962.50	CAD_GWAS_signif	EUR	1989	-0.0220902	0.0219989	0.31543
CLEC11A_Q9Y240_seq.2966.65	CAD_GWAS_signif	EUR	1989	-0.0298551	0.022445	0.183625
VCAM1_P19320_seq.2967.8	CAD_GWAS_signif	EUR	1989	-0.0315513	0.0226262	0.163336
TNFSF15_O95150_seq.2968.61	CAD_GWAS_signif	EUR	1989	-2.50585e-05	0.0218515	0.999085
AREG_P15514_seq.2970.60	CAD_GWAS_signif	EUR	1989	-0.0279109	0.0232507	0.230116
BMP7_P18075_seq.2972.57	CAD_GWAS_signif	EUR	1989	-0.0185388	0.0221001	0.401651
CD36_P16671_seq.2973.15	CAD_GWAS_signif	EUR	1989	-0.00279009	0.0219362	0.898802
CNTN1_Q12860_seq.2974.61	CAD_GWAS_signif	EUR	1989	-0.0300403	0.0222431	0.176996
CTGF_P29279_seq.2975.19	CAD_GWAS_signif	EUR	1989	-0.0182292	0.0232535	0.433172
DSG1_Q02413_seq.2976.58	CAD_GWAS_signif	EUR	1989	-0.0306096	0.022346	0.170905
EDAR_Q9UNE0_seq.2977.7	CAD_GWAS_signif	EUR	1989	-0.0640924	0.022994	0.00536492
CXCL5_P42830_seq.2979.8	CAD_GWAS_signif	EUR	1989	-0.000605061	0.0220815	0.978142
LGALS4_P56470_seq.2982.82	CAD_GWAS_signif	EUR	1989	-0.0450317	0.022265	0.0432565
CXCL1_P09341_seq.2985.35	CAD_GWAS_signif	EUR	1989	0.00708786	0.0208139	0.73349
HIST1H1C_P16403_seq.2987.37	CAD_GWAS_signif	EUR	1989	-0.0401666	0.0219251	0.0671036
IL1R1_P14778_seq.2991.9	CAD_GWAS_signif	EUR	1989	0.0177655	0.0229778	0.439522
IL17RA_Q96F46_seq.2992.59	CAD_GWAS_signif	EUR	1989	0.0344375	0.0227535	0.130312
IL18RAP_O95256_seq.2993.1	CAD_GWAS_signif	EUR	1989	-0.039191	0.0222239	0.0779774
IL1RL2_Q9HB29_seq.2994.71	CAD_GWAS_signif	EUR	1989	-0.0218275	0.0221955	0.32552
JAM2_P57087_seq.2997.8	CAD_GWAS_signif	EUR	1989	-0.0551614	0.0221764	0.0129505
JAM3_Q9BX67_seq.2998.53	CAD_GWAS_signif	EUR	1989	-0.0283327	0.0234783	0.227668
LSAMP_Q13449_seq.2999.6	CAD_GWAS_signif	EUR	1989	-0.00962063	0.0216726	0.657159
MBL2_P11226_seq.3000.66	CAD_GWAS_signif	EUR	1989	-0.0452064	0.0223778	0.0435033
NCR3_O14931_seq.3003.29	CAD_GWAS_signif	EUR	1989	-0.0179921	0.0219893	0.413332
PDCD1LG2_Q9BQ51_seq.3004.67	CAD_GWAS_signif	EUR	1989	-0.0104899	0.0222032	0.636658
PTPN1_P18031_seq.3005.5	CAD_GWAS_signif	EUR	1989	-0.0311979	0.0219808	0.155963
SIGLEC9_Q9Y336_seq.3007.7	CAD_GWAS_signif	EUR	1989	0.0259767	0.022148	0.24099
TGFBR3_Q03167_seq.3009.3	CAD_GWAS_signif	EUR	1989	-0.033127	0.0217865	0.128539
TSLP_Q969D9_seq.3010.53	CAD_GWAS_signif	EUR	1989	-0.0436822	0.022657	0.0540013
CTLA4_P16410_seq.3022.4	CAD_GWAS_signif	EUR	1989	0.0212991	0.0219668	0.332363
SERPINF2_P08697_seq.3024.18	CAD_GWAS_signif	EUR	1989	-0.00431122	0.0220157	0.844768
FGF2_P09038_seq.3025.50	CAD_GWAS_signif	EUR	1989	0.00811843	0.0226482	0.720039
CAST_P20810_seq.3026.5	CAD_GWAS_signif	EUR	1989	0.0108992	0.0226027	0.629714
CCL23_P55773_seq.3028.36	CAD_GWAS_signif	EUR	1989	0.0267921	0.0224306	0.232448
CD209_Q9NNX6_seq.3029.52	CAD_GWAS_signif	EUR	1989	0.0233142	0.0220034	0.28947
CLEC4M_Q9H2X3_seq.3030.3	CAD_GWAS_signif	EUR	1989	0.0110866	0.0221159	0.616218
CGA_FSHB_P01215_P01225_seq.3032.11	CAD_GWAS_signif	EUR	1989	-0.00486256	0.0213716	0.82004
LGALS2_P05162_seq.3033.57	CAD_GWAS_signif	EUR	1989	-0.0261646	0.0222347	0.239438
GFAP_P14136_seq.3034.1	CAD_GWAS_signif	EUR	1989	0.0485519	0.0200363	0.0154741
IL19_Q9UHD0_seq.3035.80	CAD_GWAS_signif	EUR	1989	-0.0280889	0.0224592	0.211206
IL1B_P01584_seq.3037.62	CAD_GWAS_signif	EUR	1989	0.00872588	0.0230297	0.704806
CXCL11_O14625_seq.3038.9	CAD_GWAS_signif	EUR	1989	0.00693648	0.0225947	0.758879
CCL3_P10147_seq.3040.59	CAD_GWAS_signif	EUR	1989	0.0303057	0.0224982	0.178127
MRC2_Q9UBG0_seq.3041.55	CAD_GWAS_signif	EUR	1989	-0.0161949	0.0218049	0.457741
MB_P02144_seq.3042.7	CAD_GWAS_signif	EUR	1989	0.0130792	0.0224738	0.560651
SPARC_P09486_seq.3043.49	CAD_GWAS_signif	EUR	1989	0.0144542	0.0222538	0.516081
CCL18_P55774_seq.3044.3	CAD_GWAS_signif	EUR	1989	0.0261166	0.0221449	0.238401
PTN_P21246_seq.3045.72	CAD_GWAS_signif	EUR	1989	0.053769	0.0219965	0.0145952
RETN_Q9HD89_seq.3046.31	CAD_GWAS_signif	EUR	1989	0.0391473	0.0218446	0.0732725
PRSS1_P07477_seq.3049.61	CAD_GWAS_signif	EUR	1989	-0.0150033	0.0230459	0.51511
VWF_P04275_seq.3050.7	CAD_GWAS_signif	EUR	1989	-0.000983012	0.0225462	0.965228
FASLG_P48023_seq.3052.8	CAD_GWAS_signif	EUR	1989	-0.0185555	0.0222337	0.404062
HP_P00738_seq.3054.3	CAD_GWAS_signif	EUR	1989	0.0799063	0.0219019	0.000270753
IL4R_P24394_seq.3055.54	CAD_GWAS_signif	EUR	1989	0.0272657	0.022152	0.218527
WISP1_O95388_seq.3057.55	CAD_GWAS_signif	EUR	1989	-0.0281036	0.0225634	0.213081
TNFSF13B_Q9Y275_seq.3059.50	CAD_GWAS_signif	EUR	1989	-0.0147771	0.0221524	0.50481
C9_P02748_seq.3060.43	CAD_GWAS_signif	EUR	1989	0.0607874	0.022417	0.00675273
FGF5_P12034_seq.3065.65	CAD_GWAS_signif	EUR	1989	-0.00254345	0.0221524	0.908603
LGALS3_P17931_seq.3066.12	CAD_GWAS_signif	EUR	1989	0.0280256	0.0223989	0.211008
GDF9_O60383_seq.3067.67	CAD_GWAS_signif	EUR	1989	0.0118224	0.022797	0.604101
IGHM_IGJ_IGK@_IGL@_P01871_seq.3069.52	CAD_GWAS_signif	EUR	1989	0.0121787	0.0230138	0.596734
IL2_P60568_seq.3070.1	CAD_GWAS_signif	EUR	1989	0.00829664	0.022387	0.710974
IL13_P35225_seq.3072.4	CAD_GWAS_signif	EUR	1989	-0.0136193	0.0221963	0.539561
IL18BP_O95998_seq.3073.51	CAD_GWAS_signif	EUR	1989	-0.0186302	0.0221922	0.401293
LBP_P18428_seq.3074.6	CAD_GWAS_signif	EUR	1989	0.0560492	0.0224512	0.012624
F10_P00742_seq.3077.66	CAD_GWAS_signif	EUR	1989	-0.0251296	0.0229864	0.274424
PGF_P49763_seq.3078.1	CAD_GWAS_signif	EUR	1989	-0.0236458	0.0220595	0.283892
RARRES2_Q99969_seq.3079.62	CAD_GWAS_signif	EUR	1989	0.0350407	0.0221308	0.113502
ULBP1_Q9BZM6_seq.3081.70	CAD_GWAS_signif	EUR	1989	-0.00126444	0.0218573	0.953874
ULBP2_Q9BZM5_seq.3082.9	CAD_GWAS_signif	EUR	1989	0.0187646	0.021661	0.38644
EDA2R_Q9HAV5_seq.3083.71	CAD_GWAS_signif	EUR	1989	-0.0205166	0.0227543	0.367348
AURKA_O14965_seq.3091.70	CAD_GWAS_signif	EUR	1989	-0.0203856	0.0217105	0.34786
MAPK1_P28482_seq.3115.64	CAD_GWAS_signif	EUR	1989	-0.00880353	0.0234212	0.707048
DIABLO_Q9NR28_seq.3122.6	CAD_GWAS_signif	EUR	1989	0.0129376	0.0219471	0.555599
VEGFC_P49767_seq.3132.1	CAD_GWAS_signif	EUR	1989	-0.0312722	0.0231403	0.176716
CD4_P01730_seq.3143.3	CAD_GWAS_signif	EUR	1989	-0.0286034	0.0222302	0.198353
CXCL2_P19875_seq.3148.49	CAD_GWAS_signif	EUR	1989	0.0247591	0.021804	0.256292
IL2RA_P01589_seq.3151.6	CAD_GWAS_signif	EUR	1989	-0.00732249	0.0212828	0.730841
TNFRSF1B_P20333_seq.3152.57	CAD_GWAS_signif	EUR	1989	-0.0388117	0.021882	0.07627
CD33_P20138_seq.3166.92	CAD_GWAS_signif	EUR	1989	-0.0133147	0.0232807	0.567442
ADAMTS5_Q9UNA0_seq.3168.8	CAD_GWAS_signif	EUR	1989	0.0143419	0.0221253	0.516923
IDUA_P35475_seq.3169.70	CAD_GWAS_signif	EUR	1989	-0.0285184	0.0225691	0.20652
METAP2_P50579_seq.3170.6	CAD_GWAS_signif	EUR	1989	-0.0278234	0.0226685	0.219818
APP_P05067_seq.3171.57	CAD_GWAS_signif	EUR	1989	0.0134459	0.0225703	0.551421
ARSB_P15848_seq.3172.28	CAD_GWAS_signif	EUR	1989	-0.024611	0.023049	0.285755
NAAA_Q02083_seq.3173.49	CAD_GWAS_signif	EUR	1989	0.00422261	0.0218211	0.84658
ADAMTS1_Q9UHI8_seq.3174.2	CAD_GWAS_signif	EUR	1989	-0.00735324	0.0226082	0.745029
ADAMTS13_Q76LX8_seq.3175.51	CAD_GWAS_signif	EUR	1989	-0.00491472	0.0221908	0.824745
CTSC_P53634_seq.3178.5	CAD_GWAS_signif	EUR	1989	-0.0248551	0.0216672	0.251467
CTSA_P10619_seq.3179.51	CAD_GWAS_signif	EUR	1989	-0.00461671	0.0228415	0.839844
CTSS_P25774_seq.3181.50	CAD_GWAS_signif	EUR	1989	0.0269502	0.0230554	0.242572
ENTPD1_P49961_seq.3182.38	CAD_GWAS_signif	EUR	1989	-0.0448778	0.0222436	0.0437723
F7_P08709_seq.3184.25	CAD_GWAS_signif	EUR	1989	0.0108577	0.0230824	0.638128
C2_P06681_seq.3186.2	CAD_GWAS_signif	EUR	1989	0.0134829	0.0226748	0.552165
CRISP3_P54108_seq.3187.52	CAD_GWAS_signif	EUR	1989	0.0153456	0.0222309	0.490099
TMPRSS15_P98073_seq.3189.61	CAD_GWAS_signif	EUR	1989	-0.00712816	0.0221499	0.747628
WFIKKN1_Q96NZ8_seq.3191.50	CAD_GWAS_signif	EUR	1989	-0.0126022	0.0227343	0.579421
CNDP2_Q96KP4_seq.3192.3	CAD_GWAS_signif	EUR	1989	-0.0446222	0.0218122	0.0409139
GP6_Q9HCN6_seq.3194.36	CAD_GWAS_signif	EUR	1989	-0.0191188	0.0230472	0.406893
GNLY_P22749_seq.3195.50	CAD_GWAS_signif	EUR	1989	0.0152546	0.0225817	0.49942
HAPLN1_P10915_seq.3196.6	CAD_GWAS_signif	EUR	1989	-0.00838002	0.0221962	0.70581
IDE_P14735_seq.3197.70	CAD_GWAS_signif	EUR	1989	-0.0147543	0.0226004	0.513939
IDS_P22304_seq.3198.4	CAD_GWAS_signif	EUR	1989	0.0229877	0.0225132	0.307345
KLK12_Q9UKR0_seq.3199.54	CAD_GWAS_signif	EUR	1989	0.000388344	0.022339	0.986132
KLK5_Q9Y337_seq.3201.49	CAD_GWAS_signif	EUR	1989	0.0399636	0.0225306	0.076259
KREMEN2_Q8NCW0_seq.3202.28	CAD_GWAS_signif	EUR	1989	-0.0499198	0.0220797	0.0238747
LTA4H_P09960_seq.3204.2	CAD_GWAS_signif	EUR	1989	0.0103177	0.0232769	0.657625
LYVE1_Q9Y5Y7_seq.3206.4	CAD_GWAS_signif	EUR	1989	-0.0144648	0.0227922	0.525738
MEPE_Q9NQ76_seq.3209.69	CAD_GWAS_signif	EUR	1989	-0.00931322	0.0226806	0.681392
METAP1_P53582_seq.3210.1	CAD_GWAS_signif	EUR	1989	-0.026197	0.0231193	0.257301
ASAH2_Q9NR71_seq.3212.30	CAD_GWAS_signif	EUR	1989	-0.0371446	0.0220175	0.0917519
NID1_P14543_seq.3213.65	CAD_GWAS_signif	EUR	1989	0.00964868	0.0226263	0.669837
PIGR_P01833_seq.3216.2	CAD_GWAS_signif	EUR	1989	-0.0218434	0.0221537	0.324259
RET_P07949_seq.3220.40	CAD_GWAS_signif	EUR	1989	-0.035889	0.0223792	0.108945
SFRP1_Q8N474_seq.3221.54	CAD_GWAS_signif	EUR	1989	0.011179	0.0225282	0.619792
SEMA3A_Q14563_seq.3222.11	CAD_GWAS_signif	EUR	1989	-0.0338914	0.0228571	0.1383
ACP5_P13686_seq.3232.28	CAD_GWAS_signif	EUR	1989	-0.0230314	0.0224424	0.304902
CCDC80_Q76M96_seq.3234.23	CAD_GWAS_signif	EUR	1989	0.0212102	0.021982	0.334719
WFIKKN2_Q8TEU8_seq.3235.50	CAD_GWAS_signif	EUR	1989	0.00822107	0.0222854	0.712242
ACAN_P16112_seq.3280.49	CAD_GWAS_signif	EUR	1989	0.014705	0.0220895	0.50568
TGFBI_Q15582_seq.3283.21	CAD_GWAS_signif	EUR	1989	0.0100288	0.0220386	0.649119
BGN_P21810_seq.3284.75	CAD_GWAS_signif	EUR	1989	0.0109543	0.0231027	0.635442
C1R_P00736_seq.3285.23	CAD_GWAS_signif	EUR	1989	0.00634167	0.0223612	0.776745
CD109_Q6YHK3_seq.3290.50	CAD_GWAS_signif	EUR	1989	-0.0298846	0.0223518	0.181374
FCER2_P06734_seq.3291.30	CAD_GWAS_signif	EUR	1989	-0.0296763	0.0223436	0.184273
CD48_P09326_seq.3292.75	CAD_GWAS_signif	EUR	1989	-0.0255745	0.0227204	0.260464
CD5L_O43866_seq.3293.2	CAD_GWAS_signif	EUR	1989	0.00613768	0.0225843	0.785829
CFC1_P0CG37_seq.3294.55	CAD_GWAS_signif	EUR	1989	-0.025891	0.0231405	0.263336
CNTN2_Q02246_seq.3296.92	CAD_GWAS_signif	EUR	1989	0.0128639	0.0223544	0.56505
CNTN4_Q8IWV2_seq.3298.52	CAD_GWAS_signif	EUR	1989	-0.0222866	0.022078	0.312885
CNTN5_O94779_seq.3299.29	CAD_GWAS_signif	EUR	1989	-0.0266464	0.0227029	0.240657
CST7_O76096_seq.3302.58	CAD_GWAS_signif	EUR	1989	0.011272	0.0231741	0.626734
DLL4_Q9NR61_seq.3305.6	CAD_GWAS_signif	EUR	1989	-0.0106496	0.0221304	0.630415
FCGR2A_P12318_seq.3309.2	CAD_GWAS_signif	EUR	1989	0.0445343	0.0208939	0.0331753
FCGR2B_P31994_seq.3310.62	CAD_GWAS_signif	EUR	1989	0.0402789	0.0233596	0.0848108
FCGR3B_O75015_seq.3311.27	CAD_GWAS_signif	EUR	1989	-0.029773	0.0226743	0.18931
FCGR1A_P12314_seq.3312.64	CAD_GWAS_signif	EUR	1989	-0.0212257	0.0227173	0.350243
FCN2_Q15485_seq.3313.21	CAD_GWAS_signif	EUR	1989	0.00547444	0.0228691	0.810835
GFRA1_P56159_seq.3314.74	CAD_GWAS_signif	EUR	1989	0.0188481	0.0222094	0.396177
GPC2_Q8N158_seq.3315.15	CAD_GWAS_signif	EUR	1989	0.0258016	0.0229027	0.260061
SERPIND1_P05546_seq.3316.58	CAD_GWAS_signif	EUR	1989	0.0467165	0.0220792	0.0344814
HTRA2_O43464_seq.3317.33	CAD_GWAS_signif	EUR	1989	-0.0342244	0.0231753	0.139898
IGFBP7_Q16270_seq.3320.49	CAD_GWAS_signif	EUR	1989	0.00712165	0.0225632	0.752316
IL24_Q13007_seq.3321.2	CAD_GWAS_signif	EUR	1989	-0.0277658	0.0229164	0.225806
LRIG3_Q6UXM1_seq.3322.52	CAD_GWAS_signif	EUR	1989	0.000885006	0.0226792	0.968876
LRP8_Q14114_seq.3323.37	CAD_GWAS_signif	EUR	1989	-0.0442109	0.0225167	0.0497313
LY9_Q9HBG7_seq.3324.51	CAD_GWAS_signif	EUR	1989	-0.0199966	0.0229524	0.38374
MATN2_O00339_seq.3325.2	CAD_GWAS_signif	EUR	1989	0.00156767	0.0221515	0.943588
CADM1_Q9BY67_seq.3326.58	CAD_GWAS_signif	EUR	1989	-0.0310997	0.0223924	0.165035
NTN4_Q9HB63_seq.3327.27	CAD_GWAS_signif	EUR	1989	-0.0166681	0.0228961	0.466706
PGLYRP1_O75594_seq.3329.14	CAD_GWAS_signif	EUR	1989	0.0218043	0.0227556	0.338081
RGMB_Q6NW40_seq.3331.8	CAD_GWAS_signif	EUR	1989	-0.0214818	0.0219781	0.328482
HFE2_Q6ZVN8_seq.3332.57	CAD_GWAS_signif	EUR	1989	-0.0151146	0.0221701	0.495472
TFPI_P10646_seq.3336.50	CAD_GWAS_signif	EUR	1989	0.0168291	0.0225548	0.455669
THBS2_P35442_seq.3339.33	CAD_GWAS_signif	EUR	1989	0.020298	0.0221809	0.360244
THBS4_P35443_seq.3340.53	CAD_GWAS_signif	EUR	1989	0.0287861	0.0222934	0.196772
ABL1_P00519_seq.3341.33	CAD_GWAS_signif	EUR	1989	0.0164225	0.0225622	0.466775
ABL2_P42684_seq.3342.76	CAD_GWAS_signif	EUR	1989	0.00795558	0.0228355	0.727587
ACY1_Q03154_seq.3343.1	CAD_GWAS_signif	EUR	1989	-0.0322104	0.0217708	0.139161
SERPINC1_P01008_seq.3344.60	CAD_GWAS_signif	EUR	1989	0.00937564	0.0226383	0.67881
AURKB_Q96GD4_seq.3346.72	CAD_GWAS_signif	EUR	1989	-0.0415414	0.0223287	0.0629704
ADRBK1_P25098_seq.3347.9	CAD_GWAS_signif	EUR	1989	-0.0283797	0.0226553	0.210472
BMP1_P13497_seq.3348.49	CAD_GWAS_signif	EUR	1989	0.032111	0.0219999	0.14456
CAMK2A_Q9UQM7_seq.3350.53	CAD_GWAS_signif	EUR	1989	-0.0398879	0.0226055	0.0777982
CAMK2B_Q13554_seq.3351.1	CAD_GWAS_signif	EUR	1989	-0.052752	0.0226896	0.0201762
CA6_P23280_seq.3352.80	CAD_GWAS_signif	EUR	1989	-0.0230586	0.0224227	0.303909
CA7_P43166_seq.3356.50	CAD_GWAS_signif	EUR	1989	0.0213028	0.0227321	0.348811
CDK2_CCNA2_P24941_P20248_seq.3357.67	CAD_GWAS_signif	EUR	1989	-0.0150134	0.0222134	0.4992
CDK5_CDK5R1_Q00535_Q15078_seq.3358.51	CAD_GWAS_signif	EUR	1989	-0.0114201	0.0224165	0.610495
CDK8_CCNC_P49336_P24863_seq.3359.11	CAD_GWAS_signif	EUR	1989	-0.0226427	0.0224162	0.312568
CD207_Q9UJ71_seq.3361.26	CAD_GWAS_signif	EUR	1989	0.0322145	0.0221566	0.14612
CHRDL1_Q9BU40_seq.3362.61	CAD_GWAS_signif	EUR	1989	-0.00434073	0.0217201	0.84162
CSK_P41240_seq.3363.31	CAD_GWAS_signif	EUR	1989	-0.0104562	0.0216544	0.629243
CTSV_O60911_seq.3364.76	CAD_GWAS_signif	EUR	1989	0.0118187	0.0221936	0.594421
DKK4_Q9UBT3_seq.3365.7	CAD_GWAS_signif	EUR	1989	0.0168135	0.0222954	0.450865
ECM1_Q16610_seq.3366.51	CAD_GWAS_signif	EUR	1989	-0.00929441	0.0230225	0.68647
FETUB_Q9UGM5_seq.3367.8	CAD_GWAS_signif	EUR	1989	-0.0141704	0.0210568	0.50105
GZMH_P20718_seq.3373.5	CAD_GWAS_signif	EUR	1989	0.00899173	0.0220167	0.68302
HCK_P08631_seq.3374.49	CAD_GWAS_signif	EUR	1989	0.0509538	0.0220881	0.0211665
IL17RD_Q8NFM7_seq.3376.49	CAD_GWAS_signif	EUR	1989	0.0200026	0.0222431	0.368618
KLK7_P49862_seq.3378.49	CAD_GWAS_signif	EUR	1989	0.0371892	0.0224752	0.0981485
PRKCI_P41743_seq.3379.29	CAD_GWAS_signif	EUR	1989	-0.0284867	0.0231003	0.217657
LYN_P07948_seq.3381.24	CAD_GWAS_signif	EUR	1989	-0.0272938	0.0221847	0.218733
PAK3_O75914_seq.3387.1	CAD_GWAS_signif	EUR	1989	-0.00691644	0.0225237	0.75882
PAK7_Q9P286_seq.3388.58	CAD_GWAS_signif	EUR	1989	-0.0498916	0.022155	0.0244361
SERPINA5_P05154_seq.3389.7	CAD_GWAS_signif	EUR	1989	-0.0270187	0.0200261	0.177437
PIK3CA_PIK3R1_P42336_P27986_seq.3390.72	CAD_GWAS_signif	EUR	1989	-0.033949	0.0232044	0.143616
PIK3CG_P48736_seq.3391.10	CAD_GWAS_signif	EUR	1989	-0.04012	0.0224172	0.0736564
AKT3_Q9Y243_seq.3392.68	CAD_GWAS_signif	EUR	1989	-0.0183986	0.022949	0.422815
PLK1_P53350_seq.3394.81	CAD_GWAS_signif	EUR	1989	0.0270611	0.0225871	0.23103
REN_P00797_seq.3396.54	CAD_GWAS_signif	EUR	1989	0.0191214	0.0219916	0.384687
PTPN11_Q06124_seq.3397.7	CAD_GWAS_signif	EUR	1989	-0.0208304	0.0227062	0.359052
STAB2_Q8WWQ8_seq.3399.31	CAD_GWAS_signif	EUR	1989	-0.0394748	0.0219597	0.0723927
TBK1_Q9UHD2_seq.3400.49	CAD_GWAS_signif	EUR	1989	-0.0294057	0.0221546	0.184565
PTPN2_P17706_seq.3401.8	CAD_GWAS_signif	EUR	1989	0.0108896	0.0223911	0.626783
TPSB2_P20231_seq.3403.1	CAD_GWAS_signif	EUR	1989	-0.0167246	0.021767	0.442375
TPSG1_Q9NRR2_seq.3404.51	CAD_GWAS_signif	EUR	1989	-0.00978992	0.0222901	0.660562
UFC1_Q9Y3C8_seq.3405.6	CAD_GWAS_signif	EUR	1989	-0.00433809	0.0234939	0.853524
BCL2_P10415_seq.3412.7	CAD_GWAS_signif	EUR	1989	-0.0385262	0.0225176	0.0872496
BCL2A1_Q16548_seq.3413.50	CAD_GWAS_signif	EUR	1989	0.00123511	0.0216231	0.954455
BMX_P51813_seq.3414.40	CAD_GWAS_signif	EUR	1989	-0.0146434	0.0221209	0.508069
IBSP_P21815_seq.3415.61	CAD_GWAS_signif	EUR	1989	0.0010575	0.0223466	0.962261
CAMK1D_Q8IU85_seq.3418.12	CAD_GWAS_signif	EUR	1989	-0.0367559	0.0219194	0.0937261
CAMK2D_Q13557_seq.3419.49	CAD_GWAS_signif	EUR	1989	-0.070774	0.0224263	0.0016245
CA13_Q8N1Q1_seq.3420.21	CAD_GWAS_signif	EUR	1989	-0.0304177	0.0227246	0.180875
TNFSF8_P32971_seq.3421.54	CAD_GWAS_signif	EUR	1989	-0.054179	0.0224764	0.0160223
CDC2_CCNB1_P06493_P14635_seq.3422.4	CAD_GWAS_signif	EUR	1989	-0.0476853	0.0224654	0.0339107
CMA1_P23946_seq.3423.59	CAD_GWAS_signif	EUR	1989	-0.0619431	0.0221503	0.00521617
CSNK2A1_P68400_seq.3427.63	CAD_GWAS_signif	EUR	1989	-0.0301651	0.0230227	0.190268
EPHA1_P21709_seq.3431.54	CAD_GWAS_signif	EUR	1989	-0.0383253	0.0225592	0.0895004
EPHA3_P29320_seq.3432.21	CAD_GWAS_signif	EUR	1989	0.0299503	0.0215991	0.165706
FN1_P02751_seq.3434.34	CAD_GWAS_signif	EUR	1989	-0.0156618	0.0220667	0.477945
FN1_P02751_seq.3435.53	CAD_GWAS_signif	EUR	1989	-0.0246595	0.0222382	0.267617
FLT3_P36888_seq.3437.80	CAD_GWAS_signif	EUR	1989	-0.05846	0.0221147	0.00827057
FSTL3_O95633_seq.3438.10	CAD_GWAS_signif	EUR	1989	0.00227352	0.021926	0.917425
GZMA_P12544_seq.3440.7	CAD_GWAS_signif	EUR	1989	-0.0113131	0.0220981	0.608746
GSK3A_P49840_seq.3441.64	CAD_GWAS_signif	EUR	1989	-0.0318644	0.0228022	0.162442
IL15RA_Q13261_seq.3445.53	CAD_GWAS_signif	EUR	1989	-0.0521548	0.0220007	0.0178551
CXCL8_P10145_seq.3447.64	CAD_GWAS_signif	EUR	1989	-0.00522025	0.0216203	0.80923
INSR_P06213_seq.3448.13	CAD_GWAS_signif	EUR	1989	-0.0151589	0.0229214	0.50847
SERPINA4_P29622_seq.3449.58	CAD_GWAS_signif	EUR	1989	-0.0157622	0.0228801	0.490965
KLK6_Q92876_seq.3450.4	CAD_GWAS_signif	EUR	1989	-0.0162975	0.0223253	0.465477
LCK_P06239_seq.3452.17	CAD_GWAS_signif	EUR	1989	-0.0161751	0.0217853	0.457888
LYN_P07948_seq.3453.87	CAD_GWAS_signif	EUR	1989	-0.031963	0.0227923	0.160966
POSTN_Q15063_seq.3457.57	CAD_GWAS_signif	EUR	1989	0.0395807	0.0226302	0.0804433
PDGFRB_P09619_seq.3459.49	CAD_GWAS_signif	EUR	1989	-0.024232	0.0226455	0.284723
BCAN_Q96GW7_seq.3461.58	CAD_GWAS_signif	EUR	1989	0.000151111	0.0223203	0.994599
PRKACA_P17612_seq.3466.8	CAD_GWAS_signif	EUR	1989	-0.0311046	0.0223259	0.163715
RPS6KA3_P51812_seq.3469.74	CAD_GWAS_signif	EUR	1989	-0.0294825	0.0228434	0.196981
SELE_P16581_seq.3470.1	CAD_GWAS_signif	EUR	1989	-0.0535847	0.0226075	0.0178733
STK16_O75716_seq.3471.49	CAD_GWAS_signif	EUR	1989	-0.026561	0.0222929	0.233619
BIRC5_O15392_seq.3472.40	CAD_GWAS_signif	EUR	1989	-0.0488298	0.0218814	0.0257555
MPL_P40238_seq.3473.78	CAD_GWAS_signif	EUR	1989	-0.0234237	0.023266	0.314164
THBS1_P07996_seq.3474.19	CAD_GWAS_signif	EUR	1989	0.0114626	0.0221498	0.604861
NTRK1_P04629_seq.3477.63	CAD_GWAS_signif	EUR	1989	-0.0172507	0.0231228	0.455727
DUSP3_P51452_seq.3480.7	CAD_GWAS_signif	EUR	1989	-0.0275063	0.023211	0.236139
XPNPEP1_Q9NQW7_seq.3481.87	CAD_GWAS_signif	EUR	1989	-0.0293446	0.0227284	0.196821
AGT_P01019_seq.3484.60	CAD_GWAS_signif	EUR	1989	-0.0220969	0.0221081	0.317677
B2M_P61769_seq.3485.28	CAD_GWAS_signif	EUR	1989	-0.0156437	0.0216213	0.469438
FGF1_P05230_seq.3486.58	CAD_GWAS_signif	EUR	1989	0.0379753	0.0224178	0.0904266
CXCL13_O43927_seq.3487.32	CAD_GWAS_signif	EUR	1989	0.0139707	0.0219156	0.523886
CAT_P04040_seq.3488.64	CAD_GWAS_signif	EUR	1989	-0.00754875	0.0225737	0.738109
CNTF_P26441_seq.3489.9	CAD_GWAS_signif	EUR	1989	0.0445837	0.0221157	0.0439427
FGF17_O60258_seq.3494.71	CAD_GWAS_signif	EUR	1989	0.0404762	0.022311	0.0698015
CXCL6_P80162_seq.3495.15	CAD_GWAS_signif	EUR	1989	-0.00438007	0.0225787	0.846203
IFNA2_P01563_seq.3497.13	CAD_GWAS_signif	EUR	1989	-0.0177547	0.0222586	0.425167
IL17B_Q9UHF5_seq.3499.77	CAD_GWAS_signif	EUR	1989	0.0272396	0.0216635	0.208759
ITGA1_ITGB1_P56199_P05556_seq.3503.4	CAD_GWAS_signif	EUR	1989	-0.0481593	0.0224684	0.0322007
HAMP_P81172_seq.3504.58	CAD_GWAS_signif	EUR	1989	0.0308062	0.0219794	0.161193
LTA_LTB_P01374_Q06643_seq.3505.6	CAD_GWAS_signif	EUR	1989	-0.00575359	0.022627	0.799306
LTA_LTB_P01374_Q06643_seq.3506.49	CAD_GWAS_signif	EUR	1989	-0.0317973	0.022476	0.157309
mdh_P10584_seq.3507.1	CAD_GWAS_signif	EUR	1989	-0.00158274	0.0226438	0.944283
CCL22_O00626_seq.3508.78	CAD_GWAS_signif	EUR	1989	0.0126455	0.0229284	0.581338
KAD_GEOSE_P27142_seq.3512.72	CAD_GWAS_signif	EUR	1989	-0.00213289	0.0228768	0.925727
CXCL12_P48061_seq.3516.60	CAD_GWAS_signif	EUR	1989	0.038613	0.0230805	0.094491
CPB2_Q96IY4_seq.3518.54	CAD_GWAS_signif	EUR	1989	0.00204282	0.0223072	0.927044
CCL17_Q92583_seq.3519.3	CAD_GWAS_signif	EUR	1989	0.00284733	0.0226732	0.900076
TGFB3_P10600_seq.3520.58	CAD_GWAS_signif	EUR	1989	-0.0108808	0.0223578	0.626547
CGA_TSHB_P01215_P01222_seq.3521.16	CAD_GWAS_signif	EUR	1989	0.0190918	0.0221759	0.389384
VIP_P01282_seq.3522.57	CAD_GWAS_signif	EUR	1989	-0.0163278	0.023924	0.495012
No_Protein_seq.3525.1	CAD_GWAS_signif	EUR	1989	-0.0362985	0.0223088	0.103877
No_Protein_seq.3525.2	CAD_GWAS_signif	EUR	1989	-0.012837	0.0227938	0.573378
No_Protein_seq.3525.3	CAD_GWAS_signif	EUR	1989	-0.0297813	0.0227706	0.191066
No_Protein_seq.3525.4	CAD_GWAS_signif	EUR	1989	-0.0267506	0.0228754	0.242383
CD40LG_P29965_seq.3534.14	CAD_GWAS_signif	EUR	1989	-0.000444864	0.0226556	0.984336
DKK1_O94907_seq.3535.84	CAD_GWAS_signif	EUR	1989	0.00626897	0.0224523	0.780111
DDC_P20711_seq.3538.26	CAD_GWAS_signif	EUR	1989	0.0137943	0.022493	0.539768
ADIPOQ_Q15848_seq.3554.24	CAD_GWAS_signif	EUR	1989	-0.0326912	0.0223507	0.143722
SERPINA1_P01009_seq.3580.25	CAD_GWAS_signif	EUR	1989	0.0370979	0.0227897	0.10372
AHSG_P02765_seq.3581.53	CAD_GWAS_signif	EUR	1989	-0.0500282	0.0224715	0.0261072
ARSA_P15289_seq.3583.54	CAD_GWAS_signif	EUR	1989	-0.0303944	0.0218847	0.165038
BSG_P35613_seq.3585.54	CAD_GWAS_signif	EUR	1989	-0.0512742	0.0226062	0.0234283
BMP10_O95393_seq.3587.53	CAD_GWAS_signif	EUR	1989	-0.010093	0.0226495	0.655924
CAMK1_Q14012_seq.3592.4	CAD_GWAS_signif	EUR	1989	-0.0292956	0.0227069	0.197146
CASP3_P42574_seq.3593.72	CAD_GWAS_signif	EUR	1989	-0.0223418	0.0226321	0.323679
CHIT1_Q13231_seq.3600.2	CAD_GWAS_signif	EUR	1989	-0.0120246	0.0210712	0.568291
CLEC7A_Q9BXN2_seq.3603.60	CAD_GWAS_signif	EUR	1989	-0.0280183	0.022544	0.21408
MASP1_P48740_seq.3605.77	CAD_GWAS_signif	EUR	1989	-0.0447139	0.0224687	0.0467233
DKK3_Q9UBP4_seq.3607.71	CAD_GWAS_signif	EUR	1989	0.00759721	0.0222072	0.732308
GNS_P15586_seq.3616.3	CAD_GWAS_signif	EUR	1989	-0.0549334	0.0224536	0.0145108
HGFAC_Q04756_seq.3617.80	CAD_GWAS_signif	EUR	1989	0.0106095	0.0232485	0.648187
IL22RA1_Q8N6P7_seq.3620.67	CAD_GWAS_signif	EUR	1989	-0.0309667	0.0224397	0.167744
LGMN_Q99538_seq.3622.33	CAD_GWAS_signif	EUR	1989	-0.00178214	0.0219944	0.935429
LY86_O95711_seq.3623.84	CAD_GWAS_signif	EUR	1989	-0.017181	0.0226534	0.448286
MMEL1_Q495T6_seq.3627.71	CAD_GWAS_signif	EUR	1989	-0.0538572	0.0224442	0.0165052
MAP2K2_P36507_seq.3628.3	CAD_GWAS_signif	EUR	1989	0.00882308	0.0221621	0.690588
CDC42BPB_Q9Y5S2_seq.3629.60	CAD_GWAS_signif	EUR	1989	-0.0747147	0.0223609	0.000849384
CADM3_Q8N126_seq.3630.27	CAD_GWAS_signif	EUR	1989	-0.0339682	0.0217431	0.118389
LRPAP1_P30533_seq.3640.14	CAD_GWAS_signif	EUR	1989	-0.0389985	0.0219949	0.0763715
TLR4_LY96_O00206_Q9Y6Y9_seq.3647.49	CAD_GWAS_signif	EUR	1989	-0.00849481	0.0226658	0.70786
GFP_P42212_seq.3650.8	CAD_GWAS_signif	EUR	1989	-0.0223389	0.0229046	0.329531
KDR_P35968_seq.3651.50	CAD_GWAS_signif	EUR	1989	-0.00911555	0.0221495	0.680717
MFRP_Q9BY79_seq.3685.53	CAD_GWAS_signif	EUR	1989	-0.0268619	0.0227744	0.23835
A2M_P01023_seq.3708.62	CAD_GWAS_signif	EUR	1989	-0.023402	0.0220144	0.287897
PLG_P00747_seq.3710.49	CAD_GWAS_signif	EUR	1989	0.0115216	0.022466	0.608116
CKB_CKM_P12277_P06732_seq.3714.49	CAD_GWAS_signif	EUR	1989	0.00179819	0.0226808	0.936816
LUCI_PHOPY_P08659_seq.3717.23	CAD_GWAS_signif	EUR	1989	-0.0356683	0.022759	0.117224
CDKN1B_P46527_seq.3719.2	CAD_GWAS_signif	EUR	1989	-0.0179895	0.0216247	0.405567
nodH_P06237_seq.3721.5	CAD_GWAS_signif	EUR	1989	-0.00639758	0.0223838	0.775051
NPPB_P16860_seq.3723.1	CAD_GWAS_signif	EUR	1989	-0.0241677	0.0224025	0.280811
EXE4_HELSU_P26349_seq.3724.64	CAD_GWAS_signif	EUR	1989	-0.0196943	0.0227158	0.386055
PYY_P10082_seq.3727.35	CAD_GWAS_signif	EUR	1989	-0.0254191	0.02252	0.259146
SCT_P09683_seq.3728.52	CAD_GWAS_signif	EUR	1989	0.037093	0.0220602	0.0928342
TNFRSF4_P43489_seq.3730.81	CAD_GWAS_signif	EUR	1989	-0.0224685	0.0224113	0.3162
CSF1_P09603_seq.3738.54	CAD_GWAS_signif	EUR	1989	-0.0374148	0.0225483	0.0972112
NIGB_SAMNI_P33183_seq.3742.78	CAD_GWAS_signif	EUR	1989	0.0259075	0.021621	0.230962
PROC_P04070_seq.3758.68	CAD_GWAS_signif	EUR	1989	-0.00525846	0.0217927	0.809352
PTGS2_P35354_seq.3761.4	CAD_GWAS_signif	EUR	1989	-0.00760308	0.0222328	0.732405
TEK_Q02763_seq.3773.15	CAD_GWAS_signif	EUR	1989	-0.0057909	0.0226758	0.798458
ADAM9_Q13443_seq.3795.6	CAD_GWAS_signif	EUR	1989	-0.033957	0.022284	0.127711
ANGPTL4_Q9BY76_seq.3796.79	CAD_GWAS_signif	EUR	1989	-0.0332873	0.0225563	0.140171
CDH2_P19022_seq.3797.1	CAD_GWAS_signif	EUR	1989	-0.0243227	0.022325	0.276074
CA9_Q16790_seq.3798.71	CAD_GWAS_signif	EUR	1989	-0.00487853	0.0232344	0.833713
CA3_P07451_seq.3799.11	CAD_GWAS_signif	EUR	1989	0.000697028	0.0222661	0.97503
CKB_P12277_seq.3800.71	CAD_GWAS_signif	EUR	1989	-0.00552104	0.0221227	0.80295
CST5_P28325_seq.3803.10	CAD_GWAS_signif	EUR	1989	0.0147978	0.0224001	0.508937
ESM1_Q9NQ30_seq.3805.16	CAD_GWAS_signif	EUR	1989	0.0215211	0.0224551	0.337975
EPHA5_P54756_seq.3806.55	CAD_GWAS_signif	EUR	1989	-0.0178719	0.0221299	0.419425
FGF23_Q9GZV9_seq.3807.1	CAD_GWAS_signif	EUR	1989	0.0136764	0.0227449	0.547713
FGFR2_P21802_seq.3808.76	CAD_GWAS_signif	EUR	1989	0.0197383	0.0220409	0.370614
FGFR3_P22607_seq.3809.1	CAD_GWAS_signif	EUR	1989	-0.0207487	0.0226064	0.358821
FGR_P09769_seq.3810.50	CAD_GWAS_signif	EUR	1989	-0.0511739	0.0221944	0.02123
FYN_P06241_seq.3813.3	CAD_GWAS_signif	EUR	1989	-0.0290592	0.0232663	0.21182
IL12RB2_Q99665_seq.3815.14	CAD_GWAS_signif	EUR	1989	0.0170809	0.0223941	0.445709
PRKCQ_Q04759_seq.3817.18	CAD_GWAS_signif	EUR	1989	-0.0424815	0.0234036	0.0696502
MAPKAPK2_P49137_seq.3820.68	CAD_GWAS_signif	EUR	1989	-0.0184788	0.0231936	0.42571
MAPKAPK5_Q8IW41_seq.3821.28	CAD_GWAS_signif	EUR	1989	0.00426762	0.0227168	0.851004
MAPKAPK3_Q16644_seq.3822.54	CAD_GWAS_signif	EUR	1989	-0.0244858	0.0226249	0.279273
MATK_P42679_seq.3823.9	CAD_GWAS_signif	EUR	1989	0.00550926	0.022974	0.810507
MAPK8_P45983_seq.3825.18	CAD_GWAS_signif	EUR	1989	-0.0265152	0.0231788	0.252786
PAK6_Q9NQU5_seq.3827.22	CAD_GWAS_signif	EUR	1989	-0.0201044	0.0227628	0.377229
PTEN_P60484_seq.3831.21	CAD_GWAS_signif	EUR	1989	-0.0204017	0.023365	0.382675
PTK6_Q13882_seq.3832.51	CAD_GWAS_signif	EUR	1989	0.0311085	0.0224089	0.165228
TLR2_O60603_seq.3835.11	CAD_GWAS_signif	EUR	1989	-0.0199257	0.0211539	0.346339
UFM1_P61960_seq.3836.51	CAD_GWAS_signif	EUR	1989	-0.0249349	0.0229323	0.277026
ZAP70_P43403_seq.3837.6	CAD_GWAS_signif	EUR	1989	-0.0210182	0.0220775	0.341206
AIP_O00170_seq.3839.60	CAD_GWAS_signif	EUR	1989	-0.0383219	0.0232653	0.0996824
PPIA_P62937_seq.3844.2	CAD_GWAS_signif	EUR	1989	-0.0205785	0.022647	0.363638
DYNLRB1_Q9NP97_seq.3845.51	CAD_GWAS_signif	EUR	1989	-0.0266066	0.0229919	0.247324
ETHE1_O95571_seq.3847.56	CAD_GWAS_signif	EUR	1989	0.0438334	0.0218708	0.0451853
GAPDH_P04406_seq.3848.14	CAD_GWAS_signif	EUR	1989	-0.0271703	0.0232555	0.24281
GFP_P42212_seq.3849.56	CAD_GWAS_signif	EUR	1989	-0.00643465	0.0231706	0.781266
DNAJB1_P25685_seq.3852.19	CAD_GWAS_signif	EUR	1989	-0.00746536	0.0229767	0.745284
MDH1_P40925_seq.3853.56	CAD_GWAS_signif	EUR	1989	-0.0388904	0.0228166	0.0884491
NACA_Q13765_seq.3854.24	CAD_GWAS_signif	EUR	1989	-0.0153263	0.0227883	0.501312
PRDX1_Q06830_seq.3855.56	CAD_GWAS_signif	EUR	1989	-0.029057	0.0226131	0.198955
ACP1_P24666_seq.3858.5	CAD_GWAS_signif	EUR	1989	-0.0237167	0.0230459	0.303554
PSMA1_P25786_seq.3859.50	CAD_GWAS_signif	EUR	1989	-0.0124304	0.0217769	0.568196
PSMA6_P60900_seq.3860.7	CAD_GWAS_signif	EUR	1989	-0.02734	0.0229889	0.234476
RPS7_P62081_seq.3864.5	CAD_GWAS_signif	EUR	1989	-0.0141717	0.0229505	0.536983
SBDS_Q9Y3A5_seq.3866.7	CAD_GWAS_signif	EUR	1989	-0.035303	0.0232174	0.128535
SEZ6L2_Q6UXD5_seq.3867.49	CAD_GWAS_signif	EUR	1989	-0.019606	0.0234139	0.402488
SGTA_O43765_seq.3868.8	CAD_GWAS_signif	EUR	1989	-0.0158987	0.0223107	0.476175
TPT1_P13693_seq.3872.2	CAD_GWAS_signif	EUR	1989	-0.021961	0.0231329	0.342566
TPO_P07202_seq.3873.51	CAD_GWAS_signif	EUR	1989	-0.0540158	0.0219818	0.0140844
UBE2L3_P68036_seq.3874.8	CAD_GWAS_signif	EUR	1989	-0.0274874	0.0233841	0.239947
ARID3A_Q99856_seq.3875.62	CAD_GWAS_signif	EUR	1989	-0.0184834	0.0233167	0.428043
CDC37_Q16543_seq.3879.50	CAD_GWAS_signif	EUR	1989	-0.0064352	0.0235022	0.784257
DYNLL1_P63167_seq.3881.49	CAD_GWAS_signif	EUR	1989	0.00731666	0.0216548	0.735492
KPNB1_Q14974_seq.3887.90	CAD_GWAS_signif	EUR	1989	-0.0221931	0.0225882	0.32597
ING1_Q9UK53_seq.3888.8	CAD_GWAS_signif	EUR	1989	-0.0172019	0.023489	0.464048
LMNB1_P20700_seq.3889.64	CAD_GWAS_signif	EUR	1989	-0.00781448	0.0220774	0.723408
LDHB_P07195_seq.3890.8	CAD_GWAS_signif	EUR	1989	-0.0524838	0.0229755	0.0224576
MBD4_O95243_seq.3891.56	CAD_GWAS_signif	EUR	1989	-0.00897008	0.0228121	0.694203
MED1_Q15648_seq.3892.21	CAD_GWAS_signif	EUR	1989	-0.0154359	0.0219895	0.482782
MSLN_Q13421_seq.3893.64	CAD_GWAS_signif	EUR	1989	0.00492961	0.0230929	0.830984
NAGK_Q9UJ70_seq.3894.15	CAD_GWAS_signif	EUR	1989	-0.0465289	0.0230205	0.0433941
PGAM1_P18669_seq.3896.5	CAD_GWAS_signif	EUR	1989	-0.0275092	0.0219561	0.210384
PDXP_Q96GD0_seq.3897.61	CAD_GWAS_signif	EUR	1989	-0.0295881	0.0231202	0.200784
PSMD7_P51665_seq.3898.5	CAD_GWAS_signif	EUR	1989	-0.0127743	0.0225128	0.57049
SKP1_P63208_seq.3902.21	CAD_GWAS_signif	EUR	1989	-0.0230003	0.0229746	0.316893
SNX4_O95219_seq.3903.49	CAD_GWAS_signif	EUR	1989	-0.0051712	0.0229518	0.821764
UBE2N_P61088_seq.3905.62	CAD_GWAS_signif	EUR	1989	-0.0153047	0.022431	0.495129
DDR1_Q08345_seq.4122.12	CAD_GWAS_signif	EUR	1989	0.0256122	0.0221286	0.247239
FGF4_P08620_seq.4123.60	CAD_GWAS_signif	EUR	1989	0.0119519	0.0226981	0.59856
HSPA1A_P0DMV8_seq.4124.24	CAD_GWAS_signif	EUR	1989	0.00950545	0.0221672	0.668111
AGER_Q15109_seq.4125.52	CAD_GWAS_signif	EUR	1989	0.00475512	0.0225203	0.832794
BPI_P17213_seq.4126.22	CAD_GWAS_signif	EUR	1989	-0.011387	0.0227018	0.616011
C6_P13671_seq.4127.75	CAD_GWAS_signif	EUR	1989	0.019044	0.022233	0.391789
CCL24_O00175_seq.4128.27	CAD_GWAS_signif	EUR	1989	-0.0097885	0.0210177	0.641462
CFB_P00751_seq.4129.72	CAD_GWAS_signif	EUR	1989	0.0499994	0.0218512	0.0222325
FGF6_P10767_seq.4130.71	CAD_GWAS_signif	EUR	1989	-0.0261216	0.0230839	0.257943
FN1_P02751_seq.4131.72	CAD_GWAS_signif	EUR	1989	-0.0223255	0.022382	0.318656
FST_P19883_seq.4132.27	CAD_GWAS_signif	EUR	1989	-0.0311143	0.0221645	0.160538
GZMB_P10144_seq.4133.54	CAD_GWAS_signif	EUR	1989	-0.00740214	0.022363	0.74068
IGHE_IGK@_IGL@_P01854_seq.4135.84	CAD_GWAS_signif	EUR	1989	-0.0326018	0.0230892	0.15811
IL17D_Q8TAD2_seq.4136.40	CAD_GWAS_signif	EUR	1989	0.00517071	0.0225746	0.818854
IL25_Q9H293_seq.4137.57	CAD_GWAS_signif	EUR	1989	-0.0204488	0.0226009	0.365694
IL20_Q9NYY1_seq.4138.25	CAD_GWAS_signif	EUR	1989	-0.0126692	0.0227644	0.577909
IL7_P13232_seq.4140.3	CAD_GWAS_signif	EUR	1989	0.00647516	0.0226289	0.774797
CXCL10_P02778_seq.4141.79	CAD_GWAS_signif	EUR	1989	-0.0340454	0.0227838	0.135263
XCL1_P47992_seq.4143.74	CAD_GWAS_signif	EUR	1989	-0.0396153	0.0220726	0.0728435
CCL13_Q99616_seq.4144.13	CAD_GWAS_signif	EUR	1989	-0.00979756	0.0218529	0.653956
NTF3_P20783_seq.4145.58	CAD_GWAS_signif	EUR	1989	0.0332059	0.0222102	0.135055
NTF4_P34130_seq.4146.58	CAD_GWAS_signif	EUR	1989	0.033753	0.0227482	0.138032
PAPPA_Q13219_seq.4148.49	CAD_GWAS_signif	EUR	1989	-0.00694626	0.0219091	0.751239
PDGFB_P01127_seq.4149.8	CAD_GWAS_signif	EUR	1989	0.0105927	0.021728	0.625948
PLG_P00747_seq.4150.75	CAD_GWAS_signif	EUR	1989	-0.0378085	0.0221693	0.0882686
PLG_P00747_seq.4151.6	CAD_GWAS_signif	EUR	1989	-0.00702901	0.0227203	0.757072
KLKB1_P03952_seq.4152.58	CAD_GWAS_signif	EUR	1989	-0.00757348	0.0223205	0.734415
SERPINA3_P01011_seq.4153.11	CAD_GWAS_signif	EUR	1989	0.0507609	0.022586	0.0247215
SELP_P16109_seq.4154.57	CAD_GWAS_signif	EUR	1989	-0.0432425	0.022999	0.0602299
TNC_P24821_seq.4155.3	CAD_GWAS_signif	EUR	1989	8.95398e-05	0.0225249	0.996829
TGFB2_P61812_seq.4156.74	CAD_GWAS_signif	EUR	1989	-0.0187987	0.0224717	0.402948
F2_P00734_seq.4157.2	CAD_GWAS_signif	EUR	1989	-0.00698113	0.0213873	0.744145
PLAU_P00749_seq.4158.54	CAD_GWAS_signif	EUR	1989	0.00337238	0.0223769	0.880221
CFH_P08603_seq.4159.130	CAD_GWAS_signif	EUR	1989	0.045485	0.022642	0.0446867
MMP2_P08253_seq.4160.49	CAD_GWAS_signif	EUR	1989	-0.00804525	0.0218479	0.712735
TF_P02787_seq.4162.54	CAD_GWAS_signif	EUR	1989	0.00946936	0.0227406	0.677157
H2AFZ_P0C0S5_seq.4163.5	CAD_GWAS_signif	EUR	1989	-0.028742	0.0220876	0.193317
YWHAG_P61981_seq.4179.57	CAD_GWAS_signif	EUR	1989	0.00780225	0.0224084	0.727739
EIF4EBP2_Q13542_seq.4184.43	CAD_GWAS_signif	EUR	1989	0.0168573	0.0220632	0.444932
PGD_P52209_seq.4187.49	CAD_GWAS_signif	EUR	1989	-0.0351131	0.0225943	0.120328
AKR7A2_O43488_seq.4188.1	CAD_GWAS_signif	EUR	1989	-0.0256023	0.0226162	0.257758
AKR1A1_P14550_seq.4192.10	CAD_GWAS_signif	EUR	1989	-0.0528596	0.0231776	0.0226762
ANP32B_Q92688_seq.4194.26	CAD_GWAS_signif	EUR	1989	0.0627757	0.0219899	0.00435197
CFL1_P23528_seq.4203.50	CAD_GWAS_signif	EUR	1989	-0.0366056	0.0234523	0.118719
VTA1_Q9NP79_seq.4209.60	CAD_GWAS_signif	EUR	1989	-0.0192279	0.0224907	0.392695
EPS15L1_Q9UBC2_seq.4212.5	CAD_GWAS_signif	EUR	1989	-0.0223373	0.0231001	0.333673
HSD17B10_Q99714_seq.4217.49	CAD_GWAS_signif	EUR	1989	-0.0205748	0.0229446	0.369981
FER_P16591_seq.4220.39	CAD_GWAS_signif	EUR	1989	-0.0230752	0.0230621	0.31716
SYNCRIP_O60506_seq.4224.7	CAD_GWAS_signif	EUR	1989	-0.0350443	0.0219645	0.110763
EIF4G2_P78344_seq.4230.1	CAD_GWAS_signif	EUR	1989	-0.0185745	0.0224623	0.408382
IGF1R_P08069_seq.4232.19	CAD_GWAS_signif	EUR	1989	0.00720646	0.0224087	0.747795
IL1RL1_Q01638_seq.4234.8	CAD_GWAS_signif	EUR	1989	0.00294023	0.0221883	0.894592
LCMT1_Q9UIC8_seq.4237.70	CAD_GWAS_signif	EUR	1989	-0.0412398	0.022534	0.0673839
PKM2_P14618_seq.4240.31	CAD_GWAS_signif	EUR	1989	-0.0326449	0.0223134	0.143621
L1CAM_P32004_seq.4246.40	CAD_GWAS_signif	EUR	1989	-0.0180606	0.0224806	0.421848
NME2_P22392_seq.4249.64	CAD_GWAS_signif	EUR	1989	-0.0084573	0.0222783	0.704269
NSFL1C_Q9UNZ2_seq.4250.23	CAD_GWAS_signif	EUR	1989	-0.0269027	0.0227002	0.236108
NUDCD3_Q8IVD9_seq.4254.6	CAD_GWAS_signif	EUR	1989	-0.0498967	0.022577	0.0272146
PA2G4_Q9UQ80_seq.4258.15	CAD_GWAS_signif	EUR	1989	-0.014035	0.022067	0.524839
PON1_P27169_seq.4261.55	CAD_GWAS_signif	EUR	1989	0.00336985	0.0222031	0.879381
PES1_O00541_seq.4267.81	CAD_GWAS_signif	EUR	1989	-0.00614862	0.0223598	0.783356
PFDN5_Q99471_seq.4271.75	CAD_GWAS_signif	EUR	1989	-0.0204701	0.0224301	0.361555
GPI_P06744_seq.4272.46	CAD_GWAS_signif	EUR	1989	-0.0259478	0.0224301	0.247481
PEBP1_P30086_seq.4276.10	CAD_GWAS_signif	EUR	1989	-0.0352727	0.0231278	0.12739
P4HB_P07237_seq.4278.14	CAD_GWAS_signif	EUR	1989	0.0312169	0.0222854	0.161438
PSMA2_P25787_seq.4280.47	CAD_GWAS_signif	EUR	1989	-0.036947	0.0221981	0.096187
RAN_P62826_seq.4282.3	CAD_GWAS_signif	EUR	1989	0.000152404	0.0217819	0.994418
RBM39_Q14498_seq.4284.18	CAD_GWAS_signif	EUR	1989	-0.0155654	0.0221895	0.483088
NAPA_P54920_seq.4292.5	CAD_GWAS_signif	EUR	1989	-0.0267739	0.0229934	0.244397
SPHK1_Q9NYA1_seq.4294.16	CAD_GWAS_signif	EUR	1989	-0.01545	0.022849	0.499006
SPON1_Q9HCB6_seq.4297.62	CAD_GWAS_signif	EUR	1989	0.0135411	0.0221444	0.540943
TK1_P04183_seq.4301.58	CAD_GWAS_signif	EUR	1989	-0.0156445	0.0222612	0.482283
LCORL_Q8N3X6_seq.4304.18	CAD_GWAS_signif	EUR	1989	0.011069	0.0222875	0.619494
TKT_P29401_seq.4306.4	CAD_GWAS_signif	EUR	1989	-0.030715	0.0228078	0.178237
TPI1_P60174_seq.4309.59	CAD_GWAS_signif	EUR	1989	-0.0339775	0.0229763	0.139351
DCTPP1_Q9H773_seq.4314.12	CAD_GWAS_signif	EUR	1989	-0.0332913	0.0219971	0.130328
PTPN6_P29350_seq.4318.12	CAD_GWAS_signif	EUR	1989	-0.0255216	0.0226666	0.260321
AMN_Q9BXJ7_seq.4322.28	CAD_GWAS_signif	EUR	1989	0.0391996	0.0227751	0.0853784
CST2_P09228_seq.4324.33	CAD_GWAS_signif	EUR	1989	0.00393158	0.022121	0.858953
BOC_Q9BWV1_seq.4328.2	CAD_GWAS_signif	EUR	1989	0.00253495	0.0224045	0.909927
CLEC1B_Q9P126_seq.4332.6	CAD_GWAS_signif	EUR	1989	-0.00139188	0.022784	0.951294
CRP_P02741_seq.4337.49	CAD_GWAS_signif	EUR	1989	0.0413984	0.0221367	0.0616139
ICAM1_P05362_seq.4342.10	CAD_GWAS_signif	EUR	1989	-0.043599	0.0227217	0.0551509
DAPK2_Q9UIK4_seq.4355.13	CAD_GWAS_signif	EUR	1989	-0.072773	0.0230138	0.0015899
DYRK3_O43781_seq.4359.87	CAD_GWAS_signif	EUR	1989	0.00130139	0.0223848	0.953645
GDF15_Q99988_seq.4374.45	CAD_GWAS_signif	EUR	1989	0.0262498	0.0217913	0.228504
DHH_O43323_seq.4389.2	CAD_GWAS_signif	EUR	1989	-0.0228199	0.02337	0.328955
FGF12_P61328_seq.4392.54	CAD_GWAS_signif	EUR	1989	-0.0250916	0.0222347	0.259251
FGF16_O43320_seq.4393.3	CAD_GWAS_signif	EUR	1989	-0.0292078	0.0230314	0.204885
FGF8_P55075_seq.4394.71	CAD_GWAS_signif	EUR	1989	-0.0388574	0.0232894	0.0953838
IFNL1_Q8IU54_seq.4396.54	CAD_GWAS_signif	EUR	1989	-0.0319717	0.0235145	0.174093
IFNL2_Q8IZJ0_seq.4397.26	CAD_GWAS_signif	EUR	1989	-0.00433397	0.0223735	0.846423
MST1_P26927_seq.4407.10	CAD_GWAS_signif	EUR	1989	0.0210755	0.024204	0.383999
SLPI_P03973_seq.4413.3	CAD_GWAS_signif	EUR	1989	-0.00133972	0.0220995	0.951666
ADAM12_O43184_seq.4420.7	CAD_GWAS_signif	EUR	1989	-0.0238444	0.0227087	0.293842
BCL2L1_Q07817_seq.4423.77	CAD_GWAS_signif	EUR	1989	-0.0364554	0.0221532	0.100005
CHST6_Q9GZX3_seq.4429.51	CAD_GWAS_signif	EUR	1989	0.014607	0.022497	0.516229
COLEC11_Q9BWP8_seq.4430.44	CAD_GWAS_signif	EUR	1989	-0.0136808	0.0227067	0.54691
ENPP7_Q6UWV6_seq.4435.66	CAD_GWAS_signif	EUR	1989	-0.0103931	0.0223398	0.641818
ENTPD3_O75355_seq.4436.1	CAD_GWAS_signif	EUR	1989	-0.0500476	0.0220847	0.0235493
ENTPD5_O75356_seq.4437.56	CAD_GWAS_signif	EUR	1989	-0.0141749	0.0221676	0.522611
FCRL3_Q96P31_seq.4440.15	CAD_GWAS_signif	EUR	1989	-0.0550078	0.0219765	0.0123939
LRRTM3_Q86VH5_seq.4453.83	CAD_GWAS_signif	EUR	1989	0.0299755	0.0224535	0.182029
MFGE8_Q08431_seq.4455.89	CAD_GWAS_signif	EUR	1989	0.0103816	0.0231215	0.653478
PCSK7_Q16549_seq.4459.68	CAD_GWAS_signif	EUR	1989	-0.0244043	0.0216292	0.259329
PDPK1_O15530_seq.4460.8	CAD_GWAS_signif	EUR	1989	-0.0301893	0.0229656	0.188816
SIGLEC1_Q9BZZ2_seq.4464.10	CAD_GWAS_signif	EUR	1989	0.00834748	0.0225241	0.710974
SPARCL1_Q14515_seq.4467.49	CAD_GWAS_signif	EUR	1989	-0.0158105	0.0219665	0.471762
SPHK2_Q9NRA0_seq.4468.21	CAD_GWAS_signif	EUR	1989	-0.0414579	0.0225356	0.0659676
CHST15_Q7LFX5_seq.4469.78	CAD_GWAS_signif	EUR	1989	-0.00634239	0.0222657	0.775789
TGM3_Q08188_seq.4471.50	CAD_GWAS_signif	EUR	1989	0.0699765	0.0218679	0.00139628
TPM2_P07951_seq.4472.5	CAD_GWAS_signif	EUR	1989	-0.0120241	0.0223382	0.590448
RPS27A_P62979_seq.4474.19	CAD_GWAS_signif	EUR	1989	-0.0183861	0.0230793	0.425749
ZAP70_P43403_seq.4476.22	CAD_GWAS_signif	EUR	1989	-0.0176972	0.0221355	0.4241
SERPING1_P05155_seq.4479.14	CAD_GWAS_signif	EUR	1989	0.0122791	0.0224727	0.584852
C3_P01024_seq.4480.59	CAD_GWAS_signif	EUR	1989	0.00488777	0.0226163	0.828919
C4A_C4B_P0C0L4_P0C0L5_seq.4481.34	CAD_GWAS_signif	EUR	1989	0.0639825	0.0213425	0.00275249
C5_C6_P01031_P13671_seq.4482.66	CAD_GWAS_signif	EUR	1989	0.0370232	0.0218554	0.0904216
FGF7_P21781_seq.4487.1	CAD_GWAS_signif	EUR	1989	-0.00469869	0.023424	0.841038
IL11_P20809_seq.4493.92	CAD_GWAS_signif	EUR	1989	-0.0232344	0.0230811	0.314231
MMP12_P39900_seq.4496.60	CAD_GWAS_signif	EUR	1989	0.0601313	0.0228283	0.00850277
NCAM1_P13591_seq.4498.62	CAD_GWAS_signif	EUR	1989	-0.0174572	0.023145	0.450788
PDGFA_P04085_seq.4499.21	CAD_GWAS_signif	EUR	1989	0.0158555	0.0219148	0.469456
CLEC11A_Q9Y240_seq.4500.50	CAD_GWAS_signif	EUR	1989	-0.0267427	0.0225366	0.235515
ADAMTS15_Q8TE58_seq.4533.76	CAD_GWAS_signif	EUR	1989	-0.00744978	0.0220955	0.736031
PRSS22_Q9GZN4_seq.4534.10	CAD_GWAS_signif	EUR	1989	0.0162264	0.0223662	0.468239
BST1_Q10588_seq.4535.50	CAD_GWAS_signif	EUR	1989	0.00988034	0.0221488	0.655582
CBX5_P45973_seq.4540.11	CAD_GWAS_signif	EUR	1989	-0.0420689	0.022209	0.0583416
CDON_Q4KMG0_seq.4541.49	CAD_GWAS_signif	EUR	1989	-0.0200788	0.021696	0.354839
CLU_P10909_seq.4542.24	CAD_GWAS_signif	EUR	1989	0.0230671	0.0215998	0.285681
COL23A1_Q86Y22_seq.4543.65	CAD_GWAS_signif	EUR	1989	-0.0199821	0.0228046	0.381012
PPBP_P02775_seq.4544.4	CAD_GWAS_signif	EUR	1989	0.00561308	0.0222854	0.801166
DNAJC19_Q96DA6_seq.4545.53	CAD_GWAS_signif	EUR	1989	-0.0451281	0.022978	0.0496738
ADGRE2_Q9UHX3_seq.4546.27	CAD_GWAS_signif	EUR	1989	-0.00965942	0.0226393	0.669669
FLRT1_Q9NZU1_seq.4547.59	CAD_GWAS_signif	EUR	1989	-0.0408371	0.0231568	0.0779704
FUT3_P21217_seq.4548.4	CAD_GWAS_signif	EUR	1989	0.0123791	0.0223783	0.580206
FUT5_Q11128_seq.4549.78	CAD_GWAS_signif	EUR	1989	0.0398583	0.0221088	0.0715675
ADGRG5_Q8IZF4_seq.4551.72	CAD_GWAS_signif	EUR	1989	-0.00824082	0.0223831	0.712785
HDGFRP2_Q7Z4V5_seq.4553.65	CAD_GWAS_signif	EUR	1989	-0.0488051	0.0222717	0.0285428
IL34_Q6ZMJ4_seq.4556.10	CAD_GWAS_signif	EUR	1989	-0.00506492	0.0224206	0.821299
KIRREL3_Q8IZU9_seq.4557.61	CAD_GWAS_signif	EUR	1989	0.0014705	0.0226816	0.948314
KYNU_Q16719_seq.4559.64	CAD_GWAS_signif	EUR	1989	-0.0292352	0.0222192	0.188406
LCK_P06239_seq.4560.34	CAD_GWAS_signif	EUR	1989	-0.0314566	0.0226099	0.164299
NXPH1_P58417_seq.4562.1	CAD_GWAS_signif	EUR	1989	0.0260504	0.0220029	0.236575
PLCG1_P19174_seq.4563.61	CAD_GWAS_signif	EUR	1989	-0.0156752	0.0220483	0.477201
PLXNC1_O60486_seq.4564.2	CAD_GWAS_signif	EUR	1989	-0.0118351	0.0228336	0.604293
RSPO2_Q6UXX9_seq.4566.24	CAD_GWAS_signif	EUR	1989	-0.0310751	0.0223831	0.165195
SH2D1A_O60880_seq.4567.82	CAD_GWAS_signif	EUR	1989	-0.0463642	0.0233558	0.0472683
SLITRK5_O94991_seq.4568.17	CAD_GWAS_signif	EUR	1989	0.0058803	0.0224557	0.793455
SORCS2_Q96PQ0_seq.4569.52	CAD_GWAS_signif	EUR	1989	-0.0318054	0.0225401	0.158386
MELT_P68408_seq.4584.5	CAD_GWAS_signif	EUR	1989	0.00197378	0.0230309	0.931713
PPY_P01298_seq.4588.1	CAD_GWAS_signif	EUR	1989	-0.00924006	0.0224972	0.681322
No_Protein_seq.4666.193	CAD_GWAS_signif	EUR	1989	0.0155669	0.0222527	0.484289
No_Protein_seq.4666.194	CAD_GWAS_signif	EUR	1989	0.0388381	0.0225629	0.0853481
No_Protein_seq.4666.195	CAD_GWAS_signif	EUR	1989	-0.00792463	0.0227821	0.727993
No_Protein_seq.4666.199	CAD_GWAS_signif	EUR	1989	0.0451397	0.0224134	0.0441491
No_Protein_seq.4666.200	CAD_GWAS_signif	EUR	1989	0.0106448	0.0228099	0.640783
No_Protein_seq.4666.202	CAD_GWAS_signif	EUR	1989	-0.0139063	0.0228383	0.542661
No_Protein_seq.4666.205	CAD_GWAS_signif	EUR	1989	0.00952963	0.0227379	0.675183
No_Protein_seq.4666.206	CAD_GWAS_signif	EUR	1989	-0.0273572	0.023145	0.237351
No_Protein_seq.4666.212	CAD_GWAS_signif	EUR	1989	0.00417629	0.0221724	0.850617
No_Protein_seq.4666.213	CAD_GWAS_signif	EUR	1989	0.00953734	0.0226918	0.674313
No_Protein_seq.4666.214	CAD_GWAS_signif	EUR	1989	-0.00969252	0.022975	0.673164
No_Protein_seq.4666.218	CAD_GWAS_signif	EUR	1989	-0.0253669	0.022479	0.259257
No_Protein_seq.4666.219	CAD_GWAS_signif	EUR	1989	-0.0141279	0.0229121	0.53756
No_Protein_seq.4666.220	CAD_GWAS_signif	EUR	1989	-0.0215876	0.0223852	0.334978
No_Protein_seq.4666.222	CAD_GWAS_signif	EUR	1989	-0.0249351	0.0225201	0.268327
No_Protein_seq.4666.223	CAD_GWAS_signif	EUR	1989	-0.000734412	0.0226466	0.974133
No_Protein_seq.4666.224	CAD_GWAS_signif	EUR	1989	-0.0265811	0.0225636	0.238918
No_Protein_seq.4666.225	CAD_GWAS_signif	EUR	1989	0.0559574	0.0228967	0.0146161
No_Protein_seq.4666.230	CAD_GWAS_signif	EUR	1989	0.0428744	0.0230003	0.0624594
No_Protein_seq.4666.232	CAD_GWAS_signif	EUR	1989	0.0437525	0.022963	0.0568803
No_Protein_seq.4666.236	CAD_GWAS_signif	EUR	1989	0.0419513	0.0228748	0.0668112
IL6_P05231_seq.4673.13	CAD_GWAS_signif	EUR	1989	-0.00739697	0.0230317	0.748119
HIBADH_P31937_seq.4693.72	CAD_GWAS_signif	EUR	1989	0.0233124	0.021223	0.272142
CSF2_P04141_seq.4697.59	CAD_GWAS_signif	EUR	1989	0.025535	0.0226601	0.259934
LTA_P01374_seq.4703.87	CAD_GWAS_signif	EUR	1989	-0.0303862	0.0229971	0.186553
EPB41_P11171_seq.4706.17	CAD_GWAS_signif	EUR	1989	-0.0250533	0.022671	0.269258
YWHAH_Q04917_seq.4707.50	CAD_GWAS_signif	EUR	1989	-0.0203135	0.0227359	0.371723
HSD17B1_P14061_seq.4708.3	CAD_GWAS_signif	EUR	1989	-0.038923	0.0226205	0.0854627
APOD_P05090_seq.4712.28	CAD_GWAS_signif	EUR	1989	-0.0516789	0.0226704	0.022739
IL3_P08700_seq.4717.55	CAD_GWAS_signif	EUR	1989	-0.0270802	0.022091	0.220403
PPIB_P23284_seq.4718.5	CAD_GWAS_signif	EUR	1989	-0.0144335	0.0226938	0.524842
PDIA3_P30101_seq.4719.58	CAD_GWAS_signif	EUR	1989	-0.0215684	0.0235445	0.359742
TFF3_Q07654_seq.4721.54	CAD_GWAS_signif	EUR	1989	0.000963181	0.0217192	0.964632
AFM_P43652_seq.4763.31	CAD_GWAS_signif	EUR	1989	-0.0701765	0.0214825	0.00110685
OLFM4_Q6UX06_seq.4769.10	CAD_GWAS_signif	EUR	1989	-0.0107079	0.0222502	0.630394
SMPDL3A_Q92484_seq.4771.10	CAD_GWAS_signif	EUR	1989	-0.0216477	0.0231066	0.348945
GSN_P06396_seq.4775.34	CAD_GWAS_signif	EUR	1989	-0.0450604	0.0222619	0.0430941
SERPINA6_P08185_seq.4785.30	CAD_GWAS_signif	EUR	1989	0.00215584	0.0227633	0.924557
Humanvirus_Q70626_seq.4792.51	CAD_GWAS_signif	EUR	1989	0.0109931	0.0222658	0.621559
LPO_P22079_seq.4801.13	CAD_GWAS_signif	EUR	1989	-0.0155863	0.0216026	0.470687
COL8A1_P27658_seq.4807.13	CAD_GWAS_signif	EUR	1989	0.000706825	0.021588	0.973884
ITIH4_Q14624_seq.4811.33	CAD_GWAS_signif	EUR	1989	0.0625526	0.0210572	0.00300809
SFN_P31947_seq.4829.43	CAD_GWAS_signif	EUR	1989	-0.0276885	0.0220518	0.209405
SELL_P14151_seq.4831.4	CAD_GWAS_signif	EUR	1989	-0.037539	0.0228058	0.0999176
TNFRSF10A_O00220_seq.4832.75	CAD_GWAS_signif	EUR	1989	-0.0650637	0.0222877	0.00354842
EPHA2_P29317_seq.4834.61	CAD_GWAS_signif	EUR	1989	0.0124742	0.0219725	0.570291
CSF3_P09919_seq.4840.73	CAD_GWAS_signif	EUR	1989	0.0196096	0.0225371	0.384351
GPC3_P51654_seq.4842.62	CAD_GWAS_signif	EUR	1989	0.00564011	0.022449	0.801654
IL1A_P01583_seq.4851.25	CAD_GWAS_signif	EUR	1989	0.0431584	0.0223955	0.0541105
BMPR2_Q13873_seq.4862.63	CAD_GWAS_signif	EUR	1989	-0.0494301	0.0215283	0.0217774
NTRK2_Q16620_seq.4866.59	CAD_GWAS_signif	EUR	1989	-0.00596787	0.0226625	0.792318
VEGFA_P15692_seq.4867.15	CAD_GWAS_signif	EUR	1989	0.0188256	0.0220951	0.394302
ANG_P03950_seq.4874.3	CAD_GWAS_signif	EUR	1989	-0.00418188	0.0224947	0.852538
F9_P00740_seq.4876.32	CAD_GWAS_signif	EUR	1989	-0.00421947	0.0228926	0.853785
F10_P00742_seq.4878.3	CAD_GWAS_signif	EUR	1989	-0.0228299	0.0228604	0.318078
GDF2_Q9UK05_seq.4880.21	CAD_GWAS_signif	EUR	1989	0.00580423	0.0218168	0.790233
INS_P01308_seq.4883.56	CAD_GWAS_signif	EUR	1989	0.0257079	0.0230668	0.265201
CCL7_P80098_seq.4886.3	CAD_GWAS_signif	EUR	1989	0.0112549	0.022107	0.610731
WNT7A_O00755_seq.4889.82	CAD_GWAS_signif	EUR	1989	0.0341	0.0226512	0.132371
POMC_P01189_seq.4890.10	CAD_GWAS_signif	EUR	1989	0.0357371	0.0225141	0.112601
GCG_P01275_seq.4891.50	CAD_GWAS_signif	EUR	1989	-0.0188286	0.0221476	0.39535
C3_P01024_seq.4900.8	CAD_GWAS_signif	EUR	1989	0.0534986	0.0227125	0.0185966
PPP3CA_PPP3R1_Q08209_P63098_seq.4903.72	CAD_GWAS_signif	EUR	1989	-0.0199588	0.0228296	0.382088
CASP2_P42575_seq.4904.7	CAD_GWAS_signif	EUR	1989	0.00186539	0.0234811	0.936689
COTL1_Q14019_seq.4905.63	CAD_GWAS_signif	EUR	1989	0.0249885	0.0221485	0.259362
F5_P12259_seq.4906.35	CAD_GWAS_signif	EUR	1989	-0.00511325	0.0222615	0.818356
FGA_FGB_FGG_P02671_P02675_P02679_seq.4907.56	CAD_GWAS_signif	EUR	1989	0.0356021	0.0219847	0.10552
ENG_P17813_seq.4908.6	CAD_GWAS_signif	EUR	1989	-0.0217426	0.0223071	0.32983
LGALS8_O00214_seq.4909.68	CAD_GWAS_signif	EUR	1989	0.0191405	0.0221994	0.388677
PLA2G1B_P04054_seq.4910.21	CAD_GWAS_signif	EUR	1989	0.0215655	0.0218277	0.323281
GSTP1_P09211_seq.4911.49	CAD_GWAS_signif	EUR	1989	-0.0367852	0.022525	0.102611
GOT1_P17174_seq.4912.17	CAD_GWAS_signif	EUR	1989	0.00181923	0.021657	0.933063
CCL16_O15467_seq.4913.78	CAD_GWAS_signif	EUR	1989	0.0141588	0.0204567	0.488934
CGA_CGB_P01215_P01233_seq.4914.10	CAD_GWAS_signif	EUR	1989	0.0154762	0.0219735	0.481322
HBA1_HBB_P69905_P68871_seq.4915.64	CAD_GWAS_signif	EUR	1989	-0.0312457	0.0218696	0.153241
IGHD_IGK@_IGL@_P01880_seq.4916.2	CAD_GWAS_signif	EUR	1989	0.0244648	0.0220208	0.266709
ITGAV_ITGB5_P06756_P18084_seq.4917.62	CAD_GWAS_signif	EUR	1989	-0.0397431	0.0215952	0.0658643
LYZ_P61626_seq.4920.10	CAD_GWAS_signif	EUR	1989	0.0190917	0.0224741	0.395708
CCL19_Q99731_seq.4922.13	CAD_GWAS_signif	EUR	1989	0.0420764	0.0225648	0.0623727
AMH_P03971_seq.4923.79	CAD_GWAS_signif	EUR	1989	-0.00293786	0.0212212	0.889907
MMP1_P03956_seq.4924.32	CAD_GWAS_signif	EUR	1989	0.0209502	0.0217103	0.334669
MMP13_P45452_seq.4925.54	CAD_GWAS_signif	EUR	1989	0.0388186	0.0220219	0.0781006
SHBG_P04278_seq.4929.55	CAD_GWAS_signif	EUR	1989	-0.0149568	0.0225031	0.506349
STC1_P52823_seq.4930.21	CAD_GWAS_signif	EUR	1989	0.0357175	0.0226709	0.115306
F3_P13726_seq.4931.59	CAD_GWAS_signif	EUR	1989	0.0194459	0.0222803	0.382887
EREG_O14944_seq.4956.2	CAD_GWAS_signif	EUR	1989	-0.00159544	0.0216286	0.941205
AGR2_O95994_seq.4959.2	CAD_GWAS_signif	EUR	1989	-0.00518065	0.0223065	0.816369
ANXA1_P04083_seq.4960.72	CAD_GWAS_signif	EUR	1989	-0.0300646	0.0211654	0.155633
ANXA2_P07355_seq.4961.17	CAD_GWAS_signif	EUR	1989	-0.0308558	0.0228875	0.177765
CDNF_Q49AH0_seq.4962.52	CAD_GWAS_signif	EUR	1989	0.0151281	0.0220529	0.4928
ARPP19_P56211_seq.4963.19	CAD_GWAS_signif	EUR	1989	0.0017256	0.0235182	0.941517
ERAP1_Q9NZ08_seq.4964.67	CAD_GWAS_signif	EUR	1989	-0.0394586	0.0233916	0.0917871
ATP5B_P06576_seq.4965.27	CAD_GWAS_signif	EUR	1989	-0.0247969	0.0220643	0.261216
C1QBP_Q07021_seq.4967.1	CAD_GWAS_signif	EUR	1989	-0.0117142	0.0216536	0.588581
CAPG_P40121_seq.4968.50	CAD_GWAS_signif	EUR	1989	0.00143306	0.021744	0.947459
CA1_P00915_seq.4969.2	CAD_GWAS_signif	EUR	1989	-0.0139961	0.0224074	0.532294
CA2_P00918_seq.4970.55	CAD_GWAS_signif	EUR	1989	0.0238706	0.0218302	0.274322
CTSZ_Q9UBR2_seq.4971.1	CAD_GWAS_signif	EUR	1989	-0.0435003	0.022525	0.0536017
BIRC3_Q13489_seq.4973.18	CAD_GWAS_signif	EUR	1989	0.0792487	0.0217219	0.000270802
CRK_P46108_seq.4976.57	CAD_GWAS_signif	EUR	1989	-0.0182793	0.0228716	0.424263
DBNL_Q9UJU6_seq.4978.54	CAD_GWAS_signif	EUR	1989	-0.0211321	0.0231545	0.361535
DPT_Q07507_seq.4979.34	CAD_GWAS_signif	EUR	1989	0.00544492	0.0215889	0.800906
DSC3_Q14574_seq.4981.6	CAD_GWAS_signif	EUR	1989	0.0391005	0.0222056	0.0784214
PI3_P19957_seq.4982.54	CAD_GWAS_signif	EUR	1989	-0.000820097	0.0222417	0.970591
ESD_P10768_seq.4984.83	CAD_GWAS_signif	EUR	1989	-0.0230731	0.0224344	0.303856
FABP5_Q01469_seq.4985.11	CAD_GWAS_signif	EUR	1989	0.0198941	0.0223379	0.373252
PTK2_Q05397_seq.4986.59	CAD_GWAS_signif	EUR	1989	0.0148956	0.0222261	0.502818
FCAR_P24071_seq.4987.17	CAD_GWAS_signif	EUR	1989	0.0155557	0.0228568	0.496222
FGFR4_P22455_seq.4988.49	CAD_GWAS_signif	EUR	1989	-0.00835634	0.0223912	0.709041
FGG_P02679_seq.4989.7	CAD_GWAS_signif	EUR	1989	0.0336419	0.0220383	0.12704
GP1BA_P07359_seq.4990.87	CAD_GWAS_signif	EUR	1989	-0.0513489	0.0228811	0.0249322
GPC5_P78333_seq.4991.12	CAD_GWAS_signif	EUR	1989	-0.000780675	0.0224315	0.972241
GRN_P28799_seq.4992.49	CAD_GWAS_signif	EUR	1989	0.0592893	0.022377	0.00812402
GSTA3_Q16772_seq.4993.16	CAD_GWAS_signif	EUR	1989	0.0130778	0.0207571	0.528742
HPGD_P15428_seq.4995.16	CAD_GWAS_signif	EUR	1989	0.0169299	0.0214878	0.430858
HRG_P04196_seq.4996.66	CAD_GWAS_signif	EUR	1989	-0.0396714	0.0224238	0.0770211
EIF4A3_P38919_seq.4997.19	CAD_GWAS_signif	EUR	1989	-0.00735391	0.0227297	0.746323
LGALS3BP_Q08380_seq.5000.52	CAD_GWAS_signif	EUR	1989	-0.0298263	0.022157	0.178414
SCGB2A1_O75556_seq.5001.6	CAD_GWAS_signif	EUR	1989	0.0129382	0.0225186	0.565657
MMP14_P50281_seq.5002.76	CAD_GWAS_signif	EUR	1989	0.0379137	0.0221834	0.0875889
MAPK11_Q15759_seq.5004.69	CAD_GWAS_signif	EUR	1989	0.0410331	0.022225	0.0650041
MAPK12_P53778_seq.5005.4	CAD_GWAS_signif	EUR	1989	-0.0193765	0.0227042	0.393522
MAPK13_O15264_seq.5006.71	CAD_GWAS_signif	EUR	1989	0.00262492	0.0225463	0.907329
MAPK14_Q16539_seq.5007.1	CAD_GWAS_signif	EUR	1989	-0.0420667	0.023506	0.0736694
SOD2_P04179_seq.5008.51	CAD_GWAS_signif	EUR	1989	-0.00903432	0.022213	0.684263
MSN_P26038_seq.5009.11	CAD_GWAS_signif	EUR	1989	-0.0241645	0.0223474	0.27969
NAMPT_P43490_seq.5011.11	CAD_GWAS_signif	EUR	1989	-0.0171971	0.0209861	0.412627
AK1_P00568_seq.5012.67	CAD_GWAS_signif	EUR	1989	-0.029131	0.0225073	0.195717
CLIC1_O00299_seq.5013.2	CAD_GWAS_signif	EUR	1989	-0.0160601	0.0221588	0.468678
NCK1_P16333_seq.5014.49	CAD_GWAS_signif	EUR	1989	-0.00166792	0.0228642	0.941854
PLA2G7_Q13093_seq.5015.15	CAD_GWAS_signif	EUR	1989	0.0592297	0.0221775	0.00763137
PRDX5_P30044_seq.5017.19	CAD_GWAS_signif	EUR	1989	0.00728593	0.0213181	0.732559
PRDX6_P30041_seq.5018.68	CAD_GWAS_signif	EUR	1989	-0.0381906	0.0225544	0.0905625
UCHL1_P09936_seq.5019.16	CAD_GWAS_signif	EUR	1989	-0.0100987	0.0222271	0.649634
PGK1_P00558_seq.5020.50	CAD_GWAS_signif	EUR	1989	-0.0101537	0.0227589	0.655546
PPA1_Q15181_seq.5021.13	CAD_GWAS_signif	EUR	1989	-0.0526884	0.0237516	0.0266473
ADSL_P30566_seq.5023.23	CAD_GWAS_signif	EUR	1989	-0.00407463	0.0233193	0.861308
RB1_P06400_seq.5024.67	CAD_GWAS_signif	EUR	1989	-0.0310627	0.0222152	0.162191
RPS3_P23396_seq.5026.66	CAD_GWAS_signif	EUR	1989	-0.0417913	0.0231183	0.0708038
CD163_Q86VB7_seq.5028.59	CAD_GWAS_signif	EUR	1989	-0.0373403	0.0226522	0.0994261
FAP_Q12884_seq.5029.3	CAD_GWAS_signif	EUR	1989	-0.0116502	0.0221099	0.598308
SIRT2_Q8IXJ6_seq.5030.52	CAD_GWAS_signif	EUR	1989	-0.00446079	0.0224423	0.842465
SPTAN1_Q13813_seq.5031.10	CAD_GWAS_signif	EUR	1989	-0.00339036	0.0220216	0.87766
SSRP1_Q08945_seq.5032.64	CAD_GWAS_signif	EUR	1989	-0.00419793	0.0225616	0.852412
TPM1_P09493_seq.5033.27	CAD_GWAS_signif	EUR	1989	-0.020908	0.0222449	0.347384
PRSS2_P07478_seq.5034.79	CAD_GWAS_signif	EUR	1989	0.00111143	0.0231178	0.96166
TYMS_P04818_seq.5035.7	CAD_GWAS_signif	EUR	1989	0.0430753	0.0227087	0.0579923
TNFAIP6_P98066_seq.5036.50	CAD_GWAS_signif	EUR	1989	0.0167297	0.0227571	0.462342
CD274_Q9NZQ7_seq.5060.62	CAD_GWAS_signif	EUR	1989	0.00465391	0.0224336	0.835678
ICOSLG_O75144_seq.5061.27	CAD_GWAS_signif	EUR	1989	-0.0349256	0.0225873	0.122204
CD226_Q15762_seq.5062.60	CAD_GWAS_signif	EUR	1989	-0.00609877	0.0228354	0.78944
CD244_Q9BZW8_seq.5063.12	CAD_GWAS_signif	EUR	1989	-0.015188	0.0221901	0.493772
CD83_Q01151_seq.5065.8	CAD_GWAS_signif	EUR	1989	0.00225198	0.0223153	0.919627
CD300C_Q08708_seq.5066.134	CAD_GWAS_signif	EUR	1989	-0.0472684	0.0219993	0.0317849
CD55_P08174_seq.5069.9	CAD_GWAS_signif	EUR	1989	-0.035289	0.0219829	0.108589
TNFRSF6B_O95407_seq.5070.76	CAD_GWAS_signif	EUR	1989	0.0296353	0.0223382	0.184773
EPHA10_Q5JZY3_seq.5076.53	CAD_GWAS_signif	EUR	1989	0.00101529	0.0224453	0.963925
EPHB6_O15197_seq.5078.82	CAD_GWAS_signif	EUR	1989	-0.032104	0.0215029	0.135594
IL1RAPL2_Q9NP60_seq.5082.51	CAD_GWAS_signif	EUR	1989	-0.0237351	0.0226777	0.2954
IL20RA_Q9UHF4_seq.5085.18	CAD_GWAS_signif	EUR	1989	0.0194424	0.0225882	0.389491
IL22RA2_Q969J5_seq.5087.5	CAD_GWAS_signif	EUR	1989	0.000562372	0.0227216	0.980256
IL23R_Q5VWK5_seq.5088.175	CAD_GWAS_signif	EUR	1989	-0.0143596	0.0232672	0.537201
IL7R_P16871_seq.5089.11	CAD_GWAS_signif	EUR	1989	0.0190399	0.0225168	0.397884
LILRB1_Q8NHL6_seq.5090.49	CAD_GWAS_signif	EUR	1989	-0.0280154	0.0219658	0.202315
LILRB2_Q8N423_seq.5091.28	CAD_GWAS_signif	EUR	1989	-0.00144821	0.0211932	0.945527
JAG1_P78504_seq.5092.51	CAD_GWAS_signif	EUR	1989	-0.00444121	0.022487	0.843456
JAG2_Q9Y219_seq.5093.47	CAD_GWAS_signif	EUR	1989	0.0042212	0.0233141	0.856341
AMICA1_Q86YT9_seq.5094.62	CAD_GWAS_signif	EUR	1989	0.0606181	0.0220382	0.00600313
KIR2DL4_Q99706_seq.5095.21	CAD_GWAS_signif	EUR	1989	-0.0136427	0.0229307	0.551943
KIR3DL2_P43630_seq.5096.51	CAD_GWAS_signif	EUR	1989	0.0239384	0.0223668	0.284632
KIR3DS1_Q14943_seq.5097.14	CAD_GWAS_signif	EUR	1989	0.00679058	0.0227645	0.765508
KLRF1_Q9NZS2_seq.5098.79	CAD_GWAS_signif	EUR	1989	0.00320303	0.0230814	0.889645
SCARB2_Q14108_seq.5100.53	CAD_GWAS_signif	EUR	1989	0.00704043	0.0225554	0.754967
MICB_Q29980_seq.5102.55	CAD_GWAS_signif	EUR	1989	0.035242	0.0229577	0.124922
CD200R1_Q8TD46_seq.5103.30	CAD_GWAS_signif	EUR	1989	-0.0285067	0.0218799	0.192771
RTN4R_Q9BZR6_seq.5105.2	CAD_GWAS_signif	EUR	1989	-0.0142796	0.0221733	0.51965
NOTCH2_Q04721_seq.5106.52	CAD_GWAS_signif	EUR	1989	0.0454982	0.0220927	0.0395849
NOTCH1_P46531_seq.5107.7	CAD_GWAS_signif	EUR	1989	-0.00174028	0.0223277	0.937881
NOTCH3_Q9UM47_seq.5108.72	CAD_GWAS_signif	EUR	1989	0.012516	0.0222593	0.573986
NRCAM_Q92823_seq.5109.24	CAD_GWAS_signif	EUR	1989	0.00142419	0.0224077	0.949328
NRXN1_P58400_seq.5110.84	CAD_GWAS_signif	EUR	1989	0.0464122	0.0218025	0.0333977
NRXN3_Q9HDB5_seq.5111.15	CAD_GWAS_signif	EUR	1989	0.00494445	0.0221615	0.823473
CD200_P41217_seq.5112.73	CAD_GWAS_signif	EUR	1989	-0.05393	0.022298	0.0156704
PRLR_P16471_seq.5114.65	CAD_GWAS_signif	EUR	1989	-0.0770035	0.0223762	0.000590973
ROBO2_Q9HCK4_seq.5116.62	CAD_GWAS_signif	EUR	1989	-0.0209863	0.0221666	0.34388
ROBO3_Q96MS0_seq.5117.14	CAD_GWAS_signif	EUR	1989	-0.00170319	0.0226331	0.940022
SEMA6B_Q9H3T3_seq.5121.3	CAD_GWAS_signif	EUR	1989	0.00197179	0.0227645	0.930985
ICAM5_Q9UMF0_seq.5124.69	CAD_GWAS_signif	EUR	1989	0.00563372	0.0228005	0.804866
SLAMF6_Q96DU3_seq.5128.53	CAD_GWAS_signif	EUR	1989	-0.00940868	0.0221232	0.670675
SCARF1_Q14162_seq.5129.12	CAD_GWAS_signif	EUR	1989	-0.00987473	0.0230621	0.668566
TNFRSF19_Q9NS68_seq.5131.15	CAD_GWAS_signif	EUR	1989	0.0048216	0.0220331	0.826802
IL27RA_Q6UWB1_seq.5132.71	CAD_GWAS_signif	EUR	1989	-0.0236717	0.0229253	0.301937
TGFBR2_P37173_seq.5133.17	CAD_GWAS_signif	EUR	1989	-0.0237781	0.0223602	0.287725
HAVCR2_Q8TDQ0_seq.5134.52	CAD_GWAS_signif	EUR	1989	-0.0215923	0.022429	0.335818
TNFRSF12A_Q9NP84_seq.5138.50	CAD_GWAS_signif	EUR	1989	1.65406e-05	0.0221861	0.999405
UNC5C_O95185_seq.5139.32	CAD_GWAS_signif	EUR	1989	-0.0153903	0.0221303	0.48686
PDE7A_Q13946_seq.5178.5	CAD_GWAS_signif	EUR	1989	-0.0146835	0.022248	0.509335
PRKAA1_PRKAB1_PRKAG1_Q13131_Q9Y478_P54619_seq.5183.53	CAD_GWAS_signif	EUR	1989	0.011029	0.0226677	0.626632
NMT1_P30419_seq.5196.7	CAD_GWAS_signif	EUR	1989	-0.0218366	0.0236313	0.355571
PDE9A_O76083_seq.5201.50	CAD_GWAS_signif	EUR	1989	0.0395454	0.0224653	0.0785144
PPID_Q08752_seq.5202.4	CAD_GWAS_signif	EUR	1989	-0.0198987	0.0225015	0.376627
PSME3_P61289_seq.5204.13	CAD_GWAS_signif	EUR	1989	0.00371615	0.0221807	0.866962
GCKR_Q14397_seq.5223.59	CAD_GWAS_signif	EUR	1989	-0.00440188	0.0225835	0.845479
CSNK2A1_P68400_seq.5224.20	CAD_GWAS_signif	EUR	1989	0.0398953	0.0226255	0.0780065
CSNK2A1_CSNK2B_P68400_P67870_seq.5225.50	CAD_GWAS_signif	EUR	1989	-0.0226911	0.0226565	0.316696
CSNK2A2_CSNK2B_P19784_P67870_seq.5226.36	CAD_GWAS_signif	EUR	1989	-0.0189559	0.0231425	0.412832
PDK1_Q15118_seq.5227.60	CAD_GWAS_signif	EUR	1989	-0.0169536	0.0235259	0.47122
KIF23_Q02241_seq.5228.25	CAD_GWAS_signif	EUR	1989	-0.034767	0.0231983	0.134115
IMPDH1_P20839_seq.5229.90	CAD_GWAS_signif	EUR	1989	-0.0462341	0.0226022	0.0409324
HMGCR_P04035_seq.5230.99	CAD_GWAS_signif	EUR	1989	0.0368685	0.0225774	0.102633
PCSK9_Q8NBP7_seq.5231.79	CAD_GWAS_signif	EUR	1989	0.0466176	0.0223774	0.0373574
NR1D1_P20393_seq.5236.2	CAD_GWAS_signif	EUR	1989	0.025368	0.022455	0.258728
PPIE_Q9UNP9_seq.5238.26	CAD_GWAS_signif	EUR	1989	-0.0228043	0.0232423	0.326637
MAP2K4_P45985_seq.5242.37	CAD_GWAS_signif	EUR	1989	0.00167095	0.0222796	0.940223
PRKAA2_PRKAB2_PRKAG1_P54646_O43741_P54619_seq.5245.40	CAD_GWAS_signif	EUR	1989	-0.0475563	0.0232315	0.0407844
PDE2A_O00408_seq.5246.64	CAD_GWAS_signif	EUR	1989	-0.0179041	0.0228037	0.432465
PPIF_P30405_seq.5248.68	CAD_GWAS_signif	EUR	1989	-0.0136137	0.0216327	0.529218
STK17B_O94768_seq.5249.31	CAD_GWAS_signif	EUR	1989	-0.0349252	0.0228628	0.126773
IMPDH2_P12268_seq.5250.53	CAD_GWAS_signif	EUR	1989	-0.0187262	0.0231985	0.41964
PDE11A_Q9HCR9_seq.5252.33	CAD_GWAS_signif	EUR	1989	-0.0219825	0.0231468	0.342383
PDE1A_P54750_seq.5253.1	CAD_GWAS_signif	EUR	1989	-0.0336764	0.022989	0.143111
PDE3A_Q14432_seq.5254.69	CAD_GWAS_signif	EUR	1989	-0.0149824	0.0230822	0.516358
PDE4D_Q08499_seq.5255.22	CAD_GWAS_signif	EUR	1989	0.0192521	0.0214271	0.369032
PDE5A_O76074_seq.5256.86	CAD_GWAS_signif	EUR	1989	-0.0168504	0.0227754	0.459478
MAP3K7_TAB1_O43318_Q15750_seq.5259.2	CAD_GWAS_signif	EUR	1989	-0.0681982	0.022295	0.00225139
TYK2_P29597_seq.5260.80	CAD_GWAS_signif	EUR	1989	-0.027333	0.0231019	0.236894
ABL2_P42684_seq.5261.13	CAD_GWAS_signif	EUR	1989	-0.049966	0.0222468	0.0248153
BCAR3_O75815_seq.5262.57	CAD_GWAS_signif	EUR	1989	-0.0631476	0.0227962	0.00565667
CALR_P27797_seq.5264.65	CAD_GWAS_signif	EUR	1989	-0.0645056	0.0219011	0.00326404
GRAP2_O75791_seq.5265.12	CAD_GWAS_signif	EUR	1989	0.00892936	0.02195	0.684196
MMP16_P51512_seq.5268.49	CAD_GWAS_signif	EUR	1989	-0.0183957	0.0233402	0.430699
SHC1_P29353_seq.5272.55	CAD_GWAS_signif	EUR	1989	-0.0325083	0.0231267	0.159983
VAV1_P15498_seq.5275.28	CAD_GWAS_signif	EUR	1989	-0.0461515	0.0226956	0.0421356
SLC25A18_Q9H1K4_seq.5280.68	CAD_GWAS_signif	EUR	1989	-0.0134478	0.0223423	0.547312
CCL11_P51671_seq.5301.7	CAD_GWAS_signif	EUR	1989	0.0205352	0.0225806	0.363242
F9_P00740_seq.5307.12	CAD_GWAS_signif	EUR	1989	-0.00789086	0.0229321	0.73081
APOE_P02649_seq.5312.49	CAD_GWAS_signif	EUR	1989	0.0167778	0.0225922	0.457789
TNNT2_P45379_seq.5315.22	CAD_GWAS_signif	EUR	1989	-0.0127593	0.0221968	0.565475
F2_P00734_seq.5316.54	CAD_GWAS_signif	EUR	1989	0.0197869	0.0229748	0.389209
ANXA6_P08133_seq.5335.73	CAD_GWAS_signif	EUR	1989	0.0200761	0.0216368	0.353591
CD86_P42081_seq.5337.64	CAD_GWAS_signif	EUR	1989	-0.0264471	0.0223005	0.235788
S100A9_P06702_seq.5339.49	CAD_GWAS_signif	EUR	1989	-0.0190018	0.0220735	0.389431
CASP10_Q92851_seq.5340.24	CAD_GWAS_signif	EUR	1989	0.00327836	0.0220355	0.881745
CPE_P16870_seq.5343.74	CAD_GWAS_signif	EUR	1989	-0.0146649	0.022455	0.513782
CKAP2_Q8WWK9_seq.5345.51	CAD_GWAS_signif	EUR	1989	-0.0138367	0.022566	0.539837
CPNE1_Q99829_seq.5346.24	CAD_GWAS_signif	EUR	1989	-0.0284835	0.0223158	0.201971
CCNB1_P14635_seq.5347.59	CAD_GWAS_signif	EUR	1989	0.0298244	0.0223118	0.181473
DLL1_O00548_seq.5349.69	CAD_GWAS_signif	EUR	1989	-0.00624239	0.0216327	0.772946
GPC6_Q9Y625_seq.5350.14	CAD_GWAS_signif	EUR	1989	-0.0303565	0.0214698	0.157543
HNRNPA2B1_P22626_seq.5351.52	CAD_GWAS_signif	EUR	1989	-0.0589163	0.0226285	0.00929346
TNFRSF14_Q92956_seq.5352.11	CAD_GWAS_signif	EUR	1989	0.0163975	0.0215334	0.446454
IL1RN_P18510_seq.5353.89	CAD_GWAS_signif	EUR	1989	-0.0465728	0.0232528	0.0453255
KRT18_P05783_seq.5354.11	CAD_GWAS_signif	EUR	1989	-0.0110733	0.0224096	0.621267
TNFSF14_O43557_seq.5355.69	CAD_GWAS_signif	EUR	1989	-0.00983948	0.0224275	0.660909
NLGN4X_Q8N0W4_seq.5357.60	CAD_GWAS_signif	EUR	1989	-0.00403056	0.0224848	0.857754
OMD_Q99983_seq.5358.3	CAD_GWAS_signif	EUR	1989	-0.0116099	0.0218233	0.59479
PIM1_P11309_seq.5359.65	CAD_GWAS_signif	EUR	1989	-0.00630755	0.0228061	0.782137
AKT2_P31751_seq.5360.9	CAD_GWAS_signif	EUR	1989	-0.0305402	0.0232433	0.189021
SEMA3E_O15041_seq.5363.51	CAD_GWAS_signif	EUR	1989	0.0282352	0.0224868	0.209397
SET_Q01105_seq.5364.7	CAD_GWAS_signif	EUR	1989	-0.00844646	0.0223522	0.70556
TNFRSF13C_Q96RJ3_seq.5383.14	CAD_GWAS_signif	EUR	1989	-0.0367668	0.0225295	0.102852
FAS_P25445_seq.5392.73	CAD_GWAS_signif	EUR	1989	0.00691417	0.022599	0.759675
LEPR_P48357_seq.5400.52	CAD_GWAS_signif	EUR	1989	-0.0297063	0.0230519	0.197664
TNFRSF21_O75509_seq.5404.53	CAD_GWAS_signif	EUR	1989	-0.0389575	0.0216604	0.0722406
CDH15_P55291_seq.5410.53	CAD_GWAS_signif	EUR	1989	-0.0116879	0.0229466	0.610564
CD27_P26842_seq.5412.53	CAD_GWAS_signif	EUR	1989	-0.0363505	0.0226521	0.108714
SIRPA_P78324_seq.5430.66	CAD_GWAS_signif	EUR	1989	-0.0312663	0.0214017	0.144194
FABP3_P05413_seq.5437.63	CAD_GWAS_signif	EUR	1989	0.00695302	0.0226483	0.758876
TNNI2_P48788_seq.5440.26	CAD_GWAS_signif	EUR	1989	-0.00318574	0.0223886	0.886863
TNNI3_P19429_seq.5441.67	CAD_GWAS_signif	EUR	1989	0.0590348	0.0221245	0.00768606
NPPA_P01160_seq.5443.62	CAD_GWAS_signif	EUR	1989	0.000171508	0.0225145	0.993923
ALCAM_Q13740_seq.5451.1	CAD_GWAS_signif	EUR	1989	-0.0592933	0.0223973	0.00817736
ASGR1_P07306_seq.5452.71	CAD_GWAS_signif	EUR	1989	-0.0204162	0.0223139	0.360328
CNDP1_Q96KN2_seq.5456.59	CAD_GWAS_signif	EUR	1989	-0.0380159	0.0209418	0.0696281
COLEC12_Q5KU26_seq.5457.5	CAD_GWAS_signif	EUR	1989	0.00323934	0.0222949	0.884493
CST1_P01037_seq.5459.33	CAD_GWAS_signif	EUR	1989	-0.00344042	0.0218079	0.874662
DDX19B_Q9UMR2_seq.5460.60	CAD_GWAS_signif	EUR	1989	-0.0266504	0.0233724	0.254321
FCN3_O75636_seq.5462.62	CAD_GWAS_signif	EUR	1989	-0.0445811	0.0212499	0.0360373
GAS1_P54826_seq.5463.22	CAD_GWAS_signif	EUR	1989	0.0236812	0.0220026	0.281929
GRB2_P62993_seq.5464.52	CAD_GWAS_signif	EUR	1989	-0.0136767	0.022487	0.543122
HS6ST1_O60243_seq.5465.32	CAD_GWAS_signif	EUR	1989	-0.0368546	0.0224673	0.101088
HSP90AB1_P08238_seq.5467.15	CAD_GWAS_signif	EUR	1989	-0.0359085	0.0230036	0.118685
IL17RC_Q8NAC3_seq.5468.67	CAD_GWAS_signif	EUR	1989	0.00974506	0.0223836	0.663344
PRKCB_P05771_seq.5475.10	CAD_GWAS_signif	EUR	1989	-0.0162318	0.0216806	0.454141
PRKCG_P05129_seq.5476.66	CAD_GWAS_signif	EUR	1989	0.0342503	0.0221264	0.121798
FOLH1_Q04609_seq.5478.50	CAD_GWAS_signif	EUR	1989	0.0111595	0.0230969	0.629035
CCL5_P13501_seq.5480.49	CAD_GWAS_signif	EUR	1989	0.0180121	0.0217281	0.407217
RASA1_P20936_seq.5481.16	CAD_GWAS_signif	EUR	1989	-0.00685697	0.0224986	0.760571
RGMA_Q96B86_seq.5483.1	CAD_GWAS_signif	EUR	1989	-0.0515832	0.0225127	0.0220514
RPS3A_P61247_seq.5484.63	CAD_GWAS_signif	EUR	1989	-0.0269524	0.0231084	0.243615
ICAM2_P13598_seq.5486.73	CAD_GWAS_signif	EUR	1989	-0.0212613	0.02261	0.347154
SLAMF7_Q9NQ25_seq.5487.7	CAD_GWAS_signif	EUR	1989	0.0123384	0.0233583	0.597403
SRC_P12931_seq.5488.74	CAD_GWAS_signif	EUR	1989	-0.0163467	0.0216303	0.449901
STIP1_P31948_seq.5489.18	CAD_GWAS_signif	EUR	1989	-0.0291376	0.0232132	0.209549
SPOCK1_Q08629_seq.5490.53	CAD_GWAS_signif	EUR	1989	-0.00977953	0.0227174	0.666889
SPOCK2_Q92563_seq.5491.12	CAD_GWAS_signif	EUR	1989	0.0211868	0.0228097	0.35308
WNK3_Q9BYP7_seq.5493.17	CAD_GWAS_signif	EUR	1989	-0.034997	0.0226407	0.122324
SNRPF_P62306_seq.5494.52	CAD_GWAS_signif	EUR	1989	-0.0216295	0.0218478	0.322291
CTSD_P07339_seq.5508.62	CAD_GWAS_signif	EUR	1989	-0.0129504	0.022067	0.557358
EGF_P01133_seq.5509.7	CAD_GWAS_signif	EUR	1989	-0.0404494	0.0227251	0.0752391
TNFRSF18_Q9Y5U5_seq.5526.53	CAD_GWAS_signif	EUR	1989	0.0174849	0.0221963	0.430942
FGFR1_P11362_seq.5532.53	CAD_GWAS_signif	EUR	1989	-0.0377203	0.0219704	0.0861607
TNFRSF10B_O14763_seq.5534.49	CAD_GWAS_signif	EUR	1989	-0.0264648	0.0223233	0.235954
NRP1_O14786_seq.5542.22	CAD_GWAS_signif	EUR	1989	0.00281369	0.0217804	0.897225
FGL1_Q08830_seq.5581.28	CAD_GWAS_signif	EUR	1989	0.0548819	0.0225247	0.0149172
RYK_P34925_seq.5583.62	CAD_GWAS_signif	EUR	1989	-0.0138488	0.0215261	0.520071
TCN2_P20062_seq.5584.21	CAD_GWAS_signif	EUR	1989	-0.0279993	0.0220025	0.203328
MINPP1_Q9UNW1_seq.5586.66	CAD_GWAS_signif	EUR	1989	-0.0266109	0.0220664	0.227984
ZPLD1_Q8TCW7_seq.5590.11	CAD_GWAS_signif	EUR	1989	-0.0249663	0.0225814	0.269029
PDIA5_Q14554_seq.5593.11	CAD_GWAS_signif	EUR	1989	-0.0175591	0.0223522	0.432217
CD5_P06127_seq.5596.75	CAD_GWAS_signif	EUR	1989	0.00883464	0.0227905	0.69832
GREM2_Q9H772_seq.5598.3	CAD_GWAS_signif	EUR	1989	0.0109742	0.0225522	0.626585
PCYOX1L_Q8NBM8_seq.5599.88	CAD_GWAS_signif	EUR	1989	-0.00844387	0.0226928	0.709862
PGLYRP2_Q96PD5_seq.5601.2	CAD_GWAS_signif	EUR	1989	-0.00514706	0.022149	0.816265
RNASE10_Q5GAN6_seq.5602.62	CAD_GWAS_signif	EUR	1989	-0.0354779	0.0216313	0.101139
HPSE_Q9Y251_seq.5604.30	CAD_GWAS_signif	EUR	1989	-0.00244199	0.0221734	0.912317
MFNG_O00587_seq.5605.77	CAD_GWAS_signif	EUR	1989	0.00264264	0.0222514	0.905475
MFAP1_P55081_seq.5606.24	CAD_GWAS_signif	EUR	1989	-0.0114665	0.0224411	0.609437
FAM19A5_Q7Z5A7_seq.5609.92	CAD_GWAS_signif	EUR	1989	0.0366691	0.02197	0.0952665
FAM171A1_Q5VUB5_seq.5610.32	CAD_GWAS_signif	EUR	1989	0.0597031	0.0225102	0.00805936
DEFB108B_Q8NET1_seq.5611.56	CAD_GWAS_signif	EUR	1989	0.042328	0.0226101	0.0613429
HINT2_Q9BX68_seq.5612.16	CAD_GWAS_signif	EUR	1989	-0.0292594	0.0235379	0.213988
LAT2_Q9GZY6_seq.5613.75	CAD_GWAS_signif	EUR	1989	0.0287463	0.0203819	0.158584
CRH_P06850_seq.5614.44	CAD_GWAS_signif	EUR	1989	-0.00191686	0.0221999	0.9312
FAM172A_Q8WUF8_seq.5615.62	CAD_GWAS_signif	EUR	1989	0.0229648	0.0226957	0.311732
NPFF_O15130_seq.5617.41	CAD_GWAS_signif	EUR	1989	-0.017152	0.0222875	0.441641
FAM3B_P58499_seq.5618.50	CAD_GWAS_signif	EUR	1989	-0.030982	0.0221074	0.161243
PAM_P19021_seq.5620.13	CAD_GWAS_signif	EUR	1989	0.00239987	0.0224644	0.914935
THSD1_Q9NS62_seq.5621.64	CAD_GWAS_signif	EUR	1989	-0.0286333	0.0225341	0.203998
CD300LF_Q8TDQ1_seq.5623.11	CAD_GWAS_signif	EUR	1989	0.00887643	0.0214577	0.67916
CTRC_Q99895_seq.5626.20	CAD_GWAS_signif	EUR	1989	0.0189662	0.0222383	0.393838
GNRH1_P01148_seq.5627.53	CAD_GWAS_signif	EUR	1989	0.0483495	0.0220847	0.0286933
SEMA3G_Q9NS98_seq.5628.21	CAD_GWAS_signif	EUR	1989	-0.0113519	0.022418	0.612651
KLRC1_P26715_seq.5629.58	CAD_GWAS_signif	EUR	1989	-0.00750351	0.0219989	0.733075
CD300A_Q9UGN4_seq.5630.48	CAD_GWAS_signif	EUR	1989	-0.00859676	0.0224861	0.702269
MLN_P12872_seq.5631.83	CAD_GWAS_signif	EUR	1989	0.00567261	0.0225442	0.80136
CRTAC1_Q9NQ79_seq.5632.6	CAD_GWAS_signif	EUR	1989	-0.0162858	0.0227664	0.474483
POFUT1_Q9H488_seq.5634.39	CAD_GWAS_signif	EUR	1989	-0.0296063	0.022964	0.197463
MFAP4_P55083_seq.5636.10	CAD_GWAS_signif	EUR	1989	-0.000816759	0.0218417	0.970174
NTNG1_Q9Y2I2_seq.5637.81	CAD_GWAS_signif	EUR	1989	0.0202783	0.0226224	0.370157
COLGALT1_Q8NBJ5_seq.5638.23	CAD_GWAS_signif	EUR	1989	-0.0253542	0.0224958	0.259853
NETO1_Q8TDF5_seq.5639.49	CAD_GWAS_signif	EUR	1989	-0.0495756	0.0220399	0.0245995
LCN8_Q6JVE9_seq.5643.2	CAD_GWAS_signif	EUR	1989	0.00138759	0.0217011	0.949024
RNASE4_P34096_seq.5644.60	CAD_GWAS_signif	EUR	1989	0.027314	0.022238	0.219497
RNASE6_Q93091_seq.5646.20	CAD_GWAS_signif	EUR	1989	0.0223973	0.0221486	0.31203
CTRB2_Q6GPI1_seq.5648.28	CAD_GWAS_signif	EUR	1989	0.0164748	0.0232224	0.478138
PSG4_Q00888_seq.5649.83	CAD_GWAS_signif	EUR	1989	-0.0116781	0.0226526	0.606239
PDIA6_Q15084_seq.5650.9	CAD_GWAS_signif	EUR	1989	-0.0229424	0.023128	0.32133
PSG7_Q13046_seq.5651.50	CAD_GWAS_signif	EUR	1989	-0.0125265	0.02267	0.580627
PRSS37_A4D1T9_seq.5653.23	CAD_GWAS_signif	EUR	1989	0.00861196	0.0215881	0.689995
TMX3_Q96JJ7_seq.5654.70	CAD_GWAS_signif	EUR	1989	-0.0105024	0.0229233	0.646892
ENDOU_P21128_seq.5656.53	CAD_GWAS_signif	EUR	1989	0.00987717	0.0217451	0.649718
ST3GAL1_Q11201_seq.5657.28	CAD_GWAS_signif	EUR	1989	0.0259217	0.0224972	0.24937
F13B_P05160_seq.5658.64	CAD_GWAS_signif	EUR	1989	0.03272	0.0224594	0.145316
TRH_P20396_seq.5659.11	CAD_GWAS_signif	EUR	1989	0.0326037	0.0218985	0.136686
SOD3_P08294_seq.5660.51	CAD_GWAS_signif	EUR	1989	0.0268911	0.0218392	0.218349
IL18_Q14116_seq.5661.15	CAD_GWAS_signif	EUR	1989	-0.0521806	0.0208994	0.0126146
PF4V1_P10720_seq.5663.18	CAD_GWAS_signif	EUR	1989	0.0378603	0.0205164	0.0651346
DEFB106A_Q8N104_seq.5664.57	CAD_GWAS_signif	EUR	1989	0.00984949	0.0218378	0.652018
SEMA3B_Q13214_seq.5667.3	CAD_GWAS_signif	EUR	1989	-0.0244867	0.0210584	0.245051
SIRPB2_Q5JXA9_seq.5669.26	CAD_GWAS_signif	EUR	1989	-0.050781	0.0223374	0.0231113
CTRB1_P17538_seq.5671.1	CAD_GWAS_signif	EUR	1989	-0.00846259	0.0227754	0.710255
TNC_P24821_seq.5675.6	CAD_GWAS_signif	EUR	1989	0.0504264	0.0227316	0.0266449
ASIP_P42127_seq.5676.54	CAD_GWAS_signif	EUR	1989	0.0319874	0.0223813	0.153105
C2orf66_Q6UXQ4_seq.5677.15	CAD_GWAS_signif	EUR	1989	0.0319011	0.0223816	0.15422
DEFB103A_P81534_seq.5679.16	CAD_GWAS_signif	EUR	1989	0.00917328	0.0225213	0.68382
OBP2B_Q9NPH6_seq.5680.54	CAD_GWAS_signif	EUR	1989	0.0232958	0.0228002	0.307033
VASN_Q6EMK4_seq.5682.13	CAD_GWAS_signif	EUR	1989	-0.0513859	0.0216667	0.0178042
PRKCSH_P14314_seq.5687.5	CAD_GWAS_signif	EUR	1989	-0.0266247	0.0223229	0.233127
CBLN4_Q9NTU7_seq.5688.65	CAD_GWAS_signif	EUR	1989	0.0164043	0.0225674	0.467372
DEFB112_Q30KQ8_seq.5689.1	CAD_GWAS_signif	EUR	1989	0.0188393	0.0222403	0.397053
TUFT1_Q9NNX1_seq.5690.49	CAD_GWAS_signif	EUR	1989	-0.00483381	0.0225439	0.830244
CRISPLD2_Q9H0B8_seq.5691.2	CAD_GWAS_signif	EUR	1989	0.0220339	0.0231772	0.341888
TNXB_P22105_seq.5698.60	CAD_GWAS_signif	EUR	1989	-0.0323601	0.0223012	0.146926
CLEC3B_P05452_seq.5701.81	CAD_GWAS_signif	EUR	1989	-0.0471939	0.0221791	0.033473
OLFM1_Q99784_seq.5703.26	CAD_GWAS_signif	EUR	1989	0.0308533	0.0212151	0.146019
GZMM_P51124_seq.5704.74	CAD_GWAS_signif	EUR	1989	-0.0184104	0.0216524	0.395277
ELK3_P41970_seq.5707.55	CAD_GWAS_signif	EUR	1989	-0.0417889	0.0231799	0.071571
LEAP2_Q969E1_seq.5708.1	CAD_GWAS_signif	EUR	1989	0.031203	0.021856	0.153547
IFNL3_Q8IZI9_seq.5713.9	CAD_GWAS_signif	EUR	1989	0.0426186	0.0220811	0.0537386
IFNA6_P05013_seq.5714.88	CAD_GWAS_signif	EUR	1989	0.0015684	0.0221513	0.943561
ABHD14A_Q9BUJ0_seq.5715.4	CAD_GWAS_signif	EUR	1989	-0.0666188	0.0222993	0.00284759
CSAG1_Q6PB30_seq.5716.49	CAD_GWAS_signif	EUR	1989	0.00641262	0.0226546	0.77716
CILP_O75339_seq.5717.2	CAD_GWAS_signif	EUR	1989	-0.0462765	0.0229108	0.0435331
FAM189A2_Q15884_seq.5719.66	CAD_GWAS_signif	EUR	1989	0.0194174	0.021985	0.377231
PRCP_P42785_seq.5722.78	CAD_GWAS_signif	EUR	1989	-0.00985107	0.0222246	0.657633
INSL3_P51460_seq.5723.4	CAD_GWAS_signif	EUR	1989	-0.00875267	0.0225519	0.697974
SBSN_Q6UWP8_seq.5724.58	CAD_GWAS_signif	EUR	1989	0.0129894	0.0218478	0.552219
SPAG11A_Q6PDA7_seq.5726.49	CAD_GWAS_signif	EUR	1989	-0.0142068	0.0222156	0.522574
B3GALTL_Q6Y288_seq.5727.35	CAD_GWAS_signif	EUR	1989	-0.0209291	0.0237113	0.377525
FCRL1_Q96LA6_seq.5728.60	CAD_GWAS_signif	EUR	1989	-0.0135024	0.0226051	0.550365
CXCL14_O95715_seq.5730.60	CAD_GWAS_signif	EUR	1989	-0.0408853	0.0218932	0.061982
SPINK6_Q6UWN8_seq.5731.1	CAD_GWAS_signif	EUR	1989	-0.0162895	0.02165	0.451899
PVRL4_Q96NY8_seq.5734.13	CAD_GWAS_signif	EUR	1989	0.0493376	0.0220771	0.0255431
C1GALT1C1_Q96EU7_seq.5735.54	CAD_GWAS_signif	EUR	1989	-0.005187	0.0226099	0.818572
TREML2_Q5T2D2_seq.5736.1	CAD_GWAS_signif	EUR	1989	-0.0558643	0.0228749	0.0146869
SEMA4D_Q92854_seq.5737.61	CAD_GWAS_signif	EUR	1989	-0.0626817	0.0229776	0.00642957
TNC_P24821_seq.5738.25	CAD_GWAS_signif	EUR	1989	0.0295073	0.0218448	0.176924
KRTDAP_P60985_seq.5739.75	CAD_GWAS_signif	EUR	1989	-0.0118579	0.0223516	0.595814
ROBO1_Q9Y6N7_seq.5740.17	CAD_GWAS_signif	EUR	1989	0.00771222	0.0226474	0.73349
ACP6_Q9NPH0_seq.5742.14	CAD_GWAS_signif	EUR	1989	0.00235013	0.0230333	0.918742
CARTPT_Q16568_seq.5743.82	CAD_GWAS_signif	EUR	1989	0.00435913	0.0227468	0.848046
MENT_Q9BUN1_seq.5744.12	CAD_GWAS_signif	EUR	1989	-0.00286013	0.0220901	0.896994
PI15_O43692_seq.5745.64	CAD_GWAS_signif	EUR	1989	-0.0541276	0.0220937	0.0143755
ASAH1_Q13510_seq.5748.20	CAD_GWAS_signif	EUR	1989	-0.031408	0.0233823	0.17935
CLPS_P04118_seq.5749.53	CAD_GWAS_signif	EUR	1989	-0.00229341	0.0224698	0.918714
LETMD1_Q6P1Q0_seq.5751.14	CAD_GWAS_signif	EUR	1989	0.0391325	0.022436	0.0812827
SUSD3_Q96L08_seq.5752.63	CAD_GWAS_signif	EUR	1989	0.00674861	0.0227363	0.766634
FAM19A1_Q7Z5A9_seq.5753.21	CAD_GWAS_signif	EUR	1989	0.00550532	0.022263	0.804713
INSL6_Q9Y581_seq.5754.76	CAD_GWAS_signif	EUR	1989	0.0454697	0.0222714	0.0413224
GIP_P09681_seq.5755.29	CAD_GWAS_signif	EUR	1989	-0.00330206	0.0219364	0.880363
PAPPA2_Q9BXP8_seq.5756.66	CAD_GWAS_signif	EUR	1989	-0.0247402	0.0225979	0.273737
GNAS_O95467_seq.5757.45	CAD_GWAS_signif	EUR	1989	0.0340867	0.0224674	0.129385
KLK9_Q9UKQ9_seq.5758.49	CAD_GWAS_signif	EUR	1989	-0.00119964	0.0219571	0.956434
SPAG11B_Q08648_seq.5762.35	CAD_GWAS_signif	EUR	1989	0.0201449	0.0216222	0.351619
DEFB104A_Q8WTQ1_seq.5763.67	CAD_GWAS_signif	EUR	1989	0.0496314	0.0227105	0.0289772
GALNT2_Q10471_seq.5764.4	CAD_GWAS_signif	EUR	1989	0.0380592	0.0220087	0.0839161
DEFB121_Q5J5C9_seq.5765.53	CAD_GWAS_signif	EUR	1989	0.00956607	0.0226317	0.672572
AFP_P02771_seq.5792.8	CAD_GWAS_signif	EUR	1989	-0.0178397	0.02266	0.431213
BID_P55957_seq.5798.3	CAD_GWAS_signif	EUR	1989	-0.0325484	0.0232334	0.161391
NGF_P01138_seq.5801.72	CAD_GWAS_signif	EUR	1989	-0.00912778	0.0226737	0.687308
C3_P01024_seq.5803.24	CAD_GWAS_signif	EUR	1989	0.0102271	0.0208353	0.623584
CD70_P32970_seq.5807.77	CAD_GWAS_signif	EUR	1989	0.00600774	0.0230638	0.794518
TDGF1_P13385_seq.5810.25	CAD_GWAS_signif	EUR	1989	0.0171428	0.0241596	0.478058
EPO_P01588_seq.5813.58	CAD_GWAS_signif	EUR	1989	-0.00346951	0.0227541	0.878825
GDNF_P39905_seq.5822.22	CAD_GWAS_signif	EUR	1989	-0.0210368	0.0231185	0.362956
IFNGR1_P15260_seq.5825.49	CAD_GWAS_signif	EUR	1989	-0.0219371	0.0219953	0.318716
IL9_P15248_seq.5834.18	CAD_GWAS_signif	EUR	1989	0.00266544	0.0224984	0.905706
LIFR_P42702_seq.5837.49	CAD_GWAS_signif	EUR	1989	0.00378837	0.0227271	0.867631
EHMT2_Q96KQ7_seq.5843.60	CAD_GWAS_signif	EUR	1989	0.00374482	0.0227669	0.869366
S100A12_P80511_seq.5852.6	CAD_GWAS_signif	EUR	1989	-0.011323	0.0218608	0.604545
MAPT_P10636_seq.5854.60	CAD_GWAS_signif	EUR	1989	-0.0137314	0.0223504	0.539043
YWHAZ_P63104_seq.5858.6	CAD_GWAS_signif	EUR	1989	-0.0170847	0.021869	0.434762
HAAO_P46952_seq.5861.78	CAD_GWAS_signif	EUR	1989	0.0175413	0.0228952	0.443675
ALDOA_P04075_seq.5864.10	CAD_GWAS_signif	EUR	1989	-0.050519	0.0232161	0.029671
ARG1_P05089_seq.5867.60	CAD_GWAS_signif	EUR	1989	-0.00734154	0.0228394	0.74791
BAD_Q92934_seq.5870.23	CAD_GWAS_signif	EUR	1989	-0.0191184	0.0232202	0.410408
DCTN2_Q13561_seq.5879.51	CAD_GWAS_signif	EUR	1989	-0.0200848	0.0220155	0.36172
EEF1B2_P24534_seq.5882.34	CAD_GWAS_signif	EUR	1989	0.00914187	0.023117	0.692546
EIF4H_Q15056_seq.5885.55	CAD_GWAS_signif	EUR	1989	-0.0272952	0.0224844	0.224907
EIF5A_P63241_seq.5888.29	CAD_GWAS_signif	EUR	1989	-0.0212769	0.0224867	0.344162
GRP_P07492_seq.5897.58	CAD_GWAS_signif	EUR	1989	0.0413876	0.0220025	0.060114
HINT1_P49773_seq.5900.11	CAD_GWAS_signif	EUR	1989	-0.0192088	0.0229241	0.402172
HSPA8_P11142_seq.5903.91	CAD_GWAS_signif	EUR	1989	-0.0112488	0.0219916	0.609056
NME1_P15531_seq.5909.51	CAD_GWAS_signif	EUR	1989	0.00092732	0.0232622	0.968206
PEX5_P50542_seq.5915.58	CAD_GWAS_signif	EUR	1989	0.0291997	0.021667	0.177922
PSME1_Q06323_seq.5918.5	CAD_GWAS_signif	EUR	1989	-0.0348988	0.0234982	0.137658
WISP3_O95389_seq.5927.4	CAD_GWAS_signif	EUR	1989	0.0239201	0.0212898	0.261342
FTH1_FTL_P02794_P02792_seq.5934.1	CAD_GWAS_signif	EUR	1989	0.0283734	0.0217298	0.191794
TNF_P01375_seq.5936.53	CAD_GWAS_signif	EUR	1989	0.0638055	0.0218164	0.00348776
TNFSF12_O43508_seq.5939.42	CAD_GWAS_signif	EUR	1989	0.0496193	0.0226137	0.0283365
THPO_P40225_seq.5947.90	CAD_GWAS_signif	EUR	1989	0.0102953	0.0226966	0.650162
PTH_P01270_seq.5954.62	CAD_GWAS_signif	EUR	1989	0.0409725	0.022415	0.0677144
SST_P61278_seq.5957.30	CAD_GWAS_signif	EUR	1989	0.0320934	0.0224698	0.153367
Fc_MOUSE_Q99LC4_seq.5960.49	CAD_GWAS_signif	EUR	1989	0.0251821	0.0225732	0.264741
DMKN_Q6E0U4_seq.5963.9	CAD_GWAS_signif	EUR	1989	-0.0514044	0.0230436	0.0258101
BOLA3_Q53S33_seq.5980.55	CAD_GWAS_signif	EUR	1989	-0.0219215	0.0231851	0.344521
C21orf33_P30042_seq.5981.6	CAD_GWAS_signif	EUR	1989	-0.0161592	0.0226064	0.474813
TNFSF14_O43557_seq.5988.49	CAD_GWAS_signif	EUR	1989	-0.0234767	0.0223981	0.294696
UTS2_O95399_seq.6020.52	CAD_GWAS_signif	EUR	1989	-0.0284809	0.0220496	0.196621
NELL2_Q99435_seq.6022.57	CAD_GWAS_signif	EUR	1989	0.00378199	0.0219593	0.863276
RLN3_Q8WXF3_seq.6027.31	CAD_GWAS_signif	EUR	1989	-0.0341912	0.0228329	0.134435
ST6GAL1_P15907_seq.6035.2	CAD_GWAS_signif	EUR	1989	-0.0258425	0.0227669	0.256474
Deprecated_seq.6036.78	CAD_GWAS_signif	EUR	1989	-0.0187297	0.0221813	0.398554
Fc_MOUSE_Q99LC4_seq.6037.6	CAD_GWAS_signif	EUR	1989	0.00305068	0.0221258	0.89035
CRHBP_P24387_seq.6039.24	CAD_GWAS_signif	EUR	1989	0.0365539	0.0223161	0.10158
TNC_P24821_seq.6042.52	CAD_GWAS_signif	EUR	1989	0.0404179	0.0226543	0.0745584
Fc_MOUSE_Q99LC4_seq.6048.4	CAD_GWAS_signif	EUR	1989	0.0142548	0.0214134	0.505682
PTPRS_Q13332_seq.6049.64	CAD_GWAS_signif	EUR	1989	0.0364969	0.0224195	0.103705
NXPH3_O95157_seq.6054.6	CAD_GWAS_signif	EUR	1989	-0.00266373	0.0228238	0.907103
PIP_P12273_seq.6060.2	CAD_GWAS_signif	EUR	1989	-0.00238067	0.022425	0.915465
ERP44_Q9BS26_seq.6064.4	CAD_GWAS_signif	EUR	1989	0.0064012	0.0222937	0.774043
SUMF2_Q8NBJ7_seq.6069.71	CAD_GWAS_signif	EUR	1989	0.00532551	0.0222714	0.811038
Fc_MOUSE_Q99LC4_seq.6070.11	CAD_GWAS_signif	EUR	1989	0.0186481	0.0219384	0.395415
CECR1_Q9NZK5_seq.6077.63	CAD_GWAS_signif	EUR	1989	-0.0616171	0.0223724	0.00593846
ACPL2_Q8TE99_seq.6079.59	CAD_GWAS_signif	EUR	1989	-0.0125963	0.0224806	0.575324
PCOLCE2_Q9UKZ9_seq.6081.52	CAD_GWAS_signif	EUR	1989	0.0703045	0.0225765	0.00187188
CHRDL2_Q6WN34_seq.6086.15	CAD_GWAS_signif	EUR	1989	-0.0272845	0.0222264	0.219754
Fc_MOUSE_Q99LC4_seq.6102.2	CAD_GWAS_signif	EUR	1989	-0.0686758	0.022333	0.00213331
FCRL5_Q96RD9_seq.6103.70	CAD_GWAS_signif	EUR	1989	-0.0236367	0.0221965	0.287059
CELA1_Q9UNI1_seq.6107.3	CAD_GWAS_signif	EUR	1989	0.0481243	0.0226607	0.0338205
Fc_MOUSE_Q99LC4_seq.6115.40	CAD_GWAS_signif	EUR	1989	0.0310139	0.0227523	0.173003
PCSK2_P16519_seq.6117.4	CAD_GWAS_signif	EUR	1989	0.00182305	0.0220554	0.934132
MAMDC2_Q7Z304_seq.6119.14	CAD_GWAS_signif	EUR	1989	-0.0672744	0.0228671	0.00329932
Fc_MOUSE_Q99LC4_seq.6121.5	CAD_GWAS_signif	EUR	1989	0.00708998	0.0225611	0.753359
TP53_P04637_seq.6123.69	CAD_GWAS_signif	EUR	1989	0.0317213	0.0221912	0.153033
MAP2K3_P46734_seq.6151.18	CAD_GWAS_signif	EUR	1989	-0.0371371	0.0234796	0.113885
TP53_P04637_seq.6168.11	CAD_GWAS_signif	EUR	1989	0.0244154	0.0223423	0.27462
PSAP_P07602_seq.6207.10	CAD_GWAS_signif	EUR	1989	0.0238477	0.0227315	0.29426
IFNA5_P01569_seq.6210.100	CAD_GWAS_signif	EUR	1989	-0.0118649	0.0225175	0.598308
CGB2_Q6NT52_seq.6213.10	CAD_GWAS_signif	EUR	1989	0.00971366	0.0221816	0.661496
IFNA8_P32881_seq.6214.84	CAD_GWAS_signif	EUR	1989	0.0246328	0.0221805	0.266894
PDZD11_Q5EBL8_seq.6219.14	CAD_GWAS_signif	EUR	1989	0.0280297	0.0225449	0.213912
ADPGK_Q9BRR6_seq.6221.1	CAD_GWAS_signif	EUR	1989	0.0125019	0.0222784	0.574746
GUCA2B_Q16661_seq.6223.5	CAD_GWAS_signif	EUR	1989	0.0320408	0.0219402	0.144348
EFHA1_Q8IYU8_seq.6226.69	CAD_GWAS_signif	EUR	1989	-0.0179731	0.0235951	0.446312
KLK10_O43240_seq.6227.1	CAD_GWAS_signif	EUR	1989	0.0275251	0.0226487	0.224394
SPACA1_Q9HBV2_seq.6228.58	CAD_GWAS_signif	EUR	1989	0.00328975	0.0225457	0.884004
CER1_O95813_seq.6230.56	CAD_GWAS_signif	EUR	1989	0.0372643	0.0227235	0.101186
STC2_O76061_seq.6231.46	CAD_GWAS_signif	EUR	1989	0.0380881	0.022172	0.0859822
VIT_Q6UXI7_seq.6234.74	CAD_GWAS_signif	EUR	1989	0.0231599	0.0224069	0.301448
FGFRL1_Q8N441_seq.6237.11	CAD_GWAS_signif	EUR	1989	0.0229192	0.0221224	0.300321
PSG8_Q9UQ74_seq.6238.55	CAD_GWAS_signif	EUR	1989	0.0199263	0.0229101	0.384537
RSPO1_Q2MKA7_seq.6240.70	CAD_GWAS_signif	EUR	1989	-0.00390028	0.0223768	0.861647
PVRL2_Q92692_seq.6245.4	CAD_GWAS_signif	EUR	1989	-0.0209512	0.0220097	0.341261
SIRPB1_O00241_seq.6247.9	CAD_GWAS_signif	EUR	1989	-0.0270231	0.0233594	0.247477
SCGB3A1_Q96QR1_seq.6252.62	CAD_GWAS_signif	EUR	1989	-0.00830567	0.0227879	0.715541
CPXM1_Q96SM3_seq.6255.74	CAD_GWAS_signif	EUR	1989	0.000530631	0.0220198	0.980777
LY6G6C_O95867_seq.6256.9	CAD_GWAS_signif	EUR	1989	-0.0532486	0.022409	0.0175865
CGREF1_Q99674_seq.6257.56	CAD_GWAS_signif	EUR	1989	-0.00324315	0.0225806	0.885811
TNC_P24821_seq.6259.60	CAD_GWAS_signif	EUR	1989	0.0375517	0.0222562	0.0917138
TNC_P24821_seq.6260.14	CAD_GWAS_signif	EUR	1989	0.0309764	0.0220097	0.159467
IL17RB_Q9NRM6_seq.6262.14	CAD_GWAS_signif	EUR	1989	-0.0274464	0.0233599	0.240161
CYR61_O00622_seq.6264.9	CAD_GWAS_signif	EUR	1989	0.0132658	0.0222135	0.550445
STMN4_Q9H169_seq.6267.51	CAD_GWAS_signif	EUR	1989	-0.0595393	0.0221584	0.0072706
LEPRE1_Q32P28_seq.6273.58	CAD_GWAS_signif	EUR	1989	-0.0439272	0.0221689	0.0476765
WSCD2_Q2TBF2_seq.6274.15	CAD_GWAS_signif	EUR	1989	-0.0233453	0.0233711	0.317967
FURIN_P09958_seq.6276.16	CAD_GWAS_signif	EUR	1989	0.00496334	0.0215043	0.817489
Fc_MOUSE_Q99LC4_seq.6277.55	CAD_GWAS_signif	EUR	1989	0.0433659	0.0226138	0.0552962
PCDH8_O95206_seq.6280.11	CAD_GWAS_signif	EUR	1989	-0.052545	0.0225359	0.0198211
ST3GAL2_Q16842_seq.6281.51	CAD_GWAS_signif	EUR	1989	-0.0492524	0.0227079	0.0302053
MCEMP1_Q8IX19_seq.6283.60	CAD_GWAS_signif	EUR	1989	-0.0247454	0.0219867	0.260526
FAM150B_Q6UX46_seq.6284.7	CAD_GWAS_signif	EUR	1989	-0.0547443	0.0229816	0.017309
MLEC_Q14165_seq.6285.71	CAD_GWAS_signif	EUR	1989	-0.0204406	0.0228005	0.370096
ARHGAP36_Q6ZRI8_seq.6289.78	CAD_GWAS_signif	EUR	1989	-0.0103137	0.0228527	0.651813
UTS2B_Q765I0_seq.6290.3	CAD_GWAS_signif	EUR	1989	-0.0604684	0.022577	0.00746065
CLSTN3_Q9BQT9_seq.6291.55	CAD_GWAS_signif	EUR	1989	-0.0334074	0.0222599	0.13357
BAGE2_Q86Y30_seq.6294.11	CAD_GWAS_signif	EUR	1989	-0.0570942	0.0223571	0.010732
Fc_MOUSE_Q99LC4_seq.6295.67	CAD_GWAS_signif	EUR	1989	0.0540791	0.0224993	0.0163269
OIT3_Q8WWZ8_seq.6296.36	CAD_GWAS_signif	EUR	1989	-0.0181757	0.022469	0.418657
Fc_MOUSE_Q99LC4_seq.6300.14	CAD_GWAS_signif	EUR	1989	0.0599614	0.0227431	0.00844319
C1QTNF1_Q9BXJ1_seq.6304.8	CAD_GWAS_signif	EUR	1989	0.0288071	0.0225417	0.201418
PLBD1_Q6P4A8_seq.6315.58	CAD_GWAS_signif	EUR	1989	-0.00788791	0.0230853	0.732624
PCDHGA10_Q9Y5H3_seq.6321.65	CAD_GWAS_signif	EUR	1989	0.0316709	0.0225305	0.159973
DNASE1L2_Q92874_seq.6324.11	CAD_GWAS_signif	EUR	1989	0.0201325	0.022018	0.360638
BMP4_P12644_seq.6326.20	CAD_GWAS_signif	EUR	1989	-0.00727358	0.0227339	0.749045
GGT2_P36268_seq.6334.9	CAD_GWAS_signif	EUR	1989	-0.0604351	0.0219509	0.00595565
Fc_MOUSE_Q99LC4_seq.6340.10	CAD_GWAS_signif	EUR	1989	0.0248477	0.0227006	0.273833
NPNT_Q6UXI9_seq.6342.10	CAD_GWAS_signif	EUR	1989	-0.0225461	0.0226753	0.320198
APOC2_P02655_seq.6350.43	CAD_GWAS_signif	EUR	1989	0.0173468	0.0222966	0.436662
CD79B_P40259_seq.6351.55	CAD_GWAS_signif	EUR	1989	0.022891	0.0222824	0.304399
INSRR_P14616_seq.6352.8	CAD_GWAS_signif	EUR	1989	0.0188187	0.0219306	0.39094
Fc_MOUSE_Q99LC4_seq.6353.60	CAD_GWAS_signif	EUR	1989	0.0164855	0.0227374	0.468515
HEPHL1_Q6MZM0_seq.6354.13	CAD_GWAS_signif	EUR	1989	-0.0414289	0.0220887	0.0608622
CELA3B_P08861_seq.6357.83	CAD_GWAS_signif	EUR	1989	0.0124902	0.0218534	0.567694
POMGNT2_Q8NAT1_seq.6359.50	CAD_GWAS_signif	EUR	1989	-0.00977501	0.022365	0.662111
DEFB128_Q7Z7B8_seq.6360.7	CAD_GWAS_signif	EUR	1989	-0.0155665	0.0218572	0.47643
PTPRR_Q15256_seq.6361.49	CAD_GWAS_signif	EUR	1989	0.0459695	0.022247	0.0389282
C2orf40_Q9H1Z8_seq.6362.6	CAD_GWAS_signif	EUR	1989	-0.0103836	0.0225798	0.645664
Fc_MOUSE_Q99LC4_seq.6363.55	CAD_GWAS_signif	EUR	1989	0.0245491	0.0221269	0.267364
TAPBPL_Q9BX59_seq.6364.7	CAD_GWAS_signif	EUR	1989	-0.0317763	0.0232925	0.172652
Fc_MOUSE_Q99LC4_seq.6365.62	CAD_GWAS_signif	EUR	1989	0.0204583	0.0222496	0.357951
TXNDC15_Q96J42_seq.6366.38	CAD_GWAS_signif	EUR	1989	0.024488	0.0230859	0.288941
FMOD_Q06828_seq.6367.66	CAD_GWAS_signif	EUR	1989	0.0358896	0.0225768	0.11207
CSTL1_Q9H114_seq.6368.9	CAD_GWAS_signif	EUR	1989	-0.00419037	0.0232506	0.856993
DEAF1_O75398_seq.6369.82	CAD_GWAS_signif	EUR	1989	-0.0289753	0.0229053	0.206019
ANGPTL7_O43827_seq.6371.50	CAD_GWAS_signif	EUR	1989	-0.0025705	0.0208331	0.901815
YBX2_Q9Y2T7_seq.6372.7	CAD_GWAS_signif	EUR	1989	-0.0341578	0.0225635	0.130223
DLK1_P80370_seq.6373.54	CAD_GWAS_signif	EUR	1989	-0.0450184	0.0225555	0.0460828
XXYLT1_Q8NBI6_seq.6375.75	CAD_GWAS_signif	EUR	1989	-0.0226488	0.0219452	0.302168
LYZL2_Q7Z4W2_seq.6377.54	CAD_GWAS_signif	EUR	1989	-0.0337384	0.0230855	0.14405
C5orf38_Q86SI9_seq.6378.2	CAD_GWAS_signif	EUR	1989	0.00476999	0.0220203	0.828529
ADAMTSL2_Q86TH1_seq.6379.62	CAD_GWAS_signif	EUR	1989	0.00281876	0.0225948	0.900732
ICT1_Q14197_seq.6380.23	CAD_GWAS_signif	EUR	1989	0.0687412	0.0206446	0.00088528
MANBA_O00462_seq.6382.17	CAD_GWAS_signif	EUR	1989	0.00403589	0.0226615	0.858667
TLL1_O43897_seq.6383.90	CAD_GWAS_signif	EUR	1989	0.0420165	0.0227557	0.0649819
WFDC3_Q8IUB2_seq.6384.19	CAD_GWAS_signif	EUR	1989	-0.0412413	0.0233702	0.0777691
VWA1_Q6PCB0_seq.6385.63	CAD_GWAS_signif	EUR	1989	0.00457428	0.0225456	0.839242
Fc_MOUSE_Q99LC4_seq.6386.4	CAD_GWAS_signif	EUR	1989	0.0332337	0.0227795	0.144743
CCDC126_Q96EE4_seq.6388.21	CAD_GWAS_signif	EUR	1989	-0.0591774	0.0227526	0.00936711
Fc_MOUSE_Q99LC4_seq.6389.57	CAD_GWAS_signif	EUR	1989	0.0511209	0.0225091	0.0232469
NPS_P0C0P6_seq.6390.18	CAD_GWAS_signif	EUR	1989	-0.0155059	0.02246	0.490037
LILRA3_Q8N6C8_seq.6391.52	CAD_GWAS_signif	EUR	1989	0.0304985	0.0203958	0.134987
WISP2_O76076_seq.6392.7	CAD_GWAS_signif	EUR	1989	0.0212989	0.0218145	0.329004
HSP90B1_P14625_seq.6393.63	CAD_GWAS_signif	EUR	1989	-0.0418998	0.023371	0.0731564
GPHA2_Q96T91_seq.6395.58	CAD_GWAS_signif	EUR	1989	-0.0173597	0.0224245	0.438941
LONP1_P36776_seq.6398.12	CAD_GWAS_signif	EUR	1989	-0.0253912	0.0233206	0.276381
DEFB107A_Q8IZN7_seq.6399.52	CAD_GWAS_signif	EUR	1989	0.0452662	0.0221044	0.0407078
TP53I13_Q8NBR0_seq.6400.33	CAD_GWAS_signif	EUR	1989	0.0187493	0.0220888	0.396085
Fc_MOUSE_Q99LC4_seq.6401.73	CAD_GWAS_signif	EUR	1989	0.0390004	0.0231687	0.0924708
PILRA_Q9UKJ1_seq.6402.8	CAD_GWAS_signif	EUR	1989	0.0258425	0.0216585	0.232943
C1QL1_O75973_seq.6404.20	CAD_GWAS_signif	EUR	1989	0.01666	0.0225417	0.459949
PSG2_P11465_seq.6405.74	CAD_GWAS_signif	EUR	1989	0.0091069	0.0228629	0.690433
NMES1_Q9C002_seq.6406.3	CAD_GWAS_signif	EUR	1989	-0.034396	0.0229326	0.133808
LAD1_O00515_seq.6407.63	CAD_GWAS_signif	EUR	1989	0.0483774	0.0223645	0.0306508
INHBC_P55103_seq.6408.2	CAD_GWAS_signif	EUR	1989	-0.0285552	0.0219902	0.194253
ADGRF5_Q8IZF2_seq.6409.57	CAD_GWAS_signif	EUR	1989	-0.049467	0.0220897	0.0252431
INSL4_Q14641_seq.6410.26	CAD_GWAS_signif	EUR	1989	0.0276123	0.0218196	0.205849
DEFB135_Q30KP9_seq.6411.58	CAD_GWAS_signif	EUR	1989	0.0133796	0.0225229	0.552551
Fc_MOUSE_Q99LC4_seq.6412.26	CAD_GWAS_signif	EUR	1989	0.0545975	0.0220125	0.01321
LIPK_Q5VXJ0_seq.6413.79	CAD_GWAS_signif	EUR	1989	0.00178319	0.0226342	0.937213
OAF_Q86UD1_seq.6414.8	CAD_GWAS_signif	EUR	1989	-0.0183146	0.0222834	0.411237
CPN2_P22792_seq.6415.90	CAD_GWAS_signif	EUR	1989	-0.0265601	0.0225049	0.238066
GKN2_Q86XP6_seq.6416.8	CAD_GWAS_signif	EUR	1989	0.00698747	0.0219395	0.750148
Fc_MOUSE_Q99LC4_seq.6417.55	CAD_GWAS_signif	EUR	1989	0.0305528	0.0226227	0.176999
Fc_MOUSE_Q99LC4_seq.6419.75	CAD_GWAS_signif	EUR	1989	-0.0378213	0.0225195	0.0932149
SDHAF2_Q9NX18_seq.6420.4	CAD_GWAS_signif	EUR	1989	-0.014076	0.0227276	0.535767
IFNA16_P05015_seq.6421.52	CAD_GWAS_signif	EUR	1989	-0.00790896	0.0219701	0.718896
RNASE13_Q5GAN3_seq.6424.2	CAD_GWAS_signif	EUR	1989	0.0242468	0.0211766	0.252356
MMP19_Q99542_seq.6425.87	CAD_GWAS_signif	EUR	1989	-0.0180085	0.0211286	0.394136
FAM19A2_Q8N3H0_seq.6430.36	CAD_GWAS_signif	EUR	1989	0.00301927	0.0219713	0.890714
PCYOX1_Q9UHG3_seq.6431.68	CAD_GWAS_signif	EUR	1989	0.0206503	0.0225699	0.360329
FAM20A_Q96MK3_seq.6433.57	CAD_GWAS_signif	EUR	1989	0.0131133	0.0222445	0.555589
AOC2_O75106_seq.6434.18	CAD_GWAS_signif	EUR	1989	0.0286461	0.0223454	0.200005
C14orf93_Q9H972_seq.6439.59	CAD_GWAS_signif	EUR	1989	-0.0187302	0.0221466	0.397802
MFAP5_Q13361_seq.6440.31	CAD_GWAS_signif	EUR	1989	0.00249961	0.0226593	0.912172
ADAMTS6_Q9UKP5_seq.6441.62	CAD_GWAS_signif	EUR	1989	-0.0629475	0.0227456	0.00570238
BAGE3_Q86Y29_seq.6442.6	CAD_GWAS_signif	EUR	1989	-0.0112674	0.0224331	0.615534
Fc_MOUSE_Q99LC4_seq.6443.68	CAD_GWAS_signif	EUR	1989	-0.0199069	0.0212189	0.348272
PSG3_Q16557_seq.6444.15	CAD_GWAS_signif	EUR	1989	-0.0263348	0.0230361	0.253095
PTX3_P26022_seq.6447.73	CAD_GWAS_signif	EUR	1989	0.0146588	0.0227604	0.519619
SEMA3C_Q99985_seq.6448.36	CAD_GWAS_signif	EUR	1989	-0.00777959	0.022447	0.728947
FABP6_P51161_seq.6450.8	CAD_GWAS_signif	EUR	1989	0.028722	0.0226212	0.204345
ASPN_Q9BXN1_seq.6451.64	CAD_GWAS_signif	EUR	1989	-0.0183843	0.0214062	0.390537
LILRB4_Q8NHJ6_seq.6453.70	CAD_GWAS_signif	EUR	1989	0.0209423	0.0227746	0.357922
ARHGDIA_P52565_seq.6454.38	CAD_GWAS_signif	EUR	1989	-0.0347978	0.0220581	0.114829
HAPLN4_Q86UW8_seq.6455.52	CAD_GWAS_signif	EUR	1989	0.029176	0.0226171	0.197203
PSG6_Q00889_seq.6456.17	CAD_GWAS_signif	EUR	1989	-0.00289637	0.0230106	0.899847
PCDHGA1_Q9Y5H4_seq.6457.50	CAD_GWAS_signif	EUR	1989	-0.0190005	0.0224725	0.397935
RPN1_P04843_seq.6458.6	CAD_GWAS_signif	EUR	1989	-0.0111758	0.0212148	0.598396
APOC3_P02656_seq.6461.54	CAD_GWAS_signif	EUR	1989	-0.0378406	0.0224516	0.0920641
TIMP4_Q99727_seq.6462.12	CAD_GWAS_signif	EUR	1989	0.0105878	0.0225327	0.638488
QRFP_P83859_seq.6463.59	CAD_GWAS_signif	EUR	1989	0.0313685	0.022531	0.164009
PVRIG_Q6DKI7_seq.6464.40	CAD_GWAS_signif	EUR	1989	0.00060433	0.0233057	0.979315
Fc_MOUSE_Q99LC4_seq.6466.7	CAD_GWAS_signif	EUR	1989	0.0626248	0.0225122	0.00545699
POGLUT1_Q8NBL1_seq.6467.65	CAD_GWAS_signif	EUR	1989	-0.0164945	0.0230098	0.473554
TAC4_Q86UU9_seq.6468.37	CAD_GWAS_signif	EUR	1989	-0.026847	0.0221366	0.225357
LY6G6D_O95868_seq.6469.62	CAD_GWAS_signif	EUR	1989	0.00730526	0.0229301	0.750073
FBLN1_P23142_seq.6470.19	CAD_GWAS_signif	EUR	1989	0.0234509	0.0225104	0.29764
CFHR4_Q92496_seq.6471.53	CAD_GWAS_signif	EUR	1989	0.0564416	0.0220385	0.0105096
PMEL_P40967_seq.6472.40	CAD_GWAS_signif	EUR	1989	-0.00850381	0.023063	0.712375
BPIFA1_Q9NP55_seq.6473.55	CAD_GWAS_signif	EUR	1989	-0.0240712	0.022561	0.286131
IGLON5_A6NGN9_seq.6478.2	CAD_GWAS_signif	EUR	1989	0.00976638	0.022324	0.661809
CANT1_Q8WVQ1_seq.6480.1	CAD_GWAS_signif	EUR	1989	0.0184417	0.022219	0.406641
IGLL1_P15814_seq.6485.59	CAD_GWAS_signif	EUR	1989	-0.00427149	0.0220515	0.846426
KLK15_Q9H2R5_seq.6491.59	CAD_GWAS_signif	EUR	1989	-0.0205269	0.0234418	0.381325
CPZ_Q66K79_seq.6493.9	CAD_GWAS_signif	EUR	1989	0.0215782	0.0225164	0.338014
SPACA5_Q96QH8_seq.6494.60	CAD_GWAS_signif	EUR	1989	-0.00143267	0.0216882	0.947339
EDN1_P05305_seq.6495.14	CAD_GWAS_signif	EUR	1989	0.00780254	0.022181	0.725051
DLK1_P80370_seq.6496.60	CAD_GWAS_signif	EUR	1989	-0.0403427	0.0226551	0.0751094
RS1_O15537_seq.6497.10	CAD_GWAS_signif	EUR	1989	0.00601093	0.022434	0.788774
LOXL2_Q9Y4K0_seq.6504.65	CAD_GWAS_signif	EUR	1989	0.0410903	0.0220096	0.0620597
TMED10_P49755_seq.6506.54	CAD_GWAS_signif	EUR	1989	0.0145374	0.0218165	0.505266
NCAM2_O15394_seq.6507.16	CAD_GWAS_signif	EUR	1989	0.0251454	0.0225894	0.265778
SCGB1D2_O95969_seq.6508.68	CAD_GWAS_signif	EUR	1989	-0.0179858	0.0232487	0.439246
RNF128_Q8TEB7_seq.6510.56	CAD_GWAS_signif	EUR	1989	-0.0155183	0.0223196	0.486962
FAM19A4_Q96LR4_seq.6511.17	CAD_GWAS_signif	EUR	1989	0.0122441	0.0225901	0.587872
GDF10_P55107_seq.6517.14	CAD_GWAS_signif	EUR	1989	-0.0207711	0.0227007	0.360306
GHRL_Q9UBU3_seq.6518.85	CAD_GWAS_signif	EUR	1989	-0.0269246	0.0232133	0.246237
MGP_P08493_seq.6520.87	CAD_GWAS_signif	EUR	1989	0.00815489	0.0222021	0.713433
NPTX2_P47972_seq.6521.35	CAD_GWAS_signif	EUR	1989	-0.0172775	0.0223199	0.438974
Fc_MOUSE_Q99LC4_seq.6522.57	CAD_GWAS_signif	EUR	1989	0.0291961	0.0227599	0.199719
DUSP13_Q6B8I1_seq.6525.17	CAD_GWAS_signif	EUR	1989	-0.0114599	0.0220803	0.603811
OBP2A_Q9NY56_seq.6526.77	CAD_GWAS_signif	EUR	1989	-0.0104128	0.0222018	0.639117
TRIL_Q7L0X0_seq.6527.1	CAD_GWAS_signif	EUR	1989	0.0158299	0.022704	0.485743
EXTL2_Q9UBQ6_seq.6528.95	CAD_GWAS_signif	EUR	1989	-0.0351322	0.0223493	0.116121
PROL1_Q99935_seq.6530.63	CAD_GWAS_signif	EUR	1989	0.0075005	0.0224505	0.738347
FAM162A_Q96A26_seq.6531.29	CAD_GWAS_signif	EUR	1989	-0.00783876	0.0232644	0.736196
DNASE2B_Q8WZ79_seq.6533.20	CAD_GWAS_signif	EUR	1989	0.05184	0.0223159	0.02028
PLBD2_Q8NHP8_seq.6536.54	CAD_GWAS_signif	EUR	1989	-0.0316528	0.0225103	0.159837
KIAA2013_Q8IYS2_seq.6538.90	CAD_GWAS_signif	EUR	1989	-0.00552053	0.0229391	0.809844
PRLH_P81277_seq.6543.182	CAD_GWAS_signif	EUR	1989	-0.0194973	0.0218815	0.373016
NELL1_Q92832_seq.6544.33	CAD_GWAS_signif	EUR	1989	-0.00714813	0.0228756	0.75471
PRNP_P04156_seq.6545.58	CAD_GWAS_signif	EUR	1989	-0.0237143	0.0224705	0.291392
TMPRSS11D_O60235_seq.6547.83	CAD_GWAS_signif	EUR	1989	0.00760797	0.0229979	0.740822
VSTM2L_Q96N03_seq.6549.60	CAD_GWAS_signif	EUR	1989	0.0458319	0.0220908	0.0381429
ICAM4_Q14773_seq.6550.4	CAD_GWAS_signif	EUR	1989	-0.00161123	0.0230345	0.944242
SERPINA12_Q8IW75_seq.6551.94	CAD_GWAS_signif	EUR	1989	-0.0254726	0.0183363	0.164933
CFAP45_Q9UL16_seq.6553.68	CAD_GWAS_signif	EUR	1989	0.0300641	0.0212106	0.156522
STOML2_Q9UJZ1_seq.6555.58	CAD_GWAS_signif	EUR	1989	-0.00451565	0.0223904	0.840189
ENPP5_Q9UJA9_seq.6556.5	CAD_GWAS_signif	EUR	1989	-0.0336525	0.0229911	0.14343
LRRC15_Q8TF66_seq.6557.50	CAD_GWAS_signif	EUR	1989	-0.0126366	0.0221319	0.568086
COLEC10_Q9Y6Z7_seq.6558.5	CAD_GWAS_signif	EUR	1989	-0.0205694	0.0225911	0.362665
LOC652493_seq.6561.77	CAD_GWAS_signif	EUR	1989	-0.00752241	0.0229454	0.743068
HSPA1A_P0DMV8_seq.6563.78	CAD_GWAS_signif	EUR	1989	0.0230174	0.0219194	0.293803
COL13A1_Q5TAT6_seq.6570.1	CAD_GWAS_signif	EUR	1989	0.0309672	0.0229275	0.176961
C17orf78_Q8N4C9_seq.6571.75	CAD_GWAS_signif	EUR	1989	-0.0205617	0.0222116	0.354707
LRRTM4_Q86VH4_seq.6572.10	CAD_GWAS_signif	EUR	1989	0.0037922	0.0222287	0.864556
FAIM3_O60667_seq.6574.11	CAD_GWAS_signif	EUR	1989	-0.0246224	0.0223862	0.271513
ART4_Q93070_seq.6576.1	CAD_GWAS_signif	EUR	1989	0.00388949	0.022925	0.865294
LAMA4_Q16363_seq.6577.64	CAD_GWAS_signif	EUR	1989	0.0370573	0.0219397	0.091367
TNMD_Q9H2S6_seq.6578.29	CAD_GWAS_signif	EUR	1989	-0.0227584	0.0230067	0.322684
PZP_P20742_seq.6580.29	CAD_GWAS_signif	EUR	1989	0.0779619	0.0228691	0.000665002
HRC_P23327_seq.6584.1	CAD_GWAS_signif	EUR	1989	0.023852	0.0229844	0.299514
ADAM11_O75078_seq.6586.19	CAD_GWAS_signif	EUR	1989	-0.00948893	0.0227267	0.676341
LRFN5_Q96NI6_seq.6587.6	CAD_GWAS_signif	EUR	1989	-0.0304546	0.0223584	0.17332
GALNT3_Q14435_seq.6593.5	CAD_GWAS_signif	EUR	1989	-0.00792365	0.0226085	0.726022
SAYSD1_Q9NPB0_seq.6594.64	CAD_GWAS_signif	EUR	1989	-0.00800988	0.0224024	0.720722
FAM174A_Q8TBP5_seq.6597.24	CAD_GWAS_signif	EUR	1989	0.0068257	0.0226108	0.762777
APCDD1_Q8J025_seq.6599.5	CAD_GWAS_signif	EUR	1989	0.0113874	0.0226765	0.615607
RELL2_Q8NC24_seq.6600.70	CAD_GWAS_signif	EUR	1989	-0.00584154	0.0218639	0.78936
KAL1_P23352_seq.6603.18	CAD_GWAS_signif	EUR	1989	-0.0042944	0.0215139	0.841806
NDNF_Q8TB73_seq.6604.59	CAD_GWAS_signif	EUR	1989	-0.0309772	0.0221212	0.16157
IGFALS_P35858_seq.6605.17	CAD_GWAS_signif	EUR	1989	0.00983189	0.0229797	0.668806
KISS1_Q15726_seq.6606.61	CAD_GWAS_signif	EUR	1989	0.0550738	0.0229777	0.0166299
CNP_P09543_seq.6609.22	CAD_GWAS_signif	EUR	1989	-0.0276541	0.0230632	0.230649
KDELC1_Q6UW63_seq.6611.8	CAD_GWAS_signif	EUR	1989	0.00954912	0.0223839	0.669713
BRICD5_Q6PL45_seq.6612.90	CAD_GWAS_signif	EUR	1989	-0.0490017	0.0232458	0.0351581
FCRL6_Q6DN72_seq.6617.12	CAD_GWAS_signif	EUR	1989	-0.0195578	0.0225186	0.385216
LINGO1_Q96FE5_seq.6620.82	CAD_GWAS_signif	EUR	1989	0.0351923	0.0225582	0.118905
RLN2_P04090_seq.6621.10	CAD_GWAS_signif	EUR	1989	-0.0258584	0.0225388	0.251404
APLN_Q9ULZ1_seq.6622.90	CAD_GWAS_signif	EUR	1989	-0.0156615	0.0228622	0.493401
WNT11_O96014_seq.6624.94	CAD_GWAS_signif	EUR	1989	-0.0405259	0.0224859	0.0716533
ATAD1_Q8NBU5_seq.6625.31	CAD_GWAS_signif	EUR	1989	0.00390246	0.0228178	0.86422
CHST12_Q9NRB3_seq.6626.81	CAD_GWAS_signif	EUR	1989	0.0321299	0.0225142	0.15371
PNLIPRP1_P54315_seq.6627.25	CAD_GWAS_signif	EUR	1989	0.00470149	0.0227455	0.836266
DEFB1_P60022_seq.6629.3	CAD_GWAS_signif	EUR	1989	-0.0266574	0.0226127	0.238594
COL9A1_P20849_seq.6631.17	CAD_GWAS_signif	EUR	1989	-0.0376976	0.0227282	0.0973503
UPK3BL_B0FP48_seq.6633.43	CAD_GWAS_signif	EUR	1989	-0.0167776	0.0226092	0.458133
UBB_P0CG47_seq.6641.60	CAD_GWAS_signif	EUR	1989	-0.0225085	0.0227171	0.321896
UBC_P0CG48_seq.6647.55	CAD_GWAS_signif	EUR	1989	0.0173773	0.0228032	0.446117
NTN1_O95631_seq.6649.51	CAD_GWAS_signif	EUR	1989	0.0549128	0.022429	0.0144399
UBB_P0CG47_seq.6651.74	CAD_GWAS_signif	EUR	1989	-0.0205197	0.0229549	0.371478
CD47_Q08722_seq.6653.58	CAD_GWAS_signif	EUR	1989	-0.0471795	0.0227794	0.0384748
ALPPL2_P10696_seq.6706.18	CAD_GWAS_signif	EUR	1989	0.0492146	0.0223722	0.0279364
LRP11_Q86VZ4_seq.6713.4	CAD_GWAS_signif	EUR	1989	0.00974438	0.0228371	0.669651
ALPPL2_P10696_seq.6715.63	CAD_GWAS_signif	EUR	1989	0.0126883	0.022273	0.568965
TFRC_P02786_seq.6895.1	CAD_GWAS_signif	EUR	1989	-0.0242397	0.0223041	0.277267
C1orf162_Q8NEQ5_seq.6896.3	CAD_GWAS_signif	EUR	1989	0.0241882	0.0223173	0.278573
B3GAT3_O94766_seq.6897.38	CAD_GWAS_signif	EUR	1989	0.0134985	0.0224567	0.547848
PCBD2_Q9H0N5_seq.6899.37	CAD_GWAS_signif	EUR	1989	-0.0270579	0.0228544	0.236586
UBE2J1_Q9Y385_seq.6900.30	CAD_GWAS_signif	EUR	1989	0.00898285	0.0215267	0.676513
LRRTM2_O43300_seq.6904.14	CAD_GWAS_signif	EUR	1989	0.0091609	0.0224151	0.682809
TMCO5A_Q8N6Q1_seq.6907.17	CAD_GWAS_signif	EUR	1989	-0.00293676	0.0226539	0.896868
MGAT2_Q10469_seq.6909.40	CAD_GWAS_signif	EUR	1989	-0.0313686	0.0222134	0.158063
CLEC6A_Q6EIG7_seq.6911.103	CAD_GWAS_signif	EUR	1989	0.0210758	0.0226749	0.352756
EFHA2_Q86XE3_seq.6912.6	CAD_GWAS_signif	EUR	1989	0.029199	0.0223921	0.192392
HMGB2_P26583_seq.6913.189	CAD_GWAS_signif	EUR	1989	0.0398128	0.0222368	0.0735431
CD164L2_Q6UWJ8_seq.6915.2	CAD_GWAS_signif	EUR	1989	0.0261105	0.0223963	0.243821
LRRC3_Q9BY71_seq.6917.49	CAD_GWAS_signif	EUR	1989	0.0354132	0.0220364	0.108207
CCK_P06307_seq.6918.183	CAD_GWAS_signif	EUR	1989	0.0109936	0.0223535	0.622911
HBZ_P02008_seq.6919.3	CAD_GWAS_signif	EUR	1989	-0.00134318	0.0218035	0.950885
GFRAL_Q6UXV0_seq.6920.1	CAD_GWAS_signif	EUR	1989	0.0510363	0.0224245	0.0229578
B4GALT3_O60512_seq.6921.24	CAD_GWAS_signif	EUR	1989	-0.00992403	0.0226855	0.661825
PLOD2_O00469_seq.6923.1	CAD_GWAS_signif	EUR	1989	-0.0418961	0.0225991	0.0639045
SNX8_Q9Y5X2_seq.6925.26	CAD_GWAS_signif	EUR	1989	-0.0195645	0.023156	0.39827
NDST1_P52848_seq.6927.7	CAD_GWAS_signif	EUR	1989	-0.0187757	0.0215198	0.383051
ST8SIA3_O43173_seq.6929.10	CAD_GWAS_signif	EUR	1989	0.0290518	0.0212218	0.171168
ST8SIA6_P61647_seq.6930.95	CAD_GWAS_signif	EUR	1989	-0.0338045	0.0226996	0.136591
ITGA5_P08648_seq.6932.42	CAD_GWAS_signif	EUR	1989	-0.048268	0.0225278	0.0322674
MRPL34_Q9BQ48_seq.6933.20	CAD_GWAS_signif	EUR	1989	-0.0154036	0.0226469	0.496481
Fc_MOUSE_Q99LC4_seq.6934.8	CAD_GWAS_signif	EUR	1989	0.0510691	0.0229528	0.0261965
PMEPA1_Q969W9_seq.6936.7	CAD_GWAS_signif	EUR	1989	-0.0467367	0.0227274	0.0398754
C1orf43_Q9BWL3_seq.6937.251	CAD_GWAS_signif	EUR	1989	0.0277989	0.0219553	0.205606
PCDHGA12_O60330_seq.6938.21	CAD_GWAS_signif	EUR	1989	0.0157663	0.0225469	0.484469
JPH1_Q9HDC5_seq.6940.18	CAD_GWAS_signif	EUR	1989	0.0259724	0.0221178	0.240426
SUMF1_Q8NBK3_seq.6941.11	CAD_GWAS_signif	EUR	1989	-0.00648271	0.022662	0.774861
ST3GAL6_Q9Y274_seq.6947.4	CAD_GWAS_signif	EUR	1989	-0.0229572	0.0227907	0.313911
FIG4_Q92562_seq.6948.82	CAD_GWAS_signif	EUR	1989	-0.00060814	0.0220886	0.978038
ASIC4_Q96FT7_seq.6951.26	CAD_GWAS_signif	EUR	1989	-0.0368092	0.0220153	0.0946863
SNX1_Q13596_seq.6955.68	CAD_GWAS_signif	EUR	1989	0.00207729	0.0225872	0.926733
IGFL3_Q6UXB1_seq.6961.14	CAD_GWAS_signif	EUR	1989	-0.0202119	0.0222679	0.364165
HLADRB3_P79483_seq.6962.5	CAD_GWAS_signif	EUR	1989	-0.0124819	0.0218281	0.567503
CNTNAP2_Q9UHC6_seq.6965.19	CAD_GWAS_signif	EUR	1989	-0.0116254	0.0223081	0.602335
STX1B_P61266_seq.6966.144	CAD_GWAS_signif	EUR	1989	-0.0112253	0.0222309	0.613656
Fc_MOUSE_Q99LC4_seq.6967.5	CAD_GWAS_signif	EUR	1989	0.035011	0.0226466	0.122273
WFDC5_Q8TCV5_seq.6969.14	CAD_GWAS_signif	EUR	1989	0.00354789	0.0222177	0.873144
CD74_P04233_seq.6974.6	CAD_GWAS_signif	EUR	1989	0.0694796	0.0215427	0.00127942
SNAPIN_O95295_seq.6975.52	CAD_GWAS_signif	EUR	1989	-0.00720005	0.0219998	0.743492
IGSF8_Q969P0_seq.6984.6	CAD_GWAS_signif	EUR	1989	0.0102113	0.0216007	0.636457
HS3ST3B1_Q9Y662_seq.6986.17	CAD_GWAS_signif	EUR	1989	0.010496	0.0224425	0.640062
SDF2L1_Q9HCN8_seq.6990.44	CAD_GWAS_signif	EUR	1989	-0.0205125	0.0222216	0.356074
FUT9_Q9Y231_seq.6991.24	CAD_GWAS_signif	EUR	1989	-0.0192174	0.0222755	0.388401
HBD_P02042_seq.6992.67	CAD_GWAS_signif	EUR	1989	-0.00251867	0.0223138	0.910141
C3orf18_Q9UK00_seq.6994.19	CAD_GWAS_signif	EUR	1989	-0.0430859	0.0221501	0.0518958
RAB26_Q9ULW5_seq.6997.32	CAD_GWAS_signif	EUR	1989	0.0109217	0.0222654	0.623818
ASPH_Q12797_seq.6998.106	CAD_GWAS_signif	EUR	1989	-0.0354837	0.0227769	0.119421
GALNT10_Q86SR1_seq.7003.4	CAD_GWAS_signif	EUR	1989	-0.00184956	0.0224289	0.934287
COL25A1_Q9BXS0_seq.7006.4	CAD_GWAS_signif	EUR	1989	0.0449767	0.0224642	0.0454055
TRAPPC4_Q9Y296_seq.7007.24	CAD_GWAS_signif	EUR	1989	-0.00821582	0.0226048	0.716304
CD72_P21854_seq.7009.8	CAD_GWAS_signif	EUR	1989	0.00384033	0.0221747	0.862524
KCNIP4_Q6PIL6_seq.7011.8	CAD_GWAS_signif	EUR	1989	-0.00653806	0.0224976	0.771379
Fc_MOUSE_Q99LC4_seq.7014.27	CAD_GWAS_signif	EUR	1989	0.0338	0.0220878	0.126114
LILRB5_O75023_seq.7015.8	CAD_GWAS_signif	EUR	1989	-0.00697986	0.0239152	0.770426
GCNT1_Q02742_seq.7016.12	CAD_GWAS_signif	EUR	1989	0.00316984	0.0224362	0.887661
TSR3_Q9UJK0_seq.7018.10	CAD_GWAS_signif	EUR	1989	0.0119509	0.0226992	0.598607
SEMA7A_O75326_seq.7019.13	CAD_GWAS_signif	EUR	1989	-0.00967169	0.0229347	0.673286
CHST5_Q9GZS9_seq.7020.13	CAD_GWAS_signif	EUR	1989	-0.0196835	0.0223254	0.378068
Fc_MOUSE_Q99LC4_seq.7034.4	CAD_GWAS_signif	EUR	1989	0.0284651	0.0226037	0.208068
ST8SIA4_Q92187_seq.7038.45	CAD_GWAS_signif	EUR	1989	0.00207386	0.021878	0.924489
BNIP3_Q12983_seq.7045.4	CAD_GWAS_signif	EUR	1989	0.0387459	0.0209135	0.0640781
C20orf173_Q96LM9_seq.7046.6	CAD_GWAS_signif	EUR	1989	-0.000581211	0.0227032	0.979579
CEACAM19_Q7Z692_seq.7048.4	CAD_GWAS_signif	EUR	1989	0.000944632	0.0217417	0.965349
ADAM23_O75077_seq.7049.2	CAD_GWAS_signif	EUR	1989	-0.00686397	0.022714	0.762538
NEGR1_Q7Z3B1_seq.7050.5	CAD_GWAS_signif	EUR	1989	-0.0358747	0.0219309	0.10204
CLEC2D_Q9UHP7_seq.7054.87	CAD_GWAS_signif	EUR	1989	-0.0620512	0.0229944	0.00702393
Fc_MOUSE_Q99LC4_seq.7057.18	CAD_GWAS_signif	EUR	1989	0.00453664	0.0225327	0.840457
LILRA6_Q6PI73_seq.7059.14	CAD_GWAS_signif	EUR	1989	0.0221524	0.022451	0.32391
ERO1L_Q96HE7_seq.7060.2	CAD_GWAS_signif	EUR	1989	-0.0231899	0.0225006	0.302838
VAMP8_Q9BV40_seq.7064.2	CAD_GWAS_signif	EUR	1989	-0.0268285	0.0223274	0.229666
G6B_O95866_seq.7065.1	CAD_GWAS_signif	EUR	1989	-0.0107749	0.0226728	0.634671
FAM209B_Q5JX69_seq.7066.199	CAD_GWAS_signif	EUR	1989	-0.000285843	0.0205681	0.988913
TSNARE1_Q96NA8_seq.7069.9	CAD_GWAS_signif	EUR	1989	-0.00810515	0.0220576	0.71332
KEL_P23276_seq.7070.25	CAD_GWAS_signif	EUR	1989	0.0129915	0.022508	0.563874
MAN1B1_Q9UKM7_seq.7071.23	CAD_GWAS_signif	EUR	1989	0.0271368	0.0221337	0.220332
C22orf15_Q8WYQ4_seq.7073.69	CAD_GWAS_signif	EUR	1989	-0.00474099	0.0218857	0.828523
ECEL1_O95672_seq.7076.17	CAD_GWAS_signif	EUR	1989	0.0151744	0.0209227	0.468379
Fc_MOUSE_Q99LC4_seq.7077.9	CAD_GWAS_signif	EUR	1989	0.00523949	0.0223357	0.81456
BTN3A1_O00481_seq.7081.2	CAD_GWAS_signif	EUR	1989	0.00608262	0.0223971	0.785973
B3GNT6_Q6ZMB0_seq.7082.2	CAD_GWAS_signif	EUR	1989	-0.0330509	0.0223769	0.139834
MATN4_O95460_seq.7083.74	CAD_GWAS_signif	EUR	1989	0.0366834	0.0224047	0.101727
DRAXIN_Q8NBI3_seq.7084.1	CAD_GWAS_signif	EUR	1989	0.0115367	0.0223783	0.606241
CDSN_Q15517_seq.7085.81	CAD_GWAS_signif	EUR	1989	0.0284585	0.0222888	0.20182
SYT11_Q9BT88_seq.7089.42	CAD_GWAS_signif	EUR	1989	0.0322595	0.0218628	0.140227
GALNT1_Q10472_seq.7090.17	CAD_GWAS_signif	EUR	1989	0.00841309	0.0226469	0.710313
PDILT_Q8N807_seq.7092.7	CAD_GWAS_signif	EUR	1989	-0.0333595	0.0224458	0.137379
RMDN1_Q96DB5_seq.7096.30	CAD_GWAS_signif	EUR	1989	-0.0107223	0.0232649	0.644937
CDY1_Q9Y6F8_seq.7097.8	CAD_GWAS_signif	EUR	1989	0.0298203	0.0224812	0.184843
FSTL5_Q8N475_seq.7099.33	CAD_GWAS_signif	EUR	1989	0.0251585	0.0214471	0.240918
CD2_P06729_seq.7100.31	CAD_GWAS_signif	EUR	1989	-0.0115411	0.0223954	0.606378
CABP7_Q86V35_seq.7104.71	CAD_GWAS_signif	EUR	1989	-0.0321191	0.0223439	0.150739
CABLES2_Q9BTV7_seq.7105.7	CAD_GWAS_signif	EUR	1989	-0.00543592	0.0223389	0.807768
OOSP2_Q86WS3_seq.7106.37	CAD_GWAS_signif	EUR	1989	0.0175235	0.0226346	0.438909
SMIM24_O75264_seq.7108.7	CAD_GWAS_signif	EUR	1989	0.0160437	0.0221441	0.468838
DNAJB11_Q9UBS4_seq.7110.2	CAD_GWAS_signif	EUR	1989	0.0138065	0.0224491	0.538618
GRPEL1_Q9HAV7_seq.7113.1	CAD_GWAS_signif	EUR	1989	-0.0224749	0.0232834	0.334523
SEMG1_P04279_seq.7115.5	CAD_GWAS_signif	EUR	1989	0.0485257	0.0226839	0.0325408
OSCAR_Q8IYS5_seq.7116.31	CAD_GWAS_signif	EUR	1989	0.0337183	0.0222584	0.129969
SERPINI2_O75830_seq.7117.21	CAD_GWAS_signif	EUR	1989	-0.000796326	0.0225753	0.971865
IGDCC3_Q8IVU1_seq.7118.24	CAD_GWAS_signif	EUR	1989	0.00857333	0.0216561	0.692232
SYT7_O43581_seq.7121.2	CAD_GWAS_signif	EUR	1989	0.0114562	0.0227502	0.614623
MRPL52_Q86TS9_seq.7123.25	CAD_GWAS_signif	EUR	1989	-0.0577565	0.0227878	0.0113363
IL21_Q9HBE4_seq.7124.18	CAD_GWAS_signif	EUR	1989	0.0273238	0.0216689	0.207469
Fc_MOUSE_Q99LC4_seq.7125.4	CAD_GWAS_signif	EUR	1989	0.0246904	0.0227852	0.278667
APOA2_P02652_seq.7127.3	CAD_GWAS_signif	EUR	1989	0.0124993	0.02247	0.578091
VWA2_Q5GFL6_seq.7128.9	CAD_GWAS_signif	EUR	1989	0.0161167	0.0225581	0.475032
LAIR2_Q6ISS4_seq.7130.4	CAD_GWAS_signif	EUR	1989	0.0129211	0.0222871	0.562146
TNC_P24821_seq.7131.207	CAD_GWAS_signif	EUR	1989	0.047567	0.0226228	0.0356259
C1QL4_Q86Z23_seq.7132.55	CAD_GWAS_signif	EUR	1989	0.00826881	0.0219223	0.706075
Fc_MOUSE_Q99LC4_seq.7136.7	CAD_GWAS_signif	EUR	1989	0.0458172	0.0225149	0.0419871
MSRA_Q9UJ68_seq.7137.8	CAD_GWAS_signif	EUR	1989	0.0162846	0.0217684	0.4545
SLITRK4_Q8IW52_seq.7139.14	CAD_GWAS_signif	EUR	1989	-0.0148454	0.0220799	0.501441
CELA2A_P08217_seq.7140.1	CAD_GWAS_signif	EUR	1989	0.00978129	0.0228526	0.668685
MGAT4B_Q9UQ53_seq.7141.21	CAD_GWAS_signif	EUR	1989	0.0155116	0.0221792	0.484399
CPN1_P15169_seq.7142.5	CAD_GWAS_signif	EUR	1989	-0.03623	0.0221355	0.101845
GCNT2_Q8NFS9_seq.7143.9	CAD_GWAS_signif	EUR	1989	-0.00840842	0.0223558	0.70687
KAZALD1_Q96I82_seq.7144.234	CAD_GWAS_signif	EUR	1989	-1.39296e-05	0.0223422	0.999503
ITIH3_Q06033_seq.7145.1	CAD_GWAS_signif	EUR	1989	0.027493	0.0214514	0.200121
PDIA4_P13667_seq.7146.16	CAD_GWAS_signif	EUR	1989	-0.0255822	0.0223534	0.252577
WFDC8_Q8IUA0_seq.7147.35	CAD_GWAS_signif	EUR	1989	-0.0390007	0.0225845	0.0843453
FAM173A_Q9BQD7_seq.7148.42	CAD_GWAS_signif	EUR	1989	0.0371797	0.0217068	0.0869037
NGRN_Q9NPE2_seq.7153.66	CAD_GWAS_signif	EUR	1989	0.00468606	0.0221347	0.832358
LEG1_Q6P5S2_seq.7154.92	CAD_GWAS_signif	EUR	1989	-0.00043667	0.0225904	0.98458
C4BPB_P20851_seq.7155.46	CAD_GWAS_signif	EUR	1989	0.0283023	0.0221672	0.201836
FUT10_Q6P4F1_seq.7156.2	CAD_GWAS_signif	EUR	1989	0.00970432	0.0227758	0.670096
PCDHA4_Q9UN74_seq.7157.22	CAD_GWAS_signif	EUR	1989	0.0354692	0.0226196	0.117024
H6PD_O95479_seq.7161.25	CAD_GWAS_signif	EUR	1989	0.0142264	0.0230089	0.53645
LACRT_Q9GZZ8_seq.7163.26	CAD_GWAS_signif	EUR	1989	0.0200583	0.0225925	0.374741
VAPA_Q9P0L0_seq.7167.102	CAD_GWAS_signif	EUR	1989	-0.033595	0.0226117	0.137508
TMEM132C_Q8N3T6_seq.7173.141	CAD_GWAS_signif	EUR	1989	0.0084416	0.0228278	0.711575
PCDHGA2_Q9Y5H1_seq.7175.4	CAD_GWAS_signif	EUR	1989	-0.0217196	0.0236601	0.358739
DEPP_Q9NTK1_seq.7178.59	CAD_GWAS_signif	EUR	1989	-0.0269547	0.0220031	0.220705
NFASC_O94856_seq.7179.69	CAD_GWAS_signif	EUR	1989	-0.0368569	0.0227405	0.105228
IFNA14_P01570_seq.7180.114	CAD_GWAS_signif	EUR	1989	0.00289588	0.022841	0.899124
VAPB_O95292_seq.7181.17	CAD_GWAS_signif	EUR	1989	0.0174566	0.0227467	0.442915
C19orf80_Q6UXH0_seq.7183.102	CAD_GWAS_signif	EUR	1989	-0.00750278	0.021863	0.731505
CEACAM7_Q14002_seq.7184.13	CAD_GWAS_signif	EUR	1989	0.044674	0.0223447	0.0457122
GP5_P40197_seq.7185.29	CAD_GWAS_signif	EUR	1989	-0.0245083	0.0227833	0.282186
STX3_Q13277_seq.7186.111	CAD_GWAS_signif	EUR	1989	0.037858	0.0217681	0.0821648
PPM1L_Q5SGD2_seq.7187.3	CAD_GWAS_signif	EUR	1989	-0.0123759	0.0233883	0.596761
CHST3_Q7LGC8_seq.7189.55	CAD_GWAS_signif	EUR	1989	-0.00975901	0.0226878	0.667138
SLMAP_Q14BN4_seq.7191.32	CAD_GWAS_signif	EUR	1989	-0.0229685	0.0227891	0.313641
IFNLR1_Q8IU57_seq.7192.37	CAD_GWAS_signif	EUR	1989	0.00492073	0.0222646	0.825106
PCDHAC1_Q9H158_seq.7193.98	CAD_GWAS_signif	EUR	1989	0.00261006	0.0230923	0.91002
NPTN_Q9Y639_seq.7194.36	CAD_GWAS_signif	EUR	1989	-0.0104777	0.0224718	0.64108
IFNW1_P05000_seq.7196.21	CAD_GWAS_signif	EUR	1989	0.014856	0.0221354	0.50221
DNAJC15_Q9Y5T4_seq.7197.2	CAD_GWAS_signif	EUR	1989	0.0140696	0.0225988	0.533631
FAM20B_O75063_seq.7198.197	CAD_GWAS_signif	EUR	1989	-0.0285441	0.0229111	0.212963
SYN3_O14994_seq.7199.3	CAD_GWAS_signif	EUR	1989	0.00156914	0.022017	0.94319
LRFN2_Q9ULH4_seq.7200.4	CAD_GWAS_signif	EUR	1989	0.0223087	0.0223881	0.319153
ISCU_Q9H1K1_seq.7201.5	CAD_GWAS_signif	EUR	1989	-0.0301025	0.0223752	0.178668
SEMA6C_Q9H3T2_seq.7202.107	CAD_GWAS_signif	EUR	1989	0.0182857	0.0221457	0.409075
RFNG_Q9Y644_seq.7203.125	CAD_GWAS_signif	EUR	1989	-0.0190947	0.021934	0.384105
CEACAM21_Q3KPI0_seq.7204.1	CAD_GWAS_signif	EUR	1989	0.00523869	0.0222643	0.814004
FBP1_P09467_seq.7206.20	CAD_GWAS_signif	EUR	1989	-0.0410931	0.0217158	0.0585956
IK_Q13123_seq.7207.4	CAD_GWAS_signif	EUR	1989	-0.0200137	0.0232935	0.390336
MGAT4C_Q9UBM8_seq.7208.60	CAD_GWAS_signif	EUR	1989	0.0189961	0.0210128	0.366092
APLP1_P51693_seq.7210.25	CAD_GWAS_signif	EUR	1989	-0.00252742	0.0220508	0.90876
RNASE1_P07998_seq.7211.2	CAD_GWAS_signif	EUR	1989	0.0170053	0.0224666	0.449191
CYB5R3_P00387_seq.7215.18	CAD_GWAS_signif	EUR	1989	0.0203975	0.0224505	0.363696
ATP1B2_P14415_seq.7218.87	CAD_GWAS_signif	EUR	1989	-0.000636684	0.0225568	0.977485
HSPA1A_P0DMV8_seq.7219.152	CAD_GWAS_signif	EUR	1989	0.0158639	0.0219603	0.470141
CKAP4_Q07065_seq.7221.56	CAD_GWAS_signif	EUR	1989	-0.0272095	0.0221569	0.219581
S100A13_Q99584_seq.7223.60	CAD_GWAS_signif	EUR	1989	0.0235024	0.0222323	0.290583
TRAT1_Q6PIZ9_seq.7224.11	CAD_GWAS_signif	EUR	1989	0.0163788	0.0224233	0.465209
MMGT1_Q8N4V1_seq.7225.51	CAD_GWAS_signif	EUR	1989	0.0124787	0.0224722	0.578755
COCH_O43405_seq.7227.75	CAD_GWAS_signif	EUR	1989	0.0199973	0.0226916	0.378281
ST6GALNAC6_Q969X2_seq.7228.2	CAD_GWAS_signif	EUR	1989	0.0392127	0.0221552	0.0768959
TMPRSS11A_Q6ZMR5_seq.7231.37	CAD_GWAS_signif	EUR	1989	0.00189088	0.0217937	0.930869
P2RX6_O15547_seq.7233.73	CAD_GWAS_signif	EUR	1989	-0.010747	0.0218591	0.623021
COLGALT2_Q8IYK4_seq.7234.12	CAD_GWAS_signif	EUR	1989	-0.0197451	0.0226383	0.383208
MBTPS1_Q14703_seq.7240.2	CAD_GWAS_signif	EUR	1989	-0.00441072	0.0223932	0.843874
VSTM4_Q8IW00_seq.7242.14	CAD_GWAS_signif	EUR	1989	-0.0384719	0.0224604	0.086892
IGFLR1_Q9H665_seq.7244.16	CAD_GWAS_signif	EUR	1989	0.0179317	0.0223944	0.42339
CELF2_O95319_seq.7245.2	CAD_GWAS_signif	EUR	1989	-0.0313913	0.021665	0.147513
FREM2_Q5SZK8_seq.7246.4	CAD_GWAS_signif	EUR	1989	-0.00947792	0.0218099	0.663923
GORAB_Q5T7V8_seq.7247.1	CAD_GWAS_signif	EUR	1989	0.0304852	0.0216189	0.158664
BCL2L10_Q9HD36_seq.7249.307	CAD_GWAS_signif	EUR	1989	-0.0140491	0.0222886	0.528555
C1QTNF3_Q9BXJ4_seq.7251.64	CAD_GWAS_signif	EUR	1989	0.00562045	0.0219802	0.798205
QKI_Q96PU8_seq.7253.6	CAD_GWAS_signif	EUR	1989	0.0425264	0.0224361	0.0581799
PTH2_Q96A98_seq.7257.18	CAD_GWAS_signif	EUR	1989	0.0271542	0.0223994	0.225553
PRG2_P13727_seq.7258.5	CAD_GWAS_signif	EUR	1989	0.0214839	0.0215435	0.318773
CHST14_Q8NCH0_seq.7262.191	CAD_GWAS_signif	EUR	1989	-0.00140391	0.0227627	0.950827
OSTN_P61366_seq.7265.32	CAD_GWAS_signif	EUR	1989	0.0201867	0.0228041	0.376144
SERPINA9_Q86WD7_seq.7266.4	CAD_GWAS_signif	EUR	1989	0.00430283	0.0225716	0.848835
SPTLC2_O15270_seq.7267.2	CAD_GWAS_signif	EUR	1989	-0.0295196	0.0220307	0.180423
LRRC32_Q14392_seq.7551.33	CAD_GWAS_signif	EUR	1989	0.0149756	0.0223714	0.503314
ANK2_Q01484_seq.7624.19	CAD_GWAS_signif	EUR	1989	-0.010588	0.0196458	0.589988
YWHAQ_P27348_seq.7625.27	CAD_GWAS_signif	EUR	1989	-0.0454107	0.0234929	0.0533846
CRELD1_Q96HD1_seq.7628.40	CAD_GWAS_signif	EUR	1989	-0.0292052	0.0211512	0.167503
LMAN2_Q12907_seq.7638.30	CAD_GWAS_signif	EUR	1989	-0.0394649	0.0219859	0.0728054
MYBPC1_Q00872_seq.7648.9	CAD_GWAS_signif	EUR	1989	-0.00222876	0.0229149	0.922528
NPPB_P16860_seq.7655.11	CAD_GWAS_signif	EUR	1989	0.0600103	0.0220249	0.00649378
NBR1_Q14596_seq.7696.3	CAD_GWAS_signif	EUR	1989	-0.0224093	0.0229349	0.328647
FMR1_Q06787_seq.7713.102	CAD_GWAS_signif	EUR	1989	-0.0492134	0.0235074	0.0364295
CFTR_P13569_seq.7717.95	CAD_GWAS_signif	EUR	1989	0.0253298	0.0224	0.258279
VAMP4_O75379_seq.7732.45	CAD_GWAS_signif	EUR	1989	0.0425384	0.0225628	0.0595322
OPALIN_Q96PE5_seq.7736.28	CAD_GWAS_signif	EUR	1989	-0.0160376	0.021458	0.454913
ITGB6_P18564_seq.7737.76	CAD_GWAS_signif	EUR	1989	0.022719	0.0211221	0.282238
STX2_P32856_seq.7738.299	CAD_GWAS_signif	EUR	1989	-0.00233209	0.0220144	0.915645
FATE1_Q969F0_seq.7740.33	CAD_GWAS_signif	EUR	1989	-0.0295022	0.0221179	0.182404
RTF1_Q92541_seq.7741.111	CAD_GWAS_signif	EUR	1989	0.00216506	0.0224402	0.923148
RNF148_Q8N7C7_seq.7742.11	CAD_GWAS_signif	EUR	1989	0.0344569	0.0221009	0.119139
TIMM50_Q3ZCQ8_seq.7743.5	CAD_GWAS_signif	EUR	1989	-0.00463145	0.0234232	0.843277
CISD1_Q9NZ45_seq.7745.3	CAD_GWAS_signif	EUR	1989	0.0268481	0.022094	0.224445
Fc_MOUSE_Q99LC4_seq.7746.230	CAD_GWAS_signif	EUR	1989	0.00387613	0.0214462	0.856592
NDUFB11_Q9NX14_seq.7747.47	CAD_GWAS_signif	EUR	1989	-0.0551925	0.0221737	0.0128885
NDUFV2_P19404_seq.7748.11	CAD_GWAS_signif	EUR	1989	-0.040181	0.0227052	0.0769346
SFRP2_Q96HF1_seq.7751.121	CAD_GWAS_signif	EUR	1989	-0.0591675	0.0221998	0.00775635
CLEC4D_Q8WXI8_seq.7752.31	CAD_GWAS_signif	EUR	1989	-0.0439678	0.0224016	0.0498204
HTATIP2_Q9BUP3_seq.7753.21	CAD_GWAS_signif	EUR	1989	-0.0502057	0.0225979	0.0264166
JAG1_P78504_seq.7754.11	CAD_GWAS_signif	EUR	1989	0.00138937	0.0215729	0.948656
ITGB5_P18084_seq.7755.37	CAD_GWAS_signif	EUR	1989	-0.0146996	0.0223307	0.510442
HLADQA2_P01906_seq.7757.5	CAD_GWAS_signif	EUR	1989	0.00775544	0.0219529	0.723919
RNF215_Q9Y6U7_seq.7758.217	CAD_GWAS_signif	EUR	1989	0.00528225	0.0207985	0.799543
CHKB_Q9Y259_seq.7761.125	CAD_GWAS_signif	EUR	1989	-0.0195402	0.0226517	0.388442
SNN_O75324_seq.7762.30	CAD_GWAS_signif	EUR	1989	0.0125366	0.0225296	0.577966
CDH11_P55287_seq.7763.25	CAD_GWAS_signif	EUR	1989	-0.0304455	0.0223401	0.173095
ITM2A_O43736_seq.7765.15	CAD_GWAS_signif	EUR	1989	-0.0546466	0.0222833	0.0142785
ZP4_Q12836_seq.7766.25	CAD_GWAS_signif	EUR	1989	-0.0156189	0.0224738	0.487149
CLPSL2_Q6UWE3_seq.7767.1	CAD_GWAS_signif	EUR	1989	-0.0591718	0.0222881	0.00799798
SH3BP2_P78314_seq.7769.29	CAD_GWAS_signif	EUR	1989	-0.0178237	0.0229665	0.437799
NFU1_Q9UMS0_seq.7770.25	CAD_GWAS_signif	EUR	1989	-0.0316049	0.0233965	0.176903
KIR2DL2_P43627_seq.7773.20	CAD_GWAS_signif	EUR	1989	-0.00211114	0.0225409	0.92539
UNC5B_Q8IZJ1_seq.7776.20	CAD_GWAS_signif	EUR	1989	0.00448414	0.0219341	0.838033
C9orf89_Q96LW7_seq.7778.104	CAD_GWAS_signif	EUR	1989	-0.0500531	0.022196	0.0242392
CHST11_Q9NPF2_seq.7779.86	CAD_GWAS_signif	EUR	1989	0.0261712	0.0225916	0.246821
EDDM3B_P56851_seq.7782.34	CAD_GWAS_signif	EUR	1989	0.0144445	0.0225871	0.522571
KNG1_P01042_seq.7784.1	CAD_GWAS_signif	EUR	1989	-0.0372948	0.0223817	0.09581
EFNB3_Q15768_seq.7785.1	CAD_GWAS_signif	EUR	1989	0.00140297	0.0219566	0.949059
CLEC2B_Q92478_seq.7786.83	CAD_GWAS_signif	EUR	1989	0.00667783	0.0216796	0.758097
LILRA5_A6NI73_seq.7787.25	CAD_GWAS_signif	EUR	1989	-0.030745	0.0223483	0.169064
ATP5J_P18859_seq.7788.1	CAD_GWAS_signif	EUR	1989	0.00506149	0.0223642	0.820975
PRDX4_Q13162_seq.7789.182	CAD_GWAS_signif	EUR	1989	-0.0258349	0.0222136	0.244961
LIF_P15018_seq.7790.21	CAD_GWAS_signif	EUR	1989	0.00699905	0.0223669	0.754374
CCDC90B_Q9GZT6_seq.7792.58	CAD_GWAS_signif	EUR	1989	-0.0265682	0.022232	0.232213
KLRC3_Q07444_seq.7795.14	CAD_GWAS_signif	EUR	1989	0.0225431	0.0217311	0.299694
CD79A_P11912_seq.7796.10	CAD_GWAS_signif	EUR	1989	0.0149256	0.0222562	0.502539
CCDC167_Q9P0B6_seq.7797.11	CAD_GWAS_signif	EUR	1989	-0.0156518	0.0228417	0.493279
Fc_MOUSE_Q99LC4_seq.7800.85	CAD_GWAS_signif	EUR	1989	-0.0545189	0.0221378	0.0138744
Fc_MOUSE_Q99LC4_seq.7801.30	CAD_GWAS_signif	EUR	1989	-0.00530024	0.0213507	0.803969
Fc_MOUSE_Q99LC4_seq.7802.53	CAD_GWAS_signif	EUR	1989	0.0114529	0.0220642	0.603769
CHST1_O43916_seq.7803.4	CAD_GWAS_signif	EUR	1989	-0.0217402	0.0225126	0.334316
GOSR1_O95249_seq.7805.52	CAD_GWAS_signif	EUR	1989	-0.0669652	0.0223973	0.00282536
B4GALT7_Q9UBV7_seq.7806.33	CAD_GWAS_signif	EUR	1989	0.0142978	0.0222577	0.520705
GLCE_O94923_seq.7808.5	CAD_GWAS_signif	EUR	1989	-0.0212359	0.0224531	0.344371
SPATA9_Q9BWV2_seq.7809.22	CAD_GWAS_signif	EUR	1989	0.0147411	0.0233112	0.527225
C1QTNF5_Q9BXJ0_seq.7810.20	CAD_GWAS_signif	EUR	1989	-0.00355629	0.0222035	0.872765
ALPP_P05187_seq.7813.6	CAD_GWAS_signif	EUR	1989	0.00288613	0.0222168	0.896653
IGFBPL1_Q8WX77_seq.7815.49	CAD_GWAS_signif	EUR	1989	-0.000223359	0.0225379	0.992094
Fc_MOUSE_Q99LC4_seq.7816.23	CAD_GWAS_signif	EUR	1989	0.0478845	0.0226771	0.0348483
Fc_MOUSE_Q99LC4_seq.7817.36	CAD_GWAS_signif	EUR	1989	0.0146082	0.0223684	0.513786
GBP6_Q6ZN66_seq.7818.101	CAD_GWAS_signif	EUR	1989	-0.0430623	0.0222372	0.0529496
C1D_Q13901_seq.7821.6	CAD_GWAS_signif	EUR	1989	-0.0279105	0.0221185	0.207149
HRASLS2_Q9NWW9_seq.7822.11	CAD_GWAS_signif	EUR	1989	-0.0237797	0.0221389	0.282905
ST6GALNAC2_Q9UJ37_seq.7823.22	CAD_GWAS_signif	EUR	1989	-0.0286828	0.0221218	0.194924
MSRB3_Q8IXL7_seq.7824.88	CAD_GWAS_signif	EUR	1989	0.0282164	0.0220766	0.20136
ABHD12_Q8N2K0_seq.7825.7	CAD_GWAS_signif	EUR	1989	-0.00051708	0.0224275	0.981608
DCLK3_Q9C098_seq.7826.1	CAD_GWAS_signif	EUR	1989	-0.00349734	0.022367	0.875764
ADAM32_Q8TC27_seq.7827.20	CAD_GWAS_signif	EUR	1989	0.0648724	0.0220041	0.00323386
BNIP3L_O60238_seq.7835.2	CAD_GWAS_signif	EUR	1989	-0.0127995	0.0226914	0.57277
SMR3A_Q99954_seq.7838.27	CAD_GWAS_signif	EUR	1989	9.64962e-05	0.0222745	0.996544
FAM19A3_Q7Z5A8_seq.7839.99	CAD_GWAS_signif	EUR	1989	0.0047936	0.0224876	0.831219
ESAM_Q96AP7_seq.7841.84	CAD_GWAS_signif	EUR	1989	-0.0102418	0.0221042	0.643172
SERF1A_O75920_seq.7842.52	CAD_GWAS_signif	EUR	1989	-0.0290849	0.0224469	0.195224
Fc_MOUSE_Q99LC4_seq.7843.152	CAD_GWAS_signif	EUR	1989	0.0446315	0.0223621	0.0460867
PSG11_Q9UQ72_seq.7846.44	CAD_GWAS_signif	EUR	1989	0.0102543	0.022495	0.648549
Fc_MOUSE_Q99LC4_seq.7847.66	CAD_GWAS_signif	EUR	1989	0.0138557	0.0218036	0.52519
QPCT_Q16769_seq.7849.3	CAD_GWAS_signif	EUR	1989	-0.00840314	0.0216333	0.697736
COX4I2_Q96KJ9_seq.7850.1	CAD_GWAS_signif	EUR	1989	-0.0424943	0.0223228	0.0571045
ANKRD46_Q86W74_seq.7851.30	CAD_GWAS_signif	EUR	1989	-0.0565521	0.0223622	0.011519
MTIF3_Q9H2K0_seq.7852.9	CAD_GWAS_signif	EUR	1989	-0.0211534	0.0229668	0.357142
SCO1_O75880_seq.7853.19	CAD_GWAS_signif	EUR	1989	-0.0311211	0.0225535	0.167781
NCR3LG1_Q68D85_seq.7854.38	CAD_GWAS_signif	EUR	1989	-0.0269445	0.0218233	0.217102
FAM151A_Q8WW52_seq.7856.51	CAD_GWAS_signif	EUR	1989	0.0177273	0.0228465	0.437883
NTS_P30990_seq.7857.22	CAD_GWAS_signif	EUR	1989	-0.023368	0.0227208	0.303849
PCDHGC3_Q9UN70_seq.7859.21	CAD_GWAS_signif	EUR	1989	-0.0328628	0.0219458	0.134435
HERC4_Q5GLZ8_seq.7860.9	CAD_GWAS_signif	EUR	1989	-0.0573426	0.0225158	0.0109478
ROR2_Q01974_seq.7861.9	CAD_GWAS_signif	EUR	1989	0.0100442	0.0218066	0.645133
PGRMC1_O00264_seq.7863.50	CAD_GWAS_signif	EUR	1989	-0.0119518	0.0227147	0.598828
SIGLEC8_Q9NYZ4_seq.7864.3	CAD_GWAS_signif	EUR	1989	-0.0333797	0.0227758	0.142922
PLA2G16_P53816_seq.7865.126	CAD_GWAS_signif	EUR	1989	0.0119529	0.0218968	0.585213
DNAJC30_Q96LL9_seq.7866.11	CAD_GWAS_signif	EUR	1989	-0.0259415	0.0233868	0.267465
ST6GALNAC1_Q9NSC7_seq.7867.154	CAD_GWAS_signif	EUR	1989	-0.0381962	0.0222747	0.0865434
TMEM132A_Q24JP5_seq.7871.16	CAD_GWAS_signif	EUR	1989	0.0233513	0.0215837	0.279432
Fc_MOUSE_Q99LC4_seq.7872.5	CAD_GWAS_signif	EUR	1989	-0.051711	0.0222041	0.0199652
TSSK2_Q96PF2_seq.7873.32	CAD_GWAS_signif	EUR	1989	-0.012851	0.0227512	0.572241
PLEK_P08567_seq.7875.86	CAD_GWAS_signif	EUR	1989	-0.0144188	0.0215045	0.502617
SEC61B_P60468_seq.7878.2	CAD_GWAS_signif	EUR	1989	-0.0293376	0.0213811	0.170179
CYP3A4_P08684_seq.7879.12	CAD_GWAS_signif	EUR	1989	-0.0259009	0.021933	0.23778
PSMA1_P25786_seq.7880.9	CAD_GWAS_signif	EUR	1989	-0.0581877	0.0221885	0.00879793
PARP16_Q8N5Y8_seq.7881.244	CAD_GWAS_signif	EUR	1989	-0.0320829	0.0228093	0.159711
SPTLC1_O15269_seq.7886.26	CAD_GWAS_signif	EUR	1989	0.0157059	0.0229095	0.493071
COX5B_P10606_seq.7887.57	CAD_GWAS_signif	EUR	1989	0.0152141	0.0220317	0.489927
COA3_Q9Y2R0_seq.7888.58	CAD_GWAS_signif	EUR	1989	-0.0515868	0.0222982	0.0207976
DPP10_Q8N608_seq.7890.68	CAD_GWAS_signif	EUR	1989	-0.0089573	0.0220323	0.68438
UGT1A6_P19224_seq.7891.45	CAD_GWAS_signif	EUR	1989	-0.00260407	0.022539	0.908032
KIAA1467_A2RU67_seq.7892.132	CAD_GWAS_signif	EUR	1989	0.0016448	0.0221721	0.940872
FGF3_P11487_seq.7894.155	CAD_GWAS_signif	EUR	1989	-0.0264531	0.0225006	0.239873
MRAP_Q8TCY5_seq.7895.108	CAD_GWAS_signif	EUR	1989	-0.0236823	0.0221083	0.284213
DLG3_Q92796_seq.7897.75	CAD_GWAS_signif	EUR	1989	-0.035629	0.0227197	0.116996
MDM1_Q8TC05_seq.7898.29	CAD_GWAS_signif	EUR	1989	-0.0458444	0.0230073	0.0464426
VAMP3_Q15836_seq.7903.18	CAD_GWAS_signif	EUR	1989	0.00418005	0.0220499	0.849664
HP_P00738_seq.7905.30	CAD_GWAS_signif	EUR	1989	0.0789198	0.0216017	0.00026554
LRFN1_Q9P244_seq.7910.41	CAD_GWAS_signif	EUR	1989	-0.0280766	0.0225339	0.212923
SCN4B_Q8IWT1_seq.7911.29	CAD_GWAS_signif	EUR	1989	-0.027344	0.0221162	0.216465
S100A7_P31151_seq.7916.10	CAD_GWAS_signif	EUR	1989	-0.0155376	0.0239831	0.517154
CPD_O75976_seq.7917.17	CAD_GWAS_signif	EUR	1989	-0.0623769	0.0225468	0.00571816
AMY1A_P04745_seq.7918.114	CAD_GWAS_signif	EUR	1989	0.0323368	0.0222957	0.147116
ST8SIA2_Q92186_seq.7920.30	CAD_GWAS_signif	EUR	1989	0.000487379	0.0208626	0.981364
FJX1_Q86VR8_seq.7921.65	CAD_GWAS_signif	EUR	1989	0.0374574	0.0221439	0.0908908
ADM_P35318_seq.7922.5	CAD_GWAS_signif	EUR	1989	0.00337291	0.0227729	0.88227
SEMA4C_Q9C0C4_seq.7923.41	CAD_GWAS_signif	EUR	1989	0.0207623	0.0223502	0.353025
CD3G_P09693_seq.7924.7	CAD_GWAS_signif	EUR	1989	0.0185821	0.0221825	0.402305
SMCO2_A6NFE2_seq.7925.18	CAD_GWAS_signif	EUR	1989	-0.00530131	0.0223024	0.812137
SPINT3_P49223_seq.7926.13	CAD_GWAS_signif	EUR	1989	0.0365607	0.0220789	0.0978993
ST6GALNAC5_Q9BVH7_seq.7927.16	CAD_GWAS_signif	EUR	1989	0.0519487	0.0220229	0.0184287
TPST1_O60507_seq.7928.183	CAD_GWAS_signif	EUR	1989	0.00953545	0.0218757	0.662962
EXOSC1_Q9Y3B2_seq.7930.3	CAD_GWAS_signif	EUR	1989	-0.0198602	0.0214958	0.355645
SYT8_Q8NBV8_seq.7932.23	CAD_GWAS_signif	EUR	1989	0.0266726	0.0227923	0.242043
ADAM22_Q9P0K1_seq.7933.75	CAD_GWAS_signif	EUR	1989	-0.00334063	0.0225741	0.88237
NDRG4_Q9ULP0_seq.7934.11	CAD_GWAS_signif	EUR	1989	-0.0368746	0.0218195	0.0911897
LARGE_O95461_seq.7935.26	CAD_GWAS_signif	EUR	1989	0.0136987	0.0222576	0.538321
PQLC2L_A1A4F0_seq.7939.1	CAD_GWAS_signif	EUR	1989	0.0205345	0.0217678	0.345621
CUZD1_Q86UP6_seq.7943.16	CAD_GWAS_signif	EUR	1989	0.0384558	0.0220222	0.0809264
KIR3DL3_Q8N743_seq.7944.1	CAD_GWAS_signif	EUR	1989	0.038591	0.021824	0.0771685
SEMA6A_Q9H2E6_seq.7945.10	CAD_GWAS_signif	EUR	1989	0.0044305	0.0228691	0.846405
ENTHD2_Q96N21_seq.7947.19	CAD_GWAS_signif	EUR	1989	0.0134083	0.0218393	0.539319
GLTPD2_A6NH11_seq.7948.129	CAD_GWAS_signif	EUR	1989	0.00772012	0.0217844	0.723086
BTNL9_Q6UXG8_seq.7950.142	CAD_GWAS_signif	EUR	1989	-0.0140514	0.0215624	0.514695
VTI1A_Q96AJ9_seq.7952.2	CAD_GWAS_signif	EUR	1989	-0.0237606	0.0221731	0.284033
SLAMF1_Q13291_seq.7953.20	CAD_GWAS_signif	EUR	1989	0.0239629	0.0225605	0.288291
ITIH1_P19827_seq.7955.195	CAD_GWAS_signif	EUR	1989	0.0417718	0.0220831	0.0586948
MINOS1_Q5TGZ0_seq.7956.11	CAD_GWAS_signif	EUR	1989	-0.0112412	0.0220398	0.610079
SCG3_Q8WXD2_seq.7957.2	CAD_GWAS_signif	EUR	1989	0.00510067	0.0222386	0.818612
CDH7_Q9ULB5_seq.7959.34	CAD_GWAS_signif	EUR	1989	-0.044795	0.0221467	0.0432441
POTEG_Q6S5H5_seq.7960.53	CAD_GWAS_signif	EUR	1989	0.028097	0.0220619	0.202972
SPINK8_P0C7L1_seq.7962.11	CAD_GWAS_signif	EUR	1989	0.0315423	0.0229034	0.16861
Fc_MOUSE_Q99LC4_seq.7963.36	CAD_GWAS_signif	EUR	1989	0.0149013	0.0221407	0.501007
POTEM_A6NI47_seq.7967.38	CAD_GWAS_signif	EUR	1989	0.0291108	0.0225487	0.196849
CRTAM_O95727_seq.7968.15	CAD_GWAS_signif	EUR	1989	-0.0209706	0.0227114	0.355938
WFDC11_Q8NEX6_seq.7969.163	CAD_GWAS_signif	EUR	1989	0.0479491	0.0217388	0.0275204
ART3_Q13508_seq.7970.315	CAD_GWAS_signif	EUR	1989	-0.0245202	0.0222044	0.2696
UNC5A_Q6ZN44_seq.7975.97	CAD_GWAS_signif	EUR	1989	0.0401617	0.0221272	0.0696704
FRRS1L_Q9P0K9_seq.7976.19	CAD_GWAS_signif	EUR	1989	0.0219453	0.0212762	0.302457
B3GNT2_Q9NY97_seq.7980.72	CAD_GWAS_signif	EUR	1989	-0.01961	0.0222363	0.377942
B3GALT6_Q96L58_seq.7981.230	CAD_GWAS_signif	EUR	1989	0.0414936	0.0219146	0.0584476
MRPL32_Q9BYC8_seq.7982.10	CAD_GWAS_signif	EUR	1989	0.00730915	0.0225622	0.746006
PCDHGC5_Q9Y5F6_seq.7983.1	CAD_GWAS_signif	EUR	1989	0.04782	0.0210555	0.0232458
NAALAD2_Q9Y3Q0_seq.7986.98	CAD_GWAS_signif	EUR	1989	0.0321723	0.0225101	0.153094
C1orf226_A1L170_seq.7989.5	CAD_GWAS_signif	EUR	1989	0.0309844	0.0226065	0.170657
IQCF1_Q8N6M8_seq.7991.54	CAD_GWAS_signif	EUR	1989	-0.0137041	0.0216415	0.526654
Fc_MOUSE_Q99LC4_seq.7992.3	CAD_GWAS_signif	EUR	1989	0.0238082	0.0223117	0.28607
ASTL_Q6HA08_seq.7993.23	CAD_GWAS_signif	EUR	1989	0.00468673	0.0221007	0.83208
ERO1LB_Q86YB8_seq.7994.41	CAD_GWAS_signif	EUR	1989	-0.0156546	0.0224287	0.485278
VWC2L_B2RUY7_seq.7995.16	CAD_GWAS_signif	EUR	1989	-0.00247407	0.0217689	0.909526
DOC2B_Q14184_seq.7997.118	CAD_GWAS_signif	EUR	1989	0.0513081	0.0217654	0.0185042
ENTPD1_P49961_seq.7999.23	CAD_GWAS_signif	EUR	1989	-0.00844852	0.0227035	0.70984
KIR2DL5A_Q8N109_seq.8000.17	CAD_GWAS_signif	EUR	1989	0.000277684	0.0213172	0.989608
TMPRSS5_Q9H3S3_seq.8002.27	CAD_GWAS_signif	EUR	1989	0.0117188	0.0218823	0.592339
LGI3_Q8N145_seq.8003.57	CAD_GWAS_signif	EUR	1989	-0.0126161	0.021787	0.562613
GAPDHS_O14556_seq.8004.15	CAD_GWAS_signif	EUR	1989	0.0642572	0.0223323	0.0040539
MXRA7_P84157_seq.8005.1	CAD_GWAS_signif	EUR	1989	-0.00764493	0.0219828	0.728051
DNAJB12_Q9NXW2_seq.8006.12	CAD_GWAS_signif	EUR	1989	0.0238281	0.0222344	0.283996
CTSB_P07858_seq.8007.19	CAD_GWAS_signif	EUR	1989	-0.0393951	0.0219952	0.0734351
HRK_O00198_seq.8008.28	CAD_GWAS_signif	EUR	1989	-0.0367144	0.0224114	0.10154
SURF1_Q15526_seq.8009.121	CAD_GWAS_signif	EUR	1989	-0.0492498	0.021797	0.0239624
PAPL_Q6ZNF0_seq.8011.96	CAD_GWAS_signif	EUR	1989	0.0484052	0.021972	0.0277075
LMAN2L_Q9H0V9_seq.8013.9	CAD_GWAS_signif	EUR	1989	-0.00902186	0.0231242	0.69647
MANEA_Q5SRI9_seq.8014.359	CAD_GWAS_signif	EUR	1989	0.0391015	0.0233176	0.0937184
Fc_MOUSE_Q99LC4_seq.8015.144	CAD_GWAS_signif	EUR	1989	0.0236299	0.0215366	0.272689
DNAJC4_Q9NNZ3_seq.8016.19	CAD_GWAS_signif	EUR	1989	0.00392623	0.0222309	0.859832
FOXRED1_Q96CU9_seq.8017.23	CAD_GWAS_signif	EUR	1989	0.0545852	0.0220809	0.0135177
VSIG2_Q96IQ7_seq.8018.43	CAD_GWAS_signif	EUR	1989	0.00893368	0.022517	0.691592
STMN3_Q9NZ72_seq.8019.73	CAD_GWAS_signif	EUR	1989	-0.00602233	0.022903	0.792617
MRPL14_Q6P1L8_seq.8021.59	CAD_GWAS_signif	EUR	1989	0.0187495	0.0224715	0.404176
Fc_MOUSE_Q99LC4_seq.8023.23	CAD_GWAS_signif	EUR	1989	0.0292964	0.0224998	0.193044
TPST2_O60704_seq.8024.64	CAD_GWAS_signif	EUR	1989	-0.0167746	0.0221909	0.449787
SPINK5_Q9NQ38_seq.8028.22	CAD_GWAS_signif	EUR	1989	0.0321652	0.0222174	0.147847
Fc_MOUSE_Q99LC4_seq.8029.35	CAD_GWAS_signif	EUR	1989	0.0319002	0.0219497	0.14629
Fc_MOUSE_Q99LC4_seq.8031.11	CAD_GWAS_signif	EUR	1989	0.0508326	0.0217186	0.0193565
MCCD1_P59942_seq.8032.23	CAD_GWAS_signif	EUR	1989	0.0382814	0.0221574	0.0841985
DNAJC18_Q9H819_seq.8033.1	CAD_GWAS_signif	EUR	1989	0.0301034	0.021579	0.163162
DRGX_A6NNA5_seq.8034.6	CAD_GWAS_signif	EUR	1989	-0.00814135	0.0220558	0.712075
C1orf198_Q9H425_seq.8035.6	CAD_GWAS_signif	EUR	1989	-0.0373541	0.0233273	0.10947
FSHB_P01225_seq.8036.75	CAD_GWAS_signif	EUR	1989	0.0529475	0.0222392	0.0173688
NSDHL_Q15738_seq.8038.41	CAD_GWAS_signif	EUR	1989	0.0185388	0.0217423	0.393952
FAM177A1_Q8N128_seq.8039.41	CAD_GWAS_signif	EUR	1989	-0.0728344	0.0223365	0.00113002
LEMD1_Q68G75_seq.8040.9	CAD_GWAS_signif	EUR	1989	-0.0493992	0.0233584	0.0345687
Fc_MOUSE_Q99LC4_seq.8041.5	CAD_GWAS_signif	EUR	1989	0.0424943	0.0227835	0.0623112
SPINK9_Q5DT21_seq.8042.88	CAD_GWAS_signif	EUR	1989	-0.0204146	0.021866	0.350613
COMP_P49747_seq.8043.153	CAD_GWAS_signif	EUR	1989	-0.0105571	0.0223486	0.636707
XG_P55808_seq.8044.90	CAD_GWAS_signif	EUR	1989	0.0235095	0.0228787	0.304278
KIR3DL3_Q8N743_seq.8045.3	CAD_GWAS_signif	EUR	1989	0.00795124	0.022254	0.72091
LGALS1_P09382_seq.8046.9	CAD_GWAS_signif	EUR	1989	0.0501474	0.0223643	0.0250532
FTMT_Q8N4E7_seq.8048.9	CAD_GWAS_signif	EUR	1989	0.0462648	0.0214024	0.0307639
AGGF1_Q8N302_seq.8051.10	CAD_GWAS_signif	EUR	1989	0.0475121	0.0219152	0.0302782
DNAJB14_Q8TBM8_seq.8053.16	CAD_GWAS_signif	EUR	1989	0.00579409	0.021485	0.787434
DGCR2_P98153_seq.8055.33	CAD_GWAS_signif	EUR	1989	0.0257893	0.0214061	0.22844
Fc_MOUSE_Q99LC4_seq.8057.78	CAD_GWAS_signif	EUR	1989	0.0376397	0.0217918	0.0842803
THPO_P40225_seq.8059.1	CAD_GWAS_signif	EUR	1989	0.0154485	0.0222739	0.488034
NRG2_O14511_seq.8060.7	CAD_GWAS_signif	EUR	1989	0.0342359	0.0221371	0.122136
FAM171B_Q6P995_seq.8061.102	CAD_GWAS_signif	EUR	1989	0.0324908	0.0217874	0.136052
EVA1B_Q9NVM1_seq.8062.15	CAD_GWAS_signif	EUR	1989	0.0251845	0.0221216	0.255068
PVR_P15151_seq.8064.125	CAD_GWAS_signif	EUR	1989	-0.000693295	0.0220885	0.974964
PATE4_P0C8F1_seq.8065.245	CAD_GWAS_signif	EUR	1989	0.0657988	0.0222196	0.00310004
SYT9_Q86SS6_seq.8066.38	CAD_GWAS_signif	EUR	1989	0.0363105	0.0213304	0.0888586
KCNE3_Q9Y6H6_seq.8067.21	CAD_GWAS_signif	EUR	1989	0.0421385	0.0223125	0.0590971
KIAA1161_Q6NSJ0_seq.8068.43	CAD_GWAS_signif	EUR	1989	0.0469674	0.0223047	0.0353546
CD3E_P07766_seq.8069.85	CAD_GWAS_signif	EUR	1989	0.0205868	0.022111	0.351934
DLG4_P78352_seq.8070.88	CAD_GWAS_signif	EUR	1989	0.00347896	0.0228786	0.879154
PCDHB7_Q9Y5E2_seq.8071.114	CAD_GWAS_signif	EUR	1989	0.00261188	0.022376	0.907088
Fc_MOUSE_Q99LC4_seq.8072.19	CAD_GWAS_signif	EUR	1989	0.00695538	0.0216936	0.748533
TMEM70_Q9BUB7_seq.8074.32	CAD_GWAS_signif	EUR	1989	-0.00466034	0.024126	0.846848
SPACA3_Q8IXA5_seq.8076.4	CAD_GWAS_signif	EUR	1989	0.0256078	0.0216009	0.235963
Fc_MOUSE_Q99LC4_seq.8078.15	CAD_GWAS_signif	EUR	1989	0.0258238	0.0219922	0.240446
EID3_Q8N140_seq.8079.39	CAD_GWAS_signif	EUR	1989	-0.00663078	0.0212347	0.754875
MSMP_Q1L6U9_seq.8080.24	CAD_GWAS_signif	EUR	1989	0.0106167	0.0221592	0.631914
PLD5_Q8N7P1_seq.8081.55	CAD_GWAS_signif	EUR	1989	0.0475878	0.0226173	0.0355007
Fc_MOUSE_Q99LC4_seq.8085.10	CAD_GWAS_signif	EUR	1989	0.0308051	0.022038	0.162326
ITM2B_Q9Y287_seq.8086.49	CAD_GWAS_signif	EUR	1989	0.0513193	0.0222011	0.0209044
RNF13_O43567_seq.8087.250	CAD_GWAS_signif	EUR	1989	0.0421331	0.0220554	0.0562353
C1orf210_Q8IVY1_seq.8088.56	CAD_GWAS_signif	EUR	1989	0.0622631	0.0214246	0.00369985
NR4A1_P22736_seq.8089.173	CAD_GWAS_signif	EUR	1989	0.014465	0.0222455	0.515611
KIAA1161_Q6NSJ0_seq.8093.13	CAD_GWAS_signif	EUR	1989	0.0353773	0.0224312	0.114922
CISD2_Q8N5K1_seq.8094.20	CAD_GWAS_signif	EUR	1989	0.0122312	0.022059	0.579315
LIPN_Q5VXI9_seq.8097.77	CAD_GWAS_signif	EUR	1989	0.0123153	0.0230017	0.592428
TBXAS1_P24557_seq.8098.37	CAD_GWAS_signif	EUR	1989	0.0258886	0.0219989	0.239412
SPON2_Q9BUD6_seq.8099.42	CAD_GWAS_signif	EUR	1989	0.0100233	0.0221998	0.651675
ADM2_Q7Z4H4_seq.8100.15	CAD_GWAS_signif	EUR	1989	0.0394997	0.0222574	0.0761058
C1orf186_Q6ZWK4_seq.8102.239	CAD_GWAS_signif	EUR	1989	0.0239508	0.0222695	0.282285
IL10RA_Q13651_seq.8104.21	CAD_GWAS_signif	EUR	1989	0.0177331	0.0217424	0.414828
SSR1_P43307_seq.8106.15	CAD_GWAS_signif	EUR	1989	0.0249088	0.0217532	0.252321
TMEM234_Q8WY98_seq.8107.12	CAD_GWAS_signif	EUR	1989	0.0237473	0.0218594	0.277449
ZG16_O60844_seq.8219.14	CAD_GWAS_signif	EUR	1989	0.00318251	0.0141544	0.822125
C10orf35_Q96D05_seq.8220.15	CAD_GWAS_signif	EUR	1989	0.0755892	0.0226309	0.000853119
MIF_P14174_seq.8221.19	CAD_GWAS_signif	EUR	1989	0.0121162	0.0219239	0.580565
CDHR3_Q6ZTQ4_seq.8222.49	CAD_GWAS_signif	EUR	1989	0.023697	0.0228129	0.299045
EPHB2_P29323_seq.8225.86	CAD_GWAS_signif	EUR	1989	-0.0321164	0.0218732	0.142183
Fc_MOUSE_Q99LC4_seq.8228.10	CAD_GWAS_signif	EUR	1989	0.0400404	0.0216154	0.0641177
GXYLT1_Q4G148_seq.8229.1	CAD_GWAS_signif	EUR	1989	0.0222244	0.0224751	0.322859
FLT1_P17948_seq.8231.122	CAD_GWAS_signif	EUR	1989	0.0326707	0.0223798	0.144496
ITIH5_Q86UX2_seq.8233.2	CAD_GWAS_signif	EUR	1989	0.00997022	0.022723	0.660875
CHGB_P05060_seq.8235.48	CAD_GWAS_signif	EUR	1989	-0.0113148	0.0215418	0.599468
C18orf32_Q8TCD1_seq.8236.8	CAD_GWAS_signif	EUR	1989	0.0504289	0.0208091	0.015465
SOSTDC1_Q6X4U4_seq.8237.56	CAD_GWAS_signif	EUR	1989	0.0344863	0.0217247	0.112577
CLEC2L_P0C7M8_seq.8242.9	CAD_GWAS_signif	EUR	1989	0.0140046	0.0222516	0.529177
SPINK1_P00995_seq.8243.55	CAD_GWAS_signif	EUR	1989	0.0225495	0.0218773	0.302794
FUT8_Q9BYC5_seq.8244.16	CAD_GWAS_signif	EUR	1989	-0.00196776	0.0227225	0.930999
ICAM5_Q9UMF0_seq.8245.27	CAD_GWAS_signif	EUR	1989	-0.0134535	0.0225404	0.550669
SIGLEC14_Q08ET2_seq.8248.222	CAD_GWAS_signif	EUR	1989	-0.00924252	0.0195053	0.635661
ALK_Q9UM73_seq.8249.124	CAD_GWAS_signif	EUR	1989	-0.0144556	0.0219926	0.511068
PTPRJ_Q12913_seq.8250.2	CAD_GWAS_signif	EUR	1989	-0.0612077	0.0221672	0.00581265
NOTUM_Q6P988_seq.8252.2	CAD_GWAS_signif	EUR	1989	-0.0522187	0.0219601	0.017507
POMGNT1_Q8WZA1_seq.8253.2	CAD_GWAS_signif	EUR	1989	0.0286788	0.0218539	0.189572
MRVI1_Q9Y6F6_seq.8255.34	CAD_GWAS_signif	EUR	1989	-0.0361747	0.0232791	0.120355
UXS1_Q8NBZ7_seq.8258.22	CAD_GWAS_signif	EUR	1989	-0.037631	0.0220867	0.0885789
Fc_MOUSE_Q99LC4_seq.8259.25	CAD_GWAS_signif	EUR	1989	0.0165066	0.0223573	0.460415
Fc_MOUSE_Q99LC4_seq.8260.13	CAD_GWAS_signif	EUR	1989	-0.0303196	0.0222046	0.172263
STOM_P27105_seq.8261.51	CAD_GWAS_signif	EUR	1989	-0.0117165	0.0230392	0.611126
TYMSOS_Q8TAI1_seq.8263.64	CAD_GWAS_signif	EUR	1989	-0.028025	0.0219024	0.200858
TMPO_P42167_seq.8265.225	CAD_GWAS_signif	EUR	1989	-0.0619266	0.0224523	0.00586672
HS3ST3A1_Q9Y663_seq.8268.98	CAD_GWAS_signif	EUR	1989	-0.0213927	0.0233601	0.359896
ARSK_Q6UWY0_seq.8269.327	CAD_GWAS_signif	EUR	1989	0.0213982	0.0221261	0.333613
Fc_MOUSE_Q99LC4_seq.8271.24	CAD_GWAS_signif	EUR	1989	0.026573	0.0225674	0.23914
HSD17B7_P56937_seq.8272.22	CAD_GWAS_signif	EUR	1989	-0.0118332	0.0217195	0.585938
IL31RA_Q8NI17_seq.8273.84	CAD_GWAS_signif	EUR	1989	-0.0196008	0.0219154	0.371225
STX7_O15400_seq.8274.64	CAD_GWAS_signif	EUR	1989	-0.0164578	0.0226982	0.468496
PEAR1_Q5VY43_seq.8275.31	CAD_GWAS_signif	EUR	1989	-0.0599582	0.0223814	0.00744724
Fc_MOUSE_Q99LC4_seq.8282.15	CAD_GWAS_signif	EUR	1989	0.0201861	0.022245	0.364284
ADCYAP1_P18509_seq.8285.64	CAD_GWAS_signif	EUR	1989	0.0361231	0.0222939	0.105325
Fc_MOUSE_Q99LC4_seq.8286.44	CAD_GWAS_signif	EUR	1989	-4.69394e-05	0.0229234	0.998366
APOH_P02749_seq.8288.27	CAD_GWAS_signif	EUR	1989	0.0222536	0.0214698	0.300094
GPNMB_Q14956_seq.8289.8	CAD_GWAS_signif	EUR	1989	-0.0353967	0.021698	0.102979
Fc_MOUSE_Q99LC4_seq.8290.1	CAD_GWAS_signif	EUR	1989	0.041443	0.0212725	0.0515332
KDELC2_Q7Z4H8_seq.8296.117	CAD_GWAS_signif	EUR	1989	-0.0203128	0.0232286	0.381967
DNAJC10_Q8IXB1_seq.8297.8	CAD_GWAS_signif	EUR	1989	-0.022137	0.0234295	0.344857
SSMEM1_Q8WWF3_seq.8298.8	CAD_GWAS_signif	EUR	1989	-0.0254479	0.0234658	0.27829
LILRA4_P59901_seq.8299.66	CAD_GWAS_signif	EUR	1989	0.00437772	0.0222442	0.844003
PEX14_O75381_seq.8300.82	CAD_GWAS_signif	EUR	1989	-0.00257261	0.023331	0.91221
C12orf10_Q9HB07_seq.8303.102	CAD_GWAS_signif	EUR	1989	-0.0102264	0.0229351	0.655729
TNFRSF11B_O00300_seq.8304.50	CAD_GWAS_signif	EUR	1989	0.0228967	0.022418	0.307212
SULF2_Q8IWU5_seq.8305.18	CAD_GWAS_signif	EUR	1989	-0.0172351	0.02307	0.455103
PRRG1_O14668_seq.8306.54	CAD_GWAS_signif	EUR	1989	-0.00765474	0.0224033	0.732628
C11orf68_Q9H3H3_seq.8307.47	CAD_GWAS_signif	EUR	1989	-0.0181297	0.0228634	0.427899
HYAL1_Q12794_seq.8309.12	CAD_GWAS_signif	EUR	1989	-0.0194515	0.021935	0.375306
ZG16B_Q96DA0_seq.8310.6	CAD_GWAS_signif	EUR	1989	0.0202806	0.0225315	0.368176
DEFB119_Q8N690_seq.8315.5	CAD_GWAS_signif	EUR	1989	0.000551788	0.0220324	0.980022
Fc_MOUSE_Q99LC4_seq.8316.36	CAD_GWAS_signif	EUR	1989	0.0528659	0.0206842	0.010667
SPRED1_Q7Z699_seq.8318.13	CAD_GWAS_signif	EUR	1989	-0.00591105	0.0212146	0.780557
SLTM_Q9NWH9_seq.8320.5	CAD_GWAS_signif	EUR	1989	0.00605808	0.0223372	0.786258
ZNF843_Q8N446_seq.8321.27	CAD_GWAS_signif	EUR	1989	0.00539011	0.0226244	0.811717
TFF3_Q07654_seq.8323.163	CAD_GWAS_signif	EUR	1989	-0.00854998	0.0218039	0.695004
ADH4_P08319_seq.8325.37	CAD_GWAS_signif	EUR	1989	-0.0113819	0.0217907	0.601501
SIGIRR_Q6IA17_seq.8326.63	CAD_GWAS_signif	EUR	1989	0.0287098	0.021949	0.191017
DPEP2_Q9H4A9_seq.8327.26	CAD_GWAS_signif	EUR	1989	-0.00343565	0.0210818	0.870561
ETNK1_Q9HBU6_seq.8328.9	CAD_GWAS_signif	EUR	1989	0.0122078	0.0220652	0.58015
TCP11_Q8WWU5_seq.8334.65	CAD_GWAS_signif	EUR	1989	0.000974123	0.0227795	0.965895
GRAMD1C_Q8IYS0_seq.8336.267	CAD_GWAS_signif	EUR	1989	-0.0162204	0.0225485	0.472007
PTPRU_Q92729_seq.8337.65	CAD_GWAS_signif	EUR	1989	-0.0104634	0.0228242	0.646691
DEFB110_Q30KQ9_seq.8340.9	CAD_GWAS_signif	EUR	1989	0.028072	0.0219456	0.20099
PAPOLG_Q9BWT3_seq.8343.224	CAD_GWAS_signif	EUR	1989	0.00155337	0.0230795	0.946346
GPX7_Q96SL4_seq.8345.27	CAD_GWAS_signif	EUR	1989	-0.00111697	0.023244	0.961678
DPP7_Q9UHL4_seq.8346.9	CAD_GWAS_signif	EUR	1989	-0.00526088	0.0231346	0.820134
DEFB129_Q9H1M3_seq.8347.222	CAD_GWAS_signif	EUR	1989	0.0442532	0.0226324	0.0506884
PRSS57_Q6UWY2_seq.8351.17	CAD_GWAS_signif	EUR	1989	0.0242709	0.0223778	0.278234
SIGLEC12_Q96PQ1_seq.8352.26	CAD_GWAS_signif	EUR	1989	-0.0194532	0.0217581	0.371396
SCN2B_O60939_seq.8353.15	CAD_GWAS_signif	EUR	1989	0.00117406	0.0226968	0.958751
ISM1_B1AKI9_seq.8355.80	CAD_GWAS_signif	EUR	1989	-0.0132446	0.0224084	0.554553
OXT_P01178_seq.8356.88	CAD_GWAS_signif	EUR	1989	-0.0105938	0.0226462	0.639981
SULT4A1_Q9BR01_seq.8357.43	CAD_GWAS_signif	EUR	1989	0.0148962	0.021129	0.480884
PRDX3_P30048_seq.8358.30	CAD_GWAS_signif	EUR	1989	-0.0271575	0.0231036	0.239951
NCR1_O76036_seq.8360.169	CAD_GWAS_signif	EUR	1989	0.00896418	0.0221418	0.685629
KIAA1324L_A8MWY0_seq.8363.18	CAD_GWAS_signif	EUR	1989	0.0372365	0.0226438	0.100243
UST_Q9Y2C2_seq.8364.74	CAD_GWAS_signif	EUR	1989	-0.00140349	0.0223192	0.949866
C1orf115_Q9H7X2_seq.8366.19	CAD_GWAS_signif	EUR	1989	-0.0366343	0.0220564	0.0968859
VSIG1_Q86XK7_seq.8367.142	CAD_GWAS_signif	EUR	1989	0.0242039	0.0222273	0.276319
TNFRSF1B_P20333_seq.8368.102	CAD_GWAS_signif	EUR	1989	-0.0276345	0.0216534	0.202028
DAG1_Q14118_seq.8369.102	CAD_GWAS_signif	EUR	1989	0.0141919	0.0226786	0.53153
CDHR1_Q96JP9_seq.8372.29	CAD_GWAS_signif	EUR	1989	-0.0242068	0.0218505	0.268066
NGFR_P08138_seq.8374.5	CAD_GWAS_signif	EUR	1989	0.0469236	0.0226866	0.0387378
LHB_P01229_seq.8376.25	CAD_GWAS_signif	EUR	1989	0.019547	0.0217467	0.368842
Fc_MOUSE_Q99LC4_seq.8377.87	CAD_GWAS_signif	EUR	1989	-0.0322132	0.0231631	0.16447
LDOC1_O95751_seq.8378.3	CAD_GWAS_signif	EUR	1989	-0.00901812	0.0221852	0.684424
DLK1_P80370_seq.8380.244	CAD_GWAS_signif	EUR	1989	0.0234088	0.0223366	0.294766
Fc_MOUSE_Q99LC4_seq.8381.18	CAD_GWAS_signif	EUR	1989	-0.0154055	0.0221819	0.487446
MAPKAPK5_Q8IW41_seq.8382.47	CAD_GWAS_signif	EUR	1989	0.00305277	0.0230223	0.894523
C11orf94_C9JXX5_seq.8383.20	CAD_GWAS_signif	EUR	1989	-0.0103845	0.0231623	0.65396
PATE1_Q8WXA2_seq.8386.11	CAD_GWAS_signif	EUR	1989	0.00888565	0.021768	0.683173
SPAST_Q9UBP0_seq.8388.24	CAD_GWAS_signif	EUR	1989	0.0251476	0.0219326	0.251692
LRRC74A_Q0VAA2_seq.8389.8	CAD_GWAS_signif	EUR	1989	-0.0469068	0.022654	0.0385279
COX7A1_P24310_seq.8390.25	CAD_GWAS_signif	EUR	1989	0.00510201	0.0218769	0.815619
DEFB115_Q30KQ5_seq.8391.12	CAD_GWAS_signif	EUR	1989	0.0432577	0.0216314	0.0456628
RNASE2_P10153_seq.8394.56	CAD_GWAS_signif	EUR	1989	-0.0381129	0.0227497	0.094032
FAAH2_Q6GMR7_seq.8396.42	CAD_GWAS_signif	EUR	1989	0.0299981	0.0224683	0.181989
QSOX2_Q6ZRP7_seq.8397.147	CAD_GWAS_signif	EUR	1989	0.0390743	0.0226991	0.0853356
RARRES1_P49788_seq.8398.277	CAD_GWAS_signif	EUR	1989	0.0188245	0.02265	0.406016
STK17B_O94768_seq.8399.6	CAD_GWAS_signif	EUR	1989	0.00911176	0.0222341	0.68199
GRP_P07492_seq.8400.74	CAD_GWAS_signif	EUR	1989	0.0336529	0.0222657	0.130842
CYTL1_Q9NRR1_seq.8402.22	CAD_GWAS_signif	EUR	1989	0.0309011	0.0221365	0.162891
FASN_P49327_seq.8403.18	CAD_GWAS_signif	EUR	1989	-0.0504769	0.0231596	0.0294109
BOLA2_Q9H3K6_seq.8404.102	CAD_GWAS_signif	EUR	1989	0.0109086	0.0227273	0.631296
ADAM10_O14672_seq.8405.108	CAD_GWAS_signif	EUR	1989	0.0285497	0.0221873	0.198329
IGF1_P05019_seq.8406.17	CAD_GWAS_signif	EUR	1989	0.039286	0.0224816	0.0807103
RSPO2_Q6UXX9_seq.8409.3	CAD_GWAS_signif	EUR	1989	-0.0230334	0.0224915	0.305916
CTNNB1_P35222_seq.8424.269	CAD_GWAS_signif	EUR	1989	-0.0172421	0.0220013	0.433319
RSPO3_Q9BXY4_seq.8427.118	CAD_GWAS_signif	EUR	1989	-0.00544021	0.0224301	0.808386
NTM_Q9P121_seq.8428.102	CAD_GWAS_signif	EUR	1989	-0.0153023	0.0222849	0.492373
AXIN2_Q9Y2T1_seq.8429.16	CAD_GWAS_signif	EUR	1989	0.0661657	0.0222782	0.00301417
nonhuman_P11006_seq.8443.9	CAD_GWAS_signif	EUR	1989	-0.00595931	0.0219509	0.786048
magainins_P11006_seq.8444.3	CAD_GWAS_signif	EUR	1989	0.0343851	0.0220514	0.119082
magainins_P11006_seq.8444.46	CAD_GWAS_signif	EUR	1989	0.0182748	0.0229133	0.425222
MELT_P68408_seq.8445.184	CAD_GWAS_signif	EUR	1989	-0.00816135	0.0229002	0.721588
MELT_P68408_seq.8445.54	CAD_GWAS_signif	EUR	1989	0.017669	0.0223011	0.428285
ADCYAP1_P18509_seq.8446.4	CAD_GWAS_signif	EUR	1989	-0.00125712	0.0224011	0.955253
GHRL_Q9UBU3_seq.8447.11	CAD_GWAS_signif	EUR	1989	-0.00401458	0.0227316	0.859835
EXE4_HELSU_P26349_seq.8449.103	CAD_GWAS_signif	EUR	1989	-0.0135144	0.0228461	0.554226
EXE4_HELSU_P26349_seq.8449.124	CAD_GWAS_signif	EUR	1989	0.00227093	0.0228565	0.920866
ADCYAP1_P18509_seq.8450.36	CAD_GWAS_signif	EUR	1989	0.00187295	0.0224369	0.933481
SNCA_P37840_seq.8458.111	CAD_GWAS_signif	EUR	1989	-0.00734256	0.0225271	0.744502
BMP6_P22004_seq.8459.10	CAD_GWAS_signif	EUR	1989	-0.00188557	0.0216203	0.930511
GH1_P01241_seq.8462.18	CAD_GWAS_signif	EUR	1989	0.0118938	0.0220324	0.589373
RSPO4_Q2I0M5_seq.8464.31	CAD_GWAS_signif	EUR	1989	0.00281726	0.0225608	0.900636
CTSH_P09668_seq.8465.52	CAD_GWAS_signif	EUR	1989	-0.0225581	0.0226167	0.318688
INHBA_INHBB_P08476_P09529_seq.8467.9	CAD_GWAS_signif	EUR	1989	0.0191919	0.0225737	0.395323
KLK3_P07288_seq.8468.19	CAD_GWAS_signif	EUR	1989	-0.0197975	0.0227913	0.385148
IGFBP2_P18065_seq.8469.41	CAD_GWAS_signif	EUR	1989	0.0227958	0.0213468	0.285706
RNASEH1_O60930_seq.8470.213	CAD_GWAS_signif	EUR	1989	0.0221548	0.0226959	0.329106
apcA_apcB_Q9TLS8_Q9TLS7_seq.8471.53	CAD_GWAS_signif	EUR	1989	-0.0237382	0.022977	0.301671
CHGA_P10645_seq.8476.11	CAD_GWAS_signif	EUR	1989	0.0171495	0.0219104	0.433891
MMP10_P09238_seq.8479.4	CAD_GWAS_signif	EUR	1989	0.000883852	0.0222758	0.968354
EFEMP1_Q12805_seq.8480.29	CAD_GWAS_signif	EUR	1989	-0.031045	0.0219402	0.157231
mdh_P10584_seq.8481.26	CAD_GWAS_signif	EUR	1989	0.0218144	0.0230174	0.343381
mdh_P10584_seq.8481.44	CAD_GWAS_signif	EUR	1989	-0.0108377	0.0227563	0.633949
NIGB_SAMNI_P33183_seq.8482.39	CAD_GWAS_signif	EUR	1989	0.0146019	0.0229828	0.52528
LUCI_PHOPY_P08659_seq.8483.5	CAD_GWAS_signif	EUR	1989	0.00545772	0.0228063	0.810892
LEP_P41159_seq.8484.24	CAD_GWAS_signif	EUR	1989	0.0210979	0.0226554	0.351838
KEAP1_Q14145_seq.8485.7	CAD_GWAS_signif	EUR	1989	-0.00521711	0.0225882	0.817365
Fc_MOUSE_Q99LC4_seq.8518.55	CAD_GWAS_signif	EUR	1989	0.01681	0.0217255	0.439176
ADAM30_Q9UKF2_seq.8520.8	CAD_GWAS_signif	EUR	1989	0.0331328	0.0221136	0.134215
TNFRSF10B_O14763_seq.8529.1	CAD_GWAS_signif	EUR	1989	0.00825953	0.022707	0.716088
DMKN_Q6E0U4_seq.8535.102	CAD_GWAS_signif	EUR	1989	-0.0446479	0.0221113	0.0435981
FAM134B_Q9H6L5_seq.8556.5	CAD_GWAS_signif	EUR	1989	0.0164236	0.0222792	0.461103
PLVAP_Q9BX97_seq.8565.160	CAD_GWAS_signif	EUR	1989	0.00640209	0.0224772	0.775808
ARL8B_Q9NVJ2_seq.8569.147	CAD_GWAS_signif	EUR	1989	-0.0309982	0.0225043	0.168534
Fc_MOUSE_Q99LC4_seq.8578.45	CAD_GWAS_signif	EUR	1989	0.0516792	0.0227924	0.0234744
SPINK14_Q6IE38_seq.8587.21	CAD_GWAS_signif	EUR	1989	0.0256643	0.0220046	0.243629
CDCP1_Q9H5V8_seq.8589.13	CAD_GWAS_signif	EUR	1989	-0.00943118	0.0218721	0.666373
Fc_MOUSE_Q99LC4_seq.8595.75	CAD_GWAS_signif	EUR	1989	0.0426782	0.0218437	0.0508656
TMEM9_Q9P0T7_seq.8597.1	CAD_GWAS_signif	EUR	1989	0.0384056	0.0215279	0.074578
LRP1_Q07954_seq.8601.167	CAD_GWAS_signif	EUR	1989	-0.0174571	0.0224034	0.435946
GPNMB_Q14956_seq.8606.39	CAD_GWAS_signif	EUR	1989	-0.00391811	0.0221518	0.859624
Fc_MOUSE_Q99LC4_seq.8613.97	CAD_GWAS_signif	EUR	1989	-0.00951939	0.0232359	0.682082
Fc_MOUSE_Q99LC4_seq.8619.12	CAD_GWAS_signif	EUR	1989	0.0695818	0.0226027	0.00210933
ERMAP_Q96PL5_seq.8631.13	CAD_GWAS_signif	EUR	1989	0.00719173	0.0219115	0.742782
RNF128_Q8TEB7_seq.8633.18	CAD_GWAS_signif	EUR	1989	-0.00789102	0.022386	0.724503
Fc_MOUSE_Q99LC4_seq.8634.187	CAD_GWAS_signif	EUR	1989	0.0436358	0.021956	0.0470141
ZPBP_Q9BS86_seq.8635.283	CAD_GWAS_signif	EUR	1989	-0.0579219	0.0220332	0.00863413
LRRTM4_Q86VH4_seq.8646.61	CAD_GWAS_signif	EUR	1989	-0.0123931	0.0221282	0.575501
DNAJC4_Q9NNZ3_seq.8653.132	CAD_GWAS_signif	EUR	1989	-0.0201862	0.0222881	0.365209
ADAM10_O14672_seq.8654.13	CAD_GWAS_signif	EUR	1989	-0.0132645	0.0223113	0.552231
G6B_O95866_seq.8659.68	CAD_GWAS_signif	EUR	1989	0.0447635	0.0224534	0.0463313
OLFML3_Q9NRN5_seq.8660.5	CAD_GWAS_signif	EUR	1989	0.00979343	0.0220115	0.656424
PKDCC_Q504Y2_seq.8664.36	CAD_GWAS_signif	EUR	1989	-0.0396292	0.0223998	0.077019
Fc_MOUSE_Q99LC4_seq.8667.42	CAD_GWAS_signif	EUR	1989	0.050398	0.0229343	0.0281007
TRAPPC5_Q8IUR0_seq.8671.378	CAD_GWAS_signif	EUR	1989	-0.0228157	0.0227578	0.316204
Fc_MOUSE_Q99LC4_seq.8675.79	CAD_GWAS_signif	EUR	1989	0.00131957	0.0224823	0.953202
PGRMC2_O15173_seq.8681.93	CAD_GWAS_signif	EUR	1989	-0.0160153	0.0224616	0.475924
C11orf73_Q53FT3_seq.8686.342	CAD_GWAS_signif	EUR	1989	-0.030559	0.0224706	0.174
TMEM106B_Q9NUM4_seq.8687.26	CAD_GWAS_signif	EUR	1989	0.0175307	0.0218312	0.422067
CAV3_P56539_seq.8690.25	CAD_GWAS_signif	EUR	1989	0.000878967	0.0228985	0.969384
GAL3ST1_Q99999_seq.8696.15	CAD_GWAS_signif	EUR	1989	-0.0106196	0.0224504	0.636248
GPC1_P35052_seq.8697.38	CAD_GWAS_signif	EUR	1989	-0.0291121	0.0225542	0.196938
CRIM1_Q9NZV1_seq.8699.43	CAD_GWAS_signif	EUR	1989	-0.025879	0.0222962	0.245907
GALNT11_Q8NCW6_seq.8700.325	CAD_GWAS_signif	EUR	1989	-0.0437446	0.0222694	0.0496318
CD74_P04233_seq.8748.45	CAD_GWAS_signif	EUR	1989	-0.00168752	0.0222689	0.939603
CD1D_P15813_seq.8749.194	CAD_GWAS_signif	EUR	1989	-0.0318688	0.0231338	0.168487
VCL_P18206_seq.8750.46	CAD_GWAS_signif	EUR	1989	0.000411842	0.0218094	0.984936
Fc_MOUSE_Q99LC4_seq.8752.6	CAD_GWAS_signif	EUR	1989	-0.00550911	0.0218968	0.801381
NMU_P48645_seq.8754.5	CAD_GWAS_signif	EUR	1989	0.0110915	0.0223487	0.619742
Fc_MOUSE_Q99LC4_seq.8755.202	CAD_GWAS_signif	EUR	1989	-0.030296	0.0222897	0.174241
KCNE5_Q9UJ90_seq.8756.41	CAD_GWAS_signif	EUR	1989	-0.00549029	0.0227489	0.809314
PCDHA7_Q9UN72_seq.8758.2	CAD_GWAS_signif	EUR	1989	-0.00885182	0.0228999	0.699135
A4GALT_Q9NPC4_seq.8759.29	CAD_GWAS_signif	EUR	1989	-0.00369994	0.0224526	0.869127
DCUN1D5_Q9BTE7_seq.8760.10	CAD_GWAS_signif	EUR	1989	-0.0450156	0.0220089	0.0409539
Fc_MOUSE_Q99LC4_seq.8761.7	CAD_GWAS_signif	EUR	1989	0.017937	0.0222642	0.420544
LILRA5_A6NI73_seq.8766.29	CAD_GWAS_signif	EUR	1989	-0.0134312	0.0225035	0.550675
ECE1_P42892_seq.8767.44	CAD_GWAS_signif	EUR	1989	-0.0555271	0.0224245	0.0133631
BCL10_O95999_seq.8768.4	CAD_GWAS_signif	EUR	1989	-0.00579189	0.0220794	0.793101
Fc_MOUSE_Q99LC4_seq.8769.30	CAD_GWAS_signif	EUR	1989	0.0129901	0.021448	0.544813
Fc_MOUSE_Q99LC4_seq.8770.136	CAD_GWAS_signif	EUR	1989	0.0486645	0.0225026	0.0306908
EFNB2_P52799_seq.8772.5	CAD_GWAS_signif	EUR	1989	0.0150807	0.0226714	0.506009
EMILIN3_Q9NT22_seq.8773.172	CAD_GWAS_signif	EUR	1989	0.00650397	0.0225727	0.773274
FAM24B_Q8N5W8_seq.8775.61	CAD_GWAS_signif	EUR	1989	-0.0483597	0.0223216	0.0303928
ERLIN1_O75477_seq.8776.10	CAD_GWAS_signif	EUR	1989	-0.0523051	0.0224429	0.0198755
Fc_MOUSE_Q99LC4_seq.8777.5	CAD_GWAS_signif	EUR	1989	0.0133724	0.0224622	0.551694
NOG_Q13253_seq.8778.3	CAD_GWAS_signif	EUR	1989	-0.00534003	0.0222518	0.810369
PCDH10_Q9P2E7_seq.8780.2	CAD_GWAS_signif	EUR	1989	-0.0143031	0.0221996	0.51946
Fc_MOUSE_Q99LC4_seq.8783.216	CAD_GWAS_signif	EUR	1989	0.00640584	0.0217074	0.767949
FAM175A_Q6UWZ7_seq.8784.7	CAD_GWAS_signif	EUR	1989	0.00861712	0.0226079	0.70313
ARMC5_Q96C12_seq.8785.1	CAD_GWAS_signif	EUR	1989	-0.0276568	0.0226181	0.221561
FAM171B_Q6P995_seq.8786.6	CAD_GWAS_signif	EUR	1989	0.0328933	0.0218977	0.133222
Fc_MOUSE_Q99LC4_seq.8787.21	CAD_GWAS_signif	EUR	1989	0.00332592	0.0220744	0.880252
CA5A_P35218_seq.8791.151	CAD_GWAS_signif	EUR	1989	0.0322435	0.0219943	0.142809
Fc_MOUSE_Q99LC4_seq.8792.17	CAD_GWAS_signif	EUR	1989	-0.0305941	0.0221645	0.167644
Fc_MOUSE_Q99LC4_seq.8793.13	CAD_GWAS_signif	EUR	1989	0.00919531	0.0218691	0.674188
DPEP1_P16444_seq.8794.13	CAD_GWAS_signif	EUR	1989	-0.000157743	0.0219186	0.994259
TFRC_P02786_seq.8795.48	CAD_GWAS_signif	EUR	1989	-0.0172535	0.0217787	0.428327
TTC17_Q96AE7_seq.8800.14	CAD_GWAS_signif	EUR	1989	0.0322305	0.022076	0.144454
Fc_MOUSE_Q99LC4_seq.8802.24	CAD_GWAS_signif	EUR	1989	0.0306632	0.0226993	0.1769
PVRL1_Q15223_seq.8803.61	CAD_GWAS_signif	EUR	1989	-0.0271246	0.0224583	0.227278
COL20A1_Q9P218_seq.8804.39	CAD_GWAS_signif	EUR	1989	0.0378583	0.022009	0.0855668
Fc_MOUSE_Q99LC4_seq.8806.18	CAD_GWAS_signif	EUR	1989	0.0264653	0.0213902	0.216138
SNX1_Q13596_seq.8807.13	CAD_GWAS_signif	EUR	1989	0.0300635	0.0221562	0.174971
Fc_MOUSE_Q99LC4_seq.8808.90	CAD_GWAS_signif	EUR	1989	0.0108391	0.0225837	0.631314
HEPACAM_Q14CZ8_seq.8810.26	CAD_GWAS_signif	EUR	1989	0.0138714	0.0226864	0.540977
BAMBI_Q13145_seq.8811.24	CAD_GWAS_signif	EUR	1989	0.00318815	0.0214554	0.881889
TXN_P10599_seq.8813.160	CAD_GWAS_signif	EUR	1989	0.0452185	0.0219424	0.0394547
PSAPL1_Q6NUJ1_seq.8814.33	CAD_GWAS_signif	EUR	1989	0.00982341	0.0227442	0.665856
OLFML1_Q6UWY5_seq.8815.1	CAD_GWAS_signif	EUR	1989	-0.00483505	0.0229441	0.833118
CENPV_Q7Z7K6_seq.8817.29	CAD_GWAS_signif	EUR	1989	0.0500508	0.0219093	0.0224503
IFNGR2_P38484_seq.8818.13	CAD_GWAS_signif	EUR	1989	0.0437898	0.0216425	0.0431745
Fc_MOUSE_Q99LC4_seq.8820.2	CAD_GWAS_signif	EUR	1989	0.0441141	0.0218233	0.0433711
Fc_MOUSE_Q99LC4_seq.8822.163	CAD_GWAS_signif	EUR	1989	-0.0218505	0.0220207	0.321187
Fc_MOUSE_Q99LC4_seq.8824.2	CAD_GWAS_signif	EUR	1989	0.00746442	0.0223832	0.738806
PILRA_Q9UKJ1_seq.8825.4	CAD_GWAS_signif	EUR	1989	-0.00515749	0.0223298	0.817363
ESRP1_Q6NXG1_seq.8828.21	CAD_GWAS_signif	EUR	1989	0.00357792	0.0224606	0.873451
BST2_Q10589_seq.8832.55	CAD_GWAS_signif	EUR	1989	0.023887	0.021822	0.273813
TNFSF10_P50591_seq.8833.20	CAD_GWAS_signif	EUR	1989	0.0011078	0.0229948	0.961581
CANX_P27824_seq.8834.58	CAD_GWAS_signif	EUR	1989	0.00680723	0.0218824	0.755771
MFAP3L_O75121_seq.8837.8	CAD_GWAS_signif	EUR	1989	-0.028776	0.0234453	0.21983
CASC4_Q6P4E1_seq.8838.10	CAD_GWAS_signif	EUR	1989	-0.00325788	0.0221826	0.883252
MTX2_O75431_seq.8839.4	CAD_GWAS_signif	EUR	1989	-0.00573566	0.022285	0.796914
C1S_P09871_seq.8840.61	CAD_GWAS_signif	EUR	1989	-0.00106893	0.0227492	0.962528
CILP2_Q8IUL8_seq.8841.65	CAD_GWAS_signif	EUR	1989	0.0348233	0.0226754	0.124766
GRAMD1C_Q8IYS0_seq.8842.16	CAD_GWAS_signif	EUR	1989	0.00531717	0.0224272	0.812615
MYRF_Q9Y2G1_seq.8843.34	CAD_GWAS_signif	EUR	1989	-0.0496117	0.02205	0.024561
ADAMTS3_O15072_seq.8845.2	CAD_GWAS_signif	EUR	1989	-0.0236807	0.021891	0.279494
PLA2G2C_Q5R387_seq.8850.5	CAD_GWAS_signif	EUR	1989	-0.0231387	0.0223753	0.301208
SUN3_Q8TAQ9_seq.8852.10	CAD_GWAS_signif	EUR	1989	0.0139657	0.0220983	0.527473
CLEC4A_Q9UMR7_seq.8853.2	CAD_GWAS_signif	EUR	1989	0.0261449	0.0220301	0.235456
BATF3_Q9NR55_seq.8858.21	CAD_GWAS_signif	EUR	1989	-0.00892376	0.0222523	0.688444
CA11_O75493_seq.8859.51	CAD_GWAS_signif	EUR	1989	0.0139613	0.0227298	0.539137
PIK3R1_P27986_seq.8863.3	CAD_GWAS_signif	EUR	1989	-0.0106812	0.0222747	0.631621
CENPW_Q5EE01_seq.8864.59	CAD_GWAS_signif	EUR	1989	-0.0302371	0.0221116	0.171632
QPCTL_Q9NXS2_seq.8866.53	CAD_GWAS_signif	EUR	1989	-0.00594273	0.0224506	0.791266
PAEP_P09466_seq.8867.18	CAD_GWAS_signif	EUR	1989	-0.0247933	0.023099	0.283245
Fc_MOUSE_Q99LC4_seq.8868.4	CAD_GWAS_signif	EUR	1989	0.00544512	0.0225711	0.809392
BTN2A1_Q7KYR7_seq.8869.5	CAD_GWAS_signif	EUR	1989	-0.0164072	0.0222345	0.460654
NPM1_P06748_seq.8870.38	CAD_GWAS_signif	EUR	1989	-0.0119098	0.0220122	0.588531
SEC61G_P60059_seq.8872.1	CAD_GWAS_signif	EUR	1989	0.00467548	0.0225748	0.835945
CLN5_O75503_seq.8874.53	CAD_GWAS_signif	EUR	1989	-0.0358533	0.0218693	0.101282
NRXN2_P58401_seq.8876.51	CAD_GWAS_signif	EUR	1989	-0.0206922	0.0223698	0.355078
EVA1C_P58658_seq.8877.22	CAD_GWAS_signif	EUR	1989	-0.0201919	0.0223779	0.367
YTHDC1_Q96MU7_seq.8878.48	CAD_GWAS_signif	EUR	1989	0.0176753	0.0224684	0.431569
ADAM17_P78536_seq.8882.1	CAD_GWAS_signif	EUR	1989	0.00192617	0.0238813	0.935724
CACNA2D3_Q8IZS8_seq.8885.6	CAD_GWAS_signif	EUR	1989	-0.0222944	0.0227472	0.327159
NUDC_Q9Y266_seq.8887.21	CAD_GWAS_signif	EUR	1989	-0.0367692	0.0232	0.113155
SMIM9_A6NGZ8_seq.8888.33	CAD_GWAS_signif	EUR	1989	0.0146387	0.0216489	0.499001
CCPG1_Q9ULG6_seq.8889.5	CAD_GWAS_signif	EUR	1989	-0.066126	0.0224172	0.00321741
TMEM132B_Q14DG7_seq.8890.9	CAD_GWAS_signif	EUR	1989	0.0206229	0.0224762	0.358969
CPVL_Q9H3G5_seq.8891.7	CAD_GWAS_signif	EUR	1989	-0.0153453	0.0212134	0.469533
PEAR1_Q5VY43_seq.8892.14	CAD_GWAS_signif	EUR	1989	-0.0146443	0.0231654	0.527354
PARP1_P09874_seq.8893.29	CAD_GWAS_signif	EUR	1989	-0.0443469	0.0223712	0.0475821
HNRNPAB_Q99729_seq.8894.80	CAD_GWAS_signif	EUR	1989	-0.0621054	0.0222167	0.00523316
LRRC37A2_A6NM11_seq.8897.3	CAD_GWAS_signif	EUR	1989	-0.0350626	0.021785	0.107671
Fc_MOUSE_Q99LC4_seq.8898.19	CAD_GWAS_signif	EUR	1989	0.0375459	0.0222115	0.0911137
UGT1A8_Q9HAW9_seq.8899.75	CAD_GWAS_signif	EUR	1989	0.0133714	0.021885	0.541281
NEO1_Q92859_seq.8900.28	CAD_GWAS_signif	EUR	1989	-0.0439982	0.0218937	0.0446069
YWHAG_P61981_seq.8901.40	CAD_GWAS_signif	EUR	1989	-0.000758874	0.0223464	0.972913
COX6C_P09669_seq.8903.1	CAD_GWAS_signif	EUR	1989	0.0140258	0.0220507	0.524805
KCNMB3_Q9NPA1_seq.8905.20	CAD_GWAS_signif	EUR	1989	0.0135127	0.022231	0.543371
LRTM2_Q8N967_seq.8906.60	CAD_GWAS_signif	EUR	1989	-0.00865028	0.0223733	0.699068
UGT2A1_Q9Y4X1_seq.8907.11	CAD_GWAS_signif	EUR	1989	0.00862009	0.0222584	0.698595
KCNE5_Q9UJ90_seq.8908.14	CAD_GWAS_signif	EUR	1989	0.0128354	0.0221753	0.562779
GNPDA1_P46926_seq.8909.77	CAD_GWAS_signif	EUR	1989	-0.0244894	0.0220935	0.267805
SIGLEC11_Q96RL6_seq.8913.22	CAD_GWAS_signif	EUR	1989	-0.0412879	0.0222644	0.0638264
STIM1_Q13586_seq.8916.32	CAD_GWAS_signif	EUR	1989	-0.0350139	0.022555	0.120732
PTK2B_Q14289_seq.8918.64	CAD_GWAS_signif	EUR	1989	-0.0161201	0.0228248	0.480114
PABPN1_Q86U42_seq.8921.139	CAD_GWAS_signif	EUR	1989	-0.0384684	0.0227212	0.0906026
TMCC3_Q9ULS5_seq.8922.4	CAD_GWAS_signif	EUR	1989	-0.0352049	0.0222376	0.113554
GALNT16_Q8N428_seq.8923.94	CAD_GWAS_signif	EUR	1989	-0.00299173	0.0220125	0.891906
CALY_Q9NYX4_seq.8924.55	CAD_GWAS_signif	EUR	1989	0.0524624	0.0221768	0.0180951
RRM2B_Q7LG56_seq.8925.25	CAD_GWAS_signif	EUR	1989	-0.0434337	0.0227786	0.0566946
C7orf73_E0CX11_seq.8927.6	CAD_GWAS_signif	EUR	1989	-0.00723989	0.0222796	0.745249
BDP1_A6H8Y1_seq.8929.7	CAD_GWAS_signif	EUR	1989	-0.0657377	0.0223908	0.00336408
G0S2_P27469_seq.8931.124	CAD_GWAS_signif	EUR	1989	0.017346	0.022325	0.437267
ENTPD6_O75354_seq.8932.1	CAD_GWAS_signif	EUR	1989	0.00607884	0.0222739	0.784948
MEF2C_Q06413_seq.8933.84	CAD_GWAS_signif	EUR	1989	-0.0204171	0.022398	0.362111
ABCC6_O95255_seq.8935.22	CAD_GWAS_signif	EUR	1989	0.0109721	0.0226516	0.628167
NLGN3_Q9NZ94_seq.8941.4	CAD_GWAS_signif	EUR	1989	0.00512713	0.0215814	0.812238
MRPL21_Q7Z2W9_seq.8942.2	CAD_GWAS_signif	EUR	1989	-0.0405522	0.0229755	0.0777152
Fc_MOUSE_Q99LC4_seq.8944.42	CAD_GWAS_signif	EUR	1989	-0.026991	0.0223371	0.227059
FAM175B_Q15018_seq.8945.7	CAD_GWAS_signif	EUR	1989	0.00455974	0.0230954	0.843511
NR1H4_Q96RI1_seq.8946.38	CAD_GWAS_signif	EUR	1989	-0.0290654	0.0224205	0.194998
Fc_MOUSE_Q99LC4_seq.8947.268	CAD_GWAS_signif	EUR	1989	0.031426	0.0220905	0.15501
ADAM19_Q9H013_seq.8948.13	CAD_GWAS_signif	EUR	1989	0.00147155	0.0220602	0.946822
Fc_MOUSE_Q99LC4_seq.8949.3	CAD_GWAS_signif	EUR	1989	0.00556216	0.0220581	0.800944
CLCA2_Q9UQC9_seq.8950.4	CAD_GWAS_signif	EUR	1989	0.0054812	0.0225883	0.808296
CSPG4_Q6UVK1_seq.8951.162	CAD_GWAS_signif	EUR	1989	-0.0329089	0.0219522	0.134004
HDGF_P51858_seq.8953.47	CAD_GWAS_signif	EUR	1989	-0.0383624	0.0228233	0.0929511
MAP4K1_Q92918_seq.8954.30	CAD_GWAS_signif	EUR	1989	-0.0264366	0.022884	0.24813
GLT8D1_Q68CQ7_seq.8955.60	CAD_GWAS_signif	EUR	1989	0.0179145	0.0219215	0.413906
SCARF2_Q96GP6_seq.8956.96	CAD_GWAS_signif	EUR	1989	-0.00891424	0.0217274	0.681648
ERLEC1_Q96DZ1_seq.8957.72	CAD_GWAS_signif	EUR	1989	0.0154509	0.0224861	0.49208
CHL1_O00533_seq.8958.51	CAD_GWAS_signif	EUR	1989	-0.0420997	0.0222407	0.0585158
ADAM17_P78536_seq.8959.61	CAD_GWAS_signif	EUR	1989	-0.0764824	0.022414	0.000657261
ERAP2_Q6P179_seq.8960.3	CAD_GWAS_signif	EUR	1989	-0.0452935	0.0228142	0.0472474
RPS6KB1_P23443_seq.8962.48	CAD_GWAS_signif	EUR	1989	-0.0287462	0.0224384	0.200304
VTI1B_Q9UEU0_seq.8963.8	CAD_GWAS_signif	EUR	1989	-0.0434467	0.0229116	0.0580696
Fc_MOUSE_Q99LC4_seq.8964.14	CAD_GWAS_signif	EUR	1989	-0.0294311	0.0223275	0.187606
DUSP26_Q9BV47_seq.8967.6	CAD_GWAS_signif	EUR	1989	-0.0262196	0.0223999	0.241933
CD14_P08571_seq.8969.49	CAD_GWAS_signif	EUR	1989	-0.0533839	0.0222774	0.0166532
RIPK2_O43353_seq.8970.9	CAD_GWAS_signif	EUR	1989	-0.0478078	0.0231275	0.0388508
NRXN1_Q9ULB1_seq.8971.9	CAD_GWAS_signif	EUR	1989	-0.0237963	0.0229071	0.299018
FCRL4_Q96PJ5_seq.8973.23	CAD_GWAS_signif	EUR	1989	0.00477562	0.0227864	0.834016
COL15A1_P39059_seq.8974.172	CAD_GWAS_signif	EUR	1989	0.0261875	0.0222132	0.238573
RQCD1_Q92600_seq.8975.26	CAD_GWAS_signif	EUR	1989	-0.0576681	0.0232807	0.0133295
B4GALNT1_Q00973_seq.8976.13	CAD_GWAS_signif	EUR	1989	0.00640221	0.0227156	0.778095
MAP4K3_Q8IVH8_seq.8978.30	CAD_GWAS_signif	EUR	1989	0.0155103	0.0222393	0.485619
Fc_MOUSE_Q99LC4_seq.8979.1	CAD_GWAS_signif	EUR	1989	-0.0164081	0.0211705	0.438405
CD200R1L_Q6Q8B3_seq.8980.19	CAD_GWAS_signif	EUR	1989	-0.0154024	0.0217509	0.478951
THBS3_P49746_seq.8982.65	CAD_GWAS_signif	EUR	1989	0.00578885	0.0218994	0.791547
GOLM1_Q8NBJ4_seq.8983.7	CAD_GWAS_signif	EUR	1989	0.00947451	0.0230025	0.680465
SERAC1_Q96JX3_seq.8985.13	CAD_GWAS_signif	EUR	1989	-0.0454797	0.0222436	0.0410245
SCUBE1_Q8IWY4_seq.8989.40	CAD_GWAS_signif	EUR	1989	0.0117554	0.0228987	0.607752
ATP1B3_P54709_seq.8990.42	CAD_GWAS_signif	EUR	1989	-0.00715869	0.0223727	0.749022
FCRL4_Q96PJ5_seq.8991.115	CAD_GWAS_signif	EUR	1989	0.0049554	0.0230367	0.829705
TMEM2_Q9UHN6_seq.8992.1	CAD_GWAS_signif	EUR	1989	0.0298699	0.0226659	0.187712
RIPK2_O43353_seq.8993.151	CAD_GWAS_signif	EUR	1989	0.0176715	0.0222251	0.426641
SLAMF8_Q9P0V8_seq.8994.65	CAD_GWAS_signif	EUR	1989	0.064573	0.0218861	0.00321092
HS3ST4_Q9Y661_seq.8998.15	CAD_GWAS_signif	EUR	1989	0.0135125	0.0218582	0.536521
CEACAM3_P40198_seq.8999.19	CAD_GWAS_signif	EUR	1989	-0.0285477	0.0223894	0.20244
SLC3A1_Q07837_seq.9000.177	CAD_GWAS_signif	EUR	1989	-0.0177326	0.0217294	0.414563
SERPINA11_Q86U17_seq.9002.36	CAD_GWAS_signif	EUR	1989	0.00588938	0.0217176	0.786281
MARCO_Q9UEW3_seq.9003.99	CAD_GWAS_signif	EUR	1989	-0.00456442	0.0220985	0.836384
LDLRAD4_O15165_seq.9004.24	CAD_GWAS_signif	EUR	1989	-0.0369927	0.0232444	0.111664
PLXNA1_Q9UIW2_seq.9005.16	CAD_GWAS_signif	EUR	1989	0.00230866	0.0223471	0.917728
PRRG1_O14668_seq.9008.6	CAD_GWAS_signif	EUR	1989	-0.0533634	0.0218377	0.0146271
Fc_MOUSE_Q99LC4_seq.9010.3	CAD_GWAS_signif	EUR	1989	0.00555878	0.0223605	0.803698
PRPF6_O94906_seq.9012.1	CAD_GWAS_signif	EUR	1989	0.00445656	0.0217694	0.837815
TMEM25_Q86YD3_seq.9014.18	CAD_GWAS_signif	EUR	1989	0.0163322	0.0226158	0.470282
PRG3_Q9Y2Y8_seq.9015.1	CAD_GWAS_signif	EUR	1989	-0.00635824	0.022506	0.77758
NR1H2_P55055_seq.9016.12	CAD_GWAS_signif	EUR	1989	-0.0350275	0.0224871	0.119471
LCT_P09848_seq.9017.58	CAD_GWAS_signif	EUR	1989	-0.0114152	0.0213531	0.592994
PCDH10_Q9P2E7_seq.9018.38	CAD_GWAS_signif	EUR	1989	0.0104968	0.0211786	0.62021
HAVCR1_Q96D42_seq.9021.1	CAD_GWAS_signif	EUR	1989	0.00432016	0.0219008	0.843644
DEFB132_Q7Z7B7_seq.9022.49	CAD_GWAS_signif	EUR	1989	-0.0146855	0.0221172	0.506778
Fc_MOUSE_Q99LC4_seq.9023.9	CAD_GWAS_signif	EUR	1989	-0.0206032	0.0222166	0.353842
AHSP_Q9NZD4_seq.9025.5	CAD_GWAS_signif	EUR	1989	0.0123914	0.0223244	0.578917
BTNL8_Q6UX41_seq.9026.40	CAD_GWAS_signif	EUR	1989	-0.026476	0.0229882	0.249576
NLGN2_Q8NFZ4_seq.9027.10	CAD_GWAS_signif	EUR	1989	0.0274401	0.0212366	0.196469
MTPAP_Q9NVV4_seq.9028.5	CAD_GWAS_signif	EUR	1989	-0.0311685	0.02269	0.169702
C17orf89_A1L188_seq.9030.56	CAD_GWAS_signif	EUR	1989	0.0100674	0.0227743	0.658499
ROS1_P08922_seq.9032.30	CAD_GWAS_signif	EUR	1989	-0.00335707	0.0223365	0.880547
MXI1_P50539_seq.9035.2	CAD_GWAS_signif	EUR	1989	-0.0181894	0.0225301	0.419571
STX18_Q9P2W9_seq.9037.1	CAD_GWAS_signif	EUR	1989	-0.0181033	0.0220534	0.411811
JTB_O76095_seq.9038.12	CAD_GWAS_signif	EUR	1989	-0.00730195	0.0222019	0.742275
TOR1AIP1_Q5JTV8_seq.9039.47	CAD_GWAS_signif	EUR	1989	0.0113846	0.0215674	0.597653
EPDR1_Q9UM22_seq.9040.144	CAD_GWAS_signif	EUR	1989	-0.0261272	0.0223366	0.242262
TFIP11_Q9UBB9_seq.9043.7	CAD_GWAS_signif	EUR	1989	-0.0112741	0.0219109	0.606929
CNTNAP5_Q8WYK1_seq.9044.1	CAD_GWAS_signif	EUR	1989	-0.0109956	0.0222824	0.621737
SLC27A2_O14975_seq.9045.3	CAD_GWAS_signif	EUR	1989	0.0070749	0.022465	0.752849
Fc_MOUSE_Q99LC4_seq.9046.46	CAD_GWAS_signif	EUR	1989	-0.00409121	0.0222594	0.854191
SLC16A3_O15427_seq.9049.2	CAD_GWAS_signif	EUR	1989	0.0460457	0.0223213	0.0392567
RSRP1_Q9BUV0_seq.9050.170	CAD_GWAS_signif	EUR	1989	0.0653572	0.0229301	0.00441338
IL32_P24001_seq.9051.13	CAD_GWAS_signif	EUR	1989	0.0259012	0.02184	0.235784
CRIP2_P52943_seq.9053.16	CAD_GWAS_signif	EUR	1989	0.0185104	0.0220044	0.40033
Fc_MOUSE_Q99LC4_seq.9054.8	CAD_GWAS_signif	EUR	1989	-0.00192166	0.0228884	0.933099
MYZAP_P0CAP1_seq.9055.81	CAD_GWAS_signif	EUR	1989	0.0161765	0.0227575	0.477278
ADRM1_Q16186_seq.9057.19	CAD_GWAS_signif	EUR	1989	0.0102467	0.0225664	0.649829
TIMM21_Q9BVV7_seq.9058.1	CAD_GWAS_signif	EUR	1989	0.0330103	0.0220456	0.134458
RAPGEF5_Q92565_seq.9059.14	CAD_GWAS_signif	EUR	1989	-0.0238732	0.022114	0.280476
IGSF9B_Q9UPX0_seq.9060.27	CAD_GWAS_signif	EUR	1989	-0.0246584	0.0226487	0.276405
ARHGEF10_O15013_seq.9061.3	CAD_GWAS_signif	EUR	1989	-0.0267767	0.0223116	0.230236
Fc_MOUSE_Q99LC4_seq.9063.9	CAD_GWAS_signif	EUR	1989	0.0213197	0.0225553	0.344663
RNF215_Q9Y6U7_seq.9064.12	CAD_GWAS_signif	EUR	1989	-0.0219964	0.0234356	0.348057
Fc_MOUSE_Q99LC4_seq.9067.152	CAD_GWAS_signif	EUR	1989	0.0315959	0.0217162	0.145844
JAKMIP3_Q5VZ66_seq.9068.17	CAD_GWAS_signif	EUR	1989	0.029805	0.022313	0.18178
C17orf67_Q0P5P2_seq.9070.1	CAD_GWAS_signif	EUR	1989	0.0174074	0.0223958	0.437096
Fc_MOUSE_Q99LC4_seq.9073.35	CAD_GWAS_signif	EUR	1989	0.0456321	0.0225061	0.0427411
FAXDC2_Q96IV6_seq.9074.6	CAD_GWAS_signif	EUR	1989	-0.0426807	0.0224759	0.0577166
KIAA1024_Q9UPX6_seq.9075.121	CAD_GWAS_signif	EUR	1989	0.00194626	0.0225372	0.931191
PENK_P01210_seq.9076.25	CAD_GWAS_signif	EUR	1989	0.0246403	0.0219697	0.262189
MAN1A2_O60476_seq.9077.10	CAD_GWAS_signif	EUR	1989	-0.00700415	0.0220332	0.750601
SNTB1_Q13884_seq.9078.207	CAD_GWAS_signif	EUR	1989	-0.0340702	0.0227109	0.133731
Fc_MOUSE_Q99LC4_seq.9080.1	CAD_GWAS_signif	EUR	1989	0.00929646	0.0227855	0.683318
SLC30A3_Q99726_seq.9081.39	CAD_GWAS_signif	EUR	1989	-0.000792342	0.022387	0.97177
SEL1L2_Q5TEA6_seq.9082.25	CAD_GWAS_signif	EUR	1989	-0.0200628	0.0222532	0.367396
NHLRC3_Q5JS37_seq.9087.8	CAD_GWAS_signif	EUR	1989	0.00561871	0.0216672	0.795417
Fc_MOUSE_Q99LC4_seq.9088.20	CAD_GWAS_signif	EUR	1989	0.0157073	0.0225208	0.4856
JPH3_Q8WXH2_seq.9089.77	CAD_GWAS_signif	EUR	1989	0.00278536	0.0222222	0.900266
SYTL4_Q96C24_seq.9090.9	CAD_GWAS_signif	EUR	1989	-0.0107769	0.0213109	0.613123
ANGPTL1_O95841_seq.9092.33	CAD_GWAS_signif	EUR	1989	0.0199234	0.0230068	0.386607
CLEC4C_Q8WTT0_seq.9094.5	CAD_GWAS_signif	EUR	1989	0.0307861	0.0225485	0.172307
MTFR1_Q15390_seq.9095.5	CAD_GWAS_signif	EUR	1989	-0.00382588	0.0225879	0.865517
KIAA1324_Q6UXG2_seq.9097.5	CAD_GWAS_signif	EUR	1989	0.00961599	0.0227208	0.672178
SYT5_O00445_seq.9099.19	CAD_GWAS_signif	EUR	1989	0.0167709	0.0225271	0.456676
C5orf46_Q6UWT4_seq.9100.32	CAD_GWAS_signif	EUR	1989	-0.0389082	0.023258	0.0945062
ZFYVE27_Q5T4F4_seq.9102.28	CAD_GWAS_signif	EUR	1989	-0.00142913	0.0234313	0.951372
LYSMD4_Q5XG99_seq.9106.87	CAD_GWAS_signif	EUR	1989	0.0187563	0.0220091	0.394204
ARMC10_Q8N2F6_seq.9107.59	CAD_GWAS_signif	EUR	1989	0.0222641	0.0219885	0.311406
Fc_MOUSE_Q99LC4_seq.9108.48	CAD_GWAS_signif	EUR	1989	-0.0154451	0.022783	0.4979
SYT17_Q9BSW7_seq.9110.2	CAD_GWAS_signif	EUR	1989	-0.014006	0.0222183	0.528517
JPH4_Q96JJ6_seq.9111.40	CAD_GWAS_signif	EUR	1989	-0.0132276	0.0223235	0.553557
UMODL1_Q5DID0_seq.9114.84	CAD_GWAS_signif	EUR	1989	0.0077585	0.0226028	0.731444
ADAMDEC1_O15204_seq.9115.78	CAD_GWAS_signif	EUR	1989	-0.0215032	0.0222474	0.333888
HEPACAM2_A8MVW5_seq.9116.28	CAD_GWAS_signif	EUR	1989	0.0214188	0.0223548	0.338116
IL36G_Q9NZH8_seq.9117.4	CAD_GWAS_signif	EUR	1989	0.039515	0.0219921	0.0725229
PSD2_Q9BQI7_seq.9118.7	CAD_GWAS_signif	EUR	1989	-0.00385356	0.0226452	0.864893
FUT2_Q10981_seq.9121.28	CAD_GWAS_signif	EUR	1989	0.0120629	0.0219003	0.581826
Fc_MOUSE_Q99LC4_seq.9122.8	CAD_GWAS_signif	EUR	1989	0.0526456	0.0225447	0.0196348
DOS_Q8N350_seq.9123.18	CAD_GWAS_signif	EUR	1989	-0.00825979	0.0213788	0.699276
MASP1_P48740_seq.9125.23	CAD_GWAS_signif	EUR	1989	-0.0225682	0.0227225	0.32073
NT5DC3_Q86UY8_seq.9126.171	CAD_GWAS_signif	EUR	1989	-0.00322576	0.0214513	0.880484
SLC26A5_P58743_seq.9127.4	CAD_GWAS_signif	EUR	1989	0.0606196	0.0226865	0.00760078
FLRT3_Q9NZU0_seq.9128.34	CAD_GWAS_signif	EUR	1989	-0.0481263	0.0226064	0.0333878
CCL26_Q9Y258_seq.9168.31	CAD_GWAS_signif	EUR	1989	-0.0346612	0.0213926	0.10534
IL17A_Q16552_seq.9170.24	CAD_GWAS_signif	EUR	1989	0.00507666	0.0220106	0.817614
CSRP3_P50461_seq.9171.11	CAD_GWAS_signif	EUR	1989	-0.0227642	0.0225338	0.31251
MMP8_P22894_seq.9172.69	CAD_GWAS_signif	EUR	1989	-0.011105	0.0228108	0.626432
PGM1_P36871_seq.9173.21	CAD_GWAS_signif	EUR	1989	0.0273033	0.021583	0.206008
DSCAM_O60469_seq.9175.48	CAD_GWAS_signif	EUR	1989	-0.0174098	0.022795	0.445105
MUC1_P15941_seq.9176.3	CAD_GWAS_signif	EUR	1989	-0.0235857	0.0223397	0.291199
FAM3B_P58499_seq.9177.6	CAD_GWAS_signif	EUR	1989	0.0240096	0.0224211	0.28437
NRG1_Q02297_seq.9178.30	CAD_GWAS_signif	EUR	1989	0.0319675	0.0220364	0.14703
IFNGR2_P38484_seq.9180.6	CAD_GWAS_signif	EUR	1989	0.0183265	0.0229069	0.423783
LRP1_Q07954_seq.9182.3	CAD_GWAS_signif	EUR	1989	-0.0120316	0.0225267	0.593331
IFNAR1_P17181_seq.9183.7	CAD_GWAS_signif	EUR	1989	-0.0155404	0.0223997	0.487905
TFF1_P04155_seq.9185.15	CAD_GWAS_signif	EUR	1989	0.00708722	0.0218422	0.745614
HMGN1_P05114_seq.9187.2	CAD_GWAS_signif	EUR	1989	-0.0238885	0.0226019	0.290675
CXCL9_Q07325_seq.9188.119	CAD_GWAS_signif	EUR	1989	-0.0290183	0.0210623	0.168441
CD63_P08962_seq.9190.7	CAD_GWAS_signif	EUR	1989	0.0264031	0.0219325	0.228799
TFF2_Q03403_seq.9191.8	CAD_GWAS_signif	EUR	1989	0.00687327	0.0225552	0.760603
LGALS7_P47929_seq.9196.8	CAD_GWAS_signif	EUR	1989	-0.0125492	0.022542	0.577795
LGALS9_O00182_seq.9197.4	CAD_GWAS_signif	EUR	1989	0.0111146	0.0221934	0.616564
UBE2G2_P60604_seq.9199.6	CAD_GWAS_signif	EUR	1989	0.00172438	0.0221024	0.937822
TAGLN2_P37802_seq.9201.13	CAD_GWAS_signif	EUR	1989	-0.0184535	0.0235558	0.433488
ATP5O_P48047_seq.9202.309	CAD_GWAS_signif	EUR	1989	-0.00541904	0.0224718	0.809465
POMC_P01189_seq.9204.33	CAD_GWAS_signif	EUR	1989	0.0242457	0.0223008	0.277075
CRYZL1_O95825_seq.9207.60	CAD_GWAS_signif	EUR	1989	-0.0207035	0.0225049	0.357708
SERPINF1_P36955_seq.9211.19	CAD_GWAS_signif	EUR	1989	-0.0346834	0.0224652	0.122779
CTSF_Q9UBX1_seq.9212.22	CAD_GWAS_signif	EUR	1989	0.0228829	0.0220784	0.300124
FTCD_O95954_seq.9213.24	CAD_GWAS_signif	EUR	1989	-0.0247185	0.0220212	0.261792
USP25_Q9UHP3_seq.9215.117	CAD_GWAS_signif	EUR	1989	-0.00468513	0.0233132	0.840747
PLXNB2_O15031_seq.9216.100	CAD_GWAS_signif	EUR	1989	-0.0242452	0.0222222	0.27539
NENF_Q9UMX5_seq.9219.70	CAD_GWAS_signif	EUR	1989	0.00641832	0.0222706	0.773226
EPHB3_P54753_seq.9220.7	CAD_GWAS_signif	EUR	1989	-0.000715381	0.0233862	0.9756
ITPRIPL1_Q6GPH6_seq.9221.6	CAD_GWAS_signif	EUR	1989	-0.00533663	0.0232921	0.818801
MANF_P55145_seq.9223.11	CAD_GWAS_signif	EUR	1989	-0.0227063	0.023101	0.325772
TMUB2_Q71RG4_seq.9226.6	CAD_GWAS_signif	EUR	1989	0.0458796	0.0227906	0.0442405
CTRL_P40313_seq.9229.9	CAD_GWAS_signif	EUR	1989	-0.0282718	0.022469	0.208448
IMPAD1_Q9NX62_seq.9231.23	CAD_GWAS_signif	EUR	1989	-0.00135876	0.0222916	0.951402
TFPI2_P48307_seq.9233.71	CAD_GWAS_signif	EUR	1989	0.0461817	0.0224846	0.0401145
TWSG1_Q9GZX9_seq.9234.8	CAD_GWAS_signif	EUR	1989	-0.044599	0.0224406	0.0470132
PLXDC1_Q8IUK5_seq.9235.3	CAD_GWAS_signif	EUR	1989	0.0479716	0.0202926	0.0181757
ACP2_P11117_seq.9237.54	CAD_GWAS_signif	EUR	1989	0.0480257	0.0224874	0.0328293
SIRPG_Q9P1W8_seq.9241.40	CAD_GWAS_signif	EUR	1989	-0.0243164	0.0221005	0.271351
LYG1_Q8N1E2_seq.9243.10	CAD_GWAS_signif	EUR	1989	0.00461668	0.0218262	0.832503
PPT1_P50897_seq.9244.27	CAD_GWAS_signif	EUR	1989	-0.01213	0.0229881	0.597791
Fc_MOUSE_Q99LC4_seq.9246.1	CAD_GWAS_signif	EUR	1989	0.0501655	0.0222253	0.0241083
MYDGF_Q969H8_seq.9248.36	CAD_GWAS_signif	EUR	1989	0.0283879	0.0230272	0.217797
TMEM9_Q9P0T7_seq.9249.17	CAD_GWAS_signif	EUR	1989	0.0191533	0.0223635	0.391851
MAN2B2_Q9Y2E5_seq.9251.28	CAD_GWAS_signif	EUR	1989	-0.017414	0.0224945	0.438937
ABO_P16442_seq.9253.52	CAD_GWAS_signif	EUR	1989	0.0810263	0.0220025	0.000237095
FCER1A_P12319_seq.9254.18	CAD_GWAS_signif	EUR	1989	-0.000915519	0.0222882	0.967239
IL17C_Q9P0M4_seq.9255.5	CAD_GWAS_signif	EUR	1989	0.000918173	0.021554	0.966026
NPTX1_Q15818_seq.9256.78	CAD_GWAS_signif	EUR	1989	-0.0070572	0.022464	0.753435
TACO1_Q9BSH4_seq.9257.14	CAD_GWAS_signif	EUR	1989	-0.029336	0.0231303	0.204842
Fc_MOUSE_Q99LC4_seq.9258.14	CAD_GWAS_signif	EUR	1989	0.0317447	0.0221608	0.152167
SIAE_Q9HAT2_seq.9263.57	CAD_GWAS_signif	EUR	1989	0.0185628	0.0231883	0.423503
CTSO_P43234_seq.9264.11	CAD_GWAS_signif	EUR	1989	-0.0113889	0.0227414	0.616566
GLIPR1_P48060_seq.9265.10	CAD_GWAS_signif	EUR	1989	0.0513283	0.0225372	0.0228638
TREM1_Q9NP99_seq.9266.1	CAD_GWAS_signif	EUR	1989	0.0281147	0.0224869	0.211348
CPA4_Q9UI42_seq.9267.2	CAD_GWAS_signif	EUR	1989	0.0275074	0.023047	0.232804
STIM1_Q13586_seq.9271.101	CAD_GWAS_signif	EUR	1989	-0.0194942	0.0221412	0.378725
SIGLEC5_O15389_seq.9275.2	CAD_GWAS_signif	EUR	1989	-0.016695	0.0192823	0.386694
CPA2_P48052_seq.9276.7	CAD_GWAS_signif	EUR	1989	0.00407535	0.0222015	0.854376
CXCL12_P48061_seq.9278.9	CAD_GWAS_signif	EUR	1989	0.0179511	0.0230154	0.435507
Fc_MOUSE_Q99LC4_seq.9281.50	CAD_GWAS_signif	EUR	1989	0.0184971	0.0222398	0.405674
CRISP2_P16562_seq.9282.12	CAD_GWAS_signif	EUR	1989	0.0184366	0.0226326	0.415398
CD44_P16070_seq.9283.8	CAD_GWAS_signif	EUR	1989	0.0170631	0.0217823	0.433517
SPR_P35270_seq.9287.6	CAD_GWAS_signif	EUR	1989	0.0168719	0.0218719	0.440564
FKBP7_Q9Y680_seq.9288.7	CAD_GWAS_signif	EUR	1989	-0.0196425	0.0230059	0.393317
RMDN3_Q96TC7_seq.9290.8	CAD_GWAS_signif	EUR	1989	0.00662905	0.0226967	0.770263
MFAP2_P55001_seq.9294.45	CAD_GWAS_signif	EUR	1989	0.00549584	0.0223468	0.805758
PTPRD_P23468_seq.9296.15	CAD_GWAS_signif	EUR	1989	0.0124449	0.0225206	0.580597
B3GNT8_Q7Z7M8_seq.9297.12	CAD_GWAS_signif	EUR	1989	-0.000881316	0.0227545	0.969108
GADD45GIP1_Q8TAE8_seq.9302.90	CAD_GWAS_signif	EUR	1989	0.0204814	0.0224374	0.361446
DEFB118_Q96PH6_seq.9306.7	CAD_GWAS_signif	EUR	1989	0.00842512	0.0224124	0.707021
CD8B_P10966_seq.9310.2	CAD_GWAS_signif	EUR	1989	-0.0104606	0.02215	0.636793
AZGP1_P25311_seq.9312.8	CAD_GWAS_signif	EUR	1989	-0.0264182	0.02168	0.223161
CBLN1_P23435_seq.9313.27	CAD_GWAS_signif	EUR	1989	0.0059448	0.0211652	0.778834
PSG5_Q15238_seq.9314.9	CAD_GWAS_signif	EUR	1989	-0.0276287	0.0224593	0.218781
MUL1_Q969V5_seq.9315.16	CAD_GWAS_signif	EUR	1989	0.0200799	0.0230779	0.384356
WFDC1_Q9HC57_seq.9316.67	CAD_GWAS_signif	EUR	1989	0.0236975	0.0218826	0.278968
LRRC25_Q8N386_seq.9317.4	CAD_GWAS_signif	EUR	1989	0.00175182	0.0220442	0.936668
TMED4_Q7Z7H5_seq.9319.59	CAD_GWAS_signif	EUR	1989	0.053113	0.0216004	0.0140221
NMB_P08949_seq.9321.400	CAD_GWAS_signif	EUR	1989	0.0255571	0.0220498	0.246572
RCN1_Q15293_seq.9322.15	CAD_GWAS_signif	EUR	1989	0.0183353	0.0226055	0.417405
ITIH2_P19823_seq.9326.33	CAD_GWAS_signif	EUR	1989	-0.00328611	0.0221011	0.881817
LYPD1_Q8N2G4_seq.9327.3	CAD_GWAS_signif	EUR	1989	0.0217012	0.0220124	0.324323
TREML1_Q86YW5_seq.9329.28	CAD_GWAS_signif	EUR	1989	0.000636688	0.0229833	0.977902
DEFB136_Q30KP8_seq.9332.6	CAD_GWAS_signif	EUR	1989	0.0405253	0.021799	0.0631698
ERP27_Q96DN0_seq.9333.59	CAD_GWAS_signif	EUR	1989	0.0354976	0.0223397	0.112222
PSG9_Q00887_seq.9335.28	CAD_GWAS_signif	EUR	1989	0.0512063	0.0226274	0.0237423
TAC1_P20366_seq.9337.43	CAD_GWAS_signif	EUR	1989	0.0115237	0.0221528	0.602988
Fc_MOUSE_Q99LC4_seq.9338.2	CAD_GWAS_signif	EUR	1989	0.0292685	0.0224568	0.192616
FKBP2_P26885_seq.9339.204	CAD_GWAS_signif	EUR	1989	-0.0066345	0.023359	0.776422
FKBP14_Q9NWM8_seq.9340.17	CAD_GWAS_signif	EUR	1989	-0.00433852	0.0235144	0.853637
PDGFD_Q9GZP0_seq.9341.1	CAD_GWAS_signif	EUR	1989	0.00792055	0.0225666	0.725637
IL2RB_P14784_seq.9343.16	CAD_GWAS_signif	EUR	1989	-0.0140567	0.022523	0.532631
WFDC13_Q8IUB5_seq.9345.436	CAD_GWAS_signif	EUR	1989	-0.000797661	0.0223041	0.971475
Fc_MOUSE_Q99LC4_seq.9347.13	CAD_GWAS_signif	EUR	1989	0.0104223	0.021841	0.633279
C1RL_Q9NZP8_seq.9348.1	CAD_GWAS_signif	EUR	1989	-0.0179003	0.0228419	0.433334
FSTL4_Q6MZW2_seq.9350.3	CAD_GWAS_signif	EUR	1989	-0.0153563	0.0228882	0.502345
Fc_MOUSE_Q99LC4_seq.9353.8	CAD_GWAS_signif	EUR	1989	-0.00502358	0.0224604	0.823042
Fc_MOUSE_Q99LC4_seq.9355.26	CAD_GWAS_signif	EUR	1989	0.0505859	0.022269	0.0232193
CREG1_O75629_seq.9357.4	CAD_GWAS_signif	EUR	1989	-0.0396737	0.0225123	0.0781714
Fc_MOUSE_Q99LC4_seq.9358.3	CAD_GWAS_signif	EUR	1989	0.0133725	0.0218415	0.540443
DLK2_Q6UY11_seq.9359.9	CAD_GWAS_signif	EUR	1989	0.0101052	0.0220571	0.646902
EDIL3_O43854_seq.9360.33	CAD_GWAS_signif	EUR	1989	0.0287317	0.0229259	0.210265
PCDHAC2_Q9Y5I4_seq.9361.7	CAD_GWAS_signif	EUR	1989	0.0521483	0.0221795	0.0188111
Fc_MOUSE_Q99LC4_seq.9362.11	CAD_GWAS_signif	EUR	1989	0.0305606	0.0229513	0.183166
CT55_Q8WUE5_seq.9363.11	CAD_GWAS_signif	EUR	1989	-0.0187073	0.0222616	0.40082
EYS_Q5T1H1_seq.9365.91	CAD_GWAS_signif	EUR	1989	0.0225774	0.0222569	0.310517
IL21R_Q9HBE5_seq.9366.54	CAD_GWAS_signif	EUR	1989	-0.0424823	0.0209556	0.0427712
LRTM1_Q9HBL6_seq.9368.64	CAD_GWAS_signif	EUR	1989	0.0210317	0.0222817	0.345336
LRRC4C_Q9HCJ2_seq.9369.174	CAD_GWAS_signif	EUR	1989	-0.0090472	0.0228127	0.691715
GGH_Q92820_seq.9370.69	CAD_GWAS_signif	EUR	1989	0.0214746	0.0221688	0.332821
MPZL2_O60487_seq.9372.157	CAD_GWAS_signif	EUR	1989	-0.00372288	0.0224858	0.868516
Fc_MOUSE_Q99LC4_seq.9373.405	CAD_GWAS_signif	EUR	1989	0.0092405	0.0223549	0.679392
NNAT_Q16517_seq.9374.24	CAD_GWAS_signif	EUR	1989	0.0118355	0.022336	0.596251
KITLG_P21583_seq.9377.25	CAD_GWAS_signif	EUR	1989	-0.00120338	0.0223236	0.957016
FIBCD1_Q8N539_seq.9378.6	CAD_GWAS_signif	EUR	1989	0.0288429	0.0221023	0.192053
SMIM10_Q96HG1_seq.9379.248	CAD_GWAS_signif	EUR	1989	0.00278172	0.021148	0.895365
PLA2G12B_Q9BX93_seq.9380.2	CAD_GWAS_signif	EUR	1989	0.028807	0.0221252	0.193069
CHI3L2_Q15782_seq.9383.24	CAD_GWAS_signif	EUR	1989	0.0297995	0.0223179	0.181956
CAMP_P49913_seq.9384.17	CAD_GWAS_signif	EUR	1989	-0.0067598	0.0222859	0.761676
GAA_P10253_seq.9385.4	CAD_GWAS_signif	EUR	1989	0.00912259	0.0215979	0.672791
TTC9B_Q8N6N2_seq.9386.42	CAD_GWAS_signif	EUR	1989	0.00333689	0.0226475	0.882879
Fc_MOUSE_Q99LC4_seq.9387.13	CAD_GWAS_signif	EUR	1989	0.0327918	0.0229477	0.153169
MCEE_Q96PE7_seq.9388.18	CAD_GWAS_signif	EUR	1989	-0.0152794	0.0228848	0.504427
Fc_MOUSE_Q99LC4_seq.9389.12	CAD_GWAS_signif	EUR	1989	0.0401037	0.0223213	0.0725437
PCSK1N_Q9UHG2_seq.9391.60	CAD_GWAS_signif	EUR	1989	-0.00152901	0.021867	0.944262
MGAT4A_Q9UM21_seq.9392.43	CAD_GWAS_signif	EUR	1989	0.00652682	0.0225232	0.772014
CPQ_Q9Y646_seq.9394.19	CAD_GWAS_signif	EUR	1989	-0.00676613	0.0224725	0.763382
GALP_Q9UBC7_seq.9398.30	CAD_GWAS_signif	EUR	1989	0.013052	0.0223052	0.55851
TRABD2A_Q86V40_seq.9401.57	CAD_GWAS_signif	EUR	1989	0.00610573	0.0220345	0.781733
DCBLD1_Q8N8Z6_seq.9402.18	CAD_GWAS_signif	EUR	1989	-0.00379696	0.0224121	0.865487
TPSAB1_Q15661_seq.9409.11	CAD_GWAS_signif	EUR	1989	0.00326478	0.0223266	0.883756
ACVR2B_Q13705_seq.9412.52	CAD_GWAS_signif	EUR	1989	-0.0246858	0.0219886	0.261717
CPM_P14384_seq.9416.77	CAD_GWAS_signif	EUR	1989	-0.0147218	0.022218	0.507658
Fc_MOUSE_Q99LC4_seq.9439.454	CAD_GWAS_signif	EUR	1989	0.00809961	0.0220682	0.713639
CTSK_P43235_seq.9443.137	CAD_GWAS_signif	EUR	1989	0.035335	0.0216887	0.103432
DGCR6_Q14129_seq.9444.70	CAD_GWAS_signif	EUR	1989	0.00147653	0.0223665	0.947372
C19orf18_Q8NEA5_seq.9445.44	CAD_GWAS_signif	EUR	1989	0.0362105	0.0223265	0.104993
C4BPA_P04003_seq.9449.150	CAD_GWAS_signif	EUR	1989	0.025829	0.0229843	0.261249
CDK2AP1_O14519_seq.9450.18	CAD_GWAS_signif	EUR	1989	0.0611528	0.022251	0.00604464
UMOD_P07911_seq.9451.20	CAD_GWAS_signif	EUR	1989	0.00885994	0.0222267	0.690218
VEGFB_P49765_seq.9453.12	CAD_GWAS_signif	EUR	1989	0.0322929	0.0222079	0.146074
CAV2_P51636_seq.9457.3	CAD_GWAS_signif	EUR	1989	-0.0149702	0.0223993	0.503999
FAS_P25445_seq.9459.7	CAD_GWAS_signif	EUR	1989	-0.00969761	0.0219361	0.658477
Fc_MOUSE_Q99LC4_seq.9463.26	CAD_GWAS_signif	EUR	1989	0.0133685	0.0224377	0.551374
Fc_MOUSE_Q99LC4_seq.9467.24	CAD_GWAS_signif	EUR	1989	0.0316538	0.0227727	0.16469
LMAN2_Q12907_seq.9468.8	CAD_GWAS_signif	EUR	1989	-0.0185147	0.0214951	0.389152
METTL24_Q5JXM2_seq.9470.15	CAD_GWAS_signif	EUR	1989	-0.00413692	0.0227568	0.855767
ASGR2_P07307_seq.9474.22	CAD_GWAS_signif	EUR	1989	0.02577	0.0224004	0.250109
GPX5_O75715_seq.9475.22	CAD_GWAS_signif	EUR	1989	0.0494969	0.0225476	0.0282642
PRPSAP1_Q14558_seq.9478.69	CAD_GWAS_signif	EUR	1989	-0.0237824	0.0228873	0.298883
NUDT9_Q9BW91_seq.9482.110	CAD_GWAS_signif	EUR	1989	-0.0212984	0.0230291	0.35516
DSG2_Q14126_seq.9484.75	CAD_GWAS_signif	EUR	1989	-0.00590254	0.0217428	0.786057
DEFB125_Q8N687_seq.9486.13	CAD_GWAS_signif	EUR	1989	0.0166344	0.0226433	0.462654
GHRH_P01286_seq.9487.60	CAD_GWAS_signif	EUR	1989	-0.00850285	0.022289	0.702887
C4orf32_Q8N8J7_seq.9490.3	CAD_GWAS_signif	EUR	1989	0.00475175	0.022469	0.832535
Fc_MOUSE_Q99LC4_seq.9491.13	CAD_GWAS_signif	EUR	1989	0.000727476	0.023115	0.974896
Fc_MOUSE_Q99LC4_seq.9492.5	CAD_GWAS_signif	EUR	1989	0.0229569	0.0228957	0.316142
Fc_MOUSE_Q99LC4_seq.9493.56	CAD_GWAS_signif	EUR	1989	0.0363807	0.0218974	0.0967886
CXCL17_Q6UXB2_seq.9495.10	CAD_GWAS_signif	EUR	1989	-0.000427729	0.0223576	0.984738
Fc_MOUSE_Q99LC4_seq.9497.3	CAD_GWAS_signif	EUR	1989	0.0442988	0.0223685	0.0477964
Fc_MOUSE_Q99LC4_seq.9500.5	CAD_GWAS_signif	EUR	1989	0.0393544	0.021797	0.07115
NMS_Q5H8A3_seq.9503.1	CAD_GWAS_signif	EUR	1989	-0.008351	0.022713	0.713155
RAB27A_P51159_seq.9504.19	CAD_GWAS_signif	EUR	1989	0.0193384	0.0216128	0.371021
APOL1_O14791_seq.9506.10	CAD_GWAS_signif	EUR	1989	-0.00594423	0.0221447	0.788399
Fc_MOUSE_Q99LC4_seq.9508.104	CAD_GWAS_signif	EUR	1989	-0.000955466	0.0229495	0.966795
TMEM38B_Q9NVV0_seq.9509.4	CAD_GWAS_signif	EUR	1989	-0.00949236	0.0226787	0.675584
NXPH2_O95156_seq.9511.61	CAD_GWAS_signif	EUR	1989	-0.0172005	0.0224683	0.444039
Fc_MOUSE_Q99LC4_seq.9512.24	CAD_GWAS_signif	EUR	1989	0.00759234	0.0223506	0.734124
FGF22_Q9HCT0_seq.9513.9	CAD_GWAS_signif	EUR	1989	-0.0219656	0.0223293	0.325377
PLA1A_Q53H76_seq.9518.95	CAD_GWAS_signif	EUR	1989	0.021088	0.0224885	0.348503
AIFM1_O95831_seq.9522.3	CAD_GWAS_signif	EUR	1989	-0.0250374	0.023439	0.285563
ITM2C_Q9NQX7_seq.9523.34	CAD_GWAS_signif	EUR	1989	0.00992551	0.0226636	0.661471
SPATA31D4_Q6ZUB0_seq.9524.46	CAD_GWAS_signif	EUR	1989	0.0255582	0.0208948	0.221405
PTK7_Q13308_seq.9525.1	CAD_GWAS_signif	EUR	1989	-0.0331228	0.02183	0.12935
CLPSL1_A2RUU4_seq.9526.3	CAD_GWAS_signif	EUR	1989	0.0431343	0.022452	0.0548526
Fc_MOUSE_Q99LC4_seq.9530.6	CAD_GWAS_signif	EUR	1989	0.00949924	0.0221706	0.668362
LST1_O00453_seq.9531.24	CAD_GWAS_signif	EUR	1989	-0.0499685	0.0224666	0.0262526
WBP1L_Q9NX94_seq.9532.5	CAD_GWAS_signif	EUR	1989	0.0291535	0.0226082	0.197372
Fc_MOUSE_Q99LC4_seq.9535.14	CAD_GWAS_signif	EUR	1989	0.0261668	0.0225268	0.245543
EDDM3A_Q14507_seq.9536.16	CAD_GWAS_signif	EUR	1989	0.00886692	0.0225773	0.694557
Fc_MOUSE_Q99LC4_seq.9539.25	CAD_GWAS_signif	EUR	1989	0.00867189	0.0222807	0.697162
B3GALT1_Q9Y5Z6_seq.9541.15	CAD_GWAS_signif	EUR	1989	-0.0133695	0.0225187	0.552775
COG8_Q96MW5_seq.9543.131	CAD_GWAS_signif	EUR	1989	0.0314169	0.0223597	0.160158
C7orf69_Q9H7B7_seq.9544.24	CAD_GWAS_signif	EUR	1989	-0.028428	0.022545	0.207478
GZMK_P49863_seq.9545.156	CAD_GWAS_signif	EUR	1989	-0.0268906	0.0226255	0.234777
EMID1_Q96A84_seq.9547.29	CAD_GWAS_signif	EUR	1989	0.0574154	0.0226247	0.0112339
TTC17_Q96AE7_seq.9550.153	CAD_GWAS_signif	EUR	1989	0.0390919	0.0218884	0.0742584
MANSC1_Q9H8J5_seq.9557.5	CAD_GWAS_signif	EUR	1989	-0.0327946	0.021753	0.131821
VCAN_P13611_seq.9561.21	CAD_GWAS_signif	EUR	1989	0.0245685	0.0223082	0.270892
PAWR_Q96IZ0_seq.9565.6	CAD_GWAS_signif	EUR	1989	-0.00017044	0.0233803	0.994184
Fc_MOUSE_Q99LC4_seq.9566.103	CAD_GWAS_signif	EUR	1989	0.0101359	0.0212276	0.633068
FCAMR_Q8WWV6_seq.9568.289	CAD_GWAS_signif	EUR	1989	-0.0171181	0.0228809	0.454467
TXNDC11_Q6PKC3_seq.9573.108	CAD_GWAS_signif	EUR	1989	0.0513309	0.0221727	0.0207127
BIN1_O00499_seq.9574.11	CAD_GWAS_signif	EUR	1989	-0.0604559	0.0219666	0.00597426
MNX1_P50219_seq.9576.58	CAD_GWAS_signif	EUR	1989	0.00143468	0.0218201	0.947583
SYT2_Q8N9I0_seq.9577.26	CAD_GWAS_signif	EUR	1989	-0.0278957	0.0220818	0.206634
MANSC4_A6NHS7_seq.9578.263	CAD_GWAS_signif	EUR	1989	0.0175669	0.0227116	0.439333
PRRG4_Q9BZD6_seq.9579.59	CAD_GWAS_signif	EUR	1989	0.0298962	0.0216501	0.167472
LAMC2_Q13753_seq.9580.5	CAD_GWAS_signif	EUR	1989	0.0189042	0.022627	0.403555
PRPF6_O94906_seq.9581.4	CAD_GWAS_signif	EUR	1989	-0.0026823	0.0226124	0.905588
SUSD1_Q6UWL2_seq.9582.93	CAD_GWAS_signif	EUR	1989	0.040252	0.0220388	0.0679386
RNF24_Q9Y225_seq.9583.17	CAD_GWAS_signif	EUR	1989	0.00710841	0.0224696	0.751765
Fc_MOUSE_Q99LC4_seq.9584.105	CAD_GWAS_signif	EUR	1989	-0.0151697	0.0223222	0.496851
CLMP_Q9H6B4_seq.9585.80	CAD_GWAS_signif	EUR	1989	0.0335331	0.0229146	0.143519
COX7A2L_O14548_seq.9590.10	CAD_GWAS_signif	EUR	1989	-0.0182034	0.0221161	0.41056
SLC30A5_Q8TAD4_seq.9594.30	CAD_GWAS_signif	EUR	1989	-0.0282812	0.0236976	0.232849
B4GALT2_O60909_seq.9595.11	CAD_GWAS_signif	EUR	1989	-0.0333341	0.0226063	0.140493
CSMD1_Q96PZ7_seq.9598.23	CAD_GWAS_signif	EUR	1989	0.00667192	0.0231789	0.773496
PIANP_Q8IYJ0_seq.9599.6	CAD_GWAS_signif	EUR	1989	0.0287177	0.0222061	0.196082
THSD7A_Q9UPZ6_seq.9600.55	CAD_GWAS_signif	EUR	1989	0.0133215	0.0219728	0.544402
NUP210L_Q5VU65_seq.9606.4	CAD_GWAS_signif	EUR	1989	0.0144544	0.0218423	0.508202
PRR27_Q6MZM9_seq.9607.39	CAD_GWAS_signif	EUR	1989	0.0325529	0.0223436	0.145296
ZNF275_Q9NSD4_seq.9609.25	CAD_GWAS_signif	EUR	1989	0.0172292	0.0225208	0.444344
Fc_MOUSE_Q99LC4_seq.9613.16	CAD_GWAS_signif	EUR	1989	0.0112319	0.0224572	0.617027
TIGIT_Q495A1_seq.9638.2	CAD_GWAS_signif	EUR	1989	0.0233028	0.0225883	0.302372
PDGFRL_Q15198_seq.9713.67	CAD_GWAS_signif	EUR	1989	0.0428041	0.0222763	0.0548122
IGSF3_O75054_seq.9715.15	CAD_GWAS_signif	EUR	1989	-0.0125032	0.0225691	0.579645
MMP16_P51512_seq.9719.145	CAD_GWAS_signif	EUR	1989	0.0208926	0.0221436	0.345538
MMRN2_Q9H8L6_seq.9723.105	CAD_GWAS_signif	EUR	1989	0.0108901	0.0226659	0.630953
CCNB1IP1_Q9NPC3_seq.9728.4	CAD_GWAS_signif	EUR	1989	0.0165079	0.021746	0.44787
GHDC_Q8N2G8_seq.9730.22	CAD_GWAS_signif	EUR	1989	0.00327368	0.0221553	0.882547
CD96_P40200_seq.9735.44	CAD_GWAS_signif	EUR	1989	0.0313553	0.0216167	0.147074
FAF2_Q96CS3_seq.9738.7	CAD_GWAS_signif	EUR	1989	-0.0218058	0.0229913	0.343023
MSH2_P43246_seq.9739.4	CAD_GWAS_signif	EUR	1989	0.0293527	0.0224051	0.190317
DDX39B_Q13838_seq.9742.59	CAD_GWAS_signif	EUR	1989	-0.0633228	0.0221287	0.00426001
DNAJA4_Q8WW22_seq.9744.139	CAD_GWAS_signif	EUR	1989	-0.0284125	0.0226276	0.20939
EIF4E2_O60573_seq.9745.20	CAD_GWAS_signif	EUR	1989	-0.00258261	0.0228107	0.909868
MARK3_P27448_seq.9747.48	CAD_GWAS_signif	EUR	1989	-0.0128824	0.0227464	0.571222
GSTM3_P21266_seq.9748.31	CAD_GWAS_signif	EUR	1989	0.000532769	0.0222064	0.980862
YBX1_P67809_seq.9751.72	CAD_GWAS_signif	EUR	1989	-0.0410763	0.0229371	0.0734748
EZR_P15311_seq.9753.17	CAD_GWAS_signif	EUR	1989	-0.0426897	0.0230446	0.0641058
NQO2_P16083_seq.9754.33	CAD_GWAS_signif	EUR	1989	-0.0425703	0.0225821	0.0595586
ENAH_Q8N8S7_seq.9757.29	CAD_GWAS_signif	EUR	1989	-0.0201476	0.023201	0.385285
RPS4X_P62701_seq.9758.17	CAD_GWAS_signif	EUR	1989	-0.0449595	0.0226054	0.0468524
IDO1_P14902_seq.9759.13	CAD_GWAS_signif	EUR	1989	0.0289651	0.0228374	0.204834
VASP_P50552_seq.9762.14	CAD_GWAS_signif	EUR	1989	-0.00640042	0.0216193	0.767223
HNRNPF_P52597_seq.9764.79	CAD_GWAS_signif	EUR	1989	-0.0359086	0.0223256	0.107906
NDE1_Q9NXR1_seq.9765.4	CAD_GWAS_signif	EUR	1989	-0.0238518	0.0230107	0.300072
RIPPLY1_Q0D2K3_seq.9767.22	CAD_GWAS_signif	EUR	1989	0.047219	0.0222999	0.0343464
DNER_Q8NFT8_seq.9769.48	CAD_GWAS_signif	EUR	1989	-0.0138659	0.0225047	0.537878
NLGN2_Q8NFZ4_seq.9772.153	CAD_GWAS_signif	EUR	1989	-0.0173461	0.0221313	0.433263
RNF149_Q8NC42_seq.9773.15	CAD_GWAS_signif	EUR	1989	0.00982468	0.022301	0.659588
RNF150_Q9ULK6_seq.9774.59	CAD_GWAS_signif	EUR	1989	0.0322527	0.0215228	0.134153
TMEM52B_Q4KMG9_seq.9778.45	CAD_GWAS_signif	EUR	1989	-0.00707244	0.0219591	0.747432
HERPUD2_Q9BSE4_seq.9779.63	CAD_GWAS_signif	EUR	1989	-0.0138676	0.0227177	0.541648
DNAJC11_Q9NVH1_seq.9783.75	CAD_GWAS_signif	EUR	1989	-0.0101226	0.0223106	0.650085
IER3_P46695_seq.9786.310	CAD_GWAS_signif	EUR	1989	-0.0215224	0.0221974	0.332368
SYNE2_Q8WXH0_seq.9789.52	CAD_GWAS_signif	EUR	1989	-0.0280298	0.022812	0.219319
BRSK2_Q8IWQ3_seq.9790.28	CAD_GWAS_signif	EUR	1989	-0.0341976	0.0226054	0.130488
IGDCC4_Q8TDY8_seq.9793.145	CAD_GWAS_signif	EUR	1989	0.0140597	0.0223283	0.528976
ADCK4_Q96D53_seq.9794.17	CAD_GWAS_signif	EUR	1989	0.0535832	0.02283	0.0190212
CEL_P19835_seq.9796.4	CAD_GWAS_signif	EUR	1989	0.0117171	0.0221673	0.59716
Fc_MOUSE_Q99LC4_seq.9799.3	CAD_GWAS_signif	EUR	1989	-0.0225813	0.0221682	0.3085
NDUFB8_O95169_seq.9800.20	CAD_GWAS_signif	EUR	1989	0.0116452	0.0218869	0.594744
PNPLA2_Q96AD5_seq.9802.27	CAD_GWAS_signif	EUR	1989	-0.0081993	0.0220895	0.710539
Fc_MOUSE_Q99LC4_seq.9804.11	CAD_GWAS_signif	EUR	1989	-0.00138032	0.0207374	0.946937
SEMA4B_Q9NPR2_seq.9805.51	CAD_GWAS_signif	EUR	1989	0.0151181	0.022503	0.501773
TNRC6B_Q9UPQ9_seq.9808.41	CAD_GWAS_signif	EUR	1989	-0.0330881	0.023165	0.153345
ARHGAP1_Q07960_seq.9815.5	CAD_GWAS_signif	EUR	1989	-0.000821564	0.022393	0.970737
ISOC1_Q96CN7_seq.9816.37	CAD_GWAS_signif	EUR	1989	-0.025596	0.0231467	0.26894
MCL1_Q07820_seq.9819.110	CAD_GWAS_signif	EUR	1989	-0.019359	0.0228685	0.397356
DHFR_P00374_seq.9823.2	CAD_GWAS_signif	EUR	1989	-0.00320124	0.0230528	0.889571
FHIT_P49789_seq.9826.135	CAD_GWAS_signif	EUR	1989	-0.0128927	0.0233322	0.580621
LDHC_P07864_seq.9828.86	CAD_GWAS_signif	EUR	1989	0.0107279	0.0227704	0.637598
SULT2A1_Q06520_seq.9829.91	CAD_GWAS_signif	EUR	1989	-0.00603156	0.0227664	0.791089
VAV3_Q9UKW4_seq.9830.109	CAD_GWAS_signif	EUR	1989	-0.0104078	0.0225635	0.644657
G3BP2_Q9UN86_seq.9831.12	CAD_GWAS_signif	EUR	1989	-0.0293255	0.0229632	0.20173
HGD_Q93099_seq.9832.33	CAD_GWAS_signif	EUR	1989	-0.0332471	0.0223254	0.136593
ADH1B_P00325_seq.9834.62	CAD_GWAS_signif	EUR	1989	0.000340774	0.0227303	0.98804
ALDH1A3_P47895_seq.9835.16	CAD_GWAS_signif	EUR	1989	0.0137168	0.022161	0.536015
DCK_P27707_seq.9836.20	CAD_GWAS_signif	EUR	1989	-0.00515236	0.0224993	0.818892
NQO1_P15559_seq.9837.60	CAD_GWAS_signif	EUR	1989	1.39943e-05	0.0223025	0.999499
SMAD1_Q15797_seq.9838.4	CAD_GWAS_signif	EUR	1989	-0.0368765	0.0233075	0.113771
TIRAP_P58753_seq.9839.148	CAD_GWAS_signif	EUR	1989	-0.013827	0.0235351	0.556933
CDC42_P60953_seq.9840.2	CAD_GWAS_signif	EUR	1989	-0.0218574	0.0228649	0.33922
PAICS_P22234_seq.9841.197	CAD_GWAS_signif	EUR	1989	-0.0377846	0.0230722	0.101651
CTNNB1_P35222_seq.9842.2	CAD_GWAS_signif	EUR	1989	0.011957	0.0226716	0.597976
ACTN1_P12814_seq.9843.5	CAD_GWAS_signif	EUR	1989	-0.0252595	0.0225185	0.262118
ACTN2_P35609_seq.9844.138	CAD_GWAS_signif	EUR	1989	-0.000992545	0.0224366	0.964719
ARHGDIB_P52566_seq.9846.32	CAD_GWAS_signif	EUR	1989	-0.0303413	0.0226692	0.180908
TGIF2_Q9GZN2_seq.9847.21	CAD_GWAS_signif	EUR	1989	0.0380599	0.022285	0.0878173
CCNH_P51946_seq.9848.22	CAD_GWAS_signif	EUR	1989	0.0103976	0.0220585	0.637431
APEX1_P27695_seq.9849.13	CAD_GWAS_signif	EUR	1989	-0.054046	0.0219641	0.0139537
EIF1AX_P47813_seq.9850.38	CAD_GWAS_signif	EUR	1989	-0.000227069	0.0226827	0.992014
IFIT2_P09913_seq.9853.3	CAD_GWAS_signif	EUR	1989	0.00352823	0.0221923	0.873698
RHOA_P61586_seq.9855.10	CAD_GWAS_signif	EUR	1989	-0.029344	0.0228022	0.198283
DHPS_P49366_seq.9856.22	CAD_GWAS_signif	EUR	1989	0.0286838	0.0225933	0.204386
SAT1_P21673_seq.9859.180	CAD_GWAS_signif	EUR	1989	0.0140258	0.0218953	0.521867
TPM4_P67936_seq.9863.1	CAD_GWAS_signif	EUR	1989	-0.0140229	0.0233602	0.548383
TTC1_Q99614_seq.9864.38	CAD_GWAS_signif	EUR	1989	-0.0181744	0.0220234	0.409339
UBE2B_P63146_seq.9865.40	CAD_GWAS_signif	EUR	1989	0.0506559	0.022103	0.0220213
FBP2_O00757_seq.9867.23	CAD_GWAS_signif	EUR	1989	-0.0054386	0.0224289	0.808433
NFKB1_P19838_seq.9869.28	CAD_GWAS_signif	EUR	1989	-0.0364157	0.0228769	0.111587
WARS_P23381_seq.9870.17	CAD_GWAS_signif	EUR	1989	-0.0390336	0.022542	0.083502
CTNNA2_P26232_seq.9872.23	CAD_GWAS_signif	EUR	1989	0.0129193	0.022426	0.564625
ESRRA_P11474_seq.9873.17	CAD_GWAS_signif	EUR	1989	-0.00577417	0.0223163	0.795861
CDKN2B_P42772_seq.9874.28	CAD_GWAS_signif	EUR	1989	-0.0167308	0.0216866	0.440515
THOC1_Q96FV9_seq.9875.107	CAD_GWAS_signif	EUR	1989	-0.0508697	0.0222576	0.0223894
ALDOC_P09972_seq.9876.20	CAD_GWAS_signif	EUR	1989	-0.0215583	0.0220908	0.329236
CRKL_P46109_seq.9877.28	CAD_GWAS_signif	EUR	1989	-0.0235278	0.0236341	0.319614
TDO2_P48775_seq.9880.33	CAD_GWAS_signif	EUR	1989	0.0539688	0.0226571	0.0173139
GLO1_Q04760_seq.9883.29	CAD_GWAS_signif	EUR	1989	-0.0314343	0.0218591	0.150582
PPIL1_Q9Y3C6_seq.9884.8	CAD_GWAS_signif	EUR	1989	-0.0124023	0.0231786	0.592656
RAP2A_P10114_seq.9885.41	CAD_GWAS_signif	EUR	1989	0.0116273	0.0219788	0.596849
XRCC4_Q13426_seq.9886.28	CAD_GWAS_signif	EUR	1989	-0.0513047	0.0232571	0.0275002
RBBP6_Q7Z6E9_seq.9887.40	CAD_GWAS_signif	EUR	1989	-0.0270409	0.022265	0.2247
AFAP1L1_Q8TED9_seq.9889.42	CAD_GWAS_signif	EUR	1989	0.0215638	0.0227376	0.343054
OAZ1_P54368_seq.9893.27	CAD_GWAS_signif	EUR	1989	-0.00923252	0.0234788	0.694194
MYO6_Q9UM54_seq.9894.13	CAD_GWAS_signif	EUR	1989	-0.0069636	0.0230076	0.762177
ERCC4_Q92889_seq.9895.77	CAD_GWAS_signif	EUR	1989	0.00579845	0.0226357	0.797851
FOXG1_P55316_seq.9896.21	CAD_GWAS_signif	EUR	1989	0.0223447	0.02277	0.326555
MCM6_Q14566_seq.9897.9	CAD_GWAS_signif	EUR	1989	-0.0437705	0.0213582	0.0405598
ARID1A_O14497_seq.9898.161	CAD_GWAS_signif	EUR	1989	-0.0116003	0.0220873	0.599501
KIF1C_O43896_seq.9899.28	CAD_GWAS_signif	EUR	1989	-0.0185941	0.0225567	0.409854
NEFH_P12036_seq.9900.36	CAD_GWAS_signif	EUR	1989	0.0161157	0.0223745	0.471443
EGLN1_Q9GZT9_seq.9901.28	CAD_GWAS_signif	EUR	1989	-0.0481176	0.0225522	0.032998
Fc_MOUSE_Q99LC4_seq.9905.8	CAD_GWAS_signif	EUR	1989	0.0289247	0.0222337	0.193432
SPOCK3_Q9BQ16_seq.9906.21	CAD_GWAS_signif	EUR	1989	-0.00396315	0.0219597	0.856799
TNKS_O95271_seq.9907.216	CAD_GWAS_signif	EUR	1989	0.0193835	0.0226869	0.392993
Fc_MOUSE_Q99LC4_seq.9909.4	CAD_GWAS_signif	EUR	1989	-0.0206405	0.0223365	0.355563
MTAP_Q13126_seq.9910.9	CAD_GWAS_signif	EUR	1989	-0.0318639	0.0212045	0.133077
RRBP1_Q9P2E9_seq.9913.4	CAD_GWAS_signif	EUR	1989	-0.0416745	0.0229095	0.0690485
LRRC4B_Q9NT99_seq.9916.146	CAD_GWAS_signif	EUR	1989	0.0253774	0.0225209	0.259949
Fc_MOUSE_Q99LC4_seq.9917.16	CAD_GWAS_signif	EUR	1989	-0.0174493	0.0220647	0.429141
CALB1_P05937_seq.9918.23	CAD_GWAS_signif	EUR	1989	0.0506366	0.0220976	0.0220397
SOS1_Q07889_seq.9923.6	CAD_GWAS_signif	EUR	1989	0.0088045	0.0222203	0.691974
SCARF2_Q96GP6_seq.9925.56	CAD_GWAS_signif	EUR	1989	-0.0156304	0.0225904	0.489078
S100P_P25815_seq.9926.4	CAD_GWAS_signif	EUR	1989	-0.0186624	0.0219997	0.396372
TNS4_Q8IZW8_seq.9927.96	CAD_GWAS_signif	EUR	1989	0.0275871	0.0222335	0.21483
LECT1_O75829_seq.9928.125	CAD_GWAS_signif	EUR	1989	-0.0154044	0.0221724	0.487292
HSD17B7_P56937_seq.9929.16	CAD_GWAS_signif	EUR	1989	0.00110176	0.0222733	0.960553
GABBR2_O75899_seq.9930.48	CAD_GWAS_signif	EUR	1989	0.0185558	0.0220078	0.399251
KRT1_P04264_seq.9931.20	CAD_GWAS_signif	EUR	1989	-0.0306018	0.0224747	0.173475
SEMA4F_O95754_seq.9932.49	CAD_GWAS_signif	EUR	1989	0.0303111	0.0215518	0.159754
ATP1B4_Q9UN42_seq.9933.49	CAD_GWAS_signif	EUR	1989	0.0169553	0.0218669	0.438204
PITPNA_Q00169_seq.9934.29	CAD_GWAS_signif	EUR	1989	-0.0417211	0.0223575	0.0621773
LNX1_Q8TBB1_seq.9936.27	CAD_GWAS_signif	EUR	1989	-0.00746259	0.0227114	0.742506
GJA1_P17302_seq.9937.7	CAD_GWAS_signif	EUR	1989	-0.00029481	0.0224324	0.989516
DUSP28_Q4G0W2_seq.9940.35	CAD_GWAS_signif	EUR	1989	-0.0166754	0.0232179	0.47271
PCDHB1_Q9Y5F3_seq.9941.70	CAD_GWAS_signif	EUR	1989	-0.0253934	0.0221043	0.250778
NXT1_Q9UKK6_seq.9942.2	CAD_GWAS_signif	EUR	1989	-0.0384427	0.0224117	0.0864486
TOPBP1_Q92547_seq.9947.22	CAD_GWAS_signif	EUR	1989	0.0701585	0.0218428	0.00133954
LAG3_P18627_seq.9950.229	CAD_GWAS_signif	EUR	1989	-0.000821573	0.0220002	0.970215
FBXL4_Q9UKA2_seq.9951.36	CAD_GWAS_signif	EUR	1989	-0.00889953	0.0221056	0.687292
TFAM_Q00059_seq.9952.57	CAD_GWAS_signif	EUR	1989	-0.0264405	0.0224607	0.239261
NPIPB3_Q92617_seq.9954.2	CAD_GWAS_signif	EUR	1989	-0.0174842	0.0225721	0.438674
RNF148_Q8N7C7_seq.9955.40	CAD_GWAS_signif	EUR	1989	-0.0239205	0.0226077	0.290153
ADAM15_Q13444_seq.9956.7	CAD_GWAS_signif	EUR	1989	-0.0110221	0.0224674	0.623777
RNF114_Q9Y508_seq.9957.9	CAD_GWAS_signif	EUR	1989	0.0611391	0.0219651	0.00542953
TMEM59L_Q9UK28_seq.9959.60	CAD_GWAS_signif	EUR	1989	-0.0157848	0.0222183	0.477513
TBC1D5_Q92609_seq.9960.2	CAD_GWAS_signif	EUR	1989	-0.0172402	0.0232033	0.457565
CDHR5_Q9HBB8_seq.9962.1	CAD_GWAS_signif	EUR	1989	-0.0102405	0.0221411	0.643767
PCDHB10_Q9UN67_seq.9963.19	CAD_GWAS_signif	EUR	1989	-0.0252709	0.0219153	0.249001
MYZAP_P0CAP1_seq.9964.10	CAD_GWAS_signif	EUR	1989	0.010016	0.0216917	0.644317
SLC22A16_Q86VW1_seq.9969.8	CAD_GWAS_signif	EUR	1989	-0.00359001	0.0215742	0.867857
UBXN4_Q92575_seq.9970.7	CAD_GWAS_signif	EUR	1989	-0.0302701	0.0226033	0.180663
CSMD2_Q7Z408_seq.9971.5	CAD_GWAS_signif	EUR	1989	-0.0176762	0.0225152	0.432502
DLL3_Q9NYJ7_seq.9974.8	CAD_GWAS_signif	EUR	1989	0.0321735	0.0218334	0.140752
AMIGO1_Q86WK6_seq.9979.13	CAD_GWAS_signif	EUR	1989	0.026952	0.0222667	0.226264
KIAA1467_A2RU67_seq.9981.18	CAD_GWAS_signif	EUR	1989	0.0151149	0.022419	0.500261
PRSS35_Q8N3Z0_seq.9983.97	CAD_GWAS_signif	EUR	1989	-0.0179394	0.0223468	0.422204
YIPF6_Q96EC8_seq.9984.12	CAD_GWAS_signif	EUR	1989	-0.0202556	0.0226409	0.371086
NPW_Q8N729_seq.9986.14	CAD_GWAS_signif	EUR	1989	0.00325936	0.0221491	0.883024
LRRC24_Q50LG9_seq.9989.12	CAD_GWAS_signif	EUR	1989	0.0136413	0.0225123	0.544619
ZNF264_O43296_seq.9993.11	CAD_GWAS_signif	EUR	1989	-0.0377245	0.0223502	0.0915917
ATP4B_P51164_seq.9994.217	CAD_GWAS_signif	EUR	1989	-0.022548	0.0231457	0.33009
DUT_P33316_seq.9995.6	CAD_GWAS_signif	EUR	1989	-0.0189594	0.0233438	0.416786
UBXN4_Q92575_seq.9997.12	CAD_GWAS_signif	EUR	1989	-0.0212329	0.0229405	0.354787
IRF6_O14896_seq.9999.1	CAD_GWAS_signif	EUR	1989	-0.0250754	0.0229525	0.27475
CRYBB2_P43320_seq.10000.28	obesity_ps	EUR	1989	-0.0185554	0.0217722	0.394178
RAF1_P04049_seq.10001.7	obesity_ps	EUR	1989	-0.0177738	0.0234999	0.44954
ZNF41_P51814_seq.10003.15	obesity_ps	EUR	1989	0.0145058	0.023555	0.538081
ELK1_P19419_seq.10006.25	obesity_ps	EUR	1989	-0.0214971	0.0222461	0.333997
GUCA1A_P43080_seq.10008.43	obesity_ps	EUR	1989	0.0194973	0.0222361	0.380687
OCRL_Q01968_seq.10011.65	obesity_ps	EUR	1989	-0.000366368	0.0223973	0.986951
SPDEF_O95238_seq.10012.5	obesity_ps	EUR	1989	-0.00577049	0.0220664	0.79373
Fc_MOUSE_Q99LC4_seq.10013.34	obesity_ps	EUR	1989	-0.00971961	0.0227188	0.668828
SNAI2_O43623_seq.10014.31	obesity_ps	EUR	1989	0.0115877	0.0215062	0.590081
KCNAB2_Q13303_seq.10015.119	obesity_ps	EUR	1989	-0.0188191	0.0232464	0.418296
Fc_MOUSE_Q99LC4_seq.10021.1	obesity_ps	EUR	1989	-0.0152726	0.0215353	0.47829
POLH_Q9Y253_seq.10022.207	obesity_ps	EUR	1989	0.0107367	0.0221478	0.627891
VDR_P11473_seq.10023.32	obesity_ps	EUR	1989	-0.0168698	0.0225329	0.454142
HOGA1_Q86XE5_seq.10024.44	obesity_ps	EUR	1989	-0.0234715	0.0212012	0.268392
MUTYH_Q9UIF7_seq.10030.8	obesity_ps	EUR	1989	0.00379539	0.0221295	0.863841
Fc_MOUSE_Q99LC4_seq.10034.16	obesity_ps	EUR	1989	-0.0243868	0.0219784	0.267315
DUSP4_Q13115_seq.10035.6	obesity_ps	EUR	1989	-0.0234033	0.0220772	0.289245
ZHX3_Q9H4I2_seq.10036.201	obesity_ps	EUR	1989	0.00285206	0.0224369	0.898863
SIGLEC12_Q96PQ1_seq.10037.98	obesity_ps	EUR	1989	0.0323623	0.0225204	0.15087
TP63_Q9H3D4_seq.10040.63	obesity_ps	EUR	1989	0.0280427	0.0221985	0.206642
HNF4A_P41235_seq.10041.3	obesity_ps	EUR	1989	-0.00132421	0.022331	0.95272
SGK3_Q96BR1_seq.10042.8	obesity_ps	EUR	1989	-0.0220762	0.0227829	0.332674
BRD4_O60885_seq.10043.31	obesity_ps	EUR	1989	-0.0120058	0.0227935	0.598447
WNT10A_Q9GZT5_seq.10044.12	obesity_ps	EUR	1989	-0.00423391	0.0222526	0.849121
CUL3_Q13618_seq.10045.47	obesity_ps	EUR	1989	-0.0285584	0.0229483	0.213476
BIRC2_Q13490_seq.10046.55	obesity_ps	EUR	1989	0.00976418	0.0232833	0.674996
NCF2_P19878_seq.10047.12	obesity_ps	EUR	1989	-0.0205043	0.0207545	0.323299
CBFB_Q13951_seq.10048.7	obesity_ps	EUR	1989	-0.0196518	0.0223075	0.378452
TERF1_P54274_seq.10049.112	obesity_ps	EUR	1989	-0.0221188	0.0230091	0.336516
ILK_Q13418_seq.10053.5	obesity_ps	EUR	1989	-0.0132489	0.0220341	0.547714
GAN_Q9H2C0_seq.10054.3	obesity_ps	EUR	1989	-0.0106336	0.0212836	0.617401
FOXM1_Q08050_seq.10056.5	obesity_ps	EUR	1989	-0.00388355	0.0233923	0.868159
RAD23A_P54725_seq.10058.1	obesity_ps	EUR	1989	-0.0210376	0.0228732	0.357816
FANCL_Q9NW38_seq.10063.10	obesity_ps	EUR	1989	-0.0141533	0.0223148	0.525987
RBBP9_O75884_seq.10064.12	obesity_ps	EUR	1989	-0.0206792	0.0225505	0.359245
PLCG2_P16885_seq.10070.22	obesity_ps	EUR	1989	-0.00138941	0.0236772	0.953212
TDP1_Q9NUW8_seq.10073.22	obesity_ps	EUR	1989	-0.0170301	0.0235085	0.46889
BRD2_P25440_seq.10074.128	obesity_ps	EUR	1989	0.0261211	0.0227699	0.251447
ACBD6_Q9BR61_seq.10075.75	obesity_ps	EUR	1989	-0.00973815	0.0237278	0.681548
AP4M1_O00189_seq.10076.1	obesity_ps	EUR	1989	-0.0222333	0.023704	0.348381
BAG3_O95817_seq.10078.5	obesity_ps	EUR	1989	0.000662984	0.0224081	0.9764
EIF2B1_Q14232_seq.10080.9	obesity_ps	EUR	1989	0.00537725	0.0227599	0.813255
SATB2_Q9UPW6_seq.10081.17	obesity_ps	EUR	1989	0.0217372	0.0225014	0.334144
NEFL_P07196_seq.10082.251	obesity_ps	EUR	1989	-0.0309249	0.0222684	0.16507
STAR_P49675_seq.10085.25	obesity_ps	EUR	1989	-0.010496	0.0229362	0.647279
CBS_P35520_seq.10086.39	obesity_ps	EUR	1989	-0.00260999	0.0220423	0.905756
CRYAA_P02489_seq.10087.10	obesity_ps	EUR	1989	-0.018698	0.0227845	0.411947
APRT_P07741_seq.10088.37	obesity_ps	EUR	1989	-0.00633386	0.0219624	0.773074
ASMTL_O95671_seq.10089.7	obesity_ps	EUR	1989	0.00487148	0.0228166	0.830954
STUB1_Q9UNE7_seq.10336.3	obesity_ps	EUR	1989	0.00503053	0.0234658	0.830275
ENO2_P09104_seq.10339.48	obesity_ps	EUR	1989	-0.00108247	0.0225685	0.96175
PIAS4_Q8N2W9_seq.10342.55	obesity_ps	EUR	1989	0.0126855	0.022792	0.577878
IL10RA_Q13651_seq.10344.334	obesity_ps	EUR	1989	-0.0110166	0.0227155	0.627744
STAT3_P40763_seq.10346.5	obesity_ps	EUR	1989	-0.00613263	0.0231235	0.790874
JUN_P05412_seq.10356.21	obesity_ps	EUR	1989	-0.020951	0.0223562	0.3488
OAS1_P00973_seq.10361.25	obesity_ps	EUR	1989	-0.00503588	0.0230817	0.827314
MYC_P01106_seq.10362.35	obesity_ps	EUR	1989	0.0120272	0.0223055	0.589807
SMAD3_P84022_seq.10363.13	obesity_ps	EUR	1989	-0.0298782	0.0230721	0.195475
SMAD2_Q15796_seq.10364.6	obesity_ps	EUR	1989	-0.0127031	0.0232778	0.585323
IL12B_IL23A_P29460_Q9NPF7_seq.10365.132	obesity_ps	EUR	1989	0.0295643	0.0224622	0.188267
PDGFRA_P16234_seq.10366.11	obesity_ps	EUR	1989	0.015103	0.0222856	0.498041
IL12A_IL12B_P29459_P29460_seq.10367.62	obesity_ps	EUR	1989	0.00500707	0.0214991	0.815866
STAT1_P42224_seq.10370.21	obesity_ps	EUR	1989	-0.0139955	0.0228941	0.54106
STAT6_P42226_seq.10372.18	obesity_ps	EUR	1989	-0.0146906	0.023266	0.52784
ZNRF3_Q9ULT6_seq.10390.21	obesity_ps	EUR	1989	0.00126716	0.0229891	0.956048
ANGPTL3_Q9Y5C1_seq.10391.1	obesity_ps	EUR	1989	0.0532461	0.0219343	0.0152912
MCL1_Q07820_seq.10396.6	obesity_ps	EUR	1989	0.0231083	0.0224233	0.302879
Fc_MOUSE_Q99LC4_seq.10416.79	obesity_ps	EUR	1989	-0.0304631	0.0222332	0.170792
STX12_Q86Y82_seq.10418.36	obesity_ps	EUR	1989	-0.0150065	0.0230827	0.515691
SCARA5_Q6ZMJ2_seq.10419.1	obesity_ps	EUR	1989	0.0177638	0.0219337	0.418101
NPDC1_Q9NQX5_seq.10424.31	obesity_ps	EUR	1989	-0.0109023	0.0221763	0.623044
B4GALT5_O43286_seq.10425.3	obesity_ps	EUR	1989	-0.0250878	0.0222352	0.259333
GOSR2_O14653_seq.10426.21	obesity_ps	EUR	1989	0.00346571	0.0224992	0.877596
Fc_MOUSE_Q99LC4_seq.10427.2	obesity_ps	EUR	1989	0.0374549	0.0230204	0.10389
KIR2DS2_P43631_seq.10428.1	obesity_ps	EUR	1989	-0.00171541	0.0226624	0.93967
SLC3A2_P08195_seq.10430.31	obesity_ps	EUR	1989	0.0152601	0.0220503	0.488981
KIAA1644_Q3SXP7_seq.10432.3	obesity_ps	EUR	1989	0.0328648	0.0227575	0.148862
AGA_P20933_seq.10435.2	obesity_ps	EUR	1989	-0.0193348	0.0221056	0.381867
CSF2RA_P15509_seq.10438.19	obesity_ps	EUR	1989	-0.0113702	0.0230784	0.622295
CLMP_Q9H6B4_seq.10440.26	obesity_ps	EUR	1989	0.00455938	0.0223405	0.838307
TMEM190_Q8WZ59_seq.10442.1	obesity_ps	EUR	1989	-0.055103	0.0225762	0.014744
APOM_O95445_seq.10445.20	obesity_ps	EUR	1989	-0.00266605	0.0223377	0.905009
PABPC3_Q9H361_seq.10447.18	obesity_ps	EUR	1989	-0.0226208	0.0232576	0.330862
SHISA2_Q6UWI4_seq.10449.31	obesity_ps	EUR	1989	-0.0109538	0.0220389	0.619229
NUCB1_Q02818_seq.10451.11	obesity_ps	EUR	1989	-0.0167417	0.0227626	0.462128
Fc_MOUSE_Q99LC4_seq.10452.24	obesity_ps	EUR	1989	-0.00886264	0.0221258	0.68879
CEACAM20_Q6UY09_seq.10453.7	obesity_ps	EUR	1989	-0.0206768	0.0221128	0.349871
DNAJC16_Q9Y2G8_seq.10454.99	obesity_ps	EUR	1989	-0.000824189	0.0233807	0.971883
IL31_Q6EBC2_seq.10455.196	obesity_ps	EUR	1989	-0.037652	0.022165	0.0895302
Fc_MOUSE_Q99LC4_seq.10461.57	obesity_ps	EUR	1989	-0.0159573	0.0222408	0.473162
INSL5_Q9Y5Q6_seq.10462.14	obesity_ps	EUR	1989	0.0357559	0.0229973	0.120156
ANTXR1_Q9H6X2_seq.10464.6	obesity_ps	EUR	1989	0.0148318	0.0228265	0.515922
Fc_MOUSE_Q99LC4_seq.10467.58	obesity_ps	EUR	1989	-0.02428	0.0213779	0.256199
Fc_MOUSE_Q99LC4_seq.10471.25	obesity_ps	EUR	1989	-0.0230058	0.022208	0.300365
Fc_MOUSE_Q99LC4_seq.10476.23	obesity_ps	EUR	1989	0.0412683	0.0237602	0.0825675
Fc_MOUSE_Q99LC4_seq.10477.162	obesity_ps	EUR	1989	0.0297988	0.0229229	0.193768
MAGEA4_P43358_seq.10485.56	obesity_ps	EUR	1989	0.0264544	0.0226532	0.243028
Fc_MOUSE_Q99LC4_seq.10489.19	obesity_ps	EUR	1989	0.00335257	0.0223425	0.880738
RPN1_P04843_seq.10490.3	obesity_ps	EUR	1989	-0.00520582	0.0225552	0.817492
Fc_MOUSE_Q99LC4_seq.10491.21	obesity_ps	EUR	1989	-0.00108839	0.0223175	0.961109
Fc_MOUSE_Q99LC4_seq.10494.48	obesity_ps	EUR	1989	0.022368	0.0224685	0.319602
Fc_MOUSE_Q99LC4_seq.10495.10	obesity_ps	EUR	1989	0.0306353	0.0219912	0.163755
CLCA1_A8K7I4_seq.10496.11	obesity_ps	EUR	1989	0.00565999	0.0219089	0.79617
Fc_MOUSE_Q99LC4_seq.10497.242	obesity_ps	EUR	1989	0.0114346	0.0227808	0.615765
TMEM106A_Q96A25_seq.10499.1	obesity_ps	EUR	1989	-0.00292059	0.0234946	0.901083
Fc_MOUSE_Q99LC4_seq.10501.3	obesity_ps	EUR	1989	0.0150115	0.0225643	0.505952
Fc_MOUSE_Q99LC4_seq.10502.15	obesity_ps	EUR	1989	-0.00874871	0.0224045	0.696216
Fc_MOUSE_Q99LC4_seq.10503.55	obesity_ps	EUR	1989	-0.0138405	0.0221596	0.532317
Fc_MOUSE_Q99LC4_seq.10504.6	obesity_ps	EUR	1989	0.0138805	0.0221393	0.530757
PGRMC2_O15173_seq.10506.53	obesity_ps	EUR	1989	0.00961481	0.022754	0.672666
ACRV1_P26436_seq.10507.166	obesity_ps	EUR	1989	0.0383625	0.0220869	0.0825629
SCIMP_Q6UWF3_seq.10510.62	obesity_ps	EUR	1989	0.00692033	0.022379	0.757177
COL6A3_P12111_seq.10511.10	obesity_ps	EUR	1989	0.030124	0.0226078	0.182863
CSF2RB_P32927_seq.10512.13	obesity_ps	EUR	1989	-0.0439984	0.0226283	0.0519896
KCNIP3_Q9Y2W7_seq.10513.13	obesity_ps	EUR	1989	-0.0296602	0.0221109	0.179935
PTGDS_P41222_seq.10514.5	obesity_ps	EUR	1989	-0.0089666	0.021798	0.680861
Fc_MOUSE_Q99LC4_seq.10516.53	obesity_ps	EUR	1989	0.00855156	0.0227095	0.706539
Fc_MOUSE_Q99LC4_seq.10518.14	obesity_ps	EUR	1989	0.0152232	0.0222377	0.493697
MXRA8_Q9BRK3_seq.10521.10	obesity_ps	EUR	1989	0.00160668	0.0224927	0.943062
Fc_MOUSE_Q99LC4_seq.10522.167	obesity_ps	EUR	1989	-0.00693936	0.0222987	0.755681
DHX9_Q08211_seq.10527.22	obesity_ps	EUR	1989	-0.00595741	0.0223048	0.789427
Fc_MOUSE_Q99LC4_seq.10529.19	obesity_ps	EUR	1989	0.00141987	0.0219721	0.948482
PSMB6_P28072_seq.10530.8	obesity_ps	EUR	1989	0.00267359	0.0223447	0.904771
NRAS_P01111_seq.10531.18	obesity_ps	EUR	1989	-0.00517641	0.0223386	0.816776
Fc_MOUSE_Q99LC4_seq.10533.1	obesity_ps	EUR	1989	-0.00249582	0.0221792	0.910415
PARP1_P09874_seq.10534.40	obesity_ps	EUR	1989	0.0200297	0.0224754	0.37294
COX6A2_Q02221_seq.10535.25	obesity_ps	EUR	1989	0.0481185	0.022309	0.0311332
CD99L2_Q8TCZ2_seq.10539.30	obesity_ps	EUR	1989	-0.0121034	0.0221176	0.584282
TSPEAR_Q8WU66_seq.10546.2	obesity_ps	EUR	1989	0.0140073	0.0221938	0.528025
Fc_MOUSE_Q99LC4_seq.10547.42	obesity_ps	EUR	1989	-0.0119826	0.0225554	0.595303
Fc_MOUSE_Q99LC4_seq.10548.35	obesity_ps	EUR	1989	0.0161537	0.0233766	0.489635
BMPR1B_O00238_seq.10550.37	obesity_ps	EUR	1989	-0.0142114	0.0222587	0.523245
LAT_O43561_seq.10551.7	obesity_ps	EUR	1989	0.0426576	0.0224298	0.0573389
KLRC4_O43908_seq.10552.88	obesity_ps	EUR	1989	-0.0129175	0.0232735	0.578938
TOR1AIP2_Q8NFQ8_seq.10553.8	obesity_ps	EUR	1989	-0.030041	0.0226717	0.18531
GLB1_P16278_seq.10554.23	obesity_ps	EUR	1989	0.00228352	0.0225578	0.919378
TEX29_Q8N6K0_seq.10557.6	obesity_ps	EUR	1989	-0.0142868	0.0217461	0.51127
PCDH9_Q9HC56_seq.10558.26	obesity_ps	EUR	1989	0.0362566	0.0225661	0.108284
ITM2C_Q9NQX7_seq.10560.1	obesity_ps	EUR	1989	0.0270207	0.0220865	0.221323
PGLYRP3_Q96LB9_seq.10561.5	obesity_ps	EUR	1989	0.00875847	0.0226986	0.699643
NETO2_Q8NC67_seq.10562.42	obesity_ps	EUR	1989	-0.00735812	0.021983	0.737873
LYSMD3_Q7Z3D4_seq.10563.13	obesity_ps	EUR	1989	0.0449726	0.0224321	0.0451173
SLITRK3_O94933_seq.10565.19	obesity_ps	EUR	1989	-0.016225	0.0228368	0.477494
MFAP2_P55001_seq.10569.28	obesity_ps	EUR	1989	-0.00195847	0.0224585	0.930518
MGAT1_P26572_seq.10571.14	obesity_ps	EUR	1989	-0.0222837	0.0224463	0.320951
CST8_O60676_seq.10572.65	obesity_ps	EUR	1989	0.00747353	0.0217859	0.731602
B2M_P61769_seq.10574.10	obesity_ps	EUR	1989	-0.0123548	0.0219742	0.574015
PUF60_Q9UHX1_seq.10575.31	obesity_ps	EUR	1989	0.0122549	0.0224175	0.584669
SFTA2_Q6UW10_seq.10580.14	obesity_ps	EUR	1989	-0.000897165	0.0219508	0.967402
POMK_Q9H5K3_seq.10582.36	obesity_ps	EUR	1989	-0.00657794	0.0229895	0.77481
TMEM108_Q6UXF1_seq.10583.1	obesity_ps	EUR	1989	-0.0124635	0.022846	0.585442
NDUFS4_O43181_seq.10584.7	obesity_ps	EUR	1989	0.0254247	0.0235757	0.280976
ST3GAL5_Q9UNP4_seq.10588.39	obesity_ps	EUR	1989	-0.00993992	0.0218612	0.649388
RAET1L_Q5VY80_seq.10589.7	obesity_ps	EUR	1989	0.027322	0.0218052	0.210354
Fc_MOUSE_Q99LC4_seq.10593.14	obesity_ps	EUR	1989	0.0256788	0.0225407	0.25475
CLGN_O14967_seq.10600.24	obesity_ps	EUR	1989	0.0201346	0.022628	0.373677
HTN3_P15516_seq.10603.1	obesity_ps	EUR	1989	0.02525	0.0221444	0.254324
APMAP_Q9HDC9_seq.10605.22	obesity_ps	EUR	1989	0.00964097	0.0223265	0.665922
TOR1AIP1_Q5JTV8_seq.10606.34	obesity_ps	EUR	1989	0.00810818	0.0233728	0.728698
Fc_MOUSE_Q99LC4_seq.10607.4	obesity_ps	EUR	1989	0.0273878	0.0226382	0.226498
HTN1_P15515_seq.10608.9	obesity_ps	EUR	1989	0.00827121	0.022994	0.719101
Fc_MOUSE_Q99LC4_seq.10610.8	obesity_ps	EUR	1989	-0.0315009	0.0224341	0.16043
PLOD3_O60568_seq.10612.18	obesity_ps	EUR	1989	-0.0259413	0.0224808	0.248668
CASC4_Q6P4E1_seq.10613.33	obesity_ps	EUR	1989	0.0340076	0.0222875	0.127206
MPZ_P25189_seq.10615.18	obesity_ps	EUR	1989	0.0109735	0.0218712	0.61591
PODXL2_Q9NZ53_seq.10616.67	obesity_ps	EUR	1989	0.0217089	0.022374	0.33203
LRP2_P98164_seq.10618.190	obesity_ps	EUR	1989	0.00601901	0.0230405	0.793938
MSMB_P08118_seq.10620.21	obesity_ps	EUR	1989	-0.0428688	0.0225409	0.0573398
PRR16_Q569H4_seq.10621.26	obesity_ps	EUR	1989	0.00892184	0.0231078	0.699467
Fc_MOUSE_Q99LC4_seq.10622.9	obesity_ps	EUR	1989	0.0238222	0.0223528	0.286673
MUC1_P15941_seq.10623.19	obesity_ps	EUR	1989	0.00925003	0.0220388	0.674739
SPINK13_Q1W4C9_seq.10624.45	obesity_ps	EUR	1989	-0.0132327	0.0228222	0.562106
APLP2_Q06481_seq.10627.87	obesity_ps	EUR	1989	-0.0382237	0.0226313	0.0913814
HTATIP2_Q9BUP3_seq.10630.5	obesity_ps	EUR	1989	-0.000360991	0.0224654	0.987181
KIAA1324_Q6UXG2_seq.10637.50	obesity_ps	EUR	1989	0.00627601	0.0226773	0.781999
TINF2_Q9BSI4_seq.10638.1	obesity_ps	EUR	1989	-0.0208504	0.0222334	0.348464
Fc_MOUSE_Q99LC4_seq.10639.1	obesity_ps	EUR	1989	0.025675	0.0230263	0.264973
Fc_MOUSE_Q99LC4_seq.10640.9	obesity_ps	EUR	1989	0.00227087	0.0227183	0.920388
OLFM3_Q96PB7_seq.10643.16	obesity_ps	EUR	1989	0.00261723	0.0224706	0.907289
Fc_MOUSE_Q99LC4_seq.10645.72	obesity_ps	EUR	1989	0.00617943	0.0221814	0.780592
ASCC1_Q8N9N2_seq.10647.18	obesity_ps	EUR	1989	-0.0279872	0.0226432	0.216603
Fc_MOUSE_Q99LC4_seq.10655.43	obesity_ps	EUR	1989	0.0224077	0.0225516	0.320529
Fc_MOUSE_Q99LC4_seq.10658.28	obesity_ps	EUR	1989	0.0223986	0.0224679	0.318929
Fc_MOUSE_Q99LC4_seq.10659.49	obesity_ps	EUR	1989	0.0176385	0.0221088	0.42508
Fc_MOUSE_Q99LC4_seq.10660.33	obesity_ps	EUR	1989	0.0401518	0.0230709	0.0819517
Fc_MOUSE_Q99LC4_seq.10661.4	obesity_ps	EUR	1989	-0.0103366	0.0223832	0.644275
INSIG1_O15503_seq.10663.42	obesity_ps	EUR	1989	-0.0237559	0.0228704	0.299063
Fc_MOUSE_Q99LC4_seq.10665.30	obesity_ps	EUR	1989	-0.0199015	0.0225989	0.37862
GNPTG_Q9UJJ9_seq.10666.7	obesity_ps	EUR	1989	0.0158744	0.0224501	0.479591
C1orf185_Q5T7R7_seq.10667.78	obesity_ps	EUR	1989	-0.00302428	0.0225896	0.893512
STX4_Q12846_seq.10668.5	obesity_ps	EUR	1989	0.00093931	0.0229282	0.967326
Fc_MOUSE_Q99LC4_seq.10671.67	obesity_ps	EUR	1989	-0.001399	0.022223	0.949811
SFTPB_P07988_seq.10672.75	obesity_ps	EUR	1989	0.0011767	0.0219859	0.957323
TMX2_Q9Y320_seq.10675.223	obesity_ps	EUR	1989	0.018537	0.0220579	0.400798
NDUFB4_O95168_seq.10677.9	obesity_ps	EUR	1989	0.00114815	0.0222864	0.958918
Fc_MOUSE_Q99LC4_seq.10692.48	obesity_ps	EUR	1989	-0.0177979	0.0230041	0.439211
KLRG2_A4D1S0_seq.10693.43	obesity_ps	EUR	1989	-0.00420303	0.0219783	0.848361
WFDC10B_Q8IUB3_seq.10695.12	obesity_ps	EUR	1989	0.0182835	0.021604	0.397488
LRP1_Q07954_seq.10699.52	obesity_ps	EUR	1989	-0.0149611	0.0224971	0.506113
IGSF11_Q5DX21_seq.10700.10	obesity_ps	EUR	1989	0.0158108	0.0225525	0.483344
Fc_MOUSE_Q99LC4_seq.10701.30	obesity_ps	EUR	1989	0.000894129	0.0221102	0.967747
COL28A1_Q2UY09_seq.10702.1	obesity_ps	EUR	1989	0.0259556	0.0219749	0.237686
SUDS3_Q9H7L9_seq.10703.203	obesity_ps	EUR	1989	0.00276159	0.0224819	0.902249
LRMP_Q12912_seq.10704.91	obesity_ps	EUR	1989	-0.00430597	0.0218528	0.843813
ST6GALNAC3_Q8NDV1_seq.10705.14	obesity_ps	EUR	1989	0.0164307	0.0223465	0.462263
GNRH2_O43555_seq.10708.3	obesity_ps	EUR	1989	-0.0350619	0.0222041	0.11448
ZPBP2_Q6X784_seq.10710.23	obesity_ps	EUR	1989	0.025206	0.0224951	0.262633
CD300LB_A8K4G0_seq.10713.151	obesity_ps	EUR	1989	0.0318482	0.022188	0.151337
ACE_P12821_seq.10714.7	obesity_ps	EUR	1989	-0.0311883	0.0229625	0.174547
Fc_MOUSE_Q99LC4_seq.10715.5	obesity_ps	EUR	1989	0.00978583	0.0222302	0.659838
PSMD5_Q16401_seq.10716.35	obesity_ps	EUR	1989	-0.018937	0.0217472	0.383981
HSPA1A_P0DMV8_seq.10721.76	obesity_ps	EUR	1989	0.00700817	0.0220924	0.75111
SYK_P43405_seq.10722.13	obesity_ps	EUR	1989	-0.0247324	0.0233005	0.288614
Fc_MOUSE_Q99LC4_seq.10723.41	obesity_ps	EUR	1989	-0.0586942	0.0225198	0.00922042
HS3ST5_Q8IZT8_seq.10731.10	obesity_ps	EUR	1989	-0.0210854	0.0224061	0.346792
GAL3ST2_Q9H3Q3_seq.10734.339	obesity_ps	EUR	1989	0.0041069	0.0224866	0.855101
SERPINB1_P30740_seq.10737.96	obesity_ps	EUR	1989	0.0277768	0.0219224	0.205288
PCDHB2_Q9Y5E7_seq.10748.216	obesity_ps	EUR	1989	0.015795	0.0220198	0.473266
HSPA1A_P0DMV8_seq.10749.18	obesity_ps	EUR	1989	0.00988714	0.0222291	0.656525
CDYL2_Q8N8U2_seq.10752.8	obesity_ps	EUR	1989	0.00848548	0.0217228	0.696117
ADAM7_Q9H2U9_seq.10753.31	obesity_ps	EUR	1989	0.0152809	0.0224996	0.497115
PROK2_Q9HC23_seq.10754.113	obesity_ps	EUR	1989	0.00581521	0.0231546	0.801726
UCN3_Q969E3_seq.10756.34	obesity_ps	EUR	1989	0.0193147	0.0222856	0.386219
KERA_O60938_seq.10758.2	obesity_ps	EUR	1989	0.00526353	0.0226312	0.816113
GRIA4_P48058_seq.10760.107	obesity_ps	EUR	1989	-0.00478826	0.021367	0.822706
TMED2_Q15363_seq.10761.5	obesity_ps	EUR	1989	0.00487216	0.0222117	0.826399
KLRG2_A4D1S0_seq.10762.2	obesity_ps	EUR	1989	0.00593274	0.0228068	0.794791
GPR64_Q8IZP9_seq.10767.52	obesity_ps	EUR	1989	0.00417593	0.022132	0.85036
CSGALNACT2_Q8N6G5_seq.10772.21	obesity_ps	EUR	1989	-0.00938292	0.0224054	0.675422
CLEC4G_Q6UXB4_seq.10781.19	obesity_ps	EUR	1989	-0.0438286	0.0230864	0.057782
LRRC52_Q8N7C0_seq.10785.8	obesity_ps	EUR	1989	0.0344127	0.0228643	0.132462
Fc_MOUSE_Q99LC4_seq.10791.21	obesity_ps	EUR	1989	-0.000273861	0.022176	0.990148
CD300E_Q496F6_seq.10798.4	obesity_ps	EUR	1989	0.0223604	0.0222072	0.314107
SERPINH1_P50454_seq.10800.15	obesity_ps	EUR	1989	-0.00296607	0.0230849	0.897778
HSPA1A_P0DMV8_seq.10803.22	obesity_ps	EUR	1989	0.00638894	0.0222649	0.77418
KLRB1_Q12918_seq.10809.14	obesity_ps	EUR	1989	0.0356847	0.0223872	0.111101
CD1A_P06126_seq.10814.7	obesity_ps	EUR	1989	0.00208063	0.0222972	0.925664
HABP4_Q5JVS0_seq.10815.2	obesity_ps	EUR	1989	-0.0528946	0.0221518	0.0170423
PILRA_Q9UKJ1_seq.10816.150	obesity_ps	EUR	1989	-0.0345189	0.0217384	0.112464
TOMM20L_Q6UXN7_seq.10817.26	obesity_ps	EUR	1989	0.00456858	0.0222591	0.837401
SMPD1_P17405_seq.10818.36	obesity_ps	EUR	1989	-0.0135535	0.0225064	0.547107
Fc_MOUSE_Q99LC4_seq.10823.19	obesity_ps	EUR	1989	0.0278926	0.022774	0.220813
VSIG10_Q8N0Z9_seq.10825.12	obesity_ps	EUR	1989	0.0165664	0.0219554	0.450611
LINGO3_P0C6S8_seq.10827.67	obesity_ps	EUR	1989	0.00747696	0.0220648	0.734748
EFCAB14_O75071_seq.10830.5	obesity_ps	EUR	1989	0.012543	0.0225715	0.57848
B4GALT6_Q9UBX8_seq.10832.24	obesity_ps	EUR	1989	-0.0111269	0.0228338	0.6261
HHIP_Q96QV1_seq.10833.64	obesity_ps	EUR	1989	-0.0199765	0.0224236	0.373109
A4GNT_Q9UNA3_seq.10835.25	obesity_ps	EUR	1989	-0.00451162	0.0216841	0.835203
GCNT4_Q9P109_seq.10842.7	obesity_ps	EUR	1989	0.0160501	0.0225565	0.476826
SIGLEC15_Q6ZMC9_seq.10847.1	obesity_ps	EUR	1989	0.0239806	0.0223386	0.283176
BTNL3_Q6UXE8_seq.10848.137	obesity_ps	EUR	1989	0.0128393	0.0226946	0.571634
EBI3_Q14213_seq.10851.77	obesity_ps	EUR	1989	0.0072321	0.0221649	0.744243
HNRNPDL_O14979_seq.10852.114	obesity_ps	EUR	1989	0.00466285	0.0229175	0.838795
SMEK1_Q6IN85_seq.10866.60	obesity_ps	EUR	1989	0.0268912	0.0224496	0.23112
BRAT1_Q6PJG6_seq.10876.300	obesity_ps	EUR	1989	-0.0087981	0.0222079	0.692023
FAM163B_P0C2L3_seq.10880.38	obesity_ps	EUR	1989	0.00177803	0.023142	0.938766
DSC1_Q08554_seq.10882.12	obesity_ps	EUR	1989	-0.0231248	0.0220933	0.295372
C6orf89_Q6UWU4_seq.10885.36	obesity_ps	EUR	1989	-0.000176979	0.0217297	0.993502
Fc_MOUSE_Q99LC4_seq.10888.4	obesity_ps	EUR	1989	0.0334386	0.0220402	0.129386
MRAP2_Q96G30_seq.10889.2	obesity_ps	EUR	1989	-0.0018582	0.0226074	0.9345
LCTL_Q6UWM7_seq.10890.135	obesity_ps	EUR	1989	0.023375	0.0227996	0.305379
OSMR_Q99650_seq.10892.8	obesity_ps	EUR	1989	-0.0167092	0.0230243	0.468097
TMPRSS11B_Q86T26_seq.10895.28	obesity_ps	EUR	1989	0.027109	0.0222078	0.222346
STMN2_Q93045_seq.10900.272	obesity_ps	EUR	1989	-0.0136641	0.0228928	0.550661
ASPRV1_Q53RT3_seq.10902.53	obesity_ps	EUR	1989	0.0136738	0.0226096	0.545397
STX8_Q9UNK0_seq.10903.50	obesity_ps	EUR	1989	0.00137601	0.0227423	0.95176
NTM_Q9P121_seq.10907.116	obesity_ps	EUR	1989	0.00819271	0.0225397	0.716286
GALNT13_Q8IUC8_seq.10908.2	obesity_ps	EUR	1989	-0.0143212	0.0225224	0.524939
CEACAM4_O75871_seq.10910.6	obesity_ps	EUR	1989	0.041704	0.0222885	0.0614794
Fc_MOUSE_Q99LC4_seq.10914.4	obesity_ps	EUR	1989	-0.00160507	0.0225653	0.943301
PLA2R1_Q13018_seq.10916.44	obesity_ps	EUR	1989	-0.00313704	0.0224489	0.888879
GNGT2_O14610_seq.10917.40	obesity_ps	EUR	1989	0.0249826	0.0222238	0.261091
CYB5D2_Q8WUJ1_seq.10924.258	obesity_ps	EUR	1989	-0.00751205	0.0224172	0.737584
Fc_MOUSE_Q99LC4_seq.10927.65	obesity_ps	EUR	1989	0.0126716	0.0223527	0.570851
CALN1_Q9BXU9_seq.10933.107	obesity_ps	EUR	1989	0.00539693	0.0226787	0.811927
CD58_P19256_seq.10938.13	obesity_ps	EUR	1989	-0.0217898	0.0222332	0.327177
PLEKHA4_Q9H4M7_seq.10939.16	obesity_ps	EUR	1989	0.00487738	0.0223822	0.827519
SRL_Q86TD4_seq.10940.25	obesity_ps	EUR	1989	0.00634359	0.0222069	0.775169
Fc_MOUSE_Q99LC4_seq.10943.36	obesity_ps	EUR	1989	-0.0135324	0.0219814	0.538208
STX6_O43752_seq.10945.11	obesity_ps	EUR	1989	-0.0119293	0.0222148	0.591331
PLD3_Q8IV08_seq.10948.14	obesity_ps	EUR	1989	0.00296785	0.0233729	0.898971
RPLP2_P05387_seq.10949.59	obesity_ps	EUR	1989	0.00121641	0.022333	0.956569
CLEC2A_Q6UVW9_seq.10953.14	obesity_ps	EUR	1989	0.00227689	0.0227365	0.920241
CLEC10A_Q8IUN9_seq.10955.4	obesity_ps	EUR	1989	0.012247	0.022307	0.583053
GCSH_P23434_seq.10956.82	obesity_ps	EUR	1989	0.00203471	0.0228787	0.929143
BET1L_Q9NYM9_seq.10959.125	obesity_ps	EUR	1989	-0.0537169	0.0227868	0.018502
RARRES3_Q9UL19_seq.10961.15	obesity_ps	EUR	1989	-0.0203089	0.0221971	0.360336
Fc_MOUSE_Q99LC4_seq.10962.46	obesity_ps	EUR	1989	0.00900631	0.0223945	0.687605
SPINK7_P58062_seq.10974.20	obesity_ps	EUR	1989	-0.0147901	0.0210377	0.482121
MUCL1_Q96DR8_seq.10975.59	obesity_ps	EUR	1989	-0.0117109	0.0221733	0.597451
UCMA_Q8WVF2_seq.10977.55	obesity_ps	EUR	1989	0.0122974	0.0218815	0.574179
GH2_P01242_seq.10978.39	obesity_ps	EUR	1989	-0.00130031	0.0223908	0.953696
NRG3_P56975_seq.10981.56	obesity_ps	EUR	1989	-0.00586701	0.0220245	0.78997
LRRK2_Q5S007_seq.10990.21	obesity_ps	EUR	1989	-0.0177381	0.0217402	0.41465
BGLAP_P02818_seq.11067.13	obesity_ps	EUR	1989	0.00288863	0.0231766	0.900825
IL5_P05113_seq.11071.1	obesity_ps	EUR	1989	-0.00472431	0.0223057	0.832286
IGHA1_IGHA2_P01876_P01877_seq.11089.7	obesity_ps	EUR	1989	0.0352841	0.0231371	0.12742
CLC_Q05315_seq.11094.104	obesity_ps	EUR	1989	-0.0217909	0.0219927	0.321893
N6AMT1_Q9Y5N5_seq.11096.57	obesity_ps	EUR	1989	-0.0337118	0.0230996	0.144611
PDXK_O00764_seq.11098.1	obesity_ps	EUR	1989	0.00506935	0.0220665	0.818325
TLR4_O00206_seq.11101.18	obesity_ps	EUR	1989	0.0203365	0.022338	0.362724
REG4_Q9BYZ8_seq.11102.22	obesity_ps	EUR	1989	-0.0163022	0.0226928	0.472604
HSPB1_P04792_seq.11103.24	obesity_ps	EUR	1989	-0.0148592	0.0231008	0.520148
CHI3L1_P36222_seq.11104.13	obesity_ps	EUR	1989	0.0440647	0.022782	0.0532324
ENO1_P06733_seq.11105.171	obesity_ps	EUR	1989	-0.0122805	0.0219497	0.575893
TENM3_Q9P273_seq.11107.25	obesity_ps	EUR	1989	-0.0313015	0.0222813	0.160229
SVEP1_Q4LDE5_seq.11109.56	obesity_ps	EUR	1989	0.0337539	0.0224603	0.133044
TMEM119_Q4V9L6_seq.11110.4	obesity_ps	EUR	1989	-0.0189758	0.0217183	0.382376
TMEM167A_Q8TBQ9_seq.11112.18	obesity_ps	EUR	1989	0.00950228	0.0224668	0.672379
C11orf87_Q6NUJ2_seq.11116.16	obesity_ps	EUR	1989	0.00289874	0.0219984	0.895179
SPATA20_Q8TB22_seq.11117.2	obesity_ps	EUR	1989	-0.0127809	0.0217542	0.556927
RAB17_Q9H0T7_seq.11118.107	obesity_ps	EUR	1989	0.00439786	0.0222796	0.843539
NAT14_Q8WUY8_seq.11120.49	obesity_ps	EUR	1989	-0.00708343	0.0221999	0.749703
SPG21_Q9NZD8_seq.11122.97	obesity_ps	EUR	1989	-0.0155585	0.0234134	0.50644
TRIO_O75962_seq.11126.102	obesity_ps	EUR	1989	-0.0240477	0.022474	0.28474
TMEM132C_Q8N3T6_seq.11128.29	obesity_ps	EUR	1989	0.00729981	0.0211444	0.729954
BMP15_O95972_seq.11129.66	obesity_ps	EUR	1989	0.00211405	0.0218711	0.923007
CACNB4_O00305_seq.11130.158	obesity_ps	EUR	1989	-0.0129717	0.0233255	0.578195
MTRF1L_Q9UGC7_seq.11134.30	obesity_ps	EUR	1989	-0.0186623	0.023386	0.42496
MRPL55_Q7Z7F7_seq.11135.5	obesity_ps	EUR	1989	0.0114677	0.023794	0.629888
CSF2RB_P32927_seq.11137.43	obesity_ps	EUR	1989	0.0178476	0.0224152	0.425995
RUNX3_Q13761_seq.11138.16	obesity_ps	EUR	1989	-0.0207454	0.022847	0.363984
Fc_MOUSE_Q99LC4_seq.11139.4	obesity_ps	EUR	1989	0.0196909	0.0232878	0.397907
COL1A1_P02452_seq.11140.56	obesity_ps	EUR	1989	-0.0109346	0.0223116	0.624126
ANGPTL1_O95841_seq.11142.11	obesity_ps	EUR	1989	0.00976693	0.0220874	0.658397
OLFM3_Q96PB7_seq.11143.32	obesity_ps	EUR	1989	-0.0335048	0.0216952	0.122667
DEFB116_Q30KQ4_seq.11144.10	obesity_ps	EUR	1989	-0.0208664	0.02208	0.344756
KIAA1549L_Q6ZVL6_seq.11145.72	obesity_ps	EUR	1989	-0.0315762	0.0222922	0.156795
TBX22_Q9Y458_seq.11146.4	obesity_ps	EUR	1989	0.00312698	0.0221751	0.887874
TREML1_Q86YW5_seq.11147.17	obesity_ps	EUR	1989	-0.00731327	0.0227117	0.747484
TLR1_Q15399_seq.11149.3	obesity_ps	EUR	1989	-0.0311993	0.0216708	0.150113
KLK13_Q9UKR3_seq.11152.46	obesity_ps	EUR	1989	-0.00927407	0.023088	0.68796
NFE2L1_Q14494_seq.11154.3	obesity_ps	EUR	1989	0.00148904	0.022917	0.9482
COL6A5_A8TX70_seq.11155.16	obesity_ps	EUR	1989	-0.00171446	0.0220085	0.937916
HSPA1A_P0DMV8_seq.11157.35	obesity_ps	EUR	1989	-0.0118447	0.022611	0.600443
CCDC64_Q6ZP65_seq.11158.40	obesity_ps	EUR	1989	0.00381006	0.0216553	0.860358
RNF122_Q9H9V4_seq.11160.56	obesity_ps	EUR	1989	-0.0381033	0.0228115	0.095008
SPG20_Q8N0X7_seq.11161.5	obesity_ps	EUR	1989	-0.0101665	0.0239522	0.671285
EQTN_Q9NQ60_seq.11162.37	obesity_ps	EUR	1989	0.0174528	0.0224578	0.437171
FAM162B_Q5T6X4_seq.11163.7	obesity_ps	EUR	1989	-0.0142098	0.0221205	0.520702
TENM2_Q9NT68_seq.11164.7	obesity_ps	EUR	1989	-0.0225501	0.0224098	0.314414
MTMR1_Q13613_seq.11167.6	obesity_ps	EUR	1989	-0.0159838	0.0224731	0.477019
MEGF10_Q96KG7_seq.11168.3	obesity_ps	EUR	1989	-0.0192079	0.0216956	0.376083
FLNA_P21333_seq.11171.25	obesity_ps	EUR	1989	-0.0136083	0.0234215	0.561297
MILR1_Q7Z6M3_seq.11173.29	obesity_ps	EUR	1989	0.00742679	0.0221621	0.737576
THSD7A_Q9UPZ6_seq.11174.8	obesity_ps	EUR	1989	0.0437048	0.0226436	0.0537359
LPCAT2_Q7L5N7_seq.11175.45	obesity_ps	EUR	1989	0.0109682	0.0225511	0.62676
KRT5_P13647_seq.11177.16	obesity_ps	EUR	1989	-0.014727	0.0225006	0.512854
SVEP1_Q4LDE5_seq.11178.21	obesity_ps	EUR	1989	0.0302085	0.0224724	0.179022
TSSK1B_Q9BXA7_seq.11179.7	obesity_ps	EUR	1989	0.0224142	0.0225748	0.320887
SMARCC1_Q92922_seq.11180.17	obesity_ps	EUR	1989	-0.00574245	0.0217125	0.79144
GCH1_P30793_seq.11185.145	obesity_ps	EUR	1989	0.00336139	0.0216678	0.876733
TMEM52_Q8NDY8_seq.11186.12	obesity_ps	EUR	1989	0.0193452	0.021937	0.377964
CLEC12A_Q5QGZ9_seq.11187.11	obesity_ps	EUR	1989	0.0225714	0.023432	0.335529
YME1L1_Q96TA2_seq.11190.129	obesity_ps	EUR	1989	0.00256513	0.022654	0.909859
TINAGL1_Q9GZM7_seq.11192.168	obesity_ps	EUR	1989	0.0247311	0.0222964	0.267481
HNF1A_P20823_seq.11193.27	obesity_ps	EUR	1989	-0.00906325	0.0209735	0.665695
SIT1_Q9Y3P8_seq.11194.6	obesity_ps	EUR	1989	0.00340347	0.0230252	0.882504
COL6A3_P12111_seq.11196.31	obesity_ps	EUR	1989	0.0296016	0.0220009	0.178627
CREB3L1_Q96BA8_seq.11198.37	obesity_ps	EUR	1989	-0.0179196	0.0220124	0.415705
PUS1_Q9Y606_seq.11201.19	obesity_ps	EUR	1989	-0.0229946	0.0228909	0.315246
TBX5_Q99593_seq.11202.70	obesity_ps	EUR	1989	0.0312579	0.0231405	0.176918
CXADR_P78310_seq.11204.80	obesity_ps	EUR	1989	0.0101687	0.0226972	0.654192
ITGB7_P26010_seq.11205.10	obesity_ps	EUR	1989	0.000437264	0.0217096	0.983933
MSR1_P21757_seq.11207.3	obesity_ps	EUR	1989	-0.00281823	0.0221148	0.898608
NAGPA_Q9UK23_seq.11208.15	obesity_ps	EUR	1989	-0.0234849	0.022448	0.2956
TBCE_Q15813_seq.11211.7	obesity_ps	EUR	1989	-0.00958994	0.0226181	0.671617
TXNDC5_Q8NBS9_seq.11212.7	obesity_ps	EUR	1989	-0.0164036	0.0228505	0.472923
DNAJB9_Q9UBS3_seq.11214.40	obesity_ps	EUR	1989	0.00538175	0.0225856	0.811687
CDH15_P55291_seq.11215.6	obesity_ps	EUR	1989	-0.0131721	0.022327	0.555282
CTBP1_Q13363_seq.11217.16	obesity_ps	EUR	1989	0.00048329	0.0234996	0.983594
TPMT_P51580_seq.11218.84	obesity_ps	EUR	1989	-0.0247324	0.0219518	0.260019
FGFBP3_Q8TAT2_seq.11219.95	obesity_ps	EUR	1989	0.00749419	0.0215532	0.728097
C10orf105_Q8TEF2_seq.11220.53	obesity_ps	EUR	1989	-0.0281142	0.0221386	0.204264
Fc_MOUSE_Q99LC4_seq.11222.62	obesity_ps	EUR	1989	-0.0179643	0.0213201	0.399556
TMEM154_Q6P9G4_seq.11223.1	obesity_ps	EUR	1989	-0.0030731	0.0226165	0.891931
UBE3A_Q05086_seq.11226.16	obesity_ps	EUR	1989	-0.0256171	0.0234554	0.274895
TBL2_Q9Y4P3_seq.11227.31	obesity_ps	EUR	1989	-0.000402967	0.0232556	0.986177
RIC3_Q7Z5B4_seq.11228.37	obesity_ps	EUR	1989	-0.0377597	0.0225146	0.0936777
ERN1_O75460_seq.11229.16	obesity_ps	EUR	1989	-0.0141674	0.0229903	0.537813
Fc_MOUSE_Q99LC4_seq.11230.12	obesity_ps	EUR	1989	-0.027586	0.0215973	0.201651
FDX1L_Q6P4F2_seq.11231.12	obesity_ps	EUR	1989	0.00315829	0.022264	0.887208
PCOLCE_Q15113_seq.11237.49	obesity_ps	EUR	1989	-0.0200071	0.0224751	0.373474
TMPRSS6_Q8IU80_seq.11239.49	obesity_ps	EUR	1989	0.0134942	0.0221663	0.542746
ASL_P04424_seq.11241.8	obesity_ps	EUR	1989	-0.0054539	0.0219129	0.803472
TGM1_P22735_seq.11242.33	obesity_ps	EUR	1989	0.00586674	0.0226861	0.795967
ADGRF1_Q5T601_seq.11243.90	obesity_ps	EUR	1989	-0.024513	0.023334	0.293604
NAGS_Q8N159_seq.11247.20	obesity_ps	EUR	1989	-0.0512644	0.0226469	0.0237048
UROS_P10746_seq.11248.43	obesity_ps	EUR	1989	-0.030362	0.0232184	0.191137
LRCH4_O75427_seq.11252.30	obesity_ps	EUR	1989	-0.0129619	0.0222104	0.559557
PAPLN_O95428_seq.11254.13	obesity_ps	EUR	1989	-0.0432779	0.021704	0.0462889
QDPR_P09417_seq.11257.1	obesity_ps	EUR	1989	-0.024303	0.0229268	0.289263
MADCAM1_Q13477_seq.11258.41	obesity_ps	EUR	1989	-0.0236318	0.022986	0.30403
SUN5_Q8TC36_seq.11260.47	obesity_ps	EUR	1989	-0.0148064	0.0229234	0.518414
TRABD_Q9H4I3_seq.11262.39	obesity_ps	EUR	1989	-0.0119321	0.0222027	0.591042
CASQ1_P31415_seq.11263.57	obesity_ps	EUR	1989	-0.0230154	0.0216342	0.28753
XDH_P47989_seq.11264.33	obesity_ps	EUR	1989	-0.0141577	0.0218976	0.518004
ALDH1A1_P00352_seq.11265.8	obesity_ps	EUR	1989	-0.0184696	0.022058	0.402515
SELPLG_Q14242_seq.11266.8	obesity_ps	EUR	1989	0.0104595	0.0225419	0.642698
CHCHD10_Q8WYQ3_seq.11270.17	obesity_ps	EUR	1989	-0.0106361	0.0221554	0.631233
GSTT2B_P0CG30_seq.11273.176	obesity_ps	EUR	1989	0.0269817	0.0223633	0.227763
LRP1B_Q9NZR2_seq.11275.94	obesity_ps	EUR	1989	-0.00919035	0.0229168	0.68844
ATF6_P18850_seq.11277.23	obesity_ps	EUR	1989	-0.00214181	0.022199	0.923147
COL11A2_P13942_seq.11278.4	obesity_ps	EUR	1989	-0.00966024	0.0219952	0.660567
GABBR1_Q9UBS5_seq.11279.42	obesity_ps	EUR	1989	-0.0276072	0.0228733	0.227592
GAD1_Q99259_seq.11280.6	obesity_ps	EUR	1989	-0.00410392	0.0223632	0.854415
GRB7_Q14451_seq.11281.6	obesity_ps	EUR	1989	-0.00522153	0.0225796	0.817144
DCAF5_Q96JK2_seq.11283.13	obesity_ps	EUR	1989	-0.0232997	0.0218194	0.285723
LAIR1_Q6GTX8_seq.11284.24	obesity_ps	EUR	1989	-0.00269312	0.0229624	0.906647
VIMP_Q9BQE4_seq.11286.78	obesity_ps	EUR	1989	-0.00785856	0.0223685	0.725384
CYB5A_P00167_seq.11287.14	obesity_ps	EUR	1989	0.0268957	0.0223559	0.229094
NT5C2_P49902_seq.11288.26	obesity_ps	EUR	1989	-0.0190838	0.0230287	0.407376
CSNK1D_P48730_seq.11289.31	obesity_ps	EUR	1989	-0.0322824	0.0219557	0.141628
Fc_MOUSE_Q99LC4_seq.11291.73	obesity_ps	EUR	1989	0.00387888	0.0217865	0.858709
SCARA3_Q6AZY7_seq.11292.13	obesity_ps	EUR	1989	-0.0426137	0.022586	0.0593434
LRRN1_Q6UXK5_seq.11293.14	obesity_ps	EUR	1989	0.0224753	0.0227943	0.324253
NOTCH2_Q04721_seq.11297.54	obesity_ps	EUR	1989	-0.00920199	0.022697	0.685207
SORT1_Q99523_seq.11300.32	obesity_ps	EUR	1989	-0.0254487	0.0217972	0.243141
TNR_Q92752_seq.11302.237	obesity_ps	EUR	1989	-0.00500606	0.0217275	0.817803
SAMHD1_Q9Y3Z3_seq.11303.7	obesity_ps	EUR	1989	-0.0149085	0.0214043	0.486186
WWP1_Q9H0M0_seq.11307.33	obesity_ps	EUR	1989	-0.00636981	0.0234222	0.785684
CREB3L4_Q8TEY5_seq.11308.8	obesity_ps	EUR	1989	-0.000287482	0.021823	0.989491
RAG1_P15918_seq.11311.79	obesity_ps	EUR	1989	-0.0416652	0.0222378	0.0611304
PMS2_P54278_seq.11312.40	obesity_ps	EUR	1989	0.0152618	0.0227273	0.50197
PCBD1_P61457_seq.11313.100	obesity_ps	EUR	1989	-0.00868717	0.022464	0.699009
PPM1D_O15297_seq.11315.148	obesity_ps	EUR	1989	-0.0686309	0.0227457	0.00258285
MRE11A_P49959_seq.11319.106	obesity_ps	EUR	1989	-0.0158375	0.0231287	0.493577
CHFR_Q96EP1_seq.11320.29	obesity_ps	EUR	1989	-0.0436617	0.0224097	0.0515165
PXDNL_A1KZ92_seq.11324.3	obesity_ps	EUR	1989	-0.00501691	0.0218405	0.818344
BTG2_P78543_seq.11325.8	obesity_ps	EUR	1989	-0.00801226	0.0226371	0.723419
CLK2_P49760_seq.11327.56	obesity_ps	EUR	1989	-0.00366951	0.0226155	0.871121
USB1_Q9BQ65_seq.11328.9	obesity_ps	EUR	1989	-0.0158698	0.0222078	0.47494
CSNK2B_P67870_seq.11330.15	obesity_ps	EUR	1989	-0.0553986	0.0225476	0.0140973
ARHGAP25_P42331_seq.11333.82	obesity_ps	EUR	1989	-0.00626051	0.0229465	0.785012
LILRB3_O75022_seq.11334.7	obesity_ps	EUR	1989	-0.00932057	0.0223084	0.676135
FANCF_Q9NPI8_seq.11336.9	obesity_ps	EUR	1989	-0.0151742	0.022025	0.490933
BLK_P51451_seq.11338.49	obesity_ps	EUR	1989	0.0205038	0.0218668	0.348529
PLXDC2_Q6UX71_seq.11342.59	obesity_ps	EUR	1989	0.00257357	0.0237227	0.913622
TALDO1_P37837_seq.11347.9	obesity_ps	EUR	1989	-0.0283107	0.0223065	0.204532
P4HA2_O15460_seq.11348.132	obesity_ps	EUR	1989	-0.0227511	0.0221072	0.303546
STUB1_Q9UNE7_seq.11350.30	obesity_ps	EUR	1989	0.00942993	0.0239424	0.693728
NHEJ1_Q9H9Q4_seq.11351.233	obesity_ps	EUR	1989	-0.016374	0.0232752	0.481831
TTN_Q8WZ42_seq.11352.42	obesity_ps	EUR	1989	0.00287776	0.0224653	0.898084
PLCB1_Q9NQ66_seq.11354.21	obesity_ps	EUR	1989	-0.0261582	0.0234861	0.265512
EIF5A2_Q9GZV4_seq.11355.10	obesity_ps	EUR	1989	-0.0175219	0.0230283	0.446815
DGCR14_Q96DF8_seq.11356.19	obesity_ps	EUR	1989	-0.00180984	0.0226646	0.936362
GRB10_Q13322_seq.11358.15	obesity_ps	EUR	1989	-0.0143795	0.0234063	0.539059
RRM1_P23921_seq.11360.39	obesity_ps	EUR	1989	-0.00295943	0.0225673	0.89568
TYMP_P19971_seq.11361.73	obesity_ps	EUR	1989	-0.0320309	0.0233628	0.170526
AQP4_P55087_seq.11363.58	obesity_ps	EUR	1989	-0.0211544	0.0223089	0.343118
MFN1_Q8IWA4_seq.11364.18	obesity_ps	EUR	1989	-0.00200086	0.0221316	0.927973
TENM4_Q6N022_seq.11365.17	obesity_ps	EUR	1989	-0.0177232	0.0225929	0.432866
AK2_P54819_seq.11368.32	obesity_ps	EUR	1989	-0.0135795	0.0223982	0.544402
ADH5_P11766_seq.11369.23	obesity_ps	EUR	1989	-0.0264957	0.0227232	0.243746
INPP5E_Q9NRR6_seq.11370.20	obesity_ps	EUR	1989	-0.0251159	0.0226225	0.267041
GPR101_Q96P66_seq.11371.1	obesity_ps	EUR	1989	-0.044093	0.020521	0.0317813
ZNF18_P17022_seq.11372.2	obesity_ps	EUR	1989	-0.0263019	0.0223197	0.238772
FOXL2_P58012_seq.11375.49	obesity_ps	EUR	1989	0.0205697	0.0221417	0.353001
ADH7_P40394_seq.11377.19	obesity_ps	EUR	1989	-0.0652759	0.0221971	0.0033124
SYK_P43405_seq.11378.37	obesity_ps	EUR	1989	-0.00814175	0.0228881	0.722089
RBM24_Q9BX46_seq.11380.84	obesity_ps	EUR	1989	0.000258688	0.0221851	0.990698
PRPS1_P60891_seq.11381.56	obesity_ps	EUR	1989	-0.0360368	0.0223105	0.106419
BLVRA_P53004_seq.11382.5	obesity_ps	EUR	1989	-0.0188729	0.0231191	0.414408
KRT7_P08729_seq.11383.41	obesity_ps	EUR	1989	-0.0272387	0.0221949	0.219876
ATF6B_Q99941_seq.11387.3	obesity_ps	EUR	1989	-0.0147723	0.0219461	0.500954
WFDC2_Q14508_seq.11388.75	obesity_ps	EUR	1989	-0.00661088	0.0221638	0.765526
CA8_P35219_seq.11390.24	obesity_ps	EUR	1989	0.00239559	0.0223247	0.914556
MVK_Q03426_seq.11391.69	obesity_ps	EUR	1989	-0.0146339	0.0228194	0.521407
PTK2B_Q14289_seq.11395.5	obesity_ps	EUR	1989	-0.00642188	0.0233192	0.783045
DNAI1_Q9UI46_seq.11396.39	obesity_ps	EUR	1989	-0.0110474	0.0221908	0.618654
RNF146_Q9NTX7_seq.11401.181	obesity_ps	EUR	1989	-0.0644763	0.0221569	0.00365493
KMT2C_Q8NEZ4_seq.11402.17	obesity_ps	EUR	1989	0.0159362	0.0216718	0.462219
CARD9_Q9H257_seq.11405.150	obesity_ps	EUR	1989	-0.0154126	0.022355	0.490623
ACAD8_Q9UKU7_seq.11406.82	obesity_ps	EUR	1989	-0.0350057	0.0222561	0.115912
PLSCR3_Q9NRY6_seq.11407.57	obesity_ps	EUR	1989	-0.0244449	0.0224543	0.276442
FBXL4_Q9UKA2_seq.11416.23	obesity_ps	EUR	1989	-0.0336961	0.0219791	0.125413
EHD4_Q9H223_seq.11421.10	obesity_ps	EUR	1989	-0.0161462	0.0239639	0.500534
DLX3_O60479_seq.11422.2	obesity_ps	EUR	1989	-0.0170457	0.0228731	0.45622
FAH_P16930_seq.11424.4	obesity_ps	EUR	1989	-0.015292	0.0222188	0.491381
RUFY1_Q96T51_seq.11425.31	obesity_ps	EUR	1989	-0.0587459	0.0219438	0.00748752
PDLIM1_O00151_seq.11428.31	obesity_ps	EUR	1989	1.55133e-05	0.0227462	0.999456
HNRNPC_P07910_seq.11429.80	obesity_ps	EUR	1989	-0.0150492	0.0223935	0.501641
DTX1_Q86Y01_seq.11430.49	obesity_ps	EUR	1989	-0.0151341	0.0220441	0.492455
RECQL_P46063_seq.11431.235	obesity_ps	EUR	1989	0.00374048	0.0226285	0.868725
PQBP1_O60828_seq.11432.11	obesity_ps	EUR	1989	-0.00112406	0.0221621	0.959554
TCTN2_Q96GX1_seq.11433.11	obesity_ps	EUR	1989	-0.00337135	0.0221348	0.878958
INA_Q16352_seq.11436.6	obesity_ps	EUR	1989	0.0143946	0.0218838	0.51076
DNAJB2_P25686_seq.11438.6	obesity_ps	EUR	1989	-0.0175498	0.0232996	0.451406
RHPN2_Q8IUC4_seq.11439.88	obesity_ps	EUR	1989	-0.00313894	0.0222181	0.887665
SOCS3_O14543_seq.11440.58	obesity_ps	EUR	1989	-0.00200452	0.0223474	0.928536
PYGL_P06737_seq.11441.11	obesity_ps	EUR	1989	-0.0170673	0.0227431	0.45308
DNER_Q8NFT8_seq.11442.1	obesity_ps	EUR	1989	-0.0235314	0.0207089	0.255972
POLR3F_Q9H1D9_seq.11444.49	obesity_ps	EUR	1989	-0.00619106	0.0228979	0.786898
GALK1_P51570_seq.11448.34	obesity_ps	EUR	1989	-0.00293146	0.0223754	0.895778
CAPZA1_P52907_seq.11449.22	obesity_ps	EUR	1989	0.00135902	0.0229374	0.95276
EIF3G_O75821_seq.11454.87	obesity_ps	EUR	1989	-0.00832707	0.0228739	0.715866
MAGEB10_Q96LZ2_seq.11456.2	obesity_ps	EUR	1989	-0.00403713	0.0225772	0.858102
GALE_Q14376_seq.11457.53	obesity_ps	EUR	1989	-0.0143874	0.0226076	0.52459
PCBP1_Q15365_seq.11458.30	obesity_ps	EUR	1989	-0.016698	0.0220757	0.4495
ELL_P55199_seq.11459.81	obesity_ps	EUR	1989	-0.0294357	0.0222989	0.186971
RBFOX2_O43251_seq.11462.8	obesity_ps	EUR	1989	0.0100544	0.0222312	0.651126
RELB_Q01201_seq.11464.9	obesity_ps	EUR	1989	-0.0052339	0.022606	0.816929
GPR135_Q8IZ08_seq.11465.4	obesity_ps	EUR	1989	0.0128071	0.0222293	0.56459
RBM19_Q9Y4C8_seq.11468.15	obesity_ps	EUR	1989	0.00396495	0.0214799	0.85357
VPS4A_Q9UN37_seq.11476.43	obesity_ps	EUR	1989	-0.00435714	0.0231855	0.850955
ALDH3A1_P30838_seq.11480.1	obesity_ps	EUR	1989	-0.0103107	0.0225686	0.647823
HAVCR2_Q8TDQ0_seq.11481.25	obesity_ps	EUR	1989	-0.0270846	0.0214043	0.205885
ZNF174_Q15697_seq.11486.26	obesity_ps	EUR	1989	-0.0142214	0.0210717	0.499815
UBL4A_P11441_seq.11490.42	obesity_ps	EUR	1989	-0.0127879	0.0233995	0.584781
DYNLL2_Q96FJ2_seq.11493.169	obesity_ps	EUR	1989	-0.0129399	0.0230909	0.575279
ELL2_O00472_seq.11494.4	obesity_ps	EUR	1989	-0.00955638	0.0222662	0.667834
APOL1_O14791_seq.11510.31	obesity_ps	EUR	1989	-0.00582513	0.0220441	0.791615
CD38_P28907_seq.11513.92	obesity_ps	EUR	1989	-0.00294627	0.0223209	0.895001
CD59_P13987_seq.11514.196	obesity_ps	EUR	1989	0.0134633	0.0224957	0.549587
FABP1_P07148_seq.11516.7	obesity_ps	EUR	1989	-0.00900245	0.022488	0.688963
HMBS_P08397_seq.11530.37	obesity_ps	EUR	1989	-0.0100242	0.0226256	0.657781
C10orf54_Q9H7M9_seq.11531.24	obesity_ps	EUR	1989	-0.0180263	0.0234764	0.442669
LRIT3_Q3SXY7_seq.11534.6	obesity_ps	EUR	1989	-0.0287735	0.0218794	0.188632
MYSM1_Q5VVJ2_seq.11536.9	obesity_ps	EUR	1989	-0.0170524	0.022028	0.438951
TFR2_Q9UP52_seq.11537.12	obesity_ps	EUR	1989	-0.0102163	0.0222507	0.64618
MLYCD_O95822_seq.11538.216	obesity_ps	EUR	1989	0.000602496	0.0233551	0.979422
ATP5J2_P56134_seq.11539.4	obesity_ps	EUR	1989	-0.0383808	0.0223749	0.0864377
FOXO3_O43524_seq.11540.37	obesity_ps	EUR	1989	-0.00431952	0.0235852	0.854703
TMEM230_Q96A57_seq.11542.11	obesity_ps	EUR	1989	-0.039025	0.0221395	0.0781082
LIMA1_Q9UHB6_seq.11543.84	obesity_ps	EUR	1989	-0.00808431	0.0228547	0.723582
PHF3_Q92576_seq.11544.39	obesity_ps	EUR	1989	-0.00448923	0.0225396	0.842149
CYGB_Q8WWM9_seq.11546.7	obesity_ps	EUR	1989	0.0105045	0.0215104	0.62536
MUSK_O15146_seq.11547.84	obesity_ps	EUR	1989	0.02135	0.0224537	0.3418
CDC25A_P30304_seq.11548.84	obesity_ps	EUR	1989	0.0008266	0.0198072	0.966716
ISL1_P61371_seq.11549.6	obesity_ps	EUR	1989	-0.0202338	0.0222786	0.363875
HMG20B_Q9P0W2_seq.11551.16	obesity_ps	EUR	1989	-0.0171494	0.0228239	0.452514
ARFGAP1_Q8N6T3_seq.11556.19	obesity_ps	EUR	1989	-0.023362	0.0222318	0.293461
SMURF1_Q9HCE7_seq.11557.3	obesity_ps	EUR	1989	-0.0122311	0.022795	0.591625
NFATC4_Q14934_seq.11560.76	obesity_ps	EUR	1989	-0.0280968	0.0222874	0.207581
Fc_MOUSE_Q99LC4_seq.11561.32	obesity_ps	EUR	1989	0.0311754	0.0216282	0.149623
POLE2_P56282_seq.11562.9	obesity_ps	EUR	1989	-0.0112892	0.0225195	0.616211
SYTL4_Q96C24_seq.11563.51	obesity_ps	EUR	1989	-0.0351821	0.0227655	0.122407
ZNF23_P17027_seq.11565.58	obesity_ps	EUR	1989	-0.0123139	0.022669	0.587051
KRT72_Q14CN4_seq.11566.48	obesity_ps	EUR	1989	0.00579703	0.0224543	0.796302
ZNF10_P21506_seq.11567.23	obesity_ps	EUR	1989	-0.0135275	0.0226793	0.550932
FKBP1B_P68106_seq.11568.2	obesity_ps	EUR	1989	-0.0190724	0.0234377	0.415887
BCAP29_Q9UHQ4_seq.11570.94	obesity_ps	EUR	1989	0.00756863	0.022016	0.73105
KLRC3_Q07444_seq.11571.75	obesity_ps	EUR	1989	0.0122887	0.0225942	0.586581
DNM2_P50570_seq.11572.4	obesity_ps	EUR	1989	-0.00383904	0.0229384	0.867102
SRSF6_Q13247_seq.11573.3	obesity_ps	EUR	1989	0.0226536	0.0222755	0.309292
DNAJA2_O60884_seq.11582.63	obesity_ps	EUR	1989	0.0105408	0.0236141	0.655373
MGA_Q8IWI9_seq.11587.5	obesity_ps	EUR	1989	-0.0434776	0.0227087	0.0556901
RBM23_Q86U06_seq.11590.5	obesity_ps	EUR	1989	0.0176425	0.0226516	0.436153
PRC1_O43663_seq.11591.43	obesity_ps	EUR	1989	0.00341247	0.0223744	0.878795
ELAVL1_Q15717_seq.11592.1	obesity_ps	EUR	1989	-0.00260178	0.0233861	0.911427
CXCL9_Q07325_seq.11593.21	obesity_ps	EUR	1989	-0.00133332	0.0229187	0.953614
ZNF75D_P51815_seq.11596.47	obesity_ps	EUR	1989	-0.0102799	0.0216891	0.635576
DHX8_Q14562_seq.11601.26	obesity_ps	EUR	1989	-0.00682912	0.0222982	0.759437
DNAJB6_O75190_seq.11606.22	obesity_ps	EUR	1989	-0.0131841	0.0229734	0.56611
BRD1_O95696_seq.11607.15	obesity_ps	EUR	1989	-0.00364891	0.0231747	0.874904
MAP1LC3B_Q9GZQ8_seq.11608.5	obesity_ps	EUR	1989	-0.0201408	0.0229189	0.379626
ERH_P84090_seq.11614.29	obesity_ps	EUR	1989	0.0139598	0.0223219	0.531789
DAPP1_Q9UN19_seq.11615.16	obesity_ps	EUR	1989	-0.0141651	0.0216352	0.51272
HSF1_Q00613_seq.11616.9	obesity_ps	EUR	1989	-0.00148738	0.0224614	0.94721
ITGAL_P20701_seq.11617.1	obesity_ps	EUR	1989	-0.0214663	0.0226524	0.343428
MYB_P10242_seq.11618.83	obesity_ps	EUR	1989	-0.00631118	0.0221036	0.775271
UBE2V1_Q13404_seq.11626.7	obesity_ps	EUR	1989	-0.0242479	0.0230074	0.29205
AHSA1_O95433_seq.11633.89	obesity_ps	EUR	1989	-0.0283565	0.0227041	0.211828
RGS10_O43665_seq.11634.32	obesity_ps	EUR	1989	-0.0133034	0.0222729	0.550381
TAGLN2_P37802_seq.11636.33	obesity_ps	EUR	1989	-0.00603787	0.0230618	0.793493
B3GALT2_O43825_seq.11638.42	obesity_ps	EUR	1989	-0.006184	0.0221726	0.780349
DTX3L_Q8TDB6_seq.11643.73	obesity_ps	EUR	1989	0.00376604	0.0235082	0.872739
P4HA1_P13674_seq.11645.9	obesity_ps	EUR	1989	-0.0142927	0.0221879	0.519544
CHST9_Q7L1S5_seq.11646.4	obesity_ps	EUR	1989	-0.00514623	0.0226839	0.82055
FZD10_Q9ULW2_seq.11647.6	obesity_ps	EUR	1989	0.0112084	0.0214515	0.601381
SMAP1_Q8IYB5_seq.11649.3	obesity_ps	EUR	1989	-0.00943631	0.0230587	0.682415
SLC6A9_P48067_seq.11653.69	obesity_ps	EUR	1989	0.0148573	0.0224314	0.507829
NRSN1_Q8IZ57_seq.11654.77	obesity_ps	EUR	1989	-0.0106239	0.022461	0.63627
EVL_Q9UI08_seq.11656.110	obesity_ps	EUR	1989	-0.00255671	0.0227532	0.910544
SOCS7_O14512_seq.11657.86	obesity_ps	EUR	1989	-0.00752608	0.0220291	0.732656
CLINT1_Q14677_seq.11659.31	obesity_ps	EUR	1989	-0.0139467	0.022897	0.542524
NLRP1_Q9C000_seq.11661.11	obesity_ps	EUR	1989	0.0440441	0.0220771	0.046179
ARFGAP2_Q8N6H7_seq.11664.32	obesity_ps	EUR	1989	-0.00205086	0.0231491	0.929414
RGS8_P57771_seq.11666.72	obesity_ps	EUR	1989	-0.00791924	0.0223001	0.722537
TNS2_Q63HR2_seq.11667.29	obesity_ps	EUR	1989	0.00520558	0.0225215	0.817231
SLCO5A1_Q9H2Y9_seq.11669.39	obesity_ps	EUR	1989	-0.00402106	0.0220797	0.85551
BRPF1_P55201_seq.11671.19	obesity_ps	EUR	1989	-0.0137558	0.0222582	0.53664
KIF16B_Q96L93_seq.11672.17	obesity_ps	EUR	1989	-0.0090185	0.0223565	0.686701
ZDHHC14_Q8IZN3_seq.11677.17	obesity_ps	EUR	1989	0.0108066	0.021501	0.615296
GJD2_Q9UKL4_seq.11678.105	obesity_ps	EUR	1989	-0.0014847	0.0220462	0.946314
AGFG1_P52594_seq.11681.8	obesity_ps	EUR	1989	-0.0083799	0.0227671	0.71286
TXNIP_Q9H3M7_seq.11682.7	obesity_ps	EUR	1989	-0.000440146	0.0221485	0.984147
GGA3_Q9NZ52_seq.11683.19	obesity_ps	EUR	1989	-0.00387686	0.0232052	0.867333
ANAPC7_Q9UJX3_seq.11690.47	obesity_ps	EUR	1989	0.0219144	0.0219141	0.317427
SHC4_Q6S5L8_seq.11692.21	obesity_ps	EUR	1989	-0.0151777	0.0225357	0.50071
CRABP2_P29373_seq.11696.7	obesity_ps	EUR	1989	0.0191219	0.0229397	0.404623
PTP4A2_Q12974_seq.11699.16	obesity_ps	EUR	1989	-0.0185439	0.0231935	0.424079
LCN1_P31025_seq.11708.2	obesity_ps	EUR	1989	-0.0425158	0.0212915	0.0459795
CPT1B_Q92523_seq.11709.29	obesity_ps	EUR	1989	-0.0229188	0.0224562	0.307568
POU2F1_P14859_seq.11715.1	obesity_ps	EUR	1989	-0.0146844	0.0221235	0.506932
LRIT2_A6NDA9_seq.11716.28	obesity_ps	EUR	1989	-0.0366341	0.0218537	0.0938317
JAK2_O60674_seq.11816.84	obesity_ps	EUR	1989	-0.00475114	0.0227232	0.834402
PPARGC1A_Q9UBK2_seq.11825.27	obesity_ps	EUR	1989	0.00808326	0.0212635	0.703878
RORC_P51449_seq.11827.7	obesity_ps	EUR	1989	0.0411353	0.0222362	0.0644741
TNFRSF18_Q9Y5U5_seq.11837.7	obesity_ps	EUR	1989	-0.0185709	0.0223993	0.407157
PIEZO1_Q92508_seq.11838.130	obesity_ps	EUR	1989	0.0516075	0.0221334	0.0198188
Fc_MOUSE_Q99LC4_seq.11860.3	obesity_ps	EUR	1989	-0.0105403	0.0220827	0.633194
PCDHGB1_Q9Y5G3_seq.11872.9	obesity_ps	EUR	1989	-0.0125814	0.0220331	0.568049
Fc_MOUSE_Q99LC4_seq.11895.21	obesity_ps	EUR	1989	0.0197161	0.0223532	0.37787
DLX4_Q92988_seq.11910.27	obesity_ps	EUR	1989	-0.00124397	0.0232839	0.957398
LRRC4B_Q9NT99_seq.11911.13	obesity_ps	EUR	1989	0.00930307	0.0225053	0.679379
Fc_MOUSE_Q99LC4_seq.11912.45	obesity_ps	EUR	1989	0.00227249	0.0222301	0.918588
Fc_MOUSE_Q99LC4_seq.11917.8	obesity_ps	EUR	1989	0.0579378	0.0221286	0.00890635
Fc_MOUSE_Q99LC4_seq.11918.54	obesity_ps	EUR	1989	0.011405	0.0228677	0.61802
Fc_MOUSE_Q99LC4_seq.11919.84	obesity_ps	EUR	1989	0.0332585	0.0222581	0.135278
AAGAB_Q6PD74_seq.11926.23	obesity_ps	EUR	1989	-0.0162841	0.0235188	0.488777
Fc_MOUSE_Q99LC4_seq.11927.3	obesity_ps	EUR	1989	-0.0076259	0.0224068	0.733638
INTS3_Q68E01_seq.11934.9	obesity_ps	EUR	1989	0.028819	0.0229648	0.209655
Fc_MOUSE_Q99LC4_seq.11939.11	obesity_ps	EUR	1989	-0.0239365	0.0222493	0.282135
IGDCC3_Q8IVU1_seq.11952.1	obesity_ps	EUR	1989	-0.016429	0.022587	0.46709
ARHGAP1_Q07960_seq.11955.1	obesity_ps	EUR	1989	-0.0125813	0.0225554	0.577046
CRABP1_P29762_seq.11967.23	obesity_ps	EUR	1989	0.0163906	0.0223786	0.463996
S100A2_P29034_seq.11969.5	obesity_ps	EUR	1989	0.0173143	0.0220032	0.431436
Fc_MOUSE_Q99LC4_seq.11986.30	obesity_ps	EUR	1989	0.0214765	0.022634	0.342807
PTPRH_Q9HD43_seq.11988.24	obesity_ps	EUR	1989	0.0139136	0.0226962	0.539922
EMC1_Q8N766_seq.11989.35	obesity_ps	EUR	1989	-0.0148265	0.0212418	0.48527
Fc_MOUSE_Q99LC4_seq.11993.227	obesity_ps	EUR	1989	-0.0147108	0.0222103	0.50783
TJP1_Q07157_seq.12001.7	obesity_ps	EUR	1989	-0.00507793	0.0225342	0.821735
CD7_P09564_seq.12008.3	obesity_ps	EUR	1989	0.0112618	0.0218002	0.6055
Fc_MOUSE_Q99LC4_seq.12012.33	obesity_ps	EUR	1989	-0.0205027	0.0224676	0.361592
PTS_Q03393_seq.12014.19	obesity_ps	EUR	1989	-0.0170349	0.0221556	0.442058
CBL_P22681_seq.12016.60	obesity_ps	EUR	1989	-0.00386492	0.0230698	0.866969
TPK1_Q9H3S4_seq.12018.84	obesity_ps	EUR	1989	-0.0208257	0.022742	0.359917
BPGM_P07738_seq.12020.39	obesity_ps	EUR	1989	-0.023232	0.0225983	0.304057
SMAD4_Q13485_seq.12022.12	obesity_ps	EUR	1989	0.00759379	0.0235485	0.747127
DES_P17661_seq.12030.82	obesity_ps	EUR	1989	-0.00731504	0.0223994	0.744026
BUB1_O43683_seq.12033.3	obesity_ps	EUR	1989	-0.00657424	0.022416	0.769337
CAP1_Q01518_seq.12034.28	obesity_ps	EUR	1989	0.0129659	0.0220206	0.556059
HSPA1L_P34931_seq.12041.33	obesity_ps	EUR	1989	0.00229351	0.0222963	0.918081
TARDBP_Q13148_seq.12046.51	obesity_ps	EUR	1989	-0.036921	0.0221342	0.0954638
RPS6KA1_Q15418_seq.12329.21	obesity_ps	EUR	1989	-0.0338667	0.0234573	0.148965
EEF2K_O00418_seq.12332.7	obesity_ps	EUR	1989	-0.000134536	0.0214756	0.995002
RPIA_P49247_seq.12333.87	obesity_ps	EUR	1989	-0.020328	0.0230302	0.377523
SHMT1_P34896_seq.12334.25	obesity_ps	EUR	1989	-0.0284156	0.0227322	0.211442
EGFLAM_Q63HQ2_seq.12338.27	obesity_ps	EUR	1989	-0.00100857	0.0227237	0.964603
AARS_P49588_seq.12340.17	obesity_ps	EUR	1989	-0.0147706	0.0227534	0.516309
DUSP6_Q16828_seq.12341.8	obesity_ps	EUR	1989	-0.0222278	0.0215706	0.302915
ACAP2_Q15057_seq.12343.14	obesity_ps	EUR	1989	-0.0111834	0.022663	0.621738
ANAPC10_Q9UM13_seq.12345.4	obesity_ps	EUR	1989	-0.0060414	0.0229096	0.792034
CCM2_Q9BSQ5_seq.12347.29	obesity_ps	EUR	1989	-0.0340431	0.0224898	0.13026
SARS2_Q9NP81_seq.12348.46	obesity_ps	EUR	1989	4.3488e-05	0.0238146	0.998543
ETS2_P15036_seq.12350.86	obesity_ps	EUR	1989	-0.0274762	0.0224443	0.221024
ARRDC3_Q96B67_seq.12352.70	obesity_ps	EUR	1989	-0.00761279	0.0223737	0.7337
MRRF_Q96E11_seq.12355.223	obesity_ps	EUR	1989	-0.019289	0.022841	0.398498
SRI_P30626_seq.12356.65	obesity_ps	EUR	1989	-0.0197445	0.0230264	0.391288
SNAP29_O95721_seq.12357.41	obesity_ps	EUR	1989	-0.039904	0.0232526	0.0862998
IGBP1_P78318_seq.12358.6	obesity_ps	EUR	1989	-0.0139568	0.0230519	0.544948
RRAS2_P62070_seq.12361.102	obesity_ps	EUR	1989	0.0463405	0.0223985	0.0386845
TRIB2_Q92519_seq.12363.70	obesity_ps	EUR	1989	-0.0419269	0.0217593	0.0541423
RUVBL1_Q9Y265_seq.12365.108	obesity_ps	EUR	1989	-0.0274192	0.0220636	0.214112
CRYGD_P07320_seq.12366.16	obesity_ps	EUR	1989	-0.0253781	0.0219558	0.247875
TMEM57_Q8N5G2_seq.12367.52	obesity_ps	EUR	1989	-0.0319427	0.0231582	0.16795
KAT2B_Q92831_seq.12368.18	obesity_ps	EUR	1989	0.00999222	0.0228674	0.662185
APOF_Q13790_seq.12370.30	obesity_ps	EUR	1989	0.010508	0.0213727	0.623017
TRA2B_P62995_seq.12373.73	obesity_ps	EUR	1989	0.0290894	0.0225538	0.197279
PAFAH1B3_Q15102_seq.12374.8	obesity_ps	EUR	1989	-0.0133936	0.0223893	0.549766
CDKN2D_P55273_seq.12376.85	obesity_ps	EUR	1989	-0.0194682	0.0233479	0.404478
TAPBP_O15533_seq.12378.71	obesity_ps	EUR	1989	-0.0274228	0.0220584	0.213945
CBR1_P16152_seq.12381.26	obesity_ps	EUR	1989	0.023018	0.0220007	0.29558
DDX58_O95786_seq.12382.2	obesity_ps	EUR	1989	-0.0130261	0.0225168	0.562988
COPS7B_Q9H9Q2_seq.12384.92	obesity_ps	EUR	1989	-0.00201326	0.0226622	0.92922
CAPN3_P20807_seq.12385.4	obesity_ps	EUR	1989	-0.0168706	0.022521	0.453883
RNPEP_Q9H4A4_seq.12386.11	obesity_ps	EUR	1989	0.00593598	0.0223747	0.790807
PDLIM4_P50479_seq.12387.7	obesity_ps	EUR	1989	-0.0211607	0.0206379	0.305332
ORC6L_Q9Y5N6_seq.12389.4	obesity_ps	EUR	1989	-0.0271028	0.0225539	0.229627
PDZD7_Q9H5P4_seq.12391.27	obesity_ps	EUR	1989	0.00161399	0.0222454	0.942169
ARL1_P40616_seq.12392.30	obesity_ps	EUR	1989	-0.0420825	0.0225127	0.0617327
C16orf54_Q6UWD8_seq.12394.53	obesity_ps	EUR	1989	0.0298208	0.0222229	0.179785
DARS2_Q6PI48_seq.12395.86	obesity_ps	EUR	1989	-0.0117988	0.022288	0.596603
HIBCH_Q6NVY1_seq.12396.19	obesity_ps	EUR	1989	0.000714983	0.0226799	0.974854
PAX4_O43316_seq.12398.15	obesity_ps	EUR	1989	-0.00196042	0.0227072	0.931209
CCDC50_Q8IVM0_seq.12399.194	obesity_ps	EUR	1989	0.00609833	0.0231481	0.792233
UBE2T_Q9NPD8_seq.12400.25	obesity_ps	EUR	1989	0.00828393	0.0219689	0.706158
STAMBPL1_Q96FJ0_seq.12401.3	obesity_ps	EUR	1989	0.00206126	0.0230463	0.928741
RAB39B_Q96DA2_seq.12403.30	obesity_ps	EUR	1989	-0.00869809	0.0227766	0.702586
DIRAS3_O95661_seq.12406.119	obesity_ps	EUR	1989	-0.01329	0.0218778	0.543612
RAB22A_Q9UL26_seq.12408.333	obesity_ps	EUR	1989	-0.0104162	0.0233411	0.655458
RAB7B_Q96AH8_seq.12409.90	obesity_ps	EUR	1989	0.0313947	0.0227371	0.167506
MAX_P61244_seq.12411.60	obesity_ps	EUR	1989	-0.000895747	0.0229493	0.968869
EDF1_O60869_seq.12415.122	obesity_ps	EUR	1989	0.00278959	0.0226432	0.901963
TPRKB_Q9Y3C4_seq.12417.46	obesity_ps	EUR	1989	-0.0110672	0.0221391	0.617206
GPD1L_Q8N335_seq.12420.10	obesity_ps	EUR	1989	-0.0100318	0.0221767	0.651062
ALOX15B_O15296_seq.12422.143	obesity_ps	EUR	1989	0.0212633	0.0225315	0.345432
A1CF_Q9NQ94_seq.12423.38	obesity_ps	EUR	1989	0.00329401	0.0202505	0.8708
THYN1_Q9P016_seq.12424.107	obesity_ps	EUR	1989	-0.00101233	0.0225104	0.964134
ARF6_P62330_seq.12425.104	obesity_ps	EUR	1989	-0.0336111	0.0226029	0.137168
MOB1A_Q9H8S9_seq.12426.19	obesity_ps	EUR	1989	-0.0327695	0.0229043	0.152671
CDC25B_P30305_seq.12427.8	obesity_ps	EUR	1989	-0.0564853	0.0218342	0.00975215
LYPLAL1_Q5VWZ2_seq.12428.2	obesity_ps	EUR	1989	-0.0153224	0.0219356	0.484935
PAIP1_Q9H074_seq.12430.78	obesity_ps	EUR	1989	-0.0199274	0.0222464	0.370492
PELO_Q9BRX2_seq.12431.13	obesity_ps	EUR	1989	0.00133283	0.0219465	0.95158
CACYBP_Q9HB71_seq.12432.23	obesity_ps	EUR	1989	-0.0119088	0.0229294	0.603562
ARL11_Q969Q4_seq.12433.8	obesity_ps	EUR	1989	-0.0295021	0.0233086	0.205764
IST1_P53990_seq.12434.25	obesity_ps	EUR	1989	-0.0169254	0.0231985	0.465728
GSTO1_P78417_seq.12436.84	obesity_ps	EUR	1989	-0.0361	0.0225924	0.11023
ULK3_Q6PHR2_seq.12437.18	obesity_ps	EUR	1989	-0.00473432	0.0222607	0.831602
MPG_P29372_seq.12438.127	obesity_ps	EUR	1989	-0.00968688	0.0222375	0.663167
IRF9_Q00978_seq.12439.67	obesity_ps	EUR	1989	-0.0456305	0.0223095	0.0409542
RHOD_O00212_seq.12442.4	obesity_ps	EUR	1989	0.0240692	0.0225835	0.286651
NR5A2_O00482_seq.12444.39	obesity_ps	EUR	1989	-8.53394e-05	0.0222757	0.996944
ANKRD27_Q96NW4_seq.12445.50	obesity_ps	EUR	1989	-0.0183299	0.0223313	0.411849
PPIH_O43447_seq.12449.16	obesity_ps	EUR	1989	-0.014892	0.0229015	0.515599
PMVK_Q15126_seq.12450.42	obesity_ps	EUR	1989	-0.0161853	0.0237913	0.496393
BACH1_O14867_seq.12451.62	obesity_ps	EUR	1989	-0.00509855	0.0221746	0.818172
SUV420H2_Q86Y97_seq.12452.32	obesity_ps	EUR	1989	0.03119	0.022217	0.160512
NXF1_Q9UBU9_seq.12453.161	obesity_ps	EUR	1989	0.00550379	0.0228892	0.810004
NTMT1_Q9BV86_seq.12454.105	obesity_ps	EUR	1989	0.0188928	0.022466	0.400479
MYNN_Q9NPC7_seq.12455.48	obesity_ps	EUR	1989	-0.0139844	0.0226731	0.53745
PFKFB3_Q16875_seq.12456.5	obesity_ps	EUR	1989	-0.0237967	0.0223652	0.287457
ADI1_Q9BV57_seq.12457.10	obesity_ps	EUR	1989	-0.00901046	0.0219792	0.681885
CHP1_Q99653_seq.12458.79	obesity_ps	EUR	1989	-0.0215478	0.0229066	0.346985
PLEKHA1_Q9HB21_seq.12459.13	obesity_ps	EUR	1989	-0.00494736	0.0228162	0.828359
PSMA7_O14818_seq.12460.18	obesity_ps	EUR	1989	-0.0221832	0.0223892	0.321907
SIRT5_Q9NXA8_seq.12461.8	obesity_ps	EUR	1989	-0.00732341	0.0221322	0.74076
SETMAR_Q53H47_seq.12462.20	obesity_ps	EUR	1989	-0.00195109	0.0232885	0.933241
KLHL13_Q9P2N7_seq.12463.7	obesity_ps	EUR	1989	-0.0407717	0.0224349	0.0693174
HNRNPA1_P09651_seq.12466.7	obesity_ps	EUR	1989	-0.0124268	0.0228014	0.585816
MAPRE1_Q15691_seq.12469.19	obesity_ps	EUR	1989	-0.0123422	0.0227811	0.588036
STAU1_O95793_seq.12471.47	obesity_ps	EUR	1989	-0.0302383	0.0233239	0.194971
KCTD5_Q9NXV2_seq.12473.48	obesity_ps	EUR	1989	-0.00361721	0.0226355	0.873053
CLIC5_Q9NZA1_seq.12475.48	obesity_ps	EUR	1989	-0.014994	0.0224468	0.504226
TIGAR_Q9NQ88_seq.12476.50	obesity_ps	EUR	1989	-0.0320614	0.022614	0.156416
TSN_Q15631_seq.12477.42	obesity_ps	EUR	1989	-0.0119983	0.0227126	0.597374
RPL30_P62888_seq.12478.15	obesity_ps	EUR	1989	0.0277085	0.0222131	0.212402
PRKAR1B_P31321_seq.12479.50	obesity_ps	EUR	1989	-0.0130755	0.0224965	0.561157
OTUD5_Q96G74_seq.12480.9	obesity_ps	EUR	1989	0.00989636	0.0221766	0.655464
BPTF_Q12830_seq.12482.5	obesity_ps	EUR	1989	-0.0437668	0.0221187	0.0479854
RORB_Q92753_seq.12483.62	obesity_ps	EUR	1989	-0.000712263	0.0218998	0.974058
PITPNB_P48739_seq.12484.67	obesity_ps	EUR	1989	-0.0153653	0.0224396	0.493588
GLRX2_Q9NS18_seq.12486.8	obesity_ps	EUR	1989	-0.0195885	0.023699	0.40859
MCTS1_Q9ULC4_seq.12488.9	obesity_ps	EUR	1989	0.00266249	0.0222404	0.904722
LAMTOR3_Q9UHA4_seq.12490.92	obesity_ps	EUR	1989	-0.0354136	0.0219774	0.10726
OTUB2_Q96DC9_seq.12493.42	obesity_ps	EUR	1989	-0.0474303	0.0229876	0.0392154
GABARAPL2_P60520_seq.12494.99	obesity_ps	EUR	1989	-0.0216977	0.0232951	0.351748
NUDT16L1_Q9BRJ7_seq.12497.29	obesity_ps	EUR	1989	-0.0155071	0.0233994	0.507592
TAX1BP3_O14907_seq.12498.12	obesity_ps	EUR	1989	-0.00753465	0.0234865	0.748391
SH3GL2_Q99962_seq.12499.108	obesity_ps	EUR	1989	-0.0101694	0.0223593	0.649293
UBA2_Q9UBT2_seq.12500.88	obesity_ps	EUR	1989	-0.026764	0.0225679	0.235791
TBCA_O75347_seq.12501.10	obesity_ps	EUR	1989	-0.0444111	0.0219752	0.0434186
GPR68_Q15743_seq.12503.5	obesity_ps	EUR	1989	0.0060765	0.0224102	0.786305
LMOD1_P29536_seq.12504.26	obesity_ps	EUR	1989	0.00105001	0.0214773	0.961012
ITPKC_Q96DU7_seq.12507.16	obesity_ps	EUR	1989	-0.000504743	0.0228858	0.982406
VPS24_Q9Y3E7_seq.12508.9	obesity_ps	EUR	1989	-0.00453796	0.0231739	0.84477
COMMD1_Q8N668_seq.12509.115	obesity_ps	EUR	1989	0.0105804	0.0227161	0.641432
STAP1_Q9ULZ2_seq.12510.3	obesity_ps	EUR	1989	-0.0139157	0.0224847	0.536057
SLC41A2_Q96JW4_seq.12511.83	obesity_ps	EUR	1989	-0.00785066	0.0218291	0.719153
GLTP_Q9NZD2_seq.12513.8	obesity_ps	EUR	1989	0.00179325	0.0227496	0.937179
METTL1_Q9UBP6_seq.12514.16	obesity_ps	EUR	1989	-0.0181791	0.0221825	0.412587
UCK2_Q9BZX2_seq.12515.45	obesity_ps	EUR	1989	-0.0259464	0.0209833	0.21641
TEAD4_Q15561_seq.12516.13	obesity_ps	EUR	1989	-0.00950313	0.021955	0.665175
PDCD5_O14737_seq.12517.52	obesity_ps	EUR	1989	-0.0230561	0.0228315	0.312696
PBRM1_Q86U86_seq.12518.289	obesity_ps	EUR	1989	-0.0158918	0.0230354	0.490347
CDKN2C_P42773_seq.12521.3	obesity_ps	EUR	1989	-0.0221146	0.0223465	0.322481
RAD23B_P54727_seq.12522.6	obesity_ps	EUR	1989	-0.0248954	0.0230819	0.280912
SAT2_Q96F10_seq.12524.18	obesity_ps	EUR	1989	-0.0267474	0.0221977	0.228363
THRA_P10827_seq.12527.50	obesity_ps	EUR	1989	-0.0244962	0.0219421	0.264386
WRNIP1_Q96S55_seq.12528.40	obesity_ps	EUR	1989	-0.0306086	0.0220193	0.164661
FKBP6_O75344_seq.12529.32	obesity_ps	EUR	1989	-0.023689	0.0225391	0.293379
CKS1B_P61024_seq.12530.14	obesity_ps	EUR	1989	-0.0569412	0.0223761	0.0110117
ERVV1_B6SEH8_seq.12531.5	obesity_ps	EUR	1989	-0.0313563	0.0228607	0.170338
CDC34_P49427_seq.12532.28	obesity_ps	EUR	1989	-0.0192092	0.0220392	0.383535
CYTH2_Q99418_seq.12533.135	obesity_ps	EUR	1989	-0.0142228	0.022553	0.52835
CALCOCO2_Q13137_seq.12534.10	obesity_ps	EUR	1989	-0.00878413	0.0221808	0.692131
XRCC1_P18887_seq.12535.2	obesity_ps	EUR	1989	0.00348009	0.0225622	0.877433
MTMR6_Q9Y217_seq.12536.46	obesity_ps	EUR	1989	0.017269	0.0224299	0.441445
PURA_Q00577_seq.12537.88	obesity_ps	EUR	1989	-0.0153649	0.0234586	0.512558
RGS7_P49802_seq.12538.19	obesity_ps	EUR	1989	-0.0165227	0.0219827	0.452368
RHOG_P84095_seq.12540.25	obesity_ps	EUR	1989	-0.020546	0.0226798	0.365092
ZNF560_Q96MR9_seq.12543.76	obesity_ps	EUR	1989	0.0234291	0.021455	0.274961
SMTN_P53814_seq.12546.1	obesity_ps	EUR	1989	-0.0125769	0.0227877	0.581067
RRAGC_Q9HB90_seq.12548.75	obesity_ps	EUR	1989	0.0185389	0.0219918	0.399335
HPGDS_O60760_seq.12549.33	obesity_ps	EUR	1989	-0.016766	0.0232078	0.470116
ITCH_Q96J02_seq.12551.3	obesity_ps	EUR	1989	0.0468683	0.0229	0.0408246
VRK1_Q99986_seq.12553.5	obesity_ps	EUR	1989	-0.0171017	0.0227201	0.451713
RAD51L3_O75771_seq.12554.10	obesity_ps	EUR	1989	-0.0227362	0.0228034	0.318862
UBE2C_O00762_seq.12556.7	obesity_ps	EUR	1989	-0.0145756	0.0217793	0.50342
NOVA1_P51513_seq.12557.18	obesity_ps	EUR	1989	0.0287646	0.0220259	0.191723
UBASH3B_Q8TF42_seq.12558.3	obesity_ps	EUR	1989	-0.0147675	0.0221118	0.504302
NT5C_Q8TCD5_seq.12560.9	obesity_ps	EUR	1989	-0.00678766	0.0229989	0.767926
PKN1_Q16512_seq.12562.1	obesity_ps	EUR	1989	-0.0199369	0.0230592	0.387364
TNFAIP8_O95379_seq.12563.2	obesity_ps	EUR	1989	-0.0237036	0.0232978	0.309079
NIP7_Q9Y221_seq.12564.9	obesity_ps	EUR	1989	-0.00548947	0.0236549	0.816512
KEAP1_Q14145_seq.12568.14	obesity_ps	EUR	1989	-0.0246083	0.0222181	0.268178
CCT5_P48643_seq.12569.25	obesity_ps	EUR	1989	-0.00667684	0.0221007	0.7626
ARL3_P36405_seq.12571.14	obesity_ps	EUR	1989	-0.00970949	0.0232426	0.676179
EFS_O43281_seq.12572.236	obesity_ps	EUR	1989	-0.0183629	0.022296	0.41027
TRIM3_O75382_seq.12573.80	obesity_ps	EUR	1989	-0.0133102	0.0237671	0.575524
EDN2_P20800_seq.12574.36	obesity_ps	EUR	1989	0.0195469	0.0227518	0.39037
MTHFD1_P11586_seq.12575.30	obesity_ps	EUR	1989	-0.0181352	0.0226359	0.423129
MAGEA3_P43357_seq.12576.21	obesity_ps	EUR	1989	0.00533214	0.0223124	0.811148
FEN1_P39748_seq.12577.100	obesity_ps	EUR	1989	0.008342	0.0223783	0.709359
ARF3_P61204_seq.12578.13	obesity_ps	EUR	1989	-0.0244848	0.0224403	0.275359
PSMB5_P28074_seq.12580.7	obesity_ps	EUR	1989	-0.0179526	0.0222816	0.420505
IMPA2_O14732_seq.12581.39	obesity_ps	EUR	1989	-0.0142382	0.0215347	0.508579
ARAF_P10398_seq.12583.77	obesity_ps	EUR	1989	-0.00206452	0.0229586	0.928357
ERCC1_P07992_seq.12585.39	obesity_ps	EUR	1989	-0.0418753	0.0225855	0.0638765
ARL2_P36404_seq.12587.65	obesity_ps	EUR	1989	-0.0138462	0.0219262	0.527791
Fc_MOUSE_Q99LC4_seq.12590.67	obesity_ps	EUR	1989	-0.0129261	0.0225449	0.566474
OPHN1_O60890_seq.12591.27	obesity_ps	EUR	1989	0.00208576	0.0231474	0.928211
PDRG1_Q9NUG6_seq.12593.33	obesity_ps	EUR	1989	-0.0185702	0.0232212	0.423976
GCA_P28676_seq.12594.5	obesity_ps	EUR	1989	-0.00348616	0.0217276	0.872544
TMOD1_P28289_seq.12595.11	obesity_ps	EUR	1989	-0.016483	0.0228566	0.470902
ATG5_Q9H1Y0_seq.12597.68	obesity_ps	EUR	1989	0.00260108	0.0229978	0.909962
FERMT3_Q86UX7_seq.12599.10	obesity_ps	EUR	1989	-0.00403126	0.0226453	0.858728
PABPC4_Q13310_seq.12603.87	obesity_ps	EUR	1989	-0.0113386	0.0233244	0.626933
SCMH1_Q96GD3_seq.12604.16	obesity_ps	EUR	1989	-0.0309397	0.022785	0.174651
EXOSC3_Q9NQT5_seq.12605.1	obesity_ps	EUR	1989	0.0149528	0.0219688	0.496179
PSMB1_P20618_seq.12612.37	obesity_ps	EUR	1989	0.0122263	0.0224997	0.586916
NRBP1_Q9UHY1_seq.12616.45	obesity_ps	EUR	1989	-0.00915363	0.0223694	0.682434
STK24_Q9Y6E0_seq.12617.2	obesity_ps	EUR	1989	-0.0129859	0.0216558	0.548807
AKR1C1_Q04828_seq.12618.50	obesity_ps	EUR	1989	-0.0163531	0.0226349	0.47009
PPM1A_P35813_seq.12619.14	obesity_ps	EUR	1989	-0.00510404	0.0225825	0.821211
Sep11_Q9NVA2_seq.12620.3	obesity_ps	EUR	1989	-0.00288867	0.0224716	0.897729
PPP2R1A_P30153_seq.12621.55	obesity_ps	EUR	1989	-0.0177558	0.0231829	0.443826
ASH1L_Q9NR48_seq.12622.96	obesity_ps	EUR	1989	0.0071512	0.0216239	0.740901
JARID2_Q92833_seq.12623.84	obesity_ps	EUR	1989	-0.0202051	0.0219419	0.357243
KLHL7_Q8IXQ5_seq.12625.138	obesity_ps	EUR	1989	-0.00273069	0.0222117	0.902168
SENP7_Q9BQF6_seq.12626.6	obesity_ps	EUR	1989	-0.0150668	0.02197	0.492926
ATG7_O95352_seq.12627.97	obesity_ps	EUR	1989	-0.0146258	0.0231839	0.528207
LANCL2_Q9NS86_seq.12628.31	obesity_ps	EUR	1989	-0.0152056	0.0221296	0.49209
ARFIP2_P53365_seq.12630.8	obesity_ps	EUR	1989	-0.020103	0.0227188	0.376339
NAT1_P18440_seq.12632.14	obesity_ps	EUR	1989	-0.0338799	0.0225238	0.132694
PTPN9_P43378_seq.12633.3	obesity_ps	EUR	1989	-0.0533115	0.0217897	0.0145063
BCAR3_O75815_seq.12634.79	obesity_ps	EUR	1989	-0.0247004	0.0216715	0.254523
TRDMT1_O14717_seq.12635.9	obesity_ps	EUR	1989	0.00113627	0.0223573	0.959471
SMYD2_Q9NRG4_seq.12636.113	obesity_ps	EUR	1989	0.00566868	0.0213217	0.790371
