## Supplemental Tables for "Identification of plasma proteomic markers underlying polygenic risk of type 2 diabetes and related comorbidities" (part 23 of 58)

### Sheet: S10 - EXSCEL PGS-npx (continued)
PROTEIN	PGS	SUBSET	N	BETA	SE	P		Column	Definition
CRAT_P43155_seq.12637.7	obesity_ps	EUR	1989	0.0049567	0.0230292	0.829606
INPP5B_P32019_seq.12641.3	obesity_ps	EUR	1989	-0.00979617	0.0222957	0.660438
ARRB1_P49407_seq.12643.4	obesity_ps	EUR	1989	-0.0115797	0.0228973	0.613109
ADSS_P30520_seq.12644.63	obesity_ps	EUR	1989	0.0361568	0.0215001	0.0927837
RPE_Q96AT9_seq.12646.2	obesity_ps	EUR	1989	-0.0114068	0.0230047	0.620057
SETD2_Q9BYW2_seq.12647.52	obesity_ps	EUR	1989	-0.00716853	0.0224223	0.749225
GNAI3_P08754_seq.12650.43	obesity_ps	EUR	1989	-0.0262614	0.0223801	0.240766
PDK2_Q15119_seq.12651.21	obesity_ps	EUR	1989	0.0143627	0.0203619	0.480663
AHCYL1_O43865_seq.12652.37	obesity_ps	EUR	1989	-0.0130443	0.0232199	0.574335
CSNK1G2_P78368_seq.12653.13	obesity_ps	EUR	1989	-0.00426188	0.023197	0.854248
NAPB_Q9H115_seq.12655.30	obesity_ps	EUR	1989	-0.0261523	0.0215448	0.224948
KLC1_Q07866_seq.12656.1	obesity_ps	EUR	1989	-0.0115569	0.0231554	0.617765
TSTA3_Q13630_seq.12657.2	obesity_ps	EUR	1989	-0.00344726	0.0217352	0.873998
PANK3_Q9H999_seq.12658.72	obesity_ps	EUR	1989	-0.0249779	0.0217512	0.250964
OLA1_Q9NTK5_seq.12659.13	obesity_ps	EUR	1989	-0.0178553	0.02313	0.440233
GABARAPL1_Q9H0R8_seq.12661.44	obesity_ps	EUR	1989	-0.0011741	0.0230095	0.959309
ECH1_Q13011_seq.12662.82	obesity_ps	EUR	1989	-0.0109526	0.0232095	0.637049
TST_Q16762_seq.12663.1	obesity_ps	EUR	1989	-0.00725884	0.0232876	0.755299
PTPN13_Q12923_seq.12664.19	obesity_ps	EUR	1989	0.0481361	0.0214053	0.0246354
ILF2_Q12905_seq.12665.16	obesity_ps	EUR	1989	-0.00605913	0.0220277	0.783292
GDA_Q9Y2T3_seq.12667.2	obesity_ps	EUR	1989	-0.0129767	0.0230846	0.574086
VPS4B_O75351_seq.12668.7	obesity_ps	EUR	1989	-0.0314623	0.0224252	0.160777
HECW1_Q76N89_seq.12669.30	obesity_ps	EUR	1989	-0.00926311	0.0223239	0.67823
RAD1_O60671_seq.12670.15	obesity_ps	EUR	1989	-0.0231378	0.022514	0.304214
SULT1B1_O43704_seq.12671.35	obesity_ps	EUR	1989	-0.0250218	0.0223916	0.263933
DARS_P14868_seq.12675.14	obesity_ps	EUR	1989	-0.0145835	0.0221275	0.509928
PACSIN1_Q9BY11_seq.12676.1	obesity_ps	EUR	1989	-0.0212756	0.0228355	0.351613
FLII_Q13045_seq.12677.164	obesity_ps	EUR	1989	-0.00393316	0.0230971	0.864801
SNRPA_P09012_seq.12678.66	obesity_ps	EUR	1989	-0.00488796	0.0225492	0.828411
USP21_Q9UK80_seq.12681.63	obesity_ps	EUR	1989	-0.0370249	0.022319	0.0972955
CCBL2_Q6YP21_seq.12682.5	obesity_ps	EUR	1989	-0.0220909	0.0235322	0.347973
DPYSL5_Q9BPU6_seq.12683.156	obesity_ps	EUR	1989	-0.0083873	0.0225786	0.710327
SCIN_Q9Y6U3_seq.12684.5	obesity_ps	EUR	1989	-0.00640446	0.0219221	0.770205
HOMER2_Q9NSB8_seq.12685.57	obesity_ps	EUR	1989	-0.0264081	0.0238688	0.268694
MPST_P25325_seq.12686.15	obesity_ps	EUR	1989	0.0107007	0.0233739	0.647144
DECR1_Q16698_seq.12687.2	obesity_ps	EUR	1989	0.00973163	0.0226383	0.667334
RPS6KA6_Q9UK32_seq.12688.115	obesity_ps	EUR	1989	-1.73604e-05	0.0235331	0.999411
ARPC1B_O15143_seq.12689.56	obesity_ps	EUR	1989	0.000628331	0.0223265	0.977551
Sep10_Q9P0V9_seq.12690.33	obesity_ps	EUR	1989	-0.0241276	0.0222649	0.278649
SHMT2_P34897_seq.12691.44	obesity_ps	EUR	1989	-0.00727156	0.0223448	0.744894
DOT1L_Q8TEK3_seq.12692.56	obesity_ps	EUR	1989	0.00311529	0.0217165	0.885947
SH3BGRL_O75368_seq.12693.2	obesity_ps	EUR	1989	-0.00667802	0.0227961	0.769594
DIMT1_Q9UNQ2_seq.12694.28	obesity_ps	EUR	1989	-0.0200958	0.0226811	0.375718
KLHL12_Q53G59_seq.12695.62	obesity_ps	EUR	1989	-0.00277108	0.0216286	0.898066
PRMT3_O60678_seq.12696.166	obesity_ps	EUR	1989	-0.0229115	0.0222585	0.303448
PIP4K2A_P48426_seq.12697.30	obesity_ps	EUR	1989	-0.0131172	0.0227101	0.563606
KPNA4_O00629_seq.12698.72	obesity_ps	EUR	1989	-0.0146969	0.0226415	0.51634
CCT8_P50990_seq.12699.28	obesity_ps	EUR	1989	-0.00689283	0.0221792	0.756001
ACLY_P53396_seq.12700.9	obesity_ps	EUR	1989	-0.0116182	0.0225288	0.606118
EIF1B_O60739_seq.12701.1	obesity_ps	EUR	1989	-0.0131509	0.022302	0.555475
PELI2_Q9HAT8_seq.12702.13	obesity_ps	EUR	1989	-0.0180674	0.0215142	0.401128
NEK7_Q8TDX7_seq.12703.6	obesity_ps	EUR	1989	-0.0216549	0.0222482	0.330508
SH2D3C_Q8N5H7_seq.12704.26	obesity_ps	EUR	1989	-0.0108034	0.0226264	0.633082
HERC1_Q15751_seq.12705.9	obesity_ps	EUR	1989	-0.0149341	0.0220665	0.498628
CDC42BPA_Q5VT25_seq.12706.2	obesity_ps	EUR	1989	-0.0203928	0.0215824	0.344834
DPYSL3_Q14195_seq.12707.26	obesity_ps	EUR	1989	-0.0125291	0.0233785	0.592072
L3MBTL2_Q969R5_seq.12708.91	obesity_ps	EUR	1989	-0.0122155	0.023451	0.602498
H1FX_Q92522_seq.12709.63	obesity_ps	EUR	1989	0.00286581	0.0217743	0.895303
GJA8_P48165_seq.12711.19	obesity_ps	EUR	1989	0.00941257	0.0229753	0.682083
HMG20A_Q9NP66_seq.12712.9	obesity_ps	EUR	1989	-0.0106936	0.0221339	0.629056
RGS19_P49795_seq.12713.365	obesity_ps	EUR	1989	-0.0305057	0.0221481	0.16856
AP1G2_O75843_seq.12714.38	obesity_ps	EUR	1989	-0.00514377	0.023236	0.824827
DCP1B_Q8IZD4_seq.12715.30	obesity_ps	EUR	1989	0.0104686	0.0216188	0.628272
ZNF175_Q9Y473_seq.12716.3	obesity_ps	EUR	1989	-0.0116268	0.0226505	0.607791
TOX3_O15405_seq.12717.65	obesity_ps	EUR	1989	-0.015832	0.0230854	0.492918
PIN4_Q9Y237_seq.12718.43	obesity_ps	EUR	1989	-0.0209319	0.0229861	0.362601
UBQLN4_Q9NRR5_seq.12720.71	obesity_ps	EUR	1989	-0.0117389	0.0233256	0.614837
TAX1BP1_Q86VP1_seq.12721.4	obesity_ps	EUR	1989	-0.00620989	0.0225987	0.783506
CIRBP_Q14011_seq.12724.81	obesity_ps	EUR	1989	-0.0021618	0.022817	0.924527
RFXAP_O00287_seq.12726.3	obesity_ps	EUR	1989	-0.0184432	0.0227104	0.41683
PTGFRN_Q9P2B2_seq.12727.7	obesity_ps	EUR	1989	0.00878594	0.0227015	0.698783
PSMG3_Q9BT73_seq.12729.12	obesity_ps	EUR	1989	-0.0100789	0.0233837	0.666498
NDC80_O14777_seq.12730.3	obesity_ps	EUR	1989	-0.0296832	0.0227939	0.192986
PLEKHA7_Q6IQ23_seq.12731.12	obesity_ps	EUR	1989	-0.0226368	0.0225812	0.316243
MPP7_Q5T2T1_seq.12732.13	obesity_ps	EUR	1989	-0.0284689	0.0224299	0.204507
KIF22_Q14807_seq.12734.112	obesity_ps	EUR	1989	-0.0202191	0.0226726	0.372617
CSDE1_O75534_seq.12735.39	obesity_ps	EUR	1989	-0.0394632	0.021953	0.07239
PLS1_Q14651_seq.12737.12	obesity_ps	EUR	1989	-0.0133202	0.0214251	0.534204
NISCH_Q9Y2I1_seq.12738.43	obesity_ps	EUR	1989	-0.0122054	0.0224534	0.586785
FEV_Q99581_seq.12740.55	obesity_ps	EUR	1989	-0.00553289	0.0229616	0.809609
TMEM8B_A6NDV4_seq.12742.160	obesity_ps	EUR	1989	0.0108753	0.0216385	0.615308
BAG5_Q9UL15_seq.12743.18	obesity_ps	EUR	1989	-0.0391677	0.0226029	0.0832765
CYTH4_Q9UIA0_seq.12746.4	obesity_ps	EUR	1989	-0.0148614	0.022807	0.514723
RBM3_P98179_seq.12747.89	obesity_ps	EUR	1989	-0.0113684	0.0229467	0.620354
BRDT_Q58F21_seq.12748.6	obesity_ps	EUR	1989	-0.0238361	0.0225875	0.291429
ITGB2_P05107_seq.12750.9	obesity_ps	EUR	1989	-0.027062	0.022434	0.22785
ZHX1_Q9UKY1_seq.12751.26	obesity_ps	EUR	1989	-0.00174822	0.0221328	0.937051
APBB2_Q92870_seq.12753.6	obesity_ps	EUR	1989	-0.0132754	0.0229397	0.562852
CSDC2_Q9Y534_seq.12754.14	obesity_ps	EUR	1989	-0.0117288	0.0220005	0.594014
BACH2_Q9BYV9_seq.12756.3	obesity_ps	EUR	1989	-0.0217102	0.0215651	0.314189
GRID2_O43424_seq.12758.47	obesity_ps	EUR	1989	0.0286079	0.0218602	0.190797
ILF3_Q12906_seq.12759.47	obesity_ps	EUR	1989	0.0165878	0.0227215	0.465447
ZNF774_Q6NX45_seq.12760.34	obesity_ps	EUR	1989	0.0122518	0.0218071	0.574299
APBB2_Q92870_seq.12761.12	obesity_ps	EUR	1989	-0.0101914	0.0220111	0.643407
ZNF334_Q9HCZ1_seq.12763.69	obesity_ps	EUR	1989	-0.0158414	0.0226706	0.484781
ELMO1_Q92556_seq.12764.3	obesity_ps	EUR	1989	-0.00862633	0.0225742	0.702404
GPR142_Q7Z601_seq.12766.33	obesity_ps	EUR	1989	0.0204537	0.0223749	0.360757
PPP1R3B_Q86XI6_seq.12768.3	obesity_ps	EUR	1989	0.00754044	0.0220472	0.732377
ZNF180_Q9UJW8_seq.12771.19	obesity_ps	EUR	1989	0.0155221	0.0226414	0.493069
NUP98_P52948_seq.12772.8	obesity_ps	EUR	1989	0.0233872	0.0217738	0.28291
HCN1_O60741_seq.12774.12	obesity_ps	EUR	1989	-0.0228301	0.0225425	0.3113
HMGB3_O15347_seq.12775.6	obesity_ps	EUR	1989	0.0164863	0.0222725	0.459262
SF1_Q15637_seq.12777.11	obesity_ps	EUR	1989	0.00304213	0.0223294	0.891646
PRDM4_Q9UKN5_seq.12779.30	obesity_ps	EUR	1989	-0.0242047	0.0231578	0.296055
TARBP2_Q15633_seq.12781.2	obesity_ps	EUR	1989	-0.011802	0.0236047	0.617142
HNRNPM_P52272_seq.12783.29	obesity_ps	EUR	1989	0.0206667	0.0226508	0.361667
APBB3_O95704_seq.12784.10	obesity_ps	EUR	1989	0.0201969	0.0226835	0.373371
ZBTB33_Q86T24_seq.12785.49	obesity_ps	EUR	1989	0.00182262	0.0224296	0.935244
GPCPD1_Q9NPB8_seq.12786.61	obesity_ps	EUR	1989	-0.0134587	0.023181	0.561582
ZNF134_P52741_seq.12787.47	obesity_ps	EUR	1989	-0.0421205	0.022205	0.0579884
CCDC101_Q96ES7_seq.12788.6	obesity_ps	EUR	1989	-0.015848	0.0225176	0.481637
CCDC51_Q96ER9_seq.12790.10	obesity_ps	EUR	1989	0.000530726	0.0227687	0.981406
PIWIL1_Q96J94_seq.12793.4	obesity_ps	EUR	1989	-0.0737987	0.0223731	0.000989142
NLRP4_Q96MN2_seq.12794.6	obesity_ps	EUR	1989	-0.0484528	0.0230609	0.0357609
ZNF566_Q969W8_seq.12795.2	obesity_ps	EUR	1989	-0.0441507	0.022661	0.0515195
NUDT3_O95989_seq.12796.44	obesity_ps	EUR	1989	0.0106902	0.0233971	0.647792
SLC4A8_Q2Y0W8_seq.12798.46	obesity_ps	EUR	1989	-0.00816054	0.0217962	0.708145
DNAJC27_Q9NZQ0_seq.12799.65	obesity_ps	EUR	1989	-0.022859	0.0214392	0.286452
TPPP2_P59282_seq.12800.5	obesity_ps	EUR	1989	0.00706909	0.0227262	0.755792
IRF2_P14316_seq.12801.33	obesity_ps	EUR	1989	0.0368814	0.0222923	0.0981959
ZNF329_Q86UD4_seq.12803.9	obesity_ps	EUR	1989	-0.00725928	0.02215	0.743148
GMEB2_Q9UKD1_seq.12804.5	obesity_ps	EUR	1989	-0.0198212	0.0230652	0.390248
ARHGAP30_Q7Z6I6_seq.12807.89	obesity_ps	EUR	1989	-0.0387786	0.0226158	0.086563
CARHSP1_Q9Y2V2_seq.12808.103	obesity_ps	EUR	1989	-0.0114868	0.0226569	0.61222
ZNF415_Q09FC8_seq.12811.55	obesity_ps	EUR	1989	-0.0112803	0.0217922	0.604773
ACYP2_P14621_seq.12812.25	obesity_ps	EUR	1989	-0.0190954	0.0227827	0.402045
EHBP1_Q8NDI1_seq.12813.18	obesity_ps	EUR	1989	-0.0123624	0.0222636	0.578769
RNPC3_Q96LT9_seq.12814.17	obesity_ps	EUR	1989	0.0290245	0.0224078	0.195373
IARS_P41252_seq.12815.9	obesity_ps	EUR	1989	0.0100699	0.022168	0.649697
GEM_P55040_seq.12817.1	obesity_ps	EUR	1989	-0.02719	0.0224233	0.225437
SLC14A2_Q15849_seq.12818.159	obesity_ps	EUR	1989	-0.0010691	0.0223823	0.961908
GRAP_Q13588_seq.12820.1	obesity_ps	EUR	1989	-0.0261139	0.0231547	0.259542
NLRP10_Q86W26_seq.12821.6	obesity_ps	EUR	1989	0.00799339	0.022361	0.720778
APBB1_O00213_seq.12822.34	obesity_ps	EUR	1989	-0.0193806	0.0228556	0.396563
APPL1_Q9UKG1_seq.12825.18	obesity_ps	EUR	1989	0.0151469	0.0217008	0.485266
SLC5A5_Q92911_seq.12826.5	obesity_ps	EUR	1989	0.0467315	0.023377	0.0457415
RGS3_P49796_seq.12827.37	obesity_ps	EUR	1989	0.0199477	0.0223029	0.371217
SAP18_O00422_seq.12830.4	obesity_ps	EUR	1989	-0.0244768	0.0217419	0.260393
TESC_Q96BS2_seq.12831.21	obesity_ps	EUR	1989	-0.0128456	0.0234264	0.583522
ASH2L_Q9UBL3_seq.12832.10	obesity_ps	EUR	1989	0.00523158	0.0232362	0.821887
KCNF1_Q9H3M0_seq.12834.3	obesity_ps	EUR	1989	-0.0328972	0.0232091	0.156516
PYDC1_Q8WXC3_seq.12835.101	obesity_ps	EUR	1989	-0.0325845	0.0223451	0.144934
DUSP15_Q9H1R2_seq.12838.28	obesity_ps	EUR	1989	0.00380505	0.0218854	0.861991
STX10_O60499_seq.12842.43	obesity_ps	EUR	1989	0.00478739	0.0224633	0.831255
ZNF410_Q86VK4_seq.12843.6	obesity_ps	EUR	1989	0.00173886	0.0216293	0.935932
BAG4_O95429_seq.12844.10	obesity_ps	EUR	1989	-0.0217086	0.022724	0.339534
SNX17_Q15036_seq.12845.18	obesity_ps	EUR	1989	-0.0228233	0.0224706	0.309897
FBXL5_Q9UKA1_seq.12846.3	obesity_ps	EUR	1989	0.00338691	0.0217302	0.876158
RNGTT_O60942_seq.12847.27	obesity_ps	EUR	1989	-0.0192155	0.0228401	0.400278
ARHGEF2_Q92974_seq.12848.9	obesity_ps	EUR	1989	-0.0330317	0.0224576	0.141493
GSKIP_Q9P0R6_seq.12849.25	obesity_ps	EUR	1989	-0.028441	0.0223662	0.203663
POLM_Q9NP87_seq.12851.5	obesity_ps	EUR	1989	-0.0217598	0.0227476	0.338898
TMOD2_Q9NZR1_seq.12853.112	obesity_ps	EUR	1989	0.000752372	0.023261	0.9742
TEAD3_Q99594_seq.12854.3	obesity_ps	EUR	1989	-0.0116002	0.0221167	0.599992
CASS4_Q9NQ75_seq.12855.16	obesity_ps	EUR	1989	-0.0238544	0.0231347	0.302616
TMEM237_Q96Q45_seq.12856.14	obesity_ps	EUR	1989	0.00677384	0.0227794	0.766218
ECI2_O75521_seq.12859.33	obesity_ps	EUR	1989	-0.0102956	0.0234707	0.660958
ARPP21_Q9UBL0_seq.12860.7	obesity_ps	EUR	1989	0.0271362	0.022889	0.235941
TMOD3_Q9NYL9_seq.12861.13	obesity_ps	EUR	1989	-0.0184443	0.0227541	0.417699
NEDD9_Q14511_seq.12862.14	obesity_ps	EUR	1989	-0.0381416	0.0226797	0.0927762
NIPAL4_Q0D2K0_seq.12864.9	obesity_ps	EUR	1989	0.0405701	0.0226514	0.0734364
DYNLT3_P51808_seq.12867.40	obesity_ps	EUR	1989	-0.00438969	0.0224716	0.845144
DDX6_P26196_seq.12869.68	obesity_ps	EUR	1989	-0.00558903	0.0224685	0.803581
TWF1_Q12792_seq.12871.10	obesity_ps	EUR	1989	0.000457458	0.023232	0.984292
CNGA2_Q16280_seq.12872.35	obesity_ps	EUR	1989	-0.0211959	0.0222742	0.341422
SPN_P16150_seq.12873.11	obesity_ps	EUR	1989	-0.00664755	0.0225498	0.768182
UBTD2_Q8WUN7_seq.12875.28	obesity_ps	EUR	1989	-0.00584639	0.0220454	0.790884
SPEF1_Q9Y4P9_seq.12876.39	obesity_ps	EUR	1989	0.0063073	0.0224287	0.778574
OSBPL11_Q9BXB4_seq.12878.60	obesity_ps	EUR	1989	0.00311211	0.0229332	0.89207
RBL1_P28749_seq.12879.5	obesity_ps	EUR	1989	0.00401483	0.0223286	0.857323
SV2A_Q7L0J3_seq.12880.1	obesity_ps	EUR	1989	-0.0418284	0.0222274	0.0600048
RDH16_O75452_seq.12881.17	obesity_ps	EUR	1989	-0.013621	0.0220953	0.53766
PARP11_Q9NR21_seq.12882.7	obesity_ps	EUR	1989	0.0204034	0.0227011	0.368876
NR1D2_Q14995_seq.12885.42	obesity_ps	EUR	1989	0.0190978	0.0221723	0.389158
SAP30_O75446_seq.12888.18	obesity_ps	EUR	1989	-0.0115818	0.0220386	0.599278
MICALL2_Q8IY33_seq.12891.1	obesity_ps	EUR	1989	-0.0102839	0.0224138	0.646414
SYTL1_Q8IYJ3_seq.12892.10	obesity_ps	EUR	1989	-0.0291294	0.0216917	0.179466
IFI16_Q16666_seq.12893.159	obesity_ps	EUR	1989	-0.00640558	0.0219723	0.770677
PAXIP1_Q6ZW49_seq.12894.3	obesity_ps	EUR	1989	-0.0181588	0.0225993	0.421776
DGKB_Q9Y6T7_seq.12895.28	obesity_ps	EUR	1989	-0.0185604	0.0225475	0.410512
Fc_MOUSE_Q99LC4_seq.12898.5	obesity_ps	EUR	1989	0.00847435	0.0220712	0.701053
Fc_MOUSE_Q99LC4_seq.12900.29	obesity_ps	EUR	1989	0.00952623	0.0223197	0.669566
CUBN_O60494_seq.12904.180	obesity_ps	EUR	1989	-0.00375796	0.0222043	0.865622
Fc_MOUSE_Q99LC4_seq.12906.137	obesity_ps	EUR	1989	0.0141098	0.0223385	0.527698
Fc_MOUSE_Q99LC4_seq.12912.25	obesity_ps	EUR	1989	-0.0206373	0.0227564	0.364583
Fc_MOUSE_Q99LC4_seq.12915.26	obesity_ps	EUR	1989	0.00443352	0.0204072	0.828034
Fc_MOUSE_Q99LC4_seq.12921.51	obesity_ps	EUR	1989	0.0366531	0.022237	0.0994521
KRT17_Q04695_seq.12923.51	obesity_ps	EUR	1989	-0.0152071	0.0223587	0.496494
AXIN2_Q9Y2T1_seq.12925.105	obesity_ps	EUR	1989	-0.00131952	0.0225207	0.953284
NR3C2_P08235_seq.12931.16	obesity_ps	EUR	1989	0.00776764	0.0224935	0.729884
ENOX1_Q8TC92_seq.12933.17	obesity_ps	EUR	1989	0.000990751	0.0223071	0.964579
HERC5_Q9UII4_seq.12934.1	obesity_ps	EUR	1989	-0.0133076	0.0217408	0.54054
RLBP1_P12271_seq.12936.38	obesity_ps	EUR	1989	-0.0287101	0.0222188	0.196455
POLR1C_O15160_seq.12939.1	obesity_ps	EUR	1989	-0.00606445	0.0221424	0.784202
ALDH3B1_P43353_seq.12940.35	obesity_ps	EUR	1989	-0.000178656	0.0213793	0.993333
Fc_MOUSE_Q99LC4_seq.12941.24	obesity_ps	EUR	1989	0.014278	0.0220484	0.517334
RAB18_Q9NP72_seq.12945.33	obesity_ps	EUR	1989	-0.0124637	0.022665	0.582445
PPARA_Q07869_seq.12954.71	obesity_ps	EUR	1989	-0.0192833	0.0229696	0.401284
KIAA1279_Q96EK5_seq.12956.40	obesity_ps	EUR	1989	-0.00585732	0.02256	0.795174
UQCRB_P14927_seq.12957.62	obesity_ps	EUR	1989	0.00262086	0.0225493	0.907484
Fc_MOUSE_Q99LC4_seq.12958.8	obesity_ps	EUR	1989	0.0072112	0.0221028	0.744264
GCK_P35557_seq.12960.9	obesity_ps	EUR	1989	-0.0326096	0.0221255	0.140682
GPR107_Q5VW38_seq.12963.1	obesity_ps	EUR	1989	-0.00320845	0.0225959	0.887101
CSRP2_Q16527_seq.12968.2	obesity_ps	EUR	1989	-0.0199094	0.0225543	0.377487
STAU2_Q9NUL3_seq.12970.35	obesity_ps	EUR	1989	-0.0306581	0.0224022	0.171302
KRT20_P35900_seq.12975.11	obesity_ps	EUR	1989	-0.000656527	0.0221676	0.976376
SORBS3_O60504_seq.12976.49	obesity_ps	EUR	1989	0.0188875	0.0224905	0.401123
RBM22_Q9NW64_seq.12980.31	obesity_ps	EUR	1989	0.0125196	0.0203664	0.538812
LIN7C_Q9NUP9_seq.12986.12	obesity_ps	EUR	1989	0.00470593	0.0221697	0.83192
SRSF7_Q16629_seq.12987.12	obesity_ps	EUR	1989	0.0305798	0.0220811	0.166244
EWSR1_Q01844_seq.12988.49	obesity_ps	EUR	1989	0.0383041	0.0224054	0.0874984
MAP3K3_Q99759_seq.12990.39	obesity_ps	EUR	1989	0.00127857	0.0215783	0.952757
CUL9_Q8IWT3_seq.12991.49	obesity_ps	EUR	1989	-0.0169409	0.0219006	0.4393
NPLOC4_Q8TAT6_seq.12993.21	obesity_ps	EUR	1989	-0.00460633	0.0228386	0.840179
LCN10_Q6JVE6_seq.13007.66	obesity_ps	EUR	1989	-0.0104725	0.0223276	0.639093
RPS10_P46783_seq.13011.20	obesity_ps	EUR	1989	0.00798255	0.0221141	0.71816
PARK2_O60260_seq.13013.41	obesity_ps	EUR	1989	-0.0298696	0.022349	0.181539
Fc_MOUSE_Q99LC4_seq.13021.12	obesity_ps	EUR	1989	-0.00697455	0.0221719	0.753124
TP53I11_O14683_seq.13022.20	obesity_ps	EUR	1989	-0.0109236	0.0221201	0.621482
Fc_MOUSE_Q99LC4_seq.13023.8	obesity_ps	EUR	1989	-0.0191952	0.0219293	0.381505
FRS2_Q8WU20_seq.13025.4	obesity_ps	EUR	1989	-0.00445404	0.021775	0.837946
CBX7_O95931_seq.13027.20	obesity_ps	EUR	1989	-0.00999769	0.0225101	0.656988
Fc_MOUSE_Q99LC4_seq.13028.2	obesity_ps	EUR	1989	0.00992107	0.0229818	0.666013
BECN1_Q14457_seq.13032.1	obesity_ps	EUR	1989	-0.0016251	0.0216933	0.940292
PPP1R8_Q12972_seq.13039.1	obesity_ps	EUR	1989	-0.0180132	0.0223901	0.421195
TRAF4_Q9BUZ4_seq.13041.47	obesity_ps	EUR	1989	0.0120506	0.0212821	0.571301
KCNA10_Q16322_seq.13042.7	obesity_ps	EUR	1989	-0.00950063	0.0221713	0.668326
ATAD2_Q6PL18_seq.13043.157	obesity_ps	EUR	1989	-0.000817379	0.0226366	0.971199
TSG101_Q99816_seq.13044.5	obesity_ps	EUR	1989	-0.00550311	0.0229248	0.810316
SLC6A14_Q9UN76_seq.13053.6	obesity_ps	EUR	1989	-0.0242332	0.0225211	0.282048
PSD_A5PKW4_seq.13055.53	obesity_ps	EUR	1989	0.00297795	0.0224192	0.894341
SLC6A16_Q9GZN6_seq.13056.18	obesity_ps	EUR	1989	-0.0201183	0.020699	0.331195
RFK_Q969G6_seq.13059.33	obesity_ps	EUR	1989	-0.0130602	0.0226304	0.563932
GMFG_O60234_seq.13062.4	obesity_ps	EUR	1989	0.00203482	0.0228476	0.929043
EDC4_Q6P2E9_seq.13066.42	obesity_ps	EUR	1989	-0.0419901	0.0229525	0.067485
PRKG1_Q13976_seq.13067.5	obesity_ps	EUR	1989	-0.040132	0.022873	0.0794902
CCS_O14618_seq.13068.139	obesity_ps	EUR	1989	0.0192458	0.0221209	0.384391
ANP32A_P39687_seq.13073.14	obesity_ps	EUR	1989	-0.0288588	0.0221868	0.193505
FXR1_P51114_seq.13076.4	obesity_ps	EUR	1989	-0.0176798	0.0229808	0.441788
CETN2_P41208_seq.13078.3	obesity_ps	EUR	1989	-0.0488913	0.0225006	0.0299072
UNC45A_Q9H3U1_seq.13082.9	obesity_ps	EUR	1989	-0.01069	0.0228676	0.640212
VARS_P26640_seq.13083.18	obesity_ps	EUR	1989	-0.0108699	0.0223999	0.627541
GLP1R_P43220_seq.13085.18	obesity_ps	EUR	1989	-0.0352923	0.0226063	0.118643
BTC_P35070_seq.13088.397	obesity_ps	EUR	1989	-0.0166054	0.0225704	0.46199
HIF1A_Q16665_seq.13089.6	obesity_ps	EUR	1989	-0.0206853	0.0215652	0.337576
S100A6_P06703_seq.13090.17	obesity_ps	EUR	1989	-0.047681	0.0228398	0.0369594
SECTM1_Q8WVN6_seq.13093.6	obesity_ps	EUR	1989	-0.0030899	0.0224847	0.890711
RSPO3_Q9BXY4_seq.13094.75	obesity_ps	EUR	1989	0.00676483	0.0224063	0.762747
REG1A_P05451_seq.13095.51	obesity_ps	EUR	1989	-0.0141055	0.0224332	0.529567
BCL2L2_Q92843_seq.13097.11	obesity_ps	EUR	1989	-0.0221017	0.0220471	0.316238
FIGF_O43915_seq.13098.93	obesity_ps	EUR	1989	0.0108286	0.022368	0.62836
SOST_Q9BQB4_seq.13101.60	obesity_ps	EUR	1989	0.0225375	0.0216905	0.298911
FAM3D_Q96BQ1_seq.13102.1	obesity_ps	EUR	1989	0.0107703	0.0232668	0.643484
CSH1_CSH2_P0DML2_P0DML3_seq.13103.125	obesity_ps	EUR	1989	-0.0163169	0.0232614	0.483101
EFNB1_P98172_seq.13104.32	obesity_ps	EUR	1989	-0.0280753	0.0230087	0.222534
SNAP25_P60880_seq.13105.7	obesity_ps	EUR	1989	-0.00801637	0.0205879	0.697042
LYPD3_O95274_seq.13107.9	obesity_ps	EUR	1989	-0.0327223	0.0221458	0.13968
NEGR1_Q7Z3B1_seq.13109.82	obesity_ps	EUR	1989	-0.0158232	0.0220998	0.474084
BCL6_P41182_seq.13111.79	obesity_ps	EUR	1989	-0.0137044	0.0225726	0.543837
FSTL1_Q12841_seq.13112.179	obesity_ps	EUR	1989	0.00809879	0.02232	0.716756
SPP1_P10451_seq.13113.7	obesity_ps	EUR	1989	-0.0379783	0.0221589	0.0867024
LUM_P51884_seq.13114.50	obesity_ps	EUR	1989	0.0168692	0.0219123	0.441481
CD177_Q8N6Q3_seq.13116.25	obesity_ps	EUR	1989	0.00059454	0.0237374	0.98002
SMOC1_Q9H4F8_seq.13118.5	obesity_ps	EUR	1989	-0.0109556	0.0218295	0.615815
SERPINA10_Q9UK55_seq.13119.26	obesity_ps	EUR	1989	0.0209904	0.0220283	0.340765
FLRT2_O43155_seq.13122.19	obesity_ps	EUR	1989	0.0147205	0.0223031	0.509318
FLRT3_Q9NZU0_seq.13123.3	obesity_ps	EUR	1989	-0.00104568	0.0227059	0.963273
ISLR2_Q6UXK2_seq.13124.20	obesity_ps	EUR	1989	-0.0344281	0.0228104	0.131378
VTN_P04004_seq.13125.45	obesity_ps	EUR	1989	-0.00845135	0.0226806	0.709468
DSC2_Q02487_seq.13126.52	obesity_ps	EUR	1989	-0.0122391	0.0219738	0.577601
LDLR_P01130_seq.13129.40	obesity_ps	EUR	1989	0.00211202	0.0220507	0.923705
HK2_P52789_seq.13130.150	obesity_ps	EUR	1989	0.00398588	0.022156	0.857249
HK1_P19367_seq.13131.5	obesity_ps	EUR	1989	-0.00215254	0.0223063	0.923134
SEMA5A_Q13591_seq.13132.14	obesity_ps	EUR	1989	0.00116085	0.0229934	0.95974
LTBP4_Q8N2S1_seq.13133.73	obesity_ps	EUR	1989	0.000480415	0.0223221	0.982831
MDM2_Q00987_seq.13228.75	obesity_ps	EUR	1989	-0.0197761	0.0228149	0.386153
MDM4_O15151_seq.13229.20	obesity_ps	EUR	1989	-0.0104477	0.0213016	0.623859
IGHG2_P01859_seq.13230.174	obesity_ps	EUR	1989	-0.0109002	0.0223007	0.625051
IGHG4_P01861_seq.13231.90	obesity_ps	EUR	1989	-0.0211687	0.0238093	0.374061
WNT3A_P56704_seq.13236.25	obesity_ps	EUR	1989	-0.0177199	0.0222315	0.425512
SHANK1_Q9Y566_seq.13240.170	obesity_ps	EUR	1989	0.00174914	0.0226798	0.938533
SHANK3_Q9BYB0_seq.13242.134	obesity_ps	EUR	1989	-0.0118151	0.022571	0.600709
WNT5A_P41221_seq.13268.45	obesity_ps	EUR	1989	-0.00161404	0.0226422	0.943179
DEFB113_Q30KQ7_seq.13374.4	obesity_ps	EUR	1989	0.0125787	0.0222011	0.571063
SYNGR3_O43761_seq.13375.48	obesity_ps	EUR	1989	-0.021795	0.0220669	0.323431
CYB561D1_Q8N8Q1_seq.13377.3	obesity_ps	EUR	1989	-0.0089778	0.0220946	0.684541
C5orf63_A6NC05_seq.13378.80	obesity_ps	EUR	1989	-0.0033384	0.022441	0.881756
B4GALT1_P15291_seq.13381.49	obesity_ps	EUR	1989	0.00483123	0.0218082	0.824701
FH_P07954_seq.13384.110	obesity_ps	EUR	1989	0.00564802	0.0226972	0.803509
RNF34_Q969K3_seq.13386.248	obesity_ps	EUR	1989	0.00641277	0.0228034	0.778572
EHF_Q9NZC4_seq.13387.55	obesity_ps	EUR	1989	-0.00574765	0.021363	0.787922
PCSK1_P29120_seq.13388.57	obesity_ps	EUR	1989	-0.0125856	0.0223293	0.573064
Fc_MOUSE_Q99LC4_seq.13389.8	obesity_ps	EUR	1989	-0.0297657	0.0222085	0.180308
ATP1B1_P05026_seq.13392.13	obesity_ps	EUR	1989	-0.0282201	0.02016	0.16173
DERL1_Q9BUN8_seq.13393.46	obesity_ps	EUR	1989	-0.0251656	0.0229914	0.273841
DEFB4A_O15263_seq.13397.88	obesity_ps	EUR	1989	0.0150524	0.0224387	0.502412
RELL1_Q8IUW5_seq.13399.33	obesity_ps	EUR	1989	0.0314442	0.0221772	0.15639
ETV5_P41161_seq.13403.5	obesity_ps	EUR	1989	0.0225061	0.0223296	0.313626
SPINK2_P20155_seq.13405.61	obesity_ps	EUR	1989	-0.0146671	0.0218228	0.5016
Fc_MOUSE_Q99LC4_seq.13409.9	obesity_ps	EUR	1989	-0.029469	0.0218673	0.177933
RNF41_Q9H4P4_seq.13411.21	obesity_ps	EUR	1989	-0.0325835	0.0232694	0.161589
WFDC6_Q9BQY6_seq.13412.5	obesity_ps	EUR	1989	0.0378261	0.0221627	0.0880276
TMEM132D_Q14C87_seq.13416.8	obesity_ps	EUR	1989	-0.0151162	0.0227373	0.506246
TMEM167B_Q9NRX6_seq.13421.17	obesity_ps	EUR	1989	0.0384752	0.0225575	0.0882301
ENOX2_Q16206_seq.13422.66	obesity_ps	EUR	1989	-0.0124272	0.0224623	0.580156
FAM213A_Q9BRX8_seq.13423.94	obesity_ps	EUR	1989	-0.00381727	0.0221827	0.86339
Fc_MOUSE_Q99LC4_seq.13424.51	obesity_ps	EUR	1989	0.0225114	0.0222472	0.31172
MAN1C1_Q9NR34_seq.13427.66	obesity_ps	EUR	1989	0.0125494	0.022054	0.569399
WFDC10A_Q9H1F0_seq.13429.3	obesity_ps	EUR	1989	0.0153543	0.0226807	0.498502
SLC14A1_Q13336_seq.13430.50	obesity_ps	EUR	1989	-0.0254921	0.0226909	0.261384
FAM159A_Q6UWV7_seq.13431.74	obesity_ps	EUR	1989	0.00935955	0.0225373	0.677974
PARVA_Q9NVD7_seq.13434.172	obesity_ps	EUR	1989	-0.00125599	0.0224139	0.955319
IL20RB_Q6UXL0_seq.13435.31	obesity_ps	EUR	1989	0.039563	0.0236056	0.0938975
MAZ_P56270_seq.13436.54	obesity_ps	EUR	1989	0.0231982	0.0224807	0.302237
CHRD_Q9H2X0_seq.13438.115	obesity_ps	EUR	1989	-0.00675731	0.0225425	0.764393
IQCF3_P0C7M6_seq.13439.6	obesity_ps	EUR	1989	-0.0500749	0.0223764	0.0253425
DIXDC1_Q155Q3_seq.13441.30	obesity_ps	EUR	1989	0.00651062	0.0227183	0.774464
SPRN_Q5BIV9_seq.13447.42	obesity_ps	EUR	1989	-0.000191402	0.0220293	0.993069
SF3B4_Q15427_seq.13449.25	obesity_ps	EUR	1989	-0.0141077	0.0227671	0.535557
USP8_P40818_seq.13450.49	obesity_ps	EUR	1989	-0.0167449	0.0227944	0.462668
FNDC4_Q9H6D8_seq.13451.2	obesity_ps	EUR	1989	-0.00628769	0.0222405	0.777426
SMIM13_P0DJ93_seq.13452.113	obesity_ps	EUR	1989	-0.021852	0.0223576	0.328499
MRPL33_O75394_seq.13453.2	obesity_ps	EUR	1989	0.00361712	0.0198668	0.855548
Fc_MOUSE_Q99LC4_seq.13455.10	obesity_ps	EUR	1989	0.0293857	0.0215196	0.172243
ELF5_Q9UKW6_seq.13457.33	obesity_ps	EUR	1989	0.0224106	0.0219906	0.308282
TOR4A_Q9NXH8_seq.13459.30	obesity_ps	EUR	1989	-0.0199693	0.0227044	0.37922
CHAD_O15335_seq.13460.4	obesity_ps	EUR	1989	-0.0242415	0.0221668	0.274265
PXDN_Q92626_seq.13463.1	obesity_ps	EUR	1989	0.0182563	0.0219917	0.406559
NRAC_Q8N912_seq.13464.8	obesity_ps	EUR	1989	-0.0410038	0.0228281	0.0726165
RCAN1_P53805_seq.13465.5	obesity_ps	EUR	1989	0.0257148	0.0224759	0.252719
NEURL4_Q96JN8_seq.13468.5	obesity_ps	EUR	1989	-0.0188833	0.0223749	0.3988
PTH1R_Q03431_seq.13470.43	obesity_ps	EUR	1989	-0.0162923	0.0227236	0.473474
HDHD2_Q9H0R4_seq.13472.35	obesity_ps	EUR	1989	-0.0152851	0.0232805	0.511541
ITPKA_P23677_seq.13473.55	obesity_ps	EUR	1989	-0.0399543	0.0221048	0.0708378
GSTK1_Q9Y2Q3_seq.13474.40	obesity_ps	EUR	1989	-0.00779489	0.0231913	0.736822
UBE2D4_Q9Y2X8_seq.13475.10	obesity_ps	EUR	1989	-0.00865543	0.0226051	0.701838
KIN_O60870_seq.13476.16	obesity_ps	EUR	1989	0.0262521	0.0227253	0.248151
LTB4R_Q15722_seq.13477.65	obesity_ps	EUR	1989	-0.0222418	0.0230842	0.335413
FAM171A2_A8MVW0_seq.13479.8	obesity_ps	EUR	1989	-0.0220092	0.0230438	0.339641
TCEA2_Q15560_seq.13481.24	obesity_ps	EUR	1989	-0.0473613	0.022183	0.0328818
CNOT1_A5YKK6_seq.13482.14	obesity_ps	EUR	1989	-0.0274029	0.0231638	0.236948
COL1A1_P02452_seq.13484.69	obesity_ps	EUR	1989	-0.0106833	0.0207909	0.607418
TMEM87B_Q96K49_seq.13485.20	obesity_ps	EUR	1989	-0.0147465	0.022324	0.508966
PKD2_Q13563_seq.13486.9	obesity_ps	EUR	1989	-0.0134741	0.0225021	0.549378
UNC93B1_Q9H1C4_seq.13487.24	obesity_ps	EUR	1989	-0.000862146	0.0227263	0.969743
ARFIP1_P53367_seq.13488.3	obesity_ps	EUR	1989	-0.0168844	0.0230359	0.46367
MPP6_Q9NZW5_seq.13490.1	obesity_ps	EUR	1989	0.00175824	0.0223361	0.937265
PDE6D_O43924_seq.13491.40	obesity_ps	EUR	1989	-0.0372429	0.0222933	0.0949616
HSPA9_P38646_seq.13492.44	obesity_ps	EUR	1989	-0.000198084	0.0230305	0.993138
GRID1_Q9ULK0_seq.13493.5	obesity_ps	EUR	1989	-0.020918	0.0215558	0.331961
CERS5_Q8N5B7_seq.13494.6	obesity_ps	EUR	1989	-0.0101608	0.0220027	0.644278
HCAR2_Q8TDS4_seq.13495.48	obesity_ps	EUR	1989	0.0258629	0.0220367	0.240686
HMGCS1_Q01581_seq.13496.19	obesity_ps	EUR	1989	-0.0284221	0.0221864	0.200323
EIF3J_O75822_seq.13497.34	obesity_ps	EUR	1989	-0.0268982	0.0232001	0.246433
MIOX_Q9UGB7_seq.13498.1	obesity_ps	EUR	1989	-0.00155712	0.0220708	0.943762
F8_P00451_seq.13499.30	obesity_ps	EUR	1989	0.0073045	0.0224516	0.744955
Fc_MOUSE_Q99LC4_seq.13500.9	obesity_ps	EUR	1989	0.00019239	0.0221484	0.99307
SLC35G2_Q8TBE7_seq.13501.10	obesity_ps	EUR	1989	-0.0206891	0.0218016	0.342751
SLC26A11_Q86WA9_seq.13502.2	obesity_ps	EUR	1989	-0.0231625	0.0226993	0.307662
ARL6IP5_O75915_seq.13503.19	obesity_ps	EUR	1989	-0.0108589	0.0225374	0.629991
DUS2_Q9NX74_seq.13506.10	obesity_ps	EUR	1989	0.00537718	0.0220002	0.806935
TRADD_Q15628_seq.13507.51	obesity_ps	EUR	1989	0.00714318	0.0222421	0.748126
SCAMP5_Q8TAC9_seq.13509.5	obesity_ps	EUR	1989	-0.0178927	0.0222164	0.420696
ATP2A3_Q93084_seq.13510.7	obesity_ps	EUR	1989	0.0174239	0.0219124	0.426616
SATB1_Q01826_seq.13511.29	obesity_ps	EUR	1989	-0.0255107	0.0220474	0.247378
HNRNPR_O43390_seq.13512.28	obesity_ps	EUR	1989	0.00140515	0.021429	0.947725
PIAS3_Q9Y6X2_seq.13513.174	obesity_ps	EUR	1989	0.00246038	0.0216176	0.909397
RAB35_Q15286_seq.13514.121	obesity_ps	EUR	1989	0.00431721	0.022353	0.846871
RPRD1A_Q96P16_seq.13515.8	obesity_ps	EUR	1989	-0.0246281	0.0226517	0.277059
EMC4_Q5J8M3_seq.13516.46	obesity_ps	EUR	1989	-0.0269912	0.0230631	0.242013
PTCHD3_Q3KNS1_seq.13517.3	obesity_ps	EUR	1989	-0.013759	0.0226655	0.54389
ASAP2_O43150_seq.13518.5	obesity_ps	EUR	1989	0.00192966	0.0225368	0.931775
ARHGEF25_Q86VW2_seq.13519.112	obesity_ps	EUR	1989	-0.0412922	0.0215907	0.055957
VSNL1_P62760_seq.13522.20	obesity_ps	EUR	1989	0.00428485	0.0222891	0.847574
HS6ST2_Q96MM7_seq.13524.25	obesity_ps	EUR	1989	-0.0132961	0.0224584	0.553895
KCNG4_Q8TDN1_seq.13525.17	obesity_ps	EUR	1989	-0.031234	0.0224634	0.164553
SSB_P05455_seq.13526.5	obesity_ps	EUR	1989	-0.0241826	0.0217908	0.267235
NAP1L2_Q9ULW6_seq.13529.39	obesity_ps	EUR	1989	-0.025994	0.022734	0.253013
UTS2R_Q9UKP6_seq.13530.5	obesity_ps	EUR	1989	0.00630917	0.0218873	0.77318
CNEP1R1_Q8N9A8_seq.13532.25	obesity_ps	EUR	1989	0.00690561	0.0226154	0.760132
MYOM2_P54296_seq.13534.20	obesity_ps	EUR	1989	-0.00677778	0.0225346	0.76362
COL4A3BP_Q9Y5P4_seq.13535.2	obesity_ps	EUR	1989	-0.00749882	0.0233007	0.747617
POLI_Q9UNA4_seq.13536.56	obesity_ps	EUR	1989	0.0315024	0.0226332	0.164121
KCNN1_Q92952_seq.13539.131	obesity_ps	EUR	1989	-0.0217928	0.0224957	0.332786
GPR26_Q8NDV2_seq.13540.1	obesity_ps	EUR	1989	-0.0248827	0.0223017	0.264674
MYCT1_Q8N699_seq.13541.1	obesity_ps	EUR	1989	0.00295317	0.0227221	0.896604
HMHA1_Q92619_seq.13544.9	obesity_ps	EUR	1989	-0.0177915	0.0222213	0.42343
EIF1AD_Q8N9N8_seq.13545.97	obesity_ps	EUR	1989	0.00976431	0.0230808	0.672306
HTR7_P34969_seq.13547.5	obesity_ps	EUR	1989	0.0141355	0.0212315	0.505631
PPAPDC1A_Q5VZY2_seq.13548.53	obesity_ps	EUR	1989	-0.00336396	0.022693	0.88217
ADAM29_Q9UKF5_seq.13549.15	obesity_ps	EUR	1989	-0.014078	0.0212803	0.508336
SWAP70_Q9UH65_seq.13552.7	obesity_ps	EUR	1989	0.00219874	0.0222704	0.921363
DCUN1D3_Q8IWE4_seq.13553.4	obesity_ps	EUR	1989	-0.0181787	0.022491	0.419035
REPIN1_Q9BWE0_seq.13554.78	obesity_ps	EUR	1989	-0.00291604	0.0207444	0.888224
HTR2A_P28223_seq.13556.28	obesity_ps	EUR	1989	-0.0208106	0.023071	0.367153
PVRL3_Q9NQS3_seq.13557.3	obesity_ps	EUR	1989	-0.0245024	0.0219136	0.263646
HTR6_P50406_seq.13561.5	obesity_ps	EUR	1989	-0.0261358	0.0224153	0.243764
ACBD7_Q8N6N7_seq.13563.259	obesity_ps	EUR	1989	-0.00520349	0.0209529	0.803896
RBL2_Q08999_seq.13565.2	obesity_ps	EUR	1989	-0.0485091	0.0213316	0.0230696
SSU72_Q9NP77_seq.13566.2	obesity_ps	EUR	1989	-0.00839221	0.0232188	0.717809
DPYSL2_Q16555_seq.13567.1	obesity_ps	EUR	1989	0.0557601	0.0224462	0.0130679
PSMD4_P55036_seq.13568.30	obesity_ps	EUR	1989	-0.031393	0.0220448	0.154589
HDLBP_Q00341_seq.13570.43	obesity_ps	EUR	1989	-0.0194363	0.0232577	0.40343
PSMD11_O00231_seq.13572.43	obesity_ps	EUR	1989	-0.00845784	0.0230491	0.713697
ARPC3_O15145_seq.13573.5	obesity_ps	EUR	1989	-0.0241953	0.0225696	0.283838
RND1_Q92730_seq.13574.50	obesity_ps	EUR	1989	-0.018641	0.0226417	0.410433
DVL2_O14641_seq.13575.40	obesity_ps	EUR	1989	-0.021263	0.0222646	0.33969
U2AF2_P26368_seq.13577.25	obesity_ps	EUR	1989	0.0012752	0.0220238	0.953833
ABLIM3_O94929_seq.13578.98	obesity_ps	EUR	1989	-0.0137649	0.0229677	0.549033
UAP1_Q16222_seq.13580.2	obesity_ps	EUR	1989	0.0172841	0.0220763	0.433765
APAF1_O14727_seq.13583.19	obesity_ps	EUR	1989	0.00310822	0.022481	0.890049
RACGAP1_Q9H0H5_seq.13587.10	obesity_ps	EUR	1989	0.0299725	0.0225263	0.18349
ANXA9_O76027_seq.13588.11	obesity_ps	EUR	1989	-0.00215065	0.0216897	0.921025
APBB3_O95704_seq.13589.10	obesity_ps	EUR	1989	-0.0184028	0.0224879	0.413261
REXO2_Q9Y3B8_seq.13590.1	obesity_ps	EUR	1989	-0.0301229	0.0234798	0.199667
PRIM1_P49642_seq.13591.31	obesity_ps	EUR	1989	-0.00493735	0.0220212	0.822618
GGA1_Q9UJY5_seq.13594.158	obesity_ps	EUR	1989	-0.00619048	0.0230357	0.788162
THTPA_Q9BU02_seq.13595.20	obesity_ps	EUR	1989	0.00244568	0.0224053	0.913089
RAB27B_O00194_seq.13596.3	obesity_ps	EUR	1989	-0.0308186	0.0225847	0.172542
RAB31_Q13636_seq.13597.20	obesity_ps	EUR	1989	-0.00882525	0.0233489	0.705492
RABEPK_Q7Z6M1_seq.13599.15	obesity_ps	EUR	1989	-0.0176027	0.0227108	0.438386
NHP2L1_P55769_seq.13602.6	obesity_ps	EUR	1989	-0.005695	0.0215655	0.791746
RFESD_Q8TAC1_seq.13603.7	obesity_ps	EUR	1989	-0.0294412	0.0220923	0.182802
NEURL1_O76050_seq.13604.27	obesity_ps	EUR	1989	-0.00540253	0.022221	0.807932
ANXA10_Q9UJ72_seq.13605.16	obesity_ps	EUR	1989	-0.0104708	0.0220638	0.635149
GTF2I_P78347_seq.13609.11	obesity_ps	EUR	1989	0.0309297	0.022387	0.167254
MAGEA10_P43363_seq.13610.9	obesity_ps	EUR	1989	-0.0392034	0.0227405	0.0848746
CYTIP_O60759_seq.13612.7	obesity_ps	EUR	1989	-0.0030536	0.022253	0.890869
AK5_Q9Y6K8_seq.13613.23	obesity_ps	EUR	1989	-0.0042487	0.0225406	0.850511
CREBBP_Q92793_seq.13614.6	obesity_ps	EUR	1989	-0.0117302	0.0214889	0.585215
NCK2_O43639_seq.13615.60	obesity_ps	EUR	1989	-0.00746126	0.0222576	0.737492
MAD1L1_Q9Y6D9_seq.13618.15	obesity_ps	EUR	1989	-0.00810461	0.0219672	0.712211
ASNA1_O43681_seq.13620.10	obesity_ps	EUR	1989	0.00284709	0.0226745	0.90009
AP2A2_O94973_seq.13621.31	obesity_ps	EUR	1989	-0.0032599	0.0228693	0.886664
PPP2R5A_Q15172_seq.13622.16	obesity_ps	EUR	1989	-0.00621976	0.0227387	0.784473
MLL2_O14686_seq.13623.4	obesity_ps	EUR	1989	-0.0290718	0.0230095	0.20657
NADK_O95544_seq.13624.17	obesity_ps	EUR	1989	-0.00990604	0.021027	0.637614
SSB_P05455_seq.13625.19	obesity_ps	EUR	1989	0.00860789	0.0224653	0.70164
GRB14_Q14449_seq.13628.58	obesity_ps	EUR	1989	-0.017305	0.0220855	0.433399
ATG4B_Q9Y4P1_seq.13629.25	obesity_ps	EUR	1989	0.0270342	0.0234738	0.249593
RBBP5_Q15291_seq.13631.1	obesity_ps	EUR	1989	-0.0141861	0.0226138	0.530522
ZYX_Q15942_seq.13632.10	obesity_ps	EUR	1989	-0.00560249	0.023248	0.809589
PIR_O00625_seq.13634.209	obesity_ps	EUR	1989	-0.0171286	0.0224958	0.446501
NAP1L1_P55209_seq.13636.20	obesity_ps	EUR	1989	-0.0170221	0.0220543	0.44031
USO1_O60763_seq.13639.101	obesity_ps	EUR	1989	0.000660855	0.0235982	0.977661
IFIT3_O14879_seq.13642.90	obesity_ps	EUR	1989	-0.0189618	0.0219894	0.38862
HGS_O14964_seq.13644.30	obesity_ps	EUR	1989	-0.00812141	0.0225241	0.718463
DHX38_Q92620_seq.13645.14	obesity_ps	EUR	1989	0.00900899	0.022235	0.685395
KCNIP1_Q9NZI2_seq.13650.11	obesity_ps	EUR	1989	0.0138042	0.0225392	0.540309
ZFP91_Q96JP5_seq.13651.54	obesity_ps	EUR	1989	-0.0286974	0.0226571	0.205449
TOM1L1_O75674_seq.13652.2	obesity_ps	EUR	1989	-0.0193196	0.0225298	0.391264
MACROD1_Q9BQ69_seq.13653.335	obesity_ps	EUR	1989	0.00108732	0.0225809	0.9616
ROCK2_O75116_seq.13654.1	obesity_ps	EUR	1989	-0.00628385	0.0233754	0.788094
NCL_P19338_seq.13655.34	obesity_ps	EUR	1989	-0.00030541	0.0228265	0.989326
PNKP_Q96T60_seq.13657.2	obesity_ps	EUR	1989	-0.00360014	0.0231433	0.876397
PDGFC_Q9NRA1_seq.13658.31	obesity_ps	EUR	1989	-0.00574054	0.0223281	0.797128
ATP13A1_Q9HD20_seq.13659.36	obesity_ps	EUR	1989	-0.0206308	0.022491	0.359103
PPP2R3A_Q06190_seq.13665.35	obesity_ps	EUR	1989	-0.00998373	0.0228974	0.66287
CA10_Q9NS85_seq.13666.222	obesity_ps	EUR	1989	0.0227427	0.0225787	0.313931
FGFR3_P22607_seq.13669.6	obesity_ps	EUR	1989	-0.0064004	0.022424	0.775348
ELANE_P08246_seq.13671.40	obesity_ps	EUR	1989	0.026154	0.0225657	0.24659
HSPA6_P17066_seq.13672.3	obesity_ps	EUR	1989	-0.0279481	0.0225422	0.215194
CCT7_Q99832_seq.13673.21	obesity_ps	EUR	1989	-0.00888815	0.0225159	0.69307
INHBB_P09529_seq.13676.46	obesity_ps	EUR	1989	0.0148368	0.0226132	0.511828
NAB2_Q15742_seq.13680.3	obesity_ps	EUR	1989	0.00136418	0.0227829	0.95226
CSNK2A2_P19784_seq.13681.173	obesity_ps	EUR	1989	-0.00805416	0.0222921	0.717913
CSF1R_P07333_seq.13682.47	obesity_ps	EUR	1989	0.0257436	0.0228386	0.259796
CLCNKB_P51801_seq.13683.18	obesity_ps	EUR	1989	-0.0174326	0.0228693	0.44599
IL5RA_Q01344_seq.13686.2	obesity_ps	EUR	1989	0.0401795	0.0227414	0.077417
CAPSL_Q8WWF8_seq.13688.2	obesity_ps	EUR	1989	0.00918359	0.0224493	0.682525
ODC1_P11926_seq.13689.2	obesity_ps	EUR	1989	0.00384827	0.0220551	0.861503
SLC5A8_Q8N695_seq.13691.10	obesity_ps	EUR	1989	-0.0199966	0.0224393	0.37296
WISP1_O95388_seq.13692.154	obesity_ps	EUR	1989	-0.00298517	0.0221378	0.892748
CRLF2_Q9HC73_seq.13694.24	obesity_ps	EUR	1989	0.0448811	0.0222618	0.0439297
GPD1_P21695_seq.13697.51	obesity_ps	EUR	1989	-0.0278407	0.0213568	0.192522
KIAA0319L_Q8IZA0_seq.13698.28	obesity_ps	EUR	1989	-0.0147178	0.0219942	0.503466
ANXA2_P07355_seq.13700.10	obesity_ps	EUR	1989	-0.00161797	0.0229657	0.943841
HMGCS2_P54868_seq.13704.5	obesity_ps	EUR	1989	-0.0050406	0.0225659	0.823269
CLTC_Q00610_seq.13711.10	obesity_ps	EUR	1989	-0.00854216	0.0227287	0.707083
SEC22A_Q96IW7_seq.13713.164	obesity_ps	EUR	1989	-0.00230559	0.023209	0.920878
FCN2_Q15485_seq.13717.15	obesity_ps	EUR	1989	-0.0128748	0.0215594	0.550459
PAK4_O96013_seq.13719.19	obesity_ps	EUR	1989	-0.012243	0.0233403	0.599961
PRTN3_P24158_seq.13720.95	obesity_ps	EUR	1989	0.0502767	0.0225153	0.0256605
FGF19_O95750_seq.13724.27	obesity_ps	EUR	1989	-0.0128621	0.0227768	0.572341
CD80_P33681_seq.13726.4	obesity_ps	EUR	1989	0.0134939	0.0227094	0.552448
SPOP_O43791_seq.13727.44	obesity_ps	EUR	1989	0.00770931	0.0217318	0.722817
ERP29_P30040_seq.13728.19	obesity_ps	EUR	1989	-0.00730436	0.023258	0.75351
SFXN5_Q8TD22_seq.13729.26	obesity_ps	EUR	1989	0.025548	0.022355	0.253246
IL12B_P29460_seq.13733.5	obesity_ps	EUR	1989	0.0133279	0.0226765	0.556774
RAP1GAP_P47736_seq.13735.1	obesity_ps	EUR	1989	0.0203973	0.0227011	0.36902
INHBA_P08476_seq.13738.8	obesity_ps	EUR	1989	0.014632	0.0227813	0.520764
FRZB_Q92765_seq.13740.51	obesity_ps	EUR	1989	0.00559173	0.022232	0.80144
CUL4B_Q13620_seq.13743.56	obesity_ps	EUR	1989	-0.0137769	0.0229556	0.548472
IL3RA_P26951_seq.13744.37	obesity_ps	EUR	1989	-0.00763272	0.0226741	0.736433
PKD2_Q13563_seq.13745.10	obesity_ps	EUR	1989	-0.0124737	0.0229689	0.587142
CCL8_P80075_seq.13748.4	obesity_ps	EUR	1989	-0.0029712	0.0213019	0.889084
RMI1_Q9H9A7_seq.13926.1	obesity_ps	EUR	1989	-0.0257889	0.0222755	0.247117
CROT_Q9UKG9_seq.13929.27	obesity_ps	EUR	1989	-0.00768968	0.0235314	0.743866
APOBEC3G_Q9HC16_seq.13930.3	obesity_ps	EUR	1989	-0.0120934	0.0234668	0.606374
PSMD9_O00233_seq.13931.22	obesity_ps	EUR	1989	-0.00652081	0.0223418	0.77042
ARHGEF7_Q14155_seq.13932.45	obesity_ps	EUR	1989	-0.0307192	0.0223419	0.169301
NAB1_Q13506_seq.13933.276	obesity_ps	EUR	1989	-0.018637	0.0222797	0.402975
MCF2L_O15068_seq.13934.3	obesity_ps	EUR	1989	0.00375781	0.0232625	0.871685
PGK2_P07205_seq.13936.24	obesity_ps	EUR	1989	0.00658426	0.0219012	0.763725
CAND1_Q86VP6_seq.13937.75	obesity_ps	EUR	1989	-0.00453567	0.0229466	0.84333
UGP2_Q16851_seq.13939.14	obesity_ps	EUR	1989	-0.00507272	0.0221605	0.818964
IFI16_Q16666_seq.13940.19	obesity_ps	EUR	1989	0.0150792	0.0218514	0.490224
FARS2_O95363_seq.13941.82	obesity_ps	EUR	1989	-0.0363624	0.0221663	0.101074
SPSB1_Q96BD6_seq.13942.140	obesity_ps	EUR	1989	-0.0313441	0.0224871	0.163513
DPY30_Q9C005_seq.13943.38	obesity_ps	EUR	1989	0.00215697	0.0224908	0.923606
SULT1A3_P0DMM9_seq.13944.3	obesity_ps	EUR	1989	-0.0209619	0.0231847	0.366038
DDX23_Q9BUQ8_seq.13946.8	obesity_ps	EUR	1989	-0.0157901	0.0225412	0.483697
NUDT12_Q9BQG2_seq.13947.371	obesity_ps	EUR	1989	-0.0260042	0.0233173	0.264885
GABBR2_O75899_seq.13948.50	obesity_ps	EUR	1989	-0.0243154	0.0221805	0.273102
COL4A3BP_Q9Y5P4_seq.13950.9	obesity_ps	EUR	1989	-0.00859294	0.0226903	0.704947
GNPNAT1_Q96EK6_seq.13954.9	obesity_ps	EUR	1989	-0.00614725	0.0229479	0.788821
DAPK1_P53355_seq.13955.33	obesity_ps	EUR	1989	-0.00894389	0.0230624	0.698197
RBM46_Q8TBY0_seq.13958.5	obesity_ps	EUR	1989	-0.0107284	0.0220801	0.627102
LAP3_P28838_seq.13959.7	obesity_ps	EUR	1989	-0.0122716	0.0222509	0.581347
AGAP3_Q96P47_seq.13960.15	obesity_ps	EUR	1989	-0.00792557	0.0225941	0.72579
KIF3A_Q9Y496_seq.13961.18	obesity_ps	EUR	1989	-0.0441708	0.0222702	0.0474604
TOLLIP_Q9H0E2_seq.13963.7	obesity_ps	EUR	1989	-0.00714751	0.0228023	0.753967
MYOM3_Q5VTT5_seq.13966.30	obesity_ps	EUR	1989	-0.014648	0.0223302	0.511918
TXNRD1_Q16881_seq.13967.14	obesity_ps	EUR	1989	-0.0425326	0.0229386	0.0638607
KPNA6_O60684_seq.13969.24	obesity_ps	EUR	1989	-0.00901353	0.0227863	0.692466
HSD17B14_Q9BPX1_seq.13972.4	obesity_ps	EUR	1989	0.00135149	0.0219648	0.950943
TTL_Q8NG68_seq.13973.62	obesity_ps	EUR	1989	-0.0165538	0.0230252	0.472262
PPFIA1_Q13136_seq.13975.56	obesity_ps	EUR	1989	-0.015405	0.0231431	0.505719
ARHGEF1_Q92888_seq.13976.9	obesity_ps	EUR	1989	-0.0122398	0.0234037	0.601042
BARD1_Q99728_seq.13977.28	obesity_ps	EUR	1989	0.00189126	0.0207523	0.927395
TBX3_O15119_seq.13978.122	obesity_ps	EUR	1989	-0.012878	0.0225717	0.568377
SLC26A7_Q8TE54_seq.13979.3	obesity_ps	EUR	1989	-0.023863	0.0225456	0.289988
RGS18_Q9NS28_seq.13982.33	obesity_ps	EUR	1989	-0.0289393	0.0232304	0.213004
CRYZ_Q08257_seq.13983.27	obesity_ps	EUR	1989	0.00978166	0.0216149	0.650927
DDX25_Q9UHL0_seq.13984.23	obesity_ps	EUR	1989	-0.00140832	0.0224027	0.949881
SMURF2_Q9HAU4_seq.13985.12	obesity_ps	EUR	1989	-0.0259106	0.0212996	0.223948
LANCL1_O43813_seq.13986.6	obesity_ps	EUR	1989	-0.0171292	0.0224328	0.44521
NMRAL1_Q9HBL8_seq.13988.67	obesity_ps	EUR	1989	-0.0118464	0.0234337	0.613243
PC_P11498_seq.13990.1	obesity_ps	EUR	1989	0.0199168	0.0223668	0.373325
EIF4G3_O43432_seq.13991.47	obesity_ps	EUR	1989	0.0343227	0.0214028	0.10895
NSF_P46459_seq.13992.12	obesity_ps	EUR	1989	-0.0288605	0.0235175	0.219897
EPB41L1_Q9H4G0_seq.13993.20	obesity_ps	EUR	1989	-0.0156781	0.0223292	0.482679
FBL_P22087_seq.13994.1	obesity_ps	EUR	1989	-0.00908567	0.0222134	0.682571
PPCDC_Q96CD2_seq.13996.16	obesity_ps	EUR	1989	-0.00970755	0.0218956	0.657557
ADSSL1_Q8N142_seq.13998.26	obesity_ps	EUR	1989	-0.02356	0.022833	0.302274
DOCK9_Q9BZ29_seq.14002.18	obesity_ps	EUR	1989	-0.00835779	0.0214456	0.696785
CHD7_Q9P2D1_seq.14005.2	obesity_ps	EUR	1989	-0.0285899	0.0218817	0.191511
GNMT_Q14749_seq.14006.36	obesity_ps	EUR	1989	0.00768206	0.0215574	0.721613
PAPSS1_O43252_seq.14007.22	obesity_ps	EUR	1989	0.00266669	0.0235971	0.910035
DCP1A_Q9NPI6_seq.14008.22	obesity_ps	EUR	1989	0.000408556	0.0220967	0.98525
TNFAIP3_P21580_seq.14009.65	obesity_ps	EUR	1989	-0.00977152	0.023503	0.677633
S100A11_P31949_seq.14011.17	obesity_ps	EUR	1989	0.0068124	0.0222207	0.759196
DHX58_Q96C10_seq.14012.17	obesity_ps	EUR	1989	0.0192146	0.0224739	0.392671
TANK_Q92844_seq.14013.11	obesity_ps	EUR	1989	-0.0211524	0.0226916	0.351365
EVPL_Q92817_seq.14019.73	obesity_ps	EUR	1989	-0.0176009	0.0219115	0.421914
MED4_Q9NPJ6_seq.14021.81	obesity_ps	EUR	1989	-0.0229522	0.0219375	0.295571
EDA_Q92838_seq.14024.196	obesity_ps	EUR	1989	0.00058604	0.0224235	0.979152
TNFRSF9_Q07011_seq.14025.18	obesity_ps	EUR	1989	-0.0231194	0.0218761	0.290717
IL17F_Q96PD4_seq.14026.24	obesity_ps	EUR	1989	0.000488177	0.0225137	0.982703
PIK3C2A_O00443_seq.14028.22	obesity_ps	EUR	1989	0.00988576	0.0223436	0.658217
COPS2_P61201_seq.14029.42	obesity_ps	EUR	1989	-0.031803	0.0226529	0.160498
TACSTD2_P09758_seq.14034.22	obesity_ps	EUR	1989	0.0053479	0.0224174	0.811471
TIAM1_Q13009_seq.14035.13	obesity_ps	EUR	1989	0.00176196	0.0218778	0.935819
MPDZ_O75970_seq.14036.116	obesity_ps	EUR	1989	-0.00807428	0.021006	0.700738
RANBP3_Q9H6Z4_seq.14037.18	obesity_ps	EUR	1989	-0.000532446	0.0224255	0.98106
KLK5_Q9Y337_seq.14039.33	obesity_ps	EUR	1989	-0.00509616	0.022902	0.823932
EEA1_Q15075_seq.14043.12	obesity_ps	EUR	1989	0.00695801	0.0222693	0.754733
NCOA2_Q15596_seq.14045.12	obesity_ps	EUR	1989	-0.0172274	0.0218554	0.430647
BDNF_P23560_seq.14047.78	obesity_ps	EUR	1989	-0.0194418	0.0222318	0.381948
IL1RAP_Q9NPH3_seq.14048.7	obesity_ps	EUR	1989	-0.0260382	0.0240041	0.278168
FOXC2_Q99958_seq.14051.54	obesity_ps	EUR	1989	-0.0013139	0.0225438	0.95353
UNC13A_Q9UPW8_seq.14052.26	obesity_ps	EUR	1989	-0.00158696	0.021743	0.941824
IL15RA_Q13261_seq.14054.17	obesity_ps	EUR	1989	0.00367195	0.0223423	0.869472
CGA_P01215_seq.14056.4	obesity_ps	EUR	1989	0.0138192	0.0226729	0.542262
NCF4_Q15080_seq.14060.67	obesity_ps	EUR	1989	0.0126746	0.0223433	0.570597
TNFSF11_O14788_seq.14061.48	obesity_ps	EUR	1989	0.00671118	0.0215043	0.755008
OSM_P13725_seq.14063.17	obesity_ps	EUR	1989	-0.0247361	0.0222891	0.267227
CD5_P06127_seq.14065.11	obesity_ps	EUR	1989	0.00472682	0.0221862	0.831308
MAGI2_Q86UL8_seq.14066.49	obesity_ps	EUR	1989	0.0217278	0.0222332	0.328555
PKP2_Q99959_seq.14067.6	obesity_ps	EUR	1989	-0.0196485	0.022809	0.389103
CA4_P22748_seq.14069.61	obesity_ps	EUR	1989	-0.00460815	0.0225633	0.838194
ITSN1_Q15811_seq.14070.56	obesity_ps	EUR	1989	-0.0137676	0.0222767	0.536631
SHC2_P98077_seq.14074.2	obesity_ps	EUR	1989	0.0172982	0.0214472	0.420023
CST4_P01036_seq.14076.74	obesity_ps	EUR	1989	-0.000980303	0.022218	0.964812
IL18R1_Q13478_seq.14079.14	obesity_ps	EUR	1989	0.0180269	0.0227211	0.42764
TLN2_Q9Y4G6_seq.14082.56	obesity_ps	EUR	1989	-0.00261802	0.0235209	0.911385
SEPHS1_P49903_seq.14083.25	obesity_ps	EUR	1989	-0.0144781	0.0229924	0.52897
Fc_MOUSE_Q99LC4_seq.14084.191	obesity_ps	EUR	1989	0.00973316	0.0216746	0.653439
IGFBP6_P24592_seq.14088.38	obesity_ps	EUR	1989	-0.00374342	0.0221958	0.866086
DEF6_Q9H4E7_seq.14090.23	obesity_ps	EUR	1989	-0.0036759	0.0231115	0.873645
CBR3_O75828_seq.14091.42	obesity_ps	EUR	1989	-0.0176096	0.0218063	0.41945
FLT3LG_P49771_seq.14093.10	obesity_ps	EUR	1989	0.00979791	0.0218683	0.654173
HBEGF_Q99075_seq.14094.29	obesity_ps	EUR	1989	-0.0071234	0.0222985	0.749414
KLRK1_P26718_seq.14095.1	obesity_ps	EUR	1989	-0.00126728	0.0221599	0.954401
CARS_P49589_seq.14098.28	obesity_ps	EUR	1989	-0.0205192	0.0231308	0.375136
PSMA4_P25789_seq.14099.20	obesity_ps	EUR	1989	-0.00591961	0.0209458	0.777502
C1QC_P02747_seq.14100.63	obesity_ps	EUR	1989	0.00412209	0.0216325	0.848897
CNTFR_P26992_seq.14101.2	obesity_ps	EUR	1989	0.00551698	0.0216923	0.799268
RAP1GDS1_P52306_seq.14106.46	obesity_ps	EUR	1989	0.0012669	0.0237902	0.957536
MTHFS_P49914_seq.14107.1	obesity_ps	EUR	1989	-0.0162663	0.0225796	0.471365
THBS2_P35442_seq.14111.15	obesity_ps	EUR	1989	0.000347523	0.0218665	0.987321
RELT_Q969Z4_seq.14112.40	obesity_ps	EUR	1989	0.0017306	0.0222409	0.937986
PIANP_Q8IYJ0_seq.14114.18	obesity_ps	EUR	1989	-0.0142716	0.0219714	0.516056
ADM_P35318_seq.14115.34	obesity_ps	EUR	1989	-0.0413701	0.0216453	0.0561137
S100A4_P26447_seq.14116.129	obesity_ps	EUR	1989	-0.0335132	0.0230421	0.145985
RNF43_Q68DV7_seq.14120.2	obesity_ps	EUR	1989	-0.0143118	0.0225751	0.526178
TNFRSF10D_Q9UBN6_seq.14121.24	obesity_ps	EUR	1989	-0.0295621	0.0222635	0.184389
ZNRF3_Q9ULT6_seq.14122.132	obesity_ps	EUR	1989	0.00125126	0.0219429	0.954532
C10orf54_Q9H7M9_seq.14123.34	obesity_ps	EUR	1989	-0.0195759	0.0231987	0.398864
EFNA2_O43921_seq.14124.6	obesity_ps	EUR	1989	0.0114413	0.0224525	0.610402
IFNB1_P01574_seq.14127.240	obesity_ps	EUR	1989	-0.000794752	0.0222989	0.971572
IFNA10_P01566_seq.14128.121	obesity_ps	EUR	1989	0.0137448	0.0221158	0.534346
IFNA7_P01567_seq.14129.1	obesity_ps	EUR	1989	0.0181961	0.0225581	0.419976
EFNB2_P52799_seq.14131.37	obesity_ps	EUR	1989	0.00975706	0.0221835	0.660106
HHLA2_Q9UM44_seq.14132.21	obesity_ps	EUR	1989	-0.028049	0.0228072	0.218906
IL1R2_P27930_seq.14133.93	obesity_ps	EUR	1989	-0.0125924	0.0224468	0.574869
AMIGO2_Q86SJ2_seq.14134.49	obesity_ps	EUR	1989	0.026173	0.0225547	0.246017
RXFP1_Q9HBX9_seq.14135.3	obesity_ps	EUR	1989	-0.00681031	0.0229077	0.766274
CD93_Q9NPY3_seq.14136.234	obesity_ps	EUR	1989	0.00310974	0.0218652	0.886918
NRG4_Q8WWG1_seq.14139.16	obesity_ps	EUR	1989	-0.0328756	0.0225048	0.144221
HIST2H2BE_Q16778_seq.14143.8	obesity_ps	EUR	1989	0.0210429	0.0221017	0.341167
HIST3H2A_Q7L7L0_seq.14144.3	obesity_ps	EUR	1989	0.0179652	0.0217971	0.409923
HIST1H3A_P68431_seq.14146.92	obesity_ps	EUR	1989	0.00743106	0.0219099	0.734522
IL36B_Q9NZH7_seq.14149.9	obesity_ps	EUR	1989	-0.0105929	0.0224102	0.636492
IL36A_Q9UHA7_seq.14150.7	obesity_ps	EUR	1989	0.00204325	0.0218275	0.925429
ISG15_P05161_seq.14151.4	obesity_ps	EUR	1989	-0.0396974	0.0223538	0.0759088
EFNA3_P52797_seq.14153.8	obesity_ps	EUR	1989	-0.0038174	0.0225788	0.865759
YWHAB_P31946_seq.14156.33	obesity_ps	EUR	1989	-0.00585331	0.0230125	0.799249
YWHAE_P62258_seq.14157.21	obesity_ps	EUR	1989	-0.0068622	0.0223821	0.759185
ANXA5_P08758_seq.14158.17	obesity_ps	EUR	1989	0.0253436	0.0213023	0.234302
SCP2D1_Q9UJQ7_seq.14175.78	obesity_ps	EUR	1989	0.00880832	0.0205598	0.668389
CDKN3_Q16667_seq.14178.18	obesity_ps	EUR	1989	-0.017096	0.0223834	0.445091
RFFL_Q8WZ73_seq.14186.13	obesity_ps	EUR	1989	-0.011117	0.0219897	0.613224
PDCL2_Q8N4E4_seq.14192.31	obesity_ps	EUR	1989	-0.00490244	0.0224255	0.826976
PRDM1_O75626_seq.14197.2	obesity_ps	EUR	1989	0.00430816	0.0222842	0.846722
ANXA7_P20073_seq.14203.3	obesity_ps	EUR	1989	-0.0136703	0.0224752	0.543099
FOXJ2_Q9P0K8_seq.14204.55	obesity_ps	EUR	1989	0.0330508	0.0223299	0.139002
HEXIM2_Q96MH2_seq.14205.6	obesity_ps	EUR	1989	0.00291594	0.0238018	0.902508
APBB1_O00213_seq.14206.28	obesity_ps	EUR	1989	-0.0104619	0.0224361	0.641053
RBP7_Q96R05_seq.14208.3	obesity_ps	EUR	1989	-0.0066629	0.0226936	0.769093
DDX46_Q7L014_seq.14216.35	obesity_ps	EUR	1989	-4.3697e-05	0.0225598	0.998455
BHMT2_Q9H2M3_seq.14226.120	obesity_ps	EUR	1989	-0.0128449	0.021107	0.542884
MYL6B_P14649_seq.14227.21	obesity_ps	EUR	1989	0.00466798	0.0222368	0.833751
Fc_MOUSE_Q99LC4_seq.14228.1	obesity_ps	EUR	1989	-0.00284109	0.0223927	0.899052
MOCS3_O95396_seq.14229.5	obesity_ps	EUR	1989	-0.00812316	0.0223978	0.716886
HSPA1A_P0DMV8_seq.14237.1	obesity_ps	EUR	1989	-0.0457012	0.022492	0.0422986
SNX7_Q9UNH6_seq.14245.195	obesity_ps	EUR	1989	-0.00872859	0.0224423	0.697367
DOK2_O60496_seq.14246.50	obesity_ps	EUR	1989	-0.00587004	0.0235307	0.803028
MID2_Q9UJV3_seq.14249.68	obesity_ps	EUR	1989	0.00743913	0.0225848	0.741899
BLMH_Q13867_seq.14250.115	obesity_ps	EUR	1989	0.0404405	0.0222076	0.0687557
PTPN4_P29074_seq.14254.27	obesity_ps	EUR	1989	-0.0151612	0.0212992	0.476662
Fc_MOUSE_Q99LC4_seq.14256.4	obesity_ps	EUR	1989	-0.00473667	0.0217079	0.827295
NET1_Q7Z628_seq.14260.112	obesity_ps	EUR	1989	0.0132535	0.0237092	0.576223
SRXN1_Q9BYN0_seq.14268.4	obesity_ps	EUR	1989	-0.0498833	0.0225193	0.0268646
RAB6B_Q9NRW1_seq.14271.23	obesity_ps	EUR	1989	-0.0170434	0.0225837	0.450532
PREP_P48147_seq.14273.19	obesity_ps	EUR	1989	-0.00839547	0.0231233	0.716588
RAB14_P61106_seq.14283.12	obesity_ps	EUR	1989	-0.0185723	0.0223554	0.406202
EIF2AK4_Q9P2K8_seq.14284.23	obesity_ps	EUR	1989	0.0320958	0.0228267	0.159863
NFATC1_O95644_seq.14286.2	obesity_ps	EUR	1989	-0.0261969	0.0222694	0.239593
RAB5C_P51148_seq.14287.6	obesity_ps	EUR	1989	-0.0128424	0.0226258	0.570371
AGAP2_Q99490_seq.14291.53	obesity_ps	EUR	1989	0.00105188	0.0236453	0.964522
MBD1_Q9UIS9_seq.14294.61	obesity_ps	EUR	1989	-0.043945	0.0225929	0.051907
Fc_MOUSE_Q99LC4_seq.14308.192	obesity_ps	EUR	1989	-0.00419661	0.0216717	0.846474
HNRNPH1_P31943_seq.14309.8	obesity_ps	EUR	1989	-0.023974	0.0220369	0.276771
PPIL2_Q13356_seq.14314.6	obesity_ps	EUR	1989	0.0130261	0.0223961	0.560888
VPS29_Q9UBQ0_seq.14318.1	obesity_ps	EUR	1989	-0.025751	0.021942	0.2407
SMC3_Q9UQE7_seq.14324.52	obesity_ps	EUR	1989	0.00444436	0.0221076	0.840693
UBE2E1_P51965_seq.14326.4	obesity_ps	EUR	1989	-0.0131474	0.023163	0.570368
DIDO1_Q9BTC0_seq.14329.4	obesity_ps	EUR	1989	0.0275576	0.022242	0.215496
DYNLT1_P63172_seq.14331.262	obesity_ps	EUR	1989	-0.0134917	0.0225258	0.54928
RALA_P11233_seq.14332.3	obesity_ps	EUR	1989	-0.0105169	0.0235119	0.654706
RCVRN_P35243_seq.14334.3	obesity_ps	EUR	1989	-0.00786517	0.0223564	0.725019
TRAPPC3_O43617_seq.14337.1	obesity_ps	EUR	1989	-0.0112028	0.0219151	0.609277
FAM69C_Q0P6D2_seq.14341.8	obesity_ps	EUR	1989	-0.0160113	0.0226622	0.479948
MSTN_O14793_seq.14583.49	obesity_ps	EUR	1989	-0.0285977	0.0227213	0.208312
GDF11_O95390_seq.14587.16	obesity_ps	EUR	1989	-0.00779192	0.0229528	0.734287
FAM210A_Q96ND0_seq.14593.152	obesity_ps	EUR	1989	-0.0218148	0.0224055	0.330355
SEMA6C_Q9H3T2_seq.14597.5	obesity_ps	EUR	1989	0.00770692	0.0215842	0.721083
STAB1_Q9NY15_seq.14599.18	obesity_ps	EUR	1989	0.00028545	0.0223505	0.989811
KIAA0040_J3QR46_seq.14603.51	obesity_ps	EUR	1989	-0.0279898	0.0227113	0.217939
Fc_MOUSE_Q99LC4_seq.14605.2	obesity_ps	EUR	1989	0.0226889	0.0226035	0.31561
NCMAP_Q5T1S8_seq.14614.41	obesity_ps	EUR	1989	-0.00707298	0.0218873	0.746612
KRTAP24_Q9BYR9_seq.14615.46	obesity_ps	EUR	1989	-0.00961342	0.0223793	0.667557
ZNF382_Q96SR6_seq.14616.16	obesity_ps	EUR	1989	0.00962197	0.0223449	0.666798
Fc_MOUSE_Q99LC4_seq.14617.7	obesity_ps	EUR	1989	0.0468404	0.0211336	0.026778
VOPP1_Q96AW1_seq.14618.26	obesity_ps	EUR	1989	0.00895468	0.022409	0.689493
ZNF526_Q8TF50_seq.14619.8	obesity_ps	EUR	1989	0.01797	0.0224651	0.423862
SUMO3_P55854_seq.14623.26	obesity_ps	EUR	1989	-0.00898649	0.0229048	0.694849
CTCF_P49711_seq.14624.51	obesity_ps	EUR	1989	0.0192974	0.0222373	0.385613
FBXO3_Q9UK99_seq.14628.72	obesity_ps	EUR	1989	0.0238552	0.0224107	0.287254
DUSP16_Q9BY84_seq.14631.22	obesity_ps	EUR	1989	0.000497377	0.0217896	0.981791
TMEM185A_Q8NFB2_seq.14633.26	obesity_ps	EUR	1989	0.00238103	0.0222691	0.914863
LHCGR_P22888_seq.14634.13	obesity_ps	EUR	1989	0.0477523	0.0229952	0.037966
Fc_MOUSE_Q99LC4_seq.14635.28	obesity_ps	EUR	1989	-0.0117743	0.0221666	0.595357
HRSP12_P52758_seq.14636.25	obesity_ps	EUR	1989	0.012032	0.022839	0.59838
GSTA4_O15217_seq.14645.253	obesity_ps	EUR	1989	-0.00232083	0.0224122	0.917535
DNAJC17_Q9NVM6_seq.14655.1	obesity_ps	EUR	1989	-0.0240661	0.0232885	0.301549
MZF1_P28698_seq.14662.6	obesity_ps	EUR	1989	-0.00733517	0.0224962	0.744411
RNF8_O76064_seq.14663.44	obesity_ps	EUR	1989	-0.0346618	0.0225852	0.125015
SKIL_P12757_seq.14670.1	obesity_ps	EUR	1989	-0.0286943	0.0235382	0.222971
PACSIN3_Q9UKS6_seq.14674.63	obesity_ps	EUR	1989	-0.0276755	0.0223621	0.216008
EIF4B_P23588_seq.14675.20	obesity_ps	EUR	1989	-0.0087127	0.0227721	0.702054
CAPN2_P17655_seq.14684.17	obesity_ps	EUR	1989	0.0129097	0.0225621	0.567263
AKT2_P31751_seq.14685.17	obesity_ps	EUR	1989	-0.0303497	0.022126	0.170321
PLIN3_O60664_seq.14687.6	obesity_ps	EUR	1989	-0.0193543	0.0218354	0.375524
PTPN7_P35236_seq.14688.6	obesity_ps	EUR	1989	-0.0187007	0.0224308	0.404547
SEC13_P55735_seq.14689.3	obesity_ps	EUR	1989	-0.029932	0.022344	0.180529
ZNF276_Q8N554_seq.14692.3	obesity_ps	EUR	1989	0.00412261	0.0219739	0.851198
FIGF_O43915_seq.14705.1	obesity_ps	EUR	1989	0.00319729	0.022165	0.885318
C8G_P07360_seq.14708.59	obesity_ps	EUR	1989	-0.0116656	0.0225869	0.605579
CST6_Q15828_seq.14711.27	obesity_ps	EUR	1989	0.00961467	0.0228292	0.673686
AZU1_P20160_seq.14713.46	obesity_ps	EUR	1989	-0.0206464	0.0212088	0.330432
CRLF1_O75462_seq.14747.9	obesity_ps	EUR	1989	0.0139545	0.0224065	0.533496
ARHGAP5_Q13017_seq.14748.31	obesity_ps	EUR	1989	-0.00394191	0.0231946	0.865068
IGF2_P01344_seq.15295.81	obesity_ps	EUR	1989	-0.00665957	0.0227247	0.769512
S100A3_P33764_seq.15297.3	obesity_ps	EUR	1989	0.0101549	0.0224436	0.650984
NETO1_Q8TDF5_seq.15298.199	obesity_ps	EUR	1989	-0.0118121	0.0220738	0.592627
MESDC2_Q14696_seq.15299.102	obesity_ps	EUR	1989	-0.0126104	0.0231155	0.585446
CCDC134_Q9H6E4_seq.15300.66	obesity_ps	EUR	1989	-0.0156695	0.023326	0.501815
ACRV1_P26436_seq.15301.24	obesity_ps	EUR	1989	0.0136185	0.0220535	0.536965
S100A5_P33763_seq.15303.63	obesity_ps	EUR	1989	-0.0252843	0.0232381	0.276703
REG3A_Q06141_seq.15304.1	obesity_ps	EUR	1989	-0.0323212	0.0223435	0.148179
SCGN_O76038_seq.15305.7	obesity_ps	EUR	1989	-0.00414101	0.0221161	0.851492
IGJ_P01591_seq.15306.20	obesity_ps	EUR	1989	0.00551361	0.0212895	0.795676
VWC2_Q2TAL6_seq.15308.108	obesity_ps	EUR	1989	0.0121512	0.022124	0.582909
PRC1_O43663_seq.15310.61	obesity_ps	EUR	1989	-0.0217478	0.0223442	0.33052
AGO1_Q9UL18_seq.15312.14	obesity_ps	EUR	1989	0.00299328	0.0232676	0.897651
MAD2L1_Q13257_seq.15313.28	obesity_ps	EUR	1989	0.00937765	0.0221103	0.671517
CLIC4_Q9Y696_seq.15314.49	obesity_ps	EUR	1989	-0.00698459	0.0229709	0.761112
CUTC_Q9NTM9_seq.15315.64	obesity_ps	EUR	1989	-0.0191965	0.021939	0.381684
TXNL4B_Q9NX01_seq.15316.262	obesity_ps	EUR	1989	-0.0101577	0.0228039	0.656053
S100A10_P60903_seq.15318.75	obesity_ps	EUR	1989	-0.0152326	0.0228181	0.504487
CCNA1_P78396_seq.15319.226	obesity_ps	EUR	1989	-0.00843452	0.0224285	0.70691
CPLX2_Q6PUV4_seq.15321.8	obesity_ps	EUR	1989	-0.0199743	0.0219393	0.362704
CRADD_P78560_seq.15322.35	obesity_ps	EUR	1989	-0.0146208	0.0228723	0.522743
AGO3_Q9H9G7_seq.15323.112	obesity_ps	EUR	1989	-0.004866	0.0229629	0.832202
FTL_P02792_seq.15324.58	obesity_ps	EUR	1989	0.014859	0.0217543	0.494664
GAP43_P17677_seq.15325.14	obesity_ps	EUR	1989	-0.00820135	0.0226329	0.717119
GBP1_P32455_seq.15326.64	obesity_ps	EUR	1989	0.0169654	0.0223422	0.447738
ROBLD3_Q9Y2Q5_seq.15329.167	obesity_ps	EUR	1989	-0.0287594	0.0226317	0.203965
RBBP4_Q09028_seq.15331.47	obesity_ps	EUR	1989	0.0108502	0.0224641	0.62915
SDF2_Q99470_seq.15333.11	obesity_ps	EUR	1989	-0.000620976	0.0217119	0.977186
SELM_Q8WWX9_seq.15336.7	obesity_ps	EUR	1989	0.00384567	0.0223271	0.863265
CFL2_Q9Y281_seq.15339.32	obesity_ps	EUR	1989	0.0132933	0.0221754	0.548934
KNG1_P01042_seq.15343.337	obesity_ps	EUR	1989	0.00633273	0.0220137	0.773627
IFNG_P01579_seq.15346.31	obesity_ps	EUR	1989	-0.017116	0.022197	0.440743
HPX_P02790_seq.15347.12	obesity_ps	EUR	1989	-0.00762494	0.02272	0.737205
SCG5_P05408_seq.15358.28	obesity_ps	EUR	1989	0.00975259	0.0221707	0.660068
ANKRD1_Q15327_seq.15361.37	obesity_ps	EUR	1989	-0.0467018	0.0219121	0.0331859
APOA5_Q6Q788_seq.15363.32	obesity_ps	EUR	1989	0.0297538	0.0223909	0.184057
APOC1_P02654_seq.15364.101	obesity_ps	EUR	1989	0.00541464	0.0224145	0.809139
BAI3_O60242_seq.15365.41	obesity_ps	EUR	1989	-0.00897114	0.0222456	0.686789
BPIFB1_Q8TDL5_seq.15367.38	obesity_ps	EUR	1989	0.00703821	0.0232726	0.76236
BMPER_Q8N8U9_seq.15368.3	obesity_ps	EUR	1989	0.0115422	0.0227414	0.611833
BOLA1_Q9Y3E2_seq.15370.5	obesity_ps	EUR	1989	0.00547437	0.0233207	0.814432
BRD2_P25440_seq.15372.43	obesity_ps	EUR	1989	0.00201214	0.0222667	0.928006
GKN1_Q9NS71_seq.15374.15	obesity_ps	EUR	1989	-0.00982236	0.0220371	0.655849
CPB1_P15086_seq.15375.49	obesity_ps	EUR	1989	-0.0256778	0.0232095	0.26871
CTSE_P14091_seq.15376.134	obesity_ps	EUR	1989	0.00446355	0.0230822	0.846684
DDR2_Q16832_seq.15381.45	obesity_ps	EUR	1989	0.0210323	0.0220121	0.339449
EDN3_P14138_seq.15383.200	obesity_ps	EUR	1989	-0.00897844	0.0219705	0.682835
KL_Q9UEF7_seq.15384.15	obesity_ps	EUR	1989	0.00687049	0.0227534	0.762718
FABP2_P12104_seq.15385.116	obesity_ps	EUR	1989	-0.00519422	0.0219594	0.81304
FABP4_P15090_seq.15386.7	obesity_ps	EUR	1989	0.028607	0.0226694	0.207125
NRP2_O60462_seq.15387.44	obesity_ps	EUR	1989	-0.0314236	0.0219146	0.151756
FCGR3A_P08637_seq.15388.24	obesity_ps	EUR	1989	-0.00661267	0.0218882	0.762599
FXN_Q16595_seq.15389.1	obesity_ps	EUR	1989	-0.0153937	0.0221036	0.48624
GAL_P22466_seq.15390.3	obesity_ps	EUR	1989	-0.00621548	0.0226237	0.78355
GAS6_Q14393_seq.15391.114	obesity_ps	EUR	1989	-0.0214237	0.021706	0.323767
UNC5B_Q8IZJ1_seq.15394.79	obesity_ps	EUR	1989	0.00889276	0.0219565	0.685508
GSTM1_P09488_seq.15395.15	obesity_ps	EUR	1989	-0.0157951	0.0208134	0.448008
GFER_P55789_seq.15398.2	obesity_ps	EUR	1989	-0.0010418	0.0232579	0.964277
ID1_P41134_seq.15402.2	obesity_ps	EUR	1989	-0.0168524	0.0218175	0.439956
ID2_Q02363_seq.15403.53	obesity_ps	EUR	1989	-0.0090328	0.0213352	0.672068
IFNA21_P01568_seq.15404.3	obesity_ps	EUR	1989	0.00650265	0.0216554	0.763996
IFNA4_P05014_seq.15405.23	obesity_ps	EUR	1989	-0.00948253	0.0224382	0.672628
BIRC7_Q96CA5_seq.15412.40	obesity_ps	EUR	1989	-0.0158046	0.0227761	0.487819
LCAT_P04180_seq.15413.3	obesity_ps	EUR	1989	-0.0300748	0.0227054	0.185468
LDHA_P00338_seq.15414.316	obesity_ps	EUR	1989	-0.0373934	0.0222643	0.0932084
LYG2_Q86SG7_seq.15416.54	obesity_ps	EUR	1989	-0.00594539	0.0211531	0.77869
SERPINB5_P36952_seq.15417.3	obesity_ps	EUR	1989	-0.00507982	0.0223357	0.820113
MAPK10_P53779_seq.15418.25	obesity_ps	EUR	1989	-0.011832	0.0229698	0.606534
MMP20_O60882_seq.15419.15	obesity_ps	EUR	1989	0.0107647	0.0224974	0.632357
PMP2_P02689_seq.15422.12	obesity_ps	EUR	1989	-0.0248756	0.0219953	0.258214
NEU1_Q99519_seq.15426.5	obesity_ps	EUR	1989	-0.00923275	0.0228828	0.686638
LOXL3_P58215_seq.15427.35	obesity_ps	EUR	1989	-0.0201274	0.022665	0.374628
OPTC_Q9UBM4_seq.15430.165	obesity_ps	EUR	1989	-0.0366974	0.0220725	0.0965548
OTC_P00480_seq.15431.31	obesity_ps	EUR	1989	0.0135781	0.0223587	0.543732
OTOR_Q9NRC9_seq.15432.1	obesity_ps	EUR	1989	0.0114654	0.0218228	0.599373
SRC_P12931_seq.15433.4	obesity_ps	EUR	1989	-0.0118893	0.0225233	0.597652
PNOC_Q13519_seq.15434.5	obesity_ps	EUR	1989	-0.033556	0.0217492	0.123025
PNP_P00491_seq.15435.4	obesity_ps	EUR	1989	-0.0102389	0.0227593	0.652847
RAMP1_O60894_seq.15436.40	obesity_ps	EUR	1989	0.026966	0.0208788	0.196664
RAMP3_O60896_seq.15437.11	obesity_ps	EUR	1989	0.00958673	0.02213	0.664916
RND3_P61587_seq.15439.21	obesity_ps	EUR	1989	-0.0254047	0.0214398	0.236188
PCSK2_P16519_seq.15440.57	obesity_ps	EUR	1989	-0.000391481	0.0222671	0.985975
GM2A_P17900_seq.15441.6	obesity_ps	EUR	1989	0.00391187	0.021873	0.858078
SERPINB4_P48594_seq.15444.45	obesity_ps	EUR	1989	-0.00590537	0.0226282	0.79414
NRG1_Q02297_seq.15446.25	obesity_ps	EUR	1989	0.0282138	0.0223942	0.207865
SORD_Q00796_seq.15447.45	obesity_ps	EUR	1989	-0.0155062	0.0221744	0.484457
SQSTM1_Q13501_seq.15448.47	obesity_ps	EUR	1989	-0.0173473	0.0228121	0.447082
TIMD4_Q96H15_seq.15449.33	obesity_ps	EUR	1989	0.023096	0.0225143	0.305094
NT5E_P21589_seq.15452.5	obesity_ps	EUR	1989	0.0424749	0.02274	0.0619316
AMBP_P02760_seq.15453.3	obesity_ps	EUR	1989	-7.5687e-05	0.0218343	0.997235
ADAM15_Q13444_seq.15455.40	obesity_ps	EUR	1989	0.0105306	0.021639	0.626559
ANPEP_P15144_seq.15457.14	obesity_ps	EUR	1989	-0.0153105	0.0227688	0.501387
DPP4_P27487_seq.15460.9	obesity_ps	EUR	1989	-0.0347171	0.0226022	0.124697
CD8A_P01732_seq.15462.28	obesity_ps	EUR	1989	0.0146736	0.0226862	0.517833
CNPY4_Q8N129_seq.15465.79	obesity_ps	EUR	1989	-0.00458081	0.023603	0.846135
COL9A1_P20849_seq.15466.30	obesity_ps	EUR	1989	-0.0250936	0.0221888	0.258231
CTHRC1_Q96CG8_seq.15467.10	obesity_ps	EUR	1989	-0.0283397	0.0226023	0.210049
CFHR1_Q03591_seq.15468.14	obesity_ps	EUR	1989	-0.000871639	0.0227054	0.969381
HEXB_P07686_seq.15470.11	obesity_ps	EUR	1989	-0.0306868	0.0226687	0.175985
PNLIPRP2_P54317_seq.15471.29	obesity_ps	EUR	1989	-0.0284865	0.022507	0.205781
LRP11_Q86VZ4_seq.15472.16	obesity_ps	EUR	1989	0.0132345	0.0221459	0.550174
PIN1_Q13526_seq.15474.7	obesity_ps	EUR	1989	-0.0255328	0.0228589	0.264142
PLTP_P55058_seq.15475.4	obesity_ps	EUR	1989	0.0198746	0.0227244	0.381902
REG3G_Q6UW15_seq.15476.6	obesity_ps	EUR	1989	-0.0267322	0.0223711	0.232254
VNN2_O95498_seq.15480.2	obesity_ps	EUR	1989	0.0170035	0.0226618	0.453154
CAMP_P49913_seq.15481.45	obesity_ps	EUR	1989	0.025172	0.0225458	0.264352
A2ML1_A8K2U0_seq.15482.12	obesity_ps	EUR	1989	-0.018995	0.0220849	0.389844
AGRN_O00468_seq.15483.377	obesity_ps	EUR	1989	-0.0487181	0.0227447	0.0323196
AOC1_P19801_seq.15486.126	obesity_ps	EUR	1989	-0.00558371	0.022341	0.802667
CES1_P23141_seq.15487.164	obesity_ps	EUR	1989	-0.0108656	0.0229283	0.635626
CD248_Q9HCU0_seq.15491.20	obesity_ps	EUR	1989	-0.00994012	0.0220615	0.652353
CRIM1_Q9NZV1_seq.15492.1	obesity_ps	EUR	1989	0.0218297	0.0226057	0.334326
FGFBP1_Q14512_seq.15494.11	obesity_ps	EUR	1989	-0.00222643	0.0225395	0.921324
FOLR3_P41439_seq.15495.9	obesity_ps	EUR	1989	-0.00620466	0.0223667	0.781497
HS3ST1_O14792_seq.15497.9	obesity_ps	EUR	1989	-0.0380885	0.0222623	0.087257
ATRN_O75882_seq.15499.11	obesity_ps	EUR	1989	0.0202254	0.0228452	0.37609
LEFTY2_O00292_seq.15503.15	obesity_ps	EUR	1989	0.020946	0.0220892	0.343121
LEFTY2_O00292_seq.15503.20	obesity_ps	EUR	1989	-0.0186885	0.0228369	0.413257
BIRC7_Q96CA5_seq.15504.39	obesity_ps	EUR	1989	-0.0231368	0.0224677	0.303239
LRP12_Q9Y561_seq.15506.34	obesity_ps	EUR	1989	-0.0199127	0.0219778	0.365028
NAGLU_P54802_seq.15509.2	obesity_ps	EUR	1989	0.014338	0.0226513	0.526815
NPTXR_O95502_seq.15511.37	obesity_ps	EUR	1989	-0.023914	0.0223214	0.284146
PRSS8_Q16651_seq.15513.108	obesity_ps	EUR	1989	-0.00387305	0.0222405	0.86177
BCHE_P06276_seq.15514.26	obesity_ps	EUR	1989	-0.0186492	0.0227001	0.411433
SAA1_P0DJI8_seq.15515.2	obesity_ps	EUR	1989	0.00720491	0.0223746	0.747477
SAA4_P35542_seq.15516.12	obesity_ps	EUR	1989	0.0164204	0.0218364	0.452158
CLSTN1_O94985_seq.15521.4	obesity_ps	EUR	1989	-0.0240408	0.0226615	0.288882
GLIPR2_Q9H4G4_seq.15522.2	obesity_ps	EUR	1989	-0.00617776	0.0228729	0.787119
ALAD_P13716_seq.15523.9	obesity_ps	EUR	1989	0.00118562	0.0223613	0.95772
PGAM2_P15259_seq.15524.30	obesity_ps	EUR	1989	0.0102217	0.0218078	0.639323
ADH1C_P00326_seq.15525.294	obesity_ps	EUR	1989	-0.0134889	0.0220368	0.540536
GSS_P48637_seq.15526.33	obesity_ps	EUR	1989	-0.0447685	0.0224136	0.0459207
DLD_P09622_seq.15527.90	obesity_ps	EUR	1989	-0.0152099	0.0227953	0.504699
CSRP1_P21291_seq.15529.33	obesity_ps	EUR	1989	-0.0108729	0.0218485	0.618787
EPHB4_P54760_seq.15530.33	obesity_ps	EUR	1989	0.00369961	0.022089	0.867005
MSR1_P21757_seq.15533.97	obesity_ps	EUR	1989	0.016224	0.0227503	0.475848
MDH2_P40926_seq.15534.26	obesity_ps	EUR	1989	-0.00956111	0.0220115	0.664068
PRSS27_Q9BQR3_seq.15535.3	obesity_ps	EUR	1989	-0.0149083	0.0219288	0.496679
SLITRK1_Q96PX8_seq.15539.15	obesity_ps	EUR	1989	-0.0375994	0.0218774	0.0858365
VIM_P08670_seq.15540.6	obesity_ps	EUR	1989	0.0121052	0.022313	0.587523
CKMT1A_P12532_seq.15542.19	obesity_ps	EUR	1989	0.00980603	0.0228194	0.667444
KLK14_Q9P0G3_seq.15544.25	obesity_ps	EUR	1989	-0.0175349	0.0224978	0.435835
PPP3R1_P63098_seq.15545.13	obesity_ps	EUR	1989	0.00343315	0.0229367	0.881033
PHGDH_O43175_seq.15548.35	obesity_ps	EUR	1989	-0.0233426	0.0221373	0.291806
ACHE_P22303_seq.15553.22	obesity_ps	EUR	1989	-0.0165561	0.0213475	0.438105
AMY2B_P19961_seq.15556.49	obesity_ps	EUR	1989	-0.0268103	0.0230422	0.244754
ENPEP_Q07075_seq.15558.63	obesity_ps	EUR	1989	0.00497455	0.0225059	0.82509
ANTXR2_P58335_seq.15559.5	obesity_ps	EUR	1989	0.00823562	0.0229779	0.720071
TCN2_P20062_seq.15560.52	obesity_ps	EUR	1989	0.0128195	0.0201967	0.525678
GUSB_P08236_seq.15562.24	obesity_ps	EUR	1989	-0.0129104	0.0223435	0.563456
MUC16_Q8WXI7_seq.15565.102	obesity_ps	EUR	1989	-0.0237918	0.022	0.279631
CNN1_P51911_seq.15566.10	obesity_ps	EUR	1989	-0.0424527	0.0229147	0.0640835
CD247_P20963_seq.15567.2	obesity_ps	EUR	1989	-0.054313	0.0216651	0.012258
COL2A1_P02458_seq.15569.15	obesity_ps	EUR	1989	-0.00633128	0.0227478	0.780792
CR2_P20023_seq.15570.99	obesity_ps	EUR	1989	0.0187799	0.0224353	0.402654
NCAN_O14594_seq.15573.110	obesity_ps	EUR	1989	-0.050075	0.0227723	0.0279976
CCNA2_P20248_seq.15574.37	obesity_ps	EUR	1989	-0.0024788	0.0223128	0.911554
RNASE3_P12724_seq.15576.158	obesity_ps	EUR	1989	0.0293296	0.0209819	0.162315
ENPP6_Q6UWR7_seq.15579.26	obesity_ps	EUR	1989	-0.0120057	0.0223943	0.591945
EPHA7_Q15375_seq.15580.2	obesity_ps	EUR	1989	0.0108565	0.0224101	0.628125
FANK1_Q8TC84_seq.15581.16	obesity_ps	EUR	1989	0.0130017	0.0227718	0.568097
FCN1_O00602_seq.15582.25	obesity_ps	EUR	1989	0.00824681	0.022875	0.7185
FCRLB_Q6BAA4_seq.15583.18	obesity_ps	EUR	1989	-0.00696264	0.021799	0.749455
CFHR2_P36980_seq.15584.9	obesity_ps	EUR	1989	-0.0171326	0.020963	0.413868
FBLN5_Q9UBX5_seq.15585.304	obesity_ps	EUR	1989	0.0202063	0.0221647	0.362066
FOLR2_P14207_seq.15587.20	obesity_ps	EUR	1989	-0.029431	0.0221774	0.184639
GLA_P06280_seq.15588.17	obesity_ps	EUR	1989	-0.0326179	0.0221516	0.14105
GC_P02774_seq.15589.1	obesity_ps	EUR	1989	-0.0424948	0.0226527	0.0608136
GPX1_P07203_seq.15591.28	obesity_ps	EUR	1989	-0.0211486	0.0224382	0.346037
HTRA1_Q92743_seq.15594.47	obesity_ps	EUR	1989	0.00038625	0.0222559	0.986155
HEXIM1_O94992_seq.15596.7	obesity_ps	EUR	1989	-0.0157349	0.0234887	0.503004
IL6R_P08887_seq.15602.43	obesity_ps	EUR	1989	0.00237249	0.0226863	0.916721
ITGA2_P17301_seq.15603.20	obesity_ps	EUR	1989	0.0143439	0.022114	0.51665
MAPK9_P45984_seq.15604.18	obesity_ps	EUR	1989	-0.00175246	0.0230429	0.939386
KRT19_P08727_seq.15606.19	obesity_ps	EUR	1989	-0.0318884	0.0223053	0.152981
PKLR_P30613_seq.15607.56	obesity_ps	EUR	1989	-0.0480532	0.0230327	0.037079
RPS6KB1_P23443_seq.15608.5	obesity_ps	EUR	1989	-0.0230441	0.0233873	0.324586
LAP3_P28838_seq.15610.72	obesity_ps	EUR	1989	0.0129038	0.0229031	0.573221
LIN7B_Q9HAP6_seq.15612.5	obesity_ps	EUR	1989	-0.0277495	0.0227117	0.221924
PNLIP_P16233_seq.15613.16	obesity_ps	EUR	1989	-0.0292656	0.023126	0.205848
LILRA2_Q8N149_seq.15614.168	obesity_ps	EUR	1989	-0.0101818	0.0215467	0.636589
LILRB3_O75022_seq.15615.8	obesity_ps	EUR	1989	0.00424282	0.022205	0.848486
XCL2_Q9UBD3_seq.15617.8	obesity_ps	EUR	1989	-0.0362231	0.0227687	0.111788
MOG_Q16653_seq.15619.49	obesity_ps	EUR	1989	-0.0203701	0.0227884	0.371495
NLGN1_Q8N2Q7_seq.15620.4	obesity_ps	EUR	1989	0.00190197	0.0217626	0.930365
OPCML_Q14982_seq.15622.13	obesity_ps	EUR	1989	0.0264482	0.0225859	0.241738
PDCD1_Q15116_seq.15623.1	obesity_ps	EUR	1989	0.0167813	0.0224922	0.4557
HSPG2_P98160_seq.15626.223	obesity_ps	EUR	1989	0.0047705	0.0219691	0.828117
AKT1_P31749_seq.15627.83	obesity_ps	EUR	1989	-0.0138773	0.0232613	0.550855
PSG1_P11464_seq.15631.18	obesity_ps	EUR	1989	-0.0285331	0.022536	0.205622
RBP4_P02753_seq.15633.6	obesity_ps	EUR	1989	-0.00539812	0.0225518	0.810847
SLIT1_O75093_seq.15634.139	obesity_ps	EUR	1989	0.0164578	0.0225538	0.465653
SMOC2_Q9H3U7_seq.15635.4	obesity_ps	EUR	1989	0.0294498	0.0219464	0.179784
SORCS1_Q8WY21_seq.15636.49	obesity_ps	EUR	1989	0.0114541	0.022166	0.605393
SORCS3_Q9UPU3_seq.15637.38	obesity_ps	EUR	1989	0.000109371	0.0222025	0.99607
TAGLN_Q01995_seq.15640.54	obesity_ps	EUR	1989	0.00647438	0.0215938	0.764341
TMEFF1_Q8IYR6_seq.15641.20	obesity_ps	EUR	1989	-0.0488147	0.0228788	0.0329969
BTD_P43251_seq.15644.1	obesity_ps	EUR	1989	0.00163182	0.0229924	0.943427
COL10A1_Q03692_seq.15653.9	obesity_ps	EUR	1989	-0.0484015	0.0225187	0.0317244
BMP2_P12643_seq.15666.21	obesity_ps	EUR	1989	0.00225838	0.0227869	0.921062
BMP4_P12644_seq.15667.39	obesity_ps	EUR	1989	0.0014032	0.0224688	0.95021
BMP8B_P34820_seq.15668.19	obesity_ps	EUR	1989	-0.00708707	0.0225645	0.753493
BRAF_P15056_seq.15669.7	obesity_ps	EUR	1989	-0.0120678	0.0228999	0.598266
C1QL2_Q7Z5L3_seq.15670.15	obesity_ps	EUR	1989	-0.0497826	0.0220502	0.0240738
CD79A_P11912_seq.15674.3	obesity_ps	EUR	1989	-0.0172355	0.0220882	0.435307
CEBPB_P17676_seq.15675.3	obesity_ps	EUR	1989	0.0262314	0.0222416	0.238387
DKK2_Q9UBU2_seq.15678.71	obesity_ps	EUR	1989	-0.018492	0.022262	0.406271
INHBC_P55103_seq.15686.49	obesity_ps	EUR	1989	0.0274703	0.0219207	0.210293
LMAN1_P49257_seq.15688.30	obesity_ps	EUR	1989	-0.0136829	0.0219378	0.532887
NODAL_Q96S42_seq.15692.300	obesity_ps	EUR	1989	0.0229991	0.0219657	0.295208
PGR_P06401_seq.15693.9	obesity_ps	EUR	1989	-0.00175106	0.0227005	0.938522
TXLNA_P40222_seq.15698.6	obesity_ps	EUR	1989	-0.0229987	0.0230915	0.319381
GPT_P24298_seq.16015.19	obesity_ps	EUR	1989	-0.00794259	0.0220718	0.718996
CDH8_P55286_seq.16021.30	obesity_ps	EUR	1989	0.0157753	0.0225848	0.484953
FLT4_P35916_seq.16035.8	obesity_ps	EUR	1989	-0.0339648	0.0222968	0.127843
SHC1_P29353_seq.16043.30	obesity_ps	EUR	1989	-0.0174149	0.0232653	0.454227
OLR1_P78380_seq.16049.43	obesity_ps	EUR	1989	0.0275223	0.0225833	0.223102
CFHR5_Q9BXR6_seq.16055.3	obesity_ps	EUR	1989	-0.0225397	0.022978	0.32675
IGF2R_P11717_seq.16057.6	obesity_ps	EUR	1989	-0.0122957	0.0224293	0.583618
NID2_Q14112_seq.16060.99	obesity_ps	EUR	1989	-0.019797	0.0228883	0.387178
WIF1_Q9Y5W5_seq.16070.7	obesity_ps	EUR	1989	0.00733977	0.0225075	0.744381
GRAP2_O75791_seq.16074.12	obesity_ps	EUR	1989	-0.0329588	0.0228109	0.148653
TEC_P42680_seq.16079.2	obesity_ps	EUR	1989	-0.0220068	0.023292	0.344866
AKR1B10_O60218_seq.16081.38	obesity_ps	EUR	1989	-0.00332224	0.0225287	0.882779
EPHA4_P54764_seq.16288.17	obesity_ps	EUR	1989	-0.0175038	0.0224457	0.435586
GIP_P09681_seq.16292.288	obesity_ps	EUR	1989	0.00828391	0.0223702	0.711191
GHRH_P01286_seq.16293.1	obesity_ps	EUR	1989	-0.036527	0.0225844	0.10596
LGR5_O75473_seq.16296.43	obesity_ps	EUR	1989	-0.0252266	0.0221716	0.255345
ROBO4_Q8WZ75_seq.16297.14	obesity_ps	EUR	1989	0.0182977	0.0214544	0.393837
PLA2G2D_Q9UNK4_seq.16298.84	obesity_ps	EUR	1989	0.0269429	0.0224096	0.229395
TIGIT_Q495A1_seq.16299.13	obesity_ps	EUR	1989	0.00505738	0.0224394	0.821707
TREM2_Q9NZC2_seq.16300.4	obesity_ps	EUR	1989	0.012667	0.0223787	0.571439
BPIFA2_Q96DR5_seq.16302.11	obesity_ps	EUR	1989	-0.0229996	0.0224339	0.305386
LGR4_Q9BXB1_seq.16304.6	obesity_ps	EUR	1989	-0.049651	0.0226098	0.0282082
CDH11_P55287_seq.16305.10	obesity_ps	EUR	1989	0.0294763	0.0199837	0.140368
UNC5D_Q6UXZ4_seq.16307.22	obesity_ps	EUR	1989	-0.0135449	0.0216958	0.532496
BTLA_Q7Z6A9_seq.16308.14	obesity_ps	EUR	1989	-0.0146195	0.0219965	0.506366
DKKL1_Q9UK85_seq.16309.30	obesity_ps	EUR	1989	-0.0179376	0.0227726	0.430979
CDH6_P55285_seq.16312.45	obesity_ps	EUR	1989	-0.00883324	0.0225612	0.695452
FLT1_P17948_seq.16315.105	obesity_ps	EUR	1989	-0.00597567	0.0220145	0.78608
DSG3_P32926_seq.16317.20	obesity_ps	EUR	1989	-0.0172403	0.0220488	0.43436
ACVRL1_P37023_seq.16318.12	obesity_ps	EUR	1989	0.0178258	0.0226586	0.431545
CD320_Q9NPF0_seq.16320.139	obesity_ps	EUR	1989	-0.0304603	0.0221102	0.168465
PACAP_Q8WU39_seq.16322.10	obesity_ps	EUR	1989	0.00903584	0.0232524	0.697616
NRXN3_Q9Y4C0_seq.16323.8	obesity_ps	EUR	1989	-0.00358315	0.0220643	0.871011
TLR1_Q15399_seq.16324.38	obesity_ps	EUR	1989	-0.00416152	0.0224429	0.852913
GFP_P42212_seq.16535.61	obesity_ps	EUR	1989	0.0605578	0.0224044	0.00693187
HMGA1_P17096_seq.16536.3	obesity_ps	EUR	1989	0.0158698	0.022257	0.475915
STAT5B_P51692_seq.16551.14	obesity_ps	EUR	1989	-0.0240972	0.0222037	0.27793
MYOC_Q99972_seq.16558.2	obesity_ps	EUR	1989	0.00471484	0.022058	0.830766
A1BG_P04217_seq.16561.9	obesity_ps	EUR	1989	-0.01742	0.0220416	0.429433
NUDT2_P50583_seq.16583.8	obesity_ps	EUR	1989	-0.0143435	0.0225026	0.523928
B3GNT4_Q9C0J1_seq.16585.16	obesity_ps	EUR	1989	0.0208018	0.0221989	0.34884
CSN2_P05814_seq.16587.1	obesity_ps	EUR	1989	0.019442	0.0223733	0.384964
HSPA5_P11021_seq.16588.10	obesity_ps	EUR	1989	-0.00441335	0.0223877	0.843744
CHIA_Q9BZP6_seq.16591.71	obesity_ps	EUR	1989	-0.0320971	0.0219413	0.143664
FADD_Q13158_seq.16593.3	obesity_ps	EUR	1989	-0.00551867	0.0222394	0.804046
FAIM_Q9NVQ4_seq.16594.44	obesity_ps	EUR	1989	0.00202637	0.0229346	0.929604
GLRX3_O76003_seq.16596.25	obesity_ps	EUR	1989	-0.0159305	0.0229274	0.487247
GLRX5_Q86SX6_seq.16597.11	obesity_ps	EUR	1989	-0.00891192	0.0215952	0.679886
GPN1_Q9HCN4_seq.16599.38	obesity_ps	EUR	1989	-0.000378422	0.0232449	0.987013
C1QTNF9_P0C862_seq.16605.2	obesity_ps	EUR	1989	0.0170512	0.0224794	0.448226
AKR1B1_P15121_seq.16606.85	obesity_ps	EUR	1989	-0.031211	0.0227624	0.170479
GSN_P06396_seq.16607.78	obesity_ps	EUR	1989	-0.0102525	0.0223031	0.64579
KIRREL2_Q6UWL6_seq.16609.106	obesity_ps	EUR	1989	-0.0159792	0.0222056	0.471854
LRP10_Q7Z4F1_seq.16610.13	obesity_ps	EUR	1989	0.0171047	0.0223414	0.444003
SDC3_O75056_seq.16612.28	obesity_ps	EUR	1989	0.0173156	0.0218085	0.427299
CDH17_Q12864_seq.16613.3	obesity_ps	EUR	1989	-0.0117129	0.0221918	0.597695
RSPO1_Q2MKA7_seq.16614.27	obesity_ps	EUR	1989	-0.00163282	0.0223068	0.941656
ENO3_P13929_seq.16616.137	obesity_ps	EUR	1989	0.0105125	0.0220756	0.633981
CASP14_P31944_seq.16617.14	obesity_ps	EUR	1989	0.000915844	0.0226429	0.967741
CD69_Q07108_seq.16618.7	obesity_ps	EUR	1989	-0.000168125	0.0233009	0.994244
LY75_O60449_seq.16620.26	obesity_ps	EUR	1989	0.00483739	0.0231408	0.834438
APOA1BP_Q8NCW5_seq.16621.77	obesity_ps	EUR	1989	-0.0249963	0.0230089	0.277446
INHBB_P09529_seq.16746.12	obesity_ps	EUR	1989	0.0302187	0.0226244	0.181811
BMP3_P12645_seq.16748.1	obesity_ps	EUR	1989	-0.0321445	0.0226043	0.15517
GDF10_P55107_seq.16749.79	obesity_ps	EUR	1989	0.0273995	0.0225894	0.2253
NPPB_P16860_seq.16751.15	obesity_ps	EUR	1989	0.0441231	0.0225688	0.0507179
COL6A2_P12110_seq.16753.46	obesity_ps	EUR	1989	0.0532306	0.0226293	0.0187564
CASK_O14936_seq.16754.40	obesity_ps	EUR	1989	0.0402588	0.0216005	0.0625004
GDF3_Q9NR23_seq.16755.195	obesity_ps	EUR	1989	0.0276294	0.0227001	0.223693
GDF7_Q7Z4P5_seq.16756.30	obesity_ps	EUR	1989	-0.0252309	0.0217766	0.246748
HDGF_P51858_seq.16758.96	obesity_ps	EUR	1989	-0.00350104	0.0229004	0.878507
IL26_Q9NPH9_seq.16760.2	obesity_ps	EUR	1989	-0.0140136	0.0226833	0.536781
LECT2_O14960_seq.16763.11	obesity_ps	EUR	1989	-0.0173471	0.0227701	0.446249
PPBP_P02775_seq.16765.52	obesity_ps	EUR	1989	-0.0183347	0.0222017	0.409002
JUP_P14923_seq.16768.3	obesity_ps	EUR	1989	0.00973628	0.021763	0.654651
RAC3_P60763_seq.16769.20	obesity_ps	EUR	1989	-0.00707126	0.0233282	0.76183
REG1B_P48304_seq.16770.3	obesity_ps	EUR	1989	-0.0125778	0.0226481	0.578712
SCUBE3_Q8IX30_seq.16773.29	obesity_ps	EUR	1989	0.0208275	0.0230848	0.367053
HSPA1A_P0DMV8_seq.16780.6	obesity_ps	EUR	1989	0.0161065	0.0223285	0.470784
ENGASE_Q8NFI3_seq.16781.2	obesity_ps	EUR	1989	-0.00457934	0.022542	0.839041
DEFA5_Q01523_seq.16785.45	obesity_ps	EUR	1989	-0.0375229	0.0226491	0.0977376
SIGLEC5_O15389_seq.16792.4	obesity_ps	EUR	1989	0.0226014	0.0197702	0.253092
OCIAD1_Q9NX40_seq.16802.31	obesity_ps	EUR	1989	-0.0101484	0.0225911	0.653323
CALB2_P22676_seq.16803.4	obesity_ps	EUR	1989	0.0389491	0.0224506	0.082918
PDE5A_O76074_seq.16805.5	obesity_ps	EUR	1989	-0.0183181	0.0221623	0.408596
TNNT3_P45378_seq.16807.35	obesity_ps	EUR	1989	-0.0225699	0.0219546	0.304064
NME4_O00746_seq.16809.1	obesity_ps	EUR	1989	-0.00945586	0.0229185	0.679954
GDI1_P31150_seq.16810.3	obesity_ps	EUR	1989	-0.00646524	0.0228113	0.776882
FHL1_Q13642_seq.16814.13	obesity_ps	EUR	1989	0.00851608	0.0223463	0.703173
CDCP1_Q9H5V8_seq.16818.200	obesity_ps	EUR	1989	0.00468094	0.0225995	0.835933
APOL3_O95236_seq.16823.75	obesity_ps	EUR	1989	0.0187872	0.0229279	0.412656
ATXN3_P54252_seq.16825.20	obesity_ps	EUR	1989	-0.0208855	0.0230391	0.36477
COL6A1_P12109_seq.16828.8	obesity_ps	EUR	1989	-0.00626421	0.0232901	0.787985
DOK1_Q99704_seq.16831.7	obesity_ps	EUR	1989	0.000863393	0.0236238	0.970849
CFHR3_Q02985_seq.16836.1	obesity_ps	EUR	1989	0.0292477	0.0220876	0.185599
CFLAR_O15519_seq.16837.20	obesity_ps	EUR	1989	0.0113934	0.0227061	0.61588
MPZL1_O95297_seq.16845.15	obesity_ps	EUR	1989	0.0119776	0.022582	0.595892
RAB3B_P20337_seq.16847.39	obesity_ps	EUR	1989	-0.0040214	0.0224379	0.85778
RGS5_O15539_seq.16850.5	obesity_ps	EUR	1989	0.0127824	0.0225728	0.571272
SCO2_O43819_seq.16851.50	obesity_ps	EUR	1989	-0.0105371	0.0236888	0.656505
PDZK1_Q5T2W1_seq.16852.10	obesity_ps	EUR	1989	0.0111982	0.022392	0.617062
NRK1_Q9NWW6_seq.16853.5	obesity_ps	EUR	1989	-0.0228369	0.02305	0.321925
LSM4_Q9Y4Z0_seq.16854.17	obesity_ps	EUR	1989	-0.0251069	0.0223941	0.262365
MAPRE2_Q15555_seq.16856.79	obesity_ps	EUR	1989	-0.0109866	0.0231834	0.635623
RAB2A_P61019_seq.16857.2	obesity_ps	EUR	1989	-0.000444774	0.0232032	0.984709
RCN3_Q96D15_seq.16858.384	obesity_ps	EUR	1989	0.00479475	0.0228138	0.833558
SH3GLB1_Q9Y371_seq.16859.100	obesity_ps	EUR	1989	-0.0311643	0.0220403	0.157529
NANP_Q8TBE9_seq.16863.47	obesity_ps	EUR	1989	-0.0114079	0.0226706	0.614877
TAF15_Q92804_seq.16865.62	obesity_ps	EUR	1989	0.00547822	0.0232654	0.813871
PCTK1_Q00536_seq.16867.76	obesity_ps	EUR	1989	-0.0258539	0.0234982	0.271358
GSTZ1_O43708_seq.16872.248	obesity_ps	EUR	1989	-0.0101221	0.023368	0.664945
MAGOHB_Q96A72_seq.16875.13	obesity_ps	EUR	1989	-0.00285453	0.0225011	0.899063
MSRB2_Q9Y3D2_seq.16877.19	obesity_ps	EUR	1989	-0.00762943	0.0222926	0.732207
PHPT1_Q9NRX4_seq.16882.27	obesity_ps	EUR	1989	-0.0247538	0.0225011	0.271418
RAB4A_P20338_seq.16883.57	obesity_ps	EUR	1989	-0.031274	0.0236088	0.185431
MAPRE3_Q9UPY8_seq.16885.49	obesity_ps	EUR	1989	-0.0100549	0.020694	0.627102
PTRH2_Q9Y3E5_seq.16887.29	obesity_ps	EUR	1989	-0.0164268	0.0211491	0.437419
ADAMTSL1_Q8N6G6_seq.16890.37	obesity_ps	EUR	1989	-0.0216174	0.0224482	0.33567
ENPP2_Q13822_seq.16892.23	obesity_ps	EUR	1989	0.000393436	0.0215751	0.985453
OSBPL9_Q96SU4_seq.16899.59	obesity_ps	EUR	1989	-0.0295972	0.0218246	0.175209
MDGA1_Q8NFP4_seq.16900.29	obesity_ps	EUR	1989	0.00122848	0.0226493	0.95675
LAMP1_P11279_seq.16902.17	obesity_ps	EUR	1989	0.0192456	0.0223538	0.389369
CADM2_Q8N3J6_seq.16907.3	obesity_ps	EUR	1989	0.00989369	0.0220399	0.653554
OMG_P23515_seq.16908.5	obesity_ps	EUR	1989	-0.0329678	0.0229728	0.151423
RNASET2_O00584_seq.16913.8	obesity_ps	EUR	1989	-0.00496641	0.0223439	0.824125
CD14_P08571_seq.16914.104	obesity_ps	EUR	1989	-0.0220024	0.0223594	0.32522
SEMA4A_Q9H3S1_seq.16915.153	obesity_ps	EUR	1989	-0.0195476	0.0226692	0.388631
SLITRK6_Q9H5Y7_seq.16916.19	obesity_ps	EUR	1989	-0.0297444	0.021892	0.174401
TLR3_O15455_seq.16918.198	obesity_ps	EUR	1989	0.0490833	0.0225712	0.0297785
DBI_P07108_seq.16919.1	obesity_ps	EUR	1989	-0.0126422	0.0229171	0.581251
PLXNB3_Q9ULL4_seq.16922.53	obesity_ps	EUR	1989	0.0101236	0.0215486	0.638549
PFN2_P35080_seq.16923.20	obesity_ps	EUR	1989	0.0162411	0.0221265	0.463031
ALPL_P05186_seq.16926.44	obesity_ps	EUR	1989	0.00787428	0.0215484	0.714836
F13A1_F13B_P00488_P05160_seq.16927.9	obesity_ps	EUR	1989	0.0105035	0.0222389	0.636761
SULT1E1_P49888_seq.16932.5	obesity_ps	EUR	1989	0.00607495	0.0218058	0.780586
HBB_P68871_seq.17137.160	obesity_ps	EUR	1989	-0.0280945	0.021201	0.185275
GSTA1_P08263_seq.17138.8	obesity_ps	EUR	1989	0.0113886	0.0220452	0.605492
PDGFD_Q9GZP0_seq.17140.57	obesity_ps	EUR	1989	-0.00963807	0.0218647	0.659402
S100A8_S100A9_P05109_P06702_seq.17145.1	obesity_ps	EUR	1989	0.0152765	0.0221689	0.490843
BLVRB_P30043_seq.17148.7	obesity_ps	EUR	1989	-0.000535731	0.0225758	0.98107
HSPE1_P61604_seq.17150.8	obesity_ps	EUR	1989	-0.00494075	0.0229339	0.829451
IRF3_Q14653_seq.17151.84	obesity_ps	EUR	1989	-0.0115164	0.0228308	0.61402
KIR2DS4_P43632_seq.17152.10	obesity_ps	EUR	1989	0.0179753	0.0220906	0.415909
KIR2DL3_P43628_seq.17153.46	obesity_ps	EUR	1989	0.0150816	0.0229875	0.51185
PTGES3_Q15185_seq.17154.2	obesity_ps	EUR	1989	-0.0223907	0.0223141	0.315775
VPS28_Q9UK41_seq.17155.1	obesity_ps	EUR	1989	-0.0154809	0.0223057	0.487743
DCLK1_O15075_seq.17156.72	obesity_ps	EUR	1989	-0.00506408	0.0224909	0.821877
UBE2G1_P62253_seq.17158.17	obesity_ps	EUR	1989	-0.0146182	0.0222214	0.510716
DDOST_P39656_seq.17161.1	obesity_ps	EUR	1989	0.000966266	0.0231202	0.966668
ANXA3_P12429_seq.17163.117	obesity_ps	EUR	1989	0.0146274	0.0197389	0.458755
ANXA4_P09525_seq.17164.15	obesity_ps	EUR	1989	-0.014769	0.0228136	0.517463
PPBP_P02775_seq.17165.1	obesity_ps	EUR	1989	-0.0173071	0.0224409	0.440662
FGF8_P55075_seq.17166.4	obesity_ps	EUR	1989	0.0227903	0.0226109	0.313611
CALCB_P10092_seq.17170.15	obesity_ps	EUR	1989	-0.0221992	0.0224538	0.32295
STATH_P02808_seq.17172.19	obesity_ps	EUR	1989	0.00318503	0.0225747	0.887815
MAP2K6_P52564_seq.17175.5	obesity_ps	EUR	1989	-0.0118474	0.0228746	0.604568
PSIP1_O75475_seq.17176.13	obesity_ps	EUR	1989	-0.00310455	0.0225075	0.890307
BAG1_Q99933_seq.17195.43	obesity_ps	EUR	1989	-0.0245786	0.0232666	0.290919
CLPP_Q16740_seq.17196.5	obesity_ps	EUR	1989	-0.0291396	0.023028	0.205878
HIF1AN_Q9NWT6_seq.17199.43	obesity_ps	EUR	1989	-0.0545962	0.0225859	0.0157277
KIR2DL1_P43626_seq.17200.50	obesity_ps	EUR	1989	-0.0247806	0.0225608	0.272167
PDCD4_Q53EL6_seq.17202.37	obesity_ps	EUR	1989	-0.0150943	0.0221399	0.495466
PNMT_P11086_seq.17204.17	obesity_ps	EUR	1989	0.00332141	0.0217574	0.878685
RAB5A_P20339_seq.17205.21	obesity_ps	EUR	1989	-0.0123334	0.0229243	0.590636
SULT2B1_O00204_seq.17209.27	obesity_ps	EUR	1989	-0.0309504	0.0224487	0.168139
TCL1A_P56279_seq.17210.2	obesity_ps	EUR	1989	0.0154214	0.0218769	0.480944
OGN_P20774_seq.17224.12	obesity_ps	EUR	1989	0.00243606	0.0222027	0.912643
LCP1_P13796_seq.17231.1	obesity_ps	EUR	1989	-0.0230693	0.0221627	0.298046
SELH_Q8IZQ5_seq.17319.1	obesity_ps	EUR	1989	0.0201842	0.0221181	0.361584
AASDHPPT_Q9NRN7_seq.17320.19	obesity_ps	EUR	1989	-0.0128807	0.0229476	0.57465
GUK1_Q16774_seq.17325.10	obesity_ps	EUR	1989	-0.0139687	0.0226464	0.537427
DUSP23_Q9BVJ7_seq.17326.44	obesity_ps	EUR	1989	-0.00732039	0.0221126	0.740642
CNPY3_Q9BT09_seq.17327.3	obesity_ps	EUR	1989	-0.0554446	0.0226334	0.0143846
BDH2_Q9BUT1_seq.17329.2	obesity_ps	EUR	1989	-0.00832444	0.0229999	0.717441
KREMEN1_Q96MU8_seq.17331.138	obesity_ps	EUR	1989	-6.50365e-05	0.0210285	0.997533
ADPRHL2_Q9NX46_seq.17332.3	obesity_ps	EUR	1989	-0.0194504	0.0223175	0.383569
ACADM_P11310_seq.17333.20	obesity_ps	EUR	1989	-0.000868517	0.0232171	0.970163
VAMP2_P63027_seq.17335.18	obesity_ps	EUR	1989	0.0518113	0.0229816	0.0242761
CREB3L2_Q70SY1_seq.17336.54	obesity_ps	EUR	1989	0.0145491	0.0228716	0.52477
YY1_P25490_seq.17337.1	obesity_ps	EUR	1989	0.000295253	0.0230051	0.989761
ACAT2_Q9BWD1_seq.17341.89	obesity_ps	EUR	1989	-0.0377508	0.0227619	0.0973734
AGR3_Q8TD06_seq.17342.13	obesity_ps	EUR	1989	-0.021253	0.0226039	0.347213
SNPH_O15079_seq.17343.6	obesity_ps	EUR	1989	0.00235507	0.0230954	0.91879
STOML1_Q9UBI4_seq.17344.23	obesity_ps	EUR	1989	-0.0556009	0.0213536	0.00928814
ZADH2_Q8N4Q0_seq.17345.12	obesity_ps	EUR	1989	-0.00387522	0.0229261	0.86579
FDCSP_Q8NFU4_seq.17346.61	obesity_ps	EUR	1989	-0.0189299	0.0215691	0.380245
AIDA_Q96BJ3_seq.17347.80	obesity_ps	EUR	1989	-0.0239777	0.022596	0.288753
SYNJ2BP_P57105_seq.17348.5	obesity_ps	EUR	1989	-0.010272	0.0223654	0.646084
CHMP2B_Q9UQN3_seq.17350.13	obesity_ps	EUR	1989	-0.008806	0.0225369	0.696034
SYT4_Q9H2B2_seq.17355.56	obesity_ps	EUR	1989	-0.0117643	0.0234508	0.615963
IL1F10_Q8WWZ1_seq.17356.34	obesity_ps	EUR	1989	0.0149626	0.0231691	0.518483
SEPSECS_Q9HD40_seq.17357.33	obesity_ps	EUR	1989	-0.0100575	0.0224475	0.654171
VHL_P40337_seq.17362.5	obesity_ps	EUR	1989	-0.0281935	0.0214809	0.189508
SNRPB2_P08579_seq.17364.8	obesity_ps	EUR	1989	0.00761525	0.0224888	0.734929
CCBL1_Q16773_seq.17365.7	obesity_ps	EUR	1989	-0.0189866	0.0225884	0.400702
DCUN1D1_Q96GG9_seq.17366.6	obesity_ps	EUR	1989	0.0202281	0.022451	0.367704
STMN1_P16949_seq.17367.5	obesity_ps	EUR	1989	0.00125058	0.0230808	0.956795
ABHD10_Q9NUJ1_seq.17370.186	obesity_ps	EUR	1989	-0.00162322	0.0233101	0.944491
EIF4EBP1_Q13541_seq.17372.5	obesity_ps	EUR	1989	-0.0022696	0.0223739	0.919212
AKR1C3_P42330_seq.17377.1	obesity_ps	EUR	1989	-0.0195079	0.0215576	0.36562
UBE2K_P61086_seq.17380.2	obesity_ps	EUR	1989	-0.0175676	0.0226494	0.43806
STARD5_Q9NSY2_seq.17383.4	obesity_ps	EUR	1989	-0.0365918	0.022302	0.101011
PFKM_P08237_seq.17384.110	obesity_ps	EUR	1989	-0.0306167	0.0232265	0.187596
NFKBIB_Q15653_seq.17387.27	obesity_ps	EUR	1989	0.0107818	0.0218993	0.622538
RBM17_Q96I25_seq.17391.10	obesity_ps	EUR	1989	-0.00157121	0.0236637	0.947068
ACADS_P16219_seq.17393.13	obesity_ps	EUR	1989	-0.012459	0.0223707	0.577637
ADH1A_P07327_seq.17396.23	obesity_ps	EUR	1989	-0.00618739	0.0222091	0.780584
HSD17B11_Q8NBQ5_seq.17397.8	obesity_ps	EUR	1989	-0.0143727	0.0232644	0.536779
HMOX1_P09601_seq.17398.55	obesity_ps	EUR	1989	0.0388394	0.0226152	0.0860628
ACOT8_O14734_seq.17400.71	obesity_ps	EUR	1989	-0.0292691	0.0237112	0.217202
ACADSB_P45954_seq.17403.14	obesity_ps	EUR	1989	-0.0194332	0.0235074	0.408516
ARL5B_Q96KC2_seq.17404.5	obesity_ps	EUR	1989	-0.0131564	0.0215887	0.542321
UCHL5_Q9Y5K5_seq.17405.2	obesity_ps	EUR	1989	0.00269905	0.0225359	0.90468
PMM1_Q92871_seq.17408.2	obesity_ps	EUR	1989	-0.0202835	0.0221095	0.35904
CETN3_O15182_seq.17410.5	obesity_ps	EUR	1989	-0.00076138	0.0232087	0.973833
UFD1L_Q92890_seq.17411.55	obesity_ps	EUR	1989	-0.00704407	0.0228285	0.757685
TES_Q9UGI8_seq.17419.17	obesity_ps	EUR	1989	0.00650684	0.0222035	0.769511
NLGN3_Q9NZ94_seq.17427.26	obesity_ps	EUR	1989	-0.00694339	0.0223511	0.756099
AK4_P27144_seq.17432.25	obesity_ps	EUR	1989	-0.0202465	0.0221668	0.361161
ETFA_P13804_seq.17435.43	obesity_ps	EUR	1989	-0.0528009	0.0221575	0.0172674
CSNK1G2_P78368_seq.17436.193	obesity_ps	EUR	1989	-0.00970466	0.0235541	0.680373
ALPI_P09923_seq.17441.4	obesity_ps	EUR	1989	-0.00086337	0.023071	0.970152
SFRP4_Q6FHJ7_seq.17447.52	obesity_ps	EUR	1989	0.0134803	0.0219872	0.539882
CD9_P21926_seq.17449.23	obesity_ps	EUR	1989	-0.00695842	0.0222482	0.754494
HARS_P12081_seq.17450.51	obesity_ps	EUR	1989	-0.00983964	0.0224072	0.660617
BCL2L11_O43521_seq.17451.13	obesity_ps	EUR	1989	0.00715244	0.0229026	0.754848
CP_P00450_seq.17453.34	obesity_ps	EUR	1989	-0.00935098	0.0223632	0.67589
EGFL6_Q8IUX8_seq.17454.15	obesity_ps	EUR	1989	-0.0354752	0.0226561	0.117553
FOLR1_P15328_seq.17455.42	obesity_ps	EUR	1989	0.000825858	0.0218543	0.96986
GOLM1_Q8NBJ4_seq.17456.53	obesity_ps	EUR	1989	0.0172557	0.0229911	0.453021
MX1_P20591_seq.17460.51	obesity_ps	EUR	1989	0.00397264	0.0219543	0.856425
IRF1_P10914_seq.17462.19	obesity_ps	EUR	1989	-0.0103295	0.0220764	0.63991
ACSF2_Q96CM8_seq.17466.72	obesity_ps	EUR	1989	0.00752695	0.0233559	0.747281
DHRS9_Q9BPW9_seq.17467.1	obesity_ps	EUR	1989	-0.0190868	0.0231237	0.409234
SUFU_Q9UMX1_seq.17468.1	obesity_ps	EUR	1989	0.0289454	0.0222994	0.194427
YEATS4_O95619_seq.17474.106	obesity_ps	EUR	1989	0.00509841	0.0223879	0.81988
PBK_Q96KB5_seq.17475.18	obesity_ps	EUR	1989	-0.0267702	0.0227515	0.239484
SH3BGRL3_Q9H299_seq.17490.4	obesity_ps	EUR	1989	0.00926295	0.0234076	0.692352
SIRT3_Q9NTG7_seq.17495.141	obesity_ps	EUR	1989	-0.0245442	0.0223435	0.272122
NAALADL1_Q9UQQ1_seq.17505.125	obesity_ps	EUR	1989	-0.027078	0.022242	0.223589
HPD_P32754_seq.17509.6	obesity_ps	EUR	1989	-0.0194542	0.0218591	0.373583
SRP14_P37108_seq.17510.7	obesity_ps	EUR	1989	-0.0365676	0.0222163	0.0999275
RPP30_P78346_seq.17511.10	obesity_ps	EUR	1989	-0.0163631	0.0225039	0.467237
NMI_Q13287_seq.17512.2	obesity_ps	EUR	1989	-0.0126155	0.0230293	0.583889
ANXA11_P50995_seq.17513.11	obesity_ps	EUR	1989	-0.0067353	0.0219501	0.758993
RAB21_Q9UL25_seq.17514.48	obesity_ps	EUR	1989	-0.0175873	0.0220886	0.426003
HSPA13_P48723_seq.17515.6	obesity_ps	EUR	1989	-0.00692308	0.0221313	0.754452
RAB3A_P20336_seq.17516.7	obesity_ps	EUR	1989	0.00651472	0.0220353	0.767529
ING4_Q9UNL4_seq.17671.58	obesity_ps	EUR	1989	0.0186886	0.0218914	0.393375
GIF_P27352_seq.17672.184	obesity_ps	EUR	1989	-0.026559	0.0228668	0.245594
CA5B_Q9Y2D0_seq.17673.34	obesity_ps	EUR	1989	0.00298435	0.0223378	0.893732
ACOT13_Q9NPJ3_seq.17675.17	obesity_ps	EUR	1989	-0.0016071	0.022364	0.94272
TRIP10_Q15642_seq.17676.13	obesity_ps	EUR	1989	-0.0109499	0.0222222	0.622247
CD160_O95971_seq.17677.47	obesity_ps	EUR	1989	0.0282287	0.0224386	0.208525
EPHB1_P54762_seq.17680.12	obesity_ps	EUR	1989	0.0166585	0.0220293	0.449623
CD46_P15529_seq.17682.1	obesity_ps	EUR	1989	0.0129328	0.0219545	0.55588
COMMD9_Q9P000_seq.17683.2	obesity_ps	EUR	1989	-0.00258826	0.023587	0.912633
APOA4_P06727_seq.17685.9	obesity_ps	EUR	1989	0.0360114	0.021775	0.0983285
TBCB_Q99426_seq.17686.27	obesity_ps	EUR	1989	-0.00608849	0.0219461	0.781479
TPP1_O14773_seq.17691.1	obesity_ps	EUR	1989	-0.0129151	0.0221506	0.55992
BTN3A3_O00478_seq.17692.2	obesity_ps	EUR	1989	0.000488498	0.0224223	0.982621
Sep06_Q14141_seq.17693.2	obesity_ps	EUR	1989	-0.003903	0.0222054	0.860494
PSME2_Q9UL46_seq.17694.32	obesity_ps	EUR	1989	-0.0276356	0.0229236	0.228134
TICAM2_Q86XR7_seq.17696.1	obesity_ps	EUR	1989	-0.00739406	0.0220998	0.73798
OVCA2_Q8WZ82_seq.17697.2	obesity_ps	EUR	1989	-0.0141883	0.0227143	0.532279
WBP2_Q969T9_seq.17698.15	obesity_ps	EUR	1989	-0.00334333	0.0214854	0.876357
TIMELESS_Q9UNS1_seq.17699.43	obesity_ps	EUR	1989	-0.00578123	0.0222775	0.795269
UGT1A1_P22309_seq.17702.53	obesity_ps	EUR	1989	-0.046766	0.0221271	0.0346818
GMNN_O75496_seq.17703.40	obesity_ps	EUR	1989	-0.0152006	0.0215693	0.481059
HSPH1_Q92598_seq.17704.74	obesity_ps	EUR	1989	0.0113079	0.0222543	0.611426
PPP1R1A_Q13522_seq.17706.4	obesity_ps	EUR	1989	0.0261791	0.0220171	0.234569
TPD52L1_Q16890_seq.17710.40	obesity_ps	EUR	1989	-0.000348739	0.022256	0.9875
VAMP1_P23763_seq.17711.13	obesity_ps	EUR	1989	-0.00978606	0.0209747	0.640863
IDI1_Q13907_seq.17712.7	obesity_ps	EUR	1989	-0.0166615	0.0220686	0.450348
GAS7_O60861_seq.17721.82	obesity_ps	EUR	1989	0.00403738	0.0225013	0.857619
FKBP4_Q02790_seq.17722.5	obesity_ps	EUR	1989	-0.0189388	0.022676	0.403711
WWOX_Q9NZC7_seq.17724.3	obesity_ps	EUR	1989	-0.0316484	0.0225123	0.159933
USH1C_Q9Y6N9_seq.17725.37	obesity_ps	EUR	1989	0.000479181	0.0223903	0.982928
SAR1A_Q9NR31_seq.17726.3	obesity_ps	EUR	1989	-0.00818249	0.0224734	0.715825
PTTG1_O95997_seq.17727.1	obesity_ps	EUR	1989	0.00969353	0.022707	0.669502
CHMP2A_O43633_seq.17728.61	obesity_ps	EUR	1989	-0.0225841	0.0229817	0.325877
UBE2S_Q16763_seq.17729.20	obesity_ps	EUR	1989	-0.0170194	0.0230955	0.461261
ENSA_O43768_seq.17734.13	obesity_ps	EUR	1989	-0.00173878	0.0231109	0.940034
GABARAP_O95166_seq.17735.130	obesity_ps	EUR	1989	-0.00571565	0.0229324	0.803202
APTX_Q7Z2E3_seq.17736.105	obesity_ps	EUR	1989	0.0258226	0.0225271	0.251813
IVD_P26440_seq.17737.7	obesity_ps	EUR	1989	-0.013535	0.0228995	0.554547
CRNN_Q9UBG3_seq.17738.7	obesity_ps	EUR	1989	0.0141524	0.0223909	0.527422
HADH_Q16836_seq.17739.1	obesity_ps	EUR	1989	-0.0051729	0.0226191	0.819129
RRAS_P10301_seq.17742.2	obesity_ps	EUR	1989	-0.0312068	0.0223749	0.163257
UBE2A_P49459_seq.17743.14	obesity_ps	EUR	1989	0.00844731	0.0221463	0.702924
RAB11A_P62491_seq.17744.31	obesity_ps	EUR	1989	-0.0133219	0.0225708	0.555105
FIS1_Q9Y3D6_seq.17746.77	obesity_ps	EUR	1989	-0.0296594	0.0233157	0.203496
TRAF1_Q13077_seq.17747.45	obesity_ps	EUR	1989	-0.0293052	0.0218454	0.179919
TP53I3_Q53FA7_seq.17748.21	obesity_ps	EUR	1989	-0.0322139	0.0232257	0.165601
RRM2_P31350_seq.17750.8	obesity_ps	EUR	1989	0.000550391	0.0218904	0.979943
CRYBB1_P53674_seq.17751.68	obesity_ps	EUR	1989	-0.00862838	0.0231553	0.709463
ARG2_P78540_seq.17752.24	obesity_ps	EUR	1989	0.0213474	0.0223198	0.338972
UGDH_O60701_seq.17755.5	obesity_ps	EUR	1989	-0.0127613	0.0219801	0.561586
DCTD_P32321_seq.17756.69	obesity_ps	EUR	1989	-0.0113991	0.0234794	0.62738
CAB39_Q9Y376_seq.17757.86	obesity_ps	EUR	1989	-0.00964541	0.0233507	0.679602
DCXR_Q7Z4W1_seq.17758.79	obesity_ps	EUR	1989	-0.0226866	0.0221544	0.30595
WDR5_P61964_seq.17760.128	obesity_ps	EUR	1989	0.0136443	0.0223299	0.541247
NUDT5_Q9UKK9_seq.17761.2	obesity_ps	EUR	1989	-0.00415137	0.0224534	0.853336
RHOC_P08134_seq.17764.108	obesity_ps	EUR	1989	-0.0100539	0.0226882	0.657717
SNUPN_O95149_seq.17765.3	obesity_ps	EUR	1989	0.00240474	0.0232043	0.917471
NCF1_P14598_seq.17766.5	obesity_ps	EUR	1989	0.0153045	0.0223925	0.494392
HAO1_Q9UJM8_seq.17768.50	obesity_ps	EUR	1989	-0.00525676	0.0221855	0.812724
PCNP_Q8WW12_seq.17769.28	obesity_ps	EUR	1989	-0.00145563	0.0230208	0.949589
EMC8_O43402_seq.17770.42	obesity_ps	EUR	1989	-0.00656355	0.0219794	0.765259
CRCP_O75575_seq.17771.35	obesity_ps	EUR	1989	-0.0187835	0.0225855	0.405701
UBD_O15205_seq.17772.7	obesity_ps	EUR	1989	-0.00807111	0.0225297	0.720199
NAPG_Q99747_seq.17773.26	obesity_ps	EUR	1989	-0.0306103	0.0231255	0.18577
SNRPD3_P62318_seq.17774.38	obesity_ps	EUR	1989	-0.0379678	0.0216267	0.0793125
TAGLN3_Q9UI15_seq.17775.8	obesity_ps	EUR	1989	-0.0132512	0.0212128	0.532255
PECR_Q9BY49_seq.17776.15	obesity_ps	EUR	1989	-0.0387535	0.0233533	0.0971851
SDSL_Q96GA7_seq.17777.31	obesity_ps	EUR	1989	-0.00794091	0.0217784	0.715432
RAB32_Q13637_seq.17778.19	obesity_ps	EUR	1989	-0.00790606	0.0226924	0.727576
MAP1LC3A_Q9H492_seq.17781.191	obesity_ps	EUR	1989	-0.013923	0.0231962	0.548422
ACAA1_P09110_seq.17782.23	obesity_ps	EUR	1989	0.0200959	0.0225184	0.372276
MMAB_Q96EY8_seq.17783.9	obesity_ps	EUR	1989	-0.0123815	0.0234067	0.596886
GMFB_P60983_seq.17784.23	obesity_ps	EUR	1989	0.0270985	0.022975	0.23835
RCL_O43598_seq.17785.11	obesity_ps	EUR	1989	-0.0262539	0.0224813	0.243024
GGPS1_O95749_seq.17786.5	obesity_ps	EUR	1989	0.0110423	0.0231987	0.634136
ECHS1_P30084_seq.17787.1	obesity_ps	EUR	1989	-0.00171428	0.0226793	0.939755
QPRT_Q15274_seq.17789.1	obesity_ps	EUR	1989	0.0159146	0.0225869	0.481147
HPCAL1_P37235_seq.17791.25	obesity_ps	EUR	1989	-0.0124094	0.0225328	0.581883
ALDH5A1_P51649_seq.17792.158	obesity_ps	EUR	1989	0.0136995	0.0229066	0.549867
DIRAS1_O95057_seq.17793.4	obesity_ps	EUR	1989	0.0286924	0.022242	0.197197
PMM2_O15305_seq.17794.6	obesity_ps	EUR	1989	-0.00665883	0.0222068	0.764319
LSM1_O15116_seq.17795.176	obesity_ps	EUR	1989	-0.022502	0.0227703	0.323167
IMPA1_P29218_seq.17796.15	obesity_ps	EUR	1989	-0.00334653	0.02248	0.881674
CUL1_Q13616_seq.17797.1	obesity_ps	EUR	1989	-0.0301159	0.0210835	0.153331
PGLS_O95336_seq.17799.9	obesity_ps	EUR	1989	-0.0115846	0.0234271	0.621011
SCAND1_P57086_seq.17800.33	obesity_ps	EUR	1989	-0.00852511	0.0224553	0.704248
NANS_Q9NR45_seq.17802.4	obesity_ps	EUR	1989	-0.0237004	0.0223231	0.288501
PNPO_Q9NVS9_seq.17804.102	obesity_ps	EUR	1989	-0.010077	0.0228794	0.659665
SMNDC1_O75940_seq.17805.35	obesity_ps	EUR	1989	0.00839646	0.0225967	0.710246
SDCBP_O00560_seq.17806.6	obesity_ps	EUR	1989	0.0129908	0.022067	0.556132
NIT2_Q9NQR4_seq.17808.37	obesity_ps	EUR	1989	-0.0132284	0.0225243	0.557073
SULT1C2_O00338_seq.17811.78	obesity_ps	EUR	1989	-0.0133083	0.0222239	0.549356
PTP4A1_Q93096_seq.17812.2	obesity_ps	EUR	1989	-0.0016006	0.0217308	0.941291
BPHL_Q86WA6_seq.17813.21	obesity_ps	EUR	1989	-0.00101649	0.0228036	0.96445
BPNT1_O95861_seq.17814.8	obesity_ps	EUR	1989	-0.00421946	0.0230669	0.854878
NCALD_P61601_seq.17816.58	obesity_ps	EUR	1989	-0.0114375	0.0223604	0.609053
DDIT4_Q9NX09_seq.17817.22	obesity_ps	EUR	1989	-0.0217699	0.0222596	0.328195
SUGT1_Q9Y2Z0_seq.17818.22	obesity_ps	EUR	1989	-0.0103943	0.0227319	0.647537
FAHD1_Q6P587_seq.17819.30	obesity_ps	EUR	1989	-0.00459854	0.0230634	0.841981
MLF1_P58340_seq.17820.170	obesity_ps	EUR	1989	-0.0254444	0.0215956	0.23885
NMT2_O60551_seq.17821.20	obesity_ps	EUR	1989	-0.00390118	0.0233748	0.867468
RERG_Q96A58_seq.17822.57	obesity_ps	EUR	1989	0.0101218	0.0220182	0.645781
SNRPD2_P62316_seq.17823.40	obesity_ps	EUR	1989	-0.0234518	0.0232216	0.312662
EEF1D_P29692_seq.17826.341	obesity_ps	EUR	1989	-0.0121676	0.0217828	0.576507
DYNLRB2_Q8TF09_seq.17827.53	obesity_ps	EUR	1989	-0.037113	0.0215814	0.0856491
S100A14_Q9HCY8_seq.17828.3	obesity_ps	EUR	1989	0.0200776	0.0226121	0.374696
TREX2_Q9BQ50_seq.17829.2	obesity_ps	EUR	1989	0.0172157	0.0211142	0.414964
IDI2_Q9BXS1_seq.17832.12	obesity_ps	EUR	1989	-0.0274674	0.0222071	0.216279
ANXA13_P27216_seq.17835.28	obesity_ps	EUR	1989	-0.0201499	0.0219699	0.359172
S100A16_Q96FQ6_seq.17836.17	obesity_ps	EUR	1989	-0.015787	0.0225453	0.483865
CLIC2_O15247_seq.17837.5	obesity_ps	EUR	1989	-0.00894251	0.0225783	0.692099
PPCS_Q9HAB8_seq.17843.30	obesity_ps	EUR	1989	-0.0100026	0.0229447	0.662926
DRG1_Q9Y295_seq.17849.6	obesity_ps	EUR	1989	-0.00494098	0.0233235	0.83225
KLF4_O43474_seq.17850.42	obesity_ps	EUR	1989	0.0119213	0.022043	0.588693
PPME1_Q9Y570_seq.17852.5	obesity_ps	EUR	1989	-0.00836005	0.0226482	0.712073
NAA10_P41227_seq.17854.33	obesity_ps	EUR	1989	-0.00403128	0.0233303	0.862833
RGS4_P49798_seq.17855.28	obesity_ps	EUR	1989	-0.0131637	0.0217323	0.544769
NT5M_Q9NPB1_seq.17856.23	obesity_ps	EUR	1989	-0.00494836	0.0235299	0.833454
ACADL_P28330_seq.17857.6	obesity_ps	EUR	1989	-0.0100621	0.0219299	0.646406
ATG3_Q9NT62_seq.18156.7	obesity_ps	EUR	1989	-0.00546196	0.0224456	0.807766
CASP8_Q14790_seq.18158.45	obesity_ps	EUR	1989	0.00879928	0.0222092	0.692001
PCMT1_P22061_seq.18160.2	obesity_ps	EUR	1989	-0.0138074	0.0227789	0.544487
IRAK4_Q9NWZ3_seq.18162.167	obesity_ps	EUR	1989	-0.00138431	0.0237156	0.953459
UBE2V2_Q15819_seq.18165.181	obesity_ps	EUR	1989	-0.0163212	0.022924	0.476568
RHOB_P62745_seq.18166.4	obesity_ps	EUR	1989	-0.00488411	0.0225834	0.8288
PYCR1_P32322_seq.18170.46	obesity_ps	EUR	1989	0.00171787	0.0217608	0.937086
ASF1A_Q9Y294_seq.18172.71	obesity_ps	EUR	1989	-0.00375867	0.02313	0.870927
AKR7A3_O95154_seq.18173.11	obesity_ps	EUR	1989	0.00304285	0.0221685	0.890839
PDCD6IP_Q8WUM4_seq.18174.79	obesity_ps	EUR	1989	-0.0124556	0.0233315	0.593502
VAT1_Q99536_seq.18175.65	obesity_ps	EUR	1989	0.00313744	0.0213747	0.883318
NAE1_Q13564_seq.18177.49	obesity_ps	EUR	1989	-0.0218317	0.0220364	0.32195
SARS_P49591_seq.18178.13	obesity_ps	EUR	1989	-0.0105505	0.0229768	0.646156
SMS_P52788_seq.18179.56	obesity_ps	EUR	1989	-0.0079351	0.0228063	0.727926
RTN4IP1_Q8WWV3_seq.18180.58	obesity_ps	EUR	1989	0.00262604	0.0233728	0.910554
TSSC4_Q9Y5U2_seq.18181.2	obesity_ps	EUR	1989	-0.0170646	0.0231958	0.462015
PCK1_P35558_seq.18182.24	obesity_ps	EUR	1989	0.0192867	0.0222363	0.385857
LDLRAP1_Q5SW96_seq.18183.3	obesity_ps	EUR	1989	-0.0121039	0.0218715	0.580047
GMPS_P49915_seq.18184.28	obesity_ps	EUR	1989	-0.0243132	0.022399	0.277851
ALDOB_P05062_seq.18185.118	obesity_ps	EUR	1989	0.00683212	0.0222346	0.758667
TARS_P26639_seq.18186.15	obesity_ps	EUR	1989	-0.0110844	0.0226607	0.624791
ASPA_P45381_seq.18187.16	obesity_ps	EUR	1989	-0.00389857	0.0224206	0.861975
GATM_P50440_seq.18188.12	obesity_ps	EUR	1989	-0.00529931	0.0230362	0.818082
VPS25_Q9BRG1_seq.18189.12	obesity_ps	EUR	1989	-0.015211	0.0227569	0.50395
CARD18_P57730_seq.18190.15	obesity_ps	EUR	1989	-0.0152177	0.0228208	0.504956
RANBP1_P43487_seq.18191.23	obesity_ps	EUR	1989	-0.0160853	0.0230326	0.485029
MAGEA5_P43359_seq.18192.69	obesity_ps	EUR	1989	0.0103336	0.0221091	0.640272
MORF4L1_Q9UBU8_seq.18193.165	obesity_ps	EUR	1989	0.0168127	0.0227401	0.459788
FABP9_Q0Z7S8_seq.18194.18	obesity_ps	EUR	1989	-0.00384025	0.0225564	0.86483
ORAOV1_Q8WV07_seq.18195.3	obesity_ps	EUR	1989	0.018149	0.0221597	0.412879
CKMT2_P17540_seq.18197.97	obesity_ps	EUR	1989	-0.00740763	0.0214868	0.730317
HBQ1_P09105_seq.18198.51	obesity_ps	EUR	1989	-0.00948737	0.0219665	0.665859
CD37_P11049_seq.18202.22	obesity_ps	EUR	1989	0.00488331	0.0227039	0.829722
TCEA1_P23193_seq.18204.1	obesity_ps	EUR	1989	-0.0182952	0.0224971	0.416189
MAGEA6_P43360_seq.18205.123	obesity_ps	EUR	1989	-0.0274113	0.021526	0.203024
ADH6_P28332_seq.18206.18	obesity_ps	EUR	1989	-0.0173956	0.0229489	0.448534
CCNB2_O95067_seq.18208.3	obesity_ps	EUR	1989	-0.0140355	0.0220932	0.525315
SPIN1_Q9Y657_seq.18210.12	obesity_ps	EUR	1989	-0.0198892	0.0223368	0.373347
UBE2F_Q969M7_seq.18213.30	obesity_ps	EUR	1989	-0.01087	0.023459	0.643156
GCLM_P48507_seq.18214.2	obesity_ps	EUR	1989	-0.0151745	0.0229008	0.507652
THG1L_Q9NWX6_seq.18215.5	obesity_ps	EUR	1989	-0.0140182	0.0226361	0.535799
IL11RA_Q14626_seq.18216.22	obesity_ps	EUR	1989	0.0274604	0.0219901	0.2119
CNRIP1_Q96F85_seq.18218.48	obesity_ps	EUR	1989	-0.0101771	0.0227365	0.654484
SRA1_Q9HD15_seq.18220.141	obesity_ps	EUR	1989	-0.0252599	0.0227164	0.266288
SH3GLB2_Q9NR46_seq.18222.34	obesity_ps	EUR	1989	-0.0119956	0.0228683	0.599954
HEBP1_Q9NRV9_seq.18225.13	obesity_ps	EUR	1989	-0.0170484	0.0225997	0.450721
COX5A_P20674_seq.18226.148	obesity_ps	EUR	1989	-0.00685949	0.0232807	0.768298
CDK2AP2_O75956_seq.18227.3	obesity_ps	EUR	1989	-0.0229931	0.0224844	0.30661
NOP16_Q9Y3C1_seq.18228.30	obesity_ps	EUR	1989	0.00773269	0.0227611	0.734094
PRND_Q9UKY0_seq.18231.147	obesity_ps	EUR	1989	-0.00740964	0.0224764	0.74169
PIP4K2B_P78356_seq.18232.42	obesity_ps	EUR	1989	-0.00652072	0.0225974	0.772948
PGP_A6NDG6_seq.18235.16	obesity_ps	EUR	1989	-0.0301064	0.0219376	0.170106
HSPC159_Q3ZCW2_seq.18236.3	obesity_ps	EUR	1989	-0.00744337	0.0221257	0.736596
NRIP3_Q9NQ35_seq.18237.29	obesity_ps	EUR	1989	-0.000700241	0.0219043	0.974501
OMP_P47874_seq.18240.6	obesity_ps	EUR	1989	0.0198255	0.0227399	0.383402
CPOX_P36551_seq.18241.18	obesity_ps	EUR	1989	-0.0114388	0.0221963	0.606369
SPA17_Q15506_seq.18242.8	obesity_ps	EUR	1989	0.015559	0.022459	0.488534
CMPK1_P30085_seq.18243.9	obesity_ps	EUR	1989	0.00247893	0.0230498	0.914366
ANXA7_P20073_seq.18244.1	obesity_ps	EUR	1989	-0.0183069	0.0223454	0.412732
CYB5R1_Q9UHQ9_seq.18255.6	obesity_ps	EUR	1989	-0.021563	0.0225297	0.338638
SRP19_P09132_seq.18257.64	obesity_ps	EUR	1989	-0.0149646	0.0223122	0.502495
MEOX2_P50222_seq.18259.15	obesity_ps	EUR	1989	-0.00187985	0.0221154	0.932269
NATD1_Q8N6N6_seq.18261.34	obesity_ps	EUR	1989	-0.00376922	0.0218817	0.863255
CCDC25_Q86WR0_seq.18264.12	obesity_ps	EUR	1989	0.0204087	0.0225211	0.36494
ZNF34_Q8IZ26_seq.18265.18	obesity_ps	EUR	1989	0.0169504	0.0209981	0.419629
CARD17_Q5XLA6_seq.18267.74	obesity_ps	EUR	1989	-0.0131501	0.0223622	0.556567
GAGE2A_Q6NT46_seq.18268.5	obesity_ps	EUR	1989	0.00303331	0.0220366	0.890532
TAF10_Q12962_seq.18270.10	obesity_ps	EUR	1989	-0.00791989	0.0226443	0.726562
OXSM_Q9NWU1_seq.18271.43	obesity_ps	EUR	1989	-0.00890713	0.0235762	0.705618
GAGE2D_Q9UEU5_seq.18273.14	obesity_ps	EUR	1989	-0.0238857	0.0222943	0.284128
SERF2_P84101_seq.18274.2	obesity_ps	EUR	1989	-0.0323312	0.0225286	0.151412
CRIP1_P50238_seq.18275.5	obesity_ps	EUR	1989	2.96247e-05	0.0220624	0.998929
TCL1B_O95988_seq.18276.34	obesity_ps	EUR	1989	-0.0286202	0.0224012	0.201535
TRIAP1_O43715_seq.18277.28	obesity_ps	EUR	1989	-0.031026	0.0222225	0.162827
DTD2_Q96FN9_seq.18280.29	obesity_ps	EUR	1989	-0.0235682	0.0233366	0.312657
GNG11_P61952_seq.18282.1	obesity_ps	EUR	1989	0.00973469	0.0225597	0.666147
WWC1_Q8IX03_seq.18284.77	obesity_ps	EUR	1989	-0.0604236	0.0221526	0.00643601
SVIP_Q8NHG7_seq.18285.6	obesity_ps	EUR	1989	-0.00170985	0.0224241	0.939228
ZWINT_O95229_seq.18286.3	obesity_ps	EUR	1989	-0.032301	0.0223141	0.147899
CCL15_Q16663_seq.18289.16	obesity_ps	EUR	1989	-0.024434	0.0206321	0.236449
ANXA8_P13928_seq.18290.6	obesity_ps	EUR	1989	-0.00134553	0.0227471	0.952837
CDKN1A_P38936_seq.18291.8	obesity_ps	EUR	1989	-0.0238687	0.0233553	0.306914
SOX2_P48431_seq.18294.26	obesity_ps	EUR	1989	-0.0426568	0.0222323	0.0551682
GRHPR_Q9UBQ7_seq.18295.102	obesity_ps	EUR	1989	-0.0141798	0.0228171	0.534374
MRAS_O14807_seq.18297.8	obesity_ps	EUR	1989	0.00998784	0.0223708	0.655309
CAPNS1_P04632_seq.18299.13	obesity_ps	EUR	1989	-0.0502195	0.0229587	0.0288313
PURB_Q96QR8_seq.18300.39	obesity_ps	EUR	1989	-0.0132727	0.0230389	0.564615
NAIF1_Q69YI7_seq.18301.10	obesity_ps	EUR	1989	-0.0300049	0.0228538	0.189367
ZWILCH_Q9H900_seq.18302.204	obesity_ps	EUR	1989	-0.0158602	0.0225721	0.48236
NRGN_Q92686_seq.18303.39	obesity_ps	EUR	1989	-0.00299347	0.0209912	0.886616
BCCIP_Q9P287_seq.18304.19	obesity_ps	EUR	1989	-0.0168923	0.0231771	0.466188
PALM_O75781_seq.18306.1	obesity_ps	EUR	1989	0.0104073	0.0225693	0.644759
PPA2_Q9H2U2_seq.18307.71	obesity_ps	EUR	1989	-0.0199001	0.0236143	0.39949
STXBP6_Q8NFX7_seq.18308.30	obesity_ps	EUR	1989	-0.0425354	0.0224154	0.0578952
CS_O75390_seq.18309.18	obesity_ps	EUR	1989	-0.012923	0.0219431	0.555973
SEPW1_P63302_seq.18310.26	obesity_ps	EUR	1989	0.01877	0.0222491	0.398977
DCTN6_O00399_seq.18311.44	obesity_ps	EUR	1989	-0.0098219	0.0229707	0.669
NDRG3_Q9UGV2_seq.18312.68	obesity_ps	EUR	1989	-0.0222226	0.0222815	0.318713
ASRGL1_Q7L266_seq.18313.4	obesity_ps	EUR	1989	-0.00601894	0.0226151	0.790154
RTP4_Q96DX8_seq.18315.38	obesity_ps	EUR	1989	-0.0283216	0.023564	0.229545
Sep03_Q9UH03_seq.18316.75	obesity_ps	EUR	1989	0.00908423	0.0226579	0.688515
ZFAND5_O76080_seq.18317.111	obesity_ps	EUR	1989	-0.000972213	0.0218348	0.96449
SH3GL3_Q99963_seq.18318.98	obesity_ps	EUR	1989	-0.0107883	0.0225696	0.632701
PDHX_O00330_seq.18319.7	obesity_ps	EUR	1989	0.00773431	0.023355	0.740557
MTHFD2_P13995_seq.18321.38	obesity_ps	EUR	1989	-0.0070841	0.0240174	0.768058
JMJD6_Q6NYC1_seq.18322.15	obesity_ps	EUR	1989	-0.0300541	0.0232522	0.196326
CRMP1_Q14194_seq.18323.39	obesity_ps	EUR	1989	0.0027427	0.0219335	0.9005
SUOX_P51687_seq.18324.61	obesity_ps	EUR	1989	-0.0171572	0.0228917	0.453648
MAGEA8_P43361_seq.18326.50	obesity_ps	EUR	1989	0.0303751	0.0221915	0.171227
SNX5_Q9Y5X3_seq.18327.6	obesity_ps	EUR	1989	0.0170008	0.0230629	0.46112
PYCR2_Q96C36_seq.18328.36	obesity_ps	EUR	1989	-0.0101802	0.0222682	0.647604
PRPS2_P11908_seq.18329.4	obesity_ps	EUR	1989	-0.0439854	0.0226459	0.0522422
PGM2_Q96G03_seq.18330.7	obesity_ps	EUR	1989	-0.0101799	0.0221523	0.645895
CPLX1_O14810_seq.18332.17	obesity_ps	EUR	1989	-0.0298123	0.021659	0.168842
GMDS_O60547_seq.18337.4	obesity_ps	EUR	1989	-0.00279333	0.0215757	0.897002
IDH1_O75874_seq.18338.26	obesity_ps	EUR	1989	-0.0196633	0.0225751	0.38385
PSMB3_P49720_seq.18339.207	obesity_ps	EUR	1989	-0.0102669	0.0216975	0.636136
PSMB4_P28070_seq.18340.2	obesity_ps	EUR	1989	-0.012026	0.0224046	0.591489
PSAT1_Q9Y617_seq.18342.2	obesity_ps	EUR	1989	-0.0213995	0.0223468	0.338379
DECR2_Q9NUI1_seq.18343.10	obesity_ps	EUR	1989	0.0221411	0.0233403	0.342929
LAMA2_LAMB1_LAMC1_P24043_P07942_P11047_seq.18347.15	obesity_ps	EUR	1989	-0.0282847	0.0226092	0.211073
HNRNPD_Q14103_seq.18348.89	obesity_ps	EUR	1989	-0.00471111	0.0225864	0.834796
RDX_P35241_seq.18373.13	obesity_ps	EUR	1989	-0.00822331	0.0234325	0.725674
IL1F5_Q9UBH0_seq.18375.28	obesity_ps	EUR	1989	0.00326054	0.022603	0.885316
MYL3_P08590_seq.18376.19	obesity_ps	EUR	1989	-0.00519824	0.0223003	0.815707
ALB_P02768_seq.18380.78	obesity_ps	EUR	1989	-0.013849	0.0226606	0.541172
ALDH2_P05091_seq.18381.16	obesity_ps	EUR	1989	0.0207051	0.0223092	0.353471
COMT_P21964_seq.18382.109	obesity_ps	EUR	1989	-0.0377294	0.0212772	0.076344
FKBP3_Q00688_seq.18383.9	obesity_ps	EUR	1989	-0.0145812	0.0220751	0.508992
PSMD10_O75832_seq.18385.4	obesity_ps	EUR	1989	-0.0158983	0.0218196	0.466319
GLRX_P35754_seq.18386.36	obesity_ps	EUR	1989	-0.0170374	0.0220272	0.439338
ST13_P50502_seq.18387.7	obesity_ps	EUR	1989	0.00136152	0.0225025	0.951759
IFNA1_P01562_seq.18389.11	obesity_ps	EUR	1989	0.00369589	0.0226155	0.870202
MAT2B_Q9NZL9_seq.18392.19	obesity_ps	EUR	1989	0.0195092	0.0225299	0.386635
ADPRH_P54922_seq.18395.5	obesity_ps	EUR	1989	-0.0281791	0.022941	0.219469
AES_Q08117_seq.18396.10	obesity_ps	EUR	1989	0.00834922	0.0216988	0.700444
AKR1C4_P17516_seq.18397.5	obesity_ps	EUR	1989	-0.00141206	0.0226176	0.950225
AKR1D1_P51857_seq.18398.1	obesity_ps	EUR	1989	-0.0016844	0.0223218	0.939857
AKAP7_O43687_seq.18399.1	obesity_ps	EUR	1989	-0.0108365	0.0220642	0.623385
ALKBH2_Q6NS38_seq.18400.52	obesity_ps	EUR	1989	-0.0271087	0.0222868	0.223995
ALKBH3_Q96Q83_seq.18401.18	obesity_ps	EUR	1989	0.00414729	0.0235029	0.859952
AMMECR1L_Q6DCA0_seq.18402.1	obesity_ps	EUR	1989	0.01024	0.0232642	0.65987
AMPD2_Q01433_seq.18403.25	obesity_ps	EUR	1989	-0.0124762	0.0233068	0.592499
ANKRD54_Q6NXT1_seq.18404.22	obesity_ps	EUR	1989	-0.0359125	0.0220645	0.103767
AP1S2_P56377_seq.18405.117	obesity_ps	EUR	1989	-0.0156339	0.0230824	0.498291
ARL2BP_Q9Y2Y0_seq.18407.36	obesity_ps	EUR	1989	-0.00472269	0.0225647	0.834239
ARF4_P18085_seq.18408.26	obesity_ps	EUR	1989	-0.00606226	0.023436	0.795914
ARF5_P84085_seq.18409.61	obesity_ps	EUR	1989	-0.0252617	0.0225771	0.263316
ARL14_Q8N4G2_seq.18410.26	obesity_ps	EUR	1989	0.0366853	0.0225889	0.104527
ARL15_Q9NXU5_seq.18411.83	obesity_ps	EUR	1989	-0.0077013	0.0230486	0.738315
ARL4D_P49703_seq.18413.24	obesity_ps	EUR	1989	0.00584188	0.0225024	0.795191
ARL5A_Q9Y689_seq.18414.26	obesity_ps	EUR	1989	-0.041525	0.0217518	0.0564019
ARL6_Q9H0F7_seq.18415.16	obesity_ps	EUR	1989	-0.00969388	0.0229212	0.672399
ARL9_Q6T311_seq.18416.3	obesity_ps	EUR	1989	-0.00352007	0.0221757	0.873893
AS3MT_Q9HBK9_seq.18417.3	obesity_ps	EUR	1989	0.0159035	0.0224777	0.479325
ARPC5_O15511_seq.18419.20	obesity_ps	EUR	1989	-0.0245007	0.0224478	0.275208
MVD_P53602_seq.18422.41	obesity_ps	EUR	1989	-0.0115714	0.0222794	0.603557
CDH1_P12830_seq.18429.10	obesity_ps	EUR	1989	0.0184139	0.0225741	0.414766
RALB_P11234_seq.18432.32	obesity_ps	EUR	1989	-0.0031211	0.0228555	0.891394
TBPL1_P62380_seq.18434.141	obesity_ps	EUR	1989	4.28109e-05	0.0230595	0.998519
UBXN2B_Q14CS0_seq.18435.40	obesity_ps	EUR	1989	-0.0179971	0.0233822	0.441574
PPIG_Q13427_seq.18449.33	obesity_ps	EUR	1989	0.00478118	0.0223225	0.830424
PTGES2_Q9H7Z7_seq.18458.4	obesity_ps	EUR	1989	-0.033829	0.0229431	0.140514
RABIF_P47224_seq.18483.36	obesity_ps	EUR	1989	0.0201386	0.0219714	0.359473
DDX19A_Q9NUU7_seq.18813.15	obesity_ps	EUR	1989	0.00268493	0.0232866	0.90822
INHBA_INHBC_P08476_P55103_seq.18814.21	obesity_ps	EUR	1989	0.0089289	0.0226932	0.694022
CBX1_P83916_seq.18817.50	obesity_ps	EUR	1989	0.0141321	0.0220209	0.521105
PPIC_P45877_seq.18819.21	obesity_ps	EUR	1989	0.00323188	0.0223014	0.88479
C4A_C4B_P0C0L4_P0C0L5_seq.18821.9	obesity_ps	EUR	1989	0.0100417	0.0218004	0.64512
HIST3H2BB_Q8N257_seq.18823.52	obesity_ps	EUR	1989	0.0209844	0.0221071	0.342628
EIF4A2_Q14240_seq.18824.7	obesity_ps	EUR	1989	-0.00787259	0.02261	0.727735
EIF4A1_P60842_seq.18829.4	obesity_ps	EUR	1989	-0.00801488	0.0223846	0.720342
ITLN1_Q8WWA0_seq.18830.1	obesity_ps	EUR	1989	-0.00751269	0.0220679	0.733565
LRIG1_Q96JA1_seq.18831.6	obesity_ps	EUR	1989	0.0248467	0.0226319	0.2724
SAA2_P0DJI9_seq.18832.65	obesity_ps	EUR	1989	0.0205098	0.0224817	0.361728
PEA15_Q15121_seq.18833.76	obesity_ps	EUR	1989	0.0337086	0.0220409	0.126334
SGTB_Q96EQ0_seq.18837.9	obesity_ps	EUR	1989	0.00496432	0.0221786	0.82291
TG_P01266_seq.18839.24	obesity_ps	EUR	1989	0.00399804	0.0214302	0.852024
SH2D1B_O14796_seq.18840.205	obesity_ps	EUR	1989	-0.0362023	0.0222469	0.103834
SERPINB13_Q9UIV8_seq.18841.1	obesity_ps	EUR	1989	-0.0115506	0.0222633	0.603947
UBE2D2_P62837_seq.18842.24	obesity_ps	EUR	1989	-0.0168817	0.022871	0.460525
EIF4EBP3_O60516_seq.18859.7	obesity_ps	EUR	1989	0.0365303	0.0228024	0.109308
CAMKK1_Q8N5S9_seq.18860.2	obesity_ps	EUR	1989	0.0128543	0.0223173	0.564695
CHST2_Q9Y4C5_seq.18863.176	obesity_ps	EUR	1989	0.034863	0.0224846	0.121176
PRSS3_P35030_seq.18864.7	obesity_ps	EUR	1989	-0.048515	0.0225641	0.031669
PPP3R2_Q96LZ3_seq.18866.8	obesity_ps	EUR	1989	-0.00710759	0.0224321	0.751391
CBX3_Q13185_seq.18868.7	obesity_ps	EUR	1989	0.0160278	0.0231736	0.489244
CD3E_P07766_seq.18870.1	obesity_ps	EUR	1989	0.027466	0.0230712	0.233996
AIF1L_Q9BQI0_seq.18871.24	obesity_ps	EUR	1989	0.0213051	0.0223876	0.341393
CEACAM8_P31997_seq.18873.8	obesity_ps	EUR	1989	0.0236374	0.0225662	0.295013
CEBPA_P49715_seq.18874.66	obesity_ps	EUR	1989	0.0397924	0.0224686	0.0767115
COL2A1_P02458_seq.18875.125	obesity_ps	EUR	1989	-0.00230391	0.0227821	0.919459
CHST4_Q8NCG5_seq.18876.77	obesity_ps	EUR	1989	-0.00651636	0.0228686	0.775713
CNN2_Q99439_seq.18877.15	obesity_ps	EUR	1989	-0.0456179	0.0232681	0.0500737
GREM1_O60565_seq.18878.15	obesity_ps	EUR	1989	0.0196891	0.0218281	0.367163
COL3A1_P02461_seq.18880.81	obesity_ps	EUR	1989	-0.00400353	0.0223436	0.857815
CD97_P48960_seq.18881.7	obesity_ps	EUR	1989	0.0317829	0.022791	0.163313
CLSTN2_Q9H4D0_seq.18882.7	obesity_ps	EUR	1989	-0.0042002	0.0226315	0.852785
DSTN_P60981_seq.18883.4	obesity_ps	EUR	1989	-0.0267545	0.0225377	0.235332
DNAJB4_Q9UDY4_seq.18884.22	obesity_ps	EUR	1989	-0.008231	0.0228443	0.718655
DSCAML1_Q8TD84_seq.18886.28	obesity_ps	EUR	1989	-0.00322608	0.0218467	0.882619
ENTPD2_Q9Y5L3_seq.18887.7	obesity_ps	EUR	1989	0.0226337	0.0214691	0.291898
FABP12_A6NFH5_seq.18888.37	obesity_ps	EUR	1989	-0.008173	0.0228757	0.720921
FGB_P02675_seq.18890.227	obesity_ps	EUR	1989	-0.0255877	0.0226985	0.259758
GBP2_P32456_seq.18891.98	obesity_ps	EUR	1989	0.0129132	0.0218987	0.555473
GPC4_O75487_seq.18892.48	obesity_ps	EUR	1989	0.0314634	0.0225647	0.163364
GPR56_Q9Y653_seq.18893.26	obesity_ps	EUR	1989	0.017576	0.0230405	0.445655
GPX2_P18283_seq.18894.1	obesity_ps	EUR	1989	-0.0113698	0.0207539	0.583866
GSTM4_Q03013_seq.18895.54	obesity_ps	EUR	1989	-0.030951	0.0233751	0.185622
HS6ST3_Q8IZP7_seq.18896.23	obesity_ps	EUR	1989	-0.0502217	0.0225275	0.0259025
HDAC2_Q92769_seq.18897.31	obesity_ps	EUR	1989	-0.0200511	0.0231207	0.385919
HDGFL1_Q5TGJ6_seq.18898.36	obesity_ps	EUR	1989	0.0191342	0.0217781	0.379726
HDGFRP3_Q9Y3E1_seq.18899.82	obesity_ps	EUR	1989	0.0215838	0.0228681	0.345367
HRAS_P01112_seq.18900.37	obesity_ps	EUR	1989	-0.0335015	0.0228652	0.143034
HSPA1B_P0DMV9_seq.18901.26	obesity_ps	EUR	1989	0.00385847	0.022306	0.862686
CAMK4_Q16566_seq.18904.23	obesity_ps	EUR	1989	0.0153365	0.0222079	0.489907
KRT16_P08779_seq.18905.5	obesity_ps	EUR	1989	0.0160093	0.021847	0.463772
KIR3DL1_P43629_seq.18907.97	obesity_ps	EUR	1989	-0.0491318	0.0226361	0.0300878
EXOSC8_Q96B26_seq.18909.11	obesity_ps	EUR	1989	-0.0246738	0.0229144	0.281711
LIN7A_O14910_seq.18910.45	obesity_ps	EUR	1989	0.0163749	0.0222659	0.462168
CCNH_P51946_seq.18913.3	obesity_ps	EUR	1989	0.011507	0.0222503	0.605102
PAFAH2_Q99487_seq.18914.188	obesity_ps	EUR	1989	-0.00289996	0.02315	0.900324
ITPA_Q9BY32_seq.18916.25	obesity_ps	EUR	1989	-0.0222691	0.0227574	0.327925
AMY2A_P04746_seq.18917.53	obesity_ps	EUR	1989	-0.0345785	0.0233442	0.138701
PDE4A_P27815_seq.18918.86	obesity_ps	EUR	1989	0.00263496	0.0217486	0.903581
PHEX_P78562_seq.18921.30	obesity_ps	EUR	1989	0.0345061	0.0225349	0.125873
CD68_P34810_seq.18922.27	obesity_ps	EUR	1989	-0.0268829	0.023127	0.245213
PSMA5_P28066_seq.18925.24	obesity_ps	EUR	1989	-0.0145766	0.0218351	0.504483
PSMA3_P25788_seq.18926.7	obesity_ps	EUR	1989	0.0538488	0.0225588	0.0170786
RAET1G_Q6H3X3_seq.18927.14	obesity_ps	EUR	1989	-0.000988594	0.0223719	0.964758
S100Z_Q8WXG8_seq.18928.10	obesity_ps	EUR	1989	0.011949	0.0214338	0.577259
SLIT2_O94813_seq.18930.28	obesity_ps	EUR	1989	-0.0103793	0.022437	0.643703
SLIT3_O75094_seq.18931.40	obesity_ps	EUR	1989	-0.015443	0.0225955	0.494401
NMNAT1_Q9HAN9_seq.18932.84	obesity_ps	EUR	1989	-0.00112477	0.0212581	0.957809
TGM4_P49221_seq.18933.4	obesity_ps	EUR	1989	0.0273056	0.0226579	0.228299
TGM2_P21980_seq.18934.50	obesity_ps	EUR	1989	-0.000624576	0.0228472	0.978194
TLR5_O60602_seq.18935.14	obesity_ps	EUR	1989	-0.0269089	0.0219067	0.219465
VLDLR_P98155_seq.18938.3	obesity_ps	EUR	1989	0.0198052	0.0222548	0.373612
PSMB9_P28065_seq.18942.11	obesity_ps	EUR	1989	-0.0398628	0.0218756	0.0685683
PTGR2_Q8N8N7_seq.18943.4	obesity_ps	EUR	1989	-0.0279768	0.0220013	0.203667
RGS1_Q08116_seq.18945.11	obesity_ps	EUR	1989	0.0108181	0.0228678	0.636216
LRRC3B_Q96PB8_seq.18947.3	obesity_ps	EUR	1989	-0.0121675	0.0217637	0.576175
RAC2_P15153_seq.18950.13	obesity_ps	EUR	1989	-0.0175898	0.0219518	0.423058
MECP2_P51608_seq.19108.50	obesity_ps	EUR	1989	-0.0139163	0.022239	0.531545
TCEAL8_Q8IYN2_seq.19109.32	obesity_ps	EUR	1989	-0.0162455	0.0224066	0.468517
MEMO1_Q9Y316_seq.19110.6	obesity_ps	EUR	1989	0.00330171	0.0228255	0.885002
UBE2M_P61081_seq.19111.10	obesity_ps	EUR	1989	-0.0218267	0.0221112	0.323699
TCEAL3_Q969E4_seq.19112.2	obesity_ps	EUR	1989	0.00965406	0.0227652	0.67156
SH3BGRL2_Q9UJC5_seq.19113.66	obesity_ps	EUR	1989	-0.0102273	0.0226366	0.651459
TK2_O00142_seq.19114.8	obesity_ps	EUR	1989	0.00859842	0.0219793	0.695688
CMBL_Q96DG6_seq.19115.13	obesity_ps	EUR	1989	0.0192373	0.0221759	0.385782
MUTED_Q8TDH9_seq.19116.1	obesity_ps	EUR	1989	-0.0226464	0.0225281	0.3149
PPP1R14A_Q96A00_seq.19117.3	obesity_ps	EUR	1989	-0.01155	0.0225405	0.608421
OSTF1_Q92882_seq.19118.47	obesity_ps	EUR	1989	-0.00256007	0.0224445	0.9092
DDIT3_P35638_seq.19119.10	obesity_ps	EUR	1989	-0.0201697	0.0220104	0.359586
DAO_P14920_seq.19120.33	obesity_ps	EUR	1989	0.00322232	0.0229686	0.888443
UBQLN2_Q9UHD9_seq.19121.3	obesity_ps	EUR	1989	-0.00497822	0.0233097	0.830906
MYL12B_O14950_seq.19122.47	obesity_ps	EUR	1989	-0.0140054	0.023137	0.545034
NFKBID_Q8NI38_seq.19123.6	obesity_ps	EUR	1989	-0.0299177	0.0223836	0.181512
UBLCP1_Q8WVY7_seq.19124.9	obesity_ps	EUR	1989	0.000443036	0.0230053	0.984637
PRKAR2A_P13861_seq.19125.26	obesity_ps	EUR	1989	-0.0250368	0.0218753	0.252547
RPRD1B_Q9NQG5_seq.19126.4	obesity_ps	EUR	1989	-0.0177296	0.0225034	0.430873
HSPB6_O14558_seq.19127.1	obesity_ps	EUR	1989	0.00711487	0.0219605	0.745984
MTHFSD_Q2M296_seq.19129.15	obesity_ps	EUR	1989	-0.0197872	0.0237832	0.405519
SERPINB8_P50452_seq.19130.81	obesity_ps	EUR	1989	-0.00130729	0.0227382	0.954158
TIAL1_Q01085_seq.19131.184	obesity_ps	EUR	1989	0.00733196	0.0231973	0.751983
MRPL2_Q5T653_seq.19132.1	obesity_ps	EUR	1989	-0.00683418	0.0232805	0.769126
POLR2K_P53803_seq.19134.66	obesity_ps	EUR	1989	-0.0176696	0.0233991	0.450254
NT5C3L_Q969T7_seq.19135.5	obesity_ps	EUR	1989	0.0131481	0.0219498	0.549236
ALDH6A1_Q02252_seq.19136.22	obesity_ps	EUR	1989	-0.0034749	0.0229534	0.879684
HSF2BP_O75031_seq.19139.3	obesity_ps	EUR	1989	-0.00646274	0.0219272	0.768226
DAP_P51397_seq.19141.22	obesity_ps	EUR	1989	0.00673715	0.021383	0.752742
DNMT3L_Q9UJW3_seq.19142.39	obesity_ps	EUR	1989	-0.0207945	0.0208071	0.317727
CYB5R2_Q6BCY4_seq.19143.38	obesity_ps	EUR	1989	-0.009562	0.0221865	0.666527
TCF4_P15884_seq.19144.9	obesity_ps	EUR	1989	0.0167441	0.0237466	0.480823
MREG_Q8N565_seq.19145.4	obesity_ps	EUR	1989	-0.00410461	0.02267	0.85634
LGALS13_Q9UHV8_seq.19147.6	obesity_ps	EUR	1989	-0.00294456	0.0228734	0.897582
TIMM8A_O60220_seq.19148.58	obesity_ps	EUR	1989	0.0141413	0.0235778	0.548728
PRPSAP2_O60256_seq.19150.20	obesity_ps	EUR	1989	-0.0224803	0.0224219	0.316175
PPP1R2_P41236_seq.19152.4	obesity_ps	EUR	1989	-0.0105605	0.0233695	0.651395
MPPED2_Q15777_seq.19153.53	obesity_ps	EUR	1989	-0.0175741	0.022246	0.429628
SERPINE2_P07093_seq.19154.41	obesity_ps	EUR	1989	-0.0175828	0.0222723	0.429945
PAF_Q15004_seq.19158.1	obesity_ps	EUR	1989	0.0126587	0.0224732	0.573308
POLD4_Q9HCU8_seq.19159.9	obesity_ps	EUR	1989	-0.0317172	0.0219287	0.14823
USP15_Q9Y4E8_seq.19161.1	obesity_ps	EUR	1989	-0.0148817	0.0225797	0.509924
LRRC59_Q96AG4_seq.19163.26	obesity_ps	EUR	1989	-0.0081987	0.0220593	0.710181
RPS19_P39019_seq.19166.15	obesity_ps	EUR	1989	-0.0281704	0.0227653	0.216075
PSTPIP1_O43586_seq.19168.71	obesity_ps	EUR	1989	0.0173239	0.0221096	0.4334
FIBP_O43427_seq.19169.88	obesity_ps	EUR	1989	0.00578262	0.0233518	0.804446
POLE3_Q9NRF9_seq.19170.25	obesity_ps	EUR	1989	-0.0148622	0.0221784	0.502858
ZFAND1_Q8TCF1_seq.19173.5	obesity_ps	EUR	1989	-0.0144582	0.022272	0.516306
GOLGA7_Q7Z5G4_seq.19174.141	obesity_ps	EUR	1989	0.00281848	0.0226832	0.901127
MARCKSL1_P49006_seq.19175.18	obesity_ps	EUR	1989	0.00305082	0.0219898	0.889671
FAM49B_Q9NUQ9_seq.19176.27	obesity_ps	EUR	1989	-0.00261535	0.0233335	0.910767
MOBKL1A_Q7L9L4_seq.19177.7	obesity_ps	EUR	1989	-0.0157333	0.0229549	0.493171
GULP1_Q9UBP9_seq.19180.38	obesity_ps	EUR	1989	-0.00769979	0.0221361	0.727999
RPL12_P30050_seq.19183.164	obesity_ps	EUR	1989	-0.00157716	0.0226959	0.944606
STAMBP_O95630_seq.19187.21	obesity_ps	EUR	1989	-0.00499583	0.0234062	0.831005
NAP1L4_Q99733_seq.19188.21	obesity_ps	EUR	1989	-0.0100507	0.0228023	0.659423
USP14_P54578_seq.19189.2	obesity_ps	EUR	1989	-0.0157905	0.0224003	0.480943
UBE2L6_O14933_seq.19190.4	obesity_ps	EUR	1989	0.00156207	0.0227537	0.945274
VBP1_P61758_seq.19193.18	obesity_ps	EUR	1989	-0.00112964	0.0228169	0.960519
DTD1_Q8TEA8_seq.19194.9	obesity_ps	EUR	1989	-0.0074218	0.0224375	0.740848
RPS5_P46782_seq.19195.85	obesity_ps	EUR	1989	8.72243e-05	0.0226895	0.996933
HOPX_Q9BPY8_seq.19196.73	obesity_ps	EUR	1989	-0.0192308	0.0224687	0.39216
ACAT1_P24752_seq.19197.95	obesity_ps	EUR	1989	-0.00552761	0.0227285	0.807874
POLR2J_P52435_seq.19199.3	obesity_ps	EUR	1989	-0.0035783	0.0222156	0.872054
NDUFA5_Q16718_seq.19200.16	obesity_ps	EUR	1989	-0.0341941	0.0233493	0.143227
BTK_Q06187_seq.19202.10	obesity_ps	EUR	1989	-0.0118756	0.0214511	0.579907
NUDT1_P36639_seq.19206.20	obesity_ps	EUR	1989	0.0034172	0.0227855	0.880802
ADK_P55263_seq.19207.119	obesity_ps	EUR	1989	-0.00811826	0.0225872	0.719321
ACVR2A_P27037_seq.19208.8	obesity_ps	EUR	1989	-0.00297101	0.0224417	0.894691
NFKBIA_P25963_seq.19209.6	obesity_ps	EUR	1989	-0.00667337	0.0211054	0.75189
DMBT1_Q9UGM3_seq.19212.4	obesity_ps	EUR	1989	-0.0505863	0.0226151	0.0254084
SPINK4_O60575_seq.19213.1	obesity_ps	EUR	1989	2.59657e-05	0.0222723	0.99907
NDRG1_Q92597_seq.19215.7	obesity_ps	EUR	1989	-0.00665477	0.0228249	0.770655
NUTF2_P61970_seq.19219.71	obesity_ps	EUR	1989	-0.0498722	0.022425	0.0262644
RAB5B_P61020_seq.19222.124	obesity_ps	EUR	1989	-0.00915845	0.0225256	0.684361
RAB1A_P62820_seq.19223.6	obesity_ps	EUR	1989	-0.0095658	0.0231027	0.678879
EIF1AY_O14602_seq.19224.5	obesity_ps	EUR	1989	-0.0122217	0.0222065	0.582132
BLNK_Q8WV28_seq.19225.11	obesity_ps	EUR	1989	0.0277391	0.0226256	0.220343
BATF_Q16520_seq.19227.18	obesity_ps	EUR	1989	-0.0129888	0.0220669	0.55619
BAG2_O95816_seq.19228.11	obesity_ps	EUR	1989	-0.0440442	0.0226802	0.0522832
HOMER1_Q86YM7_seq.19229.92	obesity_ps	EUR	1989	-0.0177984	0.0236374	0.451554
GSTT1_P30711_seq.19230.12	obesity_ps	EUR	1989	-0.00927047	0.0224087	0.679139
PTP4A3_O75365_seq.19231.22	obesity_ps	EUR	1989	-0.0261586	0.0229372	0.254238
ATOX1_O00244_seq.19233.75	obesity_ps	EUR	1989	0.0106962	0.0223287	0.631969
SUB1_P53999_seq.19236.24	obesity_ps	EUR	1989	0.00804089	0.022065	0.715585
DDT_P30046_seq.19237.17	obesity_ps	EUR	1989	-0.0177578	0.0219468	0.418537
GLUL_P15104_seq.19238.12	obesity_ps	EUR	1989	-0.0111224	0.0222154	0.616664
ARF1_P84077_seq.19239.5	obesity_ps	EUR	1989	-0.012993	0.0220116	0.555072
PDAP1_Q13442_seq.19240.265	obesity_ps	EUR	1989	-0.00801476	0.0229001	0.726385
RBP5_P82980_seq.19241.31	obesity_ps	EUR	1989	0.0248456	0.0226477	0.272753
PFDN1_O60925_seq.19242.21	obesity_ps	EUR	1989	-0.0335821	0.0220089	0.12721
PFDN2_Q9UHV9_seq.19243.2	obesity_ps	EUR	1989	-0.0303222	0.0229003	0.185625
UBE2D1_P51668_seq.19247.1	obesity_ps	EUR	1989	-0.00179063	0.0224892	0.936546
KARS_Q15046_seq.19249.18	obesity_ps	EUR	1989	-0.014552	0.0225063	0.517982
MYCBP_Q99417_seq.19250.50	obesity_ps	EUR	1989	-0.00757026	0.02261	0.737797
SRGN_P10124_seq.19251.56	obesity_ps	EUR	1989	-0.0040715	0.0220847	0.853751
PSMB2_P49721_seq.19252.67	obesity_ps	EUR	1989	-0.0110702	0.0221816	0.617785
RAB2B_Q8WUD1_seq.19253.82	obesity_ps	EUR	1989	0.013979	0.0223412	0.53158
GMPR_P36959_seq.19254.125	obesity_ps	EUR	1989	-0.0243555	0.0236214	0.302632
NXT2_Q9NPJ8_seq.19255.124	obesity_ps	EUR	1989	-0.00261866	0.0220238	0.905366
CLTA_P09496_seq.19257.11	obesity_ps	EUR	1989	0.0216989	0.0229623	0.344785
GCDH_Q92947_seq.19258.24	obesity_ps	EUR	1989	-0.001183	0.0233652	0.959625
EIF2S1_P05198_seq.19259.176	obesity_ps	EUR	1989	-0.012865	0.0225589	0.56855
GIPC1_O14908_seq.19260.4	obesity_ps	EUR	1989	-0.0125495	0.0227633	0.581486
SDCBP2_Q9H190_seq.19261.12	obesity_ps	EUR	1989	-0.0112082	0.0220722	0.611653
ACADVL_P49748_seq.19262.219	obesity_ps	EUR	1989	-0.00389503	0.0224076	0.86202
EIF4E_P06730_seq.19263.147	obesity_ps	EUR	1989	-0.0220774	0.0221541	0.319112
RPA2_P15927_seq.19264.6	obesity_ps	EUR	1989	-0.0281475	0.0215842	0.192359
TCP1_P17987_seq.19265.9	obesity_ps	EUR	1989	-0.00490342	0.0228693	0.830249
G3BP1_Q13283_seq.19266.35	obesity_ps	EUR	1989	-0.0134278	0.0229918	0.55927
HAGH_Q16775_seq.19267.14	obesity_ps	EUR	1989	-0.0171806	0.0217955	0.430636
YARS_P54577_seq.19270.26	obesity_ps	EUR	1989	-0.0205882	0.0217495	0.343956
GNAI1_P63096_seq.19271.64	obesity_ps	EUR	1989	-0.000751875	0.022821	0.973721
PEF1_Q9UBV8_seq.19272.9	obesity_ps	EUR	1989	-0.0121426	0.0215419	0.573038
GSR_P00390_seq.19273.3	obesity_ps	EUR	1989	-0.0306879	0.0216507	0.15652
SNTA1_Q13424_seq.19274.80	obesity_ps	EUR	1989	-0.00883527	0.0227539	0.697839
IDH3G_P51553_seq.19275.68	obesity_ps	EUR	1989	-0.000376173	0.0231075	0.987013
SNRPG_P62308_seq.19276.124	obesity_ps	EUR	1989	0.00243757	0.0231426	0.916126
TSTD1_Q8NFU3_seq.19277.4	obesity_ps	EUR	1989	-0.0118909	0.0229612	0.604607
RAB1B_Q9H0U4_seq.19278.19	obesity_ps	EUR	1989	-0.0123291	0.023239	0.595799
RBP1_P09455_seq.19279.42	obesity_ps	EUR	1989	0.0189628	0.0219804	0.388399
UBE2D3_P61077_seq.19280.29	obesity_ps	EUR	1989	-0.0348433	0.0227504	0.125796
MAFG_O15525_seq.19281.86	obesity_ps	EUR	1989	-0.000622483	0.0230413	0.97845
RAB13_P51153_seq.19282.3	obesity_ps	EUR	1989	-0.0124377	0.0227947	0.585375
MYL5_Q02045_seq.19286.30	obesity_ps	EUR	1989	0.00177331	0.0230415	0.938662
DENR_O43583_seq.19287.59	obesity_ps	EUR	1989	-0.0276472	0.0236463	0.242465
UROD_P06132_seq.19289.29	obesity_ps	EUR	1989	0.014933	0.0224635	0.506277
HPRT1_P00492_seq.19290.5	obesity_ps	EUR	1989	-0.0372971	0.023296	0.109534
CASQ2_O14958_seq.19291.2	obesity_ps	EUR	1989	0.0197786	0.0223638	0.376587
VPS26A_O75436_seq.19293.6	obesity_ps	EUR	1989	-0.00745966	0.023052	0.746274
CRIPT_Q9P021_seq.19294.26	obesity_ps	EUR	1989	0.00231184	0.0222839	0.917382
PPP1CC_P36873_seq.19295.32	obesity_ps	EUR	1989	-0.0124428	0.0221574	0.574478
MYL7_Q01449_seq.19296.51	obesity_ps	EUR	1989	-0.0188158	0.0221609	0.395955
G6PD_P11413_seq.19297.4	obesity_ps	EUR	1989	-0.0153944	0.0227588	0.498856
GIMAP6_Q6P9H5_seq.19302.7	obesity_ps	EUR	1989	0.0213144	0.0228123	0.350242
PET117_Q6UWS5_seq.19303.64	obesity_ps	EUR	1989	0.000268019	0.0221576	0.99035
COPE_O14579_seq.19310.81	obesity_ps	EUR	1989	0.00781993	0.0225016	0.728232
CRYGS_P22914_seq.19311.15	obesity_ps	EUR	1989	0.0258397	0.022492	0.250761
HSCB_Q8IWL3_seq.19316.2	obesity_ps	EUR	1989	-0.000526996	0.0221056	0.980983
ACPP_P15309_seq.19317.114	obesity_ps	EUR	1989	0.00747409	0.0220926	0.735168
EBAG9_O00559_seq.19323.1	obesity_ps	EUR	1989	0.0171558	0.0223425	0.442666
ABHD14B_Q96IU4_seq.19325.21	obesity_ps	EUR	1989	0.0433046	0.0222014	0.051254
HAT1_O14929_seq.19327.31	obesity_ps	EUR	1989	-0.0118812	0.0222092	0.592732
CHEK2_O96017_seq.19328.51	obesity_ps	EUR	1989	0.0135216	0.0225031	0.54799
HIPK3_Q9H422_seq.19329.31	obesity_ps	EUR	1989	-0.00687956	0.0224063	0.758848
BAIAP2_Q9UQB8_seq.19331.18	obesity_ps	EUR	1989	-0.025096	0.0217775	0.249303
MOBKL3_Q9Y3A3_seq.19332.1	obesity_ps	EUR	1989	-0.0351188	0.0227568	0.122937
HNRNPK_P61978_seq.19333.4	obesity_ps	EUR	1989	-0.00408703	0.02283	0.857941
TXNDC12_O95881_seq.19334.62	obesity_ps	EUR	1989	-0.00422982	0.0230655	0.854516
HN1_Q9UK76_seq.19335.2	obesity_ps	EUR	1989	0.00228881	0.0222896	0.918223
LZIC_Q8WZA0_seq.19338.3	obesity_ps	EUR	1989	-0.0112642	0.0228591	0.622232
ACBD6_Q9BR61_seq.19341.36	obesity_ps	EUR	1989	-0.00892159	0.0226555	0.693776
CA12_O43570_seq.19347.37	obesity_ps	EUR	1989	0.0210605	0.0220515	0.339664
OSTM1_Q86WC4_seq.19353.25	obesity_ps	EUR	1989	-0.00288996	0.0223813	0.897273
TOM1L2_Q6ZVM7_seq.19356.20	obesity_ps	EUR	1989	-0.00596402	0.0223635	0.789739
VAMP7_P51809_seq.19357.11	obesity_ps	EUR	1989	-0.00158898	0.0223494	0.943327
LRRTM1_Q86UE6_seq.19360.22	obesity_ps	EUR	1989	-0.0207459	0.0225154	0.356949
MATN3_O15232_seq.19361.78	obesity_ps	EUR	1989	-0.0119457	0.0225826	0.596879
PCNA_P12004_seq.19364.163	obesity_ps	EUR	1989	-0.0206209	0.0219494	0.347601
BCAT2_O15382_seq.19365.11	obesity_ps	EUR	1989	0.0111135	0.0237755	0.64024
PEX26_Q7Z412_seq.19366.8	obesity_ps	EUR	1989	-0.00241533	0.0217811	0.911714
DCI_P42126_seq.19367.34	obesity_ps	EUR	1989	-0.0459931	0.0228255	0.0440411
KAT2A_Q92830_seq.19369.17	obesity_ps	EUR	1989	0.00802831	0.0219061	0.71404
HS3ST4_Q9Y661_seq.19370.30	obesity_ps	EUR	1989	-0.0144667	0.0224606	0.519589
MDGA2_Q7Z553_seq.19372.7	obesity_ps	EUR	1989	-0.00759017	0.0229222	0.740583
MYL12A_P19105_seq.19373.3	obesity_ps	EUR	1989	-0.00421525	0.0228102	0.853408
MTCP1_P56278_seq.19374.72	obesity_ps	EUR	1989	-0.00179725	0.0220654	0.935092
NNMT_P40261_seq.19376.74	obesity_ps	EUR	1989	0.0191503	0.0224647	0.394061
OLFM2_O95897_seq.19377.14	obesity_ps	EUR	1989	-0.0185158	0.0219036	0.398029
RAB3D_O95716_seq.19379.154	obesity_ps	EUR	1989	-0.00372714	0.0235126	0.874066
RGS21_Q2M5E4_seq.19381.7	obesity_ps	EUR	1989	0.0166494	0.0218257	0.445651
CINP_Q9BW66_seq.19383.131	obesity_ps	EUR	1989	-0.00199113	0.0230406	0.931142
CDH12_P55289_seq.19388.2	obesity_ps	EUR	1989	0.0363436	0.0216763	0.093769
DDAH1_O94760_seq.19392.6	obesity_ps	EUR	1989	-0.0127245	0.0234388	0.587274
VEGFA_P15692_seq.19437.61	obesity_ps	EUR	1989	0.0044165	0.0229344	0.847315
SYF2_O95926_seq.19438.68	obesity_ps	EUR	1989	-0.0138804	0.0236039	0.556562
GMPR2_Q9P2T1_seq.19446.1	obesity_ps	EUR	1989	-0.0205649	0.0230724	0.372866
UPP1_Q16831_seq.19448.104	obesity_ps	EUR	1989	0.00131965	0.0221805	0.952563
RBKS_Q9H477_seq.19467.3	obesity_ps	EUR	1989	0.0113066	0.0222486	0.611373
HDHD3_Q9BSH5_seq.19482.11	obesity_ps	EUR	1989	-0.0245891	0.0226853	0.278532
KDSR_Q06136_seq.19483.16	obesity_ps	EUR	1989	-0.0157058	0.0223012	0.481354
PDCD6_O75340_seq.19488.1	obesity_ps	EUR	1989	-0.0285683	0.0231137	0.216609
HSD17B8_Q92506_seq.19491.11	obesity_ps	EUR	1989	-0.00626157	0.0229714	0.785204
KAAG1_Q9UBP8_seq.19492.5	obesity_ps	EUR	1989	-0.0388718	0.0227112	0.0871342
NPL_Q9BXD5_seq.19496.1	obesity_ps	EUR	1989	-0.0186412	0.0223453	0.40425
SNX3_O60493_seq.19503.2	obesity_ps	EUR	1989	-0.0189219	0.0234642	0.420101
DTYMK_P23919_seq.19504.22	obesity_ps	EUR	1989	-0.0235828	0.0225424	0.295619
GLYAT_Q6IB77_seq.19506.6	obesity_ps	EUR	1989	0.0319174	0.0221847	0.150391
DCUN1D2_Q6PH85_seq.19511.8	obesity_ps	EUR	1989	0.00796357	0.0227208	0.726003
HMGA2_P52926_seq.19516.10	obesity_ps	EUR	1989	-0.0354626	0.0221206	0.109062
HK3_P52790_seq.19518.12	obesity_ps	EUR	1989	0.00301818	0.0222051	0.891896
PARK7_Q99497_seq.19523.215	obesity_ps	EUR	1989	-0.0148843	0.023114	0.519682
PARK7_Q99497_seq.19545.145	obesity_ps	EUR	1989	-0.00285359	0.0226243	0.899642
STX1A_Q16623_seq.19553.14	obesity_ps	EUR	1989	0.0011716	0.0219776	0.957491
SUMO2_P61956_seq.19555.1	obesity_ps	EUR	1989	0.00314347	0.0227912	0.890314
CR1_P17927_seq.19556.12	obesity_ps	EUR	1989	0.0679209	0.0228423	0.00298027
KLB_Q86Z14_seq.19557.3	obesity_ps	EUR	1989	-0.0206409	0.022362	0.356103
LRP4_O75096_seq.19558.10	obesity_ps	EUR	1989	0.00543081	0.0223336	0.8079
PLXNA4_Q9HCM2_seq.19560.23	obesity_ps	EUR	1989	-7.11218e-06	0.0230273	0.999754
PLXND1_Q9Y4D7_seq.19561.216	obesity_ps	EUR	1989	-0.0104617	0.0223657	0.640011
USP28_Q96RU2_seq.19562.8	obesity_ps	EUR	1989	-0.00741211	0.0220455	0.736741
SEZ6L_Q9BYH1_seq.19563.3	obesity_ps	EUR	1989	-0.0406885	0.0221596	0.0664857
IRF4_Q15306_seq.19564.61	obesity_ps	EUR	1989	0.0272615	0.022509	0.225987
EGFR_P00533_seq.19567.1	obesity_ps	EUR	1989	0.0169478	0.0221973	0.445251
IL15_P40933_seq.19568.17	obesity_ps	EUR	1989	-0.0030822	0.0227685	0.892332
FGF8_P55075_seq.19570.12	obesity_ps	EUR	1989	-0.0243838	0.0227177	0.283252
CEBPG_P53567_seq.19572.10	obesity_ps	EUR	1989	0.00054269	0.0226218	0.980863
ITGA2B_ITGB3_P08514_P05106_seq.19574.5	obesity_ps	EUR	1989	-0.0183051	0.0223134	0.412109
EPOR_P19235_seq.19575.4	obesity_ps	EUR	1989	0.0339401	0.0218335	0.120227
DOK2_O60496_seq.19578.19	obesity_ps	EUR	1989	-0.0157498	0.0221323	0.476784
DEFA1_P59665_seq.19579.5	obesity_ps	EUR	1989	0.00983861	0.0221115	0.656401
IGFBP5_P24593_seq.19581.15	obesity_ps	EUR	1989	-0.0149517	0.0226052	0.508414
FGF9_P31371_seq.19584.33	obesity_ps	EUR	1989	-0.0127402	0.0229038	0.578103
RAB3C_Q96E17_seq.19586.89	obesity_ps	EUR	1989	-0.00920534	0.0224466	0.681777
KPNA1_P52294_seq.19587.12	obesity_ps	EUR	1989	-0.0058907	0.0227822	0.795997
SFTPD_P35247_seq.19590.46	obesity_ps	EUR	1989	-0.028127	0.0219253	0.199694
BRF1_Q92994_seq.19596.18	obesity_ps	EUR	1989	0.00379385	0.022515	0.866205
ASB9_Q96DX5_seq.19601.15	obesity_ps	EUR	1989	-0.00429022	0.0225353	0.849033
JUND_P17535_seq.19602.36	obesity_ps	EUR	1989	0.0191266	0.0224576	0.394498
IHH_Q14623_seq.19606.28	obesity_ps	EUR	1989	0.00113549	0.0219072	0.958668
CD81_P60033_seq.19612.3	obesity_ps	EUR	1989	-0.0223852	0.0221923	0.313246
TCN1_P20061_seq.19614.8	obesity_ps	EUR	1989	-0.00293941	0.022859	0.897696
NT5C3A_Q9H0P0_seq.19615.213	obesity_ps	EUR	1989	-0.00658583	0.0232717	0.777209
EFHD1_Q9BUP0_seq.19616.100	obesity_ps	EUR	1989	-0.0253507	0.0220172	0.249704
PTGR1_Q14914_seq.19617.5	obesity_ps	EUR	1989	-0.0205072	0.0217667	0.346238
DLG2_Q15700_seq.19620.16	obesity_ps	EUR	1989	-0.0136869	0.0233444	0.557741
INHBA_P08476_seq.19622.7	obesity_ps	EUR	1989	0.0224179	0.0227852	0.325295
RPSA_P08865_seq.19623.26	obesity_ps	EUR	1989	0.00485424	0.0209489	0.816781
KNG1_P01042_seq.19631.13	obesity_ps	EUR	1989	0.0283502	0.0222832	0.203427
FGL2_Q14314_seq.19635.69	obesity_ps	EUR	1989	-0.025952	0.0224794	0.248443
HLAG_P17693_seq.19636.23	obesity_ps	EUR	1989	-0.0211768	0.0219708	0.335234
CRH_P06850_seq.19637.9	obesity_ps	EUR	1989	0.0483859	0.022751	0.0335639
PDYN_P01213_seq.19638.9	obesity_ps	EUR	1989	-0.00366381	0.0221076	0.868389
IAPP_P10997_seq.19639.53	obesity_ps	EUR	1989	-0.00643772	0.0222407	0.772263
PTH_P01270_seq.19640.2	obesity_ps	EUR	1989	0.0341332	0.0223554	0.126961
No_Protein_seq.2052.1	obesity_ps	EUR	1989	0.0174327	0.0229346	0.447282
No_Protein_seq.2053.2	obesity_ps	EUR	1989	0.00777112	0.0227268	0.732435
No_Protein_seq.2054.3	obesity_ps	EUR	1989	0.008737	0.0226541	0.699783
No_Protein_seq.2055.4	obesity_ps	EUR	1989	-0.00691024	0.0225867	0.759681
No_Protein_seq.2056.5	obesity_ps	EUR	1989	-0.01522	0.0224434	0.497755
No_Protein_seq.2057.6	obesity_ps	EUR	1989	0.010789	0.0225703	0.632689
No_Protein_seq.2058.7	obesity_ps	EUR	1989	-0.0165137	0.0225807	0.464669
No_Protein_seq.2060.9	obesity_ps	EUR	1989	0.0168584	0.0226812	0.457402
No_Protein_seq.2061.10	obesity_ps	EUR	1989	-0.00538128	0.0228198	0.813599
HCE001796_HCE001796_seq.2171.12	obesity_ps	EUR	1989	-0.0376121	0.0226106	0.0963769
HCE003167_HCE003167_seq.2178.55	obesity_ps	EUR	1989	-0.0335166	0.0224737	0.136025
C4A_C4B_P0C0L4_P0C0L5_seq.2182.54	obesity_ps	EUR	1989	-0.000404417	0.0226884	0.98578
F11_P03951_seq.2190.55	obesity_ps	EUR	1989	0.0222126	0.0223202	0.319771
CCL27_Q9Y4X3_seq.2192.63	obesity_ps	EUR	1989	0.00868744	0.0228995	0.704453
HCE000414_HCE000414_seq.2194.91	obesity_ps	EUR	1989	-0.0120404	0.0226576	0.595197
COL18A1_P39060_seq.2201.17	obesity_ps	EUR	1989	0.0219101	0.0221939	0.323659
TIMP1_P01033_seq.2211.9	obesity_ps	EUR	1989	-0.00446515	0.0228738	0.845251
PLAT_P00750_seq.2212.69	obesity_ps	EUR	1989	-0.00537837	0.0226971	0.812711
HCE003183_HCE003183_seq.2229.54	obesity_ps	EUR	1989	0.0159471	0.0229768	0.487732
PROK1_P58294_seq.2247.20	obesity_ps	EUR	1989	0.010231	0.0224943	0.649283
HCE004333_HCE004333_seq.2249.25	obesity_ps	EUR	1989	1.15389e-05	0.0229844	0.999599
HCE004359_HCE004359_seq.2273.34	obesity_ps	EUR	1989	0.0326049	0.0228166	0.153163
TIMP2_P16035_seq.2278.61	obesity_ps	EUR	1989	0.0084625	0.022168	0.702692
HCE004331_HCE004331_seq.2288.7	obesity_ps	EUR	1989	0.0281743	0.0233069	0.226868
HCE003300_HCE003300_seq.2305.52	obesity_ps	EUR	1989	-0.00557854	0.0224259	0.803577
HCE000483_HCE000483_seq.2312.13	obesity_ps	EUR	1989	0.0162509	0.022929	0.478564
TGFB1_P01137_seq.2333.72	obesity_ps	EUR	1989	-0.00198444	0.0224357	0.929528
HCE004152_HCE004152_seq.2359.65	obesity_ps	EUR	1989	0.0466451	0.0231063	0.0436519
C5_P01031_seq.2381.52	obesity_ps	EUR	1989	-0.00243127	0.0218668	0.911481
APOE_P02649_seq.2418.55	obesity_ps	EUR	1989	-0.00436671	0.0223636	0.84521
BDNF_P23560_seq.2421.7	obesity_ps	EUR	1989	-0.0135637	0.0223761	0.544474
C8A_C8B_C8G_P07357_P07358_P07360_seq.2429.27	obesity_ps	EUR	1989	0.00555306	0.022656	0.806402
HCE000342_HCE000342_seq.2430.52	obesity_ps	EUR	1989	-0.00399786	0.0225467	0.85928
CTSG_P08311_seq.2431.17	obesity_ps	EUR	1989	0.00336754	0.0219421	0.87804
CXCL16_Q9H2A7_seq.2436.49	obesity_ps	EUR	1989	-0.0031103	0.0223007	0.889092
FGF10_O15520_seq.2441.2	obesity_ps	EUR	1989	-0.0187054	0.022928	0.414693
FGF8_P55075_seq.2443.10	obesity_ps	EUR	1989	0.00250061	0.0220785	0.909836
PLA2G2E_Q9NZK7_seq.2447.7	obesity_ps	EUR	1989	0.0167886	0.0220696	0.446919
PLA2G5_P39877_seq.2449.1	obesity_ps	EUR	1989	0.000323968	0.0223157	0.988419
CCL20_P78556_seq.2468.62	obesity_ps	EUR	1989	0.00870665	0.0224611	0.69833
APCS_P02743_seq.2474.54	obesity_ps	EUR	1989	0.00621089	0.0225755	0.783256
KIT_P10721_seq.2475.1	obesity_ps	EUR	1989	-0.00016962	0.0228138	0.994069
TIMP3_P35625_seq.2480.58	obesity_ps	EUR	1989	-0.0172331	0.0226869	0.44758
ANGPT4_Q9Y264_seq.2500.2	obesity_ps	EUR	1989	-0.00556379	0.0232005	0.8105
GFRA3_O60609_seq.2505.49	obesity_ps	EUR	1989	-0.0294961	0.0224557	0.189159
HCE000104_HCE000104_seq.2513.7	obesity_ps	EUR	1989	-0.045716	0.0222674	0.0401994
EFNB3_Q15768_seq.2514.65	obesity_ps	EUR	1989	0.0100725	0.0223699	0.652564
GFRA2_O00451_seq.2515.14	obesity_ps	EUR	1989	0.0134333	0.02237	0.548239
CCL21_O00585_seq.2516.57	obesity_ps	EUR	1989	-0.0164196	0.0226433	0.468449
HMGB1_P09429_seq.2524.56	obesity_ps	EUR	1989	0.000822192	0.022084	0.970305
POMC_P01189_seq.2558.51	obesity_ps	EUR	1989	0.0131072	0.0225828	0.561707
CFI_P05156_seq.2567.5	obesity_ps	EUR	1989	-0.0292833	0.0221287	0.185884
IGFBP3_P17936_seq.2571.12	obesity_ps	EUR	1989	-0.0357536	0.0226475	0.114565
CCL2_P13500_seq.2578.67	obesity_ps	EUR	1989	-0.0220834	0.0228989	0.33497
MMP9_P14780_seq.2579.17	obesity_ps	EUR	1989	-0.0130507	0.0230817	0.571856
MPO_P05164_seq.2580.83	obesity_ps	EUR	1989	0.0513477	0.0227487	0.0241062
PRL_P01236_seq.2585.2	obesity_ps	EUR	1989	-0.00696634	0.022378	0.755603
ROR1_Q01973_seq.2590.69	obesity_ps	EUR	1989	-0.00633365	0.0222385	0.775823
VEGFA_P15692_seq.2597.8	obesity_ps	EUR	1989	0.00223593	0.0223207	0.920217
TNFSF9_P41273_seq.2599.51	obesity_ps	EUR	1989	0.0223466	0.0219793	0.309414
ANGPT2_O15123_seq.2602.2	obesity_ps	EUR	1989	0.0298055	0.022733	0.189972
TNFRSF8_P28908_seq.2605.49	obesity_ps	EUR	1989	0.0337609	0.0221115	0.126958
CRLF1_CLCF1_O75462_Q9UBD9_seq.2607.54	obesity_ps	EUR	1989	0.00539332	0.0222948	0.808875
CST3_P01034_seq.2609.59	obesity_ps	EUR	1989	0.015262	0.0218677	0.485306
TYRO3_Q06418_seq.2611.72	obesity_ps	EUR	1989	-0.0064158	0.0223623	0.774217
EIF5_P55010_seq.2612.5	obesity_ps	EUR	1989	-0.0082627	0.0222639	0.710584
EFNA4_P52798_seq.2614.28	obesity_ps	EUR	1989	0.0209638	0.0223803	0.349023
EFNA5_P52803_seq.2615.60	obesity_ps	EUR	1989	0.0187305	0.0222838	0.400705
ERBB2_P04626_seq.2616.23	obesity_ps	EUR	1989	-0.0224568	0.0226441	0.321452
ERBB3_P21860_seq.2617.56	obesity_ps	EUR	1989	0.00824032	0.0225708	0.715085
ERBB4_Q15303_seq.2618.10	obesity_ps	EUR	1989	0.036001	0.0224951	0.109671
TACSTD2_P09758_seq.2619.72	obesity_ps	EUR	1989	-0.00733057	0.0225384	0.745028
IL6ST_P40189_seq.2620.4	obesity_ps	EUR	1989	-0.0197365	0.0223899	0.378161
HMOX2_P30519_seq.2622.18	obesity_ps	EUR	1989	0.0253856	0.0226966	0.263499
HSP90AA1_P07900_seq.2625.53	obesity_ps	EUR	1989	-0.0108037	0.02337	0.643925
IL10RB_Q08334_seq.2631.50	obesity_ps	EUR	1989	0.0222039	0.0222735	0.318948
IL12RB1_P42701_seq.2632.5	obesity_ps	EUR	1989	-0.010548	0.0219062	0.630211
IL13RA1_P78552_seq.2633.52	obesity_ps	EUR	1989	-0.0102812	0.0225067	0.647861
IL2RG_P31785_seq.2634.2	obesity_ps	EUR	1989	-0.00535465	0.0233732	0.81882
LAYN_Q6UX15_seq.2635.61	obesity_ps	EUR	1989	0.0183413	0.0225552	0.416218
LTBR_P36941_seq.2636.10	obesity_ps	EUR	1989	0.00778121	0.0223657	0.727947
MRC1_P22897_seq.2637.77	obesity_ps	EUR	1989	-0.000284487	0.0229716	0.99012
MST1R_Q04912_seq.2640.3	obesity_ps	EUR	1989	0.0336558	0.0222431	0.130417
PAFAH1B2_P68402_seq.2642.4	obesity_ps	EUR	1989	-0.00920525	0.0231915	0.691467
CDH3_P22223_seq.2643.57	obesity_ps	EUR	1989	-0.0325437	0.0222788	0.144244
PRKCA_P17252_seq.2644.11	obesity_ps	EUR	1989	-0.00940209	0.0223508	0.67405
PRKCZ_Q05513_seq.2645.54	obesity_ps	EUR	1989	-0.00787475	0.0223149	0.724207
GDI2_P50395_seq.2647.66	obesity_ps	EUR	1989	-0.0119421	0.0231919	0.606663
ICAM3_P32942_seq.2649.77	obesity_ps	EUR	1989	0.0159045	0.0220722	0.471261
PLAUR_Q03405_seq.2652.15	obesity_ps	EUR	1989	0.0145043	0.0219512	0.508849
TNFRSF1A_P19438_seq.2654.19	obesity_ps	EUR	1989	0.019716	0.0221965	0.374516
NTRK3_Q16288_seq.2658.27	obesity_ps	EUR	1989	0.00196317	0.0226924	0.931068
TNFRSF17_Q02223_seq.2665.26	obesity_ps	EUR	1989	-2.69879e-05	0.0220926	0.999025
DCN_P07585_seq.2666.53	obesity_ps	EUR	1989	0.0168475	0.0224661	0.453401
CAPN1_CAPNS1_P07384_P04632_seq.2668.70	obesity_ps	EUR	1989	-0.00908231	0.0231343	0.694664
EGFR_P00533_seq.2677.1	obesity_ps	EUR	1989	0.000190966	0.0224636	0.993218
HGF_P14210_seq.2681.23	obesity_ps	EUR	1989	-0.00579978	0.0231223	0.801971
HSPD1_P10809_seq.2682.68	obesity_ps	EUR	1989	-0.000977861	0.0224533	0.965267
C3_P01024_seq.2683.1	obesity_ps	EUR	1989	0.0339968	0.0220284	0.122915
MIA_Q16674_seq.2687.2	obesity_ps	EUR	1989	-0.0589714	0.0221742	0.00789006
PLA2G2A_P14555_seq.2692.74	obesity_ps	EUR	1989	0.0222545	0.0221216	0.314534
OSM_P13725_seq.2693.20	obesity_ps	EUR	1989	0.00145099	0.0221381	0.947749
PECAM1_P16284_seq.2695.25	obesity_ps	EUR	1989	0.00782669	0.0223776	0.72656
PSPN_O60542_seq.2696.87	obesity_ps	EUR	1989	0.0111523	0.0229603	0.627217
PF4_P02776_seq.2697.7	obesity_ps	EUR	1989	-0.0157379	0.0225017	0.484378
PROS1_P07225_seq.2700.56	obesity_ps	EUR	1989	0.00637891	0.0230185	0.781716
TNFRSF13B_O14836_seq.2704.74	obesity_ps	EUR	1989	-0.0107076	0.0224628	0.633642
CCL25_O15444_seq.2705.5	obesity_ps	EUR	1989	0.0239796	0.0227779	0.292583
SERPINA7_P05543_seq.2706.69	obesity_ps	EUR	1989	-0.0580736	0.0221643	0.00885687
TNFSF18_Q9UNG2_seq.2708.54	obesity_ps	EUR	1989	-0.00640866	0.022041	0.771265
AIMP1_Q12904_seq.2714.78	obesity_ps	EUR	1989	-0.0281573	0.02209	0.20258
CSF3R_Q99062_seq.2719.3	obesity_ps	EUR	1989	-0.0175991	0.0222955	0.429997
IL37_Q9NZH6_seq.2723.9	obesity_ps	EUR	1989	0.0133155	0.0224071	0.552411
TNC_P24821_seq.2728.62	obesity_ps	EUR	1989	-0.0227603	0.0229134	0.320678
MICA_Q29983_seq.2730.58	obesity_ps	EUR	1989	-0.00314775	0.0228758	0.890569
POR_P16435_seq.2731.29	obesity_ps	EUR	1989	0.00303772	0.0218654	0.889521
NANOG_Q9H9S0_seq.2732.58	obesity_ps	EUR	1989	0.0275538	0.0222133	0.214967
NCR2_O95944_seq.2734.49	obesity_ps	EUR	1989	-0.0216447	0.0230785	0.348424
NOV_P48745_seq.2737.22	obesity_ps	EUR	1989	-0.00964619	0.0221877	0.663788
SIGLEC6_O43699_seq.2741.22	obesity_ps	EUR	1989	-0.00176125	0.0229731	0.938897
SIGLEC7_Q9Y286_seq.2742.68	obesity_ps	EUR	1989	0.0184418	0.0222033	0.406308
SHH_Q15465_seq.2743.5	obesity_ps	EUR	1989	-0.00880621	0.0216888	0.684768
IGHG1_IGHG2_IGHG3_IGHG4_IGK@_IGL@_P01857_seq.2744.57	obesity_ps	EUR	1989	0.014031	0.0225382	0.533657
ULBP3_Q9BZM4_seq.2747.3	obesity_ps	EUR	1989	-0.0150368	0.0230113	0.513541
APOA1_P02647_seq.2750.3	obesity_ps	EUR	1989	-0.00326537	0.0221289	0.882704
GDF5_P43026_seq.2752.62	obesity_ps	EUR	1989	-0.00980471	0.0220048	0.655955
C1QA_C1QB_C1QC_P02745_P02746_P02747_seq.2753.2	obesity_ps	EUR	1989	0.0237159	0.0228627	0.299716
C3_P01024_seq.2754.50	obesity_ps	EUR	1989	0.03834	0.0219444	0.0807684
C3_P01024_seq.2755.8	obesity_ps	EUR	1989	0.0224893	0.0223926	0.31535
FAM107A_O95990_seq.2760.2	obesity_ps	EUR	1989	-0.0204756	0.0223153	0.358962
FGF18_O76093_seq.2761.49	obesity_ps	EUR	1989	0.00496397	0.0224638	0.825134
FGF20_Q9NP95_seq.2763.66	obesity_ps	EUR	1989	-0.0161117	0.0224496	0.473039
GDF11_MSTN_O95390_O14793_seq.2765.4	obesity_ps	EUR	1989	-0.0485588	0.0225683	0.0315471
Humanvirus_P18093_seq.2769.3	obesity_ps	EUR	1989	-0.000218143	0.022886	0.992396
CCL1_P22362_seq.2770.51	obesity_ps	EUR	1989	0.011683	0.0225041	0.603715
IGFBP1_P08833_seq.2771.35	obesity_ps	EUR	1989	-0.0166667	0.0224875	0.458686
IL10_P22301_seq.2773.50	obesity_ps	EUR	1989	-0.000123523	0.0228602	0.995689
IL16_Q14005_seq.2774.10	obesity_ps	EUR	1989	0.0461385	0.0216836	0.033477
IL22_Q9GZX6_seq.2778.10	obesity_ps	EUR	1989	0.00217595	0.0222401	0.92207
LTF_P02788_seq.2780.35	obesity_ps	EUR	1989	0.0269718	0.0227092	0.235093
CCL4L1_Q8NHW4_seq.2781.63	obesity_ps	EUR	1989	0.00485296	0.0224393	0.828799
CCL3L1_P16619_seq.2783.18	obesity_ps	EUR	1989	0.0069943	0.0223046	0.753872
MMP3_P08254_seq.2788.55	obesity_ps	EUR	1989	-0.00900752	0.0227404	0.692073
MMP7_P09237_seq.2789.26	obesity_ps	EUR	1989	-0.0422502	0.020627	0.040663
PPBP_P02775_seq.2790.54	obesity_ps	EUR	1989	-0.0148949	0.0223423	0.505062
SOD1_P00441_seq.2794.60	obesity_ps	EUR	1989	-0.00995223	0.0224387	0.657432
FGA_FGB_FGG_P02671_P02675_P02679_seq.2796.62	obesity_ps	EUR	1989	0.0287866	0.0222169	0.195229
APOB_P04114_seq.2797.56	obesity_ps	EUR	1989	-0.0187154	0.0210774	0.374682
ACE2_Q9BYF1_seq.2805.6	obesity_ps	EUR	1989	0.00253523	0.0229725	0.912136
ACVR1B_P36896_seq.2806.49	obesity_ps	EUR	1989	0.00292071	0.0222458	0.895557
ADAMTS4_O75173_seq.2809.25	obesity_ps	EUR	1989	0.0423712	0.0221847	0.0562873
ANGPT1_Q15389_seq.2811.27	obesity_ps	EUR	1989	-0.00210926	0.0218254	0.92302
AGRP_O00253_seq.2813.11	obesity_ps	EUR	1989	0.0186926	0.0225212	0.406639
BCAM_P50895_seq.2816.50	obesity_ps	EUR	1989	0.0194603	0.0228991	0.395523
CDH5_P33151_seq.2819.23	obesity_ps	EUR	1989	0.0102566	0.0223407	0.646213
COMMD7_Q86VX2_seq.2823.7	obesity_ps	EUR	1989	-0.0203214	0.0229281	0.375558
EDA_Q92838_seq.2826.53	obesity_ps	EUR	1989	-0.00470507	0.0227317	0.836045
CX3CL1_P78423_seq.2827.23	obesity_ps	EUR	1989	0.015668	0.0225348	0.486963
SPINT1_O43278_seq.2828.82	obesity_ps	EUR	1989	0.0227846	0.0223144	0.307347
IL27_EBI3_Q8NEV9_Q14213_seq.2829.19	obesity_ps	EUR	1989	-0.0161317	0.0217052	0.457437
KLK11_Q9UBX7_seq.2831.29	obesity_ps	EUR	1989	0.0160142	0.0230026	0.486391
KLK4_Q9Y5K2_seq.2833.20	obesity_ps	EUR	1989	0.00770726	0.0221852	0.728324
KLK8_O60259_seq.2834.54	obesity_ps	EUR	1989	0.0431147	0.0225999	0.0565705
XRCC6_P12956_seq.2835.1	obesity_ps	EUR	1989	0.0186035	0.0222975	0.404195
LCN2_P80188_seq.2836.68	obesity_ps	EUR	1989	0.0423418	0.0223065	0.0578175
MET_P08581_seq.2837.3	obesity_ps	EUR	1989	0.00741812	0.0224393	0.740993
MMP17_Q9ULZ9_seq.2838.53	obesity_ps	EUR	1989	0.0159321	0.0220478	0.470002
TNFSF4_P23510_seq.2839.2	obesity_ps	EUR	1989	0.0180601	0.0227727	0.427841
SPINT2_O43291_seq.2843.13	obesity_ps	EUR	1989	-0.023612	0.0231427	0.307722
TIE1_P35590_seq.2844.53	obesity_ps	EUR	1989	0.00798521	0.0221218	0.718164
RPS27A_P62979_seq.2846.24	obesity_ps	EUR	1989	-0.0122161	0.0234131	0.601894
AIF1_P55008_seq.2849.49	obesity_ps	EUR	1989	0.00339228	0.0225735	0.880561
C5_P01031_seq.2851.63	obesity_ps	EUR	1989	-0.00666197	0.0216313	0.758131
CHEK1_O14757_seq.2853.68	obesity_ps	EUR	1989	0.0198365	0.0220851	0.369198
MAPK3_P27361_seq.2855.49	obesity_ps	EUR	1989	-0.0134286	0.0229636	0.558763
HDAC8_Q9BY41_seq.2859.69	obesity_ps	EUR	1989	-0.0309409	0.0222721	0.164922
KPNA2_P52292_seq.2860.19	obesity_ps	EUR	1989	0.0568589	0.0220191	0.00988735
MAP2K1_Q02750_seq.2864.2	obesity_ps	EUR	1989	-0.00319547	0.0227515	0.888318
RAC1_P63000_seq.2870.29	obesity_ps	EUR	1989	-0.0140543	0.0226118	0.53431
RAD51_Q06609_seq.2871.73	obesity_ps	EUR	1989	0.0221483	0.0225372	0.325854
TBP_P20226_seq.2875.15	obesity_ps	EUR	1989	-0.00536859	0.022155	0.808557
TOP1_P11387_seq.2876.74	obesity_ps	EUR	1989	0.0073536	0.0224289	0.74305
UBE2I_P63279_seq.2877.3	obesity_ps	EUR	1989	-0.00870889	0.0227723	0.702181
YES1_P07947_seq.2878.66	obesity_ps	EUR	1989	-0.00908719	0.022843	0.690812
SERPINA3_P01011_seq.2879.9	obesity_ps	EUR	1989	-0.00749465	0.0226879	0.74118
C7_P10643_seq.2888.49	obesity_ps	EUR	1989	-0.0248852	0.0227541	0.274238
CTF1_Q16619_seq.2889.37	obesity_ps	EUR	1989	-0.029648	0.022179	0.181455
CCL28_Q9NRJ3_seq.2890.59	obesity_ps	EUR	1989	-0.0189636	0.0223269	0.395784
Deprecated_seq.2891.1	obesity_ps	EUR	1989	0.00993956	0.0222592	0.655258
CCL14_Q16627_seq.2900.53	obesity_ps	EUR	1989	-0.00202237	0.0222371	0.927545
IL4_P05112_seq.2906.55	obesity_ps	EUR	1989	-0.00246928	0.0226263	0.913108
MDK_P21741_seq.2911.27	obesity_ps	EUR	1989	-0.00868324	0.0224243	0.698632
CCL23_P55773_seq.2913.1	obesity_ps	EUR	1989	-0.00182009	0.0224741	0.935461
SERPINE1_P05121_seq.2925.9	obesity_ps	EUR	1989	0.00564494	0.0224498	0.801495
APOE_P02649_seq.2937.10	obesity_ps	EUR	1989	-0.013819	0.022448	0.538229
APOE_P02649_seq.2938.55	obesity_ps	EUR	1989	-0.017005	0.022467	0.449207
ARTN_Q5T4W7_seq.2939.10	obesity_ps	EUR	1989	-0.0213542	0.0224208	0.340997
CYCS_P99999_seq.2942.50	obesity_ps	EUR	1989	0.0113651	0.0224483	0.612716
CYP3A4_P08684_seq.2943.5	obesity_ps	EUR	1989	0.00237853	0.022611	0.916233
NBL1_P41271_seq.2944.66	obesity_ps	EUR	1989	0.029064	0.0214614	0.175813
CFD_P00746_seq.2946.52	obesity_ps	EUR	1989	0.0131622	0.022536	0.559253
GHR_P10912_seq.2948.58	obesity_ps	EUR	1989	-0.0164864	0.0222679	0.459167
PLA2G10_O15496_seq.2949.6	obesity_ps	EUR	1989	0.00324122	0.0221822	0.883843
IGFBP4_P22692_seq.2950.57	obesity_ps	EUR	1989	-0.00726853	0.021996	0.741096
IGF1_P05019_seq.2952.75	obesity_ps	EUR	1989	-0.031006	0.0226194	0.170603
CGA_LHB_P01215_P01229_seq.2953.31	obesity_ps	EUR	1989	-0.00520319	0.0217972	0.811356
CFP_P27918_seq.2960.66	obesity_ps	EUR	1989	0.00543867	0.022551	0.809447
PROC_P04070_seq.2961.1	obesity_ps	EUR	1989	-0.0187038	0.0229615	0.415416
PTHLH_P12272_seq.2962.50	obesity_ps	EUR	1989	-0.02306	0.0220405	0.295571
CLEC11A_Q9Y240_seq.2966.65	obesity_ps	EUR	1989	0.000306805	0.0224981	0.989121
VCAM1_P19320_seq.2967.8	obesity_ps	EUR	1989	0.0243254	0.0226741	0.28348
TNFSF15_O95150_seq.2968.61	obesity_ps	EUR	1989	0.0312699	0.021882	0.153156
AREG_P15514_seq.2970.60	obesity_ps	EUR	1989	-0.0113994	0.0233023	0.624759
BMP7_P18075_seq.2972.57	obesity_ps	EUR	1989	-0.000647377	0.0221463	0.976683
CD36_P16671_seq.2973.15	obesity_ps	EUR	1989	-0.0125349	0.0219765	0.568487
CNTN1_Q12860_seq.2974.61	obesity_ps	EUR	1989	9.03277e-05	0.022296	0.996768
CTGF_P29279_seq.2975.19	obesity_ps	EUR	1989	-0.0245006	0.0232951	0.293043
DSG1_Q02413_seq.2976.58	obesity_ps	EUR	1989	0.0265144	0.0223915	0.236504
EDAR_Q9UNE0_seq.2977.7	obesity_ps	EUR	1989	0.00732867	0.0230827	0.750901
CXCL5_P42830_seq.2979.8	obesity_ps	EUR	1989	0.00358097	0.0221236	0.871431
LGALS4_P56470_seq.2982.82	obesity_ps	EUR	1989	-0.0284553	0.0223216	0.202535
CXCL1_P09341_seq.2985.35	obesity_ps	EUR	1989	-0.00945957	0.0208532	0.650148
HIST1H1C_P16403_seq.2987.37	obesity_ps	EUR	1989	0.00328755	0.0219856	0.881149
IL1R1_P14778_seq.2991.9	obesity_ps	EUR	1989	0.0148926	0.0230229	0.517797
IL17RA_Q96F46_seq.2992.59	obesity_ps	EUR	1989	0.000605318	0.0228103	0.978832
IL18RAP_O95256_seq.2993.1	obesity_ps	EUR	1989	-0.0170385	0.0222807	0.444529
IL1RL2_Q9HB29_seq.2994.71	obesity_ps	EUR	1989	-0.00502703	0.0222431	0.821222
JAM2_P57087_seq.2997.8	obesity_ps	EUR	1989	-0.0242243	0.022247	0.27634
JAM3_Q9BX67_seq.2998.53	obesity_ps	EUR	1989	-0.00140555	0.0235319	0.952377
LSAMP_Q13449_seq.2999.6	obesity_ps	EUR	1989	-0.0165849	0.021712	0.445042
MBL2_P11226_seq.3000.66	obesity_ps	EUR	1989	0.0353716	0.0224297	0.114957
NCR3_O14931_seq.3003.29	obesity_ps	EUR	1989	-0.00760784	0.0220345	0.729929
PDCD1LG2_Q9BQ51_seq.3004.67	obesity_ps	EUR	1989	0.00197487	0.0222469	0.929273
PTPN1_P18031_seq.3005.5	obesity_ps	EUR	1989	-0.0235043	0.0220278	0.286089
SIGLEC9_Q9Y336_seq.3007.7	obesity_ps	EUR	1989	-0.00530136	0.0221978	0.811268
TGFBR3_Q03167_seq.3009.3	obesity_ps	EUR	1989	0.00517414	0.0218407	0.812757
TSLP_Q969D9_seq.3010.53	obesity_ps	EUR	1989	-0.00540107	0.0227214	0.812132
CTLA4_P16410_seq.3022.4	obesity_ps	EUR	1989	0.00747615	0.0220135	0.734181
SERPINF2_P08697_seq.3024.18	obesity_ps	EUR	1989	-0.0107304	0.0220568	0.626673
FGF2_P09038_seq.3025.50	obesity_ps	EUR	1989	0.0155063	0.0226896	0.494428
CAST_P20810_seq.3026.5	obesity_ps	EUR	1989	0.000692738	0.0226473	0.975601
CCL23_P55773_seq.3028.36	obesity_ps	EUR	1989	0.0064232	0.0224812	0.775127
CD209_Q9NNX6_seq.3029.52	obesity_ps	EUR	1989	0.0248824	0.0220447	0.259152
CLEC4M_Q9H2X3_seq.3030.3	obesity_ps	EUR	1989	-0.0225715	0.0221538	0.308397
CGA_FSHB_P01215_P01225_seq.3032.11	obesity_ps	EUR	1989	-0.0240562	0.0214059	0.261231
LGALS2_P05162_seq.3033.57	obesity_ps	EUR	1989	0.00283136	0.0222849	0.898912
GFAP_P14136_seq.3034.1	obesity_ps	EUR	1989	-0.0151461	0.0201016	0.451253
IL19_Q9UHD0_seq.3035.80	obesity_ps	EUR	1989	-0.00340779	0.022511	0.879689
IL1B_P01584_seq.3037.62	obesity_ps	EUR	1989	-0.0284203	0.0230658	0.218044
CXCL11_O14625_seq.3038.9	obesity_ps	EUR	1989	-0.0087567	0.0226376	0.698931
CCL3_P10147_seq.3040.59	obesity_ps	EUR	1989	0.0441878	0.0225297	0.049983
MRC2_Q9UBG0_seq.3041.55	obesity_ps	EUR	1989	0.0117047	0.0218481	0.592206
MB_P02144_seq.3042.7	obesity_ps	EUR	1989	-0.0175536	0.0225153	0.435701
SPARC_P09486_seq.3043.49	obesity_ps	EUR	1989	-0.0177934	0.0222952	0.424917
CCL18_P55774_seq.3044.3	obesity_ps	EUR	1989	0.027444	0.0221865	0.216246
PTN_P21246_seq.3045.72	obesity_ps	EUR	1989	-0.0105406	0.0220707	0.633001
RETN_Q9HD89_seq.3046.31	obesity_ps	EUR	1989	0.0291239	0.0218944	0.183606
PRSS1_P07477_seq.3049.61	obesity_ps	EUR	1989	-0.0392129	0.0230756	0.0894161
VWF_P04275_seq.3050.7	obesity_ps	EUR	1989	-0.00419407	0.0225892	0.852725
FASLG_P48023_seq.3052.8	obesity_ps	EUR	1989	0.0507967	0.0222508	0.022541
HP_P00738_seq.3054.3	obesity_ps	EUR	1989	-0.0154927	0.0220149	0.481682
IL4R_P24394_seq.3055.54	obesity_ps	EUR	1989	-0.0119755	0.0222013	0.589668
WISP1_O95388_seq.3057.55	obesity_ps	EUR	1989	-0.0294041	0.0226058	0.193502
TNFSF13B_Q9Y275_seq.3059.50	obesity_ps	EUR	1989	-0.0337553	0.0221843	0.128273
C9_P02748_seq.3060.43	obesity_ps	EUR	1989	0.0153867	0.0224991	0.49413
FGF5_P12034_seq.3065.65	obesity_ps	EUR	1989	-0.0222253	0.0221892	0.316647
LGALS3_P17931_seq.3066.12	obesity_ps	EUR	1989	-0.0303293	0.0224402	0.176671
GDF9_O60383_seq.3067.67	obesity_ps	EUR	1989	-0.00666663	0.0228417	0.770422
IGHM_IGJ_IGK@_IGL@_P01871_seq.3069.52	obesity_ps	EUR	1989	0.0146214	0.0230572	0.526064
IL2_P60568_seq.3070.1	obesity_ps	EUR	1989	0.0109375	0.0224292	0.625855
IL13_P35225_seq.3072.4	obesity_ps	EUR	1989	0.00470932	0.0222407	0.832329
IL18BP_O95998_seq.3073.51	obesity_ps	EUR	1989	-0.013897	0.0222364	0.532067
LBP_P18428_seq.3074.6	obesity_ps	EUR	1989	0.000166646	0.0225297	0.994099
F10_P00742_seq.3077.66	obesity_ps	EUR	1989	0.0131968	0.0230355	0.566784
PGF_P49763_seq.3078.1	obesity_ps	EUR	1989	0.014594	0.0221057	0.509207
RARRES2_Q99969_seq.3079.62	obesity_ps	EUR	1989	-0.00373462	0.0221871	0.866346
ULBP1_Q9BZM6_seq.3081.70	obesity_ps	EUR	1989	-0.00598507	0.0218987	0.784646
ULBP2_Q9BZM5_seq.3082.9	obesity_ps	EUR	1989	0.0161947	0.0217036	0.45565
EDA2R_Q9HAV5_seq.3083.71	obesity_ps	EUR	1989	-0.0109067	0.0228012	0.632462
AURKA_O14965_seq.3091.70	obesity_ps	EUR	1989	0.0136668	0.0217547	0.529933
MAPK1_P28482_seq.3115.64	obesity_ps	EUR	1989	-0.00071107	0.0234669	0.97583
DIABLO_Q9NR28_seq.3122.6	obesity_ps	EUR	1989	-0.0322534	0.021979	0.142409
VEGFC_P49767_seq.3132.1	obesity_ps	EUR	1989	-0.00162946	0.0231953	0.944002
CD4_P01730_seq.3143.3	obesity_ps	EUR	1989	-0.00337613	0.022282	0.879582
CXCL2_P19875_seq.3148.49	obesity_ps	EUR	1989	-0.0157358	0.02185	0.471504
IL2RA_P01589_seq.3151.6	obesity_ps	EUR	1989	-0.0309811	0.0213128	0.146206
TNFRSF1B_P20333_seq.3152.57	obesity_ps	EUR	1989	0.000419655	0.0219414	0.984742
CD33_P20138_seq.3166.92	obesity_ps	EUR	1989	0.00479806	0.0233269	0.837056
ADAMTS5_Q9UNA0_seq.3168.8	obesity_ps	EUR	1989	0.0312605	0.0221589	0.158477
IDUA_P35475_seq.3169.70	obesity_ps	EUR	1989	-0.0047439	0.0226212	0.833915
METAP2_P50579_seq.3170.6	obesity_ps	EUR	1989	-0.0224447	0.0227149	0.323224
APP_P05067_seq.3171.57	obesity_ps	EUR	1989	-0.0189676	0.0226115	0.401656
ARSB_P15848_seq.3172.28	obesity_ps	EUR	1989	-0.0180223	0.0230962	0.435301
NAAA_Q02083_seq.3173.49	obesity_ps	EUR	1989	-0.0177988	0.0218594	0.415605
ADAMTS1_Q9UHI8_seq.3174.2	obesity_ps	EUR	1989	0.00946907	0.0226511	0.675963
ADAMTS13_Q76LX8_seq.3175.51	obesity_ps	EUR	1989	-0.0165042	0.0222305	0.457925
CTSC_P53634_seq.3178.5	obesity_ps	EUR	1989	-0.0226886	0.0217099	0.296113
CTSA_P10619_seq.3179.51	obesity_ps	EUR	1989	-0.0318072	0.0228743	0.164527
CTSS_P25774_seq.3181.50	obesity_ps	EUR	1989	0.0113141	0.0231062	0.624432
ENTPD1_P49961_seq.3182.38	obesity_ps	EUR	1989	0.039082	0.0222918	0.0797226
F7_P08709_seq.3184.25	obesity_ps	EUR	1989	-0.0109326	0.0231265	0.636459
C2_P06681_seq.3186.2	obesity_ps	EUR	1989	0.0121132	0.0227186	0.593965
CRISP3_P54108_seq.3187.52	obesity_ps	EUR	1989	0.00611066	0.0222757	0.783868
TMPRSS15_P98073_seq.3189.61	obesity_ps	EUR	1989	0.00967396	0.0221919	0.66294
WFIKKN1_Q96NZ8_seq.3191.50	obesity_ps	EUR	1989	0.0127556	0.0227778	0.575541
CNDP2_Q96KP4_seq.3192.3	obesity_ps	EUR	1989	0.00660517	0.0218766	0.762738
GP6_Q9HCN6_seq.3194.36	obesity_ps	EUR	1989	-0.0143048	0.0230931	0.535697
GNLY_P22749_seq.3195.50	obesity_ps	EUR	1989	-0.00912336	0.0226266	0.686835
HAPLN1_P10915_seq.3196.6	obesity_ps	EUR	1989	0.00991711	0.0222383	0.655685
IDE_P14735_seq.3197.70	obesity_ps	EUR	1989	-0.00108156	0.0226461	0.961913
IDS_P22304_seq.3198.4	obesity_ps	EUR	1989	0.0135275	0.0225602	0.548829
KLK12_Q9UKR0_seq.3199.54	obesity_ps	EUR	1989	0.01954	0.0223774	0.382659
KLK5_Q9Y337_seq.3201.49	obesity_ps	EUR	1989	0.0114245	0.0225902	0.613104
KREMEN2_Q8NCW0_seq.3202.28	obesity_ps	EUR	1989	-0.0014705	0.0221506	0.947077
LTA4H_P09960_seq.3204.2	obesity_ps	EUR	1989	0.0247715	0.0233159	0.288172
LYVE1_Q9Y5Y7_seq.3206.4	obesity_ps	EUR	1989	-0.0357834	0.0228239	0.117088
MEPE_Q9NQ76_seq.3209.69	obesity_ps	EUR	1989	-0.0135213	0.0227229	0.551877
METAP1_P53582_seq.3210.1	obesity_ps	EUR	1989	-0.0214433	0.0231661	0.35475
ASAH2_Q9NR71_seq.3212.30	obesity_ps	EUR	1989	0.00042193	0.0220755	0.984753
NID1_P14543_seq.3213.65	obesity_ps	EUR	1989	-0.0198486	0.0226663	0.381306
PIGR_P01833_seq.3216.2	obesity_ps	EUR	1989	-0.0402129	0.0221831	0.0700192
RET_P07949_seq.3220.40	obesity_ps	EUR	1989	0.00186975	0.0224366	0.933594
SFRP1_Q8N474_seq.3221.54	obesity_ps	EUR	1989	0.0314249	0.0225617	0.163823
SEMA3A_Q14563_seq.3222.11	obesity_ps	EUR	1989	-0.012388	0.0229119	0.588788
ACP5_P13686_seq.3232.28	obesity_ps	EUR	1989	-0.000180817	0.0224914	0.993586
CCDC80_Q76M96_seq.3234.23	obesity_ps	EUR	1989	0.0307663	0.0220183	0.162479
WFIKKN2_Q8TEU8_seq.3235.50	obesity_ps	EUR	1989	-0.00546248	0.0223285	0.806759
ACAN_P16112_seq.3280.49	obesity_ps	EUR	1989	0.0272916	0.0221258	0.217544
TGFBI_Q15582_seq.3283.21	obesity_ps	EUR	1989	-0.00499104	0.0220817	0.821204
BGN_P21810_seq.3284.75	obesity_ps	EUR	1989	0.0262944	0.0231407	0.255977
C1R_P00736_seq.3285.23	obesity_ps	EUR	1989	0.00584836	0.022404	0.794088
CD109_Q6YHK3_seq.3290.50	obesity_ps	EUR	1989	-0.007207	0.0224042	0.747728
FCER2_P06734_seq.3291.30	obesity_ps	EUR	1989	0.018662	0.0223925	0.404717
CD48_P09326_seq.3292.75	obesity_ps	EUR	1989	0.0197795	0.0227668	0.38507
CD5L_O43866_seq.3293.2	obesity_ps	EUR	1989	0.0458036	0.0226044	0.0428673
CFC1_P0CG37_seq.3294.55	obesity_ps	EUR	1989	0.00697679	0.0231916	0.763574
CNTN2_Q02246_seq.3296.92	obesity_ps	EUR	1989	0.00407377	0.0223989	0.8557
CNTN4_Q8IWV2_seq.3298.52	obesity_ps	EUR	1989	0.000799813	0.022126	0.971168
CNTN5_O94779_seq.3299.29	obesity_ps	EUR	1989	-0.0125347	0.0227525	0.581754
CST7_O76096_seq.3302.58	obesity_ps	EUR	1989	0.000804089	0.0232198	0.972379
DLL4_Q9NR61_seq.3305.6	obesity_ps	EUR	1989	0.0481288	0.0221476	0.0298918
FCGR2A_P12318_seq.3309.2	obesity_ps	EUR	1989	0.0242971	0.0209508	0.246304
FCGR2B_P31994_seq.3310.62	obesity_ps	EUR	1989	0.0727177	0.0233646	0.00188297
FCGR3B_O75015_seq.3311.27	obesity_ps	EUR	1989	0.0157637	0.0227248	0.487967
FCGR1A_P12314_seq.3312.64	obesity_ps	EUR	1989	-0.00122689	0.0227658	0.957027
FCN2_Q15485_seq.3313.21	obesity_ps	EUR	1989	0.00671194	0.0229127	0.769603
GFRA1_P56159_seq.3314.74	obesity_ps	EUR	1989	-0.0155195	0.0222532	0.485632
GPC2_Q8N158_seq.3315.15	obesity_ps	EUR	1989	0.0241179	0.0229475	0.293387
SERPIND1_P05546_seq.3316.58	obesity_ps	EUR	1989	-0.00802806	0.0221458	0.71701
HTRA2_O43464_seq.3317.33	obesity_ps	EUR	1989	-0.00144987	0.0232324	0.950245
IGFBP7_Q16270_seq.3320.49	obesity_ps	EUR	1989	-0.0114711	0.0226055	0.611899
IL24_Q13007_seq.3321.2	obesity_ps	EUR	1989	-0.0187639	0.0229649	0.413988
LRIG3_Q6UXM1_seq.3322.52	obesity_ps	EUR	1989	0.00868806	0.0227218	0.70223
LRP8_Q14114_seq.3323.37	obesity_ps	EUR	1989	-0.00904755	0.0225809	0.688704
LY9_Q9HBG7_seq.3324.51	obesity_ps	EUR	1989	0.0197316	0.0229965	0.390983
MATN2_O00339_seq.3325.2	obesity_ps	EUR	1989	0.0188437	0.0221898	0.395872
CADM1_Q9BY67_seq.3326.58	obesity_ps	EUR	1989	0.00572326	0.0224458	0.798764
NTN4_Q9HB63_seq.3327.27	obesity_ps	EUR	1989	0.0213173	0.022938	0.352824
PGLYRP1_O75594_seq.3329.14	obesity_ps	EUR	1989	0.0129914	0.0228026	0.568925
RGMB_Q6NW40_seq.3331.8	obesity_ps	EUR	1989	-0.010362	0.0220243	0.638063
HFE2_Q6ZVN8_seq.3332.57	obesity_ps	EUR	1989	0.00754194	0.0222145	0.734265
TFPI_P10646_seq.3336.50	obesity_ps	EUR	1989	-0.00154896	0.0226011	0.945367
THBS2_P35442_seq.3339.33	obesity_ps	EUR	1989	0.0139096	0.0222258	0.531498
THBS4_P35443_seq.3340.53	obesity_ps	EUR	1989	0.0368336	0.0223301	0.0992032
ABL1_P00519_seq.3341.33	obesity_ps	EUR	1989	0.0113169	0.022607	0.616712
ABL2_P42684_seq.3342.76	obesity_ps	EUR	1989	-0.00939699	0.0228789	0.681317
ACY1_Q03154_seq.3343.1	obesity_ps	EUR	1989	0.0062931	0.0218241	0.773105
SERPINC1_P01008_seq.3344.60	obesity_ps	EUR	1989	-0.0206333	0.0226778	0.363016
AURKB_Q96GD4_seq.3346.72	obesity_ps	EUR	1989	0.0141522	0.0223887	0.527388
ADRBK1_P25098_seq.3347.9	obesity_ps	EUR	1989	-0.0053356	0.0227074	0.814255
BMP1_P13497_seq.3348.49	obesity_ps	EUR	1989	0.00152904	0.0220539	0.944732
CAMK2A_Q9UQM7_seq.3350.53	obesity_ps	EUR	1989	-0.00606839	0.0226662	0.788936
CAMK2B_Q13554_seq.3351.1	obesity_ps	EUR	1989	-0.00593037	0.0227638	0.794492
CA6_P23280_seq.3352.80	obesity_ps	EUR	1989	0.035966	0.0224571	0.109416
CA7_P43166_seq.3356.50	obesity_ps	EUR	1989	0.0111469	0.0227793	0.624652
CDK2_CCNA2_P24941_P20248_seq.3357.67	obesity_ps	EUR	1989	0.000737582	0.0222585	0.973569
CDK5_CDK5R1_Q00535_Q15078_seq.3358.51	obesity_ps	EUR	1989	0.00102331	0.0224609	0.963666
CDK8_CCNC_P49336_P24863_seq.3359.11	obesity_ps	EUR	1989	-0.0222145	0.0224593	0.322737
CD207_Q9UJ71_seq.3361.26	obesity_ps	EUR	1989	0.0212306	0.0222057	0.339146
CHRDL1_Q9BU40_seq.3362.61	obesity_ps	EUR	1989	0.0021802	0.0217619	0.920208
CSK_P41240_seq.3363.31	obesity_ps	EUR	1989	-0.0107843	0.0216958	0.619197
CTSV_O60911_seq.3364.76	obesity_ps	EUR	1989	0.0443258	0.0222153	0.046149
DKK4_Q9UBT3_seq.3365.7	obesity_ps	EUR	1989	-0.0240892	0.0223347	0.280917
ECM1_Q16610_seq.3366.51	obesity_ps	EUR	1989	0.0150435	0.023065	0.514334
FETUB_Q9UGM5_seq.3367.8	obesity_ps	EUR	1989	-0.0016611	0.0210995	0.937258
GZMH_P20718_seq.3373.5	obesity_ps	EUR	1989	-0.00112791	0.0220597	0.959227
HCK_P08631_seq.3374.49	obesity_ps	EUR	1989	0.0134151	0.0221581	0.544965
IL17RD_Q8NFM7_seq.3376.49	obesity_ps	EUR	1989	0.031123	0.0222792	0.162586
KLK7_P49862_seq.3378.49	obesity_ps	EUR	1989	0.00199737	0.0225338	0.929378
PRKCI_P41743_seq.3379.29	obesity_ps	EUR	1989	-0.0103034	0.0231522	0.656349
LYN_P07948_seq.3381.24	obesity_ps	EUR	1989	-0.00867609	0.0222349	0.696429
PAK3_O75914_seq.3387.1	obesity_ps	EUR	1989	0.00430858	0.0225671	0.848606
PAK7_Q9P286_seq.3388.58	obesity_ps	EUR	1989	-0.0159124	0.0222231	0.474056
SERPINA5_P05154_seq.3389.7	obesity_ps	EUR	1989	-0.0151135	0.0200708	0.451534
PIK3CA_PIK3R1_P42336_P27986_seq.3390.72	obesity_ps	EUR	1989	-0.013416	0.0232595	0.564143
PIK3CG_P48736_seq.3391.10	obesity_ps	EUR	1989	-0.00559656	0.022478	0.803403
AKT3_Q9Y243_seq.3392.68	obesity_ps	EUR	1989	-0.01053	0.0229955	0.647062
PLK1_P53350_seq.3394.81	obesity_ps	EUR	1989	0.024632	0.0226318	0.276559
REN_P00797_seq.3396.54	obesity_ps	EUR	1989	0.0322742	0.0220259	0.143003
PTPN11_Q06124_seq.3397.7	obesity_ps	EUR	1989	-0.0129344	0.0227527	0.569775
STAB2_Q8WWQ8_seq.3399.31	obesity_ps	EUR	1989	-0.00901308	0.0220188	0.682337
TBK1_Q9UHD2_seq.3400.49	obesity_ps	EUR	1989	0.00183898	0.0222069	0.93401
PTPN2_P17706_seq.3401.8	obesity_ps	EUR	1989	0.0165086	0.0224322	0.461861
TPSB2_P20231_seq.3403.1	obesity_ps	EUR	1989	-0.00240582	0.0218119	0.912184
TPSG1_Q9NRR2_seq.3404.51	obesity_ps	EUR	1989	0.0161811	0.0223309	0.468779
UFC1_Q9Y3C8_seq.3405.6	obesity_ps	EUR	1989	-0.00787828	0.0235384	0.737887
BCL2_P10415_seq.3412.7	obesity_ps	EUR	1989	0.00391031	0.0225772	0.862514
BCL2A1_Q16548_seq.3413.50	obesity_ps	EUR	1989	-0.0354226	0.0216498	0.101965
BMX_P51813_seq.3414.40	obesity_ps	EUR	1989	-0.00719424	0.0221651	0.745537
IBSP_P21815_seq.3415.61	obesity_ps	EUR	1989	-0.026664	0.0223814	0.233661
CAMK1D_Q8IU85_seq.3418.12	obesity_ps	EUR	1989	-0.00333672	0.0219768	0.879337
CAMK2D_Q13557_seq.3419.49	obesity_ps	EUR	1989	-0.00558015	0.0225256	0.804373
CA13_Q8N1Q1_seq.3420.21	obesity_ps	EUR	1989	-0.0121695	0.0227767	0.593197
TNFSF8_P32971_seq.3421.54	obesity_ps	EUR	1989	0.0127439	0.0225507	0.572055
CDC2_CCNB1_P06493_P14635_seq.3422.4	obesity_ps	EUR	1989	-0.0250151	0.022527	0.266942
CMA1_P23946_seq.3423.59	obesity_ps	EUR	1989	-0.00436897	0.0222364	0.844256
CSNK2A1_P68400_seq.3427.63	obesity_ps	EUR	1989	-0.00294265	0.0230767	0.898545
EPHA1_P21709_seq.3431.54	obesity_ps	EUR	1989	0.0178369	0.0226154	0.430378
EPHA3_P29320_seq.3432.21	obesity_ps	EUR	1989	0.00823144	0.0216502	0.703836
FN1_P02751_seq.3434.34	obesity_ps	EUR	1989	-0.00691618	0.0221113	0.754473
FN1_P02751_seq.3435.53	obesity_ps	EUR	1989	-0.000974132	0.0222877	0.965142
FLT3_P36888_seq.3437.80	obesity_ps	EUR	1989	-0.0121825	0.0221945	0.583139
FSTL3_O95633_seq.3438.10	obesity_ps	EUR	1989	0.0168014	0.0219648	0.444408
GZMA_P12544_seq.3440.7	obesity_ps	EUR	1989	0.0116648	0.0221404	0.598352
GSK3A_P49840_seq.3441.64	obesity_ps	EUR	1989	-0.012308	0.0228555	0.590284
IL15RA_Q13261_seq.3445.53	obesity_ps	EUR	1989	0.0259548	0.0220665	0.239654
CXCL8_P10145_seq.3447.64	obesity_ps	EUR	1989	-0.0229172	0.0216558	0.290072
INSR_P06213_seq.3448.13	obesity_ps	EUR	1989	0.0118001	0.0229663	0.607447
SERPINA4_P29622_seq.3449.58	obesity_ps	EUR	1989	-0.0147974	0.0229242	0.518684
KLK6_Q92876_seq.3450.4	obesity_ps	EUR	1989	0.000566933	0.022371	0.979785
LCK_P06239_seq.3452.17	obesity_ps	EUR	1989	0.0019241	0.02183	0.929774
LYN_P07948_seq.3453.87	obesity_ps	EUR	1989	-0.00391153	0.0228472	0.864081
POSTN_Q15063_seq.3457.57	obesity_ps	EUR	1989	0.0130419	0.0226892	0.565489
PDGFRB_P09619_seq.3459.49	obesity_ps	EUR	1989	0.00120867	0.0226954	0.957533
BCAN_Q96GW7_seq.3461.58	obesity_ps	EUR	1989	-0.0463734	0.0223387	0.0380302
PRKACA_P17612_seq.3466.8	obesity_ps	EUR	1989	-0.00318315	0.0223795	0.886909
RPS6KA3_P51812_seq.3469.74	obesity_ps	EUR	1989	-0.0008009	0.0228968	0.9721
SELE_P16581_seq.3470.1	obesity_ps	EUR	1989	-0.0245173	0.0226763	0.279745
STK16_O75716_seq.3471.49	obesity_ps	EUR	1989	-0.0134152	0.0223416	0.548269
BIRC5_O15392_seq.3472.40	obesity_ps	EUR	1989	0.00164382	0.0219509	0.940313
MPL_P40238_seq.3473.78	obesity_ps	EUR	1989	-0.00734529	0.0233159	0.752769
THBS1_P07996_seq.3474.19	obesity_ps	EUR	1989	-0.0151093	0.0221911	0.496033
NTRK1_P04629_seq.3477.63	obesity_ps	EUR	1989	-0.0293492	0.0231609	0.205239
DUSP3_P51452_seq.3480.7	obesity_ps	EUR	1989	0.00409796	0.0232635	0.860191
XPNPEP1_Q9NQW7_seq.3481.87	obesity_ps	EUR	1989	0.00937388	0.0227805	0.680761
AGT_P01019_seq.3484.60	obesity_ps	EUR	1989	-0.0112893	0.0221546	0.610411
B2M_P61769_seq.3485.28	obesity_ps	EUR	1989	0.0127303	0.0216636	0.556846
FGF1_P05230_seq.3486.58	obesity_ps	EUR	1989	-0.0035706	0.0224768	0.873798
CXCL13_O43927_seq.3487.32	obesity_ps	EUR	1989	0.00262981	0.0219597	0.904688
CAT_P04040_seq.3488.64	obesity_ps	EUR	1989	0.0020286	0.0226175	0.928541
CNTF_P26441_seq.3489.9	obesity_ps	EUR	1989	-0.00714994	0.0221803	0.747217
FGF17_O60258_seq.3494.71	obesity_ps	EUR	1989	0.0208869	0.0223674	0.350516
CXCL6_P80162_seq.3495.15	obesity_ps	EUR	1989	-0.0229584	0.0226162	0.310168
IFNA2_P01563_seq.3497.13	obesity_ps	EUR	1989	0.0197098	0.0223004	0.376894
IL17B_Q9UHF5_seq.3499.77	obesity_ps	EUR	1989	0.00551213	0.0217133	0.799631
ITGA1_ITGB1_P56199_P05556_seq.3503.4	obesity_ps	EUR	1989	-0.0132739	0.0225356	0.555914
HAMP_P81172_seq.3504.58	obesity_ps	EUR	1989	0.00591665	0.022032	0.788306
LTA_LTB_P01374_Q06643_seq.3505.6	obesity_ps	EUR	1989	0.00681532	0.0226702	0.763729
LTA_LTB_P01374_Q06643_seq.3506.49	obesity_ps	EUR	1989	0.0103974	0.0225293	0.644486
mdh_P10584_seq.3507.1	obesity_ps	EUR	1989	-0.00542477	0.0226869	0.811041
CCL22_O00626_seq.3508.78	obesity_ps	EUR	1989	0.0158737	0.0229713	0.489632
KAD_GEOSE_P27142_seq.3512.72	obesity_ps	EUR	1989	0.010645	0.0229194	0.642373
CXCL12_P48061_seq.3516.60	obesity_ps	EUR	1989	0.0162303	0.0231382	0.483105
CPB2_Q96IY4_seq.3518.54	obesity_ps	EUR	1989	0.0263915	0.022342	0.237646
CCL17_Q92583_seq.3519.3	obesity_ps	EUR	1989	-0.0279448	0.022708	0.218615
TGFB3_P10600_seq.3520.58	obesity_ps	EUR	1989	0.00236599	0.0224018	0.915898
CGA_TSHB_P01215_P01222_seq.3521.16	obesity_ps	EUR	1989	-0.00677449	0.022222	0.760509
VIP_P01282_seq.3522.57	obesity_ps	EUR	1989	-0.00919867	0.0239717	0.70122
No_Protein_seq.3525.1	obesity_ps	EUR	1989	0.0185445	0.0223626	0.407055
No_Protein_seq.3525.2	obesity_ps	EUR	1989	0.028687	0.0228301	0.209068
No_Protein_seq.3525.3	obesity_ps	EUR	1989	0.0203736	0.0228195	0.372064
No_Protein_seq.3525.4	obesity_ps	EUR	1989	0.0271456	0.022919	0.23639
CD40LG_P29965_seq.3534.14	obesity_ps	EUR	1989	-0.000377699	0.0226989	0.986726
DKK1_O94907_seq.3535.84	obesity_ps	EUR	1989	-0.0185025	0.0224919	0.410818
DDC_P20711_seq.3538.26	obesity_ps	EUR	1989	-0.010357	0.022537	0.645888
ADIPOQ_Q15848_seq.3554.24	obesity_ps	EUR	1989	0.0231316	0.0223996	0.30188
SERPINA1_P01009_seq.3580.25	obesity_ps	EUR	1989	0.00162688	0.0228487	0.943244
AHSG_P02765_seq.3581.53	obesity_ps	EUR	1989	-0.019927	0.0225383	0.376728
ARSA_P15289_seq.3583.54	obesity_ps	EUR	1989	-0.0305116	0.0219265	0.164219
BSG_P35613_seq.3585.54	obesity_ps	EUR	1989	-0.00401104	0.0226789	0.859635
BMP10_O95393_seq.3587.53	obesity_ps	EUR	1989	-0.0118256	0.0226924	0.60234
CAMK1_Q14012_seq.3592.4	obesity_ps	EUR	1989	-0.024137	0.0227535	0.288908
CASP3_P42574_seq.3593.72	obesity_ps	EUR	1989	-0.000678162	0.022681	0.97615
CHIT1_Q13231_seq.3600.2	obesity_ps	EUR	1989	-0.032124	0.0211009	0.128069
CLEC7A_Q9BXN2_seq.3603.60	obesity_ps	EUR	1989	-0.0118521	0.0225944	0.59995
MASP1_P48740_seq.3605.77	obesity_ps	EUR	1989	-0.0227744	0.0225285	0.312182
DKK3_Q9UBP4_seq.3607.71	obesity_ps	EUR	1989	-0.0412579	0.022231	0.0636204
GNS_P15586_seq.3616.3	obesity_ps	EUR	1989	0.0390515	0.0225136	0.0829723
HGFAC_Q04756_seq.3617.80	obesity_ps	EUR	1989	0.00546097	0.0232939	0.81467
IL22RA1_Q8N6P7_seq.3620.67	obesity_ps	EUR	1989	-0.00964402	0.0224924	0.66814
LGMN_Q99538_seq.3622.33	obesity_ps	EUR	1989	-0.0200826	0.0220319	0.36213
LY86_O95711_seq.3623.84	obesity_ps	EUR	1989	-0.0376167	0.0226843	0.0974214
MMEL1_Q495T6_seq.3627.71	obesity_ps	EUR	1989	0.00869011	0.0225191	0.699613
MAP2K2_P36507_seq.3628.3	obesity_ps	EUR	1989	0.0199212	0.0222009	0.369661
CDC42BPB_Q9Y5S2_seq.3629.60	obesity_ps	EUR	1989	-0.0225607	0.0224612	0.315296
CADM3_Q8N126_seq.3630.27	obesity_ps	EUR	1989	0.0171507	0.0217948	0.431424
LRPAP1_P30533_seq.3640.14	obesity_ps	EUR	1989	-0.0122639	0.0220528	0.578195
TLR4_LY96_O00206_Q9Y6Y9_seq.3647.49	obesity_ps	EUR	1989	0.0187838	0.022706	0.408188
GFP_P42212_seq.3650.8	obesity_ps	EUR	1989	0.0322975	0.0229425	0.159359
KDR_P35968_seq.3651.50	obesity_ps	EUR	1989	-0.0110675	0.0221914	0.618026
MFRP_Q9BY79_seq.3685.53	obesity_ps	EUR	1989	-0.000988484	0.0228261	0.965463
A2M_P01023_seq.3708.62	obesity_ps	EUR	1989	-0.012702	0.022061	0.564838
PLG_P00747_seq.3710.49	obesity_ps	EUR	1989	-0.0042669	0.0225103	0.849679
CKB_CKM_P12277_P06732_seq.3714.49	obesity_ps	EUR	1989	-0.00780904	0.0227236	0.731144
LUCI_PHOPY_P08659_seq.3717.23	obesity_ps	EUR	1989	-0.0129604	0.0228149	0.570054
CDKN1B_P46527_seq.3719.2	obesity_ps	EUR	1989	0.0374998	0.0216534	0.0834626
nodH_P06237_seq.3721.5	obesity_ps	EUR	1989	-0.0206892	0.0224223	0.356271
NPPB_P16860_seq.3723.1	obesity_ps	EUR	1989	-0.00709407	0.0224515	0.752056
EXE4_HELSU_P26349_seq.3724.64	obesity_ps	EUR	1989	-0.00756285	0.022763	0.739741
PYY_P10082_seq.3727.35	obesity_ps	EUR	1989	0.00883854	0.0225695	0.695386
SCT_P09683_seq.3728.52	obesity_ps	EUR	1989	0.0153749	0.0221155	0.487006
TNFRSF4_P43489_seq.3730.81	obesity_ps	EUR	1989	0.0414881	0.0224405	0.0646358
CSF1_P09603_seq.3738.54	obesity_ps	EUR	1989	0.00996147	0.0226061	0.659512
NIGB_SAMNI_P33183_seq.3742.78	obesity_ps	EUR	1989	0.0111077	0.0216689	0.60828
PROC_P04070_seq.3758.68	obesity_ps	EUR	1989	-0.000607066	0.0218348	0.977822
PTGS2_P35354_seq.3761.4	obesity_ps	EUR	1989	0.0113558	0.0222745	0.61024
TEK_Q02763_seq.3773.15	obesity_ps	EUR	1989	-0.0265466	0.0227117	0.242605
ADAM9_Q13443_seq.3795.6	obesity_ps	EUR	1989	-0.0174853	0.0223363	0.433827
ANGPTL4_Q9BY76_seq.3796.79	obesity_ps	EUR	1989	-0.00198257	0.0226119	0.930141
CDH2_P19022_seq.3797.1	obesity_ps	EUR	1989	-0.0180608	0.0223707	0.419567
CA9_Q16790_seq.3798.71	obesity_ps	EUR	1989	0.0131006	0.0232773	0.573632
CA3_P07451_seq.3799.11	obesity_ps	EUR	1989	-0.0142928	0.0223064	0.521759
CKB_P12277_seq.3800.71	obesity_ps	EUR	1989	0.0137649	0.0221632	0.534626
CST5_P28325_seq.3803.10	obesity_ps	EUR	1989	0.00481812	0.0224452	0.830053
ESM1_Q9NQ30_seq.3805.16	obesity_ps	EUR	1989	-0.022752	0.0224975	0.311992
EPHA5_P54756_seq.3806.55	obesity_ps	EUR	1989	0.020201	0.0221713	0.362336
FGF23_Q9GZV9_seq.3807.1	obesity_ps	EUR	1989	0.00627779	0.0227901	0.782991
FGFR2_P21802_seq.3808.76	obesity_ps	EUR	1989	-0.0173773	0.0220842	0.431455
FGFR3_P22607_seq.3809.1	obesity_ps	EUR	1989	0.00282473	0.0226544	0.900783
FGR_P09769_seq.3810.50	obesity_ps	EUR	1989	-0.00996984	0.0222657	0.654371
FYN_P06241_seq.3813.3	obesity_ps	EUR	1989	-0.0150105	0.0233176	0.519817
IL12RB2_Q99665_seq.3815.14	obesity_ps	EUR	1989	-0.00974805	0.0224392	0.66403
PRKCQ_Q04759_seq.3817.18	obesity_ps	EUR	1989	-0.018089	0.0234645	0.440852
MAPKAPK2_P49137_seq.3820.68	obesity_ps	EUR	1989	-0.00174291	0.0232417	0.94023
MAPKAPK5_Q8IW41_seq.3821.28	obesity_ps	EUR	1989	-0.00540228	0.0227601	0.812404
MAPKAPK3_Q16644_seq.3822.54	obesity_ps	EUR	1989	-0.0128478	0.0226731	0.571013
MATK_P42679_seq.3823.9	obesity_ps	EUR	1989	-0.0101128	0.0230172	0.66045
MAPK8_P45983_seq.3825.18	obesity_ps	EUR	1989	0.00275773	0.0232307	0.905517
PAK6_Q9NQU5_seq.3827.22	obesity_ps	EUR	1989	-0.00413975	0.0228107	0.856007
PTEN_P60484_seq.3831.21	obesity_ps	EUR	1989	0.0214501	0.0234093	0.359617
PTK6_Q13882_seq.3832.51	obesity_ps	EUR	1989	-0.00881987	0.0224619	0.694614
TLR2_O60603_seq.3835.11	obesity_ps	EUR	1989	0.00508405	0.0211988	0.810489
UFM1_P61960_seq.3836.51	obesity_ps	EUR	1989	-0.00618227	0.0229827	0.78796
ZAP70_P43403_seq.3837.6	obesity_ps	EUR	1989	-0.00684939	0.0221243	0.756908
AIP_O00170_seq.3839.60	obesity_ps	EUR	1989	-0.0134677	0.0233239	0.563719
PPIA_P62937_seq.3844.2	obesity_ps	EUR	1989	-0.0141496	0.0226929	0.533011
DYNLRB1_Q9NP97_seq.3845.51	obesity_ps	EUR	1989	-0.01293	0.0230419	0.574757
ETHE1_O95571_seq.3847.56	obesity_ps	EUR	1989	-0.00334565	0.0219348	0.878787
GAPDH_P04406_seq.3848.14	obesity_ps	EUR	1989	-0.00193856	0.023308	0.933724
GFP_P42212_seq.3849.56	obesity_ps	EUR	1989	-0.0251702	0.0232085	0.278264
DNAJB1_P25685_seq.3852.19	obesity_ps	EUR	1989	-0.0155451	0.0230187	0.499549
MDH1_P40925_seq.3853.56	obesity_ps	EUR	1989	-0.0199126	0.0228727	0.384089
NACA_Q13765_seq.3854.24	obesity_ps	EUR	1989	-0.00416394	0.0228343	0.855323
PRDX1_Q06830_seq.3855.56	obesity_ps	EUR	1989	-0.00212203	0.0226658	0.925418
ACP1_P24666_seq.3858.5	obesity_ps	EUR	1989	-0.0349924	0.0230827	0.129691
PSMA1_P25786_seq.3859.50	obesity_ps	EUR	1989	0.000880154	0.0218204	0.967829
PSMA6_P60900_seq.3860.7	obesity_ps	EUR	1989	-0.00800027	0.0230404	0.728458
RPS7_P62081_seq.3864.5	obesity_ps	EUR	1989	-0.00713072	0.0229961	0.75653
SBDS_Q9Y3A5_seq.3866.7	obesity_ps	EUR	1989	-0.000384232	0.0232754	0.986831
SEZ6L2_Q6UXD5_seq.3867.49	obesity_ps	EUR	1989	-0.0223797	0.0234575	0.340174
SGTA_O43765_seq.3868.8	obesity_ps	EUR	1989	-0.0216941	0.0223509	0.33186
TPT1_P13693_seq.3872.2	obesity_ps	EUR	1989	-0.00854804	0.0231817	0.712361
TPO_P07202_seq.3873.51	obesity_ps	EUR	1989	0.0182817	0.0220537	0.407227
UBE2L3_P68036_seq.3874.8	obesity_ps	EUR	1989	-0.0209139	0.0234324	0.372222
ARID3A_Q99856_seq.3875.62	obesity_ps	EUR	1989	-0.00622622	0.0233647	0.789897
CDC37_Q16543_seq.3879.50	obesity_ps	EUR	1989	-0.0036638	0.0235475	0.876371
DYNLL1_P63167_seq.3881.49	obesity_ps	EUR	1989	0.00134153	0.0216969	0.950704
KPNB1_Q14974_seq.3887.90	obesity_ps	EUR	1989	-0.00303177	0.0226368	0.893471
ING1_Q9UK53_seq.3888.8	obesity_ps	EUR	1989	-0.0233345	0.0235313	0.321495
LMNB1_P20700_seq.3889.64	obesity_ps	EUR	1989	0.0132955	0.0221184	0.547839
LDHB_P07195_seq.3890.8	obesity_ps	EUR	1989	-0.0261905	0.0230424	0.255835
MBD4_O95243_seq.3891.56	obesity_ps	EUR	1989	-0.0305047	0.0228464	0.181962
MED1_Q15648_seq.3892.21	obesity_ps	EUR	1989	-0.00142413	0.0220343	0.948473
MSLN_Q13421_seq.3893.64	obesity_ps	EUR	1989	-0.0367038	0.0231226	0.112593
NAGK_Q9UJ70_seq.3894.15	obesity_ps	EUR	1989	-0.0122307	0.0230868	0.59633
PGAM1_P18669_seq.3896.5	obesity_ps	EUR	1989	0.012207	0.0220052	0.579141
PDXP_Q96GD0_seq.3897.61	obesity_ps	EUR	1989	-0.0109155	0.0231728	0.637658
PSMD7_P51665_seq.3898.5	obesity_ps	EUR	1989	0.00377544	0.0225576	0.867097
SKP1_P63208_seq.3902.21	obesity_ps	EUR	1989	-0.0248386	0.0230177	0.28067
SNX4_O95219_seq.3903.49	obesity_ps	EUR	1989	-0.00452714	0.0229958	0.843951
UBE2N_P61088_seq.3905.62	obesity_ps	EUR	1989	-0.0234756	0.0224704	0.296274
DDR1_Q08345_seq.4122.12	obesity_ps	EUR	1989	0.00808275	0.0221778	0.715559
FGF4_P08620_seq.4123.60	obesity_ps	EUR	1989	0.0102844	0.0227419	0.651158
HSPA1A_P0DMV8_seq.4124.24	obesity_ps	EUR	1989	0.00347358	0.0222105	0.875739
AGER_Q15109_seq.4125.52	obesity_ps	EUR	1989	-0.0312677	0.0225527	0.165772
BPI_P17213_seq.4126.22	obesity_ps	EUR	1989	0.00339693	0.0227465	0.881302
C6_P13671_seq.4127.75	obesity_ps	EUR	1989	0.00171115	0.0222797	0.938788
CCL24_O00175_seq.4128.27	obesity_ps	EUR	1989	0.0120574	0.0210573	0.566981
CFB_P00751_seq.4129.72	obesity_ps	EUR	1989	-0.0170193	0.0219187	0.437562
FGF6_P10767_seq.4130.71	obesity_ps	EUR	1989	-0.0178052	0.0231321	0.441559
FN1_P02751_seq.4131.72	obesity_ps	EUR	1989	0.00692423	0.0224299	0.757579
FST_P19883_seq.4132.27	obesity_ps	EUR	1989	-0.0127449	0.0222161	0.56625
GZMB_P10144_seq.4133.54	obesity_ps	EUR	1989	0.00390009	0.0224062	0.861834
IGHE_IGK@_IGL@_P01854_seq.4135.84	obesity_ps	EUR	1989	0.0256981	0.0231379	0.266854
IL17D_Q8TAD2_seq.4136.40	obesity_ps	EUR	1989	0.00231745	0.0226181	0.918402
IL25_Q9H293_seq.4137.57	obesity_ps	EUR	1989	0.00308828	0.0226487	0.891554
IL20_Q9NYY1_seq.4138.25	obesity_ps	EUR	1989	-0.00460598	0.0228095	0.839991
IL7_P13232_seq.4140.3	obesity_ps	EUR	1989	-0.00670899	0.0226722	0.767328
CXCL10_P02778_seq.4141.79	obesity_ps	EUR	1989	0.0124658	0.0228386	0.585251
XCL1_P47992_seq.4143.74	obesity_ps	EUR	1989	0.00969939	0.0221318	0.66125
CCL13_Q99616_seq.4144.13	obesity_ps	EUR	1989	0.00485238	0.0218956	0.824637
NTF3_P20783_seq.4145.58	obesity_ps	EUR	1989	0.0159565	0.0222624	0.473616
NTF4_P34130_seq.4146.58	obesity_ps	EUR	1989	0.0206917	0.0227997	0.364232
PAPPA_Q13219_seq.4148.49	obesity_ps	EUR	1989	-0.000753655	0.0219516	0.972615
PDGFB_P01127_seq.4149.8	obesity_ps	EUR	1989	-0.0208299	0.0217658	0.338683
PLG_P00747_seq.4150.75	obesity_ps	EUR	1989	0.0311996	0.022217	0.160383
PLG_P00747_seq.4151.6	obesity_ps	EUR	1989	0.0179464	0.0227607	0.430511
KLKB1_P03952_seq.4152.58	obesity_ps	EUR	1989	-0.00949731	0.0223628	0.671107
SERPINA3_P01011_seq.4153.11	obesity_ps	EUR	1989	0.0220493	0.0226527	0.330494
SELP_P16109_seq.4154.57	obesity_ps	EUR	1989	-0.0241266	0.0230573	0.295515
TNC_P24821_seq.4155.3	obesity_ps	EUR	1989	-0.00189415	0.022568	0.93312
TGFB2_P61812_seq.4156.74	obesity_ps	EUR	1989	-0.00891873	0.0225179	0.692093
F2_P00734_seq.4157.2	obesity_ps	EUR	1989	-0.00312149	0.0214287	0.884198
PLAU_P00749_seq.4158.54	obesity_ps	EUR	1989	0.00694769	0.0224193	0.756671
CFH_P08603_seq.4159.130	obesity_ps	EUR	1989	-0.00893454	0.0227077	0.694023
MMP2_P08253_seq.4160.49	obesity_ps	EUR	1989	0.0128226	0.0218886	0.55807
TF_P02787_seq.4162.54	obesity_ps	EUR	1989	-0.0214056	0.02278	0.347504
H2AFZ_P0C0S5_seq.4163.5	obesity_ps	EUR	1989	0.0152485	0.0221367	0.491008
YWHAG_P61981_seq.4179.57	obesity_ps	EUR	1989	-0.00462618	0.0224517	0.836773
EIF4EBP2_Q13542_seq.4184.43	obesity_ps	EUR	1989	-0.0150381	0.0221061	0.496414
PGD_P52209_seq.4187.49	obesity_ps	EUR	1989	-0.0272473	0.0226431	0.22899
AKR7A2_O43488_seq.4188.1	obesity_ps	EUR	1989	-0.0131257	0.0226649	0.562576
AKR1A1_P14550_seq.4192.10	obesity_ps	EUR	1989	-0.0226719	0.0232469	0.329548
ANP32B_Q92688_seq.4194.26	obesity_ps	EUR	1989	0.0142321	0.0220751	0.519189
CFL1_P23528_seq.4203.50	obesity_ps	EUR	1989	-0.0246912	0.0235051	0.293635
VTA1_Q9NP79_seq.4209.60	obesity_ps	EUR	1989	-0.0179754	0.0225343	0.425145
EPS15L1_Q9UBC2_seq.4212.5	obesity_ps	EUR	1989	-0.00930634	0.0231488	0.687711
HSD17B10_Q99714_seq.4217.49	obesity_ps	EUR	1989	-0.00265021	0.0229931	0.90825
FER_P16591_seq.4220.39	obesity_ps	EUR	1989	-0.00450699	0.0231119	0.845408
SYNCRIP_O60506_seq.4224.7	obesity_ps	EUR	1989	-0.00981819	0.0220197	0.655731
EIF4G2_P78344_seq.4230.1	obesity_ps	EUR	1989	-0.00450356	0.022509	0.84144
IGF1R_P08069_seq.4232.19	obesity_ps	EUR	1989	-0.00781128	0.0224514	0.727938
IL1RL1_Q01638_seq.4234.8	obesity_ps	EUR	1989	-0.00563937	0.0222305	0.799771
LCMT1_Q9UIC8_seq.4237.70	obesity_ps	EUR	1989	-0.0316734	0.0225851	0.160951
PKM2_P14618_seq.4240.31	obesity_ps	EUR	1989	-0.0146115	0.0223658	0.513641
L1CAM_P32004_seq.4246.40	obesity_ps	EUR	1989	-0.00274311	0.0225272	0.903095
NME2_P22392_seq.4249.64	obesity_ps	EUR	1989	-0.00767735	0.0223211	0.730921
NSFL1C_Q9UNZ2_seq.4250.23	obesity_ps	EUR	1989	-0.0134138	0.0227497	0.55551
NUDCD3_Q8IVD9_seq.4254.6	obesity_ps	EUR	1989	0.00178391	0.0226481	0.937227
PA2G4_Q9UQ80_seq.4258.15	obesity_ps	EUR	1989	-0.00318982	0.0221114	0.885309
PON1_P27169_seq.4261.55	obesity_ps	EUR	1989	0.0132983	0.0222437	0.550011
PES1_O00541_seq.4267.81	obesity_ps	EUR	1989	-0.0118752	0.0224014	0.596095
PFDN5_Q99471_seq.4271.75	obesity_ps	EUR	1989	-0.00923218	0.0224768	0.681306
GPI_P06744_seq.4272.46	obesity_ps	EUR	1989	-0.0245767	0.0224738	0.274277
PEBP1_P30086_seq.4276.10	obesity_ps	EUR	1989	-0.0166309	0.0231827	0.473224
P4HB_P07237_seq.4278.14	obesity_ps	EUR	1989	0.00271705	0.0223391	0.903206
PSMA2_P25787_seq.4280.47	obesity_ps	EUR	1989	0.0212518	0.022251	0.339647
RAN_P62826_seq.4282.3	obesity_ps	EUR	1989	-0.0277954	0.0218146	0.202756
RBM39_Q14498_seq.4284.18	obesity_ps	EUR	1989	-0.00240501	0.0222347	0.913876
NAPA_P54920_seq.4292.5	obesity_ps	EUR	1989	-0.0158917	0.0230426	0.490484
SPHK1_Q9NYA1_seq.4294.16	obesity_ps	EUR	1989	-0.00855411	0.0228945	0.708719
SPON1_Q9HCB6_seq.4297.62	obesity_ps	EUR	1989	-0.0461986	0.0221644	0.037256
TK1_P04183_seq.4301.58	obesity_ps	EUR	1989	0.00229521	0.0223065	0.918057
LCORL_Q8N3X6_seq.4304.18	obesity_ps	EUR	1989	0.00365018	0.0223314	0.870177
TKT_P29401_seq.4306.4	obesity_ps	EUR	1989	-0.0162762	0.0228591	0.476534
TPI1_P60174_seq.4309.59	obesity_ps	EUR	1989	-0.0179716	0.0230295	0.435263
DCTPP1_Q9H773_seq.4314.12	obesity_ps	EUR	1989	-0.0249473	0.0220448	0.257914
PTPN6_P29350_seq.4318.12	obesity_ps	EUR	1989	0.00529723	0.0227169	0.815643
AMN_Q9BXJ7_seq.4322.28	obesity_ps	EUR	1989	0.0160603	0.0228329	0.481899
CST2_P09228_seq.4324.33	obesity_ps	EUR	1989	0.00963696	0.0221625	0.663732
BOC_Q9BWV1_seq.4328.2	obesity_ps	EUR	1989	0.00933047	0.0224464	0.677691
CLEC1B_Q9P126_seq.4332.6	obesity_ps	EUR	1989	-0.0199777	0.0228232	0.381504
CRP_P02741_seq.4337.49	obesity_ps	EUR	1989	0.0130658	0.0221968	0.556173
ICAM1_P05362_seq.4342.10	obesity_ps	EUR	1989	-0.0204971	0.0227818	0.368381
DAPK2_Q9UIK4_seq.4355.13	obesity_ps	EUR	1989	-0.00579101	0.0231158	0.80221
DYRK3_O43781_seq.4359.87	obesity_ps	EUR	1989	-0.00633901	0.0224272	0.777476
GDF15_Q99988_seq.4374.45	obesity_ps	EUR	1989	-0.00145177	0.021841	0.94701
DHH_O43323_seq.4389.2	obesity_ps	EUR	1989	-0.019446	0.0234162	0.406386
FGF12_P61328_seq.4392.54	obesity_ps	EUR	1989	0.0118485	0.0222829	0.594973
FGF16_O43320_seq.4393.3	obesity_ps	EUR	1989	-0.0104358	0.0230837	0.651257
FGF8_P55075_seq.4394.71	obesity_ps	EUR	1989	-0.0267308	0.0233427	0.252287
IFNL1_Q8IU54_seq.4396.54	obesity_ps	EUR	1989	-0.0120625	0.023569	0.608853
IFNL2_Q8IZJ0_seq.4397.26	obesity_ps	EUR	1989	0.0271201	0.0224082	0.226318
MST1_P26927_seq.4407.10	obesity_ps	EUR	1989	-0.0399091	0.0242383	0.0998138
SLPI_P03973_seq.4413.3	obesity_ps	EUR	1989	-0.0274074	0.0221332	0.215754
ADAM12_O43184_seq.4420.7	obesity_ps	EUR	1989	-0.00461281	0.0227583	0.8394
BCL2L1_Q07817_seq.4423.77	obesity_ps	EUR	1989	-0.0123907	0.0222091	0.576967
CHST6_Q9GZX3_seq.4429.51	obesity_ps	EUR	1989	0.00715143	0.0225419	0.751087
COLEC11_Q9BWP8_seq.4430.44	obesity_ps	EUR	1989	-0.0377324	0.0227364	0.0971629
ENPP7_Q6UWV6_seq.4435.66	obesity_ps	EUR	1989	-0.00172879	0.0223837	0.938445
ENTPD3_O75355_seq.4436.1	obesity_ps	EUR	1989	0.0215546	0.0221505	0.330623
ENTPD5_O75356_seq.4437.56	obesity_ps	EUR	1989	-0.03261	0.0222002	0.142018
FCRL3_Q96P31_seq.4440.15	obesity_ps	EUR	1989	0.00605603	0.0220531	0.783644
LRRTM3_Q86VH5_seq.4453.83	obesity_ps	EUR	1989	0.0160249	0.0225037	0.476487
MFGE8_Q08431_seq.4455.89	obesity_ps	EUR	1989	0.0103648	0.0231657	0.65462
PCSK7_Q16549_seq.4459.68	obesity_ps	EUR	1989	-0.0160312	0.0216746	0.459613
PDPK1_O15530_seq.4460.8	obesity_ps	EUR	1989	-0.00845603	0.0230188	0.713396
SIGLEC1_Q9BZZ2_seq.4464.10	obesity_ps	EUR	1989	0.0244054	0.0225613	0.279501
SPARCL1_Q14515_seq.4467.49	obesity_ps	EUR	1989	0.0409908	0.0219921	0.0624855
SPHK2_Q9NRA0_seq.4468.21	obesity_ps	EUR	1989	0.00213032	0.022598	0.924904
CHST15_Q7LFX5_seq.4469.78	obesity_ps	EUR	1989	-0.0305148	0.0222982	0.171314
TGM3_Q08188_seq.4471.50	obesity_ps	EUR	1989	-0.028558	0.0219572	0.193538
TPM2_P07951_seq.4472.5	obesity_ps	EUR	1989	0.0127479	0.0223808	0.569021
RPS27A_P62979_seq.4474.19	obesity_ps	EUR	1989	-0.00425504	0.023127	0.854043
ZAP70_P43403_seq.4476.22	obesity_ps	EUR	1989	0.0237095	0.022175	0.28511
SERPING1_P05155_seq.4479.14	obesity_ps	EUR	1989	-0.00762315	0.0225167	0.734981
C3_P01024_seq.4480.59	obesity_ps	EUR	1989	0.0109211	0.0226585	0.629868
C4A_C4B_P0C0L4_P0C0L5_seq.4481.34	obesity_ps	EUR	1989	-0.0236759	0.0214254	0.269278
C5_C6_P01031_P13671_seq.4482.66	obesity_ps	EUR	1989	0.00411128	0.0219129	0.851195
FGF7_P21781_seq.4487.1	obesity_ps	EUR	1989	-0.00565519	0.0234687	0.809606
IL11_P20809_seq.4493.92	obesity_ps	EUR	1989	-0.00205527	0.0231312	0.929208
MMP12_P39900_seq.4496.60	obesity_ps	EUR	1989	0.00816355	0.0229114	0.721647
NCAM1_P13591_seq.4498.62	obesity_ps	EUR	1989	-0.0581927	0.0231556	0.0120463
PDGFA_P04085_seq.4499.21	obesity_ps	EUR	1989	-0.00924895	0.0219587	0.673657
CLEC11A_Q9Y240_seq.4500.50	obesity_ps	EUR	1989	0.00474258	0.0225876	0.833717
ADAMTS15_Q8TE58_seq.4533.76	obesity_ps	EUR	1989	0.0059724	0.0221381	0.787358
PRSS22_Q9GZN4_seq.4534.10	obesity_ps	EUR	1989	-0.0142188	0.0224097	0.525834
BST1_Q10588_seq.4535.50	obesity_ps	EUR	1989	0.0124373	0.0221906	0.575218
CBX5_P45973_seq.4540.11	obesity_ps	EUR	1989	0.00482269	0.0222715	0.828589
CDON_Q4KMG0_seq.4541.49	obesity_ps	EUR	1989	0.0179027	0.0217385	0.410294
CLU_P10909_seq.4542.24	obesity_ps	EUR	1989	-0.00150824	0.0216474	0.944461
COL23A1_Q86Y22_seq.4543.65	obesity_ps	EUR	1989	-0.00956625	0.0228517	0.675538
PPBP_P02775_seq.4544.4	obesity_ps	EUR	1989	-0.0150574	0.0223259	0.500112
DNAJC19_Q96DA6_seq.4545.53	obesity_ps	EUR	1989	-0.00995316	0.0230434	0.665839
ADGRE2_Q9UHX3_seq.4546.27	obesity_ps	EUR	1989	0.0151842	0.0226811	0.503276
FLRT1_Q9NZU1_seq.4547.59	obesity_ps	EUR	1989	-0.0485487	0.0231936	0.0364596
FUT3_P21217_seq.4548.4	obesity_ps	EUR	1989	0.00811124	0.0224221	0.717576
FUT5_Q11128_seq.4549.78	obesity_ps	EUR	1989	-0.0283948	0.0221601	0.200223
ADGRG5_Q8IZF4_seq.4551.72	obesity_ps	EUR	1989	0.0188187	0.0224227	0.401421
HDGFRP2_Q7Z4V5_seq.4553.65	obesity_ps	EUR	1989	-0.0118105	0.0223399	0.59709
IL34_Q6ZMJ4_seq.4556.10	obesity_ps	EUR	1989	0.0206719	0.022459	0.357461
KIRREL3_Q8IZU9_seq.4557.61	obesity_ps	EUR	1989	0.00543204	0.0227247	0.811102
KYNU_Q16719_seq.4559.64	obesity_ps	EUR	1989	0.0138635	0.0222693	0.533659
LCK_P06239_seq.4560.34	obesity_ps	EUR	1989	-0.00258713	0.0226642	0.90913
NXPH1_P58417_seq.4562.1	obesity_ps	EUR	1989	-0.00375455	0.0220527	0.864828
PLCG1_P19174_seq.4563.61	obesity_ps	EUR	1989	-0.0317565	0.0220817	0.150555
PLXNC1_O60486_seq.4564.2	obesity_ps	EUR	1989	0.0224857	0.0228733	0.325701
RSPO2_Q6UXX9_seq.4566.24	obesity_ps	EUR	1989	-0.00748845	0.0224363	0.738592
SH2D1A_O60880_seq.4567.82	obesity_ps	EUR	1989	-0.0107726	0.0234226	0.645621
SLITRK5_O94991_seq.4568.17	obesity_ps	EUR	1989	0.00262475	0.022499	0.907141
SORCS2_Q96PQ0_seq.4569.52	obesity_ps	EUR	1989	0.00348457	0.0225945	0.87745
MELT_P68408_seq.4584.5	obesity_ps	EUR	1989	0.00519298	0.0230748	0.821963
PPY_P01298_seq.4588.1	obesity_ps	EUR	1989	0.0199491	0.0225367	0.376167
No_Protein_seq.4666.193	obesity_ps	EUR	1989	0.0194503	0.0222938	0.383067
No_Protein_seq.4666.194	obesity_ps	EUR	1989	0.00243348	0.022623	0.91435
No_Protein_seq.4666.195	obesity_ps	EUR	1989	0.0114314	0.0228249	0.616547
No_Protein_seq.4666.199	obesity_ps	EUR	1989	0.0169975	0.0224761	0.449591
No_Protein_seq.4666.200	obesity_ps	EUR	1989	-0.00687938	0.0228543	0.763438
No_Protein_seq.4666.202	obesity_ps	EUR	1989	0.013378	0.0228822	0.558851
No_Protein_seq.4666.205	obesity_ps	EUR	1989	-0.00528181	0.0227822	0.816686
No_Protein_seq.4666.206	obesity_ps	EUR	1989	-0.024922	0.0231907	0.282661
No_Protein_seq.4666.212	obesity_ps	EUR	1989	-0.0439892	0.0221929	0.0476038
No_Protein_seq.4666.213	obesity_ps	EUR	1989	0.0123362	0.0227346	0.587454
No_Protein_seq.4666.214	obesity_ps	EUR	1989	0.0196555	0.0230157	0.393208
No_Protein_seq.4666.218	obesity_ps	EUR	1989	0.0265314	0.0225213	0.238916
No_Protein_seq.4666.219	obesity_ps	EUR	1989	-0.00291151	0.0229581	0.899097
No_Protein_seq.4666.220	obesity_ps	EUR	1989	0.00716672	0.0224328	0.7494
No_Protein_seq.4666.222	obesity_ps	EUR	1989	0.048459	0.0225438	0.0317126
No_Protein_seq.4666.223	obesity_ps	EUR	1989	0.0167163	0.0226868	0.461315
No_Protein_seq.4666.224	obesity_ps	EUR	1989	0.0165576	0.0226117	0.464096
No_Protein_seq.4666.225	obesity_ps	EUR	1989	-0.000111824	0.0229752	0.996117
No_Protein_seq.4666.230	obesity_ps	EUR	1989	0.00545592	0.0230643	0.813029
No_Protein_seq.4666.232	obesity_ps	EUR	1989	-0.00274442	0.023028	0.905147
No_Protein_seq.4666.236	obesity_ps	EUR	1989	-0.00658843	0.0229376	0.773965
IL6_P05231_seq.4673.13	obesity_ps	EUR	1989	-0.0116944	0.0230749	0.612351
HIBADH_P31937_seq.4693.72	obesity_ps	EUR	1989	0.00742247	0.0212695	0.727147
CSF2_P04141_seq.4697.59	obesity_ps	EUR	1989	-0.0119539	0.0227092	0.598674
LTA_P01374_seq.4703.87	obesity_ps	EUR	1989	-0.00157143	0.0230512	0.945656
EPB41_P11171_seq.4706.17	obesity_ps	EUR	1989	-0.0124817	0.0227197	0.582808
YWHAH_Q04917_seq.4707.50	obesity_ps	EUR	1989	0.00382869	0.0227839	0.866566
HSD17B1_P14061_seq.4708.3	obesity_ps	EUR	1989	-0.0135576	0.0226787	0.550035
APOD_P05090_seq.4712.28	obesity_ps	EUR	1989	-0.0194041	0.0227395	0.393585
IL3_P08700_seq.4717.55	obesity_ps	EUR	1989	-0.00371196	0.0221416	0.866878
PPIB_P23284_seq.4718.5	obesity_ps	EUR	1989	-0.0342487	0.0227265	0.131971
PDIA3_P30101_seq.4719.58	obesity_ps	EUR	1989	-0.0349683	0.0235815	0.138268
TFF3_Q07654_seq.4721.54	obesity_ps	EUR	1989	-0.000697219	0.0217608	0.974443
AFM_P43652_seq.4763.31	obesity_ps	EUR	1989	-0.0259908	0.0215739	0.228451
OLFM4_Q6UX06_seq.4769.10	obesity_ps	EUR	1989	0.0290201	0.0222846	0.192982
SMPDL3A_Q92484_seq.4771.10	obesity_ps	EUR	1989	-0.0381053	0.0231401	0.0997745
GSN_P06396_seq.4775.34	obesity_ps	EUR	1989	0.00135613	0.0223276	0.951574
SERPINA6_P08185_seq.4785.30	obesity_ps	EUR	1989	-0.0486915	0.0227806	0.032687
Humanvirus_Q70626_seq.4792.51	obesity_ps	EUR	1989	-0.0224343	0.022304	0.314616
LPO_P22079_seq.4801.13	obesity_ps	EUR	1989	0.0194497	0.0216424	0.368931
COL8A1_P27658_seq.4807.13	obesity_ps	EUR	1989	0.000612587	0.0216294	0.977408
ITIH4_Q14624_seq.4811.33	obesity_ps	EUR	1989	0.0066566	0.0211442	0.752932
SFN_P31947_seq.4829.43	obesity_ps	EUR	1989	-0.0271832	0.0220943	0.218723
SELL_P14151_seq.4831.4	obesity_ps	EUR	1989	0.0301252	0.0228551	0.187624
TNFRSF10A_O00220_seq.4832.75	obesity_ps	EUR	1989	-0.000309075	0.0223786	0.988982
EPHA2_P29317_seq.4834.61	obesity_ps	EUR	1989	0.00245243	0.0220163	0.911317
CSF3_P09919_seq.4840.73	obesity_ps	EUR	1989	0.00787586	0.0225839	0.727323
GPC3_P51654_seq.4842.62	obesity_ps	EUR	1989	-0.029579	0.0224825	0.188446
IL1A_P01583_seq.4851.25	obesity_ps	EUR	1989	-0.0201277	0.0224549	0.37017
BMPR2_Q13873_seq.4862.63	obesity_ps	EUR	1989	-0.027602	0.0215894	0.201224
NTRK2_Q16620_seq.4866.59	obesity_ps	EUR	1989	0.00594718	0.0227058	0.793408
VEGFA_P15692_seq.4867.15	obesity_ps	EUR	1989	0.0192076	0.0221372	0.385685
ANG_P03950_seq.4874.3	obesity_ps	EUR	1989	0.0159886	0.0225351	0.4781
F9_P00740_seq.4876.32	obesity_ps	EUR	1989	0.0176576	0.0229332	0.441417
F10_P00742_seq.4878.3	obesity_ps	EUR	1989	0.015224	0.0229074	0.506392
GDF2_Q9UK05_seq.4880.21	obesity_ps	EUR	1989	-0.0222833	0.0218532	0.308006
INS_P01308_seq.4883.56	obesity_ps	EUR	1989	-0.00508876	0.023118	0.825799
CCL7_P80098_seq.4886.3	obesity_ps	EUR	1989	-0.00838894	0.0221499	0.704926
WNT7A_O00755_seq.4889.82	obesity_ps	EUR	1989	0.00726747	0.022707	0.748961
POMC_P01189_seq.4890.10	obesity_ps	EUR	1989	-0.00251004	0.0225716	0.911466
GCG_P01275_seq.4891.50	obesity_ps	EUR	1989	-0.00438152	0.0221938	0.843519
C3_P01024_seq.4900.8	obesity_ps	EUR	1989	0.016062	0.022785	0.480933
PPP3CA_PPP3R1_Q08209_P63098_seq.4903.72	obesity_ps	EUR	1989	-0.0169056	0.0228745	0.459959
CASP2_P42575_seq.4904.7	obesity_ps	EUR	1989	-0.0275908	0.0235179	0.240863
COTL1_Q14019_seq.4905.63	obesity_ps	EUR	1989	-0.0272469	0.0221895	0.219625
F5_P12259_seq.4906.35	obesity_ps	EUR	1989	-0.00647332	0.0223039	0.771669
FGA_FGB_FGG_P02671_P02675_P02679_seq.4907.56	obesity_ps	EUR	1989	0.0416859	0.0220214	0.0585078
ENG_P17813_seq.4908.6	obesity_ps	EUR	1989	0.00353239	0.022355	0.874462
LGALS8_O00214_seq.4909.68	obesity_ps	EUR	1989	0.0330554	0.0222336	0.137245
PLA2G1B_P04054_seq.4910.21	obesity_ps	EUR	1989	-0.0194926	0.0218705	0.37289
GSTP1_P09211_seq.4911.49	obesity_ps	EUR	1989	-0.00150626	0.0225833	0.946829
GOT1_P17174_seq.4912.17	obesity_ps	EUR	1989	-0.0153531	0.0216957	0.479243
CCL16_O15467_seq.4913.78	obesity_ps	EUR	1989	0.0158177	0.0204953	0.440341
CGA_CGB_P01215_P01233_seq.4914.10	obesity_ps	EUR	1989	0.028067	0.0220092	0.202374
HBA1_HBB_P69905_P68871_seq.4915.64	obesity_ps	EUR	1989	-0.0237122	0.0219163	0.27941
IGHD_IGK@_IGL@_P01880_seq.4916.2	obesity_ps	EUR	1989	-0.0176593	0.0220662	0.423643
ITGAV_ITGB5_P06756_P18084_seq.4917.62	obesity_ps	EUR	1989	0.0451992	0.0216311	0.0367865
LYZ_P61626_seq.4920.10	obesity_ps	EUR	1989	0.0389555	0.0225042	0.0836018
CCL19_Q99731_seq.4922.13	obesity_ps	EUR	1989	-0.00351594	0.0226278	0.876536
AMH_P03971_seq.4923.79	obesity_ps	EUR	1989	-0.0253928	0.0212542	0.232341
MMP1_P03956_seq.4924.32	obesity_ps	EUR	1989	-0.0157001	0.0217541	0.470562
MMP13_P45452_seq.4925.54	obesity_ps	EUR	1989	0.0297751	0.0220712	0.177476
SHBG_P04278_seq.4929.55	obesity_ps	EUR	1989	-0.016536	0.0225456	0.463372
STC1_P52823_seq.4930.21	obesity_ps	EUR	1989	-0.0223225	0.022723	0.326035
F3_P13726_seq.4931.59	obesity_ps	EUR	1989	0.00628094	0.0223268	0.778495
EREG_O14944_seq.4956.2	obesity_ps	EUR	1989	0.00390685	0.0216698	0.856943
AGR2_O95994_seq.4959.2	obesity_ps	EUR	1989	-0.019476	0.0223452	0.383534
ANXA1_P04083_seq.4960.72	obesity_ps	EUR	1989	-0.00266808	0.0212167	0.89994
ANXA2_P07355_seq.4961.17	obesity_ps	EUR	1989	-0.012719	0.0229401	0.579337
CDNF_Q49AH0_seq.4962.52	obesity_ps	EUR	1989	-0.0336715	0.0220847	0.127507
ARPP19_P56211_seq.4963.19	obesity_ps	EUR	1989	-0.00987947	0.0235622	0.675047
ERAP1_Q9NZ08_seq.4964.67	obesity_ps	EUR	1989	0.00388897	0.0234532	0.868317
ATP5B_P06576_seq.4965.27	obesity_ps	EUR	1989	-0.0239718	0.022107	0.278341
C1QBP_Q07021_seq.4967.1	obesity_ps	EUR	1989	-0.0301195	0.021686	0.165023
CAPG_P40121_seq.4968.50	obesity_ps	EUR	1989	0.0310948	0.0217744	0.153437
CA1_P00915_seq.4969.2	obesity_ps	EUR	1989	-0.0132778	0.0224505	0.554303
CA2_P00918_seq.4970.55	obesity_ps	EUR	1989	0.0184939	0.0218746	0.397962
CTSZ_Q9UBR2_seq.4971.1	obesity_ps	EUR	1989	0.00298557	0.0225894	0.894866
BIRC3_Q13489_seq.4973.18	obesity_ps	EUR	1989	-0.0148978	0.0218342	0.495121
CRK_P46108_seq.4976.57	obesity_ps	EUR	1989	0.00300002	0.022919	0.895871
DBNL_Q9UJU6_seq.4978.54	obesity_ps	EUR	1989	-0.0248946	0.0231969	0.283319
DPT_Q07507_seq.4979.34	obesity_ps	EUR	1989	0.0206666	0.0216255	0.339363
DSC3_Q14574_seq.4981.6	obesity_ps	EUR	1989	0.0203018	0.0222609	0.361884
PI3_P19957_seq.4982.54	obesity_ps	EUR	1989	-0.000532477	0.0222843	0.980939
ESD_P10768_seq.4984.83	obesity_ps	EUR	1989	-0.0163116	0.0224804	0.468175
FABP5_Q01469_seq.4985.11	obesity_ps	EUR	1989	0.0466548	0.0223605	0.0370625
PTK2_Q05397_seq.4986.59	obesity_ps	EUR	1989	0.00811961	0.0222704	0.715455
FCAR_P24071_seq.4987.17	obesity_ps	EUR	1989	0.0146762	0.0229009	0.521689
FGFR4_P22455_seq.4988.49	obesity_ps	EUR	1989	-0.0104183	0.0224336	0.642409
FGG_P02679_seq.4989.7	obesity_ps	EUR	1989	0.029032	0.0220838	0.188788
GP1BA_P07359_seq.4990.87	obesity_ps	EUR	1989	-0.020349	0.0229495	0.375356
GPC5_P78333_seq.4991.12	obesity_ps	EUR	1989	-0.00522856	0.0224741	0.816059
GRN_P28799_seq.4992.49	obesity_ps	EUR	1989	0.00661759	0.0224592	0.768293
GSTA3_Q16772_seq.4993.16	obesity_ps	EUR	1989	-0.0355242	0.0207835	0.0875628
HPGD_P15428_seq.4995.16	obesity_ps	EUR	1989	-0.0358997	0.0215171	0.0953898
HRG_P04196_seq.4996.66	obesity_ps	EUR	1989	-0.0116474	0.022483	0.60448
EIF4A3_P38919_seq.4997.19	obesity_ps	EUR	1989	-0.0110525	0.0227725	0.627485
LGALS3BP_Q08380_seq.5000.52	obesity_ps	EUR	1989	-0.0441893	0.0221873	0.0465473
SCGB2A1_O75556_seq.5001.6	obesity_ps	EUR	1989	-0.0421182	0.0225436	0.061869
MMP14_P50281_seq.5002.76	obesity_ps	EUR	1989	-0.00331859	0.0222422	0.881409
MAPK11_Q15759_seq.5004.69	obesity_ps	EUR	1989	0.00086585	0.0222867	0.969014
MAPK12_P53778_seq.5005.4	obesity_ps	EUR	1989	0.00345581	0.0227517	0.879287
MAPK13_O15264_seq.5006.71	obesity_ps	EUR	1989	0.00143992	0.0225895	0.949181
MAPK14_Q16539_seq.5007.1	obesity_ps	EUR	1989	-0.0115734	0.0235687	0.623446
SOD2_P04179_seq.5008.51	obesity_ps	EUR	1989	0.00135241	0.0222564	0.951553
MSN_P26038_seq.5009.11	obesity_ps	EUR	1989	-0.00963316	0.0223957	0.667145
NAMPT_P43490_seq.5011.11	obesity_ps	EUR	1989	0.00918981	0.0210288	0.662152
AK1_P00568_seq.5012.67	obesity_ps	EUR	1989	-0.02726	0.0225516	0.226892
CLIC1_O00299_seq.5013.2	obesity_ps	EUR	1989	-0.010402	0.022203	0.639481
NCK1_P16333_seq.5014.49	obesity_ps	EUR	1989	0.00590986	0.0229076	0.796444
PLA2G7_Q13093_seq.5015.15	obesity_ps	EUR	1989	0.0037923	0.02226	0.864741
PRDX5_P30044_seq.5017.19	obesity_ps	EUR	1989	-0.0238632	0.0213528	0.263888
PRDX6_P30041_seq.5018.68	obesity_ps	EUR	1989	-0.0167742	0.0226108	0.458259
UCHL1_P09936_seq.5019.16	obesity_ps	EUR	1989	-0.0210186	0.0222658	0.345291
PGK1_P00558_seq.5020.50	obesity_ps	EUR	1989	-0.028683	0.0227945	0.208421
PPA1_Q15181_seq.5021.13	obesity_ps	EUR	1989	-0.0126656	0.023825	0.595057
ADSL_P30566_seq.5023.23	obesity_ps	EUR	1989	0.0407739	0.023346	0.0808793
RB1_P06400_seq.5024.67	obesity_ps	EUR	1989	-0.0166079	0.0222656	0.455818
RPS3_P23396_seq.5026.66	obesity_ps	EUR	1989	-0.00313717	0.0231817	0.892365
CD163_Q86VB7_seq.5028.59	obesity_ps	EUR	1989	0.0346816	0.0226977	0.126679
FAP_Q12884_seq.5029.3	obesity_ps	EUR	1989	0.00100843	0.0221538	0.963698
SIRT2_Q8IXJ6_seq.5030.52	obesity_ps	EUR	1989	-0.0429988	0.0224646	0.0557557
SPTAN1_Q13813_seq.5031.10	obesity_ps	EUR	1989	0.014374	0.0220615	0.514772
SSRP1_Q08945_seq.5032.64	obesity_ps	EUR	1989	0.000782133	0.0226049	0.972402
TPM1_P09493_seq.5033.27	obesity_ps	EUR	1989	-0.0645631	0.022245	0.00374469
PRSS2_P07478_seq.5034.79	obesity_ps	EUR	1989	-0.0332268	0.02315	0.151365
TYMS_P04818_seq.5035.7	obesity_ps	EUR	1989	-0.0102894	0.0227718	0.651429
TNFAIP6_P98066_seq.5036.50	obesity_ps	EUR	1989	0.00078587	0.0228038	0.972512
CD274_Q9NZQ7_seq.5060.62	obesity_ps	EUR	1989	0.0307432	0.0224661	0.171336
ICOSLG_O75144_seq.5061.27	obesity_ps	EUR	1989	0.0304672	0.0226338	0.178428
CD226_Q15762_seq.5062.60	obesity_ps	EUR	1989	-0.012548	0.0228778	0.583426
CD244_Q9BZW8_seq.5063.12	obesity_ps	EUR	1989	0.0385041	0.0222183	0.0832537
CD83_Q01151_seq.5065.8	obesity_ps	EUR	1989	-0.0168665	0.0223549	0.450644
CD300C_Q08708_seq.5066.134	obesity_ps	EUR	1989	0.01981	0.0220627	0.369351
CD55_P08174_seq.5069.9	obesity_ps	EUR	1989	0.0112055	0.0220379	0.611184
TNFRSF6B_O95407_seq.5070.76	obesity_ps	EUR	1989	0.000862969	0.0223909	0.96926
EPHA10_Q5JZY3_seq.5076.53	obesity_ps	EUR	1989	-0.00707609	0.0224877	0.753049
EPHB6_O15197_seq.5078.82	obesity_ps	EUR	1989	-0.0122186	0.0215545	0.570867
IL1RAPL2_Q9NP60_seq.5082.51	obesity_ps	EUR	1989	0.00846687	0.0227266	0.709521
IL20RA_Q9UHF4_seq.5085.18	obesity_ps	EUR	1989	-0.00460763	0.0226354	0.83872
IL22RA2_Q969J5_seq.5087.5	obesity_ps	EUR	1989	0.0227417	0.0227594	0.317809
IL23R_Q5VWK5_seq.5088.175	obesity_ps	EUR	1989	-0.0318998	0.023303	0.171181
IL7R_P16871_seq.5089.11	obesity_ps	EUR	1989	0.00988923	0.0225628	0.661219
LILRB1_Q8NHL6_seq.5090.49	obesity_ps	EUR	1989	-0.00753118	0.0220163	0.732332
LILRB2_Q8N423_seq.5091.28	obesity_ps	EUR	1989	0.0146968	0.0212313	0.488879
JAG1_P78504_seq.5092.51	obesity_ps	EUR	1989	0.0187124	0.0225263	0.406248
JAG2_Q9Y219_seq.5093.47	obesity_ps	EUR	1989	0.00566202	0.0233586	0.808499
AMICA1_Q86YT9_seq.5094.62	obesity_ps	EUR	1989	-0.0117688	0.0221211	0.594773
KIR2DL4_Q99706_seq.5095.21	obesity_ps	EUR	1989	-0.00501507	0.0229764	0.827241
KIR3DL2_P43630_seq.5096.51	obesity_ps	EUR	1989	0.00158171	0.0224161	0.943754
KIR3DS1_Q14943_seq.5097.14	obesity_ps	EUR	1989	-0.0113077	0.0228072	0.620093
KLRF1_Q9NZS2_seq.5098.79	obesity_ps	EUR	1989	-0.00556456	0.0231253	0.80987
SCARB2_Q14108_seq.5100.53	obesity_ps	EUR	1989	0.0152113	0.0225965	0.500918
MICB_Q29980_seq.5102.55	obesity_ps	EUR	1989	0.0154526	0.0230127	0.501993
CD200R1_Q8TD46_seq.5103.30	obesity_ps	EUR	1989	0.00815601	0.0219305	0.710005
RTN4R_Q9BZR6_seq.5105.2	obesity_ps	EUR	1989	-0.0071243	0.0222175	0.7485
NOTCH2_Q04721_seq.5106.52	obesity_ps	EUR	1989	0.0203893	0.022154	0.357506
NOTCH1_P46531_seq.5107.7	obesity_ps	EUR	1989	-0.0191877	0.0223663	0.39106
NOTCH3_Q9UM47_seq.5108.72	obesity_ps	EUR	1989	0.0196942	0.0222993	0.377247
NRCAM_Q92823_seq.5109.24	obesity_ps	EUR	1989	0.00327362	0.0224505	0.884082
NRXN1_P58400_seq.5110.84	obesity_ps	EUR	1989	0.0115534	0.0218677	0.59733
NRXN3_Q9HDB5_seq.5111.15	obesity_ps	EUR	1989	-0.0110099	0.0222028	0.620034
CD200_P41217_seq.5112.73	obesity_ps	EUR	1989	-0.00737682	0.0223732	0.741649
PRLR_P16471_seq.5114.65	obesity_ps	EUR	1989	-0.0340303	0.0224732	0.130119
ROBO2_Q9HCK4_seq.5116.62	obesity_ps	EUR	1989	0.00577573	0.0222137	0.794885
ROBO3_Q96MS0_seq.5117.14	obesity_ps	EUR	1989	-0.0139149	0.0226742	0.539491
SEMA6B_Q9H3T3_seq.5121.3	obesity_ps	EUR	1989	0.0319817	0.0227968	0.160802
ICAM5_Q9UMF0_seq.5124.69	obesity_ps	EUR	1989	-0.0155106	0.0228418	0.49719
SLAMF6_Q96DU3_seq.5128.53	obesity_ps	EUR	1989	0.0186082	0.0221626	0.401223
SCARF1_Q14162_seq.5129.12	obesity_ps	EUR	1989	-0.0118072	0.0231057	0.609405
TNFRSF19_Q9NS68_seq.5131.15	obesity_ps	EUR	1989	0.0256459	0.022068	0.245324
IL27RA_Q6UWB1_seq.5132.71	obesity_ps	EUR	1989	0.0131482	0.0229734	0.567168
TGFBR2_P37173_seq.5133.17	obesity_ps	EUR	1989	0.01316	0.0224074	0.557066
HAVCR2_Q8TDQ0_seq.5134.52	obesity_ps	EUR	1989	0.00714031	0.0224766	0.750763
TNFRSF12A_Q9NP84_seq.5138.50	obesity_ps	EUR	1989	0.0208331	0.0222236	0.348651
UNC5C_O95185_seq.5139.32	obesity_ps	EUR	1989	0.00546769	0.022175	0.805267
PDE7A_Q13946_seq.5178.5	obesity_ps	EUR	1989	-0.0265309	0.022285	0.233983
PRKAA1_PRKAB1_PRKAG1_Q13131_Q9Y478_P54619_seq.5183.53	obesity_ps	EUR	1989	-0.0110256	0.0227111	0.627396
NMT1_P30419_seq.5196.7	obesity_ps	EUR	1989	-0.0288413	0.0236728	0.223244
PDE9A_O76083_seq.5201.50	obesity_ps	EUR	1989	0.0266583	0.022518	0.236609
PPID_Q08752_seq.5202.4	obesity_ps	EUR	1989	-0.00487257	0.0225488	0.82894
PSME3_P61289_seq.5204.13	obesity_ps	EUR	1989	-0.0228445	0.0222174	0.303969
GCKR_Q14397_seq.5223.59	obesity_ps	EUR	1989	0.0121595	0.0226253	0.591033
CSNK2A1_P68400_seq.5224.20	obesity_ps	EUR	1989	-0.00386617	0.0226865	0.8647
CSNK2A1_CSNK2B_P68400_P67870_seq.5225.50	obesity_ps	EUR	1989	-0.0112537	0.0227042	0.620185
CSNK2A2_CSNK2B_P19784_P67870_seq.5226.36	obesity_ps	EUR	1989	-0.0197695	0.0231865	0.393968
PDK1_Q15118_seq.5227.60	obesity_ps	EUR	1989	-0.0117092	0.0235726	0.619434
KIF23_Q02241_seq.5228.25	obesity_ps	EUR	1989	-0.00754153	0.0232553	0.745751
IMPDH1_P20839_seq.5229.90	obesity_ps	EUR	1989	-0.00516968	0.0226692	0.819632
HMGCR_P04035_seq.5230.99	obesity_ps	EUR	1989	-0.00632188	0.0226355	0.780051
PCSK9_Q8NBP7_seq.5231.79	obesity_ps	EUR	1989	-0.0466379	0.0224203	0.0376394
NR1D1_P20393_seq.5236.2	obesity_ps	EUR	1989	0.0103501	0.022504	0.645624
PPIE_Q9UNP9_seq.5238.26	obesity_ps	EUR	1989	0.00436965	0.0232923	0.851209
MAP2K4_P45985_seq.5242.37	obesity_ps	EUR	1989	-0.0078269	0.0223216	0.725894
PRKAA2_PRKAB2_PRKAG1_P54646_O43741_P54619_seq.5245.40	obesity_ps	EUR	1989	-0.014822	0.0232983	0.524731
PDE2A_O00408_seq.5246.64	obesity_ps	EUR	1989	0.0309117	0.0228403	0.176088
PPIF_P30405_seq.5248.68	obesity_ps	EUR	1989	-0.0154055	0.0216735	0.477291
STK17B_O94768_seq.5249.31	obesity_ps	EUR	1989	-0.00790291	0.0229194	0.730272
IMPDH2_P12268_seq.5250.53	obesity_ps	EUR	1989	-0.01534	0.0232441	0.509362
PDE11A_Q9HCR9_seq.5252.33	obesity_ps	EUR	1989	-0.0206345	0.0231918	0.373717
PDE1A_P54750_seq.5253.1	obesity_ps	EUR	1989	-0.0186505	0.0230417	0.418369
PDE3A_Q14432_seq.5254.69	obesity_ps	EUR	1989	-0.0234292	0.0231229	0.311066
PDE4D_Q08499_seq.5255.22	obesity_ps	EUR	1989	-0.0147239	0.0214699	0.492924
PDE5A_O76074_seq.5256.86	obesity_ps	EUR	1989	-0.00543597	0.0228218	0.811757
MAP3K7_TAB1_O43318_Q15750_seq.5259.2	obesity_ps	EUR	1989	-0.025704	0.0223831	0.250958
TYK2_P29597_seq.5260.80	obesity_ps	EUR	1989	0.00038584	0.0231544	0.986706
ABL2_P42684_seq.5261.13	obesity_ps	EUR	1989	-0.0198045	0.0223134	0.374885
BCAR3_O75815_seq.5262.57	obesity_ps	EUR	1989	-0.0427054	0.0228641	0.0619386
CALR_P27797_seq.5264.65	obesity_ps	EUR	1989	-0.0300061	0.0219808	0.172377
GRAP2_O75791_seq.5265.12	obesity_ps	EUR	1989	0.000254249	0.021993	0.990777
MMP16_P51512_seq.5268.49	obesity_ps	EUR	1989	0.00668156	0.023388	0.775151
SHC1_P29353_seq.5272.55	obesity_ps	EUR	1989	-0.0204901	0.023178	0.376787
VAV1_P15498_seq.5275.28	obesity_ps	EUR	1989	-0.0168679	0.0227597	0.458703
SLC25A18_Q9H1K4_seq.5280.68	obesity_ps	EUR	1989	0.0179716	0.0223835	0.422131
CCL11_P51671_seq.5301.7	obesity_ps	EUR	1989	-0.0245716	0.0226218	0.277528
F9_P00740_seq.5307.12	obesity_ps	EUR	1989	0.0166552	0.0229736	0.468557
APOE_P02649_seq.5312.49	obesity_ps	EUR	1989	-0.0212053	0.0226336	0.348927
TNNT2_P45379_seq.5315.22	obesity_ps	EUR	1989	-0.0132622	0.0222392	0.551012
F2_P00734_seq.5316.54	obesity_ps	EUR	1989	-0.00885082	0.0230222	0.700689
ANXA6_P08133_seq.5335.73	obesity_ps	EUR	1989	-0.0160734	0.02168	0.458542
CD86_P42081_seq.5337.64	obesity_ps	EUR	1989	0.0244345	0.0223444	0.274289
S100A9_P06702_seq.5339.49	obesity_ps	EUR	1989	0.0225868	0.0221141	0.307203
CASP10_Q92851_seq.5340.24	obesity_ps	EUR	1989	-0.0281285	0.0220687	0.202606
CPE_P16870_seq.5343.74	obesity_ps	EUR	1989	0.0163324	0.0224974	0.467943
CKAP2_Q8WWK9_seq.5345.51	obesity_ps	EUR	1989	-0.0295654	0.0226015	0.190986
CPNE1_Q99829_seq.5346.24	obesity_ps	EUR	1989	-0.0166743	0.0223646	0.45602
CCNB1_P14635_seq.5347.59	obesity_ps	EUR	1989	0.0487507	0.0223377	0.0291948
DLL1_O00548_seq.5349.69	obesity_ps	EUR	1989	0.0269982	0.021666	0.212872
GPC6_Q9Y625_seq.5350.14	obesity_ps	EUR	1989	-0.0304741	0.0215108	0.156732
HNRNPA2B1_P22626_seq.5351.52	obesity_ps	EUR	1989	-0.01822	0.0227071	0.422421
TNFRSF14_Q92956_seq.5352.11	obesity_ps	EUR	1989	0.0363212	0.0215623	0.092247
IL1RN_P18510_seq.5353.89	obesity_ps	EUR	1989	0.0185208	0.0233172	0.427119
KRT18_P05783_seq.5354.11	obesity_ps	EUR	1989	-0.0120965	0.0224522	0.59011
TNFSF14_O43557_seq.5355.69	obesity_ps	EUR	1989	-0.00201159	0.0224714	0.92868
NLGN4X_Q8N0W4_seq.5357.60	obesity_ps	EUR	1989	-0.0105769	0.0225268	0.638746
OMD_Q99983_seq.5358.3	obesity_ps	EUR	1989	-0.00312412	0.0218665	0.886406
PIM1_P11309_seq.5359.65	obesity_ps	EUR	1989	0.0182923	0.0228465	0.423425
AKT2_P31751_seq.5360.9	obesity_ps	EUR	1989	-0.00593565	0.0232976	0.798923
SEMA3E_O15041_seq.5363.51	obesity_ps	EUR	1989	0.0120372	0.0225372	0.59333
SET_Q01105_seq.5364.7	obesity_ps	EUR	1989	-0.0371722	0.0223802	0.096884
TNFRSF13C_Q96RJ3_seq.5383.14	obesity_ps	EUR	1989	-0.0319932	0.0225764	0.156609
FAS_P25445_seq.5392.73	obesity_ps	EUR	1989	-0.0013826	0.0226428	0.951317
LEPR_P48357_seq.5400.52	obesity_ps	EUR	1989	0.015015	0.0231033	0.515828
TNFRSF21_O75509_seq.5404.53	obesity_ps	EUR	1989	-0.0117892	0.021718	0.587308
CDH15_P55291_seq.5410.53	obesity_ps	EUR	1989	-4.86039e-05	0.0229921	0.998314
CD27_P26842_seq.5412.53	obesity_ps	EUR	1989	-0.00876363	0.0227094	0.69961
SIRPA_P78324_seq.5430.66	obesity_ps	EUR	1989	0.0197786	0.0214496	0.35659
FABP3_P05413_seq.5437.63	obesity_ps	EUR	1989	0.0239846	0.0226857	0.290524
TNNI2_P48788_seq.5440.26	obesity_ps	EUR	1989	-0.015066	0.022429	0.50184
TNNI3_P19429_seq.5441.67	obesity_ps	EUR	1989	0.0103115	0.0222056	0.642437
NPPA_P01160_seq.5443.62	obesity_ps	EUR	1989	0.0237584	0.0225513	0.292227
ALCAM_Q13740_seq.5451.1	obesity_ps	EUR	1989	-0.0305123	0.0224695	0.174638
ASGR1_P07306_seq.5452.71	obesity_ps	EUR	1989	0.012542	0.0223595	0.574914
CNDP1_Q96KN2_seq.5456.59	obesity_ps	EUR	1989	-0.00628142	0.0209989	0.764872
COLEC12_Q5KU26_seq.5457.5	obesity_ps	EUR	1989	-0.00241668	0.0223376	0.913857
CST1_P01037_seq.5459.33	obesity_ps	EUR	1989	-0.0165562	0.0218466	0.448639
DDX19B_Q9UMR2_seq.5460.60	obesity_ps	EUR	1989	-0.00270091	0.0234248	0.908218
FCN3_O75636_seq.5462.62	obesity_ps	EUR	1989	-0.0448545	0.0212904	0.0352612
GAS1_P54826_seq.5463.22	obesity_ps	EUR	1989	0.0165241	0.0220481	0.453671
GRB2_P62993_seq.5464.52	obesity_ps	EUR	1989	-0.00482037	0.0225318	0.830619
HS6ST1_O60243_seq.5465.32	obesity_ps	EUR	1989	-0.0372624	0.02251	0.0980082
HSP90AB1_P08238_seq.5467.15	obesity_ps	EUR	1989	-0.0129591	0.02306	0.574199
IL17RC_Q8NAC3_seq.5468.67	obesity_ps	EUR	1989	0.00577444	0.0224271	0.796838
PRKCB_P05771_seq.5475.10	obesity_ps	EUR	1989	-0.0125351	0.0217233	0.563983
PRKCG_P05129_seq.5476.66	obesity_ps	EUR	1989	0.0219208	0.0221768	0.32305
FOLH1_Q04609_seq.5478.50	obesity_ps	EUR	1989	0.0194751	0.0231384	0.40007
CCL5_P13501_seq.5480.49	obesity_ps	EUR	1989	-0.0143812	0.021771	0.508967
RASA1_P20936_seq.5481.16	obesity_ps	EUR	1989	-0.0339408	0.0225292	0.132093
RGMA_Q96B86_seq.5483.1	obesity_ps	EUR	1989	-0.0272524	0.0225774	0.227552
RPS3A_P61247_seq.5484.63	obesity_ps	EUR	1989	0.000323902	0.0231606	0.988843
ICAM2_P13598_seq.5486.73	obesity_ps	EUR	1989	-0.0567463	0.0226223	0.012207
SLAMF7_Q9NQ25_seq.5487.7	obesity_ps	EUR	1989	-0.0112845	0.0234033	0.629735
SRC_P12931_seq.5488.74	obesity_ps	EUR	1989	-0.0153592	0.0216721	0.478589
STIP1_P31948_seq.5489.18	obesity_ps	EUR	1989	-0.013292	0.023265	0.567842
SPOCK1_Q08629_seq.5490.53	obesity_ps	EUR	1989	-0.0182863	0.0227583	0.421782
SPOCK2_Q92563_seq.5491.12	obesity_ps	EUR	1989	-0.00997127	0.0228573	0.66271
WNK3_Q9BYP7_seq.5493.17	obesity_ps	EUR	1989	-0.0216249	0.0226925	0.340731
SNRPF_P62306_seq.5494.52	obesity_ps	EUR	1989	-0.039079	0.0218774	0.0742086
CTSD_P07339_seq.5508.62	obesity_ps	EUR	1989	-0.000355761	0.0221111	0.987164
EGF_P01133_seq.5509.7	obesity_ps	EUR	1989	-0.0419973	0.0227672	0.06524
TNFRSF18_Q9Y5U5_seq.5526.53	obesity_ps	EUR	1989	-0.00739616	0.0222416	0.739519
FGFR1_P11362_seq.5532.53	obesity_ps	EUR	1989	0.00843092	0.0220281	0.701958
TNFRSF10B_O14763_seq.5534.49	obesity_ps	EUR	1989	-0.0135703	0.0223719	0.544201
NRP1_O14786_seq.5542.22	obesity_ps	EUR	1989	-0.0108369	0.0218208	0.619502
FGL1_Q08830_seq.5581.28	obesity_ps	EUR	1989	0.0261919	0.0225941	0.2465
RYK_P34925_seq.5583.62	obesity_ps	EUR	1989	-0.0149926	0.0215669	0.487035
TCN2_P20062_seq.5584.21	obesity_ps	EUR	1989	-0.0501908	0.0220247	0.0227828
MINPP1_Q9UNW1_seq.5586.66	obesity_ps	EUR	1989	0.0154895	0.0221141	0.483737
ZPLD1_Q8TCW7_seq.5590.11	obesity_ps	EUR	1989	-0.0220559	0.0226262	0.329781
PDIA5_Q14554_seq.5593.11	obesity_ps	EUR	1989	-0.00249896	0.0223984	0.911177
CD5_P06127_seq.5596.75	obesity_ps	EUR	1989	0.00911915	0.0228341	0.689667
GREM2_Q9H772_seq.5598.3	obesity_ps	EUR	1989	0.00293264	0.0225966	0.896752
PCYOX1L_Q8NBM8_seq.5599.88	obesity_ps	EUR	1989	-0.015708	0.0227343	0.489685
PGLYRP2_Q96PD5_seq.5601.2	obesity_ps	EUR	1989	-0.0242214	0.022185	0.275059
RNASE10_Q5GAN6_seq.5602.62	obesity_ps	EUR	1989	-0.00352297	0.0216873	0.870973
HPSE_Q9Y251_seq.5604.30	obesity_ps	EUR	1989	-0.0032617	0.0222158	0.88329
MFNG_O00587_seq.5605.77	obesity_ps	EUR	1989	0.0162242	0.0222911	0.466802
MFAP1_P55081_seq.5606.24	obesity_ps	EUR	1989	0.0132732	0.0224836	0.555022
FAM19A5_Q7Z5A7_seq.5609.92	obesity_ps	EUR	1989	0.00487165	0.0220274	0.824988
FAM171A1_Q5VUB5_seq.5610.32	obesity_ps	EUR	1989	0.00775674	0.0225928	0.731388
DEFB108B_Q8NET1_seq.5611.56	obesity_ps	EUR	1989	-0.00888325	0.0226726	0.695244
HINT2_Q9BX68_seq.5612.16	obesity_ps	EUR	1989	-0.0232428	0.0235864	0.324532
LAT2_Q9GZY6_seq.5613.75	obesity_ps	EUR	1989	-0.011869	0.0204294	0.561324
CRH_P06850_seq.5614.44	obesity_ps	EUR	1989	-0.0229516	0.0222364	0.302122
FAM172A_Q8WUF8_seq.5615.62	obesity_ps	EUR	1989	-0.0211806	0.0227401	0.35175
NPFF_O15130_seq.5617.41	obesity_ps	EUR	1989	-0.00206855	0.0223334	0.926214
FAM3B_P58499_seq.5618.50	obesity_ps	EUR	1989	-0.0200639	0.0221561	0.365275
PAM_P19021_seq.5620.13	obesity_ps	EUR	1989	2.23835e-05	0.0225074	0.999207
THSD1_Q9NS62_seq.5621.64	obesity_ps	EUR	1989	0.0118227	0.0225849	0.600702
CD300LF_Q8TDQ1_seq.5623.11	obesity_ps	EUR	1989	-0.0167546	0.0214964	0.43583
CTRC_Q99895_seq.5626.20	obesity_ps	EUR	1989	-0.025789	0.0222774	0.247155
GNRH1_P01148_seq.5627.53	obesity_ps	EUR	1989	-0.0183249	0.02215	0.408162
SEMA3G_Q9NS98_seq.5628.21	obesity_ps	EUR	1989	0.00464868	0.0224621	0.836065
KLRC1_P26715_seq.5629.58	obesity_ps	EUR	1989	-0.0179921	0.0220379	0.414361
CD300A_Q9UGN4_seq.5630.48	obesity_ps	EUR	1989	0.0324969	0.022518	0.149137
MLN_P12872_seq.5631.83	obesity_ps	EUR	1989	-0.0136002	0.0225857	0.547137
CRTAC1_Q9NQ79_seq.5632.6	obesity_ps	EUR	1989	0.0244464	0.0228063	0.28389
POFUT1_Q9H488_seq.5634.39	obesity_ps	EUR	1989	-0.0301849	0.0230077	0.18969
MFAP4_P55083_seq.5636.10	obesity_ps	EUR	1989	-0.0098693	0.0218824	0.652028
NTNG1_Q9Y2I2_seq.5637.81	obesity_ps	EUR	1989	0.00467196	0.0226701	0.836746
COLGALT1_Q8NBJ5_seq.5638.23	obesity_ps	EUR	1989	-0.0222213	0.0225406	0.324334
NETO1_Q8TDF5_seq.5639.49	obesity_ps	EUR	1989	-0.00156241	0.0221103	0.943672
LCN8_Q6JVE9_seq.5643.2	obesity_ps	EUR	1989	-0.010869	0.0217412	0.617185
RNASE4_P34096_seq.5644.60	obesity_ps	EUR	1989	0.0186545	0.0222852	0.402647
RNASE6_Q93091_seq.5646.20	obesity_ps	EUR	1989	0.0129186	0.0221948	0.560598
CTRB2_Q6GPI1_seq.5648.28	obesity_ps	EUR	1989	0.000384555	0.0232698	0.986816
PSG4_Q00888_seq.5649.83	obesity_ps	EUR	1989	-0.0227633	0.0226917	0.315909
PDIA6_Q15084_seq.5650.9	obesity_ps	EUR	1989	-0.00450963	0.0231778	0.845752
PSG7_Q13046_seq.5651.50	obesity_ps	EUR	1989	0.0126945	0.0227133	0.576293
PRSS37_A4D1T9_seq.5653.23	obesity_ps	EUR	1989	0.00218204	0.0216303	0.919657
TMX3_Q96JJ7_seq.5654.70	obesity_ps	EUR	1989	-0.0118901	0.0229668	0.604721
ENDOU_P21128_seq.5656.53	obesity_ps	EUR	1989	0.0167425	0.0217846	0.442255
ST3GAL1_Q11201_seq.5657.28	obesity_ps	EUR	1989	0.0249495	0.0225408	0.268489
F13B_P05160_seq.5658.64	obesity_ps	EUR	1989	-0.000319596	0.0225145	0.988676
TRH_P20396_seq.5659.11	obesity_ps	EUR	1989	0.000426955	0.0219528	0.984485
SOD3_P08294_seq.5660.51	obesity_ps	EUR	1989	8.69747e-05	0.0218894	0.99683
IL18_Q14116_seq.5661.15	obesity_ps	EUR	1989	0.00486669	0.0209722	0.81652
PF4V1_P10720_seq.5663.18	obesity_ps	EUR	1989	-0.0304485	0.020562	0.138816
DEFB106A_Q8N104_seq.5664.57	obesity_ps	EUR	1989	-0.0133805	0.0218786	0.540889
SEMA3B_Q13214_seq.5667.3	obesity_ps	EUR	1989	0.0242055	0.0210989	0.251421
SIRPB2_Q5JXA9_seq.5669.26	obesity_ps	EUR	1989	-0.00781325	0.0224087	0.727375
CTRB1_P17538_seq.5671.1	obesity_ps	EUR	1989	-0.0115097	0.0228183	0.614033
TNC_P24821_seq.5675.6	obesity_ps	EUR	1989	0.0289769	0.0227941	0.203792
ASIP_P42127_seq.5676.54	obesity_ps	EUR	1989	-0.00832471	0.022435	0.710633
C2orf66_Q6UXQ4_seq.5677.15	obesity_ps	EUR	1989	-0.0209565	0.022431	0.350281
DEFB103A_P81534_seq.5679.16	obesity_ps	EUR	1989	-0.0208557	0.0225605	0.355373
OBP2B_Q9NPH6_seq.5680.54	obesity_ps	EUR	1989	0.0075208	0.0228493	0.742079
VASN_Q6EMK4_seq.5682.13	obesity_ps	EUR	1989	0.0134277	0.021737	0.536822
PRKCSH_P14314_seq.5687.5	obesity_ps	EUR	1989	-0.0224959	0.022368	0.314674
CBLN4_Q9NTU7_seq.5688.65	obesity_ps	EUR	1989	-0.0309894	0.0226028	0.170518
DEFB112_Q30KQ8_seq.5689.1	obesity_ps	EUR	1989	0.00331184	0.0222868	0.881884
TUFT1_Q9NNX1_seq.5690.49	obesity_ps	EUR	1989	-0.0049941	0.022587	0.825034
CRISPLD2_Q9H0B8_seq.5691.2	obesity_ps	EUR	1989	0.000593107	0.0232269	0.979631
TNXB_P22105_seq.5698.60	obesity_ps	EUR	1989	-0.0234412	0.0223496	0.294379
CLEC3B_P05452_seq.5701.81	obesity_ps	EUR	1989	-0.00856578	0.0222462	0.700246
OLFM1_Q99784_seq.5703.26	obesity_ps	EUR	1989	-0.00690359	0.0212665	0.745501
GZMM_P51124_seq.5704.74	obesity_ps	EUR	1989	-0.00172308	0.0216977	0.936712
ELK3_P41970_seq.5707.55	obesity_ps	EUR	1989	0.00235157	0.0232434	0.919425
LEAP2_Q969E1_seq.5708.1	obesity_ps	EUR	1989	0.00331096	0.021909	0.879894
IFNL3_Q8IZI9_seq.5713.9	obesity_ps	EUR	1989	-0.00902213	0.0221433	0.683728
IFNA6_P05013_seq.5714.88	obesity_ps	EUR	1989	-0.00599186	0.0221933	0.7872
ABHD14A_Q9BUJ0_seq.5715.4	obesity_ps	EUR	1989	0.000397436	0.0223925	0.985841
CSAG1_Q6PB30_seq.5716.49	obesity_ps	EUR	1989	-0.0198282	0.022694	0.382377
CILP_O75339_seq.5717.2	obesity_ps	EUR	1989	-0.000720818	0.0229783	0.974978
FAM189A2_Q15884_seq.5719.66	obesity_ps	EUR	1989	-0.014384	0.0220291	0.513863
PRCP_P42785_seq.5722.78	obesity_ps	EUR	1989	0.00296549	0.0222681	0.894071
INSL3_P51460_seq.5723.4	obesity_ps	EUR	1989	0.00802944	0.0225952	0.722357
SBSN_Q6UWP8_seq.5724.58	obesity_ps	EUR	1989	-0.00233109	0.0218915	0.915209
SPAG11A_Q6PDA7_seq.5726.49	obesity_ps	EUR	1989	0.00762126	0.0222597	0.732102
B3GALTL_Q6Y288_seq.5727.35	obesity_ps	EUR	1989	0.00937206	0.0237604	0.693299
FCRL1_Q96LA6_seq.5728.60	obesity_ps	EUR	1989	0.0113942	0.022649	0.614965
CXCL14_O95715_seq.5730.60	obesity_ps	EUR	1989	0.00438423	0.0219543	0.841738
SPINK6_Q6UWN8_seq.5731.1	obesity_ps	EUR	1989	-0.00987251	0.0216934	0.649093
PVRL4_Q96NY8_seq.5734.13	obesity_ps	EUR	1989	-0.00814642	0.0221466	0.713031
C1GALT1C1_Q96EU7_seq.5735.54	obesity_ps	EUR	1989	-0.0211875	0.0226484	0.349647
TREML2_Q5T2D2_seq.5736.1	obesity_ps	EUR	1989	0.0196966	0.0229491	0.390845
SEMA4D_Q92854_seq.5737.61	obesity_ps	EUR	1989	0.000189205	0.023065	0.993456
TNC_P24821_seq.5738.25	obesity_ps	EUR	1989	0.0191338	0.0218925	0.382232
KRTDAP_P60985_seq.5739.75	obesity_ps	EUR	1989	-0.00498795	0.0223957	0.823777
ROBO1_Q9Y6N7_seq.5740.17	obesity_ps	EUR	1989	0.00661457	0.0226909	0.770694
ACP6_Q9NPH0_seq.5742.14	obesity_ps	EUR	1989	0.0192802	0.0230734	0.40348
CARTPT_Q16568_seq.5743.82	obesity_ps	EUR	1989	-0.0145633	0.0227882	0.522851
MENT_Q9BUN1_seq.5744.12	obesity_ps	EUR	1989	0.0140338	0.0221302	0.526058
PI15_O43692_seq.5745.64	obesity_ps	EUR	1989	-0.0401374	0.0221512	0.0701424
ASAH1_Q13510_seq.5748.20	obesity_ps	EUR	1989	-0.00199818	0.0234378	0.932068
CLPS_P04118_seq.5749.53	obesity_ps	EUR	1989	-0.039994	0.0224948	0.0755708
LETMD1_Q6P1Q0_seq.5751.14	obesity_ps	EUR	1989	-0.00483261	0.022496	0.829929
SUSD3_Q96L08_seq.5752.63	obesity_ps	EUR	1989	-0.00968383	0.0227793	0.670798
FAM19A1_Q7Z5A9_seq.5753.21	obesity_ps	EUR	1989	-0.00459033	0.0223057	0.836975
INSL6_Q9Y581_seq.5754.76	obesity_ps	EUR	1989	0.000684219	0.0223376	0.975567
GIP_P09681_seq.5755.29	obesity_ps	EUR	1989	-0.0195947	0.0219741	0.372653
PAPPA2_Q9BXP8_seq.5756.66	obesity_ps	EUR	1989	-0.00204767	0.022648	0.927968
GNAS_O95467_seq.5757.45	obesity_ps	EUR	1989	-0.0195793	0.0225192	0.384708
KLK9_Q9UKQ9_seq.5758.49	obesity_ps	EUR	1989	0.00944006	0.0219981	0.667875
SPAG11B_Q08648_seq.5762.35	obesity_ps	EUR	1989	0.00575412	0.021668	0.790607
DEFB104A_Q8WTQ1_seq.5763.67	obesity_ps	EUR	1989	0.0125508	0.0227797	0.581722
GALNT2_Q10471_seq.5764.4	obesity_ps	EUR	1989	-0.0212539	0.0220624	0.335488
DEFB121_Q5J5C9_seq.5765.53	obesity_ps	EUR	1989	-0.00159245	0.022676	0.944021
AFP_P02771_seq.5792.8	obesity_ps	EUR	1989	0.00180582	0.0227069	0.936621
BID_P55957_seq.5798.3	obesity_ps	EUR	1989	-0.0189365	0.0232855	0.416183
NGF_P01138_seq.5801.72	obesity_ps	EUR	1989	-0.0029954	0.022718	0.895115
C3_P01024_seq.5803.24	obesity_ps	EUR	1989	0.0131159	0.0208744	0.529864
CD70_P32970_seq.5807.77	obesity_ps	EUR	1989	0.0226327	0.0231027	0.327375
TDGF1_P13385_seq.5810.25	obesity_ps	EUR	1989	-0.00533108	0.0242086	0.825727
EPO_P01588_seq.5813.58	obesity_ps	EUR	1989	0.00883353	0.0227969	0.698437
GDNF_P39905_seq.5822.22	obesity_ps	EUR	1989	0.00381553	0.0231674	0.869202
IFNGR1_P15260_seq.5825.49	obesity_ps	EUR	1989	0.0382094	0.0220262	0.0829458
IL9_P15248_seq.5834.18	obesity_ps	EUR	1989	0.0167246	0.0225384	0.458145
LIFR_P42702_seq.5837.49	obesity_ps	EUR	1989	-0.0147377	0.0227683	0.51752
EHMT2_Q96KQ7_seq.5843.60	obesity_ps	EUR	1989	-0.00277789	0.0228105	0.903085
S100A12_P80511_seq.5852.6	obesity_ps	EUR	1989	0.0285005	0.0218947	0.193169
MAPT_P10636_seq.5854.60	obesity_ps	EUR	1989	-0.0457935	0.0223716	0.0407953
YWHAZ_P63104_seq.5858.6	obesity_ps	EUR	1989	-0.00951453	0.0219132	0.664197
HAAO_P46952_seq.5861.78	obesity_ps	EUR	1989	0.00404422	0.0229423	0.860094
ALDOA_P04075_seq.5864.10	obesity_ps	EUR	1989	-0.0166581	0.0232854	0.474454
ARG1_P05089_seq.5867.60	obesity_ps	EUR	1989	0.019558	0.0228795	0.392752
BAD_Q92934_seq.5870.23	obesity_ps	EUR	1989	-0.0136191	0.0232667	0.558381
DCTN2_Q13561_seq.5879.51	obesity_ps	EUR	1989	0.00531591	0.022062	0.809616
EEF1B2_P24534_seq.5882.34	obesity_ps	EUR	1989	0.0112472	0.0231608	0.627296
EIF4H_Q15056_seq.5885.55	obesity_ps	EUR	1989	0.0014072	0.0225358	0.950216
EIF5A_P63241_seq.5888.29	obesity_ps	EUR	1989	-0.0194082	0.0225306	0.389114
GRP_P07492_seq.5897.58	obesity_ps	EUR	1989	-0.00202945	0.0220644	0.926724
HINT1_P49773_seq.5900.11	obesity_ps	EUR	1989	-0.0204273	0.0229674	0.373894
HSPA8_P11142_seq.5903.91	obesity_ps	EUR	1989	-0.016497	0.022032	0.454081
NME1_P15531_seq.5909.51	obesity_ps	EUR	1989	-0.011886	0.0233052	0.610097
PEX5_P50542_seq.5915.58	obesity_ps	EUR	1989	-0.0174343	0.0217149	0.422145
PSME1_Q06323_seq.5918.5	obesity_ps	EUR	1989	-0.0357899	0.0235425	0.128615
WISP3_O95389_seq.5927.4	obesity_ps	EUR	1989	-0.0161592	0.0213343	0.448884
FTH1_FTL_P02794_P02792_seq.5934.1	obesity_ps	EUR	1989	0.0155064	0.021778	0.476536
TNF_P01375_seq.5936.53	obesity_ps	EUR	1989	0.0158772	0.0219026	0.468599
TNFSF12_O43508_seq.5939.42	obesity_ps	EUR	1989	-0.0225118	0.022679	0.321012
THPO_P40225_seq.5947.90	obesity_ps	EUR	1989	-0.0267816	0.0227332	0.238907
PTH_P01270_seq.5954.62	obesity_ps	EUR	1989	-0.0103703	0.0224757	0.644563
SST_P61278_seq.5957.30	obesity_ps	EUR	1989	-0.0232197	0.0225184	0.3026
Fc_MOUSE_Q99LC4_seq.5960.49	obesity_ps	EUR	1989	-0.00787947	0.0226229	0.727655
DMKN_Q6E0U4_seq.5963.9	obesity_ps	EUR	1989	-0.0120959	0.0231152	0.600832
BOLA3_Q53S33_seq.5980.55	obesity_ps	EUR	1989	-0.0165321	0.0232318	0.476786
C21orf33_P30042_seq.5981.6	obesity_ps	EUR	1989	-0.0353391	0.0226386	0.118682
TNFSF14_O43557_seq.5988.49	obesity_ps	EUR	1989	-0.0208676	0.0224423	0.352571
UTS2_O95399_seq.6020.52	obesity_ps	EUR	1989	-0.00583265	0.0221008	0.791875
NELL2_Q99435_seq.6022.57	obesity_ps	EUR	1989	0.0176791	0.0219979	0.421683
RLN3_Q8WXF3_seq.6027.31	obesity_ps	EUR	1989	-0.0547521	0.0228564	0.016691
ST6GAL1_P15907_seq.6035.2	obesity_ps	EUR	1989	-0.00954524	0.0228169	0.675743
Deprecated_seq.6036.78	obesity_ps	EUR	1989	0.0353282	0.0222136	0.111908
Fc_MOUSE_Q99LC4_seq.6037.6	obesity_ps	EUR	1989	0.0114311	0.0221668	0.606133
CRHBP_P24387_seq.6039.24	obesity_ps	EUR	1989	0.000176856	0.022374	0.993694
TNC_P24821_seq.6042.52	obesity_ps	EUR	1989	0.0176795	0.0227124	0.436422
Fc_MOUSE_Q99LC4_seq.6048.4	obesity_ps	EUR	1989	0.00607279	0.0214563	0.777183
PTPRS_Q13332_seq.6049.64	obesity_ps	EUR	1989	-0.00344874	0.0224774	0.878074
NXPH3_O95157_seq.6054.6	obesity_ps	EUR	1989	-0.003517	0.0228674	0.877783
PIP_P12273_seq.6060.2	obesity_ps	EUR	1989	0.0152039	0.0224653	0.49863
ERP44_Q9BS26_seq.6064.4	obesity_ps	EUR	1989	-0.010595	0.0223356	0.635298
SUMF2_Q8NBJ7_seq.6069.71	obesity_ps	EUR	1989	-0.00789115	0.0223136	0.723641
Fc_MOUSE_Q99LC4_seq.6070.11	obesity_ps	EUR	1989	-0.0166466	0.0219812	0.448952
CECR1_Q9NZK5_seq.6077.63	obesity_ps	EUR	1989	0.0182536	0.0224546	0.416367
ACPL2_Q8TE99_seq.6079.59	obesity_ps	EUR	1989	-0.0361845	0.0225107	0.108118
PCOLCE2_Q9UKZ9_seq.6081.52	obesity_ps	EUR	1989	0.0162023	0.0226723	0.474924
CHRDL2_Q6WN34_seq.6086.15	obesity_ps	EUR	1989	-0.0155078	0.0222747	0.486382
Fc_MOUSE_Q99LC4_seq.6102.2	obesity_ps	EUR	1989	-0.0285716	0.0224201	0.202681
FCRL5_Q96RD9_seq.6103.70	obesity_ps	EUR	1989	-0.00634665	0.0222449	0.775438
CELA1_Q9UNI1_seq.6107.3	obesity_ps	EUR	1989	0.0218921	0.0227247	0.335484
Fc_MOUSE_Q99LC4_seq.6115.40	obesity_ps	EUR	1989	0.0214529	0.0228015	0.346894
PCSK2_P16519_seq.6117.4	obesity_ps	EUR	1989	0.00899607	0.0220967	0.683962
MAMDC2_Q7Z304_seq.6119.14	obesity_ps	EUR	1989	-0.0341149	0.0229482	0.13728
Fc_MOUSE_Q99LC4_seq.6121.5	obesity_ps	EUR	1989	0.0235725	0.0225986	0.297031
TP53_P04637_seq.6123.69	obesity_ps	EUR	1989	0.0242933	0.0222385	0.274791
MAP2K3_P46734_seq.6151.18	obesity_ps	EUR	1989	-0.0345258	0.0235267	0.142394
TP53_P04637_seq.6168.11	obesity_ps	EUR	1989	-0.0148985	0.0223893	0.505854
PSAP_P07602_seq.6207.10	obesity_ps	EUR	1989	0.00188678	0.0227814	0.934002
IFNA5_P01569_seq.6210.100	obesity_ps	EUR	1989	-0.0104242	0.022561	0.644101
CGB2_Q6NT52_seq.6213.10	obesity_ps	EUR	1989	-0.00470641	0.0222249	0.832314
IFNA8_P32881_seq.6214.84	obesity_ps	EUR	1989	-0.0195944	0.0222256	0.378092
PDZD11_Q5EBL8_seq.6219.14	obesity_ps	EUR	1989	0.0116207	0.0225954	0.607102
ADPGK_Q9BRR6_seq.6221.1	obesity_ps	EUR	1989	-0.000359974	0.0223228	0.987136
GUCA2B_Q16661_seq.6223.5	obesity_ps	EUR	1989	0.014151	0.0219917	0.519996
EFHA1_Q8IYU8_seq.6226.69	obesity_ps	EUR	1989	0.00422397	0.0236436	0.858229
KLK10_O43240_seq.6227.1	obesity_ps	EUR	1989	-0.00861781	0.0226997	0.70425
SPACA1_Q9HBV2_seq.6228.58	obesity_ps	EUR	1989	0.0207883	0.0225842	0.357434
CER1_O95813_seq.6230.56	obesity_ps	EUR	1989	-0.0211605	0.0227776	0.352999
STC2_O76061_seq.6231.46	obesity_ps	EUR	1989	0.0213601	0.0222259	0.336646
VIT_Q6UXI7_seq.6234.74	obesity_ps	EUR	1989	0.0137622	0.0224537	0.540003
FGFRL1_Q8N441_seq.6237.11	obesity_ps	EUR	1989	0.0140919	0.0221685	0.525064
PSG8_Q9UQ74_seq.6238.55	obesity_ps	EUR	1989	0.0141574	0.0229562	0.537495
RSPO1_Q2MKA7_seq.6240.70	obesity_ps	EUR	1989	0.0129983	0.0224179	0.562105
PVRL2_Q92692_seq.6245.4	obesity_ps	EUR	1989	-0.00222722	0.0220568	0.919579
SIRPB1_O00241_seq.6247.9	obesity_ps	EUR	1989	0.0115248	0.0234106	0.62257
SCGB3A1_Q96QR1_seq.6252.62	obesity_ps	EUR	1989	-0.012901	0.0228305	0.572084
CPXM1_Q96SM3_seq.6255.74	obesity_ps	EUR	1989	-0.017944	0.0220582	0.41604
LY6G6C_O95867_seq.6256.9	obesity_ps	EUR	1989	-0.00725109	0.0224835	0.747102
CGREF1_Q99674_seq.6257.56	obesity_ps	EUR	1989	-0.0264938	0.0226161	0.241556
TNC_P24821_seq.6259.60	obesity_ps	EUR	1989	0.0219347	0.0223094	0.325627
TNC_P24821_seq.6260.14	obesity_ps	EUR	1989	0.0153677	0.0220602	0.486118
IL17RB_Q9NRM6_seq.6262.14	obesity_ps	EUR	1989	-9.87016e-05	0.0234128	0.996637
CYR61_O00622_seq.6264.9	obesity_ps	EUR	1989	-0.000361006	0.0222581	0.987061
STMN4_Q9H169_seq.6267.51	obesity_ps	EUR	1989	0.00562361	0.0222411	0.800412
LEPRE1_Q32P28_seq.6273.58	obesity_ps	EUR	1989	-0.0157237	0.0222306	0.479464
WSCD2_Q2TBF2_seq.6274.15	obesity_ps	EUR	1989	-0.00902736	0.0234208	0.699952
FURIN_P09958_seq.6276.16	obesity_ps	EUR	1989	-0.0160357	0.0215428	0.456744
Fc_MOUSE_Q99LC4_seq.6277.55	obesity_ps	EUR	1989	0.0125127	0.0226764	0.581153
PCDH8_O95206_seq.6280.11	obesity_ps	EUR	1989	0.002459	0.02261	0.913406
ST3GAL2_Q16842_seq.6281.51	obesity_ps	EUR	1989	0.0157971	0.0227757	0.488017
MCEMP1_Q8IX19_seq.6283.60	obesity_ps	EUR	1989	-0.025449	0.0220284	0.248116
FAM150B_Q6UX46_seq.6284.7	obesity_ps	EUR	1989	-0.00238527	0.0230586	0.917621
MLEC_Q14165_seq.6285.71	obesity_ps	EUR	1989	-0.0223437	0.0228432	0.32813
ARHGAP36_Q6ZRI8_seq.6289.78	obesity_ps	EUR	1989	0.00836141	0.0228968	0.715018
UTS2B_Q765I0_seq.6290.3	obesity_ps	EUR	1989	8.09299e-05	0.0226613	0.997151
CLSTN3_Q9BQT9_seq.6291.55	obesity_ps	EUR	1989	0.0387693	0.0222981	0.0822472
BAGE2_Q86Y30_seq.6294.11	obesity_ps	EUR	1989	0.00685828	0.0224364	0.759883
Fc_MOUSE_Q99LC4_seq.6295.67	obesity_ps	EUR	1989	0.021102	0.0225704	0.349933
OIT3_Q8WWZ8_seq.6296.36	obesity_ps	EUR	1989	0.03915	0.0224985	0.081995
Fc_MOUSE_Q99LC4_seq.6300.14	obesity_ps	EUR	1989	0.0441191	0.0228051	0.0531804
C1QTNF1_Q9BXJ1_seq.6304.8	obesity_ps	EUR	1989	-0.000677342	0.0225942	0.976087
PLBD1_Q6P4A8_seq.6315.58	obesity_ps	EUR	1989	-0.00359052	0.02313	0.876654
PCDHGA10_Q9Y5H3_seq.6321.65	obesity_ps	EUR	1989	0.0132955	0.0225829	0.556102
DNASE1L2_Q92874_seq.6324.11	obesity_ps	EUR	1989	0.0230638	0.0220587	0.295891
BMP4_P12644_seq.6326.20	obesity_ps	EUR	1989	-0.0161293	0.0227751	0.478907
GGT2_P36268_seq.6334.9	obesity_ps	EUR	1989	-0.0234722	0.0220288	0.286768
Fc_MOUSE_Q99LC4_seq.6340.10	obesity_ps	EUR	1989	-0.00149336	0.022751	0.947672
NPNT_Q6UXI9_seq.6342.10	obesity_ps	EUR	1989	0.0080417	0.0227236	0.723458
APOC2_P02655_seq.6350.43	obesity_ps	EUR	1989	0.0264003	0.0223348	0.237337
CD79B_P40259_seq.6351.55	obesity_ps	EUR	1989	0.0204408	0.0223262	0.360014
INSRR_P14616_seq.6352.8	obesity_ps	EUR	1989	-0.0169172	0.0219733	0.441453
Fc_MOUSE_Q99LC4_seq.6353.60	obesity_ps	EUR	1989	-0.00462161	0.0227837	0.839276
HEPHL1_Q6MZM0_seq.6354.13	obesity_ps	EUR	1989	-0.011659	0.0221492	0.598681
CELA3B_P08861_seq.6357.83	obesity_ps	EUR	1989	-0.0104473	0.0218958	0.633315
POMGNT2_Q8NAT1_seq.6359.50	obesity_ps	EUR	1989	0.00640864	0.0224084	0.774914
DEFB128_Q7Z7B8_seq.6360.7	obesity_ps	EUR	1989	-0.0315238	0.0218904	0.150004
PTPRR_Q15256_seq.6361.49	obesity_ps	EUR	1989	-0.00756423	0.022313	0.734642
C2orf40_Q9H1Z8_seq.6362.6	obesity_ps	EUR	1989	-0.00145746	0.0226242	0.948642
Fc_MOUSE_Q99LC4_seq.6363.55	obesity_ps	EUR	1989	0.0463228	0.0221517	0.036641
TAPBPL_Q9BX59_seq.6364.7	obesity_ps	EUR	1989	0.00505146	0.0233478	0.828732
Fc_MOUSE_Q99LC4_seq.6365.62	obesity_ps	EUR	1989	-0.00565136	0.0222966	0.799937
TXNDC15_Q96J42_seq.6366.38	obesity_ps	EUR	1989	0.00457786	0.0231365	0.843172
FMOD_Q06828_seq.6367.66	obesity_ps	EUR	1989	0.00263433	0.0226344	0.907358
CSTL1_Q9H114_seq.6368.9	obesity_ps	EUR	1989	-0.00673349	0.0232948	0.772569
DEAF1_O75398_seq.6369.82	obesity_ps	EUR	1989	-0.0245788	0.0229518	0.284351
ANGPTL7_O43827_seq.6371.50	obesity_ps	EUR	1989	-0.0119201	0.0208714	0.567981
YBX2_Q9Y2T7_seq.6372.7	obesity_ps	EUR	1989	-0.0155595	0.0226171	0.491563
DLK1_P80370_seq.6373.54	obesity_ps	EUR	1989	-0.0121122	0.0226198	0.592388
XXYLT1_Q8NBI6_seq.6375.75	obesity_ps	EUR	1989	0.0181445	0.0219893	0.409386
LYZL2_Q7Z4W2_seq.6377.54	obesity_ps	EUR	1989	-0.0213981	0.0231372	0.355164
C5orf38_Q86SI9_seq.6378.2	obesity_ps	EUR	1989	0.00150808	0.0220627	0.945511
ADAMTSL2_Q86TH1_seq.6379.62	obesity_ps	EUR	1989	-0.0161554	0.0226352	0.475481
ICT1_Q14197_seq.6380.23	obesity_ps	EUR	1989	-0.019347	0.0207376	0.350963
MANBA_O00462_seq.6382.17	obesity_ps	EUR	1989	0.01377	0.0227029	0.544233
TLL1_O43897_seq.6383.90	obesity_ps	EUR	1989	0.0010513	0.022819	0.963258
WFDC3_Q8IUB2_seq.6384.19	obesity_ps	EUR	1989	0.00514385	0.0234331	0.826274
VWA1_Q6PCB0_seq.6385.63	obesity_ps	EUR	1989	-0.0233946	0.0225828	0.300354
Fc_MOUSE_Q99LC4_seq.6386.4	obesity_ps	EUR	1989	0.024758	0.0228286	0.278268
CCDC126_Q96EE4_seq.6388.21	obesity_ps	EUR	1989	0.0101664	0.022834	0.656202
Fc_MOUSE_Q99LC4_seq.6389.57	obesity_ps	EUR	1989	-0.00508104	0.0225814	0.821995
NPS_P0C0P6_seq.6390.18	obesity_ps	EUR	1989	-0.00576928	0.0225053	0.797706
LILRA3_Q8N6C8_seq.6391.52	obesity_ps	EUR	1989	-0.00411639	0.0204462	0.840463
WISP2_O76076_seq.6392.7	obesity_ps	EUR	1989	0.062684	0.0218159	0.00410535
HSP90B1_P14625_seq.6393.63	obesity_ps	EUR	1989	-0.0212466	0.0234299	0.364615
GPHA2_Q96T91_seq.6395.58	obesity_ps	EUR	1989	0.00603482	0.0224704	0.788291
LONP1_P36776_seq.6398.12	obesity_ps	EUR	1989	-0.00999192	0.0233712	0.669039
DEFB107A_Q8IZN7_seq.6399.52	obesity_ps	EUR	1989	-0.00206817	0.0221702	0.925686
TP53I13_Q8NBR0_seq.6400.33	obesity_ps	EUR	1989	-0.00779313	0.0221344	0.724814
Fc_MOUSE_Q99LC4_seq.6401.73	obesity_ps	EUR	1989	0.0215252	0.0232246	0.35413
PILRA_Q9UKJ1_seq.6402.8	obesity_ps	EUR	1989	-0.0209424	0.0217027	0.334678
C1QL1_O75973_seq.6404.20	obesity_ps	EUR	1989	-0.0268381	0.0225799	0.234746
PSG2_P11465_seq.6405.74	obesity_ps	EUR	1989	0.0158045	0.0229048	0.49027
NMES1_Q9C002_seq.6406.3	obesity_ps	EUR	1989	-0.0225855	0.022984	0.325894
LAD1_O00515_seq.6407.63	obesity_ps	EUR	1989	-0.013205	0.0224319	0.556148
INHBC_P55103_seq.6408.2	obesity_ps	EUR	1989	0.00960655	0.0220406	0.662988
ADGRF5_Q8IZF2_seq.6409.57	obesity_ps	EUR	1989	-0.0463694	0.0221355	0.0363162
INSL4_Q14641_seq.6410.26	obesity_ps	EUR	1989	-0.0173289	0.0218668	0.428179
DEFB135_Q30KP9_seq.6411.58	obesity_ps	EUR	1989	0.0137867	0.0225659	0.541301
Fc_MOUSE_Q99LC4_seq.6412.26	obesity_ps	EUR	1989	0.00433389	0.0220887	0.844471
LIPK_Q5VXJ0_seq.6413.79	obesity_ps	EUR	1989	0.0403151	0.0226594	0.0753647
OAF_Q86UD1_seq.6414.8	obesity_ps	EUR	1989	0.0207962	0.0223249	0.351696
CPN2_P22792_seq.6415.90	obesity_ps	EUR	1989	0.000127909	0.0225559	0.995476
GKN2_Q86XP6_seq.6416.8	obesity_ps	EUR	1989	-0.0213029	0.0219768	0.332496
Fc_MOUSE_Q99LC4_seq.6417.55	obesity_ps	EUR	1989	0.0207955	0.0226717	0.359125
Fc_MOUSE_Q99LC4_seq.6419.75	obesity_ps	EUR	1989	-0.0124398	0.022577	0.581701
SDHAF2_Q9NX18_seq.6420.4	obesity_ps	EUR	1989	0.00498158	0.022773	0.826868
IFNA16_P05015_seq.6421.52	obesity_ps	EUR	1989	-0.0379074	0.0219964	0.0849826
RNASE13_Q5GAN3_seq.6424.2	obesity_ps	EUR	1989	-0.0091144	0.0212232	0.667639
MMP19_Q99542_seq.6425.87	obesity_ps	EUR	1989	0.00422871	0.0211728	0.841717
FAM19A2_Q8N3H0_seq.6430.36	obesity_ps	EUR	1989	-0.0261593	0.0220056	0.234678
PCYOX1_Q9UHG3_seq.6431.68	obesity_ps	EUR	1989	-0.00875405	0.022617	0.698756
FAM20A_Q96MK3_seq.6433.57	obesity_ps	EUR	1989	-0.00974028	0.022288	0.662145
AOC2_O75106_seq.6434.18	obesity_ps	EUR	1989	0.0460751	0.0223735	0.0395903
C14orf93_Q9H972_seq.6439.59	obesity_ps	EUR	1989	-0.00109206	0.022193	0.960759
MFAP5_Q13361_seq.6440.31	obesity_ps	EUR	1989	0.000457833	0.0227027	0.983913
ADAMTS6_Q9UKP5_seq.6441.62	obesity_ps	EUR	1989	-0.0133932	0.0228314	0.55753
BAGE3_Q86Y29_seq.6442.6	obesity_ps	EUR	1989	-0.00444343	0.0224772	0.843311
Fc_MOUSE_Q99LC4_seq.6443.68	obesity_ps	EUR	1989	0.031041	0.0212528	0.144294
PSG3_Q16557_seq.6444.15	obesity_ps	EUR	1989	0.0114937	0.0230864	0.618642
PTX3_P26022_seq.6447.73	obesity_ps	EUR	1989	0.026071	0.0227988	0.252958
SEMA3C_Q99985_seq.6448.36	obesity_ps	EUR	1989	0.00110113	0.0224907	0.960957
FABP6_P51161_seq.6450.8	obesity_ps	EUR	1989	-0.00803922	0.0226731	0.722949
ASPN_Q9BXN1_seq.6451.64	obesity_ps	EUR	1989	0.0136621	0.021449	0.524225
LILRB4_Q8NHJ6_seq.6453.70	obesity_ps	EUR	1989	-0.0133645	0.0228211	0.558198
ARHGDIA_P52565_seq.6454.38	obesity_ps	EUR	1989	0.00727282	0.0221136	0.742279
HAPLN4_Q86UW8_seq.6455.52	obesity_ps	EUR	1989	0.0231923	0.0226639	0.306284
PSG6_Q00889_seq.6456.17	obesity_ps	EUR	1989	0.0208052	0.02305	0.366844
PCDHGA1_Q9Y5H4_seq.6457.50	obesity_ps	EUR	1989	-0.00113261	0.0225196	0.959893
RPN1_P04843_seq.6458.6	obesity_ps	EUR	1989	0.0270565	0.0212482	0.203041
APOC3_P02656_seq.6461.54	obesity_ps	EUR	1989	0.0199053	0.0225063	0.37657
TIMP4_Q99727_seq.6462.12	obesity_ps	EUR	1989	0.0408277	0.0225583	0.0704677
QRFP_P83859_seq.6463.59	obesity_ps	EUR	1989	-0.0329966	0.022573	0.143963
PVRIG_Q6DKI7_seq.6464.40	obesity_ps	EUR	1989	-0.0254899	0.0233432	0.274984
Fc_MOUSE_Q99LC4_seq.6466.7	obesity_ps	EUR	1989	0.0268044	0.0225914	0.235574
POGLUT1_Q8NBL1_seq.6467.65	obesity_ps	EUR	1989	0.00235691	0.0230568	0.918591
TAC4_Q86UU9_seq.6468.37	obesity_ps	EUR	1989	-0.00134693	0.0221872	0.951598
LY6G6D_O95868_seq.6469.62	obesity_ps	EUR	1989	-0.0250747	0.0229677	0.275082
FBLN1_P23142_seq.6470.19	obesity_ps	EUR	1989	-0.0112873	0.0225582	0.616875
CFHR4_Q92496_seq.6471.53	obesity_ps	EUR	1989	-0.0171162	0.022114	0.439026
PMEL_P40967_seq.6472.40	obesity_ps	EUR	1989	0.0173611	0.0231046	0.452495
BPIFA1_Q9NP55_seq.6473.55	obesity_ps	EUR	1989	0.0260775	0.0226031	0.248758
IGLON5_A6NGN9_seq.6478.2	obesity_ps	EUR	1989	-0.0307654	0.0223571	0.16895
CANT1_Q8WVQ1_seq.6480.1	obesity_ps	EUR	1989	0.00547703	0.022265	0.805714
IGLL1_P15814_seq.6485.59	obesity_ps	EUR	1989	0.0310927	0.0220828	0.159287
KLK15_Q9H2R5_seq.6491.59	obesity_ps	EUR	1989	-0.0111386	0.0234899	0.63542
CPZ_Q66K79_seq.6493.9	obesity_ps	EUR	1989	0.018419	0.0225609	0.414362
SPACA5_Q96QH8_seq.6494.60	obesity_ps	EUR	1989	-0.0171572	0.0217263	0.4298
EDN1_P05305_seq.6495.14	obesity_ps	EUR	1989	-0.0033691	0.022224	0.87952
DLK1_P80370_seq.6496.60	obesity_ps	EUR	1989	-0.0157728	0.0227139	0.487507
RS1_O15537_seq.6497.10	obesity_ps	EUR	1989	-0.002543	0.0224773	0.909934
LOXL2_Q9Y4K0_seq.6504.65	obesity_ps	EUR	1989	0.0355596	0.0220566	0.10708
TMED10_P49755_seq.6506.54	obesity_ps	EUR	1989	-0.0120934	0.021859	0.580157
NCAM2_O15394_seq.6507.16	obesity_ps	EUR	1989	0.0124536	0.022638	0.5823
SCGB1D2_O95969_seq.6508.68	obesity_ps	EUR	1989	-0.0277527	0.0232884	0.233524
RNF128_Q8TEB7_seq.6510.56	obesity_ps	EUR	1989	-0.0545501	0.0223313	0.0146623
FAM19A4_Q96LR4_seq.6511.17	obesity_ps	EUR	1989	-0.0142059	0.0226327	0.530292
GDF10_P55107_seq.6517.14	obesity_ps	EUR	1989	0.0223149	0.0227434	0.326635
GHRL_Q9UBU3_seq.6518.85	obesity_ps	EUR	1989	-0.00354094	0.0232655	0.879047
MGP_P08493_seq.6520.87	obesity_ps	EUR	1989	0.0105194	0.0222441	0.636331
NPTX2_P47972_seq.6521.35	obesity_ps	EUR	1989	-0.0261154	0.0223582	0.24293
Fc_MOUSE_Q99LC4_seq.6522.57	obesity_ps	EUR	1989	0.00194727	0.022813	0.931986
DUSP13_Q6B8I1_seq.6525.17	obesity_ps	EUR	1989	-0.0184368	0.0221202	0.404673
OBP2A_Q9NY56_seq.6526.77	obesity_ps	EUR	1989	0.0113859	0.022244	0.608805
TRIL_Q7L0X0_seq.6527.1	obesity_ps	EUR	1989	0.0107567	0.022749	0.636378
EXTL2_Q9UBQ6_seq.6528.95	obesity_ps	EUR	1989	-0.0273388	0.0223977	0.222381
PROL1_Q99935_seq.6530.63	obesity_ps	EUR	1989	0.0118742	0.0224925	0.597617
FAM162A_Q96A26_seq.6531.29	obesity_ps	EUR	1989	-0.0021409	0.0233096	0.92683
DNASE2B_Q8WZ79_seq.6533.20	obesity_ps	EUR	1989	0.00062709	0.0223892	0.977658
PLBD2_Q8NHP8_seq.6536.54	obesity_ps	EUR	1989	-0.0433489	0.0225435	0.0546368
KIAA2013_Q8IYS2_seq.6538.90	obesity_ps	EUR	1989	0.0313142	0.0229726	0.173003
PRLH_P81277_seq.6543.182	obesity_ps	EUR	1989	-0.00634161	0.0219273	0.772451
NELL1_Q92832_seq.6544.33	obesity_ps	EUR	1989	-0.0200481	0.0229155	0.381751
PRNP_P04156_seq.6545.58	obesity_ps	EUR	1989	0.0102319	0.0225186	0.649609
TMPRSS11D_O60235_seq.6547.83	obesity_ps	EUR	1989	-0.0542044	0.0230102	0.0185869
VSTM2L_Q96N03_seq.6549.60	obesity_ps	EUR	1989	0.0120802	0.0221555	0.585646
ICAM4_Q14773_seq.6550.4	obesity_ps	EUR	1989	0.00730395	0.0230781	0.751665
SERPINA12_Q8IW75_seq.6551.94	obesity_ps	EUR	1989	0.0167959	0.0183765	0.360837
CFAP45_Q9UL16_seq.6553.68	obesity_ps	EUR	1989	0.0193182	0.0212576	0.363585
STOML2_Q9UJZ1_seq.6555.58	obesity_ps	EUR	1989	-0.0275401	0.0224249	0.219554
ENPP5_Q9UJA9_seq.6556.5	obesity_ps	EUR	1989	-0.0276889	0.0230392	0.229578
LRRC15_Q8TF66_seq.6557.50	obesity_ps	EUR	1989	-0.00179599	0.0221761	0.93546
COLEC10_Q9Y6Z7_seq.6558.5	obesity_ps	EUR	1989	-0.0342233	0.022626	0.13055
LOC652493_seq.6561.77	obesity_ps	EUR	1989	-0.0286822	0.0229809	0.212147
HSPA1A_P0DMV8_seq.6563.78	obesity_ps	EUR	1989	0.0227405	0.0219615	0.300576
COL13A1_Q5TAT6_seq.6570.1	obesity_ps	EUR	1989	0.000721425	0.022982	0.974961
C17orf78_Q8N4C9_seq.6571.75	obesity_ps	EUR	1989	-0.0269376	0.0222507	0.226178
LRRTM4_Q86VH4_seq.6572.10	obesity_ps	EUR	1989	0.0185661	0.0222674	0.404506
FAIM3_O60667_seq.6574.11	obesity_ps	EUR	1989	0.0229492	0.0224299	0.306361
ART4_Q93070_seq.6576.1	obesity_ps	EUR	1989	0.04834	0.0229433	0.0352494
LAMA4_Q16363_seq.6577.64	obesity_ps	EUR	1989	-0.0284891	0.0219882	0.195247
TNMD_Q9H2S6_seq.6578.29	obesity_ps	EUR	1989	-0.00828386	0.0230557	0.719411
PZP_P20742_seq.6580.29	obesity_ps	EUR	1989	-0.0048453	0.02298	0.833027
HRC_P23327_seq.6584.1	obesity_ps	EUR	1989	0.000959754	0.0230347	0.966769
ADAM11_O75078_seq.6586.19	obesity_ps	EUR	1989	0.0213907	0.0227661	0.347545
LRFN5_Q96NI6_seq.6587.6	obesity_ps	EUR	1989	-0.00779158	0.0224111	0.728128
GALNT3_Q14435_seq.6593.5	obesity_ps	EUR	1989	0.0100878	0.0226514	0.656114
SAYSD1_Q9NPB0_seq.6594.64	obesity_ps	EUR	1989	-0.012025	0.0224444	0.59218
FAM174A_Q8TBP5_seq.6597.24	obesity_ps	EUR	1989	0.000697506	0.0226546	0.975441
APCDD1_Q8J025_seq.6599.5	obesity_ps	EUR	1989	-0.0081234	0.0227207	0.720731
RELL2_Q8NC24_seq.6600.70	obesity_ps	EUR	1989	-0.0107389	0.0219048	0.624008
KAL1_P23352_seq.6603.18	obesity_ps	EUR	1989	-0.0170909	0.0215518	0.427867
NDNF_Q8TB73_seq.6604.59	obesity_ps	EUR	1989	-0.0127678	0.0221727	0.564793
IGFALS_P35858_seq.6605.17	obesity_ps	EUR	1989	-0.0305892	0.0230144	0.183957
KISS1_Q15726_seq.6606.61	obesity_ps	EUR	1989	-0.00877162	0.0230543	0.703633
CNP_P09543_seq.6609.22	obesity_ps	EUR	1989	-0.00767328	0.0231151	0.739955
KDELC1_Q6UW63_seq.6611.8	obesity_ps	EUR	1989	0.0143801	0.0224255	0.521441
BRICD5_Q6PL45_seq.6612.90	obesity_ps	EUR	1989	-0.0144827	0.0233142	0.534543
FCRL6_Q6DN72_seq.6617.12	obesity_ps	EUR	1989	0.0033933	0.0225659	0.880486
LINGO1_Q96FE5_seq.6620.82	obesity_ps	EUR	1989	0.0117772	0.0226138	0.602567
RLN2_P04090_seq.6621.10	obesity_ps	EUR	1989	-0.000540796	0.0225895	0.980903
APLN_Q9ULZ1_seq.6622.90	obesity_ps	EUR	1989	-0.0208188	0.0229039	0.363481
WNT11_O96014_seq.6624.94	obesity_ps	EUR	1989	0.00255004	0.0225474	0.909965
ATAD1_Q8NBU5_seq.6625.31	obesity_ps	EUR	1989	0.0135525	0.0228596	0.553345
CHST12_Q9NRB3_seq.6626.81	obesity_ps	EUR	1989	-0.00707257	0.0225683	0.754022
PNLIPRP1_P54315_seq.6627.25	obesity_ps	EUR	1989	-0.0200466	0.0227849	0.379062
DEFB1_P60022_seq.6629.3	obesity_ps	EUR	1989	0.00711077	0.0226634	0.75374
COL9A1_P20849_seq.6631.17	obesity_ps	EUR	1989	-0.0124844	0.0227859	0.583823
UPK3BL_B0FP48_seq.6633.43	obesity_ps	EUR	1989	-0.00164347	0.0226556	0.942178
UBB_P0CG47_seq.6641.60	obesity_ps	EUR	1989	-0.0137186	0.0227642	0.546818
UBC_P0CG48_seq.6647.55	obesity_ps	EUR	1989	-0.00459757	0.0228499	0.840557
NTN1_O95631_seq.6649.51	obesity_ps	EUR	1989	0.0126255	0.0225042	0.574842
UBB_P0CG47_seq.6651.74	obesity_ps	EUR	1989	-0.0141377	0.0230013	0.538858
CD47_Q08722_seq.6653.58	obesity_ps	EUR	1989	0.00322185	0.0228477	0.887873
ALPPL2_P10696_seq.6706.18	obesity_ps	EUR	1989	0.0252441	0.0224354	0.260645
LRP11_Q86VZ4_seq.6713.4	obesity_ps	EUR	1989	-0.00223638	0.0228818	0.922152
ALPPL2_P10696_seq.6715.63	obesity_ps	EUR	1989	-0.00530821	0.0223172	0.81202
TFRC_P02786_seq.6895.1	obesity_ps	EUR	1989	0.00725847	0.0223529	0.745426
C1orf162_Q8NEQ5_seq.6896.3	obesity_ps	EUR	1989	0.00400409	0.0223665	0.857939
B3GAT3_O94766_seq.6897.38	obesity_ps	EUR	1989	-0.0106515	0.0225005	0.635986
PCBD2_Q9H0N5_seq.6899.37	obesity_ps	EUR	1989	0.00498513	0.022906	0.827737
UBE2J1_Q9Y385_seq.6900.30	obesity_ps	EUR	1989	-0.0181349	0.021565	0.400481
LRRTM2_O43300_seq.6904.14	obesity_ps	EUR	1989	-0.0217355	0.0224536	0.333153
TMCO5A_Q8N6Q1_seq.6907.17	obesity_ps	EUR	1989	-0.017032	0.0226941	0.453042
MGAT2_Q10469_seq.6909.40	obesity_ps	EUR	1989	-0.030712	0.0222564	0.167769
CLEC6A_Q6EIG7_seq.6911.103	obesity_ps	EUR	1989	0.0065017	0.0227228	0.774808
EFHA2_Q86XE3_seq.6912.6	obesity_ps	EUR	1989	0.0304922	0.0224342	0.174244
HMGB2_P26583_seq.6913.189	obesity_ps	EUR	1989	0.0227317	0.0222916	0.307977
CD164L2_Q6UWJ8_seq.6915.2	obesity_ps	EUR	1989	0.0123864	0.0224452	0.581112
LRRC3_Q9BY71_seq.6917.49	obesity_ps	EUR	1989	-0.0163308	0.02209	0.459821
CCK_P06307_seq.6918.183	obesity_ps	EUR	1989	-0.0329576	0.0223854	0.141104
HBZ_P02008_seq.6919.3	obesity_ps	EUR	1989	-0.0158438	0.0218423	0.468309
GFRAL_Q6UXV0_seq.6920.1	obesity_ps	EUR	1989	0.0280822	0.022488	0.211899
B4GALT3_O60512_seq.6921.24	obesity_ps	EUR	1989	-0.013837	0.0227279	0.542719
PLOD2_O00469_seq.6923.1	obesity_ps	EUR	1989	-0.0150247	0.0226595	0.507366
SNX8_Q9Y5X2_seq.6925.26	obesity_ps	EUR	1989	-0.0158189	0.0232018	0.495449
NDST1_P52848_seq.6927.7	obesity_ps	EUR	1989	-0.00148257	0.0215651	0.945197
ST8SIA3_O43173_seq.6929.10	obesity_ps	EUR	1989	0.0234099	0.021266	0.271114
ST8SIA6_P61647_seq.6930.95	obesity_ps	EUR	1989	-0.00134008	0.0227558	0.953046
ITGA5_P08648_seq.6932.42	obesity_ps	EUR	1989	0.0333616	0.0225846	0.139787
MRPL34_Q9BQ48_seq.6933.20	obesity_ps	EUR	1989	0.00775582	0.0226922	0.732551
Fc_MOUSE_Q99LC4_seq.6934.8	obesity_ps	EUR	1989	0.0281245	0.0230169	0.221888
PMEPA1_Q969W9_seq.6936.7	obesity_ps	EUR	1989	-0.00462379	0.0227951	0.83928
C1orf43_Q9BWL3_seq.6937.251	obesity_ps	EUR	1989	-0.00283798	0.0220062	0.8974
PCDHGA12_O60330_seq.6938.21	obesity_ps	EUR	1989	0.031162	0.022582	0.167759
JPH1_Q9HDC5_seq.6940.18	obesity_ps	EUR	1989	0.015956	0.022165	0.471686
SUMF1_Q8NBK3_seq.6941.11	obesity_ps	EUR	1989	0.00383891	0.0227057	0.865757
ST3GAL6_Q9Y274_seq.6947.4	obesity_ps	EUR	1989	-0.015442	0.0228376	0.499014
FIG4_Q92562_seq.6948.82	obesity_ps	EUR	1989	0.0410518	0.0221115	0.0635205
ASIC4_Q96FT7_seq.6951.26	obesity_ps	EUR	1989	-0.00400641	0.0220729	0.855987
SNX1_Q13596_seq.6955.68	obesity_ps	EUR	1989	-0.0180642	0.0226268	0.424762
IGFL3_Q6UXB1_seq.6961.14	obesity_ps	EUR	1989	-0.00712623	0.0223146	0.749493
HLADRB3_P79483_seq.6962.5	obesity_ps	EUR	1989	-0.00105553	0.0218716	0.961514
CNTNAP2_Q9UHC6_seq.6965.19	obesity_ps	EUR	1989	0.0190976	0.0223482	0.392904
STX1B_P61266_seq.6966.144	obesity_ps	EUR	1989	-0.00287396	0.0222748	0.897353
Fc_MOUSE_Q99LC4_seq.6967.5	obesity_ps	EUR	1989	-0.00625673	0.0227033	0.782894
WFDC5_Q8TCV5_seq.6969.14	obesity_ps	EUR	1989	-0.00326011	0.0222603	0.883578
CD74_P04233_seq.6974.6	obesity_ps	EUR	1989	-0.0260507	0.0216328	0.228649
SNAPIN_O95295_seq.6975.52	obesity_ps	EUR	1989	-0.0400194	0.0220241	0.0693574
IGSF8_Q969P0_seq.6984.6	obesity_ps	EUR	1989	0.0103038	0.0216421	0.634056
HS3ST3B1_Q9Y662_seq.6986.17	obesity_ps	EUR	1989	0.0410797	0.0224677	0.0676418
SDF2L1_Q9HCN8_seq.6990.44	obesity_ps	EUR	1989	-0.0136617	0.0222668	0.539585
FUT9_Q9Y231_seq.6991.24	obesity_ps	EUR	1989	-0.0406766	0.0223036	0.0683382
HBD_P02042_seq.6992.67	obesity_ps	EUR	1989	0.0219736	0.0223511	0.325673
C3orf18_Q9UK00_seq.6994.19	obesity_ps	EUR	1989	-0.0217369	0.0222084	0.327814
RAB26_Q9ULW5_seq.6997.32	obesity_ps	EUR	1989	0.0532695	0.0222771	0.0168856
ASPH_Q12797_seq.6998.106	obesity_ps	EUR	1989	-0.0421819	0.0228147	0.0646231
GALNT10_Q86SR1_seq.7003.4	obesity_ps	EUR	1989	0.0308024	0.0224612	0.170417
COL25A1_Q9BXS0_seq.7006.4	obesity_ps	EUR	1989	0.00567875	0.0225297	0.801024
TRAPPC4_Q9Y296_seq.7007.24	obesity_ps	EUR	1989	0.00372583	0.0226487	0.86935
CD72_P21854_seq.7009.8	obesity_ps	EUR	1989	0.0203695	0.0222126	0.359243
KCNIP4_Q6PIL6_seq.7011.8	obesity_ps	EUR	1989	0.0201973	0.0225366	0.370255
Fc_MOUSE_Q99LC4_seq.7014.27	obesity_ps	EUR	1989	0.0182715	0.0221394	0.409304
LILRB5_O75023_seq.7015.8	obesity_ps	EUR	1989	-0.00529783	0.0239612	0.825037
GCNT1_Q02742_seq.7016.12	obesity_ps	EUR	1989	0.00531324	0.022479	0.813174
TSR3_Q9UJK0_seq.7018.10	obesity_ps	EUR	1989	-0.0272072	0.022736	0.231583
SEMA7A_O75326_seq.7019.13	obesity_ps	EUR	1989	0.0151916	0.0229771	0.508586
CHST5_Q9GZS9_seq.7020.13	obesity_ps	EUR	1989	0.007685	0.0223719	0.73125
Fc_MOUSE_Q99LC4_seq.7034.4	obesity_ps	EUR	1989	0.00731582	0.0226555	0.746793
ST8SIA4_Q92187_seq.7038.45	obesity_ps	EUR	1989	0.0328184	0.0219074	0.134281
BNIP3_Q12983_seq.7045.4	obesity_ps	EUR	1989	-0.00263156	0.0209716	0.900155
C20orf173_Q96LM9_seq.7046.6	obesity_ps	EUR	1989	-0.0161583	0.0227437	0.477507
CEACAM19_Q7Z692_seq.7048.4	obesity_ps	EUR	1989	0.00486617	0.021783	0.823253
ADAM23_O75077_seq.7049.2	obesity_ps	EUR	1989	0.0206948	0.0227532	0.363181
NEGR1_Q7Z3B1_seq.7050.5	obesity_ps	EUR	1989	-0.00887146	0.0219869	0.686633
CLEC2D_Q9UHP7_seq.7054.87	obesity_ps	EUR	1989	-0.00549311	0.0230806	0.811908
Fc_MOUSE_Q99LC4_seq.7057.18	obesity_ps	EUR	1989	0.0229813	0.0225701	0.308699
LILRA6_Q6PI73_seq.7059.14	obesity_ps	EUR	1989	0.00283295	0.0224994	0.899814
ERO1L_Q96HE7_seq.7060.2	obesity_ps	EUR	1989	-0.0173195	0.0225463	0.442476
VAMP8_Q9BV40_seq.7064.2	obesity_ps	EUR	1989	0.00275633	0.0223783	0.901985
G6B_O95866_seq.7065.1	obesity_ps	EUR	1989	-0.0167748	0.0227143	0.460292
FAM209B_Q5JX69_seq.7066.199	obesity_ps	EUR	1989	-0.00507357	0.0206071	0.805549
TSNARE1_Q96NA8_seq.7069.9	obesity_ps	EUR	1989	-0.0215938	0.0220952	0.328537
KEL_P23276_seq.7070.25	obesity_ps	EUR	1989	-0.00764576	0.0225523	0.734628
MAN1B1_Q9UKM7_seq.7071.23	obesity_ps	EUR	1989	-0.0174973	0.0221811	0.430301
C22orf15_Q8WYQ4_seq.7073.69	obesity_ps	EUR	1989	0.0212476	0.0219227	0.33256
ECEL1_O95672_seq.7076.17	obesity_ps	EUR	1989	-0.000676124	0.0209655	0.974276
Fc_MOUSE_Q99LC4_seq.7077.9	obesity_ps	EUR	1989	0.0363277	0.0223638	0.104451
BTN3A1_O00481_seq.7081.2	obesity_ps	EUR	1989	0.0190638	0.0224363	0.395603
B3GNT6_Q6ZMB0_seq.7082.2	obesity_ps	EUR	1989	0.0134089	0.0224301	0.550036
MATN4_O95460_seq.7083.74	obesity_ps	EUR	1989	0.0139891	0.0224607	0.53347
DRAXIN_Q8NBI3_seq.7084.1	obesity_ps	EUR	1989	-0.0076475	0.022422	0.733087
CDSN_Q15517_seq.7085.81	obesity_ps	EUR	1989	-0.026441	0.0223327	0.236573
SYT11_Q9BT88_seq.7089.42	obesity_ps	EUR	1989	-0.0105151	0.0219155	0.631423
GALNT1_Q10472_seq.7090.17	obesity_ps	EUR	1989	-0.00635296	0.0226906	0.77952
PDILT_Q8N807_seq.7092.7	obesity_ps	EUR	1989	0.00331194	0.0225012	0.882997
RMDN1_Q96DB5_seq.7096.30	obesity_ps	EUR	1989	-0.0217337	0.0233055	0.351163
CDY1_Q9Y6F8_seq.7097.8	obesity_ps	EUR	1989	0.0191692	0.0225301	0.394969
FSTL5_Q8N475_seq.7099.33	obesity_ps	EUR	1989	-0.0049137	0.0214954	0.819209
CD2_P06729_seq.7100.31	obesity_ps	EUR	1989	-0.0172254	0.0224364	0.442732
CABP7_Q86V35_seq.7104.71	obesity_ps	EUR	1989	0.00861397	0.0223976	0.70058
CABLES2_Q9BTV7_seq.7105.7	obesity_ps	EUR	1989	-0.019756	0.0223776	0.377426
OOSP2_Q86WS3_seq.7106.37	obesity_ps	EUR	1989	0.000861013	0.0226813	0.969722
SMIM24_O75264_seq.7108.7	obesity_ps	EUR	1989	0.0029869	0.0221894	0.892934
DNAJB11_Q9UBS4_seq.7110.2	obesity_ps	EUR	1989	-0.0146861	0.0224918	0.513863
GRPEL1_Q9HAV7_seq.7113.1	obesity_ps	EUR	1989	0.00324546	0.0233333	0.889392
SEMG1_P04279_seq.7115.5	obesity_ps	EUR	1989	0.00346904	0.0227535	0.878839
OSCAR_Q8IYS5_seq.7116.31	obesity_ps	EUR	1989	0.0289211	0.0223045	0.194903
SERPINI2_O75830_seq.7117.21	obesity_ps	EUR	1989	0.000896474	0.0226185	0.968389
IGDCC3_Q8IVU1_seq.7118.24	obesity_ps	EUR	1989	-0.0279928	0.0216892	0.196982
SYT7_O43581_seq.7121.2	obesity_ps	EUR	1989	0.0132922	0.0227933	0.559849
MRPL52_Q86TS9_seq.7123.25	obesity_ps	EUR	1989	-0.0220805	0.0228632	0.334279
IL21_Q9HBE4_seq.7124.18	obesity_ps	EUR	1989	0.0175747	0.0217156	0.418433
Fc_MOUSE_Q99LC4_seq.7125.4	obesity_ps	EUR	1989	-0.0179941	0.022832	0.430727
APOA2_P02652_seq.7127.3	obesity_ps	EUR	1989	-0.0065624	0.0225143	0.770717
VWA2_Q5GFL6_seq.7128.9	obesity_ps	EUR	1989	-0.0225743	0.0225985	0.317951
LAIR2_Q6ISS4_seq.7130.4	obesity_ps	EUR	1989	-0.046968	0.0223066	0.0353684
TNC_P24821_seq.7131.207	obesity_ps	EUR	1989	0.0258449	0.022684	0.254698
C1QL4_Q86Z23_seq.7132.55	obesity_ps	EUR	1989	0.0459013	0.0219407	0.0365605
Fc_MOUSE_Q99LC4_seq.7136.7	obesity_ps	EUR	1989	0.0137714	0.0225795	0.541995
MSRA_Q9UJ68_seq.7137.8	obesity_ps	EUR	1989	0.0016482	0.0218131	0.939777
SLITRK4_Q8IW52_seq.7139.14	obesity_ps	EUR	1989	0.0262991	0.0221168	0.234543
CELA2A_P08217_seq.7140.1	obesity_ps	EUR	1989	-0.0338936	0.0228846	0.13875
MGAT4B_Q9UQ53_seq.7141.21	obesity_ps	EUR	1989	0.0409398	0.0222053	0.0653769
CPN1_P15169_seq.7142.5	obesity_ps	EUR	1989	-0.0052688	0.0221926	0.812361
GCNT2_Q8NFS9_seq.7143.9	obesity_ps	EUR	1989	-0.00345582	0.0223993	0.877403
KAZALD1_Q96I82_seq.7144.234	obesity_ps	EUR	1989	0.0020226	0.0223849	0.928014
ITIH3_Q06033_seq.7145.1	obesity_ps	EUR	1989	-0.00880865	0.0215005	0.682075
PDIA4_P13667_seq.7146.16	obesity_ps	EUR	1989	0.0153892	0.0224009	0.492169
WFDC8_Q8IUA0_seq.7147.35	obesity_ps	EUR	1989	0.0313234	0.0226338	0.166539
FAM173A_Q9BQD7_seq.7148.42	obesity_ps	EUR	1989	0.0238295	0.0217579	0.273557
NGRN_Q9NPE2_seq.7153.66	obesity_ps	EUR	1989	0.00731532	0.0221767	0.741537
LEG1_Q6P5S2_seq.7154.92	obesity_ps	EUR	1989	0.0208819	0.0226287	0.356221
C4BPB_P20851_seq.7155.46	obesity_ps	EUR	1989	0.0504363	0.0221898	0.0231362
FUT10_Q6P4F1_seq.7156.2	obesity_ps	EUR	1989	0.021893	0.0228151	0.337383
PCDHA4_Q9UN74_seq.7157.22	obesity_ps	EUR	1989	0.00853732	0.0226762	0.706594
H6PD_O95479_seq.7161.25	obesity_ps	EUR	1989	-0.00658384	0.0230547	0.775234
LACRT_Q9GZZ8_seq.7163.26	obesity_ps	EUR	1989	0.0119108	0.0226387	0.598861
VAPA_Q9P0L0_seq.7167.102	obesity_ps	EUR	1989	-0.0171616	0.0226643	0.449016
TMEM132C_Q8N3T6_seq.7173.141	obesity_ps	EUR	1989	-0.00436134	0.0228721	0.848793
PCDHGA2_Q9Y5H1_seq.7175.4	obesity_ps	EUR	1989	-0.0157954	0.0237078	0.505327
DEPP_Q9NTK1_seq.7178.59	obesity_ps	EUR	1989	-0.0144926	0.0220511	0.511112
NFASC_O94856_seq.7179.69	obesity_ps	EUR	1989	0.00609597	0.0227987	0.789203
IFNA14_P01570_seq.7180.114	obesity_ps	EUR	1989	-0.0255474	0.0228776	0.264259
VAPB_O95292_seq.7181.17	obesity_ps	EUR	1989	0.0504628	0.0227653	0.0267605
C19orf80_Q6UXH0_seq.7183.102	obesity_ps	EUR	1989	-0.00972003	0.0219044	0.657274
CEACAM7_Q14002_seq.7184.13	obesity_ps	EUR	1989	0.0116041	0.0224087	0.604628
GP5_P40197_seq.7185.29	obesity_ps	EUR	1989	-0.0150682	0.0228311	0.50934
STX3_Q13277_seq.7186.111	obesity_ps	EUR	1989	-0.00312131	0.0218264	0.8863
PPM1L_Q5SGD2_seq.7187.3	obesity_ps	EUR	1989	-0.00849854	0.023434	0.716899
CHST3_Q7LGC8_seq.7189.55	obesity_ps	EUR	1989	0.0115489	0.0227308	0.611457
SLMAP_Q14BN4_seq.7191.32	obesity_ps	EUR	1989	-0.00909746	0.0228377	0.690413
IFNLR1_Q8IU57_seq.7192.37	obesity_ps	EUR	1989	-0.00270532	0.0223074	0.903486
PCDHAC1_Q9H158_seq.7193.98	obesity_ps	EUR	1989	-0.0308004	0.0231261	0.183066
NPTN_Q9Y639_seq.7194.36	obesity_ps	EUR	1989	-0.0146937	0.0225136	0.514052
IFNW1_P05000_seq.7196.21	obesity_ps	EUR	1989	0.00804515	0.0221796	0.716847
DNAJC15_Q9Y5T4_seq.7197.2	obesity_ps	EUR	1989	-0.00315872	0.0226441	0.889074
FAM20B_O75063_seq.7198.197	obesity_ps	EUR	1989	-0.0236443	0.0229578	0.303183
SYN3_O14994_seq.7199.3	obesity_ps	EUR	1989	-0.0314618	0.0220478	0.153743
LRFN2_Q9ULH4_seq.7200.4	obesity_ps	EUR	1989	-0.0135388	0.0224345	0.546258
ISCU_Q9H1K1_seq.7201.5	obesity_ps	EUR	1989	0.01069	0.022427	0.633659
SEMA6C_Q9H3T2_seq.7202.107	obesity_ps	EUR	1989	0.00298971	0.0221918	0.892846
RFNG_Q9Y644_seq.7203.125	obesity_ps	EUR	1989	-0.0175383	0.0219767	0.424943
CEACAM21_Q3KPI0_seq.7204.1	obesity_ps	EUR	1989	0.00372089	0.0223071	0.867542
FBP1_P09467_seq.7206.20	obesity_ps	EUR	1989	0.0019944	0.0217771	0.927039
IK_Q13123_seq.7207.4	obesity_ps	EUR	1989	-0.00304891	0.0233423	0.896091
MGAT4C_Q9UBM8_seq.7208.60	obesity_ps	EUR	1989	-0.031262	0.0210456	0.137587
APLP1_P51693_seq.7210.25	obesity_ps	EUR	1989	-0.0467068	0.022068	0.0344277
RNASE1_P07998_seq.7211.2	obesity_ps	EUR	1989	0.00817184	0.0225121	0.716645
CYB5R3_P00387_seq.7215.18	obesity_ps	EUR	1989	0.0248751	0.0224912	0.268866
ATP1B2_P14415_seq.7218.87	obesity_ps	EUR	1989	-0.00093462	0.0226	0.967017
HSPA1A_P0DMV8_seq.7219.152	obesity_ps	EUR	1989	0.0260652	0.0219974	0.236191
CKAP4_Q07065_seq.7221.56	obesity_ps	EUR	1989	0.0179428	0.0222042	0.41914
S100A13_Q99584_seq.7223.60	obesity_ps	EUR	1989	-0.0483895	0.0222545	0.029796
TRAT1_Q6PIZ9_seq.7224.11	obesity_ps	EUR	1989	-0.0010525	0.0224692	0.962644
MMGT1_Q8N4V1_seq.7225.51	obesity_ps	EUR	1989	-0.000998365	0.0225169	0.964639
COCH_O43405_seq.7227.75	obesity_ps	EUR	1989	-0.00197435	0.0227395	0.93082
ST6GALNAC6_Q969X2_seq.7228.2	obesity_ps	EUR	1989	0.00607114	0.0222148	0.784657
TMPRSS11A_Q6ZMR5_seq.7231.37	obesity_ps	EUR	1989	0.0171302	0.0218321	0.432763
P2RX6_O15547_seq.7233.73	obesity_ps	EUR	1989	-0.0153284	0.0218995	0.484045
COLGALT2_Q8IYK4_seq.7234.12	obesity_ps	EUR	1989	0.0247806	0.0226792	0.274677
MBTPS1_Q14703_seq.7240.2	obesity_ps	EUR	1989	-0.008219	0.0224355	0.714151
VSTM4_Q8IW00_seq.7242.14	obesity_ps	EUR	1989	0.0157775	0.0225173	0.483584
IGFLR1_Q9H665_seq.7244.16	obesity_ps	EUR	1989	0.0183706	0.0224371	0.413022
CELF2_O95319_seq.7245.2	obesity_ps	EUR	1989	0.0056638	0.0217176	0.794279
FREM2_Q5SZK8_seq.7246.4	obesity_ps	EUR	1989	-0.0113404	0.0218512	0.603832
GORAB_Q5T7V8_seq.7247.1	obesity_ps	EUR	1989	-0.00769921	0.0216706	0.722414
BCL2L10_Q9HD36_seq.7249.307	obesity_ps	EUR	1989	0.0119718	0.0223319	0.59196
C1QTNF3_Q9BXJ4_seq.7251.64	obesity_ps	EUR	1989	-0.0365728	0.0220073	0.0967013
QKI_Q96PU8_seq.7253.6	obesity_ps	EUR	1989	-0.00972073	0.0224985	0.665744
PTH2_Q96A98_seq.7257.18	obesity_ps	EUR	1989	0.0311411	0.0224396	0.165363
PRG2_P13727_seq.7258.5	obesity_ps	EUR	1989	-0.00623466	0.0215898	0.772781
CHST14_Q8NCH0_seq.7262.191	obesity_ps	EUR	1989	-0.0184087	0.0228026	0.419587
OSTN_P61366_seq.7265.32	obesity_ps	EUR	1989	0.0249401	0.0228454	0.275101
SERPINA9_Q86WD7_seq.7266.4	obesity_ps	EUR	1989	0.000779033	0.022615	0.972524
SPTLC2_O15270_seq.7267.2	obesity_ps	EUR	1989	0.0268241	0.0220747	0.224454
LRRC32_Q14392_seq.7551.33	obesity_ps	EUR	1989	0.0225176	0.0224111	0.315138
ANK2_Q01484_seq.7624.19	obesity_ps	EUR	1989	-0.0287165	0.0196743	0.14456
YWHAQ_P27348_seq.7625.27	obesity_ps	EUR	1989	-0.0214736	0.0235552	0.362074
CRELD1_Q96HD1_seq.7628.40	obesity_ps	EUR	1989	0.0364491	0.0211861	0.0855115
LMAN2_Q12907_seq.7638.30	obesity_ps	EUR	1989	-0.0217876	0.0220405	0.323017
MYBPC1_Q00872_seq.7648.9	obesity_ps	EUR	1989	-0.0158692	0.022956	0.489466
NPPB_P16860_seq.7655.11	obesity_ps	EUR	1989	0.0112827	0.0221071	0.609852
NBR1_Q14596_seq.7696.3	obesity_ps	EUR	1989	-0.0323861	0.0229728	0.158769
FMR1_Q06787_seq.7713.102	obesity_ps	EUR	1989	-0.0352181	0.0235652	0.135206
CFTR_P13569_seq.7717.95	obesity_ps	EUR	1989	0.000815265	0.0224502	0.971035
VAMP4_O75379_seq.7732.45	obesity_ps	EUR	1989	0.00675263	0.0226259	0.765393
OPALIN_Q96PE5_seq.7736.28	obesity_ps	EUR	1989	-0.0034273	0.021502	0.873374
ITGB6_P18564_seq.7737.76	obesity_ps	EUR	1989	0.014797	0.0211661	0.48458
STX2_P32856_seq.7738.299	obesity_ps	EUR	1989	-0.00842944	0.0220557	0.702363
FATE1_Q969F0_seq.7740.33	obesity_ps	EUR	1989	-0.00497143	0.02217	0.822593
RTF1_Q92541_seq.7741.111	obesity_ps	EUR	1989	0.0136582	0.0224811	0.543561
RNF148_Q8N7C7_seq.7742.11	obesity_ps	EUR	1989	0.0110724	0.0221554	0.617299
TIMM50_Q3ZCQ8_seq.7743.5	obesity_ps	EUR	1989	-0.00352565	0.0234681	0.880597
CISD1_Q9NZ45_seq.7745.3	obesity_ps	EUR	1989	0.00925189	0.0221436	0.676129
Fc_MOUSE_Q99LC4_seq.7746.230	obesity_ps	EUR	1989	-0.00155072	0.0214874	0.942475
NDUFB11_Q9NX14_seq.7747.47	obesity_ps	EUR	1989	-0.0219794	0.0222455	0.323255
NDUFV2_P19404_seq.7748.11	obesity_ps	EUR	1989	0.000136064	0.0227667	0.995232
SFRP2_Q96HF1_seq.7751.121	obesity_ps	EUR	1989	-0.0144616	0.0222799	0.516356
CLEC4D_Q8WXI8_seq.7752.31	obesity_ps	EUR	1989	-0.00919123	0.0224654	0.68249
HTATIP2_Q9BUP3_seq.7753.21	obesity_ps	EUR	1989	-0.0015043	0.0226694	0.9471
JAG1_P78504_seq.7754.11	obesity_ps	EUR	1989	0.000510601	0.0216142	0.981155
ITGB5_P18084_seq.7755.37	obesity_ps	EUR	1989	0.0143317	0.0223735	0.521879
HLADQA2_P01906_seq.7757.5	obesity_ps	EUR	1989	0.00835346	0.0219948	0.70414
RNF215_Q9Y6U7_seq.7758.217	obesity_ps	EUR	1989	0.0132188	0.0208365	0.52589
CHKB_Q9Y259_seq.7761.125	obesity_ps	EUR	1989	-0.0263034	0.0226916	0.246528
SNN_O75324_seq.7762.30	obesity_ps	EUR	1989	0.0206628	0.0225697	0.360036
CDH11_P55287_seq.7763.25	obesity_ps	EUR	1989	-0.0131556	0.0223914	0.556915
ITM2A_O43736_seq.7765.15	obesity_ps	EUR	1989	-0.0309286	0.0223491	0.16655
ZP4_Q12836_seq.7766.25	obesity_ps	EUR	1989	-0.047062	0.0224946	0.0365534
CLPSL2_Q6UWE3_seq.7767.1	obesity_ps	EUR	1989	-0.018701	0.0223667	0.403195
SH3BP2_P78314_seq.7769.29	obesity_ps	EUR	1989	0.0302091	0.0230039	0.189263
NFU1_Q9UMS0_seq.7770.25	obesity_ps	EUR	1989	-0.0012087	0.0234522	0.958901
KIR2DL2_P43627_seq.7773.20	obesity_ps	EUR	1989	0.00119022	0.022584	0.957975
UNC5B_Q8IZJ1_seq.7776.20	obesity_ps	EUR	1989	0.0101712	0.0219751	0.643524
C9orf89_Q96LW7_seq.7778.104	obesity_ps	EUR	1989	-0.017319	0.0222637	0.43672
CHST11_Q9NPF2_seq.7779.86	obesity_ps	EUR	1989	0.0195952	0.0226382	0.386825
EDDM3B_P56851_seq.7782.34	obesity_ps	EUR	1989	-0.00167688	0.0226326	0.940945
KNG1_P01042_seq.7784.1	obesity_ps	EUR	1989	0.00366928	0.0224401	0.87013
EFNB3_Q15768_seq.7785.1	obesity_ps	EUR	1989	-0.0513412	0.0219683	0.0195357
CLEC2B_Q92478_seq.7786.83	obesity_ps	EUR	1989	0.00921953	0.0217207	0.671278
LILRA5_A6NI73_seq.7787.25	obesity_ps	EUR	1989	0.018738	0.0223978	0.40292
ATP5J_P18859_seq.7788.1	obesity_ps	EUR	1989	0.0128256	0.0224054	0.567096
PRDX4_Q13162_seq.7789.182	obesity_ps	EUR	1989	0.00175407	0.0222637	0.937211
LIF_P15018_seq.7790.21	obesity_ps	EUR	1989	0.00606767	0.0224098	0.786604
CCDC90B_Q9GZT6_seq.7792.58	obesity_ps	EUR	1989	-0.00998427	0.0222814	0.654132
KLRC3_Q07444_seq.7795.14	obesity_ps	EUR	1989	0.0125203	0.0217768	0.565401
CD79A_P11912_seq.7796.10	obesity_ps	EUR	1989	-0.000670246	0.0223014	0.976027
CCDC167_Q9P0B6_seq.7797.11	obesity_ps	EUR	1989	0.0120726	0.0228866	0.597906
Fc_MOUSE_Q99LC4_seq.7800.85	obesity_ps	EUR	1989	-0.000592644	0.0222143	0.978719
Fc_MOUSE_Q99LC4_seq.7801.30	obesity_ps	EUR	1989	-0.0107024	0.0213905	0.616896
Fc_MOUSE_Q99LC4_seq.7802.53	obesity_ps	EUR	1989	-0.00427575	0.0221077	0.846661
CHST1_O43916_seq.7803.4	obesity_ps	EUR	1989	-0.0264913	0.0225531	0.240288
GOSR1_O95249_seq.7805.52	obesity_ps	EUR	1989	-0.0129028	0.0224891	0.566212
B4GALT7_Q9UBV7_seq.7806.33	obesity_ps	EUR	1989	-0.0151594	0.0223	0.496714
GLCE_O94923_seq.7808.5	obesity_ps	EUR	1989	0.00398994	0.022501	0.859273
SPATA9_Q9BWV2_seq.7809.22	obesity_ps	EUR	1989	0.00836701	0.0233574	0.72022
C1QTNF5_Q9BXJ0_seq.7810.20	obesity_ps	EUR	1989	0.000410323	0.0222462	0.985286
ALPP_P05187_seq.7813.6	obesity_ps	EUR	1989	0.0141582	0.0222572	0.524774
IGFBPL1_Q8WX77_seq.7815.49	obesity_ps	EUR	1989	0.00223147	0.022581	0.921291
Fc_MOUSE_Q99LC4_seq.7816.23	obesity_ps	EUR	1989	-0.0115878	0.0227447	0.610477
Fc_MOUSE_Q99LC4_seq.7817.36	obesity_ps	EUR	1989	-0.00411657	0.0224135	0.854295
GBP6_Q6ZN66_seq.7818.101	obesity_ps	EUR	1989	0.00302719	0.0223009	0.892038
C1D_Q13901_seq.7821.6	obesity_ps	EUR	1989	-0.037487	0.0221537	0.0907792
HRASLS2_Q9NWW9_seq.7822.11	obesity_ps	EUR	1989	0.00150238	0.0221878	0.946022
ST6GALNAC2_Q9UJ37_seq.7823.22	obesity_ps	EUR	1989	0.00430394	0.0221733	0.846114
MSRB3_Q8IXL7_seq.7824.88	obesity_ps	EUR	1989	-0.00320287	0.0221279	0.884928
ABHD12_Q8N2K0_seq.7825.7	obesity_ps	EUR	1989	0.00790418	0.0224698	0.725049
DCLK3_Q9C098_seq.7826.1	obesity_ps	EUR	1989	0.0251974	0.0224027	0.260834
ADAM32_Q8TC27_seq.7827.20	obesity_ps	EUR	1989	-0.00813746	0.022094	0.712681
BNIP3L_O60238_seq.7835.2	obesity_ps	EUR	1989	0.0190495	0.0227326	0.402143
SMR3A_Q99954_seq.7838.27	obesity_ps	EUR	1989	0.0181518	0.0223134	0.416032
FAM19A3_Q7Z5A8_seq.7839.99	obesity_ps	EUR	1989	-0.00117496	0.0225309	0.958415
ESAM_Q96AP7_seq.7841.84	obesity_ps	EUR	1989	-0.0146951	0.0221453	0.507039
SERF1A_O75920_seq.7842.52	obesity_ps	EUR	1989	-0.0252507	0.0224923	0.261727
Fc_MOUSE_Q99LC4_seq.7843.152	obesity_ps	EUR	1989	0.0529598	0.0223958	0.0181398
PSG11_Q9UQ72_seq.7846.44	obesity_ps	EUR	1989	0.0212784	0.0225342	0.345146
Fc_MOUSE_Q99LC4_seq.7847.66	obesity_ps	EUR	1989	0.011802	0.0218459	0.589093
QPCT_Q16769_seq.7849.3	obesity_ps	EUR	1989	0.0310254	0.0216643	0.152273
COX4I2_Q96KJ9_seq.7850.1	obesity_ps	EUR	1989	-0.0163598	0.0223831	0.464927
ANKRD46_Q86W74_seq.7851.30	obesity_ps	EUR	1989	0.0322399	0.0224296	0.150767
MTIF3_Q9H2K0_seq.7852.9	obesity_ps	EUR	1989	-0.00321782	0.0230156	0.888824
SCO1_O75880_seq.7853.19	obesity_ps	EUR	1989	-0.0367689	0.0225924	0.103794
NCR3LG1_Q68D85_seq.7854.38	obesity_ps	EUR	1989	0.0375462	0.0218572	0.0859911
FAM151A_Q8WW52_seq.7856.51	obesity_ps	EUR	1989	0.00115381	0.0228937	0.95981
NTS_P30990_seq.7857.22	obesity_ps	EUR	1989	0.0130333	0.0227685	0.567098
PCDHGC3_Q9UN70_seq.7859.21	obesity_ps	EUR	1989	-0.0199547	0.0219957	0.364408
HERC4_Q5GLZ8_seq.7860.9	obesity_ps	EUR	1989	-0.0250644	0.0225889	0.267312
ROR2_Q01974_seq.7861.9	obesity_ps	EUR	1989	0.00433765	0.0218493	0.842654
PGRMC1_O00264_seq.7863.50	obesity_ps	EUR	1989	-0.0106744	0.0227585	0.639101
SIGLEC8_Q9NYZ4_seq.7864.3	obesity_ps	EUR	1989	-0.00336872	0.0228317	0.882716
PLA2G16_P53816_seq.7865.126	obesity_ps	EUR	1989	0.00728498	0.0219398	0.739891
DNAJC30_Q96LL9_seq.7866.11	obesity_ps	EUR	1989	-0.0194878	0.0234348	0.40575
ST6GALNAC1_Q9NSC7_seq.7867.154	obesity_ps	EUR	1989	0.00378981	0.0223338	0.865272
TMEM132A_Q24JP5_seq.7871.16	obesity_ps	EUR	1989	-0.0409252	0.0216118	0.058418
Fc_MOUSE_Q99LC4_seq.7872.5	obesity_ps	EUR	1989	-2.89815e-05	0.0222771	0.998962
TSSK2_Q96PF2_seq.7873.32	obesity_ps	EUR	1989	0.0111094	0.0227952	0.62606
PLEK_P08567_seq.7875.86	obesity_ps	EUR	1989	-0.00767037	0.0215474	0.721897
SEC61B_P60468_seq.7878.2	obesity_ps	EUR	1989	-0.00134721	0.0214322	0.949885
CYP3A4_P08684_seq.7879.12	obesity_ps	EUR	1989	0.00878472	0.0219818	0.689468
PSMA1_P25786_seq.7880.9	obesity_ps	EUR	1989	-0.006709	0.0222692	0.763242
PARP16_Q8N5Y8_seq.7881.244	obesity_ps	EUR	1989	0.00118837	0.0228644	0.958554
SPTLC1_O15269_seq.7886.26	obesity_ps	EUR	1989	-0.0342936	0.0229431	0.135146
COX5B_P10606_seq.7887.57	obesity_ps	EUR	1989	0.0311792	0.0220654	0.157803
COA3_Q9Y2R0_seq.7888.58	obesity_ps	EUR	1989	-0.00104275	0.0223711	0.962828
DPP10_Q8N608_seq.7890.68	obesity_ps	EUR	1989	0.0135878	0.0220732	0.538244
UGT1A6_P19224_seq.7891.45	obesity_ps	EUR	1989	0.024322	0.0225756	0.281453
KIAA1467_A2RU67_seq.7892.132	obesity_ps	EUR	1989	-0.0227271	0.0222086	0.30627
FGF3_P11487_seq.7894.155	obesity_ps	EUR	1989	-0.0137665	0.0225495	0.541601
MRAP_Q8TCY5_seq.7895.108	obesity_ps	EUR	1989	-0.00471262	0.0221568	0.831587
DLG3_Q92796_seq.7897.75	obesity_ps	EUR	1989	-0.0229898	0.0227715	0.312819
MDM1_Q8TC05_seq.7898.29	obesity_ps	EUR	1989	-0.00373449	0.0230744	0.871444
VAMP3_Q15836_seq.7903.18	obesity_ps	EUR	1989	0.0176106	0.0220888	0.425394
HP_P00738_seq.7905.30	obesity_ps	EUR	1989	-0.0167295	0.0217129	0.441104
LRFN1_Q9P244_seq.7910.41	obesity_ps	EUR	1989	-0.0295127	0.0225762	0.191281
SCN4B_Q8IWT1_seq.7911.29	obesity_ps	EUR	1989	0.010635	0.0221658	0.631428
S100A7_P31151_seq.7916.10	obesity_ps	EUR	1989	-0.0371853	0.024017	0.121713
CPD_O75976_seq.7917.17	obesity_ps	EUR	1989	0.00721143	0.0226332	0.750047
AMY1A_P04745_seq.7918.114	obesity_ps	EUR	1989	0.00976823	0.0223492	0.662106
ST8SIA2_Q92186_seq.7920.30	obesity_ps	EUR	1989	-0.00453423	0.0209023	0.828289
FJX1_Q86VR8_seq.7921.65	obesity_ps	EUR	1989	0.0275571	0.0221937	0.214508
ADM_P35318_seq.7922.5	obesity_ps	EUR	1989	0.00430937	0.0228164	0.850213
SEMA4C_Q9C0C4_seq.7923.41	obesity_ps	EUR	1989	0.00505488	0.0223975	0.821467
CD3G_P09693_seq.7924.7	obesity_ps	EUR	1989	-0.0306167	0.0222182	0.16836
SMCO2_A6NFE2_seq.7925.18	obesity_ps	EUR	1989	-0.0185504	0.0223415	0.406462
SPINT3_P49223_seq.7926.13	obesity_ps	EUR	1989	-0.0101084	0.0221354	0.647964
ST6GALNAC5_Q9BVH7_seq.7927.16	obesity_ps	EUR	1989	0.00663398	0.0220956	0.764026
TPST1_O60507_seq.7928.183	obesity_ps	EUR	1989	-0.00634043	0.0219181	0.772399
EXOSC1_Q9Y3B2_seq.7930.3	obesity_ps	EUR	1989	0.0145358	0.0215391	0.499845
SYT8_Q8NBV8_seq.7932.23	obesity_ps	EUR	1989	0.0346785	0.0228305	0.128933
ADAM22_Q9P0K1_seq.7933.75	obesity_ps	EUR	1989	0.00468155	0.0226172	0.836038
NDRG4_Q9ULP0_seq.7934.11	obesity_ps	EUR	1989	-0.0481447	0.0218503	0.0276823
LARGE_O95461_seq.7935.26	obesity_ps	EUR	1989	0.000718426	0.0223024	0.974305
PQLC2L_A1A4F0_seq.7939.1	obesity_ps	EUR	1989	-0.00975563	0.0218133	0.654756
CUZD1_Q86UP6_seq.7943.16	obesity_ps	EUR	1989	0.0277616	0.0220725	0.208633
KIR3DL3_Q8N743_seq.7944.1	obesity_ps	EUR	1989	-0.00752776	0.0218825	0.730877
SEMA6A_Q9H2E6_seq.7945.10	obesity_ps	EUR	1989	0.010883	0.0229118	0.634844
ENTHD2_Q96N21_seq.7947.19	obesity_ps	EUR	1989	0.0248922	0.0218761	0.255311
GLTPD2_A6NH11_seq.7948.129	obesity_ps	EUR	1989	0.0213323	0.0218215	0.328399
BTNL9_Q6UXG8_seq.7950.142	obesity_ps	EUR	1989	0.00260291	0.021606	0.904122
VTI1A_Q96AJ9_seq.7952.2	obesity_ps	EUR	1989	-0.0073793	0.0222214	0.739864
SLAMF1_Q13291_seq.7953.20	obesity_ps	EUR	1989	0.0423197	0.02259	0.0611637
ITIH1_P19827_seq.7955.195	obesity_ps	EUR	1989	-0.00620091	0.022145	0.779496
MINOS1_Q5TGZ0_seq.7956.11	obesity_ps	EUR	1989	0.00428077	0.0220832	0.846316
SCG3_Q8WXD2_seq.7957.2	obesity_ps	EUR	1989	-0.0395769	0.0222636	0.0756155
CDH7_Q9ULB5_seq.7959.34	obesity_ps	EUR	1989	-0.034385	0.0221986	0.121549
POTEG_Q6S5H5_seq.7960.53	obesity_ps	EUR	1989	-0.0111158	0.0221118	0.615224
SPINK8_P0C7L1_seq.7962.11	obesity_ps	EUR	1989	-0.00607034	0.0229579	0.79149
Fc_MOUSE_Q99LC4_seq.7963.36	obesity_ps	EUR	1989	-0.00037364	0.0221856	0.986565
POTEM_A6NI47_seq.7967.38	obesity_ps	EUR	1989	0.0444619	0.0225792	0.049076
CRTAM_O95727_seq.7968.15	obesity_ps	EUR	1989	0.0194783	0.0227556	0.392113
WFDC11_Q8NEX6_seq.7969.163	obesity_ps	EUR	1989	0.00361039	0.0218071	0.86852
ART3_Q13508_seq.7970.315	obesity_ps	EUR	1989	-0.0230952	0.0222477	0.299354
UNC5A_Q6ZN44_seq.7975.97	obesity_ps	EUR	1989	0.00529603	0.0221878	0.81137
FRRS1L_Q9P0K9_seq.7976.19	obesity_ps	EUR	1989	0.0128381	0.0213207	0.547149
B3GNT2_Q9NY97_seq.7980.72	obesity_ps	EUR	1989	0.00134089	0.0222832	0.952022
B3GALT6_Q96L58_seq.7981.230	obesity_ps	EUR	1989	-0.00555913	0.0219761	0.800324
MRPL32_Q9BYC8_seq.7982.10	obesity_ps	EUR	1989	0.0168244	0.0226028	0.456753
PCDHGC5_Q9Y5F6_seq.7983.1	obesity_ps	EUR	1989	0.010985	0.0211219	0.603067
NAALAD2_Q9Y3Q0_seq.7986.98	obesity_ps	EUR	1989	0.0162346	0.0225619	0.471882
C1orf226_A1L170_seq.7989.5	obesity_ps	EUR	1989	0.00762086	0.0226599	0.73667
IQCF1_Q8N6M8_seq.7991.54	obesity_ps	EUR	1989	-0.0308043	0.021674	0.155399
Fc_MOUSE_Q99LC4_seq.7992.3	obesity_ps	EUR	1989	0.00941406	0.0223599	0.673783
ASTL_Q6HA08_seq.7993.23	obesity_ps	EUR	1989	-0.0130758	0.0221413	0.554881
ERO1LB_Q86YB8_seq.7994.41	obesity_ps	EUR	1989	0.0193785	0.0224702	0.388566
VWC2L_B2RUY7_seq.7995.16	obesity_ps	EUR	1989	0.000609285	0.0218107	0.977717
DOC2B_Q14184_seq.7997.118	obesity_ps	EUR	1989	0.016775	0.0218345	0.442414
ENTPD1_P49961_seq.7999.23	obesity_ps	EUR	1989	-0.000606783	0.0227477	0.978722
KIR2DL5A_Q8N109_seq.8000.17	obesity_ps	EUR	1989	-0.039119	0.0213398	0.0669319
TMPRSS5_Q9H3S3_seq.8002.27	obesity_ps	EUR	1989	-0.0245399	0.0219189	0.263029
LGI3_Q8N145_seq.8003.57	obesity_ps	EUR	1989	-0.0101202	0.0218294	0.642982
GAPDHS_O14556_seq.8004.15	obesity_ps	EUR	1989	-0.00265984	0.0224219	0.905583
MXRA7_P84157_seq.8005.1	obesity_ps	EUR	1989	0.0321997	0.0220136	0.143704
DNAJB12_Q9NXW2_seq.8006.12	obesity_ps	EUR	1989	0.0181434	0.0222797	0.415545
CTSB_P07858_seq.8007.19	obesity_ps	EUR	1989	-0.005888	0.0220549	0.78952
HRK_O00198_seq.8008.28	obesity_ps	EUR	1989	-0.0312148	0.0224586	0.164722
SURF1_Q15526_seq.8009.121	obesity_ps	EUR	1989	0.0176911	0.0218633	0.418517
PAPL_Q6ZNF0_seq.8011.96	obesity_ps	EUR	1989	0.00786284	0.0220404	0.72132
LMAN2L_Q9H0V9_seq.8013.9	obesity_ps	EUR	1989	-0.00309095	0.0231693	0.893885
MANEA_Q5SRI9_seq.8014.359	obesity_ps	EUR	1989	-0.0250076	0.0233721	0.28476
Fc_MOUSE_Q99LC4_seq.8015.144	obesity_ps	EUR	1989	-0.0216654	0.0215789	0.315497
DNAJC4_Q9NNZ3_seq.8016.19	obesity_ps	EUR	1989	-0.00594709	0.0222732	0.789493
FOXRED1_Q96CU9_seq.8017.23	obesity_ps	EUR	1989	0.00178731	0.0221574	0.935717
VSIG2_Q96IQ7_seq.8018.43	obesity_ps	EUR	1989	0.0238993	0.0225545	0.289446
STMN3_Q9NZ72_seq.8019.73	obesity_ps	EUR	1989	0.0139795	0.0229451	0.542421
MRPL14_Q6P1L8_seq.8021.59	obesity_ps	EUR	1989	-0.00119928	0.0225185	0.957532
Fc_MOUSE_Q99LC4_seq.8023.23	obesity_ps	EUR	1989	-0.0405368	0.0225341	0.0721857
TPST2_O60704_seq.8024.64	obesity_ps	EUR	1989	-0.0460244	0.0222124	0.0383941
SPINK5_Q9NQ38_seq.8028.22	obesity_ps	EUR	1989	0.00788962	0.0222711	0.723186
Fc_MOUSE_Q99LC4_seq.8029.35	obesity_ps	EUR	1989	-0.0176172	0.0219999	0.423352
Fc_MOUSE_Q99LC4_seq.8031.11	obesity_ps	EUR	1989	0.0510894	0.0217599	0.0189797
MCCD1_P59942_seq.8032.23	obesity_ps	EUR	1989	0.0213613	0.0222114	0.336305
DNAJC18_Q9H819_seq.8033.1	obesity_ps	EUR	1989	0.0195733	0.0216265	0.365542
DRGX_A6NNA5_seq.8034.6	obesity_ps	EUR	1989	0.0148173	0.0220963	0.502567
C1orf198_Q9H425_seq.8035.6	obesity_ps	EUR	1989	0.0115994	0.0233857	0.619947
FSHB_P01225_seq.8036.75	obesity_ps	EUR	1989	-0.0147743	0.0223113	0.507929
NSDHL_Q15738_seq.8038.41	obesity_ps	EUR	1989	-0.00561457	0.0217876	0.796669
FAM177A1_Q8N128_seq.8039.41	obesity_ps	EUR	1989	-0.00727421	0.0224389	0.745838
LEMD1_Q68G75_seq.8040.9	obesity_ps	EUR	1989	0.0049211	0.0234293	0.833658
Fc_MOUSE_Q99LC4_seq.8041.5	obesity_ps	EUR	1989	-0.0113604	0.0228458	0.619058
SPINK9_Q5DT21_seq.8042.88	obesity_ps	EUR	1989	-0.00844151	0.0219118	0.700095
COMP_P49747_seq.8043.153	obesity_ps	EUR	1989	0.0351905	0.0223786	0.115994
XG_P55808_seq.8044.90	obesity_ps	EUR	1989	0.0464959	0.0229047	0.0424931
KIR3DL3_Q8N743_seq.8045.3	obesity_ps	EUR	1989	0.0203844	0.0222926	0.360617
LGALS1_P09382_seq.8046.9	obesity_ps	EUR	1989	-0.0163608	0.0224327	0.465886
FTMT_Q8N4E7_seq.8048.9	obesity_ps	EUR	1989	-0.0166047	0.0214655	0.439287
AGGF1_Q8N302_seq.8051.10	obesity_ps	EUR	1989	0.0175385	0.0219797	0.425003
DNAJB14_Q8TBM8_seq.8053.16	obesity_ps	EUR	1989	-0.0201822	0.0215217	0.348482
DGCR2_P98153_seq.8055.33	obesity_ps	EUR	1989	-0.0233757	0.0214485	0.275912
Fc_MOUSE_Q99LC4_seq.8057.78	obesity_ps	EUR	1989	-0.00137482	0.02185	0.949836
THPO_P40225_seq.8059.1	obesity_ps	EUR	1989	-0.0271124	0.0223109	0.224432
NRG2_O14511_seq.8060.7	obesity_ps	EUR	1989	-0.00906508	0.022192	0.682963
FAM171B_Q6P995_seq.8061.102	obesity_ps	EUR	1989	0.0130785	0.0218394	0.549343
EVA1B_Q9NVM1_seq.8062.15	obesity_ps	EUR	1989	-0.0138341	0.022169	0.532682
PVR_P15151_seq.8064.125	obesity_ps	EUR	1989	-0.00768653	0.0221301	0.728377
PATE4_P0C8F1_seq.8065.245	obesity_ps	EUR	1989	-0.010969	0.0223102	0.623016
SYT9_Q86SS6_seq.8066.38	obesity_ps	EUR	1989	0.020488	0.0213819	0.338082
KCNE3_Q9Y6H6_seq.8067.21	obesity_ps	EUR	1989	0.0135689	0.0223733	0.544269
KIAA1161_Q6NSJ0_seq.8068.43	obesity_ps	EUR	1989	-0.00656329	0.022372	0.769269
CD3E_P07766_seq.8069.85	obesity_ps	EUR	1989	0.00615803	0.0221578	0.781105
DLG4_P78352_seq.8070.88	obesity_ps	EUR	1989	-0.0232037	0.0229165	0.311409
PCDHB7_Q9Y5E2_seq.8071.114	obesity_ps	EUR	1989	0.00239561	0.0224188	0.914913
Fc_MOUSE_Q99LC4_seq.8072.19	obesity_ps	EUR	1989	-0.0333012	0.0217228	0.125434
TMEM70_Q9BUB7_seq.8074.32	obesity_ps	EUR	1989	0.022926	0.0241669	0.342913
SPACA3_Q8IXA5_seq.8076.4	obesity_ps	EUR	1989	-0.00712267	0.0216494	0.742189
Fc_MOUSE_Q99LC4_seq.8078.15	obesity_ps	EUR	1989	0.0331936	0.0220293	0.132025
EID3_Q8N140_seq.8079.39	obesity_ps	EUR	1989	-0.0216372	0.0212703	0.30916
MSMP_Q1L6U9_seq.8080.24	obesity_ps	EUR	1989	-0.0564206	0.0221666	0.0109938
PLD5_Q8N7P1_seq.8081.55	obesity_ps	EUR	1989	0.0202262	0.0226814	0.372635
Fc_MOUSE_Q99LC4_seq.8085.10	obesity_ps	EUR	1989	0.0165554	0.022088	0.453632
ITM2B_Q9Y287_seq.8086.49	obesity_ps	EUR	1989	-0.00416791	0.0222735	0.851583
RNF13_O43567_seq.8087.250	obesity_ps	EUR	1989	-0.0151978	0.0221154	0.492033
C1orf210_Q8IVY1_seq.8088.56	obesity_ps	EUR	1989	-0.0108176	0.0215101	0.615086
NR4A1_P22736_seq.8089.173	obesity_ps	EUR	1989	-0.0376352	0.0222744	0.0912588
KIAA1161_Q6NSJ0_seq.8093.13	obesity_ps	EUR	1989	-0.00174171	0.0224883	0.938274
CISD2_Q8N5K1_seq.8094.20	obesity_ps	EUR	1989	-0.0104992	0.0221016	0.634809
LIPN_Q5VXI9_seq.8097.77	obesity_ps	EUR	1989	0.0339805	0.0230347	0.140322
TBXAS1_P24557_seq.8098.37	obesity_ps	EUR	1989	0.00361115	0.0220486	0.86992
SPON2_Q9BUD6_seq.8099.42	obesity_ps	EUR	1989	0.010065	0.0222423	0.650948
ADM2_Q7Z4H4_seq.8100.15	obesity_ps	EUR	1989	0.00299492	0.0223177	0.893262
C1orf186_Q6ZWK4_seq.8102.239	obesity_ps	EUR	1989	-0.0174681	0.0223152	0.433846
IL10RA_Q13651_seq.8104.21	obesity_ps	EUR	1989	-0.00629461	0.0217873	0.772679
SSR1_P43307_seq.8106.15	obesity_ps	EUR	1989	0.00587643	0.0218017	0.787542
TMEM234_Q8WY98_seq.8107.12	obesity_ps	EUR	1989	0.0252144	0.0219004	0.24974
ZG16_O60844_seq.8219.14	obesity_ps	EUR	1989	0.0081762	0.0141805	0.564289
C10orf35_Q96D05_seq.8220.15	obesity_ps	EUR	1989	0.0225524	0.0227326	0.321283
MIF_P14174_seq.8221.19	obesity_ps	EUR	1989	0.0234412	0.0219612	0.285925
CDHR3_Q6ZTQ4_seq.8222.49	obesity_ps	EUR	1989	0.00740196	0.0228622	0.746151
EPHB2_P29323_seq.8225.86	obesity_ps	EUR	1989	-0.0291994	0.0219172	0.182929
Fc_MOUSE_Q99LC4_seq.8228.10	obesity_ps	EUR	1989	0.0456705	0.0216512	0.0350378
GXYLT1_Q4G148_seq.8229.1	obesity_ps	EUR	1989	-0.022992	0.0225177	0.307349
FLT1_P17948_seq.8231.122	obesity_ps	EUR	1989	-0.00568141	0.0224344	0.800105
ITIH5_Q86UX2_seq.8233.2	obesity_ps	EUR	1989	0.025759	0.0227602	0.257875
CHGB_P05060_seq.8235.48	obesity_ps	EUR	1989	-0.0391342	0.0215665	0.0697402
C18orf32_Q8TCD1_seq.8236.8	obesity_ps	EUR	1989	0.0166179	0.0208766	0.426123
SOSTDC1_Q6X4U4_seq.8237.56	obesity_ps	EUR	1989	0.0328486	0.0217676	0.131443
CLEC2L_P0C7M8_seq.8242.9	obesity_ps	EUR	1989	0.00423102	0.0222962	0.849514
SPINK1_P00995_seq.8243.55	obesity_ps	EUR	1989	0.00407881	0.0219249	0.852436
FUT8_Q9BYC5_seq.8244.16	obesity_ps	EUR	1989	-0.0123696	0.0227643	0.586931
ICAM5_Q9UMF0_seq.8245.27	obesity_ps	EUR	1989	-0.0320021	0.0225741	0.156452
SIGLEC14_Q08ET2_seq.8248.222	obesity_ps	EUR	1989	0.0183134	0.0195394	0.348741
ALK_Q9UM73_seq.8249.124	obesity_ps	EUR	1989	0.0136337	0.0220349	0.536164
PTPRJ_Q12913_seq.8250.2	obesity_ps	EUR	1989	-0.000913392	0.0222525	0.967263
NOTUM_Q6P988_seq.8252.2	obesity_ps	EUR	1989	-0.0262357	0.0220258	0.233743
POMGNT1_Q8WZA1_seq.8253.2	obesity_ps	EUR	1989	0.0112622	0.0219038	0.607194
MRVI1_Q9Y6F6_seq.8255.34	obesity_ps	EUR	1989	-0.00365575	0.0233377	0.87554
UXS1_Q8NBZ7_seq.8258.22	obesity_ps	EUR	1989	0.00670832	0.0221448	0.761975
Fc_MOUSE_Q99LC4_seq.8259.25	obesity_ps	EUR	1989	-0.0050655	0.0224028	0.82114
Fc_MOUSE_Q99LC4_seq.8260.13	obesity_ps	EUR	1989	0.0193765	0.0222533	0.384011
STOM_P27105_seq.8261.51	obesity_ps	EUR	1989	0.0263998	0.0230771	0.25277
TYMSOS_Q8TAI1_seq.8263.64	obesity_ps	EUR	1989	-0.0162508	0.0219503	0.459179
TMPO_P42167_seq.8265.225	obesity_ps	EUR	1989	0.0194895	0.0225343	0.387209
HS3ST3A1_Q9Y663_seq.8268.98	obesity_ps	EUR	1989	0.00446107	0.0234096	0.848885
ARSK_Q6UWY0_seq.8269.327	obesity_ps	EUR	1989	-0.00654663	0.0221733	0.767835
Fc_MOUSE_Q99LC4_seq.8271.24	obesity_ps	EUR	1989	0.0301231	0.0226083	0.182886
HSD17B7_P56937_seq.8272.22	obesity_ps	EUR	1989	0.0280204	0.0217535	0.197868
IL31RA_Q8NI17_seq.8273.84	obesity_ps	EUR	1989	-0.0242969	0.021955	0.268572
STX7_O15400_seq.8274.64	obesity_ps	EUR	1989	0.00986658	0.0227436	0.664468
PEAR1_Q5VY43_seq.8275.31	obesity_ps	EUR	1989	-0.0262563	0.0224573	0.242477
Fc_MOUSE_Q99LC4_seq.8282.15	obesity_ps	EUR	1989	0.0274427	0.0222837	0.218278
ADCYAP1_P18509_seq.8285.64	obesity_ps	EUR	1989	0.0126509	0.0223497	0.571429
Fc_MOUSE_Q99LC4_seq.8286.44	obesity_ps	EUR	1989	0.0314611	0.0229563	0.170694
APOH_P02749_seq.8288.27	obesity_ps	EUR	1989	-0.00110932	0.0215168	0.958888
GPNMB_Q14956_seq.8289.8	obesity_ps	EUR	1989	0.0246357	0.0217471	0.257423
Fc_MOUSE_Q99LC4_seq.8290.1	obesity_ps	EUR	1989	0.0125826	0.0213318	0.555357
KDELC2_Q7Z4H8_seq.8296.117	obesity_ps	EUR	1989	-0.0241886	0.0232712	0.298737
DNAJC10_Q8IXB1_seq.8297.8	obesity_ps	EUR	1989	-0.00152707	0.0234796	0.94815
SSMEM1_Q8WWF3_seq.8298.8	obesity_ps	EUR	1989	-0.00373542	0.0235175	0.873815
LILRA4_P59901_seq.8299.66	obesity_ps	EUR	1989	0.0441001	0.0222649	0.0477634
PEX14_O75381_seq.8300.82	obesity_ps	EUR	1989	0.0191677	0.0233718	0.412247
C12orf10_Q9HB07_seq.8303.102	obesity_ps	EUR	1989	-0.0124189	0.0229785	0.588942
TNFRSF11B_O00300_seq.8304.50	obesity_ps	EUR	1989	0.0278018	0.0224581	0.215886
SULF2_Q8IWU5_seq.8305.18	obesity_ps	EUR	1989	0.0106487	0.0231161	0.645093
PRRG1_O14668_seq.8306.54	obesity_ps	EUR	1989	0.00103843	0.0224468	0.963106
C11orf68_Q9H3H3_seq.8307.47	obesity_ps	EUR	1989	-0.00548024	0.0229105	0.810974
HYAL1_Q12794_seq.8309.12	obesity_ps	EUR	1989	-0.0326502	0.0219691	0.137389
ZG16B_Q96DA0_seq.8310.6	obesity_ps	EUR	1989	0.0153188	0.0225766	0.497518
DEFB119_Q8N690_seq.8315.5	obesity_ps	EUR	1989	-0.0193872	0.0220703	0.379818
Fc_MOUSE_Q99LC4_seq.8316.36	obesity_ps	EUR	1989	0.0185046	0.0207539	0.372705
SPRED1_Q7Z699_seq.8318.13	obesity_ps	EUR	1989	0.0188808	0.0212514	0.374408
SLTM_Q9NWH9_seq.8320.5	obesity_ps	EUR	1989	0.0219009	0.022375	0.327792
ZNF843_Q8N446_seq.8321.27	obesity_ps	EUR	1989	-0.00806668	0.0226673	0.721974
TFF3_Q07654_seq.8323.163	obesity_ps	EUR	1989	-0.000111021	0.0218465	0.995946
ADH4_P08319_seq.8325.37	obesity_ps	EUR	1989	0.00393927	0.0218338	0.856841
SIGIRR_Q6IA17_seq.8326.63	obesity_ps	EUR	1989	-0.0173535	0.021997	0.430264
DPEP2_Q9H4A9_seq.8327.26	obesity_ps	EUR	1989	-0.0167163	0.0211189	0.428728
ETNK1_Q9HBU6_seq.8328.9	obesity_ps	EUR	1989	-0.0212723	0.022104	0.335979
TCP11_Q8WWU5_seq.8334.65	obesity_ps	EUR	1989	-0.00779615	0.0228224	0.732688
GRAMD1C_Q8IYS0_seq.8336.267	obesity_ps	EUR	1989	0.0323803	0.0225829	0.151776
PTPRU_Q92729_seq.8337.65	obesity_ps	EUR	1989	-0.00450594	0.0228689	0.843822
DEFB110_Q30KQ9_seq.8340.9	obesity_ps	EUR	1989	0.006429	0.0219962	0.770105
PAPOLG_Q9BWT3_seq.8343.224	obesity_ps	EUR	1989	-0.0271895	0.0231156	0.239642
GPX7_Q96SL4_seq.8345.27	obesity_ps	EUR	1989	0.000889814	0.0232885	0.969525
DPP7_Q9UHL4_seq.8346.9	obesity_ps	EUR	1989	-0.00182031	0.0231792	0.937413
DEFB129_Q9H1M3_seq.8347.222	obesity_ps	EUR	1989	0.00694015	0.0226972	0.759811
PRSS57_Q6UWY2_seq.8351.17	obesity_ps	EUR	1989	0.0339352	0.0224143	0.130187
SIGLEC12_Q96PQ1_seq.8352.26	obesity_ps	EUR	1989	-0.031123	0.0217929	0.153415
SCN2B_O60939_seq.8353.15	obesity_ps	EUR	1989	0.00373791	0.0227401	0.869453
ISM1_B1AKI9_seq.8355.80	obesity_ps	EUR	1989	0.0148333	0.0224508	0.508881
OXT_P01178_seq.8356.88	obesity_ps	EUR	1989	0.00526602	0.0226905	0.8165
SULT4A1_Q9BR01_seq.8357.43	obesity_ps	EUR	1989	0.00907036	0.0211711	0.668384
PRDX3_P30048_seq.8358.30	obesity_ps	EUR	1989	0.00394744	0.0231558	0.864655
NCR1_O76036_seq.8360.169	obesity_ps	EUR	1989	-0.0219009	0.0221796	0.323551
KIAA1324L_A8MWY0_seq.8363.18	obesity_ps	EUR	1989	0.0298236	0.0226927	0.188919
UST_Q9Y2C2_seq.8364.74	obesity_ps	EUR	1989	0.0232559	0.0223558	0.298346
C1orf115_Q9H7X2_seq.8366.19	obesity_ps	EUR	1989	-0.0388709	0.0220968	0.0787122
VSIG1_Q86XK7_seq.8367.142	obesity_ps	EUR	1989	0.0043769	0.0222763	0.844253
TNFRSF1B_P20333_seq.8368.102	obesity_ps	EUR	1989	-1.17465e-05	0.0217038	0.999568
DAG1_Q14118_seq.8369.102	obesity_ps	EUR	1989	0.0167101	0.0227211	0.462158
CDHR1_Q96JP9_seq.8372.29	obesity_ps	EUR	1989	0.0221383	0.0218935	0.312052
NGFR_P08138_seq.8374.5	obesity_ps	EUR	1989	0.0353725	0.0227407	0.119994
LHB_P01229_seq.8376.25	obesity_ps	EUR	1989	0.0275064	0.021784	0.20685
Fc_MOUSE_Q99LC4_seq.8377.87	obesity_ps	EUR	1989	-0.00200079	0.0232188	0.931339
LDOC1_O95751_seq.8378.3	obesity_ps	EUR	1989	0.000659519	0.0222286	0.976333
DLK1_P80370_seq.8380.244	obesity_ps	EUR	1989	-0.0119491	0.022384	0.593523
Fc_MOUSE_Q99LC4_seq.8381.18	obesity_ps	EUR	1989	-0.0083409	0.0222262	0.707498
MAPKAPK5_Q8IW41_seq.8382.47	obesity_ps	EUR	1989	0.0106669	0.0230652	0.643797
C11orf94_C9JXX5_seq.8383.20	obesity_ps	EUR	1989	-0.0135368	0.0232058	0.559733
PATE1_Q8WXA2_seq.8386.11	obesity_ps	EUR	1989	-0.0115902	0.021809	0.595174
SPAST_Q9UBP0_seq.8388.24	obesity_ps	EUR	1989	-0.000211042	0.0219819	0.992341
LRRC74A_Q0VAA2_seq.8389.8	obesity_ps	EUR	1989	-0.00418614	0.0227218	0.853848
COX7A1_P24310_seq.8390.25	obesity_ps	EUR	1989	0.0216692	0.0219136	0.322861
DEFB115_Q30KQ5_seq.8391.12	obesity_ps	EUR	1989	0.0233202	0.0216884	0.282399
RNASE2_P10153_seq.8394.56	obesity_ps	EUR	1989	0.00615898	0.0228091	0.787171
FAAH2_Q6GMR7_seq.8396.42	obesity_ps	EUR	1989	0.00224014	0.0225215	0.920778
QSOX2_Q6ZRP7_seq.8397.147	obesity_ps	EUR	1989	0.00713021	0.0227591	0.754093
RARRES1_P49788_seq.8398.277	obesity_ps	EUR	1989	-0.0382274	0.022681	0.0920618
STK17B_O94768_seq.8399.6	obesity_ps	EUR	1989	-0.00185798	0.0222776	0.933541
GRP_P07492_seq.8400.74	obesity_ps	EUR	1989	0.0321904	0.0223095	0.149208
CYTL1_Q9NRR1_seq.8402.22	obesity_ps	EUR	1989	0.00697789	0.0221893	0.753196
FASN_P49327_seq.8403.18	obesity_ps	EUR	1989	-0.0151409	0.0232294	0.514607
BOLA2_Q9H3K6_seq.8404.102	obesity_ps	EUR	1989	0.0295212	0.0227624	0.194808
ADAM10_O14672_seq.8405.108	obesity_ps	EUR	1989	0.00104381	0.0222391	0.962569
IGF1_P05019_seq.8406.17	obesity_ps	EUR	1989	0.00371821	0.0225419	0.869003
RSPO2_Q6UXX9_seq.8409.3	obesity_ps	EUR	1989	0.00125874	0.0225405	0.955472
CTNNB1_P35222_seq.8424.269	obesity_ps	EUR	1989	0.0128166	0.0220449	0.561047
RSPO3_Q9BXY4_seq.8427.118	obesity_ps	EUR	1989	-0.00367224	0.0224732	0.870216
NTM_Q9P121_seq.8428.102	obesity_ps	EUR	1989	0.0004153	0.0223302	0.985164
AXIN2_Q9Y2T1_seq.8429.16	obesity_ps	EUR	1989	0.0395111	0.022353	0.0772826
nonhuman_P11006_seq.8443.9	obesity_ps	EUR	1989	-0.0130126	0.0219914	0.554109
magainins_P11006_seq.8444.3	obesity_ps	EUR	1989	-0.0155218	0.0221045	0.482638
magainins_P11006_seq.8444.46	obesity_ps	EUR	1989	-0.0169932	0.0229577	0.459271
MELT_P68408_seq.8445.184	obesity_ps	EUR	1989	0.00459708	0.0229446	0.841223
MELT_P68408_seq.8445.54	obesity_ps	EUR	1989	0.0228833	0.0223414	0.30584
ADCYAP1_P18509_seq.8446.4	obesity_ps	EUR	1989	-0.0090446	0.0224431	0.686991
GHRL_Q9UBU3_seq.8447.11	obesity_ps	EUR	1989	-0.0119518	0.0227737	0.599778
EXE4_HELSU_P26349_seq.8449.103	obesity_ps	EUR	1989	-0.000723201	0.0228918	0.974801
EXE4_HELSU_P26349_seq.8449.124	obesity_ps	EUR	1989	0.0123635	0.0228986	0.589312
ADCYAP1_P18509_seq.8450.36	obesity_ps	EUR	1989	0.00773938	0.0224792	0.730664
SNCA_P37840_seq.8458.111	obesity_ps	EUR	1989	-0.0328364	0.0225588	0.145664
BMP6_P22004_seq.8459.10	obesity_ps	EUR	1989	-0.00917814	0.0216607	0.671814
GH1_P01241_seq.8462.18	obesity_ps	EUR	1989	0.00364842	0.0220761	0.868752
RSPO4_Q2I0M5_seq.8464.31	obesity_ps	EUR	1989	0.00764781	0.0226035	0.735138
CTSH_P09668_seq.8465.52	obesity_ps	EUR	1989	0.0138877	0.0226635	0.540095
INHBA_INHBB_P08476_P09529_seq.8467.9	obesity_ps	EUR	1989	0.0190823	0.0226169	0.398931
KLK3_P07288_seq.8468.19	obesity_ps	EUR	1989	0.0138326	0.0228372	0.54478
IGFBP2_P18065_seq.8469.41	obesity_ps	EUR	1989	-0.000627112	0.0213938	0.976618
RNASEH1_O60930_seq.8470.213	obesity_ps	EUR	1989	0.0148496	0.0227423	0.513866
apcA_apcB_Q9TLS8_Q9TLS7_seq.8471.53	obesity_ps	EUR	1989	0.0121355	0.0230256	0.598224
CHGA_P10645_seq.8476.11	obesity_ps	EUR	1989	-0.0479873	0.0219291	0.0287654
MMP10_P09238_seq.8479.4	obesity_ps	EUR	1989	-0.024153	0.0223118	0.279153
EFEMP1_Q12805_seq.8480.29	obesity_ps	EUR	1989	0.0312412	0.0219821	0.155413
mdh_P10584_seq.8481.26	obesity_ps	EUR	1989	0.022703	0.023061	0.325003
mdh_P10584_seq.8481.44	obesity_ps	EUR	1989	0.00328849	0.022801	0.885337
NIGB_SAMNI_P33183_seq.8482.39	obesity_ps	EUR	1989	-0.0218338	0.0230239	0.343089
LUCI_PHOPY_P08659_seq.8483.5	obesity_ps	EUR	1989	-0.00603116	0.0228499	0.791848
LEP_P41159_seq.8484.24	obesity_ps	EUR	1989	0.0323287	0.0226921	0.154412
KEAP1_Q14145_seq.8485.7	obesity_ps	EUR	1989	-0.0346735	0.0226182	0.12544
Fc_MOUSE_Q99LC4_seq.8518.55	obesity_ps	EUR	1989	-0.0113335	0.0217689	0.602686
ADAM30_Q9UKF2_seq.8520.8	obesity_ps	EUR	1989	-0.0189997	0.0221644	0.391429
TNFRSF10B_O14763_seq.8529.1	obesity_ps	EUR	1989	-0.0103956	0.02275	0.647758
DMKN_Q6E0U4_seq.8535.102	obesity_ps	EUR	1989	-0.0126169	0.0221747	0.569438
FAM134B_Q9H6L5_seq.8556.5	obesity_ps	EUR	1989	0.0149416	0.0223223	0.503347
PLVAP_Q9BX97_seq.8565.160	obesity_ps	EUR	1989	0.0247901	0.0225138	0.270985
ARL8B_Q9NVJ2_seq.8569.147	obesity_ps	EUR	1989	-0.0268697	0.0225501	0.23358
Fc_MOUSE_Q99LC4_seq.8578.45	obesity_ps	EUR	1989	0.00297143	0.0228657	0.896618
SPINK14_Q6IE38_seq.8587.21	obesity_ps	EUR	1989	-0.00338643	0.0220542	0.87798
CDCP1_Q9H5V8_seq.8589.13	obesity_ps	EUR	1989	-0.0240046	0.0219084	0.273351
Fc_MOUSE_Q99LC4_seq.8595.75	obesity_ps	EUR	1989	-0.0044462	0.0219064	0.839185
TMEM9_Q9P0T7_seq.8597.1	obesity_ps	EUR	1989	-0.0142618	0.0215841	0.508845
LRP1_Q07954_seq.8601.167	obesity_ps	EUR	1989	0.0417006	0.0224301	0.0631567
GPNMB_Q14956_seq.8606.39	obesity_ps	EUR	1989	0.0260392	0.0221866	0.240679
Fc_MOUSE_Q99LC4_seq.8613.97	obesity_ps	EUR	1989	-0.0142218	0.0232792	0.541321
Fc_MOUSE_Q99LC4_seq.8619.12	obesity_ps	EUR	1989	-0.0130706	0.0226984	0.564791
ERMAP_Q96PL5_seq.8631.13	obesity_ps	EUR	1989	0.0195803	0.0219496	0.372472
RNF128_Q8TEB7_seq.8633.18	obesity_ps	EUR	1989	-0.00867234	0.0224287	0.699048
Fc_MOUSE_Q99LC4_seq.8634.187	obesity_ps	EUR	1989	0.0314042	0.0220087	0.153768
ZPBP_Q9BS86_seq.8635.283	obesity_ps	EUR	1989	-0.00354469	0.0221139	0.872667
LRRTM4_Q86VH4_seq.8646.61	obesity_ps	EUR	1989	-0.00431578	0.0221721	0.845688
DNAJC4_Q9NNZ3_seq.8653.132	obesity_ps	EUR	1989	-0.0197573	0.0223309	0.3764
ADAM10_O14672_seq.8654.13	obesity_ps	EUR	1989	-0.00383582	0.0223558	0.863785
G6B_O95866_seq.8659.68	obesity_ps	EUR	1989	0.00784208	0.0225183	0.727688
OLFML3_Q9NRN5_seq.8660.5	obesity_ps	EUR	1989	-0.0250867	0.0220475	0.255323
PKDCC_Q504Y2_seq.8664.36	obesity_ps	EUR	1989	0.00507296	0.0224602	0.82133
Fc_MOUSE_Q99LC4_seq.8667.42	obesity_ps	EUR	1989	0.0320556	0.0229949	0.163466
TRAPPC5_Q8IUR0_seq.8671.378	obesity_ps	EUR	1989	-0.00787339	0.0228065	0.729961
Fc_MOUSE_Q99LC4_seq.8675.79	obesity_ps	EUR	1989	-0.00926109	0.0225244	0.681002
PGRMC2_O15173_seq.8681.93	obesity_ps	EUR	1989	0.000225652	0.0225075	0.992002
C11orf73_Q53FT3_seq.8686.342	obesity_ps	EUR	1989	-0.0192142	0.02252	0.393648
TMEM106B_Q9NUM4_seq.8687.26	obesity_ps	EUR	1989	0.0135477	0.0218745	0.535765
CAV3_P56539_seq.8690.25	obesity_ps	EUR	1989	0.010814	0.0229411	0.637422
GAL3ST1_Q99999_seq.8696.15	obesity_ps	EUR	1989	0.00427832	0.0224944	0.849176
GPC1_P35052_seq.8697.38	obesity_ps	EUR	1989	-0.0133495	0.0226049	0.554886
CRIM1_Q9NZV1_seq.8699.43	obesity_ps	EUR	1989	0.011888	0.0223449	0.594769
GALNT11_Q8NCW6_seq.8700.325	obesity_ps	EUR	1989	-0.0244266	0.0223271	0.274074
CD74_P04233_seq.8748.45	obesity_ps	EUR	1989	-0.0343297	0.0222982	0.123825
CD1D_P15813_seq.8749.194	obesity_ps	EUR	1989	0.0202536	0.0231847	0.382455
VCL_P18206_seq.8750.46	obesity_ps	EUR	1989	-0.0110557	0.0218497	0.612921
Fc_MOUSE_Q99LC4_seq.8752.6	obesity_ps	EUR	1989	-0.00811988	0.0219383	0.71133
NMU_P48645_seq.8754.5	obesity_ps	EUR	1989	-0.0257648	0.0223854	0.249885
Fc_MOUSE_Q99LC4_seq.8755.202	obesity_ps	EUR	1989	-0.0440757	0.0223208	0.0484473
KCNE5_Q9UJ90_seq.8756.41	obesity_ps	EUR	1989	0.00839755	0.022792	0.712582
PCDHA7_Q9UN72_seq.8758.2	obesity_ps	EUR	1989	0.0289972	0.0229353	0.20627
A4GALT_Q9NPC4_seq.8759.29	obesity_ps	EUR	1989	0.015989	0.0224929	0.477262
DCUN1D5_Q9BTE7_seq.8760.10	obesity_ps	EUR	1989	-0.0244951	0.0220675	0.26713
Fc_MOUSE_Q99LC4_seq.8761.7	obesity_ps	EUR	1989	0.0185663	0.0223065	0.405325
LILRA5_A6NI73_seq.8766.29	obesity_ps	EUR	1989	0.02857	0.0225394	0.205106
ECE1_P42892_seq.8767.44	obesity_ps	EUR	1989	-0.0131591	0.0225004	0.558723
BCL10_O95999_seq.8768.4	obesity_ps	EUR	1989	-0.0198386	0.0221175	0.369848
Fc_MOUSE_Q99LC4_seq.8769.30	obesity_ps	EUR	1989	-0.000259896	0.021491	0.990352
Fc_MOUSE_Q99LC4_seq.8770.136	obesity_ps	EUR	1989	0.0499041	0.0225444	0.0269712
EFNB2_P52799_seq.8772.5	obesity_ps	EUR	1989	-0.00233506	0.0227173	0.918142
EMILIN3_Q9NT22_seq.8773.172	obesity_ps	EUR	1989	0.00176071	0.0226163	0.937954
FAM24B_Q8N5W8_seq.8775.61	obesity_ps	EUR	1989	-0.0130718	0.022389	0.559388
ERLIN1_O75477_seq.8776.10	obesity_ps	EUR	1989	0.00407837	0.0225166	0.856287
Fc_MOUSE_Q99LC4_seq.8777.5	obesity_ps	EUR	1989	0.0117929	0.0225057	0.600341
NOG_Q13253_seq.8778.3	obesity_ps	EUR	1989	-0.00875643	0.0222938	0.694529
PCDH10_Q9P2E7_seq.8780.2	obesity_ps	EUR	1989	-0.0183704	0.0222406	0.408912
Fc_MOUSE_Q99LC4_seq.8783.216	obesity_ps	EUR	1989	0.0190417	0.0217452	0.381315
FAM175A_Q6UWZ7_seq.8784.7	obesity_ps	EUR	1989	-0.0084143	0.0226513	0.710326
ARMC5_Q96C12_seq.8785.1	obesity_ps	EUR	1989	-0.00969914	0.0226689	0.668799
FAM171B_Q6P995_seq.8786.6	obesity_ps	EUR	1989	0.0166311	0.021949	0.448712
Fc_MOUSE_Q99LC4_seq.8787.21	obesity_ps	EUR	1989	-0.0173258	0.0221133	0.433426
CA5A_P35218_seq.8791.151	obesity_ps	EUR	1989	0.00227432	0.0220483	0.917853
Fc_MOUSE_Q99LC4_seq.8792.17	obesity_ps	EUR	1989	-0.0150528	0.022215	0.498108
Fc_MOUSE_Q99LC4_seq.8793.13	obesity_ps	EUR	1989	-0.0033802	0.0219118	0.877417
DPEP1_P16444_seq.8794.13	obesity_ps	EUR	1989	0.0167217	0.0219574	0.446417
TFRC_P02786_seq.8795.48	obesity_ps	EUR	1989	0.00184265	0.0218238	0.932721
TTC17_Q96AE7_seq.8800.14	obesity_ps	EUR	1989	0.026345	0.0221222	0.233842
Fc_MOUSE_Q99LC4_seq.8802.24	obesity_ps	EUR	1989	0.0046985	0.022753	0.836422
PVRL1_Q15223_seq.8803.61	obesity_ps	EUR	1989	-0.0209074	0.0225046	0.35299
COL20A1_Q9P218_seq.8804.39	obesity_ps	EUR	1989	-0.000162101	0.0220677	0.99414
Fc_MOUSE_Q99LC4_seq.8806.18	obesity_ps	EUR	1989	-0.000980262	0.0214395	0.963536
SNX1_Q13596_seq.8807.13	obesity_ps	EUR	1989	0.0115912	0.0222074	0.601764
Fc_MOUSE_Q99LC4_seq.8808.90	obesity_ps	EUR	1989	0.0256009	0.0226209	0.257882
HEPACAM_Q14CZ8_seq.8810.26	obesity_ps	EUR	1989	0.00318817	0.0227319	0.888476
BAMBI_Q13145_seq.8811.24	obesity_ps	EUR	1989	-0.0091825	0.0214956	0.669295
TXN_P10599_seq.8813.160	obesity_ps	EUR	1989	-0.0151819	0.0220054	0.490327
PSAPL1_Q6NUJ1_seq.8814.33	obesity_ps	EUR	1989	0.020794	0.022784	0.361535
OLFML1_Q6UWY5_seq.8815.1	obesity_ps	EUR	1989	0.013623	0.0229862	0.553477
CENPV_Q7Z7K6_seq.8817.29	obesity_ps	EUR	1989	0.0145145	0.0219778	0.509063
IFNGR2_P38484_seq.8818.13	obesity_ps	EUR	1989	-0.00035863	0.0217065	0.98682
Fc_MOUSE_Q99LC4_seq.8820.2	obesity_ps	EUR	1989	-0.0281767	0.0218785	0.197941
Fc_MOUSE_Q99LC4_seq.8822.163	obesity_ps	EUR	1989	0.0363406	0.0220532	0.0995399
Fc_MOUSE_Q99LC4_seq.8824.2	obesity_ps	EUR	1989	-0.0121733	0.022425	0.587297
PILRA_Q9UKJ1_seq.8825.4	obesity_ps	EUR	1989	0.0067275	0.0223723	0.76367
ESRP1_Q6NXG1_seq.8828.21	obesity_ps	EUR	1989	-0.00081052	0.0225037	0.971272
BST2_Q10589_seq.8832.55	obesity_ps	EUR	1989	-0.0123617	0.0218686	0.571955
TNFSF10_P50591_seq.8833.20	obesity_ps	EUR	1989	0.0358794	0.0230246	0.119322
CANX_P27824_seq.8834.58	obesity_ps	EUR	1989	-0.0160612	0.0219218	0.463855
MFAP3L_O75121_seq.8837.8	obesity_ps	EUR	1989	-0.0123937	0.0234975	0.597942
CASC4_Q6P4E1_seq.8838.10	obesity_ps	EUR	1989	0.0259481	0.0222175	0.242985
MTX2_O75431_seq.8839.4	obesity_ps	EUR	1989	-0.0250176	0.0223209	0.262504
C1S_P09871_seq.8840.61	obesity_ps	EUR	1989	-0.0143727	0.0227905	0.528346
CILP2_Q8IUL8_seq.8841.65	obesity_ps	EUR	1989	-0.0157066	0.0227296	0.489635
GRAMD1C_Q8IYS0_seq.8842.16	obesity_ps	EUR	1989	0.0225522	0.0224647	0.315553
MYRF_Q9Y2G1_seq.8843.34	obesity_ps	EUR	1989	0.00432749	0.0221203	0.844917
ADAMTS3_O15072_seq.8845.2	obesity_ps	EUR	1989	-0.0241759	0.0219326	0.270474
PLA2G2C_Q5R387_seq.8850.5	obesity_ps	EUR	1989	-0.0105583	0.0224229	0.637785
SUN3_Q8TAQ9_seq.8852.10	obesity_ps	EUR	1989	0.0229188	0.0221368	0.300645
CLEC4A_Q9UMR7_seq.8853.2	obesity_ps	EUR	1989	-0.0357901	0.0220654	0.104963
BATF3_Q9NR55_seq.8858.21	obesity_ps	EUR	1989	-0.00342357	0.0222957	0.877978
CA11_O75493_seq.8859.51	obesity_ps	EUR	1989	0.0103529	0.0227743	0.649457
PIK3R1_P27986_seq.8863.3	obesity_ps	EUR	1989	0.00385701	0.0223185	0.862813
CENPW_Q5EE01_seq.8864.59	obesity_ps	EUR	1989	-0.065834	0.0221148	0.002947
QPCTL_Q9NXS2_seq.8866.53	obesity_ps	EUR	1989	-0.0176197	0.0224905	0.433469
PAEP_P09466_seq.8867.18	obesity_ps	EUR	1989	-0.0434731	0.0231292	0.0603136
Fc_MOUSE_Q99LC4_seq.8868.4	obesity_ps	EUR	1989	0.00631788	0.0226142	0.779985
BTN2A1_Q7KYR7_seq.8869.5	obesity_ps	EUR	1989	0.0317	0.0222687	0.154744
NPM1_P06748_seq.8870.38	obesity_ps	EUR	1989	-0.01315	0.022054	0.551067
SEC61G_P60059_seq.8872.1	obesity_ps	EUR	1989	0.0166026	0.0226151	0.462953
CLN5_O75503_seq.8874.53	obesity_ps	EUR	1989	0.00258374	0.021926	0.906207
NRXN2_P58401_seq.8876.51	obesity_ps	EUR	1989	0.00891988	0.0224166	0.690737
EVA1C_P58658_seq.8877.22	obesity_ps	EUR	1989	-0.0470052	0.0224004	0.035996
YTHDC1_Q96MU7_seq.8878.48	obesity_ps	EUR	1989	-0.0173536	0.0225116	0.440874
ADAM17_P78536_seq.8882.1	obesity_ps	EUR	1989	0.00533719	0.0239268	0.823509
CACNA2D3_Q8IZS8_seq.8885.6	obesity_ps	EUR	1989	-0.0132836	0.0227943	0.560123
NUDC_Q9Y266_seq.8887.21	obesity_ps	EUR	1989	-0.015829	0.0232565	0.496188
SMIM9_A6NGZ8_seq.8888.33	obesity_ps	EUR	1989	-0.00602927	0.0216924	0.781085
CCPG1_Q9ULG6_seq.8889.5	obesity_ps	EUR	1989	-0.0268354	0.0225015	0.233167
TMEM132B_Q14DG7_seq.8890.9	obesity_ps	EUR	1989	-0.0315985	0.0225128	0.160601
CPVL_Q9H3G5_seq.8891.7	obesity_ps	EUR	1989	-0.0125128	0.0212549	0.556128
PEAR1_Q5VY43_seq.8892.14	obesity_ps	EUR	1989	-0.00118946	0.0232121	0.959137
PARP1_P09874_seq.8893.29	obesity_ps	EUR	1989	0.061263	0.0223939	0.00628057
HNRNPAB_Q99729_seq.8894.80	obesity_ps	EUR	1989	-0.00260677	0.0223032	0.906968
LRRC37A2_A6NM11_seq.8897.3	obesity_ps	EUR	1989	0.0108829	0.0218396	0.618322
Fc_MOUSE_Q99LC4_seq.8898.19	obesity_ps	EUR	1989	0.0164973	0.0222671	0.458852
UGT1A8_Q9HAW9_seq.8899.75	obesity_ps	EUR	1989	-0.00955017	0.0219279	0.663229
NEO1_Q92859_seq.8900.28	obesity_ps	EUR	1989	-0.0233112	0.0219518	0.288399
YWHAG_P61981_seq.8901.40	obesity_ps	EUR	1989	0.00582811	0.0223888	0.794649
COX6C_P09669_seq.8903.1	obesity_ps	EUR	1989	-0.00868488	0.0220943	0.694301
KCNMB3_Q9NPA1_seq.8905.20	obesity_ps	EUR	1989	-0.0528899	0.0222438	0.0175141
LRTM2_Q8N967_seq.8906.60	obesity_ps	EUR	1989	-0.0154436	0.0224143	0.490899
UGT2A1_Q9Y4X1_seq.8907.11	obesity_ps	EUR	1989	-0.0175169	0.0222983	0.432214
KCNE5_Q9UJ90_seq.8908.14	obesity_ps	EUR	1989	0.000183623	0.0222196	0.993407
GNPDA1_P46926_seq.8909.77	obesity_ps	EUR	1989	-0.0187061	0.0221387	0.398239
SIGLEC11_Q96RL6_seq.8913.22	obesity_ps	EUR	1989	-0.0216814	0.0223211	0.331499
STIM1_Q13586_seq.8916.32	obesity_ps	EUR	1989	-0.0289062	0.0226026	0.201087
PTK2B_Q14289_seq.8918.64	obesity_ps	EUR	1989	-0.0247579	0.0228646	0.279027
PABPN1_Q86U42_seq.8921.139	obesity_ps	EUR	1989	0.00451729	0.022781	0.842837
TMCC3_Q9ULS5_seq.8922.4	obesity_ps	EUR	1989	-0.013978	0.0222921	0.530708
GALNT16_Q8N428_seq.8923.94	obesity_ps	EUR	1989	0.00958698	0.0220536	0.663819
CALY_Q9NYX4_seq.8924.55	obesity_ps	EUR	1989	0.00248635	0.0222507	0.911039
RRM2B_Q7LG56_seq.8925.25	obesity_ps	EUR	1989	-0.0176023	0.0228398	0.440984
C7orf73_E0CX11_seq.8927.6	obesity_ps	EUR	1989	0.00614001	0.0223224	0.783298
BDP1_A6H8Y1_seq.8929.7	obesity_ps	EUR	1989	-0.0133228	0.0224807	0.553495
G0S2_P27469_seq.8931.124	obesity_ps	EUR	1989	-0.00788872	0.0223705	0.724396
ENTPD6_O75354_seq.8932.1	obesity_ps	EUR	1989	-0.00188183	0.0223169	0.932808
MEF2C_Q06413_seq.8933.84	obesity_ps	EUR	1989	0.000167391	0.0224456	0.99405
ABCC6_O95255_seq.8935.22	obesity_ps	EUR	1989	0.0264028	0.0226885	0.244684
NLGN3_Q9NZ94_seq.8941.4	obesity_ps	EUR	1989	0.00805791	0.0216223	0.709436
MRPL21_Q7Z2W9_seq.8942.2	obesity_ps	EUR	1989	-0.0331717	0.0230255	0.149842
Fc_MOUSE_Q99LC4_seq.8944.42	obesity_ps	EUR	1989	-0.00901865	0.0223872	0.687103
FAM175B_Q15018_seq.8945.7	obesity_ps	EUR	1989	-0.00817809	0.0231391	0.723803
NR1H4_Q96RI1_seq.8946.38	obesity_ps	EUR	1989	-0.00571365	0.0224726	0.799329
Fc_MOUSE_Q99LC4_seq.8947.268	obesity_ps	EUR	1989	-0.0111917	0.0221427	0.613312
ADAM19_Q9H013_seq.8948.13	obesity_ps	EUR	1989	0.00535688	0.0221021	0.808519
Fc_MOUSE_Q99LC4_seq.8949.3	obesity_ps	EUR	1989	0.000781265	0.0221006	0.971804
CLCA2_Q9UQC9_seq.8950.4	obesity_ps	EUR	1989	-0.0412135	0.0226128	0.0685189
CSPG4_Q6UVK1_seq.8951.162	obesity_ps	EUR	1989	0.0305146	0.021996	0.165513
HDGF_P51858_seq.8953.47	obesity_ps	EUR	1989	-0.00153259	0.0228833	0.946609
MAP4K1_Q92918_seq.8954.30	obesity_ps	EUR	1989	-0.0148958	0.0229331	0.51607
GLT8D1_Q68CQ7_seq.8955.60	obesity_ps	EUR	1989	-0.00313814	0.0219671	0.886418
SCARF2_Q96GP6_seq.8956.96	obesity_ps	EUR	1989	0.0163156	0.0217668	0.453607
ERLEC1_Q96DZ1_seq.8957.72	obesity_ps	EUR	1989	-0.0213114	0.0225267	0.344241
CHL1_O00533_seq.8958.51	obesity_ps	EUR	1989	-0.031212	0.0222924	0.161635
ADAM17_P78536_seq.8959.61	obesity_ps	EUR	1989	-0.0283789	0.022514	0.207638
ERAP2_Q6P179_seq.8960.3	obesity_ps	EUR	1989	-0.00720392	0.0228802	0.752905
RPS6KB1_P23443_seq.8962.48	obesity_ps	EUR	1989	-0.0123121	0.022489	0.584117
VTI1B_Q9UEU0_seq.8963.8	obesity_ps	EUR	1989	-0.0155646	0.0229737	0.498171
Fc_MOUSE_Q99LC4_seq.8964.14	obesity_ps	EUR	1989	-0.00668855	0.0223796	0.765072
DUSP26_Q9BV47_seq.8967.6	obesity_ps	EUR	1989	-0.00183483	0.0224506	0.934872
CD14_P08571_seq.8969.49	obesity_ps	EUR	1989	-0.0199245	0.022348	0.37274
RIPK2_O43353_seq.8970.9	obesity_ps	EUR	1989	-0.0343397	0.0231839	0.138717
NRXN1_Q9ULB1_seq.8971.9	obesity_ps	EUR	1989	-0.00771954	0.0229566	0.736705
FCRL4_Q96PJ5_seq.8973.23	obesity_ps	EUR	1989	-0.00305406	0.0228302	0.893596
COL15A1_P39059_seq.8974.172	obesity_ps	EUR	1989	0.00465037	0.0222633	0.834563
RQCD1_Q92600_seq.8975.26	obesity_ps	EUR	1989	-0.00995223	0.0233604	0.670133
B4GALNT1_Q00973_seq.8976.13	obesity_ps	EUR	1989	-0.000860572	0.0227595	0.969842
MAP4K3_Q8IVH8_seq.8978.30	obesity_ps	EUR	1989	-0.0068835	0.0222841	0.757432
Fc_MOUSE_Q99LC4_seq.8979.1	obesity_ps	EUR	1989	-0.0107394	0.0212129	0.612726
CD200R1L_Q6Q8B3_seq.8980.19	obesity_ps	EUR	1989	-0.0143047	0.0217929	0.51165
THBS3_P49746_seq.8982.65	obesity_ps	EUR	1989	0.0260337	0.0219339	0.235405
GOLM1_Q8NBJ4_seq.8983.7	obesity_ps	EUR	1989	0.0048045	0.0230473	0.834889
SERAC1_Q96JX3_seq.8985.13	obesity_ps	EUR	1989	-0.0165726	0.0223066	0.457603
SCUBE1_Q8IWY4_seq.8989.40	obesity_ps	EUR	1989	0.0106387	0.0229428	0.642909
ATP1B3_P54709_seq.8990.42	obesity_ps	EUR	1989	0.013237	0.0224141	0.554879
FCRL4_Q96PJ5_seq.8991.115	obesity_ps	EUR	1989	0.0214299	0.0230761	0.353177
TMEM2_Q9UHN6_seq.8992.1	obesity_ps	EUR	1989	0.0233365	0.0227132	0.304337
RIPK2_O43353_seq.8993.151	obesity_ps	EUR	1989	-0.0197109	0.0222668	0.376149
SLAMF8_Q9P0V8_seq.8994.65	obesity_ps	EUR	1989	0.00676624	0.0219758	0.758195
HS3ST4_Q9Y661_seq.8998.15	obesity_ps	EUR	1989	0.0165241	0.021899	0.450604
CEACAM3_P40198_seq.8999.19	obesity_ps	EUR	1989	-0.0325793	0.0224295	0.146516
SLC3A1_Q07837_seq.9000.177	obesity_ps	EUR	1989	0.0038745	0.0217745	0.858791
SERPINA11_Q86U17_seq.9002.36	obesity_ps	EUR	1989	-0.0189133	0.0217554	0.384754
MARCO_Q9UEW3_seq.9003.99	obesity_ps	EUR	1989	-0.0240837	0.0221344	0.276699
LDLRAD4_O15165_seq.9004.24	obesity_ps	EUR	1989	0.00996856	0.0233027	0.668854
PLXNA1_Q9UIW2_seq.9005.16	obesity_ps	EUR	1989	0.0266167	0.0223819	0.234502
PRRG1_O14668_seq.9008.6	obesity_ps	EUR	1989	-0.0265537	0.0219044	0.225561
Fc_MOUSE_Q99LC4_seq.9010.3	obesity_ps	EUR	1989	-0.0226041	0.0223979	0.312999
PRPF6_O94906_seq.9012.1	obesity_ps	EUR	1989	0.00173136	0.0218113	0.936739
TMEM25_Q86YD3_seq.9014.18	obesity_ps	EUR	1989	0.0195856	0.0226577	0.387467
PRG3_Q9Y2Y8_seq.9015.1	obesity_ps	EUR	1989	0.000579119	0.0225496	0.979514
NR1H2_P55055_seq.9016.12	obesity_ps	EUR	1989	-0.0103924	0.0225427	0.644844
LCT_P09848_seq.9017.58	obesity_ps	EUR	1989	-0.0040077	0.0213954	0.851432
PCDH10_Q9P2E7_seq.9018.38	obesity_ps	EUR	1989	0.00142239	0.0212204	0.946565
HAVCR1_Q96D42_seq.9021.1	obesity_ps	EUR	1989	-0.000299113	0.021943	0.989125
DEFB132_Q7Z7B7_seq.9022.49	obesity_ps	EUR	1989	4.03494e-05	0.022162	0.998548
Fc_MOUSE_Q99LC4_seq.9023.9	obesity_ps	EUR	1989	-0.0352016	0.0222498	0.113786
AHSP_Q9NZD4_seq.9025.5	obesity_ps	EUR	1989	-0.00424605	0.0223687	0.849469
BTNL8_Q6UX41_seq.9026.40	obesity_ps	EUR	1989	0.0210969	0.0230351	0.359854
NLGN2_Q8NFZ4_seq.9027.10	obesity_ps	EUR	1989	-0.0169512	0.0212828	0.425852
MTPAP_Q9NVV4_seq.9028.5	obesity_ps	EUR	1989	-0.0317724	0.0227331	0.162382
C17orf89_A1L188_seq.9030.56	obesity_ps	EUR	1989	-0.00026138	0.022819	0.990862
ROS1_P08922_seq.9032.30	obesity_ps	EUR	1989	0.00685139	0.0223788	0.759519
MXI1_P50539_seq.9035.2	obesity_ps	EUR	1989	-0.0107113	0.0225757	0.635223
STX18_Q9P2W9_seq.9037.1	obesity_ps	EUR	1989	-0.0309206	0.0220884	0.161714
JTB_O76095_seq.9038.12	obesity_ps	EUR	1989	-0.00131603	0.022245	0.95283
TOR1AIP1_Q5JTV8_seq.9039.47	obesity_ps	EUR	1989	-0.0079406	0.0216095	0.713316
EPDR1_Q9UM22_seq.9040.144	obesity_ps	EUR	1989	-0.0121329	0.0223854	0.587881
TFIP11_Q9UBB9_seq.9043.7	obesity_ps	EUR	1989	-0.00378668	0.0219542	0.863077
CNTNAP5_Q8WYK1_seq.9044.1	obesity_ps	EUR	1989	0.00473459	0.0223261	0.832078
SLC27A2_O14975_seq.9045.3	obesity_ps	EUR	1989	-0.0116918	0.0225071	0.603488
Fc_MOUSE_Q99LC4_seq.9046.46	obesity_ps	EUR	1989	-0.00077741	0.0223022	0.972196
SLC16A3_O15427_seq.9049.2	obesity_ps	EUR	1989	0.0196315	0.0223838	0.380571
RSRP1_Q9BUV0_seq.9050.170	obesity_ps	EUR	1989	-0.0174085	0.0230179	0.449558
IL32_P24001_seq.9051.13	obesity_ps	EUR	1989	-0.0413381	0.0218698	0.0588789
CRIP2_P52943_seq.9053.16	obesity_ps	EUR	1989	0.0125459	0.0220487	0.569417
Fc_MOUSE_Q99LC4_seq.9054.8	obesity_ps	EUR	1989	-0.0129163	0.0229305	0.573308
MYZAP_P0CAP1_seq.9055.81	obesity_ps	EUR	1989	0.00657729	0.0228035	0.773045
ADRM1_Q16186_seq.9057.19	obesity_ps	EUR	1989	-0.0491992	0.0225836	0.0294842
TIMM21_Q9BVV7_seq.9058.1	obesity_ps	EUR	1989	-0.0096229	0.0220993	0.663291
RAPGEF5_Q92565_seq.9059.14	obesity_ps	EUR	1989	0.00137997	0.0221629	0.950358
IGSF9B_Q9UPX0_seq.9060.27	obesity_ps	EUR	1989	0.00684129	0.0226984	0.763141
ARHGEF10_O15013_seq.9061.3	obesity_ps	EUR	1989	-0.0143954	0.0223602	0.519783
Fc_MOUSE_Q99LC4_seq.9063.9	obesity_ps	EUR	1989	0.0145307	0.0226013	0.520352
RNF215_Q9Y6U7_seq.9064.12	obesity_ps	EUR	1989	-0.0110246	0.0234844	0.638805
Fc_MOUSE_Q99LC4_seq.9067.152	obesity_ps	EUR	1989	0.00276773	0.0217694	0.898844
JAKMIP3_Q5VZ66_seq.9068.17	obesity_ps	EUR	1989	-0.035584	0.0223515	0.111541
C17orf67_Q0P5P2_seq.9070.1	obesity_ps	EUR	1989	0.00499246	0.0224418	0.823977
Fc_MOUSE_Q99LC4_seq.9073.35	obesity_ps	EUR	1989	0.0024375	0.0225726	0.914019
FAXDC2_Q96IV6_seq.9074.6	obesity_ps	EUR	1989	-0.0241902	0.022533	0.283158
KIAA1024_Q9UPX6_seq.9075.121	obesity_ps	EUR	1989	-0.0259421	0.0225728	0.250586
PENK_P01210_seq.9076.25	obesity_ps	EUR	1989	0.0156859	0.022016	0.476252
MAN1A2_O60476_seq.9077.10	obesity_ps	EUR	1989	0.0150864	0.0220733	0.494391
SNTB1_Q13884_seq.9078.207	obesity_ps	EUR	1989	-0.0119405	0.0227658	0.599995
Fc_MOUSE_Q99LC4_seq.9080.1	obesity_ps	EUR	1989	0.0256723	0.0228227	0.260787
SLC30A3_Q99726_seq.9081.39	obesity_ps	EUR	1989	-0.0087525	0.022429	0.696408
SEL1L2_Q5TEA6_seq.9082.25	obesity_ps	EUR	1989	-0.011688	0.0222989	0.600232
NHLRC3_Q5JS37_seq.9087.8	obesity_ps	EUR	1989	-0.00203378	0.021709	0.92537
Fc_MOUSE_Q99LC4_seq.9088.20	obesity_ps	EUR	1989	0.00420218	0.0225665	0.852296
JPH3_Q8WXH2_seq.9089.77	obesity_ps	EUR	1989	-0.0332497	0.0222522	0.135278
SYTL4_Q96C24_seq.9090.9	obesity_ps	EUR	1989	-0.0144171	0.0213506	0.499592
ANGPTL1_O95841_seq.9092.33	obesity_ps	EUR	1989	-0.0144046	0.0230529	0.532143
CLEC4C_Q8WTT0_seq.9094.5	obesity_ps	EUR	1989	0.00970919	0.0226013	0.667544
MTFR1_Q15390_seq.9095.5	obesity_ps	EUR	1989	0.00823137	0.0226305	0.7161
KIAA1324_Q6UXG2_seq.9097.5	obesity_ps	EUR	1989	-0.024073	0.0227589	0.290303
SYT5_O00445_seq.9099.19	obesity_ps	EUR	1989	0.0111083	0.022572	0.622684
C5orf46_Q6UWT4_seq.9100.32	obesity_ps	EUR	1989	-0.0126456	0.0233173	0.587654
ZFYVE27_Q5T4F4_seq.9102.28	obesity_ps	EUR	1989	-0.00844779	0.0234754	0.718992
LYSMD4_Q5XG99_seq.9106.87	obesity_ps	EUR	1989	-0.0120271	0.0220537	0.58557
ARMC10_Q8N2F6_seq.9107.59	obesity_ps	EUR	1989	-0.00834923	0.0220355	0.704803
Fc_MOUSE_Q99LC4_seq.9108.48	obesity_ps	EUR	1989	0.00483092	0.022829	0.832431
SYT17_Q9BSW7_seq.9110.2	obesity_ps	EUR	1989	-0.0172929	0.0222597	0.437327
JPH4_Q96JJ6_seq.9111.40	obesity_ps	EUR	1989	-0.013151	0.0223663	0.556612
UMODL1_Q5DID0_seq.9114.84	obesity_ps	EUR	1989	-0.00219786	0.0226467	0.922697
ADAMDEC1_O15204_seq.9115.78	obesity_ps	EUR	1989	0.000196482	0.0222953	0.992969
HEPACAM2_A8MVW5_seq.9116.28	obesity_ps	EUR	1989	-0.0165826	0.0223997	0.459203
IL36G_Q9NZH8_seq.9117.4	obesity_ps	EUR	1989	0.0192189	0.022048	0.383485
PSD2_Q9BQI7_seq.9118.7	obesity_ps	EUR	1989	0.00134774	0.0226886	0.952638
FUT2_Q10981_seq.9121.28	obesity_ps	EUR	1989	0.0162496	0.0219409	0.459018
Fc_MOUSE_Q99LC4_seq.9122.8	obesity_ps	EUR	1989	0.00678548	0.0226186	0.764212
DOS_Q8N350_seq.9123.18	obesity_ps	EUR	1989	0.032261	0.0214082	0.131985
MASP1_P48740_seq.9125.23	obesity_ps	EUR	1989	0.0179623	0.0227681	0.430252
NT5DC3_Q86UY8_seq.9126.171	obesity_ps	EUR	1989	-0.0203824	0.0214876	0.342957
SLC26A5_P58743_seq.9127.4	obesity_ps	EUR	1989	0.0132033	0.0227691	0.562063
FLRT3_Q9NZU0_seq.9128.34	obesity_ps	EUR	1989	-0.0086735	0.0226748	0.70212
CCL26_Q9Y258_seq.9168.31	obesity_ps	EUR	1989	-0.0246886	0.0214406	0.24967
IL17A_Q16552_seq.9170.24	obesity_ps	EUR	1989	-0.0171864	0.0220496	0.435813
CSRP3_P50461_seq.9171.11	obesity_ps	EUR	1989	-0.00283675	0.0225826	0.900048
MMP8_P22894_seq.9172.69	obesity_ps	EUR	1989	0.00531728	0.0228555	0.81606
PGM1_P36871_seq.9173.21	obesity_ps	EUR	1989	0.000119762	0.0216331	0.995583
DSCAM_O60469_seq.9175.48	obesity_ps	EUR	1989	-0.0118252	0.0228405	0.604706
MUC1_P15941_seq.9176.3	obesity_ps	EUR	1989	-0.0118682	0.0223872	0.596078
FAM3B_P58499_seq.9177.6	obesity_ps	EUR	1989	-0.00533944	0.0224702	0.812198
NRG1_Q02297_seq.9178.30	obesity_ps	EUR	1989	0.00476893	0.0220901	0.829099
IFNGR2_P38484_seq.9180.6	obesity_ps	EUR	1989	0.0206069	0.0229498	0.369342
LRP1_Q07954_seq.9182.3	obesity_ps	EUR	1989	-0.00279768	0.0225714	0.901369
IFNAR1_P17181_seq.9183.7	obesity_ps	EUR	1989	0.0074733	0.0224447	0.739196
TFF1_P04155_seq.9185.15	obesity_ps	EUR	1989	-0.0269615	0.0218762	0.217924
HMGN1_P05114_seq.9187.2	obesity_ps	EUR	1989	0.00464786	0.0226513	0.837443
CXCL9_Q07325_seq.9188.119	obesity_ps	EUR	1989	0.0119325	0.0211111	0.571987
CD63_P08962_seq.9190.7	obesity_ps	EUR	1989	0.0167124	0.0219794	0.447127
TFF2_Q03403_seq.9191.8	obesity_ps	EUR	1989	-0.0277159	0.0225903	0.220009
LGALS7_P47929_seq.9196.8	obesity_ps	EUR	1989	-0.0072591	0.0225863	0.747946
LGALS9_O00182_seq.9197.4	obesity_ps	EUR	1989	-0.0338141	0.0222243	0.128296
UBE2G2_P60604_seq.9199.6	obesity_ps	EUR	1989	0.00333483	0.0221447	0.880312
TAGLN2_P37802_seq.9201.13	obesity_ps	EUR	1989	-0.00988881	0.0236035	0.675294
ATP5O_P48047_seq.9202.309	obesity_ps	EUR	1989	-0.000424992	0.0225151	0.984942
POMC_P01189_seq.9204.33	obesity_ps	EUR	1989	0.0443459	0.0223278	0.0471578
CRYZL1_O95825_seq.9207.60	obesity_ps	EUR	1989	-0.0221569	0.0225473	0.325883
SERPINF1_P36955_seq.9211.19	obesity_ps	EUR	1989	-0.00710206	0.0225212	0.752529
CTSF_Q9UBX1_seq.9212.22	obesity_ps	EUR	1989	-0.0269816	0.0221183	0.222659
FTCD_O95954_seq.9213.24	obesity_ps	EUR	1989	-0.0114599	0.0220689	0.603625
USP25_Q9UHP3_seq.9215.117	obesity_ps	EUR	1989	-0.0187842	0.0233542	0.42131
PLXNB2_O15031_seq.9216.100	obesity_ps	EUR	1989	-0.00804768	0.0222707	0.717871
NENF_Q9UMX5_seq.9219.70	obesity_ps	EUR	1989	-0.00130601	0.0223136	0.953333
EPHB3_P54753_seq.9220.7	obesity_ps	EUR	1989	-0.0206848	0.0234263	0.377358
ITPRIPL1_Q6GPH6_seq.9221.6	obesity_ps	EUR	1989	0.00323088	0.0233369	0.889903
MANF_P55145_seq.9223.11	obesity_ps	EUR	1989	-0.0107907	0.0231497	0.641174
TMUB2_Q71RG4_seq.9226.6	obesity_ps	EUR	1989	-0.0181285	0.022854	0.427739
CTRL_P40313_seq.9229.9	obesity_ps	EUR	1989	0.00798952	0.0225203	0.7228
IMPAD1_Q9NX62_seq.9231.23	obesity_ps	EUR	1989	-0.00979186	0.0223332	0.661112
TFPI2_P48307_seq.9233.71	obesity_ps	EUR	1989	0.0079987	0.022551	0.722857
TWSG1_Q9GZX9_seq.9234.8	obesity_ps	EUR	1989	-0.0224799	0.0225003	0.317873
PLXDC1_Q8IUK5_seq.9235.3	obesity_ps	EUR	1989	0.00617886	0.0203598	0.761553
ACP2_P11117_seq.9237.54	obesity_ps	EUR	1989	0.00985366	0.0225554	0.662258
SIRPG_Q9P1W8_seq.9241.40	obesity_ps	EUR	1989	-0.0142834	0.0221473	0.519047
LYG1_Q8N1E2_seq.9243.10	obesity_ps	EUR	1989	-0.0394468	0.0218501	0.0711751
PPT1_P50897_seq.9244.27	obesity_ps	EUR	1989	0.00133003	0.0230337	0.95396
Fc_MOUSE_Q99LC4_seq.9246.1	obesity_ps	EUR	1989	-0.0195492	0.0222922	0.380618
MYDGF_Q969H8_seq.9248.36	obesity_ps	EUR	1989	-0.00828846	0.0230794	0.719537
TMEM9_Q9P0T7_seq.9249.17	obesity_ps	EUR	1989	0.0205087	0.0224057	0.360127
MAN2B2_Q9Y2E5_seq.9251.28	obesity_ps	EUR	1989	-0.02633	0.0225332	0.242746
ABO_P16442_seq.9253.52	obesity_ps	EUR	1989	0.0204914	0.0221155	0.354268
FCER1A_P12319_seq.9254.18	obesity_ps	EUR	1989	0.0220331	0.0223253	0.323808
IL17C_Q9P0M4_seq.9255.5	obesity_ps	EUR	1989	-0.00844156	0.0215944	0.695903
NPTX1_Q15818_seq.9256.78	obesity_ps	EUR	1989	-0.0336165	0.0224948	0.135228
TACO1_Q9BSH4_seq.9257.14	obesity_ps	EUR	1989	0.0106348	0.0231828	0.646474
Fc_MOUSE_Q99LC4_seq.9258.14	obesity_ps	EUR	1989	0.0213015	0.0222096	0.337618
SIAE_Q9HAT2_seq.9263.57	obesity_ps	EUR	1989	-0.0213972	0.0232315	0.357141
CTSO_P43234_seq.9264.11	obesity_ps	EUR	1989	0.0110065	0.022785	0.629109
GLIPR1_P48060_seq.9265.10	obesity_ps	EUR	1989	-0.00990207	0.0226089	0.661455
TREM1_Q9NP99_seq.9266.1	obesity_ps	EUR	1989	0.0169339	0.0225356	0.452486
CPA4_Q9UI42_seq.9267.2	obesity_ps	EUR	1989	0.00958401	0.0230985	0.678246
STIM1_Q13586_seq.9271.101	obesity_ps	EUR	1989	0.00277826	0.0221879	0.900366
SIGLEC5_O15389_seq.9275.2	obesity_ps	EUR	1989	0.020565	0.0193173	0.287192
CPA2_P48052_seq.9276.7	obesity_ps	EUR	1989	-0.0609909	0.0222017	0.00606667
CXCL12_P48061_seq.9278.9	obesity_ps	EUR	1989	0.0200117	0.0230586	0.385574
Fc_MOUSE_Q99LC4_seq.9281.50	obesity_ps	EUR	1989	0.0248735	0.0222793	0.264369
CRISP2_P16562_seq.9282.12	obesity_ps	EUR	1989	-0.0333649	0.0226673	0.141196
CD44_P16070_seq.9283.8	obesity_ps	EUR	1989	0.04468	0.0218041	0.0405793
SPR_P35270_seq.9287.6	obesity_ps	EUR	1989	0.000304034	0.021917	0.988933
FKBP7_Q9Y680_seq.9288.7	obesity_ps	EUR	1989	-0.00555767	0.0230538	0.809523
RMDN3_Q96TC7_seq.9290.8	obesity_ps	EUR	1989	-0.000625557	0.0227406	0.978057
MFAP2_P55001_seq.9294.45	obesity_ps	EUR	1989	0.0116402	0.0223883	0.603175
PTPRD_P23468_seq.9296.15	obesity_ps	EUR	1989	-0.0186874	0.0225615	0.407608
B3GNT8_Q7Z7M8_seq.9297.12	obesity_ps	EUR	1989	0.0171657	0.0227948	0.451507
GADD45GIP1_Q8TAE8_seq.9302.90	obesity_ps	EUR	1989	-0.00378495	0.0224849	0.866339
DEFB118_Q96PH6_seq.9306.7	obesity_ps	EUR	1989	-0.00174587	0.022456	0.938038
CD8B_P10966_seq.9310.2	obesity_ps	EUR	1989	0.000971867	0.0221937	0.965076
AZGP1_P25311_seq.9312.8	obesity_ps	EUR	1989	0.0190224	0.0217255	0.381366
CBLN1_P23435_seq.9313.27	obesity_ps	EUR	1989	-0.0130479	0.0212041	0.538397
PSG5_Q15238_seq.9314.9	obesity_ps	EUR	1989	0.00771619	0.0225103	0.731796
MUL1_Q969V5_seq.9315.16	obesity_ps	EUR	1989	-0.0140551	0.0231244	0.543387
WFDC1_Q9HC57_seq.9316.67	obesity_ps	EUR	1989	0.000468986	0.021931	0.982941
LRRC25_Q8N386_seq.9317.4	obesity_ps	EUR	1989	0.00112604	0.0220864	0.959344
TMED4_Q7Z7H5_seq.9319.59	obesity_ps	EUR	1989	0.0290787	0.021665	0.179686
NMB_P08949_seq.9321.400	obesity_ps	EUR	1989	0.0518998	0.0220686	0.0187834
RCN1_Q15293_seq.9322.15	obesity_ps	EUR	1989	0.0166945	0.0226494	0.461158
ITIH2_P19823_seq.9326.33	obesity_ps	EUR	1989	-0.0334017	0.0221308	0.131386
LYPD1_Q8N2G4_seq.9327.3	obesity_ps	EUR	1989	-0.00261412	0.0220599	0.905683
TREML1_Q86YW5_seq.9329.28	obesity_ps	EUR	1989	-0.00792225	0.0230266	0.730847
DEFB136_Q30KP8_seq.9332.6	obesity_ps	EUR	1989	0.000986982	0.0218598	0.963992
ERP27_Q96DN0_seq.9333.59	obesity_ps	EUR	1989	0.0561747	0.022361	0.0120783
PSG9_Q00887_seq.9335.28	obesity_ps	EUR	1989	0.0279534	0.0226913	0.218134
TAC1_P20366_seq.9337.43	obesity_ps	EUR	1989	0.0143112	0.0221944	0.519125
Fc_MOUSE_Q99LC4_seq.9338.2	obesity_ps	EUR	1989	0.00514717	0.0225091	0.819149
FKBP2_P26885_seq.9339.204	obesity_ps	EUR	1989	-0.0226539	0.0233986	0.333077
FKBP14_Q9NWM8_seq.9340.17	obesity_ps	EUR	1989	-0.00161191	0.0235596	0.94546
PDGFD_Q9GZP0_seq.9341.1	obesity_ps	EUR	1989	-0.0243499	0.0226038	0.281501
IL2RB_P14784_seq.9343.16	obesity_ps	EUR	1989	0.018841	0.0225644	0.403826
WFDC13_Q8IUB5_seq.9345.436	obesity_ps	EUR	1989	-0.0144001	0.0223444	0.519352
Fc_MOUSE_Q99LC4_seq.9347.13	obesity_ps	EUR	1989	0.0066012	0.0218835	0.76295
C1RL_Q9NZP8_seq.9348.1	obesity_ps	EUR	1989	-0.00239747	0.0228891	0.91659
FSTL4_Q6MZW2_seq.9350.3	obesity_ps	EUR	1989	0.0178165	0.0229311	0.437275
Fc_MOUSE_Q99LC4_seq.9353.8	obesity_ps	EUR	1989	0.0293635	0.022494	0.191912
Fc_MOUSE_Q99LC4_seq.9355.26	obesity_ps	EUR	1989	0.0303186	0.0223304	0.174705
CREG1_O75629_seq.9357.4	obesity_ps	EUR	1989	-0.0312688	0.0225622	0.165936
Fc_MOUSE_Q99LC4_seq.9358.3	obesity_ps	EUR	1989	0.0429294	0.021864	0.0497314
DLK2_Q6UY11_seq.9359.9	obesity_ps	EUR	1989	0.0143521	0.0220981	0.516109
EDIL3_O43854_seq.9360.33	obesity_ps	EUR	1989	-0.00798459	0.0229782	0.728264
PCDHAC2_Q9Y5I4_seq.9361.7	obesity_ps	EUR	1989	-0.00289687	0.0222529	0.896438
Fc_MOUSE_Q99LC4_seq.9362.11	obesity_ps	EUR	1989	0.00505353	0.0230053	0.826153
CT55_Q8WUE5_seq.9363.11	obesity_ps	EUR	1989	-0.0305434	0.0222976	0.170904
EYS_Q5T1H1_seq.9365.91	obesity_ps	EUR	1989	0.00695637	0.0223048	0.755166
IL21R_Q9HBE5_seq.9366.54	obesity_ps	EUR	1989	0.0232185	0.0210111	0.269269
LRTM1_Q9HBL6_seq.9368.64	obesity_ps	EUR	1989	0.01576	0.0223266	0.480343
LRRC4C_Q9HCJ2_seq.9369.174	obesity_ps	EUR	1989	0.00532053	0.0228569	0.81596
GGH_Q92820_seq.9370.69	obesity_ps	EUR	1989	-0.0399466	0.0221983	0.0720866
MPZL2_O60487_seq.9372.157	obesity_ps	EUR	1989	0.0102803	0.0225278	0.648198
Fc_MOUSE_Q99LC4_seq.9373.405	obesity_ps	EUR	1989	0.00414637	0.0223985	0.853155
NNAT_Q16517_seq.9374.24	obesity_ps	EUR	1989	0.0212981	0.0223752	0.341283
KITLG_P21583_seq.9377.25	obesity_ps	EUR	1989	-0.0269232	0.0223581	0.228665
FIBCD1_Q8N539_seq.9378.6	obesity_ps	EUR	1989	0.0276633	0.0221454	0.211752
SMIM10_Q96HG1_seq.9379.248	obesity_ps	EUR	1989	0.0230325	0.0211822	0.277014
PLA2G12B_Q9BX93_seq.9380.2	obesity_ps	EUR	1989	0.02154	0.0221718	0.331415
CHI3L2_Q15782_seq.9383.24	obesity_ps	EUR	1989	-0.007281	0.0223701	0.744853
CAMP_P49913_seq.9384.17	obesity_ps	EUR	1989	0.0257156	0.0223216	0.249439
GAA_P10253_seq.9385.4	obesity_ps	EUR	1989	-0.00309772	0.0216401	0.886189
TTC9B_Q8N6N2_seq.9386.42	obesity_ps	EUR	1989	0.0189444	0.022687	0.4038
Fc_MOUSE_Q99LC4_seq.9387.13	obesity_ps	EUR	1989	0.045383	0.0229808	0.0484281
MCEE_Q96PE7_seq.9388.18	obesity_ps	EUR	1989	-0.00296973	0.0229311	0.89697
Fc_MOUSE_Q99LC4_seq.9389.12	obesity_ps	EUR	1989	0.0117635	0.0223808	0.599219
PCSK1N_Q9UHG2_seq.9391.60	obesity_ps	EUR	1989	-0.0113305	0.0219074	0.605074
MGAT4A_Q9UM21_seq.9392.43	obesity_ps	EUR	1989	-0.017022	0.0225636	0.450699
CPQ_Q9Y646_seq.9394.19	obesity_ps	EUR	1989	0.00362141	0.0225159	0.872237
GALP_Q9UBC7_seq.9398.30	obesity_ps	EUR	1989	-0.0192629	0.0223456	0.388769
TRABD2A_Q86V40_seq.9401.57	obesity_ps	EUR	1989	-0.0161542	0.0220741	0.464367
DCBLD1_Q8N8Z6_seq.9402.18	obesity_ps	EUR	1989	-0.0166677	0.022452	0.457951
TPSAB1_Q15661_seq.9409.11	obesity_ps	EUR	1989	-0.000501014	0.0223694	0.982133
ACVR2B_Q13705_seq.9412.52	obesity_ps	EUR	1989	0.00589091	0.0220373	0.789255
CPM_P14384_seq.9416.77	obesity_ps	EUR	1989	-0.0060472	0.0222625	0.785934
Fc_MOUSE_Q99LC4_seq.9439.454	obesity_ps	EUR	1989	0.00908062	0.0221103	0.681339
CTSK_P43235_seq.9443.137	obesity_ps	EUR	1989	0.0278973	0.0217357	0.199476
DGCR6_Q14129_seq.9444.70	obesity_ps	EUR	1989	-0.0148087	0.0224068	0.508753
C19orf18_Q8NEA5_seq.9445.44	obesity_ps	EUR	1989	0.0201645	0.0223795	0.367687
C4BPA_P04003_seq.9449.150	obesity_ps	EUR	1989	0.0165856	0.0230326	0.471555
CDK2AP1_O14519_seq.9450.18	obesity_ps	EUR	1989	-0.0196452	0.0223318	0.379131
UMOD_P07911_seq.9451.20	obesity_ps	EUR	1989	-0.00581738	0.0222697	0.793947
VEGFB_P49765_seq.9453.12	obesity_ps	EUR	1989	0.0200901	0.0222577	0.366843
CAV2_P51636_seq.9457.3	obesity_ps	EUR	1989	0.0079264	0.022444	0.724004
FAS_P25445_seq.9459.7	obesity_ps	EUR	1989	-0.0156213	0.0219764	0.477278
Fc_MOUSE_Q99LC4_seq.9463.26	obesity_ps	EUR	1989	0.0350731	0.0224688	0.118691
Fc_MOUSE_Q99LC4_seq.9467.24	obesity_ps	EUR	1989	-0.0109252	0.0228262	0.632258
LMAN2_Q12907_seq.9468.8	obesity_ps	EUR	1989	0.000171187	0.0215402	0.99366
METTL24_Q5JXM2_seq.9470.15	obesity_ps	EUR	1989	-0.00481876	0.0228002	0.832638
ASGR2_P07307_seq.9474.22	obesity_ps	EUR	1989	-0.0174073	0.0224474	0.438154
GPX5_O75715_seq.9475.22	obesity_ps	EUR	1989	-0.00482161	0.0226181	0.831213
PRPSAP1_Q14558_seq.9478.69	obesity_ps	EUR	1989	-0.0100558	0.0229363	0.661129
NUDT9_Q9BW91_seq.9482.110	obesity_ps	EUR	1989	-0.029709	0.0230685	0.197945
DSG2_Q14126_seq.9484.75	obesity_ps	EUR	1989	0.0329744	0.0217721	0.130053
DEFB125_Q8N687_seq.9486.13	obesity_ps	EUR	1989	-0.00125301	0.0226897	0.955966
GHRH_P01286_seq.9487.60	obesity_ps	EUR	1989	0.00503748	0.0223322	0.821559
C4orf32_Q8N8J7_seq.9490.3	obesity_ps	EUR	1989	-0.0118996	0.0225107	0.59713
Fc_MOUSE_Q99LC4_seq.9491.13	obesity_ps	EUR	1989	-0.0321551	0.0231479	0.164954
Fc_MOUSE_Q99LC4_seq.9492.5	obesity_ps	EUR	1989	0.00817429	0.0229446	0.721683
Fc_MOUSE_Q99LC4_seq.9493.56	obesity_ps	EUR	1989	-0.0341141	0.0219412	0.120155
CXCL17_Q6UXB2_seq.9495.10	obesity_ps	EUR	1989	-0.0214512	0.0223952	0.338257
Fc_MOUSE_Q99LC4_seq.9497.3	obesity_ps	EUR	1989	-0.00636953	0.0224331	0.776491
Fc_MOUSE_Q99LC4_seq.9500.5	obesity_ps	EUR	1989	0.0322457	0.0218447	0.140069
NMS_Q5H8A3_seq.9503.1	obesity_ps	EUR	1989	-0.00452272	0.022757	0.842487
RAB27A_P51159_seq.9504.19	obesity_ps	EUR	1989	-0.00762184	0.0216579	0.724936
APOL1_O14791_seq.9506.10	obesity_ps	EUR	1989	-0.00123491	0.0221875	0.95562
Fc_MOUSE_Q99LC4_seq.9508.104	obesity_ps	EUR	1989	-0.0151102	0.0229909	0.511112
TMEM38B_Q9NVV0_seq.9509.4	obesity_ps	EUR	1989	-0.0243015	0.0227165	0.284852
NXPH2_O95156_seq.9511.61	obesity_ps	EUR	1989	0.0105586	0.0225134	0.639126
Fc_MOUSE_Q99LC4_seq.9512.24	obesity_ps	EUR	1989	0.00305158	0.0223939	0.891623
FGF22_Q9HCT0_seq.9513.9	obesity_ps	EUR	1989	0.0132417	0.0223755	0.554057
PLA1A_Q53H76_seq.9518.95	obesity_ps	EUR	1989	-0.0141793	0.0225343	0.529271
AIFM1_O95831_seq.9522.3	obesity_ps	EUR	1989	-0.000679737	0.0234906	0.976918
ITM2C_Q9NQX7_seq.9523.34	obesity_ps	EUR	1989	0.000198976	0.0227081	0.99301
SPATA31D4_Q6ZUB0_seq.9524.46	obesity_ps	EUR	1989	-0.0424406	0.0209209	0.0426311
PTK7_Q13308_seq.9525.1	obesity_ps	EUR	1989	0.00264962	0.0218845	0.903646
CLPSL1_A2RUU4_seq.9526.3	obesity_ps	EUR	1989	-0.00335305	0.0225158	0.881632
Fc_MOUSE_Q99LC4_seq.9530.6	obesity_ps	EUR	1989	0.0201192	0.0222094	0.365108
LST1_O00453_seq.9531.24	obesity_ps	EUR	1989	-0.013449	0.0225357	0.55072
WBP1L_Q9NX94_seq.9532.5	obesity_ps	EUR	1989	0.0115988	0.0226595	0.608798
Fc_MOUSE_Q99LC4_seq.9535.14	obesity_ps	EUR	1989	-0.0115301	0.0225761	0.609602
EDDM3A_Q14507_seq.9536.16	obesity_ps	EUR	1989	-0.018813	0.0226174	0.405628
Fc_MOUSE_Q99LC4_seq.9539.25	obesity_ps	EUR	1989	-0.0189153	0.0223201	0.396845
B3GALT1_Q9Y5Z6_seq.9541.15	obesity_ps	EUR	1989	-0.00172075	0.0225638	0.939219
COG8_Q96MW5_seq.9543.131	obesity_ps	EUR	1989	-0.00111871	0.0224137	0.960198
C7orf69_Q9H7B7_seq.9544.24	obesity_ps	EUR	1989	-0.0140921	0.0225951	0.532908
GZMK_P49863_seq.9545.156	obesity_ps	EUR	1989	0.0111427	0.0226756	0.6232
EMID1_Q96A84_seq.9547.29	obesity_ps	EUR	1989	0.0200716	0.0227005	0.376701
TTC17_Q96AE7_seq.9550.153	obesity_ps	EUR	1989	0.013971	0.0219457	0.524448
MANSC1_Q9H8J5_seq.9557.5	obesity_ps	EUR	1989	0.00174718	0.0218072	0.93615
VCAN_P13611_seq.9561.21	obesity_ps	EUR	1989	0.0101739	0.0223566	0.649105
PAWR_Q96IZ0_seq.9565.6	obesity_ps	EUR	1989	-0.0150118	0.0234226	0.521654
Fc_MOUSE_Q99LC4_seq.9566.103	obesity_ps	EUR	1989	0.00408877	0.0212692	0.847575
FCAMR_Q8WWV6_seq.9568.289	obesity_ps	EUR	1989	0.0494761	0.0229009	0.0308584
TXNDC11_Q6PKC3_seq.9573.108	obesity_ps	EUR	1989	-0.00723015	0.0222447	0.745195
BIN1_O00499_seq.9574.11	obesity_ps	EUR	1989	-0.0150124	0.0220483	0.496021
MNX1_P50219_seq.9576.58	obesity_ps	EUR	1989	0.0100881	0.0218607	0.64451
SYT2_Q8N9I0_seq.9577.26	obesity_ps	EUR	1989	-0.0339538	0.0221198	0.124945
MANSC4_A6NHS7_seq.9578.263	obesity_ps	EUR	1989	-0.0108047	0.0227572	0.634995
PRRG4_Q9BZD6_seq.9579.59	obesity_ps	EUR	1989	-0.00898534	0.0217011	0.678882
LAMC2_Q13753_seq.9580.5	obesity_ps	EUR	1989	-0.0125811	0.0226725	0.579024
PRPF6_O94906_seq.9581.4	obesity_ps	EUR	1989	-0.0117284	0.0226542	0.604717
SUSD1_Q6UWL2_seq.9582.93	obesity_ps	EUR	1989	0.00991334	0.0220985	0.653771
RNF24_Q9Y225_seq.9583.17	obesity_ps	EUR	1989	-0.0028481	0.022513	0.899342
Fc_MOUSE_Q99LC4_seq.9584.105	obesity_ps	EUR	1989	-0.00256404	0.0223675	0.908748
CLMP_Q9H6B4_seq.9585.80	obesity_ps	EUR	1989	0.0119398	0.0229693	0.603252
COX7A2L_O14548_seq.9590.10	obesity_ps	EUR	1989	0.0572438	0.0221247	0.00974329
SLC30A5_Q8TAD4_seq.9594.30	obesity_ps	EUR	1989	-0.01768	0.0237482	0.456676
B4GALT2_O60909_seq.9595.11	obesity_ps	EUR	1989	0.00603802	0.0226617	0.789927
CSMD1_Q96PZ7_seq.9598.23	obesity_ps	EUR	1989	-0.0340288	0.0232111	0.142791
PIANP_Q8IYJ0_seq.9599.6	obesity_ps	EUR	1989	-0.0164582	0.022255	0.459675
THSD7A_Q9UPZ6_seq.9600.55	obesity_ps	EUR	1989	0.0626325	0.0219717	0.00440905
NUP210L_Q5VU65_seq.9606.4	obesity_ps	EUR	1989	-0.00315943	0.0218865	0.885234
PRR27_Q6MZM9_seq.9607.39	obesity_ps	EUR	1989	0.0242404	0.0223917	0.279136
ZNF275_Q9NSD4_seq.9609.25	obesity_ps	EUR	1989	-0.00785778	0.0225666	0.727724
Fc_MOUSE_Q99LC4_seq.9613.16	obesity_ps	EUR	1989	-0.00931279	0.0225006	0.678999
TIGIT_Q495A1_seq.9638.2	obesity_ps	EUR	1989	0.0324263	0.0226259	0.151973
PDGFRL_Q15198_seq.9713.67	obesity_ps	EUR	1989	-0.00881283	0.022339	0.693251
IGSF3_O75054_seq.9715.15	obesity_ps	EUR	1989	0.024887	0.0226071	0.271097
MMP16_P51512_seq.9719.145	obesity_ps	EUR	1989	0.0262864	0.0221831	0.236171
MMRN2_Q9H8L6_seq.9723.105	obesity_ps	EUR	1989	-0.0154361	0.0227079	0.496733
CCNB1IP1_Q9NPC3_seq.9728.4	obesity_ps	EUR	1989	0.0551186	0.0217554	0.011368
GHDC_Q8N2G8_seq.9730.22	obesity_ps	EUR	1989	0.0380088	0.0221813	0.086768
CD96_P40200_seq.9735.44	obesity_ps	EUR	1989	-0.00820571	0.0216688	0.704961
FAF2_Q96CS3_seq.9738.7	obesity_ps	EUR	1989	-0.0105449	0.0230393	0.647225
MSH2_P43246_seq.9739.4	obesity_ps	EUR	1989	-0.0240732	0.0224512	0.283741
DDX39B_Q13838_seq.9742.59	obesity_ps	EUR	1989	0.00522206	0.0222168	0.814194
DNAJA4_Q8WW22_seq.9744.139	obesity_ps	EUR	1989	-0.00806679	0.0226793	0.722111
EIF4E2_O60573_seq.9745.20	obesity_ps	EUR	1989	-0.00858344	0.0228536	0.707267
MARK3_P27448_seq.9747.48	obesity_ps	EUR	1989	-0.0138914	0.0227897	0.542232
GSTM3_P21266_seq.9748.31	obesity_ps	EUR	1989	-0.0133025	0.0222469	0.549943
YBX1_P67809_seq.9751.72	obesity_ps	EUR	1989	-0.0163424	0.0229967	0.47739
EZR_P15311_seq.9753.17	obesity_ps	EUR	1989	-0.0237543	0.0231026	0.303978
NQO2_P16083_seq.9754.33	obesity_ps	EUR	1989	0.0221193	0.0226402	0.328693
ENAH_Q8N8S7_seq.9757.29	obesity_ps	EUR	1989	-0.00482793	0.0232496	0.835519
RPS4X_P62701_seq.9758.17	obesity_ps	EUR	1989	-0.00610663	0.022671	0.787681
IDO1_P14902_seq.9759.13	obesity_ps	EUR	1989	0.0165779	0.0228874	0.468952
VASP_P50552_seq.9762.14	obesity_ps	EUR	1989	-0.0103352	0.02166	0.633302
HNRNPF_P52597_seq.9764.79	obesity_ps	EUR	1989	-0.0156784	0.0223802	0.483666
NDE1_Q9NXR1_seq.9765.4	obesity_ps	EUR	1989	-0.0259623	0.0230536	0.26023
RIPPLY1_Q0D2K3_seq.9767.22	obesity_ps	EUR	1989	0.0494289	0.0223403	0.0270431
DNER_Q8NFT8_seq.9769.48	obesity_ps	EUR	1989	0.00783303	0.0225493	0.728347
NLGN2_Q8NFZ4_seq.9772.153	obesity_ps	EUR	1989	-0.0127792	0.0221752	0.564489
RNF149_Q8NC42_seq.9773.15	obesity_ps	EUR	1989	0.0244644	0.022338	0.273566
RNF150_Q9ULK6_seq.9774.59	obesity_ps	EUR	1989	0.0132087	0.0215742	0.540446
TMEM52B_Q4KMG9_seq.9778.45	obesity_ps	EUR	1989	0.012226	0.022	0.57846
HERPUD2_Q9BSE4_seq.9779.63	obesity_ps	EUR	1989	-0.00431265	0.0227632	0.849754
DNAJC11_Q9NVH1_seq.9783.75	obesity_ps	EUR	1989	-0.0300924	0.0223442	0.178212
IER3_P46695_seq.9786.310	obesity_ps	EUR	1989	0.00132439	0.0222451	0.952531
SYNE2_Q8WXH0_seq.9789.52	obesity_ps	EUR	1989	-0.00376221	0.0228643	0.869319
BRSK2_Q8IWQ3_seq.9790.28	obesity_ps	EUR	1989	-0.0333943	0.0226493	0.140532
IGDCC4_Q8TDY8_seq.9793.145	obesity_ps	EUR	1989	0.0237636	0.0223669	0.288164
ADCK4_Q96D53_seq.9794.17	obesity_ps	EUR	1989	0.00168662	0.0229056	0.941309
CEL_P19835_seq.9796.4	obesity_ps	EUR	1989	-0.0317157	0.0221998	0.153264
Fc_MOUSE_Q99LC4_seq.9799.3	obesity_ps	EUR	1989	-0.00662584	0.0222159	0.765546
NDUFB8_O95169_seq.9800.20	obesity_ps	EUR	1989	0.00146984	0.0219304	0.94657
PNPLA2_Q96AD5_seq.9802.27	obesity_ps	EUR	1989	-0.00278148	0.0221324	0.900002
Fc_MOUSE_Q99LC4_seq.9804.11	obesity_ps	EUR	1989	0.040332	0.0207572	0.0521541
SEMA4B_Q9NPR2_seq.9805.51	obesity_ps	EUR	1989	0.0224419	0.022543	0.319606
TNRC6B_Q9UPQ9_seq.9808.41	obesity_ps	EUR	1989	-0.0298848	0.0232116	0.198073
ARHGAP1_Q07960_seq.9815.5	obesity_ps	EUR	1989	-0.021485	0.0224306	0.338261
ISOC1_Q96CN7_seq.9816.37	obesity_ps	EUR	1989	-0.0233394	0.0231922	0.314371
MCL1_Q07820_seq.9819.110	obesity_ps	EUR	1989	-0.024145	0.02291	0.292055
DHFR_P00374_seq.9823.2	obesity_ps	EUR	1989	-0.0193933	0.0230929	0.401126
FHIT_P49789_seq.9826.135	obesity_ps	EUR	1989	-0.0176217	0.0233753	0.451023
LDHC_P07864_seq.9828.86	obesity_ps	EUR	1989	0.00668612	0.0228148	0.769506
SULT2A1_Q06520_seq.9829.91	obesity_ps	EUR	1989	-0.0003462	0.0228103	0.987892
VAV3_Q9UKW4_seq.9830.109	obesity_ps	EUR	1989	-0.012148	0.0226062	0.591069
G3BP2_Q9UN86_seq.9831.12	obesity_ps	EUR	1989	-0.0105169	0.0230155	0.647759
HGD_Q93099_seq.9832.33	obesity_ps	EUR	1989	-0.00282337	0.0223806	0.899624
ADH1B_P00325_seq.9834.62	obesity_ps	EUR	1989	0.00414414	0.0227736	0.855624
ALDH1A3_P47895_seq.9835.16	obesity_ps	EUR	1989	-0.0227009	0.0221997	0.306634
DCK_P27707_seq.9836.20	obesity_ps	EUR	1989	-0.0315393	0.0225315	0.161735
NQO1_P15559_seq.9837.60	obesity_ps	EUR	1989	0.000796928	0.0223452	0.971554
SMAD1_Q15797_seq.9838.4	obesity_ps	EUR	1989	-0.0203835	0.0233624	0.383047
TIRAP_P58753_seq.9839.148	obesity_ps	EUR	1989	-0.0112227	0.0235809	0.634182
CDC42_P60953_seq.9840.2	obesity_ps	EUR	1989	-0.0194854	0.0229097	0.395134
PAICS_P22234_seq.9841.197	obesity_ps	EUR	1989	0.0109329	0.0231307	0.636511
CTNNB1_P35222_seq.9842.2	obesity_ps	EUR	1989	-0.00696145	0.0227161	0.759291
ACTN1_P12814_seq.9843.5	obesity_ps	EUR	1989	-0.0075396	0.0225682	0.738354
ACTN2_P35609_seq.9844.138	obesity_ps	EUR	1989	-0.0012282	0.0224795	0.956434
ARHGDIB_P52566_seq.9846.32	obesity_ps	EUR	1989	-0.00885209	0.022722	0.696888
TGIF2_Q9GZN2_seq.9847.21	obesity_ps	EUR	1989	0.00399834	0.022344	0.857999
CCNH_P51946_seq.9848.22	obesity_ps	EUR	1989	0.0144175	0.0220996	0.514228
APEX1_P27695_seq.9849.13	obesity_ps	EUR	1989	-0.0046288	0.0220397	0.833673
EIF1AX_P47813_seq.9850.38	obesity_ps	EUR	1989	-0.0115622	0.0227246	0.610951
IFIT2_P09913_seq.9853.3	obesity_ps	EUR	1989	-0.0137432	0.0222328	0.536549
RHOA_P61586_seq.9855.10	obesity_ps	EUR	1989	-0.0144909	0.0228531	0.526098
DHPS_P49366_seq.9856.22	obesity_ps	EUR	1989	0.0227347	0.02264	0.315413
SAT1_P21673_seq.9859.180	obesity_ps	EUR	1989	0.0107472	0.0219382	0.624269
TPM4_P67936_seq.9863.1	obesity_ps	EUR	1989	0.00702232	0.0234065	0.764197
TTC1_Q99614_seq.9864.38	obesity_ps	EUR	1989	-0.0148426	0.0220668	0.501268
UBE2B_P63146_seq.9865.40	obesity_ps	EUR	1989	0.0276624	0.022166	0.212191
FBP2_O00757_seq.9867.23	obesity_ps	EUR	1989	-0.00958935	0.0224712	0.669615
NFKB1_P19838_seq.9869.28	obesity_ps	EUR	1989	-0.0275052	0.022927	0.230406
WARS_P23381_seq.9870.17	obesity_ps	EUR	1989	-0.0173453	0.0225989	0.44286
CTNNA2_P26232_seq.9872.23	obesity_ps	EUR	1989	-0.010058	0.0224697	0.654473
ESRRA_P11474_seq.9873.17	obesity_ps	EUR	1989	-0.0293558	0.0223496	0.189174
CDKN2B_P42772_seq.9874.28	obesity_ps	EUR	1989	0.0353565	0.0217168	0.103671
THOC1_Q96FV9_seq.9875.107	obesity_ps	EUR	1989	-0.00805028	0.022329	0.718489
ALDOC_P09972_seq.9876.20	obesity_ps	EUR	1989	-0.027265	0.0221299	0.21808
CRKL_P46109_seq.9877.28	obesity_ps	EUR	1989	-0.00864329	0.0236844	0.715199
TDO2_P48775_seq.9880.33	obesity_ps	EUR	1989	0.0126304	0.0227313	0.578519
GLO1_Q04760_seq.9883.29	obesity_ps	EUR	1989	-0.0295554	0.0219024	0.177358
PPIL1_Q9Y3C6_seq.9884.8	obesity_ps	EUR	1989	-0.0356022	0.0232108	0.125223
RAP2A_P10114_seq.9885.41	obesity_ps	EUR	1989	0.020449	0.0220176	0.353129
XRCC4_Q13426_seq.9886.28	obesity_ps	EUR	1989	0.00228123	0.0233303	0.922117
RBBP6_Q7Z6E9_seq.9887.40	obesity_ps	EUR	1989	-0.0309605	0.022305	0.165279
AFAP1L1_Q8TED9_seq.9889.42	obesity_ps	EUR	1989	0.000143686	0.0227863	0.994969
OAZ1_P54368_seq.9893.27	obesity_ps	EUR	1989	-0.0180701	0.0235211	0.442431
MYO6_Q9UM54_seq.9894.13	obesity_ps	EUR	1989	-0.0100189	0.0230511	0.663872
ERCC4_Q92889_seq.9895.77	obesity_ps	EUR	1989	0.00673465	0.0226788	0.76653
FOXG1_P55316_seq.9896.21	obesity_ps	EUR	1989	0.0164489	0.0228161	0.471037
MCM6_Q14566_seq.9897.9	obesity_ps	EUR	1989	-0.0221534	0.0214161	0.301064
ARID1A_O14497_seq.9898.161	obesity_ps	EUR	1989	-0.00883017	0.0221302	0.689929
KIF1C_O43896_seq.9899.28	obesity_ps	EUR	1989	-0.0198262	0.0225994	0.380437
NEFH_P12036_seq.9900.36	obesity_ps	EUR	1989	-0.0124622	0.0224185	0.57835
EGLN1_Q9GZT9_seq.9901.28	obesity_ps	EUR	1989	0.0176558	0.022618	0.435127
Fc_MOUSE_Q99LC4_seq.9905.8	obesity_ps	EUR	1989	-0.0139468	0.0222836	0.531468
SPOCK3_Q9BQ16_seq.9906.21	obesity_ps	EUR	1989	-0.00753658	0.0220013	0.731972
TNKS_O95271_seq.9907.216	obesity_ps	EUR	1989	-0.00336556	0.0227344	0.882328
Fc_MOUSE_Q99LC4_seq.9909.4	obesity_ps	EUR	1989	0.00331454	0.022384	0.882298
MTAP_Q13126_seq.9910.9	obesity_ps	EUR	1989	-0.0392713	0.0212388	0.0646024
RRBP1_Q9P2E9_seq.9913.4	obesity_ps	EUR	1989	-0.00563536	0.0229722	0.806241
LRRC4B_Q9NT99_seq.9916.146	obesity_ps	EUR	1989	0.0189779	0.0225672	0.400479
Fc_MOUSE_Q99LC4_seq.9917.16	obesity_ps	EUR	1989	-0.00755796	0.0221097	0.732509
CALB1_P05937_seq.9918.23	obesity_ps	EUR	1989	0.0352695	0.0221551	0.11156
SOS1_Q07889_seq.9923.6	obesity_ps	EUR	1989	-0.00512842	0.0222635	0.817843
SCARF2_Q96GP6_seq.9925.56	obesity_ps	EUR	1989	0.00205797	0.0226364	0.92757
S100P_P25815_seq.9926.4	obesity_ps	EUR	1989	-0.000165369	0.0220458	0.994016
TNS4_Q8IZW8_seq.9927.96	obesity_ps	EUR	1989	0.00224981	0.0222847	0.919594
LECT1_O75829_seq.9928.125	obesity_ps	EUR	1989	-0.0188398	0.0222135	0.396473
HSD17B7_P56937_seq.9929.16	obesity_ps	EUR	1989	0.0097669	0.0223148	0.661661
GABBR2_O75899_seq.9930.48	obesity_ps	EUR	1989	0.0218422	0.0220484	0.32198
KRT1_P04264_seq.9931.20	obesity_ps	EUR	1989	-0.0129536	0.0225264	0.565329
SEMA4F_O95754_seq.9932.49	obesity_ps	EUR	1989	-0.00155284	0.0216038	0.942706
ATP1B4_Q9UN42_seq.9933.49	obesity_ps	EUR	1989	0.0179249	0.0219084	0.413355
PITPNA_Q00169_seq.9934.29	obesity_ps	EUR	1989	-0.0420893	0.0224	0.060394
LNX1_Q8TBB1_seq.9936.27	obesity_ps	EUR	1989	0.0393825	0.0227382	0.0834307
GJA1_P17302_seq.9937.7	obesity_ps	EUR	1989	-0.0344397	0.0224619	0.125375
DUSP28_Q4G0W2_seq.9940.35	obesity_ps	EUR	1989	-0.0164908	0.0232624	0.478468
PCDHB1_Q9Y5F3_seq.9941.70	obesity_ps	EUR	1989	-0.00434256	0.0221538	0.844616
NXT1_Q9UKK6_seq.9942.2	obesity_ps	EUR	1989	0.0217857	0.022466	0.332305
TOPBP1_Q92547_seq.9947.22	obesity_ps	EUR	1989	0.00662098	0.0219413	0.762868
LAG3_P18627_seq.9950.229	obesity_ps	EUR	1989	0.0288543	0.0220328	0.190481
FBXL4_Q9UKA2_seq.9951.36	obesity_ps	EUR	1989	-0.0102078	0.0221476	0.644923
TFAM_Q00059_seq.9952.57	obesity_ps	EUR	1989	-0.00334396	0.0225114	0.881928
NPIPB3_Q92617_seq.9954.2	obesity_ps	EUR	1989	0.0203916	0.0226141	0.367316
RNF148_Q8N7C7_seq.9955.40	obesity_ps	EUR	1989	-0.0298859	0.0226474	0.187115
ADAM15_Q13444_seq.9956.7	obesity_ps	EUR	1989	-0.00812666	0.0225111	0.718133
RNF114_Q9Y508_seq.9957.9	obesity_ps	EUR	1989	0.00754231	0.0220497	0.732343
TMEM59L_Q9UK28_seq.9959.60	obesity_ps	EUR	1989	-0.0258311	0.022256	0.245931
TBC1D5_Q92609_seq.9960.2	obesity_ps	EUR	1989	-0.0358086	0.023237	0.123472
CDHR5_Q9HBB8_seq.9962.1	obesity_ps	EUR	1989	0.00876034	0.0221838	0.692962
PCDHB10_Q9UN67_seq.9963.19	obesity_ps	EUR	1989	-0.021336	0.0219593	0.331363
MYZAP_P0CAP1_seq.9964.10	obesity_ps	EUR	1989	-0.0205395	0.0217295	0.344655
SLC22A16_Q86VW1_seq.9969.8	obesity_ps	EUR	1989	-0.0128272	0.0216137	0.552932
UBXN4_Q92575_seq.9970.7	obesity_ps	EUR	1989	-0.0109021	0.0226555	0.630419
CSMD2_Q7Z408_seq.9971.5	obesity_ps	EUR	1989	-0.0263031	0.022554	0.243663
DLL3_Q9NYJ7_seq.9974.8	obesity_ps	EUR	1989	-0.00848323	0.0218864	0.698352
AMIGO1_Q86WK6_seq.9979.13	obesity_ps	EUR	1989	-0.00654116	0.0223171	0.769476
KIAA1467_A2RU67_seq.9981.18	obesity_ps	EUR	1989	0.0263177	0.0224567	0.241366
PRSS35_Q8N3Z0_seq.9983.97	obesity_ps	EUR	1989	-0.000986335	0.0223933	0.964872
YIPF6_Q96EC8_seq.9984.12	obesity_ps	EUR	1989	0.00202128	0.0226888	0.929022
NPW_Q8N729_seq.9986.14	obesity_ps	EUR	1989	-0.00850829	0.0221908	0.701453
LRRC24_Q50LG9_seq.9989.12	obesity_ps	EUR	1989	0.0063539	0.022557	0.778217
ZNF264_O43296_seq.9993.11	obesity_ps	EUR	1989	0.0129454	0.0224072	0.56351
ATP4B_P51164_seq.9994.217	obesity_ps	EUR	1989	0.00275967	0.0231955	0.905308
DUT_P33316_seq.9995.6	obesity_ps	EUR	1989	-0.018366	0.0233888	0.432403
UBXN4_Q92575_seq.9997.12	obesity_ps	EUR	1989	-0.00315905	0.0229893	0.890717
IRF6_O14896_seq.9999.1	obesity_ps	EUR	1989	-0.00955608	0.0230024	0.677866
CRYBB2_P43320_seq.10000.28	liver_lipid_ps	EUR	1989	-0.00812188	0.0217144	0.708421
RAF1_P04049_seq.10001.7	liver_lipid_ps	EUR	1989	-0.0224939	0.023432	0.337191
ZNF41_P51814_seq.10003.15	liver_lipid_ps	EUR	1989	0.00545069	0.023491	0.816536
ELK1_P19419_seq.10006.25	liver_lipid_ps	EUR	1989	-0.0289766	0.0221795	0.191549
GUCA1A_P43080_seq.10008.43	liver_lipid_ps	EUR	1989	0.0474692	0.0221524	0.0322477
OCRL_Q01968_seq.10011.65	liver_lipid_ps	EUR	1989	0.0341346	0.0223214	0.126367
SPDEF_O95238_seq.10012.5	liver_lipid_ps	EUR	1989	0.00936719	0.022004	0.67037
Fc_MOUSE_Q99LC4_seq.10013.34	liver_lipid_ps	EUR	1989	0.0341632	0.0226432	0.13152
SNAI2_O43623_seq.10014.31	liver_lipid_ps	EUR	1989	-0.00934202	0.0214466	0.663178
KCNAB2_Q13303_seq.10015.119	liver_lipid_ps	EUR	1989	-0.0207599	0.0231804	0.370586
Fc_MOUSE_Q99LC4_seq.10021.1	liver_lipid_ps	EUR	1989	-0.0508621	0.0214471	0.0178112
POLH_Q9Y253_seq.10022.207	liver_lipid_ps	EUR	1989	0.00727038	0.0220865	0.742057
VDR_P11473_seq.10023.32	liver_lipid_ps	EUR	1989	0.00703578	0.0224725	0.75425
HOGA1_Q86XE5_seq.10024.44	liver_lipid_ps	EUR	1989	-0.0283393	0.0211387	0.180194
MUTYH_Q9UIF7_seq.10030.8	liver_lipid_ps	EUR	1989	0.0393353	0.0220499	0.0745893
Fc_MOUSE_Q99LC4_seq.10034.16	liver_lipid_ps	EUR	1989	0.00425181	0.0219235	0.846244
DUSP4_Q13115_seq.10035.6	liver_lipid_ps	EUR	1989	0.0231175	0.0220155	0.293822
ZHX3_Q9H4I2_seq.10036.201	liver_lipid_ps	EUR	1989	-0.0289709	0.0223647	0.195339
SIGLEC12_Q96PQ1_seq.10037.98	liver_lipid_ps	EUR	1989	0.0314779	0.0224579	0.16118
TP63_Q9H3D4_seq.10040.63	liver_lipid_ps	EUR	1989	0.0151132	0.0221427	0.494981
HNF4A_P41235_seq.10041.3	liver_lipid_ps	EUR	1989	-0.032032	0.0222568	0.150251
SGK3_Q96BR1_seq.10042.8	liver_lipid_ps	EUR	1989	0.00124567	0.0227245	0.956291
BRD4_O60885_seq.10043.31	liver_lipid_ps	EUR	1989	-0.0131494	0.0227293	0.562979
WNT10A_Q9GZT5_seq.10044.12	liver_lipid_ps	EUR	1989	-0.0063651	0.0221901	0.774261
CUL3_Q13618_seq.10045.47	liver_lipid_ps	EUR	1989	-0.0680636	0.0228417	0.00291964
BIRC2_Q13490_seq.10046.55	liver_lipid_ps	EUR	1989	-0.00575372	0.0232188	0.804312
NCF2_P19878_seq.10047.12	liver_lipid_ps	EUR	1989	-0.034473	0.0206869	0.0957901
CBFB_Q13951_seq.10048.7	liver_lipid_ps	EUR	1989	-0.0205172	0.0222446	0.35646
TERF1_P54274_seq.10049.112	liver_lipid_ps	EUR	1989	0.0245984	0.0229434	0.283791
ILK_Q13418_seq.10053.5	liver_lipid_ps	EUR	1989	-0.0531644	0.0219418	0.0154834
GAN_Q9H2C0_seq.10054.3	liver_lipid_ps	EUR	1989	-0.0168901	0.0212219	0.426199
FOXM1_Q08050_seq.10056.5	liver_lipid_ps	EUR	1989	-0.0577157	0.0232907	0.013293
RAD23A_P54725_seq.10058.1	liver_lipid_ps	EUR	1989	-0.0758093	0.0227501	0.000877342
FANCL_Q9NW38_seq.10063.10	liver_lipid_ps	EUR	1989	0.00243453	0.0222546	0.9129
RBBP9_O75884_seq.10064.12	liver_lipid_ps	EUR	1989	-0.0654815	0.0224437	0.00356744
PLCG2_P16885_seq.10070.22	liver_lipid_ps	EUR	1989	-0.0628758	0.0235685	0.00769758
TDP1_Q9NUW8_seq.10073.22	liver_lipid_ps	EUR	1989	-0.0263923	0.0234382	0.260288
BRD2_P25440_seq.10074.128	liver_lipid_ps	EUR	1989	0.0198928	0.0227093	0.38115
ACBD6_Q9BR61_seq.10075.75	liver_lipid_ps	EUR	1989	-0.0667816	0.0236145	0.00473139
AP4M1_O00189_seq.10076.1	liver_lipid_ps	EUR	1989	-0.0384912	0.023627	0.103448
BAG3_O95817_seq.10078.5	liver_lipid_ps	EUR	1989	0.0564756	0.0223091	0.0114346
EIF2B1_Q14232_seq.10080.9	liver_lipid_ps	EUR	1989	-0.0564206	0.0226609	0.012864
SATB2_Q9UPW6_seq.10081.17	liver_lipid_ps	EUR	1989	0.00794469	0.022443	0.723381
NEFL_P07196_seq.10082.251	liver_lipid_ps	EUR	1989	-0.0212944	0.0222117	0.337828
STAR_P49675_seq.10085.25	liver_lipid_ps	EUR	1989	-0.0495889	0.0228459	0.0300821
CBS_P35520_seq.10086.39	liver_lipid_ps	EUR	1989	-0.0267217	0.0219724	0.224075
CRYAA_P02489_seq.10087.10	liver_lipid_ps	EUR	1989	0.0278773	0.0227159	0.219889
APRT_P07741_seq.10088.37	liver_lipid_ps	EUR	1989	-0.062881	0.0218555	0.00405637
ASMTL_O95671_seq.10089.7	liver_lipid_ps	EUR	1989	-0.0465099	0.0227289	0.0408601
STUB1_Q9UNE7_seq.10336.3	liver_lipid_ps	EUR	1989	-0.0324058	0.023389	0.166052
ENO2_P09104_seq.10339.48	liver_lipid_ps	EUR	1989	-0.0446865	0.0224828	0.0469955
PIAS4_Q8N2W9_seq.10342.55	liver_lipid_ps	EUR	1989	-0.0076554	0.0227293	0.736297
IL10RA_Q13651_seq.10344.334	liver_lipid_ps	EUR	1989	-0.0109935	0.0226519	0.627502
STAT3_P40763_seq.10346.5	liver_lipid_ps	EUR	1989	-0.0523045	0.0230291	0.0232399
JUN_P05412_seq.10356.21	liver_lipid_ps	EUR	1989	-0.0206776	0.0222937	0.353777
OAS1_P00973_seq.10361.25	liver_lipid_ps	EUR	1989	0.035937	0.0230031	0.118386
MYC_P01106_seq.10362.35	liver_lipid_ps	EUR	1989	-0.0254103	0.0222373	0.253307
SMAD3_P84022_seq.10363.13	liver_lipid_ps	EUR	1989	-0.061517	0.0229756	0.00747896
SMAD2_Q15796_seq.10364.6	liver_lipid_ps	EUR	1989	-0.0634235	0.0231704	0.00625089
IL12B_IL23A_P29460_Q9NPF7_seq.10365.132	liver_lipid_ps	EUR	1989	0.0195646	0.0224048	0.382643
PDGFRA_P16234_seq.10366.11	liver_lipid_ps	EUR	1989	0.0387628	0.0222087	0.0810724
IL12A_IL12B_P29459_P29460_seq.10367.62	liver_lipid_ps	EUR	1989	0.0260903	0.0214311	0.223597
STAT1_P42224_seq.10370.21	liver_lipid_ps	EUR	1989	-0.0573173	0.0227956	0.0120026
STAT6_P42226_seq.10372.18	liver_lipid_ps	EUR	1989	-0.0616757	0.0231616	0.00781126
ZNRF3_Q9ULT6_seq.10390.21	liver_lipid_ps	EUR	1989	-0.0723387	0.0228668	0.00158267
ANGPTL3_Q9Y5C1_seq.10391.1	liver_lipid_ps	EUR	1989	0.0617097	0.0218614	0.00480893
MCL1_Q07820_seq.10396.6	liver_lipid_ps	EUR	1989	-0.0165472	0.0223634	0.459434
Fc_MOUSE_Q99LC4_seq.10416.79	liver_lipid_ps	EUR	1989	0.0114896	0.02218	0.604504
STX12_Q86Y82_seq.10418.36	liver_lipid_ps	EUR	1989	0.000954442	0.0230205	0.966933
SCARA5_Q6ZMJ2_seq.10419.1	liver_lipid_ps	EUR	1989	0.0482482	0.0218489	0.0273401
NPDC1_Q9NQX5_seq.10424.31	liver_lipid_ps	EUR	1989	-0.00277554	0.0221154	0.900139
B4GALT5_O43286_seq.10425.3	liver_lipid_ps	EUR	1989	-0.0119368	0.0221785	0.590489
GOSR2_O14653_seq.10426.21	liver_lipid_ps	EUR	1989	0.0139404	0.0224341	0.534413
Fc_MOUSE_Q99LC4_seq.10427.2	liver_lipid_ps	EUR	1989	0.017294	0.0229681	0.451564
KIR2DS2_P43631_seq.10428.1	liver_lipid_ps	EUR	1989	0.00737965	0.0225984	0.744038
SLC3A2_P08195_seq.10430.31	liver_lipid_ps	EUR	1989	0.0115227	0.0219897	0.600335
KIAA1644_Q3SXP7_seq.10432.3	liver_lipid_ps	EUR	1989	0.0106861	0.0227045	0.637938
AGA_P20933_seq.10435.2	liver_lipid_ps	EUR	1989	-0.0153085	0.0220452	0.487506
CSF2RA_P15509_seq.10438.19	liver_lipid_ps	EUR	1989	0.0117025	0.0230137	0.61116
CLMP_Q9H6B4_seq.10440.26	liver_lipid_ps	EUR	1989	0.0446646	0.0222554	0.044896
TMEM190_Q8WZ59_seq.10442.1	liver_lipid_ps	EUR	1989	0.0205836	0.0225422	0.361293
APOM_O95445_seq.10445.20	liver_lipid_ps	EUR	1989	-0.0289699	0.0222657	0.193376
PABPC3_Q9H361_seq.10447.18	liver_lipid_ps	EUR	1989	-0.047882	0.023173	0.0389322
SHISA2_Q6UWI4_seq.10449.31	liver_lipid_ps	EUR	1989	-0.00717854	0.021978	0.743986
NUCB1_Q02818_seq.10451.11	liver_lipid_ps	EUR	1989	-0.0396125	0.0226844	0.0809248
Fc_MOUSE_Q99LC4_seq.10452.24	liver_lipid_ps	EUR	1989	-0.0199819	0.0220602	0.365158
CEACAM20_Q6UY09_seq.10453.7	liver_lipid_ps	EUR	1989	-0.018555	0.0220518	0.400209
DNAJC16_Q9Y2G8_seq.10454.99	liver_lipid_ps	EUR	1989	-0.0680598	0.0232648	0.00347895
IL31_Q6EBC2_seq.10455.196	liver_lipid_ps	EUR	1989	0.0440084	0.0220969	0.0465514
Fc_MOUSE_Q99LC4_seq.10461.57	liver_lipid_ps	EUR	1989	0.0254123	0.022174	0.251917
INSL5_Q9Y5Q6_seq.10462.14	liver_lipid_ps	EUR	1989	-0.00891966	0.022946	0.697523
ANTXR1_Q9H6X2_seq.10464.6	liver_lipid_ps	EUR	1989	0.0850835	0.0226843	0.000181376
Fc_MOUSE_Q99LC4_seq.10467.58	liver_lipid_ps	EUR	1989	0.00896633	0.021324	0.674181
Fc_MOUSE_Q99LC4_seq.10471.25	liver_lipid_ps	EUR	1989	-0.0664698	0.0221012	0.00266717
Fc_MOUSE_Q99LC4_seq.10476.23	liver_lipid_ps	EUR	1989	0.0338171	0.0236996	0.153765
Fc_MOUSE_Q99LC4_seq.10477.162	liver_lipid_ps	EUR	1989	0.0525185	0.0228379	0.0215739
MAGEA4_P43358_seq.10485.56	liver_lipid_ps	EUR	1989	0.0358384	0.0225831	0.112683
Fc_MOUSE_Q99LC4_seq.10489.19	liver_lipid_ps	EUR	1989	-0.00445222	0.0222798	0.841633
RPN1_P04843_seq.10490.3	liver_lipid_ps	EUR	1989	-0.0671153	0.0224415	0.00281811
Fc_MOUSE_Q99LC4_seq.10491.21	liver_lipid_ps	EUR	1989	0.0101852	0.0222538	0.647229
Fc_MOUSE_Q99LC4_seq.10494.48	liver_lipid_ps	EUR	1989	0.0361207	0.0223964	0.106951
Fc_MOUSE_Q99LC4_seq.10495.10	liver_lipid_ps	EUR	1989	0.0169291	0.0219371	0.440378
CLCA1_A8K7I4_seq.10496.11	liver_lipid_ps	EUR	1989	-0.00789624	0.0218472	0.717817
Fc_MOUSE_Q99LC4_seq.10497.242	liver_lipid_ps	EUR	1989	-0.0289457	0.0227091	0.20259
TMEM106A_Q96A25_seq.10499.1	liver_lipid_ps	EUR	1989	-0.0325818	0.0234174	0.164275
Fc_MOUSE_Q99LC4_seq.10501.3	liver_lipid_ps	EUR	1989	0.0456513	0.0224801	0.0424151
Fc_MOUSE_Q99LC4_seq.10502.15	liver_lipid_ps	EUR	1989	-0.00882802	0.0223417	0.692785
Fc_MOUSE_Q99LC4_seq.10503.55	liver_lipid_ps	EUR	1989	-0.0144672	0.0220973	0.512736
Fc_MOUSE_Q99LC4_seq.10504.6	liver_lipid_ps	EUR	1989	0.0126755	0.0220776	0.565942
PGRMC2_O15173_seq.10506.53	liver_lipid_ps	EUR	1989	-0.0134804	0.0226893	0.552492
ACRV1_P26436_seq.10507.166	liver_lipid_ps	EUR	1989	0.0198552	0.0220374	0.36771
SCIMP_Q6UWF3_seq.10510.62	liver_lipid_ps	EUR	1989	0.00133813	0.0223169	0.952193
COL6A3_P12111_seq.10511.10	liver_lipid_ps	EUR	1989	0.0411233	0.0225356	0.068181
CSF2RB_P32927_seq.10512.13	liver_lipid_ps	EUR	1989	0.0080353	0.0225858	0.722053
KCNIP3_Q9Y2W7_seq.10513.13	liver_lipid_ps	EUR	1989	0.0255721	0.0220515	0.246331
PTGDS_P41222_seq.10514.5	liver_lipid_ps	EUR	1989	0.0323784	0.0217257	0.136298
Fc_MOUSE_Q99LC4_seq.10516.53	liver_lipid_ps	EUR	1989	0.0291398	0.0226372	0.198158
Fc_MOUSE_Q99LC4_seq.10518.14	liver_lipid_ps	EUR	1989	0.025415	0.0221706	0.251795
MXRA8_Q9BRK3_seq.10521.10	liver_lipid_ps	EUR	1989	0.0861804	0.0223456	0.000118613
Fc_MOUSE_Q99LC4_seq.10522.167	liver_lipid_ps	EUR	1989	0.00472517	0.0222365	0.831742
DHX9_Q08211_seq.10527.22	liver_lipid_ps	EUR	1989	-0.0182656	0.0222389	0.411556
Fc_MOUSE_Q99LC4_seq.10529.19	liver_lipid_ps	EUR	1989	0.00268682	0.0219105	0.902415
PSMB6_P28072_seq.10530.8	liver_lipid_ps	EUR	1989	0.0232137	0.022276	0.297497
NRAS_P01111_seq.10531.18	liver_lipid_ps	EUR	1989	-0.0231401	0.0222702	0.298904
Fc_MOUSE_Q99LC4_seq.10533.1	liver_lipid_ps	EUR	1989	-0.0085776	0.0221163	0.698176
PARP1_P09874_seq.10534.40	liver_lipid_ps	EUR	1989	-0.00572814	0.0224166	0.798339
COX6A2_Q02221_seq.10535.25	liver_lipid_ps	EUR	1989	0.0185389	0.0222688	0.405224
CD99L2_Q8TCZ2_seq.10539.30	liver_lipid_ps	EUR	1989	-0.00485914	0.0220571	0.825661
TSPEAR_Q8WU66_seq.10546.2	liver_lipid_ps	EUR	1989	0.0331755	0.0221213	0.13385
Fc_MOUSE_Q99LC4_seq.10547.42	liver_lipid_ps	EUR	1989	-0.0278398	0.0224851	0.21581
Fc_MOUSE_Q99LC4_seq.10548.35	liver_lipid_ps	EUR	1989	0.0315463	0.0233032	0.175977
BMPR1B_O00238_seq.10550.37	liver_lipid_ps	EUR	1989	0.00179988	0.0221987	0.935386
LAT_O43561_seq.10551.7	liver_lipid_ps	EUR	1989	0.0199285	0.022383	0.373392
KLRC4_O43908_seq.10552.88	liver_lipid_ps	EUR	1989	-0.0445216	0.0231885	0.0550034
TOR1AIP2_Q8NFQ8_seq.10553.8	liver_lipid_ps	EUR	1989	-0.0450828	0.0225955	0.0461572
GLB1_P16278_seq.10554.23	liver_lipid_ps	EUR	1989	0.0275853	0.0224861	0.220055
TEX29_Q8N6K0_seq.10557.6	liver_lipid_ps	EUR	1989	-0.0377335	0.0216709	0.0818043
PCDH9_Q9HC56_seq.10558.26	liver_lipid_ps	EUR	1989	-0.00182024	0.0225176	0.93558
ITM2C_Q9NQX7_seq.10560.1	liver_lipid_ps	EUR	1989	-0.000761704	0.022033	0.972425
PGLYRP3_Q96LB9_seq.10561.5	liver_lipid_ps	EUR	1989	0.0102297	0.0226348	0.651358
NETO2_Q8NC67_seq.10562.42	liver_lipid_ps	EUR	1989	-0.0294164	0.0219121	0.179597
LYSMD3_Q7Z3D4_seq.10563.13	liver_lipid_ps	EUR	1989	-0.0262223	0.0223843	0.241556
SLITRK3_O94933_seq.10565.19	liver_lipid_ps	EUR	1989	-0.0180306	0.0227722	0.428582
MFAP2_P55001_seq.10569.28	liver_lipid_ps	EUR	1989	0.00146965	0.0223956	0.947685
MGAT1_P26572_seq.10571.14	liver_lipid_ps	EUR	1989	0.0382563	0.0223724	0.0874276
CST8_O60676_seq.10572.65	liver_lipid_ps	EUR	1989	-0.0148569	0.021723	0.494102
B2M_P61769_seq.10574.10	liver_lipid_ps	EUR	1989	-0.00274672	0.0219144	0.900268
PUF60_Q9UHX1_seq.10575.31	liver_lipid_ps	EUR	1989	0.014629	0.022354	0.512916
SFTA2_Q6UW10_seq.10580.14	liver_lipid_ps	EUR	1989	0.0239319	0.0218827	0.274244
POMK_Q9H5K3_seq.10582.36	liver_lipid_ps	EUR	1989	0.0264637	0.0229179	0.248346
TMEM108_Q6UXF1_seq.10583.1	liver_lipid_ps	EUR	1989	0.022488	0.0227781	0.323635
NDUFS4_O43181_seq.10584.7	liver_lipid_ps	EUR	1989	-0.0365027	0.0235023	0.120547
ST3GAL5_Q9UNP4_seq.10588.39	liver_lipid_ps	EUR	1989	-0.0153374	0.0217984	0.481765
RAET1L_Q5VY80_seq.10589.7	liver_lipid_ps	EUR	1989	-0.00521701	0.0217525	0.810483
Fc_MOUSE_Q99LC4_seq.10593.14	liver_lipid_ps	EUR	1989	0.0249899	0.0224779	0.26638
CLGN_O14967_seq.10600.24	liver_lipid_ps	EUR	1989	0.0127315	0.0225673	0.572711
HTN3_P15516_seq.10603.1	liver_lipid_ps	EUR	1989	-0.00064081	0.0220897	0.97686
APMAP_Q9HDC9_seq.10605.22	liver_lipid_ps	EUR	1989	-0.0199221	0.0222605	0.370921
TOR1AIP1_Q5JTV8_seq.10606.34	liver_lipid_ps	EUR	1989	-0.0365852	0.0232935	0.116431
Fc_MOUSE_Q99LC4_seq.10607.4	liver_lipid_ps	EUR	1989	0.0211876	0.0225781	0.348146
HTN1_P15515_seq.10608.9	liver_lipid_ps	EUR	1989	-0.0211878	0.0229254	0.355493
Fc_MOUSE_Q99LC4_seq.10610.8	liver_lipid_ps	EUR	1989	-0.0347885	0.0223687	0.120052
PLOD3_O60568_seq.10612.18	liver_lipid_ps	EUR	1989	-0.0258565	0.0224179	0.24889
CASC4_Q6P4E1_seq.10613.33	liver_lipid_ps	EUR	1989	0.0335371	0.0222254	0.131471
MPZ_P25189_seq.10615.18	liver_lipid_ps	EUR	1989	0.0288138	0.0218017	0.186443
PODXL2_Q9NZ53_seq.10616.67	liver_lipid_ps	EUR	1989	0.0115282	0.0223152	0.605488
LRP2_P98164_seq.10618.190	liver_lipid_ps	EUR	1989	-0.0582569	0.0229389	0.0111724
MSMB_P08118_seq.10620.21	liver_lipid_ps	EUR	1989	0.0384073	0.0224818	0.0877244
PRR16_Q569H4_seq.10621.26	liver_lipid_ps	EUR	1989	-0.0453292	0.0230213	0.0490919
Fc_MOUSE_Q99LC4_seq.10622.9	liver_lipid_ps	EUR	1989	0.000472924	0.0222966	0.98308
MUC1_P15941_seq.10623.19	liver_lipid_ps	EUR	1989	-0.0365594	0.0219626	0.096148
SPINK13_Q1W4C9_seq.10624.45	liver_lipid_ps	EUR	1989	-0.0252076	0.0227532	0.268053
APLP2_Q06481_seq.10627.87	liver_lipid_ps	EUR	1989	-0.0533296	0.0225523	0.0181404
HTATIP2_Q9BUP3_seq.10630.5	liver_lipid_ps	EUR	1989	-0.0204253	0.0223977	0.361914
KIAA1324_Q6UXG2_seq.10637.50	liver_lipid_ps	EUR	1989	0.00911355	0.0226133	0.68698
TINF2_Q9BSI4_seq.10638.1	liver_lipid_ps	EUR	1989	-0.0620684	0.022132	0.00508946
Fc_MOUSE_Q99LC4_seq.10639.1	liver_lipid_ps	EUR	1989	0.0432091	0.0229484	0.059864
Fc_MOUSE_Q99LC4_seq.10640.9	liver_lipid_ps	EUR	1989	-0.00781861	0.0226541	0.730033
OLFM3_Q96PB7_seq.10643.16	liver_lipid_ps	EUR	1989	-0.0644924	0.0223606	0.00396672
Fc_MOUSE_Q99LC4_seq.10645.72	liver_lipid_ps	EUR	1989	0.00376466	0.0221196	0.864874
ASCC1_Q8N9N2_seq.10647.18	liver_lipid_ps	EUR	1989	-0.0575969	0.0225513	0.0107228
Fc_MOUSE_Q99LC4_seq.10655.43	liver_lipid_ps	EUR	1989	0.0207764	0.0224892	0.355682
Fc_MOUSE_Q99LC4_seq.10658.28	liver_lipid_ps	EUR	1989	0.0172282	0.0224073	0.442065
Fc_MOUSE_Q99LC4_seq.10659.49	liver_lipid_ps	EUR	1989	-0.00527462	0.0220501	0.810967
Fc_MOUSE_Q99LC4_seq.10660.33	liver_lipid_ps	EUR	1989	0.014076	0.0230218	0.540991
Fc_MOUSE_Q99LC4_seq.10661.4	liver_lipid_ps	EUR	1989	0.000104724	0.0223218	0.996257
INSIG1_O15503_seq.10663.42	liver_lipid_ps	EUR	1989	0.0366823	0.0227976	0.107768
Fc_MOUSE_Q99LC4_seq.10665.30	liver_lipid_ps	EUR	1989	-0.0228506	0.0225341	0.310687
GNPTG_Q9UJJ9_seq.10666.7	liver_lipid_ps	EUR	1989	0.0124893	0.0223883	0.57701
C1orf185_Q5T7R7_seq.10667.78	liver_lipid_ps	EUR	1989	0.065751	0.0224778	0.00348212
STX4_Q12846_seq.10668.5	liver_lipid_ps	EUR	1989	-0.0519153	0.0228341	0.0230978
Fc_MOUSE_Q99LC4_seq.10671.67	liver_lipid_ps	EUR	1989	-0.00923934	0.0221598	0.676767
SFTPB_P07988_seq.10672.75	liver_lipid_ps	EUR	1989	-0.00409041	0.0219241	0.852016
TMX2_Q9Y320_seq.10675.223	liver_lipid_ps	EUR	1989	0.00386549	0.0219999	0.860543
NDUFB4_O95168_seq.10677.9	liver_lipid_ps	EUR	1989	0.00231522	0.022224	0.91704
Fc_MOUSE_Q99LC4_seq.10692.48	liver_lipid_ps	EUR	1989	-0.0524525	0.0229128	0.0221713
KLRG2_A4D1S0_seq.10693.43	liver_lipid_ps	EUR	1989	-0.00274896	0.0219169	0.900198
WFDC10B_Q8IUB3_seq.10695.12	liver_lipid_ps	EUR	1989	0.0190512	0.0215431	0.376627
LRP1_Q07954_seq.10699.52	liver_lipid_ps	EUR	1989	-0.0403416	0.0224182	0.072092
IGSF11_Q5DX21_seq.10700.10	liver_lipid_ps	EUR	1989	0.0360359	0.0224775	0.109051
Fc_MOUSE_Q99LC4_seq.10701.30	liver_lipid_ps	EUR	1989	0.0198075	0.0220438	0.369002
COL28A1_Q2UY09_seq.10702.1	liver_lipid_ps	EUR	1989	0.0464575	0.0218961	0.0339855
SUDS3_Q9H7L9_seq.10703.203	liver_lipid_ps	EUR	1989	-0.0414774	0.0223995	0.0642167
LRMP_Q12912_seq.10704.91	liver_lipid_ps	EUR	1989	-0.00574289	0.0217915	0.792163
ST6GALNAC3_Q8NDV1_seq.10705.14	liver_lipid_ps	EUR	1989	0.0196744	0.0222826	0.377371
GNRH2_O43555_seq.10708.3	liver_lipid_ps	EUR	1989	-0.00796125	0.0221552	0.719379
ZPBP2_Q6X784_seq.10710.23	liver_lipid_ps	EUR	1989	0.0384807	0.0224225	0.0862891
CD300LB_A8K4G0_seq.10713.151	liver_lipid_ps	EUR	1989	0.0111697	0.022136	0.6139
ACE_P12821_seq.10714.7	liver_lipid_ps	EUR	1989	0.0846657	0.0228294	0.000214149
Fc_MOUSE_Q99LC4_seq.10715.5	liver_lipid_ps	EUR	1989	-0.0170446	0.0221657	0.442009
PSMD5_Q16401_seq.10716.35	liver_lipid_ps	EUR	1989	0.0224776	0.0216846	0.300063
HSPA1A_P0DMV8_seq.10721.76	liver_lipid_ps	EUR	1989	0.0161263	0.0220281	0.464208
SYK_P43405_seq.10722.13	liver_lipid_ps	EUR	1989	-0.0468726	0.0232179	0.0436421
Fc_MOUSE_Q99LC4_seq.10723.41	liver_lipid_ps	EUR	1989	-0.0217177	0.02249	0.334332
HS3ST5_Q8IZT8_seq.10731.10	liver_lipid_ps	EUR	1989	-0.0563347	0.0223123	0.0116536
GAL3ST2_Q9H3Q3_seq.10734.339	liver_lipid_ps	EUR	1989	0.0238357	0.0224174	0.287791
SERPINB1_P30740_seq.10737.96	liver_lipid_ps	EUR	1989	-0.0100599	0.0218688	0.64556
PCDHB2_Q9Y5E7_seq.10748.216	liver_lipid_ps	EUR	1989	0.00150857	0.0219609	0.945241
HSPA1A_P0DMV8_seq.10749.18	liver_lipid_ps	EUR	1989	0.00111182	0.022168	0.960005
CDYL2_Q8N8U2_seq.10752.8	liver_lipid_ps	EUR	1989	0.000798597	0.0216628	0.970596
ADAM7_Q9H2U9_seq.10753.31	liver_lipid_ps	EUR	1989	0.0153493	0.0224365	0.49398
PROK2_Q9HC23_seq.10754.113	liver_lipid_ps	EUR	1989	-0.00110024	0.0230901	0.962
UCN3_Q969E3_seq.10756.34	liver_lipid_ps	EUR	1989	-0.00971234	0.0222264	0.662179
KERA_O60938_seq.10758.2	liver_lipid_ps	EUR	1989	0.0132035	0.0225662	0.558547
GRIA4_P48058_seq.10760.107	liver_lipid_ps	EUR	1989	-0.027435	0.0212985	0.197856
TMED2_Q15363_seq.10761.5	liver_lipid_ps	EUR	1989	-0.0520564	0.0221187	0.0186953
KLRG2_A4D1S0_seq.10762.2	liver_lipid_ps	EUR	1989	-0.0203803	0.0227387	0.370211
GPR64_Q8IZP9_seq.10767.52	liver_lipid_ps	EUR	1989	0.0148052	0.0220677	0.502363
CSGALNACT2_Q8N6G5_seq.10772.21	liver_lipid_ps	EUR	1989	0.00266275	0.0223435	0.90515
CLEC4G_Q6UXB4_seq.10781.19	liver_lipid_ps	EUR	1989	-0.0528358	0.0230121	0.0217801
LRRC52_Q8N7C0_seq.10785.8	liver_lipid_ps	EUR	1989	-0.0136712	0.0228113	0.549031
Fc_MOUSE_Q99LC4_seq.10791.21	liver_lipid_ps	EUR	1989	-0.0475142	0.022088	0.0315872
CD300E_Q496F6_seq.10798.4	liver_lipid_ps	EUR	1989	0.0112643	0.0221492	0.611116
SERPINH1_P50454_seq.10800.15	liver_lipid_ps	EUR	1989	-0.0487518	0.0229942	0.0341158
HSPA1A_P0DMV8_seq.10803.22	liver_lipid_ps	EUR	1989	0.0171838	0.0221997	0.438991
KLRB1_Q12918_seq.10809.14	liver_lipid_ps	EUR	1989	0.0109977	0.0223375	0.622532
CD1A_P06126_seq.10814.7	liver_lipid_ps	EUR	1989	0.0336051	0.0222219	0.130631
HABP4_Q5JVS0_seq.10815.2	liver_lipid_ps	EUR	1989	-0.00244355	0.0221217	0.912056
PILRA_Q9UKJ1_seq.10816.150	liver_lipid_ps	EUR	1989	0.0446523	0.021668	0.0394584
TOMM20L_Q6UXN7_seq.10817.26	liver_lipid_ps	EUR	1989	0.0165401	0.0221938	0.456205
SMPD1_P17405_seq.10818.36	liver_lipid_ps	EUR	1989	0.0556909	0.0224104	0.0130359
Fc_MOUSE_Q99LC4_seq.10823.19	liver_lipid_ps	EUR	1989	0.0952281	0.0226175	2.66405e-05
VSIG10_Q8N0Z9_seq.10825.12	liver_lipid_ps	EUR	1989	0.00545546	0.0218967	0.803274
LINGO3_P0C6S8_seq.10827.67	liver_lipid_ps	EUR	1989	-0.0177738	0.022	0.419247
EFCAB14_O75071_seq.10830.5	liver_lipid_ps	EUR	1989	0.001449	0.02251	0.948681
B4GALT6_Q9UBX8_seq.10832.24	liver_lipid_ps	EUR	1989	0.0677485	0.0227201	0.00289998
HHIP_Q96QV1_seq.10833.64	liver_lipid_ps	EUR	1989	0.0173003	0.022362	0.439231
A4GNT_Q9UNA3_seq.10835.25	liver_lipid_ps	EUR	1989	-0.0090385	0.0216226	0.675984
GCNT4_Q9P109_seq.10842.7	liver_lipid_ps	EUR	1989	0.0159833	0.0224933	0.47743
SIGLEC15_Q6ZMC9_seq.10847.1	liver_lipid_ps	EUR	1989	0.00971108	0.0222815	0.663004
BTNL3_Q6UXE8_seq.10848.137	liver_lipid_ps	EUR	1989	0.038329	0.0226164	0.0902816
EBI3_Q14213_seq.10851.77	liver_lipid_ps	EUR	1989	-0.0225167	0.0220976	0.308345
HNRNPDL_O14979_seq.10852.114	liver_lipid_ps	EUR	1989	-0.069827	0.0227994	0.0022234
SMEK1_Q6IN85_seq.10866.60	liver_lipid_ps	EUR	1989	-0.0454678	0.0223715	0.0422468
BRAT1_Q6PJG6_seq.10876.300	liver_lipid_ps	EUR	1989	0.0219889	0.0221411	0.32077
FAM163B_P0C2L3_seq.10880.38	liver_lipid_ps	EUR	1989	-0.0509444	0.0230487	0.0271992
DSC1_Q08554_seq.10882.12	liver_lipid_ps	EUR	1989	-0.0395051	0.0220196	0.0729519
C6orf89_Q6UWU4_seq.10885.36	liver_lipid_ps	EUR	1989	0.0156617	0.021666	0.469846
Fc_MOUSE_Q99LC4_seq.10888.4	liver_lipid_ps	EUR	1989	0.00380641	0.0219912	0.8626
MRAP2_Q96G30_seq.10889.2	liver_lipid_ps	EUR	1989	-0.0397767	0.0225264	0.0775867
LCTL_Q6UWM7_seq.10890.135	liver_lipid_ps	EUR	1989	-0.0147671	0.0227394	0.516153
OSMR_Q99650_seq.10892.8	liver_lipid_ps	EUR	1989	-0.00705765	0.0229624	0.758604
TMPRSS11B_Q86T26_seq.10895.28	liver_lipid_ps	EUR	1989	-0.018764	0.0221499	0.397022
STMN2_Q93045_seq.10900.272	liver_lipid_ps	EUR	1989	-0.0434206	0.0228098	0.0571085
ASPRV1_Q53RT3_seq.10902.53	liver_lipid_ps	EUR	1989	0.0257686	0.0225409	0.253098
STX8_Q9UNK0_seq.10903.50	liver_lipid_ps	EUR	1989	-0.0211138	0.0226737	0.351862
NTM_Q9P121_seq.10907.116	liver_lipid_ps	EUR	1989	0.0880483	0.0223897	8.69618e-05
GALNT13_Q8IUC8_seq.10908.2	liver_lipid_ps	EUR	1989	0.0510139	0.0224322	0.0230649
CEACAM4_O75871_seq.10910.6	liver_lipid_ps	EUR	1989	0.0100106	0.0222447	0.652742
Fc_MOUSE_Q99LC4_seq.10914.4	liver_lipid_ps	EUR	1989	-0.00443945	0.0225019	0.843619
PLA2R1_Q13018_seq.10916.44	liver_lipid_ps	EUR	1989	0.0257877	0.0223786	0.249323
GNGT2_O14610_seq.10917.40	liver_lipid_ps	EUR	1989	0.0358012	0.022154	0.106251
CYB5D2_Q8WUJ1_seq.10924.258	liver_lipid_ps	EUR	1989	0.0290517	0.0223455	0.193714
Fc_MOUSE_Q99LC4_seq.10927.65	liver_lipid_ps	EUR	1989	-0.025547	0.0222845	0.251768
CALN1_Q9BXU9_seq.10933.107	liver_lipid_ps	EUR	1989	0.0358548	0.0226011	0.112805
CD58_P19256_seq.10938.13	liver_lipid_ps	EUR	1989	0.0567455	0.0221394	0.010448
PLEKHA4_Q9H4M7_seq.10939.16	liver_lipid_ps	EUR	1989	-0.0292932	0.0223101	0.189334
SRL_Q86TD4_seq.10940.25	liver_lipid_ps	EUR	1989	0.00508663	0.0221448	0.81835
Fc_MOUSE_Q99LC4_seq.10943.36	liver_lipid_ps	EUR	1989	0.0314967	0.0219104	0.150729
STX6_O43752_seq.10945.11	liver_lipid_ps	EUR	1989	-0.0285721	0.0221449	0.197121
PLD3_Q8IV08_seq.10948.14	liver_lipid_ps	EUR	1989	-0.0215656	0.0233025	0.354839
RPLP2_P05387_seq.10949.59	liver_lipid_ps	EUR	1989	-0.0374342	0.0222545	0.0927083
CLEC2A_Q6UVW9_seq.10953.14	liver_lipid_ps	EUR	1989	0.0324049	0.0226612	0.152883
CLEC10A_Q8IUN9_seq.10955.4	liver_lipid_ps	EUR	1989	0.0214544	0.022241	0.334848
GCSH_P23434_seq.10956.82	liver_lipid_ps	EUR	1989	0.00207145	0.0228146	0.927665
BET1L_Q9NYM9_seq.10959.125	liver_lipid_ps	EUR	1989	-0.0440998	0.0227333	0.0525372
RARRES3_Q9UL19_seq.10961.15	liver_lipid_ps	EUR	1989	-0.00467968	0.0221393	0.832617
Fc_MOUSE_Q99LC4_seq.10962.46	liver_lipid_ps	EUR	1989	0.0258857	0.0223251	0.246397
SPINK7_P58062_seq.10974.20	liver_lipid_ps	EUR	1989	0.0323529	0.0209688	0.123014
MUCL1_Q96DR8_seq.10975.59	liver_lipid_ps	EUR	1989	0.0439288	0.0220906	0.0468862
UCMA_Q8WVF2_seq.10977.55	liver_lipid_ps	EUR	1989	0.00555051	0.0218216	0.799245
GH2_P01242_seq.10978.39	liver_lipid_ps	EUR	1989	0.00947145	0.0223271	0.671456
NRG3_P56975_seq.10981.56	liver_lipid_ps	EUR	1989	0.0310515	0.0219521	0.157369
LRRK2_Q5S007_seq.10990.21	liver_lipid_ps	EUR	1989	-0.0628152	0.0216368	0.00373517
BGLAP_P02818_seq.11067.13	liver_lipid_ps	EUR	1989	0.041554	0.0230928	0.0721028
IL5_P05113_seq.11071.1	liver_lipid_ps	EUR	1989	-0.00960521	0.0222424	0.665903
IGHA1_IGHA2_P01876_P01877_seq.11089.7	liver_lipid_ps	EUR	1989	0.021842	0.0230807	0.344096
CLC_Q05315_seq.11094.104	liver_lipid_ps	EUR	1989	0.00409225	0.0219364	0.852032
N6AMT1_Q9Y5N5_seq.11096.57	liver_lipid_ps	EUR	1989	-0.042051	0.0230279	0.0679884
PDXK_O00764_seq.11098.1	liver_lipid_ps	EUR	1989	-0.00514329	0.0220047	0.815214
TLR4_O00206_seq.11101.18	liver_lipid_ps	EUR	1989	0.0409289	0.0222611	0.0661264
REG4_Q9BYZ8_seq.11102.22	liver_lipid_ps	EUR	1989	0.0087576	0.0226313	0.698822
HSPB1_P04792_seq.11103.24	liver_lipid_ps	EUR	1989	-0.0607224	0.0229979	0.00834754
CHI3L1_P36222_seq.11104.13	liver_lipid_ps	EUR	1989	-0.0399634	0.0227219	0.0787659
ENO1_P06733_seq.11105.171	liver_lipid_ps	EUR	1989	-0.0536583	0.0218566	0.0141735
TENM3_Q9P273_seq.11107.25	liver_lipid_ps	EUR	1989	0.0191925	0.0222259	0.387955
SVEP1_Q4LDE5_seq.11109.56	liver_lipid_ps	EUR	1989	0.0448439	0.0223875	0.0453054
TMEM119_Q4V9L6_seq.11110.4	liver_lipid_ps	EUR	1989	-0.0112221	0.0216602	0.60445
TMEM167A_Q8TBQ9_seq.11112.18	liver_lipid_ps	EUR	1989	0.0335829	0.0223921	0.133835
C11orf87_Q6NUJ2_seq.11116.16	liver_lipid_ps	EUR	1989	-0.0152481	0.0219342	0.487027
SPATA20_Q8TB22_seq.11117.2	liver_lipid_ps	EUR	1989	-0.0739191	0.0216313	0.000645454
RAB17_Q9H0T7_seq.11118.107	liver_lipid_ps	EUR	1989	0.00137495	0.0222174	0.95066
NAT14_Q8WUY8_seq.11120.49	liver_lipid_ps	EUR	1989	-0.0368461	0.0221227	0.0959648
SPG21_Q9NZD8_seq.11122.97	liver_lipid_ps	EUR	1989	-0.061185	0.0233098	0.00873543
TRIO_O75962_seq.11126.102	liver_lipid_ps	EUR	1989	-0.0532427	0.0223855	0.0174804
TMEM132C_Q8N3T6_seq.11128.29	liver_lipid_ps	EUR	1989	-0.00891062	0.0210849	0.672628
BMP15_O95972_seq.11129.66	liver_lipid_ps	EUR	1989	-0.0436805	0.0217877	0.0451182
CACNB4_O00305_seq.11130.158	liver_lipid_ps	EUR	1989	-0.031146	0.0232514	0.180552
MTRF1L_Q9UGC7_seq.11134.30	liver_lipid_ps	EUR	1989	-0.00150973	0.0233243	0.948397
MRPL55_Q7Z7F7_seq.11135.5	liver_lipid_ps	EUR	1989	-0.0568777	0.0236941	0.016465
CSF2RB_P32927_seq.11137.43	liver_lipid_ps	EUR	1989	0.0391337	0.0223386	0.0799569
RUNX3_Q13761_seq.11138.16	liver_lipid_ps	EUR	1989	-0.0231005	0.0227819	0.310714
Fc_MOUSE_Q99LC4_seq.11139.4	liver_lipid_ps	EUR	1989	0.0446165	0.023205	0.0546606
COL1A1_P02452_seq.11140.56	liver_lipid_ps	EUR	1989	0.0389818	0.0222331	0.0797024
ANGPTL1_O95841_seq.11142.11	liver_lipid_ps	EUR	1989	0.0275852	0.0220179	0.210408
OLFM3_Q96PB7_seq.11143.32	liver_lipid_ps	EUR	1989	0.000815572	0.0216476	0.969951
DEFB116_Q30KQ4_seq.11144.10	liver_lipid_ps	EUR	1989	0.0325157	0.0220109	0.139768
KIAA1549L_Q6ZVL6_seq.11145.72	liver_lipid_ps	EUR	1989	0.0436442	0.0222193	0.0496418
TBX22_Q9Y458_seq.11146.4	liver_lipid_ps	EUR	1989	0.0241036	0.0221064	0.275696
TREML1_Q86YW5_seq.11147.17	liver_lipid_ps	EUR	1989	-0.0116071	0.0226472	0.608345
TLR1_Q15399_seq.11149.3	liver_lipid_ps	EUR	1989	-0.0236754	0.0216149	0.273507
KLK13_Q9UKR3_seq.11152.46	liver_lipid_ps	EUR	1989	0.01184	0.0230227	0.607117
NFE2L1_Q14494_seq.11154.3	liver_lipid_ps	EUR	1989	-0.0331064	0.0228407	0.147372
COL6A5_A8TX70_seq.11155.16	liver_lipid_ps	EUR	1989	-0.00354421	0.0219468	0.871723
HSPA1A_P0DMV8_seq.11157.35	liver_lipid_ps	EUR	1989	-0.0760095	0.0224842	0.000737434
CCDC64_Q6ZP65_seq.11158.40	liver_lipid_ps	EUR	1989	0.0210667	0.0215896	0.329293
RNF122_Q9H9V4_seq.11160.56	liver_lipid_ps	EUR	1989	-0.0533496	0.022732	0.0190291
SPG20_Q8N0X7_seq.11161.5	liver_lipid_ps	EUR	1989	-0.0326348	0.0238749	0.17181
EQTN_Q9NQ60_seq.11162.37	liver_lipid_ps	EUR	1989	-0.00162332	0.0223983	0.942231
FAM162B_Q5T6X4_seq.11163.7	liver_lipid_ps	EUR	1989	-0.0017083	0.0220608	0.938285
TENM2_Q9NT68_seq.11164.7	liver_lipid_ps	EUR	1989	-0.0372214	0.0223371	0.0958023
MTMR1_Q13613_seq.11167.6	liver_lipid_ps	EUR	1989	-0.00218757	0.022413	0.922257
MEGF10_Q96KG7_seq.11168.3	liver_lipid_ps	EUR	1989	0.0268994	0.0216307	0.213803
FLNA_P21333_seq.11171.25	liver_lipid_ps	EUR	1989	-0.0427025	0.0233381	0.0674412
MILR1_Q7Z6M3_seq.11173.29	liver_lipid_ps	EUR	1989	0.0468261	0.0220755	0.0340311
THSD7A_Q9UPZ6_seq.11174.8	liver_lipid_ps	EUR	1989	-0.0422447	0.0225815	0.0615255
LPCAT2_Q7L5N7_seq.11175.45	liver_lipid_ps	EUR	1989	-0.0128286	0.0224875	0.56842
KRT5_P13647_seq.11177.16	liver_lipid_ps	EUR	1989	0.0478401	0.0224141	0.0329351
SVEP1_Q4LDE5_seq.11178.21	liver_lipid_ps	EUR	1989	0.0358771	0.0224052	0.109473
TSSK1B_Q9BXA7_seq.11179.7	liver_lipid_ps	EUR	1989	0.0131078	0.0225153	0.560517
SMARCC1_Q92922_seq.11180.17	liver_lipid_ps	EUR	1989	-0.0139424	0.0216498	0.519653
GCH1_P30793_seq.11185.145	liver_lipid_ps	EUR	1989	0.0142342	0.0216049	0.510074
TMEM52_Q8NDY8_seq.11186.12	liver_lipid_ps	EUR	1989	0.0329262	0.0218673	0.132297
CLEC12A_Q5QGZ9_seq.11187.11	liver_lipid_ps	EUR	1989	0.0226032	0.0233663	0.333493
YME1L1_Q96TA2_seq.11190.129	liver_lipid_ps	EUR	1989	0.00823018	0.0225899	0.71565
TINAGL1_Q9GZM7_seq.11192.168	liver_lipid_ps	EUR	1989	0.0741512	0.0221782	0.00084296
HNF1A_P20823_seq.11193.27	liver_lipid_ps	EUR	1989	0.0325451	0.0209029	0.119639
SIT1_Q9Y3P8_seq.11194.6	liver_lipid_ps	EUR	1989	-0.0090011	0.02296	0.695075
COL6A3_P12111_seq.11196.31	liver_lipid_ps	EUR	1989	0.0487239	0.0219219	0.0263551
CREB3L1_Q96BA8_seq.11198.37	liver_lipid_ps	EUR	1989	0.00254042	0.0219544	0.907891
PUS1_Q9Y606_seq.11201.19	liver_lipid_ps	EUR	1989	-0.0215024	0.0228275	0.346331
TBX5_Q99593_seq.11202.70	liver_lipid_ps	EUR	1989	-0.00313103	0.0230863	0.892133
CXADR_P78310_seq.11204.80	liver_lipid_ps	EUR	1989	-0.0446407	0.0226125	0.0485022
ITGB7_P26010_seq.11205.10	liver_lipid_ps	EUR	1989	0.0164371	0.0216456	0.447721
MSR1_P21757_seq.11207.3	liver_lipid_ps	EUR	1989	0.0183763	0.0220491	0.404704
NAGPA_Q9UK23_seq.11208.15	liver_lipid_ps	EUR	1989	0.0350047	0.0223774	0.117911
TBCE_Q15813_seq.11211.7	liver_lipid_ps	EUR	1989	-0.0568258	0.0225195	0.0117004
TXNDC5_Q8NBS9_seq.11212.7	liver_lipid_ps	EUR	1989	-0.0370936	0.0227741	0.103524
DNAJB9_Q9UBS3_seq.11214.40	liver_lipid_ps	EUR	1989	-0.00949202	0.0225217	0.673464
CDH15_P55291_seq.11215.6	liver_lipid_ps	EUR	1989	0.024389	0.0222597	0.273362
CTBP1_Q13363_seq.11217.16	liver_lipid_ps	EUR	1989	-0.044172	0.0234127	0.0593513
TPMT_P51580_seq.11218.84	liver_lipid_ps	EUR	1989	-0.0748025	0.0218325	0.000624623
FGFBP3_Q8TAT2_seq.11219.95	liver_lipid_ps	EUR	1989	0.0486649	0.0214655	0.023491
C10orf105_Q8TEF2_seq.11220.53	liver_lipid_ps	EUR	1989	-0.0149054	0.0220831	0.499776
Fc_MOUSE_Q99LC4_seq.11222.62	liver_lipid_ps	EUR	1989	0.0562442	0.0212265	0.00812028
TMEM154_Q6P9G4_seq.11223.1	liver_lipid_ps	EUR	1989	0.043248	0.0225322	0.0550801
UBE3A_Q05086_seq.11226.16	liver_lipid_ps	EUR	1989	-0.0616217	0.0233556	0.00839509
TBL2_Q9Y4P3_seq.11227.31	liver_lipid_ps	EUR	1989	-0.0458791	0.0231675	0.047806
RIC3_Q7Z5B4_seq.11228.37	liver_lipid_ps	EUR	1989	0.0125801	0.0224658	0.575566
ERN1_O75460_seq.11229.16	liver_lipid_ps	EUR	1989	-0.0215483	0.022923	0.347316
Fc_MOUSE_Q99LC4_seq.11230.12	liver_lipid_ps	EUR	1989	-0.00204433	0.0215457	0.924417
FDX1L_Q6P4F2_seq.11231.12	liver_lipid_ps	EUR	1989	0.00850471	0.022201	0.701703
PCOLCE_Q15113_seq.11237.49	liver_lipid_ps	EUR	1989	-0.0762372	0.0223508	0.000660461
TMPRSS6_Q8IU80_seq.11239.49	liver_lipid_ps	EUR	1989	-0.00424966	0.0221061	0.847575
ASL_P04424_seq.11241.8	liver_lipid_ps	EUR	1989	-0.0448308	0.0218286	0.0401298
TGM1_P22735_seq.11242.33	liver_lipid_ps	EUR	1989	0.0418791	0.0226032	0.0640618
ADGRF1_Q5T601_seq.11243.90	liver_lipid_ps	EUR	1989	-0.0485831	0.0232494	0.0367772
NAGS_Q8N159_seq.11247.20	liver_lipid_ps	EUR	1989	0.0150283	0.0226103	0.506342
UROS_P10746_seq.11248.43	liver_lipid_ps	EUR	1989	-0.0221572	0.023158	0.338794
LRCH4_O75427_seq.11252.30	liver_lipid_ps	EUR	1989	-0.00493691	0.0221498	0.823647
PAPLN_O95428_seq.11254.13	liver_lipid_ps	EUR	1989	0.016655	0.0216618	0.442063
QDPR_P09417_seq.11257.1	liver_lipid_ps	EUR	1989	-0.0845622	0.0227897	0.00021254
MADCAM1_Q13477_seq.11258.41	liver_lipid_ps	EUR	1989	-0.0363758	0.0229131	0.112548
SUN5_Q8TC36_seq.11260.47	liver_lipid_ps	EUR	1989	-0.022485	0.0228561	0.325352
TRABD_Q9H4I3_seq.11262.39	liver_lipid_ps	EUR	1989	-0.0632499	0.0220963	0.004248
CASQ1_P31415_seq.11263.57	liver_lipid_ps	EUR	1989	-0.0541303	0.0215453	0.0120708
XDH_P47989_seq.11264.33	liver_lipid_ps	EUR	1989	-0.0107385	0.0218373	0.622951
ALDH1A1_P00352_seq.11265.8	liver_lipid_ps	EUR	1989	-0.0237299	0.0219937	0.280746
SELPLG_Q14242_seq.11266.8	liver_lipid_ps	EUR	1989	0.0458171	0.0224563	0.0414554
CHCHD10_Q8WYQ3_seq.11270.17	liver_lipid_ps	EUR	1989	0.0364358	0.0220794	0.0990582
GSTT2B_P0CG30_seq.11273.176	liver_lipid_ps	EUR	1989	0.030953	0.022298	0.165248
LRP1B_Q9NZR2_seq.11275.94	liver_lipid_ps	EUR	1989	-0.0374757	0.0228379	0.100969
ATF6_P18850_seq.11277.23	liver_lipid_ps	EUR	1989	0.00845657	0.022136	0.702482
COL11A2_P13942_seq.11278.4	liver_lipid_ps	EUR	1989	0.0410636	0.0219152	0.0611133
GABBR1_Q9UBS5_seq.11279.42	liver_lipid_ps	EUR	1989	0.00489274	0.0228174	0.830234
GAD1_Q99259_seq.11280.6	liver_lipid_ps	EUR	1989	-0.0110112	0.0222994	0.621509
GRB7_Q14451_seq.11281.6	liver_lipid_ps	EUR	1989	0.0325219	0.0225047	0.148584
DCAF5_Q96JK2_seq.11283.13	liver_lipid_ps	EUR	1989	-0.028215	0.0217553	0.19481
LAIR1_Q6GTX8_seq.11284.24	liver_lipid_ps	EUR	1989	0.0218474	0.0228929	0.340033
VIMP_Q9BQE4_seq.11286.78	liver_lipid_ps	EUR	1989	-0.0324923	0.0222946	0.145163
CYB5A_P00167_seq.11287.14	liver_lipid_ps	EUR	1989	-0.00833638	0.0223007	0.70858
NT5C2_P49902_seq.11288.26	liver_lipid_ps	EUR	1989	-0.0295272	0.0229586	0.198558
CSNK1D_P48730_seq.11289.31	liver_lipid_ps	EUR	1989	0.00948788	0.0219052	0.664965
Fc_MOUSE_Q99LC4_seq.11291.73	liver_lipid_ps	EUR	1989	-0.0104223	0.0217244	0.631458
SCARA3_Q6AZY7_seq.11292.13	liver_lipid_ps	EUR	1989	0.0255409	0.0225357	0.257204
LRRN1_Q6UXK5_seq.11293.14	liver_lipid_ps	EUR	1989	-0.00522203	0.0227358	0.818362
NOTCH2_Q04721_seq.11297.54	liver_lipid_ps	EUR	1989	-0.0131627	0.0226325	0.560912
SORT1_Q99523_seq.11300.32	liver_lipid_ps	EUR	1989	-0.0241046	0.0217369	0.267599
TNR_Q92752_seq.11302.237	liver_lipid_ps	EUR	1989	0.00860206	0.0216661	0.691389
SAMHD1_Q9Y3Z3_seq.11303.7	liver_lipid_ps	EUR	1989	0.0204299	0.021342	0.338552
WWP1_Q9H0M0_seq.11307.33	liver_lipid_ps	EUR	1989	-0.0580951	0.0233204	0.0128139
CREB3L4_Q8TEY5_seq.11308.8	liver_lipid_ps	EUR	1989	0.00567397	0.0217615	0.794325
RAG1_P15918_seq.11311.79	liver_lipid_ps	EUR	1989	0.022549	0.0221894	0.309657
PMS2_P54278_seq.11312.40	liver_lipid_ps	EUR	1989	-0.00880483	0.0226654	0.69771
PCBD1_P61457_seq.11313.100	liver_lipid_ps	EUR	1989	-0.0204201	0.0223973	0.362027
PPM1D_O15297_seq.11315.148	liver_lipid_ps	EUR	1989	-0.0413978	0.0227152	0.0685341
MRE11A_P49959_seq.11319.106	liver_lipid_ps	EUR	1989	-0.0296738	0.0230569	0.198252
CHFR_Q96EP1_seq.11320.29	liver_lipid_ps	EUR	1989	-0.0255564	0.0223611	0.25322
PXDNL_A1KZ92_seq.11324.3	liver_lipid_ps	EUR	1989	0.0107012	0.0217783	0.623221
BTG2_P78543_seq.11325.8	liver_lipid_ps	EUR	1989	-0.012415	0.0225727	0.58238
CLK2_P49760_seq.11327.56	liver_lipid_ps	EUR	1989	0.0205673	0.0225475	0.361789
USB1_Q9BQ65_seq.11328.9	liver_lipid_ps	EUR	1989	0.0184535	0.0221446	0.404768
CSNK2B_P67870_seq.11330.15	liver_lipid_ps	EUR	1989	-0.0467569	0.0224942	0.0377812
ARHGAP25_P42331_seq.11333.82	liver_lipid_ps	EUR	1989	-0.0621486	0.0228398	0.0065645
LILRB3_O75022_seq.11334.7	liver_lipid_ps	EUR	1989	-0.06135	0.022204	0.0057802
FANCF_Q9NPI8_seq.11336.9	liver_lipid_ps	EUR	1989	0.037877	0.0219494	0.0845666
BLK_P51451_seq.11338.49	liver_lipid_ps	EUR	1989	0.0114223	0.0218089	0.600515
PLXDC2_Q6UX71_seq.11342.59	liver_lipid_ps	EUR	1989	-0.0461039	0.0236336	0.0512245
TALDO1_P37837_seq.11347.9	liver_lipid_ps	EUR	1989	-0.0634819	0.0222072	0.00429958
P4HA2_O15460_seq.11348.132	liver_lipid_ps	EUR	1989	-0.00439062	0.0220509	0.842195
STUB1_Q9UNE7_seq.11350.30	liver_lipid_ps	EUR	1989	-0.0264378	0.0238689	0.268158
NHEJ1_Q9H9Q4_seq.11351.233	liver_lipid_ps	EUR	1989	-0.0293199	0.0232035	0.206525
TTN_Q8WZ42_seq.11352.42	liver_lipid_ps	EUR	1989	0.0464985	0.022378	0.0378505
PLCB1_Q9NQ66_seq.11354.21	liver_lipid_ps	EUR	1989	-0.0314134	0.023417	0.179919
EIF5A2_Q9GZV4_seq.11355.10	liver_lipid_ps	EUR	1989	-0.0384174	0.0229509	0.0943091
DGCR14_Q96DF8_seq.11356.19	liver_lipid_ps	EUR	1989	-0.0219022	0.0225958	0.332512
GRB10_Q13322_seq.11358.15	liver_lipid_ps	EUR	1989	-0.0456272	0.0233203	0.0505425
RRM1_P23921_seq.11360.39	liver_lipid_ps	EUR	1989	-0.0260393	0.0224966	0.247217
TYMP_P19971_seq.11361.73	liver_lipid_ps	EUR	1989	-0.0703931	0.0232545	0.00250136
AQP4_P55087_seq.11363.58	liver_lipid_ps	EUR	1989	0.0204709	0.0222467	0.357592
MFN1_Q8IWA4_seq.11364.18	liver_lipid_ps	EUR	1989	0.000406399	0.0220697	0.98531
TENM4_Q6N022_seq.11365.17	liver_lipid_ps	EUR	1989	0.0122332	0.0225314	0.587233
AK2_P54819_seq.11368.32	liver_lipid_ps	EUR	1989	-0.0715011	0.0222795	0.00135205
ADH5_P11766_seq.11369.23	liver_lipid_ps	EUR	1989	-0.0734599	0.0226069	0.00117576
INPP5E_Q9NRR6_seq.11370.20	liver_lipid_ps	EUR	1989	-0.0156935	0.0225635	0.486807
GPR101_Q96P66_seq.11371.1	liver_lipid_ps	EUR	1989	0.00121369	0.0204874	0.952766
ZNF18_P17022_seq.11372.2	liver_lipid_ps	EUR	1989	-0.00718691	0.0222645	0.746883
FOXL2_P58012_seq.11375.49	liver_lipid_ps	EUR	1989	-0.033129	0.0220719	0.133527
ADH7_P40394_seq.11377.19	liver_lipid_ps	EUR	1989	0.0163542	0.0221803	0.46101
SYK_P43405_seq.11378.37	liver_lipid_ps	EUR	1989	-0.0330854	0.0228126	0.147131
RBM24_Q9BX46_seq.11380.84	liver_lipid_ps	EUR	1989	0.0058899	0.0221225	0.790082
PRPS1_P60891_seq.11381.56	liver_lipid_ps	EUR	1989	-0.0412398	0.0222434	0.0638845
BLVRA_P53004_seq.11382.5	liver_lipid_ps	EUR	1989	-0.0690453	0.0230058	0.00272284
KRT7_P08729_seq.11383.41	liver_lipid_ps	EUR	1989	0.0100964	0.0221401	0.648423
ATF6B_Q99941_seq.11387.3	liver_lipid_ps	EUR	1989	-0.0146325	0.0218847	0.503817
WFDC2_Q14508_seq.11388.75	liver_lipid_ps	EUR	1989	0.0416646	0.0220824	0.0593366
CA8_P35219_seq.11390.24	liver_lipid_ps	EUR	1989	0.0544687	0.0222284	0.0143557
MVK_Q03426_seq.11391.69	liver_lipid_ps	EUR	1989	-0.0248527	0.022751	0.2748
PTK2B_Q14289_seq.11395.5	liver_lipid_ps	EUR	1989	-0.0533747	0.0232232	0.0216469
DNAI1_Q9UI46_seq.11396.39	liver_lipid_ps	EUR	1989	0.0325162	0.0221179	0.141686
RNF146_Q9NTX7_seq.11401.181	liver_lipid_ps	EUR	1989	-0.00165092	0.0221422	0.940572
KMT2C_Q8NEZ4_seq.11402.17	liver_lipid_ps	EUR	1989	-0.00151566	0.021614	0.944102
CARD9_Q9H257_seq.11405.150	liver_lipid_ps	EUR	1989	-0.0351558	0.0222811	0.114765
ACAD8_Q9UKU7_seq.11406.82	liver_lipid_ps	EUR	1989	-0.000647249	0.0222077	0.976752
PLSCR3_Q9NRY6_seq.11407.57	liver_lipid_ps	EUR	1989	-0.0119582	0.0223966	0.593449
FBXL4_Q9UKA2_seq.11416.23	liver_lipid_ps	EUR	1989	-0.00696097	0.0219301	0.750961
EHD4_Q9H223_seq.11421.10	liver_lipid_ps	EUR	1989	-0.0403065	0.0238823	0.0916235
DLX3_O60479_seq.11422.2	liver_lipid_ps	EUR	1989	-0.0164294	0.0228092	0.471428
FAH_P16930_seq.11424.4	liver_lipid_ps	EUR	1989	-0.0535872	0.0221264	0.0155306
RUFY1_Q96T51_seq.11425.31	liver_lipid_ps	EUR	1989	-0.063518	0.0218753	0.00372956
PDLIM1_O00151_seq.11428.31	liver_lipid_ps	EUR	1989	-0.0426293	0.0226622	0.0601086
HNRNPC_P07910_seq.11429.80	liver_lipid_ps	EUR	1989	-0.0107621	0.0223321	0.629922
DTX1_Q86Y01_seq.11430.49	liver_lipid_ps	EUR	1989	0.0209793	0.02198	0.339961
RECQL_P46063_seq.11431.235	liver_lipid_ps	EUR	1989	-0.0616221	0.0225226	0.00627466
PQBP1_O60828_seq.11432.11	liver_lipid_ps	EUR	1989	-0.00108545	0.0221	0.960832
TCTN2_Q96GX1_seq.11433.11	liver_lipid_ps	EUR	1989	0.0266018	0.0220648	0.228107
INA_Q16352_seq.11436.6	liver_lipid_ps	EUR	1989	0.0203616	0.0218201	0.350853
DNAJB2_P25686_seq.11438.6	liver_lipid_ps	EUR	1989	-0.0572429	0.0232019	0.0137032
RHPN2_Q8IUC4_seq.11439.88	liver_lipid_ps	EUR	1989	0.00868615	0.0221552	0.695056
SOCS3_O14543_seq.11440.58	liver_lipid_ps	EUR	1989	-0.0754488	0.02222	0.000698526
PYGL_P06737_seq.11441.11	liver_lipid_ps	EUR	1989	-0.0746607	0.0226202	0.00098193
DNER_Q8NFT8_seq.11442.1	liver_lipid_ps	EUR	1989	0.00633067	0.0206572	0.759284
POLR3F_Q9H1D9_seq.11444.49	liver_lipid_ps	EUR	1989	0.0168618	0.022831	0.46027
GALK1_P51570_seq.11448.34	liver_lipid_ps	EUR	1989	-0.0615321	0.0222698	0.00577983
CAPZA1_P52907_seq.11449.22	liver_lipid_ps	EUR	1989	-0.065179	0.022826	0.00434227
EIF3G_O75821_seq.11454.87	liver_lipid_ps	EUR	1989	-0.0594766	0.0227713	0.00907212
MAGEB10_Q96LZ2_seq.11456.2	liver_lipid_ps	EUR	1989	0.00987062	0.0225131	0.661116
GALE_Q14376_seq.11457.53	liver_lipid_ps	EUR	1989	-0.0487175	0.0225199	0.0306371
PCBP1_Q15365_seq.11458.30	liver_lipid_ps	EUR	1989	-0.0598568	0.0219757	0.00651117
ELL_P55199_seq.11459.81	liver_lipid_ps	EUR	1989	0.0309432	0.0222354	0.164195
RBFOX2_O43251_seq.11462.8	liver_lipid_ps	EUR	1989	0.0308142	0.0221592	0.164509
RELB_Q01201_seq.11464.9	liver_lipid_ps	EUR	1989	0.0195734	0.0225387	0.385261
GPR135_Q8IZ08_seq.11465.4	liver_lipid_ps	EUR	1989	-0.00724545	0.0221683	0.743825
RBM19_Q9Y4C8_seq.11468.15	liver_lipid_ps	EUR	1989	0.0044572	0.0214197	0.835181
VPS4A_Q9UN37_seq.11476.43	liver_lipid_ps	EUR	1989	-0.0593628	0.0230821	0.0101894
ALDH3A1_P30838_seq.11480.1	liver_lipid_ps	EUR	1989	-0.00719506	0.022506	0.749233
HAVCR2_Q8TDQ0_seq.11481.25	liver_lipid_ps	EUR	1989	-0.000159539	0.0213531	0.994039
ZNF174_Q15697_seq.11486.26	liver_lipid_ps	EUR	1989	-0.00274182	0.0210151	0.896208
UBL4A_P11441_seq.11490.42	liver_lipid_ps	EUR	1989	-0.0434943	0.0233152	0.0622607
DYNLL2_Q96FJ2_seq.11493.169	liver_lipid_ps	EUR	1989	-0.0610844	0.022987	0.00793945
ELL2_O00472_seq.11494.4	liver_lipid_ps	EUR	1989	0.0149793	0.0222023	0.499962
APOL1_O14791_seq.11510.31	liver_lipid_ps	EUR	1989	0.00930912	0.0219817	0.671981
CD38_P28907_seq.11513.92	liver_lipid_ps	EUR	1989	0.00823346	0.0222577	0.711485
CD59_P13987_seq.11514.196	liver_lipid_ps	EUR	1989	0.0531086	0.0224028	0.0178538
FABP1_P07148_seq.11516.7	liver_lipid_ps	EUR	1989	-0.0161302	0.022423	0.472006
HMBS_P08397_seq.11530.37	liver_lipid_ps	EUR	1989	-0.011994	0.0225617	0.595057
C10orf54_Q9H7M9_seq.11531.24	liver_lipid_ps	EUR	1989	-0.0355037	0.0234005	0.129371
LRIT3_Q3SXY7_seq.11534.6	liver_lipid_ps	EUR	1989	0.0304931	0.0218169	0.162366
MYSM1_Q5VVJ2_seq.11536.9	liver_lipid_ps	EUR	1989	-0.0254934	0.0219622	0.24587
TFR2_Q9UP52_seq.11537.12	liver_lipid_ps	EUR	1989	0.0172721	0.0221862	0.436364
MLYCD_O95822_seq.11538.216	liver_lipid_ps	EUR	1989	-0.0527179	0.0232594	0.0235274
ATP5J2_P56134_seq.11539.4	liver_lipid_ps	EUR	1989	-0.0446575	0.0223062	0.0454188
FOXO3_O43524_seq.11540.37	liver_lipid_ps	EUR	1989	-0.043781	0.0234987	0.0625936
TMEM230_Q96A57_seq.11542.11	liver_lipid_ps	EUR	1989	-0.0375328	0.0220787	0.0892975
LIMA1_Q9UHB6_seq.11543.84	liver_lipid_ps	EUR	1989	-0.027736	0.0227829	0.223594
PHF3_Q92576_seq.11544.39	liver_lipid_ps	EUR	1989	-0.0075948	0.022476	0.735469
CYGB_Q8WWM9_seq.11546.7	liver_lipid_ps	EUR	1989	0.0228965	0.0214452	0.285798
MUSK_O15146_seq.11547.84	liver_lipid_ps	EUR	1989	0.0193114	0.0223917	0.388554
CDC25A_P30304_seq.11548.84	liver_lipid_ps	EUR	1989	0.0143483	0.0197491	0.467601
ISL1_P61371_seq.11549.6	liver_lipid_ps	EUR	1989	0.0262682	0.022213	0.237126
HMG20B_Q9P0W2_seq.11551.16	liver_lipid_ps	EUR	1989	0.00465215	0.022763	0.838083
ARFGAP1_Q8N6T3_seq.11556.19	liver_lipid_ps	EUR	1989	-0.0736389	0.0221136	0.000884382
SMURF1_Q9HCE7_seq.11557.3	liver_lipid_ps	EUR	1989	-0.0190205	0.0227288	0.402781
NFATC4_Q14934_seq.11560.76	liver_lipid_ps	EUR	1989	0.0172867	0.0222305	0.43689
Fc_MOUSE_Q99LC4_seq.11561.32	liver_lipid_ps	EUR	1989	0.0435987	0.0215566	0.0432574
POLE2_P56282_seq.11562.9	liver_lipid_ps	EUR	1989	0.0461058	0.0224339	0.0399926
SYTL4_Q96C24_seq.11563.51	liver_lipid_ps	EUR	1989	-0.0595662	0.0226759	0.00868452
ZNF23_P17027_seq.11565.58	liver_lipid_ps	EUR	1989	0.00834802	0.0226064	0.711961
KRT72_Q14CN4_seq.11566.48	liver_lipid_ps	EUR	1989	0.0424783	0.0223713	0.0577388
ZNF10_P21506_seq.11567.23	liver_lipid_ps	EUR	1989	0.044201	0.022596	0.0505891
FKBP1B_P68106_seq.11568.2	liver_lipid_ps	EUR	1989	-0.0298058	0.0233664	0.202252
BCAP29_Q9UHQ4_seq.11570.94	liver_lipid_ps	EUR	1989	0.0388726	0.0219376	0.0765546
KLRC3_Q07444_seq.11571.75	liver_lipid_ps	EUR	1989	-0.00916381	0.0225317	0.684267
DNM2_P50570_seq.11572.4	liver_lipid_ps	EUR	1989	-0.0595352	0.022835	0.0091978
SRSF6_Q13247_seq.11573.3	liver_lipid_ps	EUR	1989	-0.029598	0.022209	0.182783
DNAJA2_O60884_seq.11582.63	liver_lipid_ps	EUR	1989	-0.0510107	0.0235211	0.0302233
MGA_Q8IWI9_seq.11587.5	liver_lipid_ps	EUR	1989	0.00326708	0.022666	0.885404
RBM23_Q86U06_seq.11590.5	liver_lipid_ps	EUR	1989	-0.0264759	0.0225838	0.241202
PRC1_O43663_seq.11591.43	liver_lipid_ps	EUR	1989	0.0141369	0.0223096	0.526372
ELAVL1_Q15717_seq.11592.1	liver_lipid_ps	EUR	1989	-0.0629774	0.0232775	0.00687887
CXCL9_Q07325_seq.11593.21	liver_lipid_ps	EUR	1989	0.0303004	0.0228443	0.184866
ZNF75D_P51815_seq.11596.47	liver_lipid_ps	EUR	1989	0.0300191	0.021619	0.165126
DHX8_Q14562_seq.11601.26	liver_lipid_ps	EUR	1989	-0.0220911	0.0222307	0.320483
DNAJB6_O75190_seq.11606.22	liver_lipid_ps	EUR	1989	-0.0537816	0.0228789	0.0188359
BRD1_O95696_seq.11607.15	liver_lipid_ps	EUR	1989	0.0164133	0.023107	0.477592
MAP1LC3B_Q9GZQ8_seq.11608.5	liver_lipid_ps	EUR	1989	-0.057493	0.0228225	0.011843
ERH_P84090_seq.11614.29	liver_lipid_ps	EUR	1989	-0.0278037	0.0222528	0.21165
DAPP1_Q9UN19_seq.11615.16	liver_lipid_ps	EUR	1989	-0.0538848	0.0215428	0.0124548
HSF1_Q00613_seq.11616.9	liver_lipid_ps	EUR	1989	-0.0236558	0.0223922	0.290902
ITGAL_P20701_seq.11617.1	liver_lipid_ps	EUR	1989	0.00292747	0.022594	0.896921
MYB_P10242_seq.11618.83	liver_lipid_ps	EUR	1989	0.0118805	0.0220406	0.589927
UBE2V1_Q13404_seq.11626.7	liver_lipid_ps	EUR	1989	-0.0677793	0.0228986	0.00311336
AHSA1_O95433_seq.11633.89	liver_lipid_ps	EUR	1989	-0.063514	0.0226043	0.00500582
RGS10_O43665_seq.11634.32	liver_lipid_ps	EUR	1989	-0.0627443	0.0221676	0.00469528
TAGLN2_P37802_seq.11636.33	liver_lipid_ps	EUR	1989	-0.0376	0.022982	0.101986
B3GALT2_O43825_seq.11638.42	liver_lipid_ps	EUR	1989	-0.0571824	0.0220735	0.00965289
DTX3L_Q8TDB6_seq.11643.73	liver_lipid_ps	EUR	1989	0.00821341	0.0234418	0.726095
P4HA1_P13674_seq.11645.9	liver_lipid_ps	EUR	1989	0.0276455	0.0221193	0.211509
CHST9_Q7L1S5_seq.11646.4	liver_lipid_ps	EUR	1989	-0.0236846	0.0226143	0.295077
FZD10_Q9ULW2_seq.11647.6	liver_lipid_ps	EUR	1989	-0.00517915	0.0213926	0.808728
SMAP1_Q8IYB5_seq.11649.3	liver_lipid_ps	EUR	1989	-0.0595806	0.0229559	0.00951721
SLC6A9_P48067_seq.11653.69	liver_lipid_ps	EUR	1989	0.0415182	0.0223516	0.0633876
NRSN1_Q8IZ57_seq.11654.77	liver_lipid_ps	EUR	1989	0.0521771	0.0223685	0.0197686
EVL_Q9UI08_seq.11656.110	liver_lipid_ps	EUR	1989	-0.0266309	0.0226816	0.240489
SOCS7_O14512_seq.11657.86	liver_lipid_ps	EUR	1989	0.0319611	0.0219562	0.145643
CLINT1_Q14677_seq.11659.31	liver_lipid_ps	EUR	1989	-0.0578563	0.0227979	0.0112318
NLRP1_Q9C000_seq.11661.11	liver_lipid_ps	EUR	1989	0.0293394	0.0220276	0.183034
ARFGAP2_Q8N6H7_seq.11664.32	liver_lipid_ps	EUR	1989	-0.0685951	0.0230326	0.00293511
RGS8_P57771_seq.11666.72	liver_lipid_ps	EUR	1989	-0.00928753	0.0222374	0.676246
TNS2_Q63HR2_seq.11667.29	liver_lipid_ps	EUR	1989	0.0465921	0.0224342	0.037946
SLCO5A1_Q9H2Y9_seq.11669.39	liver_lipid_ps	EUR	1989	0.00865977	0.0220172	0.694127
BRPF1_P55201_seq.11671.19	liver_lipid_ps	EUR	1989	-0.00773199	0.0221974	0.72763
KIF16B_Q96L93_seq.11672.17	liver_lipid_ps	EUR	1989	-0.0145671	0.0222924	0.513538
ZDHHC14_Q8IZN3_seq.11677.17	liver_lipid_ps	EUR	1989	0.0445279	0.0214187	0.0377532
GJD2_Q9UKL4_seq.11678.105	liver_lipid_ps	EUR	1989	0.0325639	0.0219722	0.138487
AGFG1_P52594_seq.11681.8	liver_lipid_ps	EUR	1989	-0.0628951	0.0226599	0.00556176
TXNIP_Q9H3M7_seq.11682.7	liver_lipid_ps	EUR	1989	0.00771718	0.0220858	0.726812
GGA3_Q9NZ52_seq.11683.19	liver_lipid_ps	EUR	1989	-0.0607205	0.0230999	0.00864027
ANAPC7_Q9UJX3_seq.11690.47	liver_lipid_ps	EUR	1989	-0.0243926	0.0218514	0.264431
SHC4_Q6S5L8_seq.11692.21	liver_lipid_ps	EUR	1989	0.0265017	0.0224672	0.238312
CRABP2_P29373_seq.11696.7	liver_lipid_ps	EUR	1989	0.0358947	0.0228653	0.116614
PTP4A2_Q12974_seq.11699.16	liver_lipid_ps	EUR	1989	-0.0433399	0.0231117	0.0609085
LCN1_P31025_seq.11708.2	liver_lipid_ps	EUR	1989	-0.0242449	0.0212463	0.253954
CPT1B_Q92523_seq.11709.29	liver_lipid_ps	EUR	1989	0.0255183	0.0223918	0.254581
POU2F1_P14859_seq.11715.1	liver_lipid_ps	EUR	1989	0.0264988	0.022056	0.229727
LRIT2_A6NDA9_seq.11716.28	liver_lipid_ps	EUR	1989	-0.00745392	0.0218074	0.732533
JAK2_O60674_seq.11816.84	liver_lipid_ps	EUR	1989	-0.0472041	0.0226349	0.0371564
PPARGC1A_Q9UBK2_seq.11825.27	liver_lipid_ps	EUR	1989	-0.00320253	0.0212046	0.879968
RORC_P51449_seq.11827.7	liver_lipid_ps	EUR	1989	-0.00469	0.0221929	0.832653
TNFRSF18_Q9Y5U5_seq.11837.7	liver_lipid_ps	EUR	1989	-0.00205372	0.0223404	0.926764
PIEZO1_Q92508_seq.11838.130	liver_lipid_ps	EUR	1989	0.0359828	0.0220869	0.103442
Fc_MOUSE_Q99LC4_seq.11860.3	liver_lipid_ps	EUR	1989	0.00920534	0.0220211	0.675976
PCDHGB1_Q9Y5G3_seq.11872.9	liver_lipid_ps	EUR	1989	0.00422018	0.0219731	0.847714
Fc_MOUSE_Q99LC4_seq.11895.21	liver_lipid_ps	EUR	1989	0.00522635	0.0222947	0.814682
DLX4_Q92988_seq.11910.27	liver_lipid_ps	EUR	1989	-0.0666503	0.0231701	0.00406356
LRRC4B_Q9NT99_seq.11911.13	liver_lipid_ps	EUR	1989	0.00964177	0.0224422	0.667515
Fc_MOUSE_Q99LC4_seq.11912.45	liver_lipid_ps	EUR	1989	0.00936562	0.0221669	0.672703
Fc_MOUSE_Q99LC4_seq.11917.8	liver_lipid_ps	EUR	1989	0.0475482	0.022079	0.0313966
Fc_MOUSE_Q99LC4_seq.11918.54	liver_lipid_ps	EUR	1989	0.0625387	0.0227615	0.00605869
Fc_MOUSE_Q99LC4_seq.11919.84	liver_lipid_ps	EUR	1989	0.0166254	0.0222052	0.454116
AAGAB_Q6PD74_seq.11926.23	liver_lipid_ps	EUR	1989	-0.0298313	0.0234462	0.203406
Fc_MOUSE_Q99LC4_seq.11927.3	liver_lipid_ps	EUR	1989	0.0146482	0.0223423	0.512143
INTS3_Q68E01_seq.11934.9	liver_lipid_ps	EUR	1989	0.0227128	0.0229039	0.321487
Fc_MOUSE_Q99LC4_seq.11939.11	liver_lipid_ps	EUR	1989	-0.0113591	0.0221921	0.608809
IGDCC3_Q8IVU1_seq.11952.1	liver_lipid_ps	EUR	1989	0.0151937	0.0225242	0.50004
ARHGAP1_Q07960_seq.11955.1	liver_lipid_ps	EUR	1989	-0.0535015	0.0224617	0.0173179
CRABP1_P29762_seq.11967.23	liver_lipid_ps	EUR	1989	-0.00315144	0.0223188	0.887726
S100A2_P29034_seq.11969.5	liver_lipid_ps	EUR	1989	0.0156592	0.0219422	0.475526
Fc_MOUSE_Q99LC4_seq.11986.30	liver_lipid_ps	EUR	1989	0.00745332	0.0225751	0.741317
PTPRH_Q9HD43_seq.11988.24	liver_lipid_ps	EUR	1989	-0.0381035	0.0226185	0.0922208
EMC1_Q8N766_seq.11989.35	liver_lipid_ps	EUR	1989	0.0385526	0.0211672	0.0687069
Fc_MOUSE_Q99LC4_seq.11993.227	liver_lipid_ps	EUR	1989	0.0191976	0.0221463	0.386127
TJP1_Q07157_seq.12001.7	liver_lipid_ps	EUR	1989	0.00821377	0.0224706	0.714752
CD7_P09564_seq.12008.3	liver_lipid_ps	EUR	1989	0.0212827	0.0217353	0.327614
Fc_MOUSE_Q99LC4_seq.12012.33	liver_lipid_ps	EUR	1989	-0.012542	0.0224076	0.575734
PTS_Q03393_seq.12014.19	liver_lipid_ps	EUR	1989	-0.0237546	0.0220904	0.282355
CBL_P22681_seq.12016.60	liver_lipid_ps	EUR	1989	-0.0607518	0.0229647	0.00822311
TPK1_Q9H3S4_seq.12018.84	liver_lipid_ps	EUR	1989	-0.0422824	0.0226632	0.0622334
BPGM_P07738_seq.12020.39	liver_lipid_ps	EUR	1989	-0.0228102	0.0225352	0.311565
SMAD4_Q13485_seq.12022.12	liver_lipid_ps	EUR	1989	-0.0454888	0.0234608	0.0526528
DES_P17661_seq.12030.82	liver_lipid_ps	EUR	1989	0.0109433	0.022336	0.624229
BUB1_O43683_seq.12033.3	liver_lipid_ps	EUR	1989	0.00373885	0.0223536	0.867183
CAP1_Q01518_seq.12034.28	liver_lipid_ps	EUR	1989	-0.0190469	0.0219567	0.385786
HSPA1L_P34931_seq.12041.33	liver_lipid_ps	EUR	1989	-0.013463	0.0222319	0.544869
TARDBP_Q13148_seq.12046.51	liver_lipid_ps	EUR	1989	-0.018771	0.0220837	0.395431
RPS6KA1_Q15418_seq.12329.21	liver_lipid_ps	EUR	1989	0.0229648	0.0233982	0.326479
EEF2K_O00418_seq.12332.7	liver_lipid_ps	EUR	1989	-0.0131928	0.0214134	0.537897
RPIA_P49247_seq.12333.87	liver_lipid_ps	EUR	1989	-0.0519507	0.0229405	0.0236461
SHMT1_P34896_seq.12334.25	liver_lipid_ps	EUR	1989	-0.0379026	0.0226614	0.0945725
EGFLAM_Q63HQ2_seq.12338.27	liver_lipid_ps	EUR	1989	0.0671896	0.0226095	0.00299697
AARS_P49588_seq.12340.17	liver_lipid_ps	EUR	1989	-0.0547787	0.0226586	0.0157145
DUSP6_Q16828_seq.12341.8	liver_lipid_ps	EUR	1989	-0.0510433	0.0214852	0.0176088
ACAP2_Q15057_seq.12343.14	liver_lipid_ps	EUR	1989	-0.0284558	0.0225918	0.207977
ANAPC10_Q9UM13_seq.12345.4	liver_lipid_ps	EUR	1989	-0.00896592	0.0228449	0.694754
CCM2_Q9BSQ5_seq.12347.29	liver_lipid_ps	EUR	1989	-0.0204248	0.0224352	0.362728
SARS2_Q9NP81_seq.12348.46	liver_lipid_ps	EUR	1989	-0.0519956	0.0237191	0.0284858
ETS2_P15036_seq.12350.86	liver_lipid_ps	EUR	1989	-0.0393102	0.0223724	0.0790585
ARRDC3_Q96B67_seq.12352.70	liver_lipid_ps	EUR	1989	-0.00200065	0.0223117	0.92856
MRRF_Q96E11_seq.12355.223	liver_lipid_ps	EUR	1989	-0.0458412	0.0227577	0.0441122
SRI_P30626_seq.12356.65	liver_lipid_ps	EUR	1989	-0.0660138	0.022918	0.00401421
SNAP29_O95721_seq.12357.41	liver_lipid_ps	EUR	1989	-0.0363692	0.0231904	0.116975
IGBP1_P78318_seq.12358.6	liver_lipid_ps	EUR	1989	-0.0695523	0.0229361	0.0024575
RRAS2_P62070_seq.12361.102	liver_lipid_ps	EUR	1989	0.017038	0.0223567	0.446092
TRIB2_Q92519_seq.12363.70	liver_lipid_ps	EUR	1989	-0.017247	0.0217153	0.427156
RUVBL1_Q9Y265_seq.12365.108	liver_lipid_ps	EUR	1989	-0.00145881	0.0220104	0.947163
CRYGD_P07320_seq.12366.16	liver_lipid_ps	EUR	1989	-0.00722135	0.0219012	0.741643
TMEM57_Q8N5G2_seq.12367.52	liver_lipid_ps	EUR	1989	-0.0322248	0.0230931	0.163044
KAT2B_Q92831_seq.12368.18	liver_lipid_ps	EUR	1989	0.00683399	0.0228039	0.764449
APOF_Q13790_seq.12370.30	liver_lipid_ps	EUR	1989	-0.00664657	0.0213136	0.755191
TRA2B_P62995_seq.12373.73	liver_lipid_ps	EUR	1989	-0.000894889	0.0225001	0.968278
PAFAH1B3_Q15102_seq.12374.8	liver_lipid_ps	EUR	1989	-0.0514044	0.0222986	0.0212549
CDKN2D_P55273_seq.12376.85	liver_lipid_ps	EUR	1989	-0.0613749	0.0232456	0.00834903
TAPBP_O15533_seq.12378.71	liver_lipid_ps	EUR	1989	0.00853908	0.0220044	0.698011
CBR1_P16152_seq.12381.26	liver_lipid_ps	EUR	1989	-0.00992419	0.0219441	0.651139
DDX58_O95786_seq.12382.2	liver_lipid_ps	EUR	1989	-0.0295954	0.0224458	0.187479
COPS7B_Q9H9Q2_seq.12384.92	liver_lipid_ps	EUR	1989	0.000569041	0.0225988	0.979914
CAPN3_P20807_seq.12385.4	liver_lipid_ps	EUR	1989	-0.0186725	0.0224572	0.405808
RNPEP_Q9H4A4_seq.12386.11	liver_lipid_ps	EUR	1989	0.00520814	0.0223122	0.815458
PDLIM4_P50479_seq.12387.7	liver_lipid_ps	EUR	1989	0.0284955	0.0205756	0.166235
ORC6L_Q9Y5N6_seq.12389.4	liver_lipid_ps	EUR	1989	-0.0311644	0.022488	0.165957
PDZD7_Q9H5P4_seq.12391.27	liver_lipid_ps	EUR	1989	0.0327023	0.022171	0.14037
ARL1_P40616_seq.12392.30	liver_lipid_ps	EUR	1989	-0.0484769	0.0224431	0.0308932
C16orf54_Q6UWD8_seq.12394.53	liver_lipid_ps	EUR	1989	0.0213089	0.0221656	0.336494
DARS2_Q6PI48_seq.12395.86	liver_lipid_ps	EUR	1989	-0.0555193	0.022192	0.0124378
HIBCH_Q6NVY1_seq.12396.19	liver_lipid_ps	EUR	1989	-0.0595824	0.0225765	0.00837732
PAX4_O43316_seq.12398.15	liver_lipid_ps	EUR	1989	0.0291967	0.0226341	0.197221
CCDC50_Q8IVM0_seq.12399.194	liver_lipid_ps	EUR	1989	-0.0126084	0.023082	0.58496
UBE2T_Q9NPD8_seq.12400.25	liver_lipid_ps	EUR	1989	0.00779033	0.0219074	0.722176
STAMBPL1_Q96FJ0_seq.12401.3	liver_lipid_ps	EUR	1989	-0.0571719	0.0229457	0.012798
RAB39B_Q96DA2_seq.12403.30	liver_lipid_ps	EUR	1989	0.00633967	0.0227132	0.780183
DIRAS3_O95661_seq.12406.119	liver_lipid_ps	EUR	1989	0.0347622	0.0218045	0.111036
RAB22A_Q9UL26_seq.12408.333	liver_lipid_ps	EUR	1989	-0.0350609	0.0232636	0.131941
RAB7B_Q96AH8_seq.12409.90	liver_lipid_ps	EUR	1989	0.0210448	0.0226794	0.35356
MAX_P61244_seq.12411.60	liver_lipid_ps	EUR	1989	-0.0513507	0.0228558	0.0247677
EDF1_O60869_seq.12415.122	liver_lipid_ps	EUR	1989	-0.0260655	0.0225722	0.24833
TPRKB_Q9Y3C4_seq.12417.46	liver_lipid_ps	EUR	1989	-0.0566865	0.0220416	0.0101898
GPD1L_Q8N335_seq.12420.10	liver_lipid_ps	EUR	1989	0.00259633	0.0221156	0.906557
ALOX15B_O15296_seq.12422.143	liver_lipid_ps	EUR	1989	-0.00755754	0.0224728	0.736683
A1CF_Q9NQ94_seq.12423.38	liver_lipid_ps	EUR	1989	0.0362436	0.0201774	0.0726085
THYN1_Q9P016_seq.12424.107	liver_lipid_ps	EUR	1989	-0.00596303	0.022447	0.790537
ARF6_P62330_seq.12425.104	liver_lipid_ps	EUR	1989	-0.0550643	0.0225181	0.0145587
MOB1A_Q9H8S9_seq.12426.19	liver_lipid_ps	EUR	1989	-0.0536104	0.0228201	0.0189089
CDC25B_P30305_seq.12427.8	liver_lipid_ps	EUR	1989	-0.0273615	0.0218012	0.209612
LYPLAL1_Q5VWZ2_seq.12428.2	liver_lipid_ps	EUR	1989	-0.00990814	0.0218758	0.650651
PAIP1_Q9H074_seq.12430.78	liver_lipid_ps	EUR	1989	0.0033726	0.0221885	0.879204
PELO_Q9BRX2_seq.12431.13	liver_lipid_ps	EUR	1989	-0.0446255	0.021862	0.04136
CACYBP_Q9HB71_seq.12432.23	liver_lipid_ps	EUR	1989	-0.0662937	0.022818	0.00370963
ARL11_Q969Q4_seq.12433.8	liver_lipid_ps	EUR	1989	-0.0483527	0.0232273	0.0374968
IST1_P53990_seq.12434.25	liver_lipid_ps	EUR	1989	-0.0727651	0.0230786	0.00164073
GSTO1_P78417_seq.12436.84	liver_lipid_ps	EUR	1989	-0.107056	0.0224145	1.91829e-06
ULK3_Q6PHR2_seq.12437.18	liver_lipid_ps	EUR	1989	-0.00219305	0.0221986	0.921313
MPG_P29372_seq.12438.127	liver_lipid_ps	EUR	1989	-0.0442511	0.0221539	0.0459143
IRF9_Q00978_seq.12439.67	liver_lipid_ps	EUR	1989	-0.00690064	0.0222701	0.756699
RHOD_O00212_seq.12442.4	liver_lipid_ps	EUR	1989	0.0187496	0.0225228	0.405243
NR5A2_O00482_seq.12444.39	liver_lipid_ps	EUR	1989	-0.0197375	0.0222088	0.374261
ANKRD27_Q96NW4_seq.12445.50	liver_lipid_ps	EUR	1989	-0.0305154	0.022262	0.170611
PPIH_O43447_seq.12449.16	liver_lipid_ps	EUR	1989	-0.0596747	0.0228003	0.00893119
PMVK_Q15126_seq.12450.42	liver_lipid_ps	EUR	1989	-0.0594645	0.0236897	0.0121476
BACH1_O14867_seq.12451.62	liver_lipid_ps	EUR	1989	0.00126869	0.0221128	0.954253
SUV420H2_Q86Y97_seq.12452.32	liver_lipid_ps	EUR	1989	-0.00840426	0.0221651	0.704605
NXF1_Q9UBU9_seq.12453.161	liver_lipid_ps	EUR	1989	-0.0104755	0.0228242	0.64631
NTMT1_Q9BV86_seq.12454.105	liver_lipid_ps	EUR	1989	0.00623187	0.0224067	0.780945
MYNN_Q9NPC7_seq.12455.48	liver_lipid_ps	EUR	1989	0.0160693	0.0226089	0.477324
PFKFB3_Q16875_seq.12456.5	liver_lipid_ps	EUR	1989	-0.0482529	0.0222825	0.0304685
ADI1_Q9BV57_seq.12457.10	liver_lipid_ps	EUR	1989	-0.0250201	0.0219114	0.253644
CHP1_Q99653_seq.12458.79	liver_lipid_ps	EUR	1989	-0.0254742	0.0228404	0.264852
PLEKHA1_Q9HB21_seq.12459.13	liver_lipid_ps	EUR	1989	-0.00817296	0.0227518	0.719468
PSMA7_O14818_seq.12460.18	liver_lipid_ps	EUR	1989	-0.0571613	0.022295	0.0104249
SIRT5_Q9NXA8_seq.12461.8	liver_lipid_ps	EUR	1989	-0.00630763	0.0220704	0.775065
SETMAR_Q53H47_seq.12462.20	liver_lipid_ps	EUR	1989	0.0036405	0.0232232	0.875449
KLHL13_Q9P2N7_seq.12463.7	liver_lipid_ps	EUR	1989	0.00155339	0.0223908	0.944697
HNRNPA1_P09651_seq.12466.7	liver_lipid_ps	EUR	1989	-0.0495244	0.0227119	0.0293348
MAPRE1_Q15691_seq.12469.19	liver_lipid_ps	EUR	1989	-0.0645115	0.0226725	0.00448196
STAU1_O95793_seq.12471.47	liver_lipid_ps	EUR	1989	-0.0449894	0.0232464	0.0530933
KCTD5_Q9NXV2_seq.12473.48	liver_lipid_ps	EUR	1989	0.0155241	0.0225695	0.491637
CLIC5_Q9NZA1_seq.12475.48	liver_lipid_ps	EUR	1989	0.00224987	0.0223864	0.919956
TIGAR_Q9NQ88_seq.12476.50	liver_lipid_ps	EUR	1989	0.0243209	0.0225555	0.281046
TSN_Q15631_seq.12477.42	liver_lipid_ps	EUR	1989	-0.0296735	0.0226407	0.190138
RPL30_P62888_seq.12478.15	liver_lipid_ps	EUR	1989	-0.0298707	0.0221495	0.177622
PRKAR1B_P31321_seq.12479.50	liver_lipid_ps	EUR	1989	-0.0421113	0.0224154	0.0604364
OTUD5_Q96G74_seq.12480.9	liver_lipid_ps	EUR	1989	0.00778694	0.0221149	0.724791
BPTF_Q12830_seq.12482.5	liver_lipid_ps	EUR	1989	-0.0184004	0.0220747	0.404635
RORB_Q92753_seq.12483.62	liver_lipid_ps	EUR	1989	-0.0110392	0.0218371	0.613245
PITPNB_P48739_seq.12484.67	liver_lipid_ps	EUR	1989	-0.0155763	0.0223767	0.48645
GLRX2_Q9NS18_seq.12486.8	liver_lipid_ps	EUR	1989	-0.019983	0.0236325	0.397893
MCTS1_Q9ULC4_seq.12488.9	liver_lipid_ps	EUR	1989	-0.0612195	0.0221354	0.00573319
LAMTOR3_Q9UHA4_seq.12490.92	liver_lipid_ps	EUR	1989	-0.044254	0.0219076	0.0435155
OTUB2_Q96DC9_seq.12493.42	liver_lipid_ps	EUR	1989	-0.0314177	0.0229371	0.170926
GABARAPL2_P60520_seq.12494.99	liver_lipid_ps	EUR	1989	-0.0554913	0.0232014	0.0168627
NUDT16L1_Q9BRJ7_seq.12497.29	liver_lipid_ps	EUR	1989	-0.0543903	0.0233043	0.0197003
TAX1BP3_O14907_seq.12498.12	liver_lipid_ps	EUR	1989	-0.0434488	0.0234009	0.0635014
SH3GL2_Q99962_seq.12499.108	liver_lipid_ps	EUR	1989	-0.0658974	0.0222485	0.00309416
UBA2_Q9UBT2_seq.12500.88	liver_lipid_ps	EUR	1989	-0.031428	0.0225016	0.16266
TBCA_O75347_seq.12501.10	liver_lipid_ps	EUR	1989	0.00460648	0.0219361	0.833693
GPR68_Q15743_seq.12503.5	liver_lipid_ps	EUR	1989	-0.027606	0.0223392	0.216692
LMOD1_P29536_seq.12504.26	liver_lipid_ps	EUR	1989	0.0197269	0.0214125	0.357018
ITPKC_Q96DU7_seq.12507.16	liver_lipid_ps	EUR	1989	-0.00117202	0.0228217	0.959047
VPS24_Q9Y3E7_seq.12508.9	liver_lipid_ps	EUR	1989	-0.0555514	0.0230754	0.0161585
COMMD1_Q8N668_seq.12509.115	liver_lipid_ps	EUR	1989	0.0370957	0.0226383	0.101451
STAP1_Q9ULZ2_seq.12510.3	liver_lipid_ps	EUR	1989	0.00742176	0.0224233	0.740692
SLC41A2_Q96JW4_seq.12511.83	liver_lipid_ps	EUR	1989	0.028633	0.0217591	0.188358
GLTP_Q9NZD2_seq.12513.8	liver_lipid_ps	EUR	1989	-0.00279904	0.0226859	0.901817
METTL1_Q9UBP6_seq.12514.16	liver_lipid_ps	EUR	1989	-0.0206818	0.0221193	0.349897
UCK2_Q9BZX2_seq.12515.45	liver_lipid_ps	EUR	1989	-0.0401399	0.0209131	0.0550825
TEAD4_Q15561_seq.12516.13	liver_lipid_ps	EUR	1989	0.0260063	0.0218868	0.234889
PDCD5_O14737_seq.12517.52	liver_lipid_ps	EUR	1989	-0.0551974	0.0227395	0.0152972
PBRM1_Q86U86_seq.12518.289	liver_lipid_ps	EUR	1989	-0.0342138	0.0229607	0.136357
CDKN2C_P42773_seq.12521.3	liver_lipid_ps	EUR	1989	-0.0081735	0.0222887	0.713875
RAD23B_P54727_seq.12522.6	liver_lipid_ps	EUR	1989	-0.0738566	0.0229639	0.00132001
SAT2_Q96F10_seq.12524.18	liver_lipid_ps	EUR	1989	-0.00750924	0.0221431	0.734553
THRA_P10827_seq.12527.50	liver_lipid_ps	EUR	1989	-0.0696957	0.0218312	0.00143278
WRNIP1_Q96S55_seq.12528.40	liver_lipid_ps	EUR	1989	-0.0416759	0.0219483	0.0577338
FKBP6_O75344_seq.12529.32	liver_lipid_ps	EUR	1989	-0.0257282	0.0224748	0.252448
CKS1B_P61024_seq.12530.14	liver_lipid_ps	EUR	1989	-0.0549541	0.0223157	0.0138795
ERVV1_B6SEH8_seq.12531.5	liver_lipid_ps	EUR	1989	-0.0058703	0.0228072	0.796906
CDC34_P49427_seq.12532.28	liver_lipid_ps	EUR	1989	-0.0417645	0.0219615	0.0573546
CYTH2_Q99418_seq.12533.135	liver_lipid_ps	EUR	1989	-0.0113045	0.0224907	0.615281
CALCOCO2_Q13137_seq.12534.10	liver_lipid_ps	EUR	1989	0.0480528	0.0220931	0.0297476
XRCC1_P18887_seq.12535.2	liver_lipid_ps	EUR	1989	0.037592	0.0224832	0.0946826
MTMR6_Q9Y217_seq.12536.46	liver_lipid_ps	EUR	1989	-0.02818	0.0223614	0.207745
PURA_Q00577_seq.12537.88	liver_lipid_ps	EUR	1989	-0.0575018	0.0233596	0.0139174
RGS7_P49802_seq.12538.19	liver_lipid_ps	EUR	1989	-0.031423	0.0219129	0.151732
RHOG_P84095_seq.12540.25	liver_lipid_ps	EUR	1989	-0.0727051	0.0225617	0.00129147
ZNF560_Q96MR9_seq.12543.76	liver_lipid_ps	EUR	1989	0.0460834	0.0213762	0.0312177
SMTN_P53814_seq.12546.1	liver_lipid_ps	EUR	1989	-0.0382443	0.0227093	0.092325
RRAGC_Q9HB90_seq.12548.75	liver_lipid_ps	EUR	1989	-0.00231779	0.0219341	0.915854
HPGDS_O60760_seq.12549.33	liver_lipid_ps	EUR	1989	0.0425816	0.023126	0.0657302
ITCH_Q96J02_seq.12551.3	liver_lipid_ps	EUR	1989	0.0250927	0.0228531	0.272339
VRK1_Q99986_seq.12553.5	liver_lipid_ps	EUR	1989	-0.0221889	0.0226542	0.327474
RAD51L3_O75771_seq.12554.10	liver_lipid_ps	EUR	1989	-0.0971052	0.02264	1.88062e-05
UBE2C_O00762_seq.12556.7	liver_lipid_ps	EUR	1989	-0.0395088	0.0217026	0.0688398
NOVA1_P51513_seq.12557.18	liver_lipid_ps	EUR	1989	0.00319539	0.0219736	0.884395
UBASH3B_Q8TF42_seq.12558.3	liver_lipid_ps	EUR	1989	-0.0470948	0.0220268	0.0326338
NT5C_Q8TCD5_seq.12560.9	liver_lipid_ps	EUR	1989	-0.0308369	0.0229245	0.178731
PKN1_Q16512_seq.12562.1	liver_lipid_ps	EUR	1989	-0.0537204	0.0229671	0.0194339
TNFAIP8_O95379_seq.12563.2	liver_lipid_ps	EUR	1989	-0.0597714	0.0231996	0.0100558
NIP7_Q9Y221_seq.12564.9	liver_lipid_ps	EUR	1989	-0.0364576	0.0235747	0.122151
KEAP1_Q14145_seq.12568.14	liver_lipid_ps	EUR	1989	-0.0394594	0.0221449	0.0749238
CCT5_P48643_seq.12569.25	liver_lipid_ps	EUR	1989	-0.0588271	0.0219994	0.00755647
ARL3_P36405_seq.12571.14	liver_lipid_ps	EUR	1989	-0.0491417	0.0231522	0.0339154
EFS_O43281_seq.12572.236	liver_lipid_ps	EUR	1989	-0.0769977	0.0221697	0.000525577
TRIM3_O75382_seq.12573.80	liver_lipid_ps	EUR	1989	-0.0296172	0.023693	0.211434
EDN2_P20800_seq.12574.36	liver_lipid_ps	EUR	1989	0.0050308	0.0226921	0.824572
MTHFD1_P11586_seq.12575.30	liver_lipid_ps	EUR	1989	-0.0560102	0.0225409	0.0130439
MAGEA3_P43357_seq.12576.21	liver_lipid_ps	EUR	1989	-0.00380125	0.0222501	0.864365
FEN1_P39748_seq.12577.100	liver_lipid_ps	EUR	1989	-0.000130014	0.0223164	0.995352
ARF3_P61204_seq.12578.13	liver_lipid_ps	EUR	1989	-0.0283076	0.0223752	0.205972
PSMB5_P28074_seq.12580.7	liver_lipid_ps	EUR	1989	-0.035959	0.0222081	0.105568
IMPA2_O14732_seq.12581.39	liver_lipid_ps	EUR	1989	-0.0146865	0.0214743	0.494112
ARAF_P10398_seq.12583.77	liver_lipid_ps	EUR	1989	-0.0331315	0.0228822	0.1478
ERCC1_P07992_seq.12585.39	liver_lipid_ps	EUR	1989	-0.046195	0.0225178	0.0403512
ARL2_P36404_seq.12587.65	liver_lipid_ps	EUR	1989	0.0243352	0.0218601	0.265749
Fc_MOUSE_Q99LC4_seq.12590.67	liver_lipid_ps	EUR	1989	0.0308553	0.0224729	0.169908
OPHN1_O60890_seq.12591.27	liver_lipid_ps	EUR	1989	-0.032333	0.0230711	0.161237
PDRG1_Q9NUG6_seq.12593.33	liver_lipid_ps	EUR	1989	-0.0450534	0.0231377	0.0516537
GCA_P28676_seq.12594.5	liver_lipid_ps	EUR	1989	-0.0136108	0.0216647	0.529915
TMOD1_P28289_seq.12595.11	liver_lipid_ps	EUR	1989	-0.0176621	0.0227921	0.438478
ATG5_Q9H1Y0_seq.12597.68	liver_lipid_ps	EUR	1989	-0.0287661	0.0229243	0.209689
FERMT3_Q86UX7_seq.12599.10	liver_lipid_ps	EUR	1989	-0.0494604	0.0225546	0.0284296
PABPC4_Q13310_seq.12603.87	liver_lipid_ps	EUR	1989	-0.0513613	0.0232317	0.0271624
SCMH1_Q96GD3_seq.12604.16	liver_lipid_ps	EUR	1989	0.0111501	0.0227304	0.623808
EXOSC3_Q9NQT5_seq.12605.1	liver_lipid_ps	EUR	1989	0.0213894	0.0219046	0.328945
PSMB1_P20618_seq.12612.37	liver_lipid_ps	EUR	1989	-0.0228619	0.0224325	0.308259
NRBP1_Q9UHY1_seq.12616.45	liver_lipid_ps	EUR	1989	-0.0399873	0.0222895	0.0729666
STK24_Q9Y6E0_seq.12617.2	liver_lipid_ps	EUR	1989	-0.0543171	0.0215624	0.0118452
AKR1C1_Q04828_seq.12618.50	liver_lipid_ps	EUR	1989	-0.0140359	0.0225723	0.534131
PPM1A_P35813_seq.12619.14	liver_lipid_ps	EUR	1989	-0.0363032	0.0225047	0.106875
Sep11_Q9NVA2_seq.12620.3	liver_lipid_ps	EUR	1989	-0.0390569	0.0223915	0.0812668
PPP2R1A_P30153_seq.12621.55	liver_lipid_ps	EUR	1989	-0.0507388	0.0230932	0.0281267
ASH1L_Q9NR48_seq.12622.96	liver_lipid_ps	EUR	1989	0.00875217	0.0215631	0.68487
JARID2_Q92833_seq.12623.84	liver_lipid_ps	EUR	1989	-0.015456	0.0218824	0.480072
KLHL7_Q8IXQ5_seq.12625.138	liver_lipid_ps	EUR	1989	-0.0392253	0.022132	0.0764933
SENP7_Q9BQF6_seq.12626.6	liver_lipid_ps	EUR	1989	-0.0215069	0.0219057	0.326322
ATG7_O95352_seq.12627.97	liver_lipid_ps	EUR	1989	-0.00254179	0.0231213	0.912474
LANCL2_Q9NS86_seq.12628.31	liver_lipid_ps	EUR	1989	-0.0664702	0.0220195	0.00257118
ARFIP2_P53365_seq.12630.8	liver_lipid_ps	EUR	1989	-0.0148186	0.0226572	0.513166
NAT1_P18440_seq.12632.14	liver_lipid_ps	EUR	1989	-0.0715151	0.0224158	0.00144316
PTPN9_P43378_seq.12633.3	liver_lipid_ps	EUR	1989	-0.023253	0.0217553	0.285272
BCAR3_O75815_seq.12634.79	liver_lipid_ps	EUR	1989	-0.0546977	0.0215828	0.0113435
TRDMT1_O14717_seq.12635.9	liver_lipid_ps	EUR	1989	-0.0216839	0.0222894	0.330755
SMYD2_Q9NRG4_seq.12636.113	liver_lipid_ps	EUR	1989	0.00192049	0.0212623	0.928039
CRAT_P43155_seq.12637.7	liver_lipid_ps	EUR	1989	-0.0574437	0.0229285	0.0123135
INPP5B_P32019_seq.12641.3	liver_lipid_ps	EUR	1989	-0.0670765	0.022183	0.00252853
ARRB1_P49407_seq.12643.4	liver_lipid_ps	EUR	1989	-0.0539516	0.0228023	0.0180747
ADSS_P30520_seq.12644.63	liver_lipid_ps	EUR	1989	-0.0377112	0.0214384	0.0787244
RPE_Q96AT9_seq.12646.2	liver_lipid_ps	EUR	1989	-0.0676474	0.0228911	0.00316188
SETD2_Q9BYW2_seq.12647.52	liver_lipid_ps	EUR	1989	-0.00821937	0.0223593	0.713208
GNAI3_P08754_seq.12650.43	liver_lipid_ps	EUR	1989	-0.0340928	0.022312	0.126672
PDK2_Q15119_seq.12651.21	liver_lipid_ps	EUR	1989	-0.0253794	0.0202994	0.211356
AHCYL1_O43865_seq.12652.37	liver_lipid_ps	EUR	1989	-0.0523439	0.0231267	0.0237224
CSNK1G2_P78368_seq.12653.13	liver_lipid_ps	EUR	1989	-0.064845	0.0230861	0.0050211
NAPB_Q9H115_seq.12655.30	liver_lipid_ps	EUR	1989	-0.0332149	0.0214795	0.122179
KLC1_Q07866_seq.12656.1	liver_lipid_ps	EUR	1989	-0.0564496	0.023057	0.0144415
TSTA3_Q13630_seq.12657.2	liver_lipid_ps	EUR	1989	-0.0397816	0.021656	0.0663637
PANK3_Q9H999_seq.12658.72	liver_lipid_ps	EUR	1989	-0.0591648	0.0216566	0.00635207
OLA1_Q9NTK5_seq.12659.13	liver_lipid_ps	EUR	1989	-0.0713518	0.0230127	0.00195899
GABARAPL1_Q9H0R8_seq.12661.44	liver_lipid_ps	EUR	1989	-0.0215025	0.02294	0.348699
ECH1_Q13011_seq.12662.82	liver_lipid_ps	EUR	1989	-0.0627714	0.0231026	0.00664375
TST_Q16762_seq.12663.1	liver_lipid_ps	EUR	1989	-0.0307849	0.0232126	0.184923
PTPN13_Q12923_seq.12664.19	liver_lipid_ps	EUR	1989	-0.0363852	0.021357	0.0886005
ILF2_Q12905_seq.12665.16	liver_lipid_ps	EUR	1989	0.0103521	0.0219652	0.637481
GDA_Q9Y2T3_seq.12667.2	liver_lipid_ps	EUR	1989	-0.012623	0.0230201	0.583514
VPS4B_O75351_seq.12668.7	liver_lipid_ps	EUR	1989	-0.0627772	0.0223288	0.00498009
HECW1_Q76N89_seq.12669.30	liver_lipid_ps	EUR	1989	0.00619424	0.0222619	0.780854
RAD1_O60671_seq.12670.15	liver_lipid_ps	EUR	1989	-0.0353981	0.0224428	0.114897
SULT1B1_O43704_seq.12671.35	liver_lipid_ps	EUR	1989	-0.0174125	0.0223326	0.435665
DARS_P14868_seq.12675.14	liver_lipid_ps	EUR	1989	-0.0612514	0.0220248	0.00547028
PACSIN1_Q9BY11_seq.12676.1	liver_lipid_ps	EUR	1989	-0.0433404	0.0227557	0.0569777
FLII_Q13045_seq.12677.164	liver_lipid_ps	EUR	1989	-0.0579826	0.0229956	0.0117648
SNRPA_P09012_seq.12678.66	liver_lipid_ps	EUR	1989	-0.0494981	0.0224587	0.0276424
USP21_Q9UK80_seq.12681.63	liver_lipid_ps	EUR	1989	-0.0471974	0.0222466	0.0339999
CCBL2_Q6YP21_seq.12682.5	liver_lipid_ps	EUR	1989	-0.0496558	0.0234449	0.0343017
DPYSL5_Q9BPU6_seq.12683.156	liver_lipid_ps	EUR	1989	0.0107299	0.0225149	0.633723
SCIN_Q9Y6U3_seq.12684.5	liver_lipid_ps	EUR	1989	0.00705021	0.0218606	0.747102
HOMER2_Q9NSB8_seq.12685.57	liver_lipid_ps	EUR	1989	-0.0526476	0.0237798	0.0269456
MPST_P25325_seq.12686.15	liver_lipid_ps	EUR	1989	-0.0221473	0.0233043	0.342049
DECR1_Q16698_seq.12687.2	liver_lipid_ps	EUR	1989	-0.0581574	0.0225379	0.00993967
RPS6KA6_Q9UK32_seq.12688.115	liver_lipid_ps	EUR	1989	-0.0550422	0.0234345	0.0189336
ARPC1B_O15143_seq.12689.56	liver_lipid_ps	EUR	1989	-0.0663286	0.0222138	0.00286206
Sep10_Q9P0V9_seq.12690.33	liver_lipid_ps	EUR	1989	-0.0281984	0.0222001	0.204167
SHMT2_P34897_seq.12691.44	liver_lipid_ps	EUR	1989	-0.0650911	0.0222346	0.00345649
DOT1L_Q8TEK3_seq.12692.56	liver_lipid_ps	EUR	1989	0.0216875	0.0216503	0.316602
SH3BGRL_O75368_seq.12693.2	liver_lipid_ps	EUR	1989	-0.0416098	0.0227134	0.0671097
DIMT1_Q9UNQ2_seq.12694.28	liver_lipid_ps	EUR	1989	-0.0105786	0.0226208	0.640088
KLHL12_Q53G59_seq.12695.62	liver_lipid_ps	EUR	1989	0.011637	0.0215666	0.589544
PRMT3_O60678_seq.12696.166	liver_lipid_ps	EUR	1989	-0.0595003	0.0221616	0.00731741
PIP4K2A_P48426_seq.12697.30	liver_lipid_ps	EUR	1989	-0.0777982	0.0225806	0.000582239
KPNA4_O00629_seq.12698.72	liver_lipid_ps	EUR	1989	-0.0458186	0.0225569	0.042364
CCT8_P50990_seq.12699.28	liver_lipid_ps	EUR	1989	-0.0684009	0.0220639	0.00196173
ACLY_P53396_seq.12700.9	liver_lipid_ps	EUR	1989	-0.0121768	0.0224655	0.587864
EIF1B_O60739_seq.12701.1	liver_lipid_ps	EUR	1989	-0.0528361	0.0222096	0.0174555
PELI2_Q9HAT8_seq.12702.13	liver_lipid_ps	EUR	1989	0.0149901	0.0214551	0.48484
NEK7_Q8TDX7_seq.12703.6	liver_lipid_ps	EUR	1989	-0.0546265	0.0221571	0.0137701
SH2D3C_Q8N5H7_seq.12704.26	liver_lipid_ps	EUR	1989	-0.0326795	0.0225524	0.147483
HERC1_Q15751_seq.12705.9	liver_lipid_ps	EUR	1989	-0.035431	0.0219928	0.107334
CDC42BPA_Q5VT25_seq.12706.2	liver_lipid_ps	EUR	1989	-0.0276381	0.0215178	0.199143
DPYSL3_Q14195_seq.12707.26	liver_lipid_ps	EUR	1989	-0.0157681	0.023312	0.498871
L3MBTL2_Q969R5_seq.12708.91	liver_lipid_ps	EUR	1989	-0.0394577	0.0233701	0.0914949
H1FX_Q92522_seq.12709.63	liver_lipid_ps	EUR	1989	-0.0149949	0.0217108	0.489857
GJA8_P48165_seq.12711.19	liver_lipid_ps	EUR	1989	0.0239914	0.0229056	0.295041
HMG20A_Q9NP66_seq.12712.9	liver_lipid_ps	EUR	1989	-0.0275649	0.0220645	0.211708
RGS19_P49795_seq.12713.365	liver_lipid_ps	EUR	1989	-0.00947946	0.0220957	0.667957
AP1G2_O75843_seq.12714.38	liver_lipid_ps	EUR	1989	-0.049404	0.0231445	0.0329179
DCP1B_Q8IZD4_seq.12715.30	liver_lipid_ps	EUR	1989	0.00709817	0.0215589	0.742005
ZNF175_Q9Y473_seq.12716.3	liver_lipid_ps	EUR	1989	-0.0244625	0.0225819	0.278817
TOX3_O15405_seq.12717.65	liver_lipid_ps	EUR	1989	-0.0200644	0.0230191	0.38351
PIN4_Q9Y237_seq.12718.43	liver_lipid_ps	EUR	1989	-0.058637	0.0228885	0.0104852
UBQLN4_Q9NRR5_seq.12720.71	liver_lipid_ps	EUR	1989	-0.060204	0.0232223	0.00959828
TAX1BP1_Q86VP1_seq.12721.4	liver_lipid_ps	EUR	1989	0.0435911	0.0225144	0.0529934
CIRBP_Q14011_seq.12724.81	liver_lipid_ps	EUR	1989	-0.0529988	0.0227219	0.0197744
RFXAP_O00287_seq.12726.3	liver_lipid_ps	EUR	1989	-0.00489539	0.0226504	0.82891
PTGFRN_Q9P2B2_seq.12727.7	liver_lipid_ps	EUR	1989	0.0488846	0.022612	0.0307467
PSMG3_Q9BT73_seq.12729.12	liver_lipid_ps	EUR	1989	-0.0573147	0.0232836	0.0139172
NDC80_O14777_seq.12730.3	liver_lipid_ps	EUR	1989	-0.0419425	0.0227202	0.0650355
PLEKHA7_Q6IQ23_seq.12731.12	liver_lipid_ps	EUR	1989	-0.0411276	0.0225047	0.0677731
MPP7_Q5T2T1_seq.12732.13	liver_lipid_ps	EUR	1989	-0.0463343	0.0223519	0.038307
KIF22_Q14807_seq.12734.112	liver_lipid_ps	EUR	1989	-0.00492859	0.0226134	0.827491
CSDE1_O75534_seq.12735.39	liver_lipid_ps	EUR	1989	-0.0246074	0.0219025	0.261362
PLS1_Q14651_seq.12737.12	liver_lipid_ps	EUR	1989	-0.0464641	0.0213415	0.0295863
NISCH_Q9Y2I1_seq.12738.43	liver_lipid_ps	EUR	1989	-0.0440549	0.0223702	0.0490521
FEV_Q99581_seq.12740.55	liver_lipid_ps	EUR	1989	-0.0503086	0.0228696	0.0279367
TMEM8B_A6NDV4_seq.12742.160	liver_lipid_ps	EUR	1989	0.015794	0.0215764	0.464254
BAG5_Q9UL15_seq.12743.18	liver_lipid_ps	EUR	1989	0.00183293	0.0225567	0.935244
CYTH4_Q9UIA0_seq.12746.4	liver_lipid_ps	EUR	1989	-0.039364	0.0227283	0.0834409
RBM3_P98179_seq.12747.89	liver_lipid_ps	EUR	1989	-0.045295	0.0228612	0.0476954
BRDT_Q58F21_seq.12748.6	liver_lipid_ps	EUR	1989	-0.0360182	0.022516	0.109832
ITGB2_P05107_seq.12750.9	liver_lipid_ps	EUR	1989	-0.0253907	0.0223721	0.256545
ZHX1_Q9UKY1_seq.12751.26	liver_lipid_ps	EUR	1989	0.00849585	0.0220701	0.700316
APBB2_Q92870_seq.12753.6	liver_lipid_ps	EUR	1989	0.000549361	0.0228774	0.980844
CSDC2_Q9Y534_seq.12754.14	liver_lipid_ps	EUR	1989	-0.0242912	0.0219337	0.26822
BACH2_Q9BYV9_seq.12756.3	liver_lipid_ps	EUR	1989	0.0290218	0.0215003	0.177226
GRID2_O43424_seq.12758.47	liver_lipid_ps	EUR	1989	0.0409967	0.0217889	0.0600454
ILF3_Q12906_seq.12759.47	liver_lipid_ps	EUR	1989	0.0474715	0.0226357	0.0361032
ZNF774_Q6NX45_seq.12760.34	liver_lipid_ps	EUR	1989	0.0382011	0.0217307	0.0789141
APBB2_Q92870_seq.12761.12	liver_lipid_ps	EUR	1989	0.00491887	0.0219504	0.82271
ZNF334_Q9HCZ1_seq.12763.69	liver_lipid_ps	EUR	1989	0.0212198	0.0226048	0.347984
ELMO1_Q92556_seq.12764.3	liver_lipid_ps	EUR	1989	0.0143297	0.0225095	0.524454
GPR142_Q7Z601_seq.12766.33	liver_lipid_ps	EUR	1989	0.0302734	0.0223065	0.174887
PPP1R3B_Q86XI6_seq.12768.3	liver_lipid_ps	EUR	1989	0.00290287	0.021986	0.894972
ZNF180_Q9UJW8_seq.12771.19	liver_lipid_ps	EUR	1989	0.0314944	0.0225695	0.16304
NUP98_P52948_seq.12772.8	liver_lipid_ps	EUR	1989	0.00200361	0.0217191	0.926508
HCN1_O60741_seq.12774.12	liver_lipid_ps	EUR	1989	0.0430761	0.0224643	0.0553141
HMGB3_O15347_seq.12775.6	liver_lipid_ps	EUR	1989	-0.027253	0.0222047	0.219837
SF1_Q15637_seq.12777.11	liver_lipid_ps	EUR	1989	0.00273154	0.0222669	0.902379
PRDM4_Q9UKN5_seq.12779.30	liver_lipid_ps	EUR	1989	-0.0181891	0.0230958	0.431054
TARBP2_Q15633_seq.12781.2	liver_lipid_ps	EUR	1989	-0.0127746	0.0235384	0.587387
HNRNPM_P52272_seq.12783.29	liver_lipid_ps	EUR	1989	-0.0340106	0.0225791	0.132154
APBB3_O95704_seq.12784.10	liver_lipid_ps	EUR	1989	-0.00204096	0.0226244	0.928129
ZBTB33_Q86T24_seq.12785.49	liver_lipid_ps	EUR	1989	0.0497845	0.0223388	0.0259517
GPCPD1_Q9NPB8_seq.12786.61	liver_lipid_ps	EUR	1989	-0.0362643	0.0231036	0.11666
ZNF134_P52741_seq.12787.47	liver_lipid_ps	EUR	1989	-0.0163874	0.02216	0.459688
CCDC101_Q96ES7_seq.12788.6	liver_lipid_ps	EUR	1989	0.0162612	0.0224544	0.469037
CCDC51_Q96ER9_seq.12790.10	liver_lipid_ps	EUR	1989	0.0159912	0.0227021	0.481271
PIWIL1_Q96J94_seq.12793.4	liver_lipid_ps	EUR	1989	-0.0207193	0.022367	0.354386
NLRP4_Q96MN2_seq.12794.6	liver_lipid_ps	EUR	1989	-0.0151133	0.0230196	0.511554
ZNF566_Q969W8_seq.12795.2	liver_lipid_ps	EUR	1989	0.0255007	0.022612	0.259563
NUDT3_O95989_seq.12796.44	liver_lipid_ps	EUR	1989	-0.0254761	0.0233258	0.274884
SLC4A8_Q2Y0W8_seq.12798.46	liver_lipid_ps	EUR	1989	-0.0167936	0.0217326	0.43977
DNAJC27_Q9NZQ0_seq.12799.65	liver_lipid_ps	EUR	1989	0.0366265	0.0213694	0.0866918
TPPP2_P59282_seq.12800.5	liver_lipid_ps	EUR	1989	0.0673307	0.0226124	0.0029405
IRF2_P14316_seq.12801.33	liver_lipid_ps	EUR	1989	-0.0262588	0.0222374	0.237809
ZNF329_Q86UD4_seq.12803.9	liver_lipid_ps	EUR	1989	0.0132527	0.0220865	0.54855
GMEB2_Q9UKD1_seq.12804.5	liver_lipid_ps	EUR	1989	-0.000567356	0.0230049	0.980327
ARHGAP30_Q7Z6I6_seq.12807.89	liver_lipid_ps	EUR	1989	-0.0324031	0.0225575	0.151028
CARHSP1_Q9Y2V2_seq.12808.103	liver_lipid_ps	EUR	1989	-0.0426301	0.0225745	0.0591167
ZNF415_Q09FC8_seq.12811.55	liver_lipid_ps	EUR	1989	-0.0291725	0.0217227	0.179442
ACYP2_P14621_seq.12812.25	liver_lipid_ps	EUR	1989	-0.0388712	0.022706	0.0870663
EHBP1_Q8NDI1_seq.12813.18	liver_lipid_ps	EUR	1989	0.01022	0.0222018	0.645336
RNPC3_Q96LT9_seq.12814.17	liver_lipid_ps	EUR	1989	0.0153649	0.0223519	0.491905
IARS_P41252_seq.12815.9	liver_lipid_ps	EUR	1989	-0.0223923	0.0221013	0.311105
GEM_P55040_seq.12817.1	liver_lipid_ps	EUR	1989	-0.0367926	0.0223535	0.0999348
SLC14A2_Q15849_seq.12818.159	liver_lipid_ps	EUR	1989	-0.00298435	0.0223196	0.893645
GRAP_Q13588_seq.12820.1	liver_lipid_ps	EUR	1989	-0.0548531	0.0230643	0.0174889
NLRP10_Q86W26_seq.12821.6	liver_lipid_ps	EUR	1989	-0.0310212	0.0222882	0.164133
APBB1_O00213_seq.12822.34	liver_lipid_ps	EUR	1989	-0.023213	0.0227897	0.308531
APPL1_Q9UKG1_seq.12825.18	liver_lipid_ps	EUR	1989	0.0204095	0.0216378	0.345677
SLC5A5_Q92911_seq.12826.5	liver_lipid_ps	EUR	1989	0.0025484	0.0233351	0.913048
RGS3_P49796_seq.12827.37	liver_lipid_ps	EUR	1989	-0.0238628	0.0222384	0.283383
SAP18_O00422_seq.12830.4	liver_lipid_ps	EUR	1989	-0.0271688	0.0216794	0.210278
TESC_Q96BS2_seq.12831.21	liver_lipid_ps	EUR	1989	-0.0480221	0.0233375	0.039748
ASH2L_Q9UBL3_seq.12832.10	liver_lipid_ps	EUR	1989	-0.0211285	0.0231665	0.361865
KCNF1_Q9H3M0_seq.12834.3	liver_lipid_ps	EUR	1989	-0.0274301	0.0231476	0.236158
PYDC1_Q8WXC3_seq.12835.101	liver_lipid_ps	EUR	1989	-0.0135779	0.0222924	0.54254
DUSP15_Q9H1R2_seq.12838.28	liver_lipid_ps	EUR	1989	0.00617075	0.0218238	0.777396
STX10_O60499_seq.12842.43	liver_lipid_ps	EUR	1989	-0.0325432	0.0223887	0.146229
ZNF410_Q86VK4_seq.12843.6	liver_lipid_ps	EUR	1989	-0.00126658	0.0215687	0.953179
BAG4_O95429_seq.12844.10	liver_lipid_ps	EUR	1989	0.00502684	0.0226653	0.824504
SNX17_Q15036_seq.12845.18	liver_lipid_ps	EUR	1989	-0.0547889	0.0223795	0.0144449
FBXL5_Q9UKA1_seq.12846.3	liver_lipid_ps	EUR	1989	-0.015618	0.0216666	0.471099
RNGTT_O60942_seq.12847.27	liver_lipid_ps	EUR	1989	-0.00851348	0.0227794	0.708641
ARHGEF2_Q92974_seq.12848.9	liver_lipid_ps	EUR	1989	-0.0315947	0.0223957	0.158477
GSKIP_Q9P0R6_seq.12849.25	liver_lipid_ps	EUR	1989	0.0234674	0.0223064	0.292908
POLM_Q9NP87_seq.12851.5	liver_lipid_ps	EUR	1989	-0.0156212	0.0226865	0.491174
TMOD2_Q9NZR1_seq.12853.112	liver_lipid_ps	EUR	1989	-0.0309906	0.0231854	0.181493
TEAD3_Q99594_seq.12854.3	liver_lipid_ps	EUR	1989	-0.0388063	0.022039	0.0784272
CASS4_Q9NQ75_seq.12855.16	liver_lipid_ps	EUR	1989	-0.0280471	0.0230675	0.224179
TMEM237_Q96Q45_seq.12856.14	liver_lipid_ps	EUR	1989	-0.0118318	0.0227146	0.602503
ECI2_O75521_seq.12859.33	liver_lipid_ps	EUR	1989	-0.0470258	0.0233821	0.0444417
ARPP21_Q9UBL0_seq.12860.7	liver_lipid_ps	EUR	1989	0.00526435	0.0228327	0.817679
TMOD3_Q9NYL9_seq.12861.13	liver_lipid_ps	EUR	1989	-0.0581524	0.0226564	0.0103399
NEDD9_Q14511_seq.12862.14	liver_lipid_ps	EUR	1989	0.0290063	0.022623	0.199938
NIPAL4_Q0D2K0_seq.12864.9	liver_lipid_ps	EUR	1989	0.0394556	0.0225889	0.0808482
DYNLT3_P51808_seq.12867.40	liver_lipid_ps	EUR	1989	-0.00604717	0.0224085	0.787296
DDX6_P26196_seq.12869.68	liver_lipid_ps	EUR	1989	-0.0674827	0.0223544	0.00257056
TWF1_Q12792_seq.12871.10	liver_lipid_ps	EUR	1989	-0.0353087	0.0231532	0.127419
CNGA2_Q16280_seq.12872.35	liver_lipid_ps	EUR	1989	0.0237233	0.0222105	0.285599
SPN_P16150_seq.12873.11	liver_lipid_ps	EUR	1989	0.0167936	0.022484	0.455205
UBTD2_Q8WUN7_seq.12875.28	liver_lipid_ps	EUR	1989	0.0273676	0.0219754	0.213141
SPEF1_Q9Y4P9_seq.12876.39	liver_lipid_ps	EUR	1989	0.0254709	0.0223589	0.254765
OSBPL11_Q9BXB4_seq.12878.60	liver_lipid_ps	EUR	1989	0.00845105	0.0228683	0.711755
RBL1_P28749_seq.12879.5	liver_lipid_ps	EUR	1989	0.03423	0.0222529	0.124153
SV2A_Q7L0J3_seq.12880.1	liver_lipid_ps	EUR	1989	-0.0255385	0.0221776	0.249648
RDH16_O75452_seq.12881.17	liver_lipid_ps	EUR	1989	-0.0115708	0.022034	0.59955
PARP11_Q9NR21_seq.12882.7	liver_lipid_ps	EUR	1989	0.00753679	0.0226415	0.739264
NR1D2_Q14995_seq.12885.42	liver_lipid_ps	EUR	1989	-0.00738618	0.0221137	0.738408
SAP30_O75446_seq.12888.18	liver_lipid_ps	EUR	1989	-0.0367697	0.0219628	0.0942536
MICALL2_Q8IY33_seq.12891.1	liver_lipid_ps	EUR	1989	0.0107079	0.022351	0.631934
SYTL1_Q8IYJ3_seq.12892.10	liver_lipid_ps	EUR	1989	-0.010976	0.0216395	0.612057
IFI16_Q16666_seq.12893.159	liver_lipid_ps	EUR	1989	-0.0406979	0.021892	0.0631723
PAXIP1_Q6ZW49_seq.12894.3	liver_lipid_ps	EUR	1989	-0.00768705	0.0225391	0.733099
DGKB_Q9Y6T7_seq.12895.28	liver_lipid_ps	EUR	1989	0.0345237	0.0224748	0.124672
Fc_MOUSE_Q99LC4_seq.12898.5	liver_lipid_ps	EUR	1989	0.00980992	0.0220091	0.655848
Fc_MOUSE_Q99LC4_seq.12900.29	liver_lipid_ps	EUR	1989	0.0177564	0.0222547	0.42504
CUBN_O60494_seq.12904.180	liver_lipid_ps	EUR	1989	-0.03766	0.022126	0.0889006
Fc_MOUSE_Q99LC4_seq.12906.137	liver_lipid_ps	EUR	1989	0.0575262	0.0222405	0.00976513
Fc_MOUSE_Q99LC4_seq.12912.25	liver_lipid_ps	EUR	1989	0.0612569	0.0226555	0.00691301
Fc_MOUSE_Q99LC4_seq.12915.26	liver_lipid_ps	EUR	1989	-0.0080694	0.0203495	0.691749
Fc_MOUSE_Q99LC4_seq.12921.51	liver_lipid_ps	EUR	1989	-0.00143202	0.02219	0.948551
KRT17_Q04695_seq.12923.51	liver_lipid_ps	EUR	1989	0.007941	0.022298	0.721781
AXIN2_Q9Y2T1_seq.12925.105	liver_lipid_ps	EUR	1989	0.0131053	0.0224557	0.559553
NR3C2_P08235_seq.12931.16	liver_lipid_ps	EUR	1989	-0.0317564	0.0224198	0.156803
ENOX1_Q8TC92_seq.12933.17	liver_lipid_ps	EUR	1989	0.000626875	0.0222446	0.977521
HERC5_Q9UII4_seq.12934.1	liver_lipid_ps	EUR	1989	-0.0694309	0.0216255	0.0013459
RLBP1_P12271_seq.12936.38	liver_lipid_ps	EUR	1989	0.0144812	0.0221635	0.513588
POLR1C_O15160_seq.12939.1	liver_lipid_ps	EUR	1989	-0.00269153	0.0220807	0.902994
ALDH3B1_P43353_seq.12940.35	liver_lipid_ps	EUR	1989	-0.0308824	0.021308	0.147405
Fc_MOUSE_Q99LC4_seq.12941.24	liver_lipid_ps	EUR	1989	-0.0336367	0.0219759	0.126025
RAB18_Q9NP72_seq.12945.33	liver_lipid_ps	EUR	1989	-0.0163816	0.0226003	0.468636
PPARA_Q07869_seq.12954.71	liver_lipid_ps	EUR	1989	-0.0415552	0.0228903	0.0696128
KIAA1279_Q96EK5_seq.12956.40	liver_lipid_ps	EUR	1989	-0.0511694	0.0224677	0.0228653
UQCRB_P14927_seq.12957.62	liver_lipid_ps	EUR	1989	-0.0214505	0.0224811	0.34012
Fc_MOUSE_Q99LC4_seq.12958.8	liver_lipid_ps	EUR	1989	-0.0197304	0.022037	0.37072
GCK_P35557_seq.12960.9	liver_lipid_ps	EUR	1989	-0.0723258	0.0220155	0.00103688
GPR107_Q5VW38_seq.12963.1	liver_lipid_ps	EUR	1989	0.0401565	0.0225146	0.0746464
CSRP2_Q16527_seq.12968.2	liver_lipid_ps	EUR	1989	-0.0102682	0.0224944	0.648098
STAU2_Q9NUL3_seq.12970.35	liver_lipid_ps	EUR	1989	-0.0121813	0.0223484	0.585772
KRT20_P35900_seq.12975.11	liver_lipid_ps	EUR	1989	0.00464141	0.0221053	0.833714
SORBS3_O60504_seq.12976.49	liver_lipid_ps	EUR	1989	0.0444351	0.0224092	0.0475181
RBM22_Q9NW64_seq.12980.31	liver_lipid_ps	EUR	1989	-0.01726	0.0203076	0.395469
LIN7C_Q9NUP9_seq.12986.12	liver_lipid_ps	EUR	1989	0.0144642	0.0221055	0.51298
SRSF7_Q16629_seq.12987.12	liver_lipid_ps	EUR	1989	-0.020107	0.0220254	0.361405
EWSR1_Q01844_seq.12988.49	liver_lipid_ps	EUR	1989	-0.00408483	0.022359	0.855058
MAP3K3_Q99759_seq.12990.39	liver_lipid_ps	EUR	1989	0.00447914	0.0215176	0.835125
CUL9_Q8IWT3_seq.12991.49	liver_lipid_ps	EUR	1989	-0.0256314	0.021835	0.24059
NPLOC4_Q8TAT6_seq.12993.21	liver_lipid_ps	EUR	1989	-0.0612248	0.0227331	0.007137
LCN10_Q6JVE6_seq.13007.66	liver_lipid_ps	EUR	1989	0.00596616	0.0222659	0.788766
RPS10_P46783_seq.13011.20	liver_lipid_ps	EUR	1989	0.000427543	0.0220529	0.984534
PARK2_O60260_seq.13013.41	liver_lipid_ps	EUR	1989	-0.0429408	0.0222755	0.0540343
Fc_MOUSE_Q99LC4_seq.13021.12	liver_lipid_ps	EUR	1989	-0.0176727	0.0221068	0.424141
TP53I11_O14683_seq.13022.20	liver_lipid_ps	EUR	1989	-0.0678504	0.0220066	0.00207636
Fc_MOUSE_Q99LC4_seq.13023.8	liver_lipid_ps	EUR	1989	-0.0244426	0.0218652	0.263757
FRS2_Q8WU20_seq.13025.4	liver_lipid_ps	EUR	1989	0.0259078	0.0217064	0.232796
CBX7_O95931_seq.13027.20	liver_lipid_ps	EUR	1989	-0.0318985	0.0224367	0.155268
Fc_MOUSE_Q99LC4_seq.13028.2	liver_lipid_ps	EUR	1989	0.0150597	0.022916	0.51115
BECN1_Q14457_seq.13032.1	liver_lipid_ps	EUR	1989	0.0160658	0.0216295	0.457709
PPP1R8_Q12972_seq.13039.1	liver_lipid_ps	EUR	1989	-0.00855351	0.0223303	0.701727
TRAF4_Q9BUZ4_seq.13041.47	liver_lipid_ps	EUR	1989	0.022345	0.0212183	0.292424
KCNA10_Q16322_seq.13042.7	liver_lipid_ps	EUR	1989	-0.0277734	0.0221014	0.209035
ATAD2_Q6PL18_seq.13043.157	liver_lipid_ps	EUR	1989	0.0267486	0.0225652	0.236004
TSG101_Q99816_seq.13044.5	liver_lipid_ps	EUR	1989	-0.0555847	0.0228267	0.0149767
SLC6A14_Q9UN76_seq.13053.6	liver_lipid_ps	EUR	1989	-0.0471949	0.0224395	0.0355739
PSD_A5PKW4_seq.13055.53	liver_lipid_ps	EUR	1989	0.0018159	0.0223565	0.935271
SLC6A16_Q9GZN6_seq.13056.18	liver_lipid_ps	EUR	1989	0.0120584	0.0206442	0.559216
RFK_Q969G6_seq.13059.33	liver_lipid_ps	EUR	1989	0.017274	0.0225656	0.444064
GMFG_O60234_seq.13062.4	liver_lipid_ps	EUR	1989	-0.0587444	0.0227452	0.00987407
EDC4_Q6P2E9_seq.13066.42	liver_lipid_ps	EUR	1989	-0.0460212	0.0228842	0.0444561
PRKG1_Q13976_seq.13067.5	liver_lipid_ps	EUR	1989	-0.0631013	0.0227825	0.0056628
CCS_O14618_seq.13068.139	liver_lipid_ps	EUR	1989	0.00299283	0.0220631	0.892113
ANP32A_P39687_seq.13073.14	liver_lipid_ps	EUR	1989	-0.0631969	0.0220883	0.00426623
FXR1_P51114_seq.13076.4	liver_lipid_ps	EUR	1989	-0.0345588	0.0229066	0.131541
CETN2_P41208_seq.13078.3	liver_lipid_ps	EUR	1989	-0.0917976	0.0223691	4.23039e-05
UNC45A_Q9H3U1_seq.13082.9	liver_lipid_ps	EUR	1989	-0.0488427	0.0227783	0.0321337
VARS_P26640_seq.13083.18	liver_lipid_ps	EUR	1989	-0.00783994	0.0223379	0.725647
GLP1R_P43220_seq.13085.18	liver_lipid_ps	EUR	1989	-0.037388	0.0225412	0.0973453
BTC_P35070_seq.13088.397	liver_lipid_ps	EUR	1989	0.00974398	0.0225092	0.665142
HIF1A_Q16665_seq.13089.6	liver_lipid_ps	EUR	1989	-0.0201634	0.021505	0.348558
S100A6_P06703_seq.13090.17	liver_lipid_ps	EUR	1989	-0.0320623	0.0227896	0.159619
SECTM1_Q8WVN6_seq.13093.6	liver_lipid_ps	EUR	1989	-0.00216234	0.0224218	0.923182
RSPO3_Q9BXY4_seq.13094.75	liver_lipid_ps	EUR	1989	0.0370966	0.0223284	0.0967913
REG1A_P05451_seq.13095.51	liver_lipid_ps	EUR	1989	0.00626832	0.0223721	0.779366
BCL2L2_Q92843_seq.13097.11	liver_lipid_ps	EUR	1989	-0.00183217	0.021991	0.93361
FIGF_O43915_seq.13098.93	liver_lipid_ps	EUR	1989	0.0500191	0.0222782	0.0248656
SOST_Q9BQB4_seq.13101.60	liver_lipid_ps	EUR	1989	0.0862469	0.0215484	6.50014e-05
FAM3D_Q96BQ1_seq.13102.1	liver_lipid_ps	EUR	1989	0.00936476	0.023202	0.686537
CSH1_CSH2_P0DML2_P0DML3_seq.13103.125	liver_lipid_ps	EUR	1989	-0.0353749	0.0231855	0.127237
EFNB1_P98172_seq.13104.32	liver_lipid_ps	EUR	1989	0.0124248	0.0229512	0.588323
SNAP25_P60880_seq.13105.7	liver_lipid_ps	EUR	1989	-0.00361677	0.0205309	0.860184
LYPD3_O95274_seq.13107.9	liver_lipid_ps	EUR	1989	0.0457971	0.022072	0.0381254
NEGR1_Q7Z3B1_seq.13109.82	liver_lipid_ps	EUR	1989	0.104356	0.0219152	2.0585e-06
BCL6_P41182_seq.13111.79	liver_lipid_ps	EUR	1989	0.0396114	0.0224938	0.0783949
FSTL1_Q12841_seq.13112.179	liver_lipid_ps	EUR	1989	0.0593655	0.022218	0.00760315
SPP1_P10451_seq.13113.7	liver_lipid_ps	EUR	1989	0.0657595	0.0220636	0.00291349
LUM_P51884_seq.13114.50	liver_lipid_ps	EUR	1989	0.108334	0.0217177	6.62617e-07
CD177_Q8N6Q3_seq.13116.25	liver_lipid_ps	EUR	1989	0.0193498	0.0236669	0.41369
SMOC1_Q9H4F8_seq.13118.5	liver_lipid_ps	EUR	1989	0.00984181	0.0217686	0.65124
SERPINA10_Q9UK55_seq.13119.26	liver_lipid_ps	EUR	1989	-0.0301685	0.0219611	0.169684
FLRT2_O43155_seq.13122.19	liver_lipid_ps	EUR	1989	0.0577278	0.0222051	0.00939871
FLRT3_Q9NZU0_seq.13123.3	liver_lipid_ps	EUR	1989	0.0394528	0.0226249	0.0813536
ISLR2_Q6UXK2_seq.13124.20	liver_lipid_ps	EUR	1989	0.0943144	0.0226604	3.28919e-05
VTN_P04004_seq.13125.45	liver_lipid_ps	EUR	1989	0.0182016	0.0226142	0.42099
DSC2_Q02487_seq.13126.52	liver_lipid_ps	EUR	1989	0.0478553	0.0218875	0.0289019
LDLR_P01130_seq.13129.40	liver_lipid_ps	EUR	1989	0.0284893	0.0219796	0.195069
HK2_P52789_seq.13130.150	liver_lipid_ps	EUR	1989	-0.0254989	0.0220867	0.248438
HK1_P19367_seq.13131.5	liver_lipid_ps	EUR	1989	0.0103855	0.0222427	0.640612
SEMA5A_Q13591_seq.13132.14	liver_lipid_ps	EUR	1989	0.0415848	0.0229099	0.0696533
LTBP4_Q8N2S1_seq.13133.73	liver_lipid_ps	EUR	1989	0.042413	0.0222391	0.0566475
MDM2_Q00987_seq.13228.75	liver_lipid_ps	EUR	1989	-0.0140124	0.0227532	0.53807
MDM4_O15151_seq.13229.20	liver_lipid_ps	EUR	1989	-0.0155088	0.0212404	0.465383
IGHG2_P01859_seq.13230.174	liver_lipid_ps	EUR	1989	0.0209537	0.0222346	0.346107
IGHG4_P01861_seq.13231.90	liver_lipid_ps	EUR	1989	-0.0058994	0.023747	0.80383
WNT3A_P56704_seq.13236.25	liver_lipid_ps	EUR	1989	-0.00850943	0.022172	0.701174
SHANK1_Q9Y566_seq.13240.170	liver_lipid_ps	EUR	1989	0.0136285	0.0226142	0.546811
SHANK3_Q9BYB0_seq.13242.134	liver_lipid_ps	EUR	1989	-0.0302237	0.022499	0.179319
WNT5A_P41221_seq.13268.45	liver_lipid_ps	EUR	1989	-0.0584133	0.0225405	0.00962689
DEFB113_Q30KQ7_seq.13374.4	liver_lipid_ps	EUR	1989	-0.0204577	0.0221359	0.355503
SYNGR3_O43761_seq.13375.48	liver_lipid_ps	EUR	1989	0.00266737	0.0220104	0.903556
CYB561D1_Q8N8Q1_seq.13377.3	liver_lipid_ps	EUR	1989	0.0184143	0.0220298	0.403324
C5orf63_A6NC05_seq.13378.80	liver_lipid_ps	EUR	1989	-0.0490879	0.022351	0.0281918
B4GALT1_P15291_seq.13381.49	liver_lipid_ps	EUR	1989	-0.0172111	0.021744	0.428726
FH_P07954_seq.13384.110	liver_lipid_ps	EUR	1989	-0.0876136	0.0225479	0.000105418
RNF34_Q969K3_seq.13386.248	liver_lipid_ps	EUR	1989	0.010542	0.0227388	0.642975
EHF_Q9NZC4_seq.13387.55	liver_lipid_ps	EUR	1989	0.0256872	0.0212957	0.22788
PCSK1_P29120_seq.13388.57	liver_lipid_ps	EUR	1989	0.0474379	0.0222429	0.0330708
Fc_MOUSE_Q99LC4_seq.13389.8	liver_lipid_ps	EUR	1989	0.0137204	0.0221542	0.535783
ATP1B1_P05026_seq.13392.13	liver_lipid_ps	EUR	1989	0.0100632	0.0201123	0.616884
DERL1_Q9BUN8_seq.13393.46	liver_lipid_ps	EUR	1989	-0.0374791	0.0229185	0.102141
DEFB4A_O15263_seq.13397.88	liver_lipid_ps	EUR	1989	-0.0444408	0.022356	0.0469647
RELL1_Q8IUW5_seq.13399.33	liver_lipid_ps	EUR	1989	0.0761489	0.0220598	0.000568337
ETV5_P41161_seq.13403.5	liver_lipid_ps	EUR	1989	0.048658	0.0222459	0.0288389
SPINK2_P20155_seq.13405.61	liver_lipid_ps	EUR	1989	0.030045	0.0217537	0.167391
Fc_MOUSE_Q99LC4_seq.13409.9	liver_lipid_ps	EUR	1989	-0.0282459	0.0218068	0.195376
RNF41_Q9H4P4_seq.13411.21	liver_lipid_ps	EUR	1989	-0.0149656	0.0232134	0.519198
WFDC6_Q9BQY6_seq.13412.5	liver_lipid_ps	EUR	1989	-0.014609	0.0221145	0.508943
TMEM132D_Q14C87_seq.13416.8	liver_lipid_ps	EUR	1989	0.0587803	0.0226375	0.0094855
TMEM167B_Q9NRX6_seq.13421.17	liver_lipid_ps	EUR	1989	0.0127942	0.0225091	0.569826
ENOX2_Q16206_seq.13422.66	liver_lipid_ps	EUR	1989	-0.000469729	0.0224011	0.983273
FAM213A_Q9BRX8_seq.13423.94	liver_lipid_ps	EUR	1989	0.00144404	0.0221207	0.947958
Fc_MOUSE_Q99LC4_seq.13424.51	liver_lipid_ps	EUR	1989	0.0335292	0.0221778	0.130736
MAN1C1_Q9NR34_seq.13427.66	liver_lipid_ps	EUR	1989	0.0380326	0.0219774	0.0836907
WFDC10A_Q9H1F0_seq.13429.3	liver_lipid_ps	EUR	1989	0.0310483	0.022609	0.169824
SLC14A1_Q13336_seq.13430.50	liver_lipid_ps	EUR	1989	-0.0533814	0.0226027	0.0182867
FAM159A_Q6UWV7_seq.13431.74	liver_lipid_ps	EUR	1989	0.00591153	0.0224748	0.792555
PARVA_Q9NVD7_seq.13434.172	liver_lipid_ps	EUR	1989	0.00322023	0.0223511	0.885456
IL20RB_Q6UXL0_seq.13435.31	liver_lipid_ps	EUR	1989	0.00342231	0.0235562	0.884502
MAZ_P56270_seq.13436.54	liver_lipid_ps	EUR	1989	-0.0091323	0.0224228	0.683849
CHRD_Q9H2X0_seq.13438.115	liver_lipid_ps	EUR	1989	0.0273913	0.0224714	0.223013
IQCF3_P0C7M6_seq.13439.6	liver_lipid_ps	EUR	1989	-0.0148241	0.0223396	0.507038
DIXDC1_Q155Q3_seq.13441.30	liver_lipid_ps	EUR	1989	-0.0240077	0.0226487	0.289273
SPRN_Q5BIV9_seq.13447.42	liver_lipid_ps	EUR	1989	0.0273918	0.021959	0.212397
SF3B4_Q15427_seq.13449.25	liver_lipid_ps	EUR	1989	-0.0446346	0.0226833	0.0492394
USP8_P40818_seq.13450.49	liver_lipid_ps	EUR	1989	-0.0509437	0.0227047	0.0249591
FNDC4_Q9H6D8_seq.13451.2	liver_lipid_ps	EUR	1989	0.00131727	0.0221787	0.952645
SMIM13_P0DJ93_seq.13452.113	liver_lipid_ps	EUR	1989	0.00601181	0.0223	0.787506
MRPL33_O75394_seq.13453.2	liver_lipid_ps	EUR	1989	-0.00923182	0.0198103	0.641258
Fc_MOUSE_Q99LC4_seq.13455.10	liver_lipid_ps	EUR	1989	0.0130858	0.0214675	0.542223
ELF5_Q9UKW6_seq.13457.33	liver_lipid_ps	EUR	1989	0.0558128	0.0218988	0.0108886
TOR4A_Q9NXH8_seq.13459.30	liver_lipid_ps	EUR	1989	-0.0045335	0.0226451	0.841346
CHAD_O15335_seq.13460.4	liver_lipid_ps	EUR	1989	0.0150119	0.0221088	0.497216
PXDN_Q92626_seq.13463.1	liver_lipid_ps	EUR	1989	0.030539	0.0219232	0.163776
NRAC_Q8N912_seq.13464.8	liver_lipid_ps	EUR	1989	-0.0130909	0.0227809	0.565599
RCAN1_P53805_seq.13465.5	liver_lipid_ps	EUR	1989	0.0324073	0.0224085	0.148278
NEURL4_Q96JN8_seq.13468.5	liver_lipid_ps	EUR	1989	-0.0264434	0.0223083	0.236018
PTH1R_Q03431_seq.13470.43	liver_lipid_ps	EUR	1989	-0.0172457	0.0226596	0.446703
HDHD2_Q9H0R4_seq.13472.35	liver_lipid_ps	EUR	1989	-0.0668703	0.023169	0.00394167
ITPKA_P23677_seq.13473.55	liver_lipid_ps	EUR	1989	-0.0412727	0.0220416	0.0612863
GSTK1_Q9Y2Q3_seq.13474.40	liver_lipid_ps	EUR	1989	-0.0656586	0.0230797	0.00448892
UBE2D4_Q9Y2X8_seq.13475.10	liver_lipid_ps	EUR	1989	-0.0336739	0.0225299	0.135171
KIN_O60870_seq.13476.16	liver_lipid_ps	EUR	1989	0.0341191	0.0226563	0.132242
LTB4R_Q15722_seq.13477.65	liver_lipid_ps	EUR	1989	-0.0626945	0.0229817	0.00642804
FAM171A2_A8MVW0_seq.13479.8	liver_lipid_ps	EUR	1989	-0.0416786	0.0229654	0.0696992
TCEA2_Q15560_seq.13481.24	liver_lipid_ps	EUR	1989	-0.0666794	0.0220955	0.00257887
CNOT1_A5YKK6_seq.13482.14	liver_lipid_ps	EUR	1989	-0.047926	0.0230819	0.0379913
COL1A1_P02452_seq.13484.69	liver_lipid_ps	EUR	1989	0.0183449	0.02073	0.376293
TMEM87B_Q96K49_seq.13485.20	liver_lipid_ps	EUR	1989	-0.046007	0.0222398	0.0387066
PKD2_Q13563_seq.13486.9	liver_lipid_ps	EUR	1989	0.00294851	0.022441	0.895481
UNC93B1_Q9H1C4_seq.13487.24	liver_lipid_ps	EUR	1989	0.00155742	0.0226627	0.945218
ARFIP1_P53367_seq.13488.3	liver_lipid_ps	EUR	1989	-0.0469678	0.0229502	0.0408387
MPP6_Q9NZW5_seq.13490.1	liver_lipid_ps	EUR	1989	-0.00896883	0.0222727	0.687225
PDE6D_O43924_seq.13491.40	liver_lipid_ps	EUR	1989	-0.0262514	0.0222387	0.237969
HSPA9_P38646_seq.13492.44	liver_lipid_ps	EUR	1989	-0.0615075	0.0229242	0.00735566
GRID1_Q9ULK0_seq.13493.5	liver_lipid_ps	EUR	1989	0.0249439	0.0214932	0.245966
CERS5_Q8N5B7_seq.13494.6	liver_lipid_ps	EUR	1989	0.0250391	0.021935	0.253795
HCAR2_Q8TDS4_seq.13495.48	liver_lipid_ps	EUR	1989	-0.063748	0.0219357	0.00370013
HMGCS1_Q01581_seq.13496.19	liver_lipid_ps	EUR	1989	-0.0345637	0.0221197	0.118314
EIF3J_O75822_seq.13497.34	liver_lipid_ps	EUR	1989	-0.0451518	0.0231207	0.0509753
MIOX_Q9UGB7_seq.13498.1	liver_lipid_ps	EUR	1989	-0.0167544	0.0220058	0.446532
F8_P00451_seq.13499.30	liver_lipid_ps	EUR	1989	0.0211004	0.0223843	0.345978
Fc_MOUSE_Q99LC4_seq.13500.9	liver_lipid_ps	EUR	1989	0.00262239	0.0220863	0.905498
SLC35G2_Q8TBE7_seq.13501.10	liver_lipid_ps	EUR	1989	-0.0332605	0.0217326	0.126068
SLC26A11_Q86WA9_seq.13502.2	liver_lipid_ps	EUR	1989	0.0222693	0.0226362	0.325339
ARL6IP5_O75915_seq.13503.19	liver_lipid_ps	EUR	1989	-0.0507733	0.0224465	0.0238076
DUS2_Q9NX74_seq.13506.10	liver_lipid_ps	EUR	1989	0.0274901	0.0219302	0.210161
TRADD_Q15628_seq.13507.51	liver_lipid_ps	EUR	1989	0.000385343	0.0221804	0.986141
SCAMP5_Q8TAC9_seq.13509.5	liver_lipid_ps	EUR	1989	0.0198362	0.0221533	0.37068
ATP2A3_Q93084_seq.13510.7	liver_lipid_ps	EUR	1989	0.0255354	0.021847	0.242615
SATB1_Q01826_seq.13511.29	liver_lipid_ps	EUR	1989	-0.0270667	0.0219846	0.218407
HNRNPR_O43390_seq.13512.28	liver_lipid_ps	EUR	1989	0.0180234	0.0213651	0.399003
PIAS3_Q9Y6X2_seq.13513.174	liver_lipid_ps	EUR	1989	0.00873509	0.0215562	0.685357
RAB35_Q15286_seq.13514.121	liver_lipid_ps	EUR	1989	0.00105886	0.0222906	0.962117
RPRD1A_Q96P16_seq.13515.8	liver_lipid_ps	EUR	1989	-0.0238617	0.0225887	0.290935
EMC4_Q5J8M3_seq.13516.46	liver_lipid_ps	EUR	1989	-0.00576013	0.0230061	0.802324
PTCHD3_Q3KNS1_seq.13517.3	liver_lipid_ps	EUR	1989	0.0142369	0.0226019	0.528832
ASAP2_O43150_seq.13518.5	liver_lipid_ps	EUR	1989	-0.0239627	0.0224673	0.286301
ARHGEF25_Q86VW2_seq.13519.112	liver_lipid_ps	EUR	1989	0.0554811	0.021514	0.00998516
VSNL1_P62760_seq.13522.20	liver_lipid_ps	EUR	1989	0.0180163	0.0222232	0.417637
HS6ST2_Q96MM7_seq.13524.25	liver_lipid_ps	EUR	1989	0.0517862	0.0223671	0.0206996
KCNG4_Q8TDN1_seq.13525.17	liver_lipid_ps	EUR	1989	0.00784499	0.0224108	0.726335
SSB_P05455_seq.13526.5	liver_lipid_ps	EUR	1989	-0.0164409	0.0217334	0.44945
NAP1L2_Q9ULW6_seq.13529.39	liver_lipid_ps	EUR	1989	-0.0632702	0.0226331	0.0052326
UTS2R_Q9UKP6_seq.13530.5	liver_lipid_ps	EUR	1989	0.00149177	0.0218264	0.945516
CNEP1R1_Q8N9A8_seq.13532.25	liver_lipid_ps	EUR	1989	0.0136548	0.0225505	0.544901
MYOM2_P54296_seq.13534.20	liver_lipid_ps	EUR	1989	0.0435406	0.0224506	0.0525953
COL4A3BP_Q9Y5P4_seq.13535.2	liver_lipid_ps	EUR	1989	-0.0573387	0.0232002	0.0135397
POLI_Q9UNA4_seq.13536.56	liver_lipid_ps	EUR	1989	-0.00572178	0.0225806	0.79999
KCNN1_Q92952_seq.13539.131	liver_lipid_ps	EUR	1989	0.0132096	0.0224361	0.556085
GPR26_Q8NDV2_seq.13540.1	liver_lipid_ps	EUR	1989	-0.0165575	0.0222431	0.456731
MYCT1_Q8N699_seq.13541.1	liver_lipid_ps	EUR	1989	-0.0174851	0.0226551	0.440329
HMHA1_Q92619_seq.13544.9	liver_lipid_ps	EUR	1989	-0.0556146	0.0221273	0.0120368
EIF1AD_Q8N9N8_seq.13545.97	liver_lipid_ps	EUR	1989	-0.0317617	0.0230061	0.167566
HTR7_P34969_seq.13547.5	liver_lipid_ps	EUR	1989	0.0080332	0.0211736	0.704434
PPAPDC1A_Q5VZY2_seq.13548.53	liver_lipid_ps	EUR	1989	0.0517167	0.0225996	0.02222
ADAM29_Q9UKF5_seq.13549.15	liver_lipid_ps	EUR	1989	-0.0251439	0.0212155	0.236095
SWAP70_Q9UH65_seq.13552.7	liver_lipid_ps	EUR	1989	-0.0171698	0.0222048	0.439468
DCUN1D3_Q8IWE4_seq.13553.4	liver_lipid_ps	EUR	1989	0.00385333	0.0224315	0.863627
REPIN1_Q9BWE0_seq.13554.78	liver_lipid_ps	EUR	1989	0.0159977	0.0206833	0.439341
HTR2A_P28223_seq.13556.28	liver_lipid_ps	EUR	1989	-0.0290084	0.0230018	0.20741
PVRL3_Q9NQS3_seq.13557.3	liver_lipid_ps	EUR	1989	-0.00496525	0.0218589	0.820331
HTR6_P50406_seq.13561.5	liver_lipid_ps	EUR	1989	-0.0390767	0.0223429	0.0804551
ACBD7_Q8N6N7_seq.13563.259	liver_lipid_ps	EUR	1989	0.0303739	0.0208834	0.14598
RBL2_Q08999_seq.13565.2	liver_lipid_ps	EUR	1989	-0.0332559	0.0212865	0.118378
SSU72_Q9NP77_seq.13566.2	liver_lipid_ps	EUR	1989	-0.0294421	0.0231451	0.203499
DPYSL2_Q16555_seq.13567.1	liver_lipid_ps	EUR	1989	0.0143955	0.022416	0.520818
PSMD4_P55036_seq.13568.30	liver_lipid_ps	EUR	1989	-0.0513393	0.0219639	0.019516
HDLBP_Q00341_seq.13570.43	liver_lipid_ps	EUR	1989	-0.0298751	0.023187	0.197743
PSMD11_O00231_seq.13572.43	liver_lipid_ps	EUR	1989	-0.0566589	0.0229499	0.0136407
ARPC3_O15145_seq.13573.5	liver_lipid_ps	EUR	1989	-0.0430615	0.0224921	0.0556986
RND1_Q92730_seq.13574.50	liver_lipid_ps	EUR	1989	0.00439608	0.0225819	0.84567
DVL2_O14641_seq.13575.40	liver_lipid_ps	EUR	1989	-0.0240121	0.0222008	0.279569
U2AF2_P26368_seq.13577.25	liver_lipid_ps	EUR	1989	-0.0232595	0.0219559	0.289559
ABLIM3_O94929_seq.13578.98	liver_lipid_ps	EUR	1989	-0.0430853	0.022885	0.0598895
UAP1_Q16222_seq.13580.2	liver_lipid_ps	EUR	1989	0.00150766	0.0220179	0.945415
APAF1_O14727_seq.13583.19	liver_lipid_ps	EUR	1989	-0.0329914	0.0224058	0.14106
RACGAP1_Q9H0H5_seq.13587.10	liver_lipid_ps	EUR	1989	0.0403417	0.022455	0.0725587
ANXA9_O76027_seq.13588.11	liver_lipid_ps	EUR	1989	0.0133709	0.021627	0.536481
APBB3_O95704_seq.13589.10	liver_lipid_ps	EUR	1989	-0.0113574	0.0224272	0.612624
REXO2_Q9Y3B8_seq.13590.1	liver_lipid_ps	EUR	1989	-0.0514151	0.0233952	0.0280878
PRIM1_P49642_seq.13591.31	liver_lipid_ps	EUR	1989	0.00314657	0.0219597	0.886077
GGA1_Q9UJY5_seq.13594.158	liver_lipid_ps	EUR	1989	-0.055594	0.0229374	0.0154518
THTPA_Q9BU02_seq.13595.20	liver_lipid_ps	EUR	1989	0.00255094	0.0223425	0.909111
RAB27B_O00194_seq.13596.3	liver_lipid_ps	EUR	1989	0.000889441	0.0225321	0.968516
RAB31_Q13636_seq.13597.20	liver_lipid_ps	EUR	1989	-0.0565213	0.0232496	0.015143
RABEPK_Q7Z6M1_seq.13599.15	liver_lipid_ps	EUR	1989	0.0175136	0.0226473	0.439426
NHP2L1_P55769_seq.13602.6	liver_lipid_ps	EUR	1989	-0.04858	0.0214776	0.0238127
RFESD_Q8TAC1_seq.13603.7	liver_lipid_ps	EUR	1989	-0.0332103	0.0220276	0.131801
NEURL1_O76050_seq.13604.27	liver_lipid_ps	EUR	1989	-0.000607888	0.0221591	0.978117
ANXA10_Q9UJ72_seq.13605.16	liver_lipid_ps	EUR	1989	-0.0180514	0.0219995	0.412009
GTF2I_P78347_seq.13609.11	liver_lipid_ps	EUR	1989	-0.0110552	0.0223337	0.620655
MAGEA10_P43363_seq.13610.9	liver_lipid_ps	EUR	1989	-0.0513793	0.0226644	0.0235006
CYTIP_O60759_seq.13612.7	liver_lipid_ps	EUR	1989	-0.0194417	0.0221865	0.38098
AK5_Q9Y6K8_seq.13613.23	liver_lipid_ps	EUR	1989	0.0497166	0.0224498	0.0269035
CREBBP_Q92793_seq.13614.6	liver_lipid_ps	EUR	1989	-0.0437553	0.0214077	0.041096
NCK2_O43639_seq.13615.60	liver_lipid_ps	EUR	1989	-0.0539338	0.0221626	0.01504
MAD1L1_Q9Y6D9_seq.13618.15	liver_lipid_ps	EUR	1989	0.011415	0.0219049	0.602345
ASNA1_O43681_seq.13620.10	liver_lipid_ps	EUR	1989	-0.0265542	0.0226032	0.240217
AP2A2_O94973_seq.13621.31	liver_lipid_ps	EUR	1989	-0.0483154	0.0227794	0.0340451
PPP2R5A_Q15172_seq.13622.16	liver_lipid_ps	EUR	1989	-0.0572347	0.0226388	0.0115435
MLL2_O14686_seq.13623.4	liver_lipid_ps	EUR	1989	-0.0314109	0.0229435	0.171139
NADK_O95544_seq.13624.17	liver_lipid_ps	EUR	1989	0.0113286	0.0209678	0.58906
SSB_P05455_seq.13625.19	liver_lipid_ps	EUR	1989	0.0372996	0.0223875	0.0958541
GRB14_Q14449_seq.13628.58	liver_lipid_ps	EUR	1989	-0.0532017	0.0219944	0.0156587
ATG4B_Q9Y4P1_seq.13629.25	liver_lipid_ps	EUR	1989	0.0237209	0.0234098	0.311048
RBBP5_Q15291_seq.13631.1	liver_lipid_ps	EUR	1989	-0.00431323	0.0225525	0.848347
ZYX_Q15942_seq.13632.10	liver_lipid_ps	EUR	1989	-0.0369167	0.0231683	0.111228
PIR_O00625_seq.13634.209	liver_lipid_ps	EUR	1989	-0.0519498	0.0224055	0.0205176
NAP1L1_P55209_seq.13636.20	liver_lipid_ps	EUR	1989	-0.0633906	0.0219495	0.00391903
USO1_O60763_seq.13639.101	liver_lipid_ps	EUR	1989	-0.0661649	0.0234849	0.00489066
IFIT3_O14879_seq.13642.90	liver_lipid_ps	EUR	1989	-0.0243102	0.0219252	0.26766
HGS_O14964_seq.13644.30	liver_lipid_ps	EUR	1989	-0.0455078	0.0224384	0.0426816
DHX38_Q92620_seq.13645.14	liver_lipid_ps	EUR	1989	0.0265477	0.0221656	0.231178
KCNIP1_Q9NZI2_seq.13650.11	liver_lipid_ps	EUR	1989	0.0131744	0.0224763	0.557843
ZFP91_Q96JP5_seq.13651.54	liver_lipid_ps	EUR	1989	0.0452069	0.0225799	0.0454121
TOM1L1_O75674_seq.13652.2	liver_lipid_ps	EUR	1989	-0.0491415	0.0224436	0.0286733
MACROD1_Q9BQ69_seq.13653.335	liver_lipid_ps	EUR	1989	0.00721737	0.0225171	0.748601
ROCK2_O75116_seq.13654.1	liver_lipid_ps	EUR	1989	-0.0537568	0.023279	0.0210329
NCL_P19338_seq.13655.34	liver_lipid_ps	EUR	1989	-0.0304478	0.0227522	0.180975
PNKP_Q96T60_seq.13657.2	liver_lipid_ps	EUR	1989	-0.0613179	0.0230373	0.00783844
PDGFC_Q9NRA1_seq.13658.31	liver_lipid_ps	EUR	1989	-0.0361553	0.022251	0.104348
ATP13A1_Q9HD20_seq.13659.36	liver_lipid_ps	EUR	1989	0.0103431	0.0224316	0.64478
PPP2R3A_Q06190_seq.13665.35	liver_lipid_ps	EUR	1989	0.0207164	0.0228297	0.364289
CA10_Q9NS85_seq.13666.222	liver_lipid_ps	EUR	1989	0.0638643	0.0224753	0.00453581
FGFR3_P22607_seq.13669.6	liver_lipid_ps	EUR	1989	-0.0234117	0.0223555	0.295115
ELANE_P08246_seq.13671.40	liver_lipid_ps	EUR	1989	0.0112036	0.0225088	0.61872
HSPA6_P17066_seq.13672.3	liver_lipid_ps	EUR	1989	-0.0202394	0.0224832	0.368125
CCT7_Q99832_seq.13673.21	liver_lipid_ps	EUR	1989	-0.0593689	0.0224139	0.0081433
INHBB_P09529_seq.13676.46	liver_lipid_ps	EUR	1989	-0.0161255	0.0225494	0.474619
NAB2_Q15742_seq.13680.3	liver_lipid_ps	EUR	1989	0.00996397	0.022718	0.661005
CSNK2A2_P19784_seq.13681.173	liver_lipid_ps	EUR	1989	0.00164995	0.0222304	0.940843
CSF1R_P07333_seq.13682.47	liver_lipid_ps	EUR	1989	0.106814	0.0226546	2.58788e-06
CLCNKB_P51801_seq.13683.18	liver_lipid_ps	EUR	1989	-0.000779729	0.0228086	0.972732
IL5RA_Q01344_seq.13686.2	liver_lipid_ps	EUR	1989	-0.0154108	0.022693	0.497155
CAPSL_Q8WWF8_seq.13688.2	liver_lipid_ps	EUR	1989	-0.0198697	0.0223829	0.374801
ODC1_P11926_seq.13689.2	liver_lipid_ps	EUR	1989	0.00464483	0.0219932	0.832758
SLC5A8_Q8N695_seq.13691.10	liver_lipid_ps	EUR	1989	-0.00707478	0.0223804	0.751949
WISP1_O95388_seq.13692.154	liver_lipid_ps	EUR	1989	-0.0106546	0.0220746	0.629388
CRLF2_Q9HC73_seq.13694.24	liver_lipid_ps	EUR	1989	0.0426503	0.0222016	0.0548697
GPD1_P21695_seq.13697.51	liver_lipid_ps	EUR	1989	-0.0345229	0.021292	0.10509
KIAA0319L_Q8IZA0_seq.13698.28	liver_lipid_ps	EUR	1989	-0.0255091	0.0219275	0.244834
ANXA2_P07355_seq.13700.10	liver_lipid_ps	EUR	1989	-0.0222693	0.022896	0.330858
HMGCS2_P54868_seq.13704.5	liver_lipid_ps	EUR	1989	-0.0514277	0.0224732	0.0222197
CLTC_Q00610_seq.13711.10	liver_lipid_ps	EUR	1989	0.0123035	0.0226642	0.587288
SEC22A_Q96IW7_seq.13713.164	liver_lipid_ps	EUR	1989	-0.0644532	0.0230986	0.0053157
FCN2_Q15485_seq.13717.15	liver_lipid_ps	EUR	1989	-0.0616878	0.0214561	0.00408262
PAK4_O96013_seq.13719.19	liver_lipid_ps	EUR	1989	-0.0583314	0.0232395	0.0121523
PRTN3_P24158_seq.13720.95	liver_lipid_ps	EUR	1989	0.0238815	0.0224742	0.288085
FGF19_O95750_seq.13724.27	liver_lipid_ps	EUR	1989	0.0317957	0.0227035	0.161528
CD80_P33681_seq.13726.4	liver_lipid_ps	EUR	1989	0.00272825	0.0226478	0.904128
SPOP_O43791_seq.13727.44	liver_lipid_ps	EUR	1989	-0.0320674	0.0216596	0.138896
ERP29_P30040_seq.13728.19	liver_lipid_ps	EUR	1989	-0.0644184	0.0231481	0.00543912
SFXN5_Q8TD22_seq.13729.26	liver_lipid_ps	EUR	1989	0.0360731	0.022285	0.105667
IL12B_P29460_seq.13733.5	liver_lipid_ps	EUR	1989	0.0240481	0.0226085	0.287607
RAP1GAP_P47736_seq.13735.1	liver_lipid_ps	EUR	1989	-0.0303659	0.0226319	0.179837
INHBA_P08476_seq.13738.8	liver_lipid_ps	EUR	1989	-0.0648975	0.0226729	0.00424961
FRZB_Q92765_seq.13740.51	liver_lipid_ps	EUR	1989	0.0280836	0.022161	0.205216
CUL4B_Q13620_seq.13743.56	liver_lipid_ps	EUR	1989	-0.0232844	0.0228874	0.309114
IL3RA_P26951_seq.13744.37	liver_lipid_ps	EUR	1989	0.095559	0.0225086	2.28293e-05
PKD2_Q13563_seq.13745.10	liver_lipid_ps	EUR	1989	0.0366551	0.0228914	0.109479
CCL8_P80075_seq.13748.4	liver_lipid_ps	EUR	1989	0.0254285	0.0212346	0.231255
RMI1_Q9H9A7_seq.13926.1	liver_lipid_ps	EUR	1989	-0.00525101	0.0222203	0.813212
CROT_Q9UKG9_seq.13929.27	liver_lipid_ps	EUR	1989	-0.0429455	0.0234462	0.0671524
APOBEC3G_Q9HC16_seq.13930.3	liver_lipid_ps	EUR	1989	-0.056871	0.0233676	0.0150314
PSMD9_O00233_seq.13931.22	liver_lipid_ps	EUR	1989	-0.0305655	0.0222691	0.170048
ARHGEF7_Q14155_seq.13932.45	liver_lipid_ps	EUR	1989	0.0134824	0.022288	0.545304
NAB1_Q13506_seq.13933.276	liver_lipid_ps	EUR	1989	-0.0550733	0.0221866	0.0131373
MCF2L_O15068_seq.13934.3	liver_lipid_ps	EUR	1989	-0.0435534	0.0231768	0.0603668
PGK2_P07205_seq.13936.24	liver_lipid_ps	EUR	1989	0.0030279	0.0218403	0.88975
CAND1_Q86VP6_seq.13937.75	liver_lipid_ps	EUR	1989	-0.0810229	0.0228097	0.000391111
UGP2_Q16851_seq.13939.14	liver_lipid_ps	EUR	1989	-0.0183108	0.0220949	0.407355
IFI16_Q16666_seq.13940.19	liver_lipid_ps	EUR	1989	-0.00667769	0.0217923	0.759314
FARS2_O95363_seq.13941.82	liver_lipid_ps	EUR	1989	0.0111307	0.0221179	0.61485
SPSB1_Q96BD6_seq.13942.140	liver_lipid_ps	EUR	1989	-0.0335378	0.0224224	0.134885
DPY30_Q9C005_seq.13943.38	liver_lipid_ps	EUR	1989	-0.0304094	0.0224175	0.175095
SULT1A3_P0DMM9_seq.13944.3	liver_lipid_ps	EUR	1989	-0.0482404	0.023099	0.0368881
DDX23_Q9BUQ8_seq.13946.8	liver_lipid_ps	EUR	1989	0.00623687	0.0224804	0.781474
NUDT12_Q9BQG2_seq.13947.371	liver_lipid_ps	EUR	1989	-0.0135132	0.0232573	0.561288
GABBR2_O75899_seq.13948.50	liver_lipid_ps	EUR	1989	-0.00612635	0.0221247	0.781885
COL4A3BP_Q9Y5P4_seq.13950.9	liver_lipid_ps	EUR	1989	-0.0502675	0.0225992	0.0262409
GNPNAT1_Q96EK6_seq.13954.9	liver_lipid_ps	EUR	1989	-0.0623495	0.022841	0.00639507
DAPK1_P53355_seq.13955.33	liver_lipid_ps	EUR	1989	-0.0415665	0.0229797	0.0706284
RBM46_Q8TBY0_seq.13958.5	liver_lipid_ps	EUR	1989	-0.00389247	0.0220194	0.859704
LAP3_P28838_seq.13959.7	liver_lipid_ps	EUR	1989	-0.0619367	0.0221464	0.00521294
AGAP3_Q96P47_seq.13960.15	liver_lipid_ps	EUR	1989	0.0058534	0.0225311	0.795052
KIF3A_Q9Y496_seq.13961.18	liver_lipid_ps	EUR	1989	-0.079239	0.0221582	0.000357217
TOLLIP_Q9H0E2_seq.13963.7	liver_lipid_ps	EUR	1989	-0.0604832	0.0226982	0.00776906
MYOM3_Q5VTT5_seq.13966.30	liver_lipid_ps	EUR	1989	0.0254319	0.0222628	0.253447
TXNRD1_Q16881_seq.13967.14	liver_lipid_ps	EUR	1989	-0.0586523	0.0228562	0.0103568
KPNA6_O60684_seq.13969.24	liver_lipid_ps	EUR	1989	-0.0701428	0.0226684	0.00200049
HSD17B14_Q9BPX1_seq.13972.4	liver_lipid_ps	EUR	1989	-0.00681237	0.0219027	0.755812
TTL_Q8NG68_seq.13973.62	liver_lipid_ps	EUR	1989	-0.0387616	0.0229471	0.0913448
PPFIA1_Q13136_seq.13975.56	liver_lipid_ps	EUR	1989	-0.0348574	0.0230676	0.130923
ARHGEF1_Q92888_seq.13976.9	liver_lipid_ps	EUR	1989	-0.0348681	0.0233266	0.135132
BARD1_Q99728_seq.13977.28	liver_lipid_ps	EUR	1989	-0.0160578	0.0206911	0.437799
TBX3_O15119_seq.13978.122	liver_lipid_ps	EUR	1989	0.0244263	0.0225036	0.27786
SLC26A7_Q8TE54_seq.13979.3	liver_lipid_ps	EUR	1989	0.0117435	0.0224873	0.601571
RGS18_Q9NS28_seq.13982.33	liver_lipid_ps	EUR	1989	-0.0573679	0.0231384	0.0132458
CRYZ_Q08257_seq.13983.27	liver_lipid_ps	EUR	1989	-0.0342064	0.0215417	0.112465
DDX25_Q9UHL0_seq.13984.23	liver_lipid_ps	EUR	1989	0.0468933	0.022315	0.0357302
SMURF2_Q9HAU4_seq.13985.12	liver_lipid_ps	EUR	1989	0.0172356	0.0212444	0.417292
LANCL1_O43813_seq.13986.6	liver_lipid_ps	EUR	1989	-0.0686087	0.0223199	0.00214189
NMRAL1_Q9HBL8_seq.13988.67	liver_lipid_ps	EUR	1989	-0.0125257	0.0233679	0.592002
PC_P11498_seq.13990.1	liver_lipid_ps	EUR	1989	-0.0109356	0.0223073	0.62403
EIF4G3_O43432_seq.13991.47	liver_lipid_ps	EUR	1989	0.0123051	0.021355	0.564535
NSF_P46459_seq.13992.12	liver_lipid_ps	EUR	1989	-0.0749094	0.0233999	0.00139
EPB41L1_Q9H4G0_seq.13993.20	liver_lipid_ps	EUR	1989	-0.0670799	0.0222182	0.00256739
FBL_P22087_seq.13994.1	liver_lipid_ps	EUR	1989	0.0092726	0.0221511	0.67555
PPCDC_Q96CD2_seq.13996.16	liver_lipid_ps	EUR	1989	0.0245809	0.0218284	0.260261
ADSSL1_Q8N142_seq.13998.26	liver_lipid_ps	EUR	1989	-0.0485353	0.0227489	0.0330052
DOCK9_Q9BZ29_seq.14002.18	liver_lipid_ps	EUR	1989	0.0212922	0.021381	0.319448
CHD7_Q9P2D1_seq.14005.2	liver_lipid_ps	EUR	1989	0.0570698	0.021792	0.00889044
GNMT_Q14749_seq.14006.36	liver_lipid_ps	EUR	1989	0.0438034	0.0214751	0.0415098
PAPSS1_O43252_seq.14007.22	liver_lipid_ps	EUR	1989	-0.0535181	0.0235002	0.0228725
DCP1A_Q9NPI6_seq.14008.22	liver_lipid_ps	EUR	1989	0.00468452	0.0220346	0.831662
TNFAIP3_P21580_seq.14009.65	liver_lipid_ps	EUR	1989	-0.0313433	0.0234275	0.181089
S100A11_P31949_seq.14011.17	liver_lipid_ps	EUR	1989	0.03471	0.0221452	0.117186
DHX58_Q96C10_seq.14012.17	liver_lipid_ps	EUR	1989	0.0273437	0.0224067	0.222483
TANK_Q92844_seq.14013.11	liver_lipid_ps	EUR	1989	-0.0312124	0.0226222	0.167827
EVPL_Q92817_seq.14019.73	liver_lipid_ps	EUR	1989	-0.00110967	0.0218537	0.959508
MED4_Q9NPJ6_seq.14021.81	liver_lipid_ps	EUR	1989	-0.0116289	0.0218805	0.595152
EDA_Q92838_seq.14024.196	liver_lipid_ps	EUR	1989	0.0171551	0.0223574	0.442986
TNFRSF9_Q07011_seq.14025.18	liver_lipid_ps	EUR	1989	0.034986	0.0218068	0.108794
IL17F_Q96PD4_seq.14026.24	liver_lipid_ps	EUR	1989	0.0150354	0.0224481	0.503073
PIK3C2A_O00443_seq.14028.22	liver_lipid_ps	EUR	1989	0.0132115	0.0222801	0.553267
COPS2_P61201_seq.14029.42	liver_lipid_ps	EUR	1989	-0.0695026	0.0225465	0.00208017
TACSTD2_P09758_seq.14034.22	liver_lipid_ps	EUR	1989	0.0442982	0.0223327	0.0474432
TIAM1_Q13009_seq.14035.13	liver_lipid_ps	EUR	1989	0.036973	0.0218007	0.0900522
MPDZ_O75970_seq.14036.116	liver_lipid_ps	EUR	1989	-0.0377141	0.0209307	0.0717208
RANBP3_Q9H6Z4_seq.14037.18	liver_lipid_ps	EUR	1989	-0.0204283	0.022358	0.360992
KLK5_Q9Y337_seq.14039.33	liver_lipid_ps	EUR	1989	0.0425723	0.022818	0.0622272
EEA1_Q15075_seq.14043.12	liver_lipid_ps	EUR	1989	0.0116663	0.022206	0.599388
NCOA2_Q15596_seq.14045.12	liver_lipid_ps	EUR	1989	0.0304858	0.0217868	0.161886
BDNF_P23560_seq.14047.78	liver_lipid_ps	EUR	1989	-0.0600684	0.0221325	0.0067048
IL1RAP_Q9NPH3_seq.14048.7	liver_lipid_ps	EUR	1989	0.00159566	0.023944	0.946874
FOXC2_Q99958_seq.14051.54	liver_lipid_ps	EUR	1989	-0.00524925	0.0224804	0.815395
UNC13A_Q9UPW8_seq.14052.26	liver_lipid_ps	EUR	1989	0.031981	0.0216702	0.140155
IL15RA_Q13261_seq.14054.17	liver_lipid_ps	EUR	1989	0.0360676	0.022265	0.105409
CGA_P01215_seq.14056.4	liver_lipid_ps	EUR	1989	0.00865794	0.0226107	0.701825
NCF4_Q15080_seq.14060.67	liver_lipid_ps	EUR	1989	-0.0169002	0.0222793	0.448207
TNFSF11_O14788_seq.14061.48	liver_lipid_ps	EUR	1989	0.0400116	0.0214256	0.0619855
OSM_P13725_seq.14063.17	liver_lipid_ps	EUR	1989	-0.00177261	0.0222335	0.936463
CD5_P06127_seq.14065.11	liver_lipid_ps	EUR	1989	0.00893214	0.0221235	0.686447
MAGI2_Q86UL8_seq.14066.49	liver_lipid_ps	EUR	1989	-0.0286711	0.0221669	0.196018
PKP2_Q99959_seq.14067.6	liver_lipid_ps	EUR	1989	-0.0272099	0.0227412	0.231644
CA4_P22748_seq.14069.61	liver_lipid_ps	EUR	1989	0.0276609	0.0224918	0.218909
ITSN1_Q15811_seq.14070.56	liver_lipid_ps	EUR	1989	-0.0166162	0.0222134	0.454533
SHC2_P98077_seq.14074.2	liver_lipid_ps	EUR	1989	0.019601	0.0213861	0.359501
CST4_P01036_seq.14076.74	liver_lipid_ps	EUR	1989	0.0477348	0.0221297	0.0311224
IL18R1_Q13478_seq.14079.14	liver_lipid_ps	EUR	1989	0.0403998	0.0226428	0.0745406
TLN2_Q9Y4G6_seq.14082.56	liver_lipid_ps	EUR	1989	-0.0411878	0.0234367	0.0790039
SEPHS1_P49903_seq.14083.25	liver_lipid_ps	EUR	1989	-0.0622972	0.0228873	0.00654773
Fc_MOUSE_Q99LC4_seq.14084.191	liver_lipid_ps	EUR	1989	0.0498649	0.0215858	0.0209866
IGFBP6_P24592_seq.14088.38	liver_lipid_ps	EUR	1989	0.000935067	0.0221338	0.966307
DEF6_Q9H4E7_seq.14090.23	liver_lipid_ps	EUR	1989	-0.0554034	0.0230131	0.0161547
CBR3_O75828_seq.14091.42	liver_lipid_ps	EUR	1989	-0.00360967	0.0217487	0.868196
FLT3LG_P49771_seq.14093.10	liver_lipid_ps	EUR	1989	0.035672	0.0217934	0.101826
HBEGF_Q99075_seq.14094.29	liver_lipid_ps	EUR	1989	-0.070458	0.0221799	0.00151286
KLRK1_P26718_seq.14095.1	liver_lipid_ps	EUR	1989	0.0221344	0.0220923	0.316512
CARS_P49589_seq.14098.28	liver_lipid_ps	EUR	1989	-0.0529942	0.0230397	0.0215452
PSMA4_P25789_seq.14099.20	liver_lipid_ps	EUR	1989	0.0182014	0.0208836	0.383553
C1QC_P02747_seq.14100.63	liver_lipid_ps	EUR	1989	0.0500775	0.0215426	0.0201955
CNTFR_P26992_seq.14101.2	liver_lipid_ps	EUR	1989	0.0171636	0.0216285	0.427545
RAP1GDS1_P52306_seq.14106.46	liver_lipid_ps	EUR	1989	-0.0413383	0.0237053	0.0813424
MTHFS_P49914_seq.14107.1	liver_lipid_ps	EUR	1989	-0.0754494	0.0224551	0.000794257
THBS2_P35442_seq.14111.15	liver_lipid_ps	EUR	1989	0.0227351	0.0217993	0.297108
RELT_Q969Z4_seq.14112.40	liver_lipid_ps	EUR	1989	0.0198189	0.0221741	0.371546
PIANP_Q8IYJ0_seq.14114.18	liver_lipid_ps	EUR	1989	0.0285749	0.0219028	0.192173
ADM_P35318_seq.14115.34	liver_lipid_ps	EUR	1989	-0.0282616	0.0215953	0.190791
S100A4_P26447_seq.14116.129	liver_lipid_ps	EUR	1989	-0.0159474	0.0229871	0.487918
RNF43_Q68DV7_seq.14120.2	liver_lipid_ps	EUR	1989	-0.00815883	0.0225134	0.717093
TNFRSF10D_Q9UBN6_seq.14121.24	liver_lipid_ps	EUR	1989	0.00341428	0.022211	0.877846
ZNRF3_Q9ULT6_seq.14122.132	liver_lipid_ps	EUR	1989	-0.0225927	0.0218756	0.301831
C10orf54_Q9H7M9_seq.14123.34	liver_lipid_ps	EUR	1989	-0.000847023	0.0231379	0.970802
EFNA2_O43921_seq.14124.6	liver_lipid_ps	EUR	1989	0.0631682	0.0223458	0.00474832
IFNB1_P01574_seq.14127.240	liver_lipid_ps	EUR	1989	0.0204994	0.0222317	0.356599
IFNA10_P01566_seq.14128.121	liver_lipid_ps	EUR	1989	0.0275762	0.0220473	0.211164
IFNA7_P01567_seq.14129.1	liver_lipid_ps	EUR	1989	0.0311059	0.0224877	0.166749
EFNB2_P52799_seq.14131.37	liver_lipid_ps	EUR	1989	0.0454063	0.0220988	0.0400404
HHLA2_Q9UM44_seq.14132.21	liver_lipid_ps	EUR	1989	-0.0218336	0.0227467	0.337244
IL1R2_P27930_seq.14133.93	liver_lipid_ps	EUR	1989	-0.0107492	0.0223844	0.631133
AMIGO2_Q86SJ2_seq.14134.49	liver_lipid_ps	EUR	1989	0.0694564	0.0224448	0.00199884
RXFP1_Q9HBX9_seq.14135.3	liver_lipid_ps	EUR	1989	-0.0362787	0.0228295	0.112194
CD93_Q9NPY3_seq.14136.234	liver_lipid_ps	EUR	1989	0.0549922	0.0217689	0.0116087
NRG4_Q8WWG1_seq.14139.16	liver_lipid_ps	EUR	1989	0.02136	0.0224487	0.341468
HIST2H2BE_Q16778_seq.14143.8	liver_lipid_ps	EUR	1989	0.000184841	0.0220449	0.993311
HIST3H2A_Q7L7L0_seq.14144.3	liver_lipid_ps	EUR	1989	-0.00787266	0.021739	0.717283
HIST1H3A_P68431_seq.14146.92	liver_lipid_ps	EUR	1989	-0.00189077	0.0218491	0.931048
IL36B_Q9NZH7_seq.14149.9	liver_lipid_ps	EUR	1989	0.0073822	0.0223481	0.741187
IL36A_Q9UHA7_seq.14150.7	liver_lipid_ps	EUR	1989	-0.0607811	0.0217234	0.00519271
ISG15_P05161_seq.14151.4	liver_lipid_ps	EUR	1989	-0.016434	0.0223059	0.461361
EFNA3_P52797_seq.14153.8	liver_lipid_ps	EUR	1989	0.0454573	0.0224925	0.0434149
YWHAB_P31946_seq.14156.33	liver_lipid_ps	EUR	1989	-0.0599021	0.0229087	0.00899563
YWHAE_P62258_seq.14157.21	liver_lipid_ps	EUR	1989	0.0444284	0.0222975	0.0464508
ANXA5_P08758_seq.14158.17	liver_lipid_ps	EUR	1989	0.027443	0.0212412	0.19652
SCP2D1_Q9UJQ7_seq.14175.78	liver_lipid_ps	EUR	1989	-0.00883232	0.0205022	0.666662
CDKN3_Q16667_seq.14178.18	liver_lipid_ps	EUR	1989	0.0585157	0.0222851	0.00871206
RFFL_Q8WZ73_seq.14186.13	liver_lipid_ps	EUR	1989	0.00477115	0.0219292	0.827787
PDCL2_Q8N4E4_seq.14192.31	liver_lipid_ps	EUR	1989	-0.0174848	0.0223595	0.434317
PRDM1_O75626_seq.14197.2	liver_lipid_ps	EUR	1989	-0.00282776	0.022222	0.898755
ANXA7_P20073_seq.14203.3	liver_lipid_ps	EUR	1989	-0.0647525	0.0223669	0.00383309
FOXJ2_Q9P0K8_seq.14204.55	liver_lipid_ps	EUR	1989	0.0164392	0.0222766	0.460629
HEXIM2_Q96MH2_seq.14205.6	liver_lipid_ps	EUR	1989	-0.013687	0.0237333	0.564208
APBB1_O00213_seq.14206.28	liver_lipid_ps	EUR	1989	0.0150126	0.022372	0.502269
RBP7_Q96R05_seq.14208.3	liver_lipid_ps	EUR	1989	0.0053505	0.0226303	0.813123
DDX46_Q7L014_seq.14216.35	liver_lipid_ps	EUR	1989	-0.000851942	0.0224966	0.969795
BHMT2_Q9H2M3_seq.14226.120	liver_lipid_ps	EUR	1989	0.0240439	0.0210429	0.253336
MYL6B_P14649_seq.14227.21	liver_lipid_ps	EUR	1989	0.00987428	0.0221737	0.656141
Fc_MOUSE_Q99LC4_seq.14228.1	liver_lipid_ps	EUR	1989	0.00988008	0.022329	0.658192
MOCS3_O95396_seq.14229.5	liver_lipid_ps	EUR	1989	0.00258956	0.0223358	0.907714
HSPA1A_P0DMV8_seq.14237.1	liver_lipid_ps	EUR	1989	-0.000527586	0.0224524	0.981255
SNX7_Q9UNH6_seq.14245.195	liver_lipid_ps	EUR	1989	-0.00319112	0.0223802	0.886631
DOK2_O60496_seq.14246.50	liver_lipid_ps	EUR	1989	-0.0507311	0.0234373	0.0305423
MID2_Q9UJV3_seq.14249.68	liver_lipid_ps	EUR	1989	-0.0147542	0.0225198	0.512438
BLMH_Q13867_seq.14250.115	liver_lipid_ps	EUR	1989	-0.00257368	0.022164	0.907569
PTPN4_P29074_seq.14254.27	liver_lipid_ps	EUR	1989	-0.0122127	0.0212405	0.565378
Fc_MOUSE_Q99LC4_seq.14256.4	liver_lipid_ps	EUR	1989	-0.0176336	0.0216437	0.415329
NET1_Q7Z628_seq.14260.112	liver_lipid_ps	EUR	1989	0.0201719	0.0236403	0.393604
SRXN1_Q9BYN0_seq.14268.4	liver_lipid_ps	EUR	1989	-0.0506463	0.0224552	0.024215
RAB6B_Q9NRW1_seq.14271.23	liver_lipid_ps	EUR	1989	-0.0598979	0.0224833	0.0077822
PREP_P48147_seq.14273.19	liver_lipid_ps	EUR	1989	-0.0590529	0.0230209	0.0103854
RAB14_P61106_seq.14283.12	liver_lipid_ps	EUR	1989	-0.0126131	0.0222949	0.571635
EIF2AK4_Q9P2K8_seq.14284.23	liver_lipid_ps	EUR	1989	0.00651888	0.0227738	0.77472
NFATC1_O95644_seq.14286.2	liver_lipid_ps	EUR	1989	-0.0113771	0.0222134	0.608586
RAB5C_P51148_seq.14287.6	liver_lipid_ps	EUR	1989	-0.0686387	0.0225113	0.002326
AGAP2_Q99490_seq.14291.53	liver_lipid_ps	EUR	1989	-0.038586	0.0235631	0.101673
MBD1_Q9UIS9_seq.14294.61	liver_lipid_ps	EUR	1989	-0.0798618	0.0224794	0.000390305
Fc_MOUSE_Q99LC4_seq.14308.192	liver_lipid_ps	EUR	1989	0.0128277	0.0216092	0.552834
HNRNPH1_P31943_seq.14309.8	liver_lipid_ps	EUR	1989	-0.0115558	0.0219803	0.599133
PPIL2_Q13356_seq.14314.6	liver_lipid_ps	EUR	1989	0.0182549	0.0223315	0.413771
VPS29_Q9UBQ0_seq.14318.1	liver_lipid_ps	EUR	1989	-0.0464693	0.0218632	0.0336723
SMC3_Q9UQE7_seq.14324.52	liver_lipid_ps	EUR	1989	-0.0513823	0.0220155	0.0197003
UBE2E1_P51965_seq.14326.4	liver_lipid_ps	EUR	1989	-0.0591126	0.0230616	0.0104435
DIDO1_Q9BTC0_seq.14329.4	liver_lipid_ps	EUR	1989	0.000626513	0.0221883	0.977477
DYNLT1_P63172_seq.14331.262	liver_lipid_ps	EUR	1989	-0.026399	0.0224569	0.23992
RALA_P11233_seq.14332.3	liver_lipid_ps	EUR	1989	-0.0606278	0.0234075	0.00966547
RCVRN_P35243_seq.14334.3	liver_lipid_ps	EUR	1989	0.0247228	0.0222875	0.267449
TRAPPC3_O43617_seq.14337.1	liver_lipid_ps	EUR	1989	-0.0270001	0.0218468	0.216648
FAM69C_Q0P6D2_seq.14341.8	liver_lipid_ps	EUR	1989	-0.0330098	0.0225894	0.144093
MSTN_O14793_seq.14583.49	liver_lipid_ps	EUR	1989	-0.0175439	0.0226633	0.438958
GDF11_O95390_seq.14587.16	liver_lipid_ps	EUR	1989	0.0498552	0.0228616	0.0293207
FAM210A_Q96ND0_seq.14593.152	liver_lipid_ps	EUR	1989	-0.0357449	0.0223336	0.109648
SEMA6C_Q9H3T2_seq.14597.5	liver_lipid_ps	EUR	1989	0.0407161	0.021505	0.0584593
STAB1_Q9NY15_seq.14599.18	liver_lipid_ps	EUR	1989	-0.0115536	0.0222864	0.604227
KIAA0040_J3QR46_seq.14603.51	liver_lipid_ps	EUR	1989	-0.0754736	0.0225926	0.000851443
Fc_MOUSE_Q99LC4_seq.14605.2	liver_lipid_ps	EUR	1989	0.03487	0.0225323	0.12189
NCMAP_Q5T1S8_seq.14614.41	liver_lipid_ps	EUR	1989	-0.00851053	0.0218257	0.69663
KRTAP24_Q9BYR9_seq.14615.46	liver_lipid_ps	EUR	1989	0.0347891	0.0223039	0.118974
ZNF382_Q96SR6_seq.14616.16	liver_lipid_ps	EUR	1989	0.0188767	0.0222793	0.396946
Fc_MOUSE_Q99LC4_seq.14617.7	liver_lipid_ps	EUR	1989	0.0450608	0.0210762	0.03264
VOPP1_Q96AW1_seq.14618.26	liver_lipid_ps	EUR	1989	0.0871305	0.0222609	9.38349e-05
ZNF526_Q8TF50_seq.14619.8	liver_lipid_ps	EUR	1989	0.0036688	0.0224057	0.86995
SUMO3_P55854_seq.14623.26	liver_lipid_ps	EUR	1989	-0.0627326	0.0227978	0.00598312
CTCF_P49711_seq.14624.51	liver_lipid_ps	EUR	1989	0.0264758	0.0221712	0.232563
FBXO3_Q9UK99_seq.14628.72	liver_lipid_ps	EUR	1989	0.0245244	0.0223476	0.272598
DUSP16_Q9BY84_seq.14631.22	liver_lipid_ps	EUR	1989	-0.0222418	0.0217228	0.306012
TMEM185A_Q8NFB2_seq.14633.26	liver_lipid_ps	EUR	1989	0.00619399	0.0222063	0.780328
LHCGR_P22888_seq.14634.13	liver_lipid_ps	EUR	1989	0.0353594	0.022942	0.123417
Fc_MOUSE_Q99LC4_seq.14635.28	liver_lipid_ps	EUR	1989	0.00230722	0.022106	0.916886
HRSP12_P52758_seq.14636.25	liver_lipid_ps	EUR	1989	-0.0335148	0.0227641	0.141109
GSTA4_O15217_seq.14645.253	liver_lipid_ps	EUR	1989	0.0267865	0.0223414	0.230686
DNAJC17_Q9NVM6_seq.14655.1	liver_lipid_ps	EUR	1989	-0.056281	0.023195	0.0153376
MZF1_P28698_seq.14662.6	liver_lipid_ps	EUR	1989	-0.00597775	0.0224334	0.789907
RNF8_O76064_seq.14663.44	liver_lipid_ps	EUR	1989	-0.0547968	0.0225016	0.0149699
SKIL_P12757_seq.14670.1	liver_lipid_ps	EUR	1989	-0.0786617	0.0234143	0.000795535
PACSIN3_Q9UKS6_seq.14674.63	liver_lipid_ps	EUR	1989	-0.0382763	0.0222915	0.0861213
EIF4B_P23588_seq.14675.20	liver_lipid_ps	EUR	1989	-0.0664912	0.0226597	0.00338127
CAPN2_P17655_seq.14684.17	liver_lipid_ps	EUR	1989	0.0149732	0.0224983	0.505791
AKT2_P31751_seq.14685.17	liver_lipid_ps	EUR	1989	-0.0443181	0.022052	0.0445977
PLIN3_O60664_seq.14687.6	liver_lipid_ps	EUR	1989	0.0168597	0.0217753	0.43887
PTPN7_P35236_seq.14688.6	liver_lipid_ps	EUR	1989	-0.0190172	0.0223678	0.395314
SEC13_P55735_seq.14689.3	liver_lipid_ps	EUR	1989	-0.0322093	0.0222798	0.148427
ZNF276_Q8N554_seq.14692.3	liver_lipid_ps	EUR	1989	0.00955796	0.0219115	0.662734
FIGF_O43915_seq.14705.1	liver_lipid_ps	EUR	1989	0.0738763	0.0220404	0.000817859
C8G_P07360_seq.14708.59	liver_lipid_ps	EUR	1989	-0.0374294	0.0225094	0.0965047
CST6_Q15828_seq.14711.27	liver_lipid_ps	EUR	1989	0.0524747	0.0227356	0.0210998
AZU1_P20160_seq.14713.46	liver_lipid_ps	EUR	1989	0.013544	0.0211523	0.522047
CRLF1_O75462_seq.14747.9	liver_lipid_ps	EUR	1989	0.0616271	0.0223028	0.00577702
ARHGAP5_Q13017_seq.14748.31	liver_lipid_ps	EUR	1989	-0.0447558	0.0231079	0.0529101
IGF2_P01344_seq.15295.81	liver_lipid_ps	EUR	1989	0.0108529	0.0226603	0.632034
S100A3_P33764_seq.15297.3	liver_lipid_ps	EUR	1989	-0.00021186	0.0223819	0.992449
NETO1_Q8TDF5_seq.15298.199	liver_lipid_ps	EUR	1989	0.0196255	0.0220092	0.372663
MESDC2_Q14696_seq.15299.102	liver_lipid_ps	EUR	1989	-0.0575409	0.0230161	0.012499
CCDC134_Q9H6E4_seq.15300.66	liver_lipid_ps	EUR	1989	-0.0527448	0.023233	0.0232998
ACRV1_P26436_seq.15301.24	liver_lipid_ps	EUR	1989	0.0189331	0.0219898	0.389346
S100A5_P33763_seq.15303.63	liver_lipid_ps	EUR	1989	-0.0501778	0.0231524	0.0303329
REG3A_Q06141_seq.15304.1	liver_lipid_ps	EUR	1989	0.00661056	0.0222922	0.766848
SCGN_O76038_seq.15305.7	liver_lipid_ps	EUR	1989	0.0336585	0.0220414	0.126907
IGJ_P01591_seq.15306.20	liver_lipid_ps	EUR	1989	0.0549796	0.0211941	0.00955413
VWC2_Q2TAL6_seq.15308.108	liver_lipid_ps	EUR	1989	0.0272925	0.0220551	0.216061
PRC1_O43663_seq.15310.61	liver_lipid_ps	EUR	1989	-0.0150625	0.0222844	0.499168
AGO1_Q9UL18_seq.15312.14	liver_lipid_ps	EUR	1989	-0.0645432	0.0231569	0.00536743
MAD2L1_Q13257_seq.15313.28	liver_lipid_ps	EUR	1989	-0.0304913	0.0220387	0.166657
CLIC4_Q9Y696_seq.15314.49	liver_lipid_ps	EUR	1989	-0.0564402	0.0228718	0.0136836
CUTC_Q9NTM9_seq.15315.64	liver_lipid_ps	EUR	1989	0.00968005	0.0218807	0.658247
TXNL4B_Q9NX01_seq.15316.262	liver_lipid_ps	EUR	1989	-0.0544398	0.0227082	0.0166059
S100A10_P60903_seq.15318.75	liver_lipid_ps	EUR	1989	0.0469229	0.0227322	0.0391331
CCNA1_P78396_seq.15319.226	liver_lipid_ps	EUR	1989	0.0227268	0.0223606	0.309575
CPLX2_Q6PUV4_seq.15321.8	liver_lipid_ps	EUR	1989	0.0223258	0.0218767	0.307604
CRADD_P78560_seq.15322.35	liver_lipid_ps	EUR	1989	-0.0573711	0.022774	0.0118423
AGO3_Q9H9G7_seq.15323.112	liver_lipid_ps	EUR	1989	-0.0589992	0.0228603	0.0099272
FTL_P02792_seq.15324.58	liver_lipid_ps	EUR	1989	-0.00546587	0.0216956	0.801118
GAP43_P17677_seq.15325.14	liver_lipid_ps	EUR	1989	-0.0556387	0.0225355	0.0136356
GBP1_P32455_seq.15326.64	liver_lipid_ps	EUR	1989	0.0243386	0.0222762	0.27471
ROBLD3_Q9Y2Q5_seq.15329.167	liver_lipid_ps	EUR	1989	-0.0104463	0.0225763	0.643622
RBBP4_Q09028_seq.15331.47	liver_lipid_ps	EUR	1989	-0.0265279	0.0223946	0.236331
SDF2_Q99470_seq.15333.11	liver_lipid_ps	EUR	1989	-0.0129033	0.0216491	0.551229
SELM_Q8WWX9_seq.15336.7	liver_lipid_ps	EUR	1989	0.0444118	0.0222423	0.0459918
CFL2_Q9Y281_seq.15339.32	liver_lipid_ps	EUR	1989	0.00525886	0.022115	0.812064
KNG1_P01042_seq.15343.337	liver_lipid_ps	EUR	1989	-0.041976	0.0219321	0.0557769
IFNG_P01579_seq.15346.31	liver_lipid_ps	EUR	1989	-0.0200743	0.0221335	0.364536
HPX_P02790_seq.15347.12	liver_lipid_ps	EUR	1989	0.0341555	0.022644	0.131619
SCG5_P05408_seq.15358.28	liver_lipid_ps	EUR	1989	0.000758344	0.0221097	0.972642
ANKRD1_Q15327_seq.15361.37	liver_lipid_ps	EUR	1989	0.0492067	0.0218478	0.0244163
APOA5_Q6Q788_seq.15363.32	liver_lipid_ps	EUR	1989	-0.0330477	0.0223258	0.138968
APOC1_P02654_seq.15364.101	liver_lipid_ps	EUR	1989	0.00859168	0.0223512	0.700727
BAI3_O60242_seq.15365.41	liver_lipid_ps	EUR	1989	0.0472231	0.0221588	0.0332022
BPIFB1_Q8TDL5_seq.15367.38	liver_lipid_ps	EUR	1989	0.0539478	0.0231761	0.0200272
BMPER_Q8N8U9_seq.15368.3	liver_lipid_ps	EUR	1989	0.0147204	0.0226768	0.516324
BOLA1_Q9Y3E2_seq.15370.5	liver_lipid_ps	EUR	1989	-0.011812	0.0232542	0.611544
BRD2_P25440_seq.15372.43	liver_lipid_ps	EUR	1989	0.00476165	0.0222041	0.830219
GKN1_Q9NS71_seq.15374.15	liver_lipid_ps	EUR	1989	-0.0028804	0.0219764	0.895735
CPB1_P15086_seq.15375.49	liver_lipid_ps	EUR	1989	0.00071899	0.0231517	0.975228
CTSE_P14091_seq.15376.134	liver_lipid_ps	EUR	1989	0.0557826	0.0229835	0.0153102
DDR2_Q16832_seq.15381.45	liver_lipid_ps	EUR	1989	0.0384455	0.0219385	0.0798572
EDN3_P14138_seq.15383.200	liver_lipid_ps	EUR	1989	0.0172149	0.0219065	0.432059
KL_Q9UEF7_seq.15384.15	liver_lipid_ps	EUR	1989	0.0758796	0.0226257	0.000812522
FABP2_P12104_seq.15385.116	liver_lipid_ps	EUR	1989	-0.0037908	0.021898	0.862581
FABP4_P15090_seq.15386.7	liver_lipid_ps	EUR	1989	0.0201289	0.0226105	0.373442
NRP2_O60462_seq.15387.44	liver_lipid_ps	EUR	1989	0.0444053	0.0218417	0.042181
FCGR3A_P08637_seq.15388.24	liver_lipid_ps	EUR	1989	0.00345932	0.0218272	0.87409
FXN_Q16595_seq.15389.1	liver_lipid_ps	EUR	1989	0.0484209	0.0220174	0.027979
GAL_P22466_seq.15390.3	liver_lipid_ps	EUR	1989	0.00866532	0.0225599	0.700944
GAS6_Q14393_seq.15391.114	liver_lipid_ps	EUR	1989	0.0988707	0.0215358	4.6894e-06
UNC5B_Q8IZJ1_seq.15394.79	liver_lipid_ps	EUR	1989	0.0365774	0.0218804	0.0947432
GSTM1_P09488_seq.15395.15	liver_lipid_ps	EUR	1989	-0.0173725	0.0207544	0.402665
GFER_P55789_seq.15398.2	liver_lipid_ps	EUR	1989	-0.0481343	0.0231675	0.037869
ID1_P41134_seq.15402.2	liver_lipid_ps	EUR	1989	-0.0101247	0.0217585	0.641752
ID2_Q02363_seq.15403.53	liver_lipid_ps	EUR	1989	-0.00373106	0.0212763	0.860813
IFNA21_P01568_seq.15404.3	liver_lipid_ps	EUR	1989	0.0239134	0.0215885	0.26813
IFNA4_P05014_seq.15405.23	liver_lipid_ps	EUR	1989	0.0268446	0.0223682	0.230235
BIRC7_Q96CA5_seq.15412.40	liver_lipid_ps	EUR	1989	0.0116702	0.0227135	0.607449
LCAT_P04180_seq.15413.3	liver_lipid_ps	EUR	1989	-0.0742505	0.0225901	0.00103087
LDHA_P00338_seq.15414.316	liver_lipid_ps	EUR	1989	-0.0356398	0.0222033	0.10862
LYG2_Q86SG7_seq.15416.54	liver_lipid_ps	EUR	1989	-0.0221744	0.0210883	0.293157
SERPINB5_P36952_seq.15417.3	liver_lipid_ps	EUR	1989	0.0348191	0.0222596	0.117925
MAPK10_P53779_seq.15418.25	liver_lipid_ps	EUR	1989	-0.0605109	0.0228665	0.00820323
MMP20_O60882_seq.15419.15	liver_lipid_ps	EUR	1989	0.0128475	0.0224338	0.566924
PMP2_P02689_seq.15422.12	liver_lipid_ps	EUR	1989	-0.00864299	0.02194	0.693669
NEU1_Q99519_seq.15426.5	liver_lipid_ps	EUR	1989	0.00322929	0.0228195	0.887478
LOXL3_P58215_seq.15427.35	liver_lipid_ps	EUR	1989	-0.0310425	0.0225953	0.169645
OPTC_Q9UBM4_seq.15430.165	liver_lipid_ps	EUR	1989	-0.0196394	0.0220217	0.372597
OTC_P00480_seq.15431.31	liver_lipid_ps	EUR	1989	-0.0380929	0.0222817	0.0874962
OTOR_Q9NRC9_seq.15432.1	liver_lipid_ps	EUR	1989	0.0886799	0.0216714	4.4484e-05
SRC_P12931_seq.15433.4	liver_lipid_ps	EUR	1989	-0.056679	0.0224255	0.0115677
PNOC_Q13519_seq.15434.5	liver_lipid_ps	EUR	1989	-0.0089292	0.0217005	0.680769
PNP_P00491_seq.15435.4	liver_lipid_ps	EUR	1989	-0.06688	0.0226467	0.00318229
RAMP1_O60894_seq.15436.40	liver_lipid_ps	EUR	1989	0.00586504	0.0208287	0.778292
RAMP3_O60896_seq.15437.11	liver_lipid_ps	EUR	1989	0.0498492	0.0220405	0.0238238
RND3_P61587_seq.15439.21	liver_lipid_ps	EUR	1989	-0.00151741	0.0213874	0.943446
PCSK2_P16519_seq.15440.57	liver_lipid_ps	EUR	1989	0.0563818	0.0221684	0.0110555
GM2A_P17900_seq.15441.6	liver_lipid_ps	EUR	1989	0.0239063	0.0218053	0.27306
SERPINB4_P48594_seq.15444.45	liver_lipid_ps	EUR	1989	-0.00495512	0.0225649	0.82621
NRG1_Q02297_seq.15446.25	liver_lipid_ps	EUR	1989	0.0183977	0.0223366	0.410235
SORD_Q00796_seq.15447.45	liver_lipid_ps	EUR	1989	-0.0396618	0.022097	0.0728229
SQSTM1_Q13501_seq.15448.47	liver_lipid_ps	EUR	1989	-0.021059	0.0227466	0.35466
TIMD4_Q96H15_seq.15449.33	liver_lipid_ps	EUR	1989	0.0204681	0.0224525	0.362082
NT5E_P21589_seq.15452.5	liver_lipid_ps	EUR	1989	0.043814	0.0226749	0.05347
AMBP_P02760_seq.15453.3	liver_lipid_ps	EUR	1989	-0.0308895	0.021762	0.155933
ADAM15_Q13444_seq.15455.40	liver_lipid_ps	EUR	1989	0.0365232	0.021564	0.0904779
ANPEP_P15144_seq.15457.14	liver_lipid_ps	EUR	1989	0.0282859	0.0226987	0.21286
DPP4_P27487_seq.15460.9	liver_lipid_ps	EUR	1989	-0.0286216	0.0225432	0.204364
CD8A_P01732_seq.15462.28	liver_lipid_ps	EUR	1989	-0.00312125	0.022625	0.890289
CNPY4_Q8N129_seq.15465.79	liver_lipid_ps	EUR	1989	-0.0524082	0.0235075	0.0258981
COL9A1_P20849_seq.15466.30	liver_lipid_ps	EUR	1989	0.00464336	0.0221336	0.833855
CTHRC1_Q96CG8_seq.15467.10	liver_lipid_ps	EUR	1989	-0.0869998	0.0224627	0.000110977
CFHR1_Q03591_seq.15468.14	liver_lipid_ps	EUR	1989	0.0764377	0.0225763	0.000723768
HEXB_P07686_seq.15470.11	liver_lipid_ps	EUR	1989	0.0488977	0.0225889	0.0305322
PNLIPRP2_P54317_seq.15471.29	liver_lipid_ps	EUR	1989	0.0017975	0.0224531	0.936201
LRP11_Q86VZ4_seq.15472.16	liver_lipid_ps	EUR	1989	0.0287999	0.0220764	0.192196
PIN1_Q13526_seq.15474.7	liver_lipid_ps	EUR	1989	-0.0712046	0.0227457	0.00177084
PLTP_P55058_seq.15475.4	liver_lipid_ps	EUR	1989	0.0910445	0.0225722	5.70519e-05
REG3G_Q6UW15_seq.15476.6	liver_lipid_ps	EUR	1989	0.0185535	0.0223126	0.405779
VNN2_O95498_seq.15480.2	liver_lipid_ps	EUR	1989	0.0205734	0.0225968	0.362694
CAMP_P49913_seq.15481.45	liver_lipid_ps	EUR	1989	0.0221652	0.0224842	0.324347
A2ML1_A8K2U0_seq.15482.12	liver_lipid_ps	EUR	1989	0.0394881	0.0220093	0.072941
AGRN_O00468_seq.15483.377	liver_lipid_ps	EUR	1989	-0.0273755	0.022699	0.227954
AOC1_P19801_seq.15486.126	liver_lipid_ps	EUR	1989	0.0522438	0.0222477	0.0189587
CES1_P23141_seq.15487.164	liver_lipid_ps	EUR	1989	-0.0598131	0.0228257	0.00884932
CD248_Q9HCU0_seq.15491.20	liver_lipid_ps	EUR	1989	0.0943805	0.0218979	1.71276e-05
CRIM1_Q9NZV1_seq.15492.1	liver_lipid_ps	EUR	1989	0.0481726	0.0225217	0.0325625
FGFBP1_Q14512_seq.15494.11	liver_lipid_ps	EUR	1989	0.0713363	0.022419	0.00148556
FOLR3_P41439_seq.15495.9	liver_lipid_ps	EUR	1989	-0.00191945	0.0223045	0.93143
HS3ST1_O14792_seq.15497.9	liver_lipid_ps	EUR	1989	0.0225752	0.0222106	0.309556
ATRN_O75882_seq.15499.11	liver_lipid_ps	EUR	1989	-0.0514569	0.0227563	0.0238542
LEFTY2_O00292_seq.15503.15	liver_lipid_ps	EUR	1989	-0.0176365	0.0220288	0.423455
LEFTY2_O00292_seq.15503.20	liver_lipid_ps	EUR	1989	0.0162888	0.0227738	0.474544
BIRC7_Q96CA5_seq.15504.39	liver_lipid_ps	EUR	1989	0.0388497	0.0223937	0.0829241
LRP12_Q9Y561_seq.15506.34	liver_lipid_ps	EUR	1989	-0.00516559	0.0219205	0.813728
NAGLU_P54802_seq.15509.2	liver_lipid_ps	EUR	1989	0.0866474	0.0225057	0.000121873
NPTXR_O95502_seq.15511.37	liver_lipid_ps	EUR	1989	0.0292369	0.0222557	0.189106
PRSS8_Q16651_seq.15513.108	liver_lipid_ps	EUR	1989	-0.0552857	0.0221435	0.0126163
BCHE_P06276_seq.15514.26	liver_lipid_ps	EUR	1989	-0.0400156	0.0226224	0.0770744
SAA1_P0DJI8_seq.15515.2	liver_lipid_ps	EUR	1989	-0.0327393	0.0223004	0.142234
SAA4_P35542_seq.15516.12	liver_lipid_ps	EUR	1989	-0.0117223	0.0217768	0.590435
CLSTN1_O94985_seq.15521.4	liver_lipid_ps	EUR	1989	-0.00926289	0.0226036	0.681999
GLIPR2_Q9H4G4_seq.15522.2	liver_lipid_ps	EUR	1989	0.050965	0.0227804	0.0253825
ALAD_P13716_seq.15523.9	liver_lipid_ps	EUR	1989	-0.0628476	0.0222538	0.00478851
PGAM2_P15259_seq.15524.30	liver_lipid_ps	EUR	1989	-0.0201423	0.0217432	0.354366
ADH1C_P00326_seq.15525.294	liver_lipid_ps	EUR	1989	-0.0103441	0.021976	0.637906
GSS_P48637_seq.15526.33	liver_lipid_ps	EUR	1989	-0.0507379	0.0223442	0.0232703
DLD_P09622_seq.15527.90	liver_lipid_ps	EUR	1989	-0.0220343	0.0227287	0.33244
CSRP1_P21291_seq.15529.33	liver_lipid_ps	EUR	1989	-0.0376872	0.0217721	0.0836107
EPHB4_P54760_seq.15530.33	liver_lipid_ps	EUR	1989	0.0447652	0.0220043	0.0420459
MSR1_P21757_seq.15533.97	liver_lipid_ps	EUR	1989	0.0371586	0.022674	0.101411
MDH2_P40926_seq.15534.26	liver_lipid_ps	EUR	1989	-0.0632669	0.0219046	0.00391561
PRSS27_Q9BQR3_seq.15535.3	liver_lipid_ps	EUR	1989	0.0253596	0.0218625	0.246207
SLITRK1_Q96PX8_seq.15539.15	liver_lipid_ps	EUR	1989	0.0414365	0.0218125	0.0576226
VIM_P08670_seq.15540.6	liver_lipid_ps	EUR	1989	-0.0133892	0.0222501	0.547405
CKMT1A_P12532_seq.15542.19	liver_lipid_ps	EUR	1989	-0.0278807	0.0227479	0.220482
KLK14_Q9P0G3_seq.15544.25	liver_lipid_ps	EUR	1989	0.0127903	0.0224364	0.568695
PPP3R1_P63098_seq.15545.13	liver_lipid_ps	EUR	1989	-0.0427499	0.0228523	0.0615347
PHGDH_O43175_seq.15548.35	liver_lipid_ps	EUR	1989	-0.0125461	0.0220797	0.569951
ACHE_P22303_seq.15553.22	liver_lipid_ps	EUR	1989	0.00777731	0.0212902	0.714927
AMY2B_P19961_seq.15556.49	liver_lipid_ps	EUR	1989	-0.0100836	0.0229844	0.660916
ENPEP_Q07075_seq.15558.63	liver_lipid_ps	EUR	1989	0.00814009	0.0224424	0.716861
ANTXR2_P58335_seq.15559.5	liver_lipid_ps	EUR	1989	0.0981313	0.0228075	1.77065e-05
TCN2_P20062_seq.15560.52	liver_lipid_ps	EUR	1989	-0.021386	0.0201365	0.288341
GUSB_P08236_seq.15562.24	liver_lipid_ps	EUR	1989	-0.00797607	0.0222821	0.720412
MUC16_Q8WXI7_seq.15565.102	liver_lipid_ps	EUR	1989	0.0494089	0.0219166	0.0242804
CNN1_P51911_seq.15566.10	liver_lipid_ps	EUR	1989	-0.0151486	0.0228679	0.507766
CD247_P20963_seq.15567.2	liver_lipid_ps	EUR	1989	-0.0179012	0.021635	0.408101
COL2A1_P02458_seq.15569.15	liver_lipid_ps	EUR	1989	0.0230268	0.0226786	0.310062
CR2_P20023_seq.15570.99	liver_lipid_ps	EUR	1989	-0.0171382	0.0223731	0.443757
NCAN_O14594_seq.15573.110	liver_lipid_ps	EUR	1989	0.0162071	0.0227334	0.475981
CCNA2_P20248_seq.15574.37	liver_lipid_ps	EUR	1989	0.0183001	0.0222465	0.410834
RNASE3_P12724_seq.15576.158	liver_lipid_ps	EUR	1989	0.0151926	0.0209307	0.468017
ENPP6_Q6UWR7_seq.15579.26	liver_lipid_ps	EUR	1989	0.0151319	0.0223306	0.498086
EPHA7_Q15375_seq.15580.2	liver_lipid_ps	EUR	1989	0.0257951	0.0223412	0.248394
FANK1_Q8TC84_seq.15581.16	liver_lipid_ps	EUR	1989	-0.00391232	0.0227098	0.863239
FCN1_O00602_seq.15582.25	liver_lipid_ps	EUR	1989	0.0314806	0.0228007	0.167532
FCRLB_Q6BAA4_seq.15583.18	liver_lipid_ps	EUR	1989	0.0628705	0.0216923	0.00379354
CFHR2_P36980_seq.15584.9	liver_lipid_ps	EUR	1989	0.0319501	0.0208955	0.126414
FBLN5_Q9UBX5_seq.15585.304	liver_lipid_ps	EUR	1989	0.0221251	0.0221016	0.31692
FOLR2_P14207_seq.15587.20	liver_lipid_ps	EUR	1989	0.0873434	0.0220376	7.65253e-05
GLA_P06280_seq.15588.17	liver_lipid_ps	EUR	1989	1.32296e-05	0.0221018	0.999522
GC_P02774_seq.15589.1	liver_lipid_ps	EUR	1989	-0.00269279	0.0226094	0.905208
GPX1_P07203_seq.15591.28	liver_lipid_ps	EUR	1989	-0.0628327	0.0223356	0.00495498
HTRA1_Q92743_seq.15594.47	liver_lipid_ps	EUR	1989	-0.0472766	0.022168	0.0330767
HEXIM1_O94992_seq.15596.7	liver_lipid_ps	EUR	1989	-0.0556409	0.0233921	0.0174722
IL6R_P08887_seq.15602.43	liver_lipid_ps	EUR	1989	0.0123604	0.0226211	0.584847
ITGA2_P17301_seq.15603.20	liver_lipid_ps	EUR	1989	0.0636745	0.0220078	0.00385437
MAPK9_P45984_seq.15604.18	liver_lipid_ps	EUR	1989	-0.0716348	0.0229217	0.00180276
KRT19_P08727_seq.15606.19	liver_lipid_ps	EUR	1989	-0.047917	0.0222282	0.0312289
PKLR_P30613_seq.15607.56	liver_lipid_ps	EUR	1989	-0.0226133	0.0229879	0.325382
RPS6KB1_P23443_seq.15608.5	liver_lipid_ps	EUR	1989	-0.0282669	0.0233189	0.225585
LAP3_P28838_seq.15610.72	liver_lipid_ps	EUR	1989	-0.0572719	0.0228044	0.0121032
LIN7B_Q9HAP6_seq.15612.5	liver_lipid_ps	EUR	1989	-0.0578497	0.0226192	0.0106154
PNLIP_P16233_seq.15613.16	liver_lipid_ps	EUR	1989	0.0136963	0.0230686	0.552767
LILRA2_Q8N149_seq.15614.168	liver_lipid_ps	EUR	1989	0.0789861	0.0214138	0.00023163
LILRB3_O75022_seq.15615.8	liver_lipid_ps	EUR	1989	0.0468848	0.0221178	0.0341498
XCL2_Q9UBD3_seq.15617.8	liver_lipid_ps	EUR	1989	-0.0170117	0.0227162	0.454018
MOG_Q16653_seq.15619.49	liver_lipid_ps	EUR	1989	0.0242551	0.0227226	0.285901
NLGN1_Q8N2Q7_seq.15620.4	liver_lipid_ps	EUR	1989	0.073739	0.021638	0.000667943
OPCML_Q14982_seq.15622.13	liver_lipid_ps	EUR	1989	0.0740163	0.0224687	0.00100452
PDCD1_Q15116_seq.15623.1	liver_lipid_ps	EUR	1989	0.0274764	0.0224239	0.220602
HSPG2_P98160_seq.15626.223	liver_lipid_ps	EUR	1989	0.0433136	0.0218861	0.0479495
AKT1_P31749_seq.15627.83	liver_lipid_ps	EUR	1989	-0.0648413	0.0231523	0.00514979
PSG1_P11464_seq.15631.18	liver_lipid_ps	EUR	1989	0.00620695	0.0224816	0.782508
RBP4_P02753_seq.15633.6	liver_lipid_ps	EUR	1989	-0.0374613	0.0224731	0.0956859
SLIT1_O75093_seq.15634.139	liver_lipid_ps	EUR	1989	0.0374827	0.0224779	0.0955666
SMOC2_Q9H3U7_seq.15635.4	liver_lipid_ps	EUR	1989	0.0164848	0.0218918	0.451532
SORCS1_Q8WY21_seq.15636.49	liver_lipid_ps	EUR	1989	0.0725481	0.022045	0.00101623
SORCS3_Q9UPU3_seq.15637.38	liver_lipid_ps	EUR	1989	0.0417763	0.0221203	0.0590928
TAGLN_Q01995_seq.15640.54	liver_lipid_ps	EUR	1989	0.0168039	0.0215305	0.435207
TMEFF1_Q8IYR6_seq.15641.20	liver_lipid_ps	EUR	1989	-0.0280052	0.0228323	0.220136
BTD_P43251_seq.15644.1	liver_lipid_ps	EUR	1989	-0.0370228	0.0229129	0.106297
COL10A1_Q03692_seq.15653.9	liver_lipid_ps	EUR	1989	0.0376172	0.0224659	0.0942082
BMP2_P12643_seq.15666.21	liver_lipid_ps	EUR	1989	0.0368972	0.0227079	0.104353
BMP4_P12644_seq.15667.39	liver_lipid_ps	EUR	1989	0.0731514	0.0223452	0.00107989
BMP8B_P34820_seq.15668.19	liver_lipid_ps	EUR	1989	0.0219648	0.0224965	0.329004
BRAF_P15056_seq.15669.7	liver_lipid_ps	EUR	1989	-0.0741119	0.0227764	0.00115758
C1QL2_Q7Z5L3_seq.15670.15	liver_lipid_ps	EUR	1989	0.0133368	0.0220148	0.54471
CD79A_P11912_seq.15674.3	liver_lipid_ps	EUR	1989	-0.0478444	0.0220034	0.0297928
CEBPB_P17676_seq.15675.3	liver_lipid_ps	EUR	1989	0.0272825	0.0221786	0.218796
DKK2_Q9UBU2_seq.15678.71	liver_lipid_ps	EUR	1989	-0.0411313	0.0221842	0.0638772
INHBC_P55103_seq.15686.49	liver_lipid_ps	EUR	1989	-0.0521312	0.0218364	0.017064
LMAN1_P49257_seq.15688.30	liver_lipid_ps	EUR	1989	-0.00716117	0.021878	0.743458
NODAL_Q96S42_seq.15692.300	liver_lipid_ps	EUR	1989	0.0408579	0.021891	0.0621299
PGR_P06401_seq.15693.9	liver_lipid_ps	EUR	1989	-0.0518369	0.0226069	0.0219544
TXLNA_P40222_seq.15698.6	liver_lipid_ps	EUR	1989	-0.0282129	0.0230239	0.22058
GPT_P24298_seq.16015.19	liver_lipid_ps	EUR	1989	-0.00765603	0.0220101	0.727996
CDH8_P55286_seq.16021.30	liver_lipid_ps	EUR	1989	0.019761	0.0225199	0.380327
FLT4_P35916_seq.16035.8	liver_lipid_ps	EUR	1989	0.0227335	0.0222415	0.306851
SHC1_P29353_seq.16043.30	liver_lipid_ps	EUR	1989	-0.079616	0.0231341	0.000590543
OLR1_P78380_seq.16049.43	liver_lipid_ps	EUR	1989	0.0352077	0.0225146	0.118031
CFHR5_Q9BXR6_seq.16055.3	liver_lipid_ps	EUR	1989	-0.00194305	0.0229192	0.932446
IGF2R_P11717_seq.16057.6	liver_lipid_ps	EUR	1989	-0.0358761	0.0223536	0.108668
NID2_Q14112_seq.16060.99	liver_lipid_ps	EUR	1989	-0.0150778	0.022826	0.508975
WIF1_Q9Y5W5_seq.16070.7	liver_lipid_ps	EUR	1989	0.0340334	0.022432	0.129381
GRAP2_O75791_seq.16074.12	liver_lipid_ps	EUR	1989	-0.0366902	0.022744	0.106865
TEC_P42680_seq.16079.2	liver_lipid_ps	EUR	1989	-0.0391042	0.0232153	0.0922602
AKR1B10_O60218_seq.16081.38	liver_lipid_ps	EUR	1989	-0.0301984	0.0224555	0.178841
EPHA4_P54764_seq.16288.17	liver_lipid_ps	EUR	1989	0.0984204	0.0222764	1.04946e-05
GIP_P09681_seq.16292.288	liver_lipid_ps	EUR	1989	-0.00191268	0.0223083	0.931683
GHRH_P01286_seq.16293.1	liver_lipid_ps	EUR	1989	-0.0133163	0.0225341	0.554627
LGR5_O75473_seq.16296.43	liver_lipid_ps	EUR	1989	-0.00435217	0.0221165	0.844017
ROBO4_Q8WZ75_seq.16297.14	liver_lipid_ps	EUR	1989	0.0265356	0.0213899	0.214913
PLA2G2D_Q9UNK4_seq.16298.84	liver_lipid_ps	EUR	1989	-0.0161472	0.0223521	0.470133
TIGIT_Q495A1_seq.16299.13	liver_lipid_ps	EUR	1989	0.0118097	0.0223752	0.597695
TREM2_Q9NZC2_seq.16300.4	liver_lipid_ps	EUR	1989	0.0227539	0.022312	0.307945
BPIFA2_Q96DR5_seq.16302.11	liver_lipid_ps	EUR	1989	-0.0402711	0.0223586	0.0718329
LGR4_Q9BXB1_seq.16304.6	liver_lipid_ps	EUR	1989	-0.00821556	0.0225732	0.715933
CDH11_P55287_seq.16305.10	liver_lipid_ps	EUR	1989	0.0396221	0.0199188	0.0468189
UNC5D_Q6UXZ4_seq.16307.22	liver_lipid_ps	EUR	1989	0.0366125	0.0216215	0.0905488
BTLA_Q7Z6A9_seq.16308.14	liver_lipid_ps	EUR	1989	0.00173908	0.0219374	0.936822
DKKL1_Q9UK85_seq.16309.30	liver_lipid_ps	EUR	1989	0.0230403	0.0227065	0.310374
CDH6_P55285_seq.16312.45	liver_lipid_ps	EUR	1989	-0.0108324	0.0224975	0.630218
FLT1_P17948_seq.16315.105	liver_lipid_ps	EUR	1989	0.0344204	0.0219396	0.116838
DSG3_P32926_seq.16317.20	liver_lipid_ps	EUR	1989	-0.0464741	0.0219656	0.0344895
ACVRL1_P37023_seq.16318.12	liver_lipid_ps	EUR	1989	0.0477033	0.0225731	0.0347022
CD320_Q9NPF0_seq.16320.139	liver_lipid_ps	EUR	1989	0.00893981	0.022058	0.68531
PACAP_Q8WU39_seq.16322.10	liver_lipid_ps	EUR	1989	0.0335123	0.0231759	0.148337
NRXN3_Q9Y4C0_seq.16323.8	liver_lipid_ps	EUR	1989	0.050636	0.0219731	0.0213009
TLR1_Q15399_seq.16324.38	liver_lipid_ps	EUR	1989	0.00515895	0.02238	0.817714
GFP_P42212_seq.16535.61	liver_lipid_ps	EUR	1989	0.00568663	0.0223827	0.799473
HMGA1_P17096_seq.16536.3	liver_lipid_ps	EUR	1989	0.0443771	0.022175	0.0455057
STAT5B_P51692_seq.16551.14	liver_lipid_ps	EUR	1989	-0.0147012	0.0221457	0.506871
MYOC_Q99972_seq.16558.2	liver_lipid_ps	EUR	1989	0.0413838	0.0219767	0.0598372
A1BG_P04217_seq.16561.9	liver_lipid_ps	EUR	1989	-0.0808366	0.0219078	0.000230473
NUDT2_P50583_seq.16583.8	liver_lipid_ps	EUR	1989	-0.0511882	0.0224123	0.0224812
B3GNT4_Q9C0J1_seq.16585.16	liver_lipid_ps	EUR	1989	0.031722	0.0221302	0.151894
CSN2_P05814_seq.16587.1	liver_lipid_ps	EUR	1989	0.00636816	0.0223145	0.775381
HSPA5_P11021_seq.16588.10	liver_lipid_ps	EUR	1989	0.0327541	0.0223131	0.142282
CHIA_Q9BZP6_seq.16591.71	liver_lipid_ps	EUR	1989	0.0005088	0.0218917	0.98146
FADD_Q13158_seq.16593.3	liver_lipid_ps	EUR	1989	-0.0809408	0.0221025	0.000256781
FAIM_Q9NVQ4_seq.16594.44	liver_lipid_ps	EUR	1989	-0.0457389	0.0228472	0.0454268
GLRX3_O76003_seq.16596.25	liver_lipid_ps	EUR	1989	-0.0652066	0.0228188	0.00431357
GLRX5_Q86SX6_seq.16597.11	liver_lipid_ps	EUR	1989	0.00814121	0.0215349	0.705436
GPN1_Q9HCN4_seq.16599.38	liver_lipid_ps	EUR	1989	-0.0571365	0.0231441	0.0136437
C1QTNF9_P0C862_seq.16605.2	liver_lipid_ps	EUR	1989	0.010518	0.0224184	0.639003
AKR1B1_P15121_seq.16606.85	liver_lipid_ps	EUR	1989	-0.0535604	0.0226774	0.0182811
GSN_P06396_seq.16607.78	liver_lipid_ps	EUR	1989	0.0501356	0.0222131	0.0241155
KIRREL2_Q6UWL6_seq.16609.106	liver_lipid_ps	EUR	1989	0.0458373	0.0221223	0.0383951
LRP10_Q7Z4F1_seq.16610.13	liver_lipid_ps	EUR	1989	0.0392005	0.0222647	0.0784511
SDC3_O75056_seq.16612.28	liver_lipid_ps	EUR	1989	-0.031913	0.021739	0.142262
CDH17_Q12864_seq.16613.3	liver_lipid_ps	EUR	1989	0.0226096	0.0221254	0.30696
RSPO1_Q2MKA7_seq.16614.27	liver_lipid_ps	EUR	1989	0.0426834	0.0222236	0.0549218
ENO3_P13929_seq.16616.137	liver_lipid_ps	EUR	1989	-0.0113605	0.0220135	0.605865
CASP14_P31944_seq.16617.14	liver_lipid_ps	EUR	1989	0.0070371	0.022579	0.755328
CD69_Q07108_seq.16618.7	liver_lipid_ps	EUR	1989	-0.0592994	0.0231973	0.0106533
LY75_O60449_seq.16620.26	liver_lipid_ps	EUR	1989	0.0360521	0.023062	0.11815
APOA1BP_Q8NCW5_seq.16621.77	liver_lipid_ps	EUR	1989	-0.0571728	0.0229152	0.012678
INHBB_P09529_seq.16746.12	liver_lipid_ps	EUR	1989	0.0038374	0.022571	0.865016
BMP3_P12645_seq.16748.1	liver_lipid_ps	EUR	1989	0.00200518	0.0225525	0.929161
GDF10_P55107_seq.16749.79	liver_lipid_ps	EUR	1989	0.020252	0.0225299	0.36882
NPPB_P16860_seq.16751.15	liver_lipid_ps	EUR	1989	0.0611018	0.0224853	0.006637
COL6A2_P12110_seq.16753.46	liver_lipid_ps	EUR	1989	0.089446	0.0225077	7.32121e-05
CASK_O14936_seq.16754.40	liver_lipid_ps	EUR	1989	0.0239454	0.0215523	0.266686
GDF3_Q9NR23_seq.16755.195	liver_lipid_ps	EUR	1989	0.0282715	0.0226361	0.211828
GDF7_Q7Z4P5_seq.16756.30	liver_lipid_ps	EUR	1989	0.0296908	0.0217127	0.171642
HDGF_P51858_seq.16758.96	liver_lipid_ps	EUR	1989	-0.0635474	0.0227915	0.00535089
IL26_Q9NPH9_seq.16760.2	liver_lipid_ps	EUR	1989	-0.00209742	0.0226219	0.926138
LECT2_O14960_seq.16763.11	liver_lipid_ps	EUR	1989	-0.031862	0.0226983	0.160561
PPBP_P02775_seq.16765.52	liver_lipid_ps	EUR	1989	-0.0582071	0.0221045	0.00852284
JUP_P14923_seq.16768.3	liver_lipid_ps	EUR	1989	-0.0185624	0.0216991	0.392409
RAC3_P60763_seq.16769.20	liver_lipid_ps	EUR	1989	-0.0473599	0.0232389	0.0416874
REG1B_P48304_seq.16770.3	liver_lipid_ps	EUR	1989	0.0154281	0.0225838	0.494593
SCUBE3_Q8IX30_seq.16773.29	liver_lipid_ps	EUR	1989	0.0555812	0.0229909	0.0157162
HSPA1A_P0DMV8_seq.16780.6	liver_lipid_ps	EUR	1989	0.0185404	0.022265	0.405106
ENGASE_Q8NFI3_seq.16781.2	liver_lipid_ps	EUR	1989	-0.0127667	0.0224772	0.570112
DEFA5_Q01523_seq.16785.45	liver_lipid_ps	EUR	1989	-0.00100165	0.0226014	0.964655
SIGLEC5_O15389_seq.16792.4	liver_lipid_ps	EUR	1989	0.0207642	0.0197158	0.292389
OCIAD1_Q9NX40_seq.16802.31	liver_lipid_ps	EUR	1989	0.00960229	0.022528	0.669981
CALB2_P22676_seq.16803.4	liver_lipid_ps	EUR	1989	0.00381274	0.0224046	0.864889
PDE5A_O76074_seq.16805.5	liver_lipid_ps	EUR	1989	-0.0570512	0.0220667	0.00979792
TNNT3_P45378_seq.16807.35	liver_lipid_ps	EUR	1989	-0.0238049	0.0218925	0.277011
NME4_O00746_seq.16809.1	liver_lipid_ps	EUR	1989	-0.0556845	0.0228209	0.0147719
GDI1_P31150_seq.16810.3	liver_lipid_ps	EUR	1989	-0.0732557	0.022688	0.00126338
FHL1_Q13642_seq.16814.13	liver_lipid_ps	EUR	1989	-0.00987796	0.0222834	0.657606
CDCP1_Q9H5V8_seq.16818.200	liver_lipid_ps	EUR	1989	0.061045	0.0224945	0.00671002
APOL3_O95236_seq.16823.75	liver_lipid_ps	EUR	1989	0.00277689	0.0228675	0.90336
ATXN3_P54252_seq.16825.20	liver_lipid_ps	EUR	1989	-0.0584071	0.0229417	0.0109755
COL6A1_P12109_seq.16828.8	liver_lipid_ps	EUR	1989	0.0593706	0.0231868	0.0105249
DOK1_Q99704_seq.16831.7	liver_lipid_ps	EUR	1989	-0.0382612	0.0235419	0.104271
CFHR3_Q02985_seq.16836.1	liver_lipid_ps	EUR	1989	-0.00754194	0.0220348	0.732182
CFLAR_O15519_seq.16837.20	liver_lipid_ps	EUR	1989	0.00738529	0.0226433	0.74434
MPZL1_O95297_seq.16845.15	liver_lipid_ps	EUR	1989	0.0116406	0.0225188	0.605266
RAB3B_P20337_seq.16847.39	liver_lipid_ps	EUR	1989	0.00232444	0.0223752	0.917271
RGS5_O15539_seq.16850.5	liver_lipid_ps	EUR	1989	0.0243171	0.0225047	0.280038
SCO2_O43819_seq.16851.50	liver_lipid_ps	EUR	1989	-0.0430766	0.0236037	0.0681537
PDZK1_Q5T2W1_seq.16852.10	liver_lipid_ps	EUR	1989	0.0172689	0.0223274	0.439354
NRK1_Q9NWW6_seq.16853.5	liver_lipid_ps	EUR	1989	-0.044644	0.0229692	0.0520798
LSM4_Q9Y4Z0_seq.16854.17	liver_lipid_ps	EUR	1989	-0.0103712	0.0223373	0.642483
MAPRE2_Q15555_seq.16856.79	liver_lipid_ps	EUR	1989	-0.0551001	0.0230865	0.0170948
RAB2A_P61019_seq.16857.2	liver_lipid_ps	EUR	1989	-0.0558567	0.023104	0.0157127
RCN3_Q96D15_seq.16858.384	liver_lipid_ps	EUR	1989	0.00427449	0.02275	0.850982
SH3GLB1_Q9Y371_seq.16859.100	liver_lipid_ps	EUR	1989	-0.0392355	0.021972	0.0743003
NANP_Q8TBE9_seq.16863.47	liver_lipid_ps	EUR	1989	-0.00563814	0.0226082	0.803089
TAF15_Q92804_seq.16865.62	liver_lipid_ps	EUR	1989	-0.0506366	0.0231725	0.0289914
PCTK1_Q00536_seq.16867.76	liver_lipid_ps	EUR	1989	-0.04457	0.0234181	0.0571558
GSTZ1_O43708_seq.16872.248	liver_lipid_ps	EUR	1989	-0.0117905	0.0233022	0.612924
MAGOHB_Q96A72_seq.16875.13	liver_lipid_ps	EUR	1989	-0.0282141	0.0224291	0.208569
MSRB2_Q9Y3D2_seq.16877.19	liver_lipid_ps	EUR	1989	-0.00092305	0.0222308	0.966885
PHPT1_Q9NRX4_seq.16882.27	liver_lipid_ps	EUR	1989	-0.0470923	0.02242	0.0358148
RAB4A_P20338_seq.16883.57	liver_lipid_ps	EUR	1989	-0.0442042	0.0235321	0.0604651
MAPRE3_Q9UPY8_seq.16885.49	liver_lipid_ps	EUR	1989	-0.0377721	0.0206197	0.0671256
PTRH2_Q9Y3E5_seq.16887.29	liver_lipid_ps	EUR	1989	-0.025813	0.0210851	0.221011
ADAMTSL1_Q8N6G6_seq.16890.37	liver_lipid_ps	EUR	1989	0.0625038	0.0223463	0.00520708
ENPP2_Q13822_seq.16892.23	liver_lipid_ps	EUR	1989	0.065266	0.0214645	0.00239174
OSBPL9_Q96SU4_seq.16899.59	liver_lipid_ps	EUR	1989	0.0290573	0.0217638	0.181991
MDGA1_Q8NFP4_seq.16900.29	liver_lipid_ps	EUR	1989	0.00755483	0.0225852	0.738035
LAMP1_P11279_seq.16902.17	liver_lipid_ps	EUR	1989	0.0281921	0.0222864	0.206023
CADM2_Q8N3J6_seq.16907.3	liver_lipid_ps	EUR	1989	0.0761358	0.0219124	0.000522748
OMG_P23515_seq.16908.5	liver_lipid_ps	EUR	1989	0.0386002	0.0229039	0.0920872
RNASET2_O00584_seq.16913.8	liver_lipid_ps	EUR	1989	0.0359917	0.0222668	0.106172
CD14_P08571_seq.16914.104	liver_lipid_ps	EUR	1989	0.0256926	0.0222947	0.249294
SEMA4A_Q9H3S1_seq.16915.153	liver_lipid_ps	EUR	1989	0.0213278	0.0226049	0.345539
SLITRK6_Q9H5Y7_seq.16916.19	liver_lipid_ps	EUR	1989	0.00273698	0.0218408	0.900287
TLR3_O15455_seq.16918.198	liver_lipid_ps	EUR	1989	0.0297514	0.022525	0.186715
DBI_P07108_seq.16919.1	liver_lipid_ps	EUR	1989	-0.0356754	0.0228405	0.118464
PLXNB3_Q9ULL4_seq.16922.53	liver_lipid_ps	EUR	1989	-0.0102592	0.0214883	0.633105
PFN2_P35080_seq.16923.20	liver_lipid_ps	EUR	1989	0.000475206	0.0220676	0.982822
ALPL_P05186_seq.16926.44	liver_lipid_ps	EUR	1989	-0.0254633	0.0214812	0.23601
F13A1_F13B_P00488_P05160_seq.16927.9	liver_lipid_ps	EUR	1989	0.0363568	0.0221627	0.101071
SULT1E1_P49888_seq.16932.5	liver_lipid_ps	EUR	1989	0.0113595	0.0217437	0.60143
HBB_P68871_seq.17137.160	liver_lipid_ps	EUR	1989	-0.00876524	0.0211501	0.678604
GSTA1_P08263_seq.17138.8	liver_lipid_ps	EUR	1989	-0.017967	0.0219812	0.413812
PDGFD_Q9GZP0_seq.17140.57	liver_lipid_ps	EUR	1989	-0.0521453	0.0217729	0.0167148
S100A8_S100A9_P05109_P06702_seq.17145.1	liver_lipid_ps	EUR	1989	-0.0257688	0.0221019	0.243792
BLVRB_P30043_seq.17148.7	liver_lipid_ps	EUR	1989	-0.0379284	0.0224964	0.0919582
HSPE1_P61604_seq.17150.8	liver_lipid_ps	EUR	1989	-0.0677767	0.0228189	0.00301204
IRF3_Q14653_seq.17151.84	liver_lipid_ps	EUR	1989	-0.0648519	0.0227214	0.00435938
KIR2DS4_P43632_seq.17152.10	liver_lipid_ps	EUR	1989	0.0280302	0.0220234	0.203259
KIR2DL3_P43628_seq.17153.46	liver_lipid_ps	EUR	1989	-0.0463045	0.0229019	0.0433251
PTGES3_Q15185_seq.17154.2	liver_lipid_ps	EUR	1989	0.00287952	0.0222572	0.897074
VPS28_Q9UK41_seq.17155.1	liver_lipid_ps	EUR	1989	-0.0172341	0.0222426	0.438536
DCLK1_O15075_seq.17156.72	liver_lipid_ps	EUR	1989	0.0416507	0.0224086	0.063219
UBE2G1_P62253_seq.17158.17	liver_lipid_ps	EUR	1989	-0.0329728	0.0221492	0.136733
DDOST_P39656_seq.17161.1	liver_lipid_ps	EUR	1989	-0.0207422	0.0230507	0.368309
ANXA3_P12429_seq.17163.117	liver_lipid_ps	EUR	1989	0.0225404	0.0196798	0.252201
ANXA4_P09525_seq.17164.15	liver_lipid_ps	EUR	1989	-0.0542573	0.0227193	0.0170266
PPBP_P02775_seq.17165.1	liver_lipid_ps	EUR	1989	-0.0449053	0.0223586	0.044735
FGF8_P55075_seq.17166.4	liver_lipid_ps	EUR	1989	-0.0265785	0.0225455	0.238587
CALCB_P10092_seq.17170.15	liver_lipid_ps	EUR	1989	0.00138755	0.0223965	0.950606
STATH_P02808_seq.17172.19	liver_lipid_ps	EUR	1989	-0.0137816	0.0225095	0.540438
MAP2K6_P52564_seq.17175.5	liver_lipid_ps	EUR	1989	-0.0348054	0.0227987	0.12701
PSIP1_O75475_seq.17176.13	liver_lipid_ps	EUR	1989	-0.0632924	0.0223993	0.00476613
BAG1_Q99933_seq.17195.43	liver_lipid_ps	EUR	1989	-0.0570256	0.0231724	0.013943
CLPP_Q16740_seq.17196.5	liver_lipid_ps	EUR	1989	-0.0327335	0.022961	0.154139
HIF1AN_Q9NWT6_seq.17199.43	liver_lipid_ps	EUR	1989	-0.0140267	0.0225538	0.534066
KIR2DL1_P43626_seq.17200.50	liver_lipid_ps	EUR	1989	-0.0137717	0.0225024	0.5406
PDCD4_Q53EL6_seq.17202.37	liver_lipid_ps	EUR	1989	-0.00875877	0.0220796	0.691639
PNMT_P11086_seq.17204.17	liver_lipid_ps	EUR	1989	-0.0157455	0.0216937	0.468042
RAB5A_P20339_seq.17205.21	liver_lipid_ps	EUR	1989	-0.0643473	0.0228159	0.00484604
SULT2B1_O00204_seq.17209.27	liver_lipid_ps	EUR	1989	-0.00138714	0.0223966	0.95062
TCL1A_P56279_seq.17210.2	liver_lipid_ps	EUR	1989	-0.0355201	0.0218037	0.103455
OGN_P20774_seq.17224.12	liver_lipid_ps	EUR	1989	0.0396786	0.0221226	0.0730335
LCP1_P13796_seq.17231.1	liver_lipid_ps	EUR	1989	-0.00139293	0.0221067	0.949765
SELH_Q8IZQ5_seq.17319.1	liver_lipid_ps	EUR	1989	0.000800418	0.0220608	0.971061
AASDHPPT_Q9NRN7_seq.17320.19	liver_lipid_ps	EUR	1989	-0.0707299	0.0228297	0.00197473
GUK1_Q16774_seq.17325.10	liver_lipid_ps	EUR	1989	-0.0632376	0.0225402	0.00507242
DUSP23_Q9BVJ7_seq.17326.44	liver_lipid_ps	EUR	1989	-0.0188328	0.0220473	0.393098
CNPY3_Q9BT09_seq.17327.3	liver_lipid_ps	EUR	1989	-0.0263651	0.0225965	0.243442
BDH2_Q9BUT1_seq.17329.2	liver_lipid_ps	EUR	1989	-0.0127208	0.0229345	0.579192
KREMEN1_Q96MU8_seq.17331.138	liver_lipid_ps	EUR	1989	0.057178	0.02093	0.00635385
ADPRHL2_Q9NX46_seq.17332.3	liver_lipid_ps	EUR	1989	-0.0631635	0.0222138	0.00450887
ACADM_P11310_seq.17333.20	liver_lipid_ps	EUR	1989	-0.0586698	0.0231144	0.0112176
VAMP2_P63027_seq.17335.18	liver_lipid_ps	EUR	1989	0.024736	0.02294	0.281036
CREB3L2_Q70SY1_seq.17336.54	liver_lipid_ps	EUR	1989	0.0215595	0.0228047	0.344572
YY1_P25490_seq.17337.1	liver_lipid_ps	EUR	1989	-0.0480051	0.0229152	0.0363071
ACAT2_Q9BWD1_seq.17341.89	liver_lipid_ps	EUR	1989	-0.0812698	0.0226401	0.00033923
AGR3_Q8TD06_seq.17342.13	liver_lipid_ps	EUR	1989	0.016164	0.0225427	0.473436
SNPH_O15079_seq.17343.6	liver_lipid_ps	EUR	1989	0.0265469	0.0230231	0.249027
STOML1_Q9UBI4_seq.17344.23	liver_lipid_ps	EUR	1989	-0.00610233	0.0213299	0.774837
ZADH2_Q8N4Q0_seq.17345.12	liver_lipid_ps	EUR	1989	-0.043794	0.0228408	0.0553363
FDCSP_Q8NFU4_seq.17346.61	liver_lipid_ps	EUR	1989	0.0202829	0.021508	0.345777
AIDA_Q96BJ3_seq.17347.80	liver_lipid_ps	EUR	1989	-0.066274	0.0224897	0.00324784
SYNJ2BP_P57105_seq.17348.5	liver_lipid_ps	EUR	1989	-0.00852218	0.0223031	0.702423
CHMP2B_Q9UQN3_seq.17350.13	liver_lipid_ps	EUR	1989	-0.0590224	0.0224353	0.00858512
SYT4_Q9H2B2_seq.17355.56	liver_lipid_ps	EUR	1989	-0.0630521	0.0233435	0.00697109
IL1F10_Q8WWZ1_seq.17356.34	liver_lipid_ps	EUR	1989	0.0282798	0.0230978	0.220968
SEPSECS_Q9HD40_seq.17357.33	liver_lipid_ps	EUR	1989	0.00134721	0.0223858	0.952017
VHL_P40337_seq.17362.5	liver_lipid_ps	EUR	1989	-0.0219702	0.0214244	0.305265
SNRPB2_P08579_seq.17364.8	liver_lipid_ps	EUR	1989	-0.0173495	0.0224231	0.43918
CCBL1_Q16773_seq.17365.7	liver_lipid_ps	EUR	1989	-0.00795091	0.0225284	0.72418
DCUN1D1_Q96GG9_seq.17366.6	liver_lipid_ps	EUR	1989	-0.113736	0.0222458	3.4834e-07
STMN1_P16949_seq.17367.5	liver_lipid_ps	EUR	1989	-0.0252828	0.0230092	0.271983
ABHD10_Q9NUJ1_seq.17370.186	liver_lipid_ps	EUR	1989	-0.0506335	0.0232169	0.0293091
EIF4EBP1_Q13541_seq.17372.5	liver_lipid_ps	EUR	1989	0.0229711	0.0223053	0.303206
AKR1C3_P42330_seq.17377.1	liver_lipid_ps	EUR	1989	-0.0122351	0.0215	0.569369
UBE2K_P61086_seq.17380.2	liver_lipid_ps	EUR	1989	-0.0630905	0.0225447	0.00518467
STARD5_Q9NSY2_seq.17383.4	liver_lipid_ps	EUR	1989	-0.0504893	0.0222257	0.0232138
PFKM_P08237_seq.17384.110	liver_lipid_ps	EUR	1989	-0.072108	0.0231147	0.00183731
NFKBIB_Q15653_seq.17387.27	liver_lipid_ps	EUR	1989	-0.0296076	0.0218291	0.175148
RBM17_Q96I25_seq.17391.10	liver_lipid_ps	EUR	1989	-0.054291	0.0235657	0.0213368
ACADS_P16219_seq.17393.13	liver_lipid_ps	EUR	1989	0.00744685	0.0223092	0.738565
ADH1A_P07327_seq.17396.23	liver_lipid_ps	EUR	1989	-0.00202146	0.0221473	0.927285
HSD17B11_Q8NBQ5_seq.17397.8	liver_lipid_ps	EUR	1989	0.0246594	0.0231948	0.287848
HMOX1_P09601_seq.17398.55	liver_lipid_ps	EUR	1989	0.0443861	0.0225466	0.0491342
ACOT8_O14734_seq.17400.71	liver_lipid_ps	EUR	1989	-0.0367703	0.0236395	0.119996
ACADSB_P45954_seq.17403.14	liver_lipid_ps	EUR	1989	-0.0514568	0.0234169	0.0281067
ARL5B_Q96KC2_seq.17404.5	liver_lipid_ps	EUR	1989	-0.0248415	0.021523	0.248564
UCHL5_Q9Y5K5_seq.17405.2	liver_lipid_ps	EUR	1989	-0.0304474	0.0224624	0.17542
PMM1_Q92871_seq.17408.2	liver_lipid_ps	EUR	1989	0.00448996	0.0220521	0.838682
CETN3_O15182_seq.17410.5	liver_lipid_ps	EUR	1989	0.0040991	0.0231435	0.859435
UFD1L_Q92890_seq.17411.55	liver_lipid_ps	EUR	1989	-0.0608179	0.0227239	0.00750366
TES_Q9UGI8_seq.17419.17	liver_lipid_ps	EUR	1989	-0.0210425	0.0221367	0.341939
NLGN3_Q9NZ94_seq.17427.26	liver_lipid_ps	EUR	1989	0.0059801	0.0222887	0.788495
AK4_P27144_seq.17432.25	liver_lipid_ps	EUR	1989	-0.0205772	0.0221046	0.352018
ETFA_P13804_seq.17435.43	liver_lipid_ps	EUR	1989	-0.0408645	0.0221081	0.0646953
CSNK1G2_P78368_seq.17436.193	liver_lipid_ps	EUR	1989	-0.0754795	0.0234276	0.00129455
ALPI_P09923_seq.17441.4	liver_lipid_ps	EUR	1989	0.0428135	0.0229862	0.0626709
SFRP4_Q6FHJ7_seq.17447.52	liver_lipid_ps	EUR	1989	0.054272	0.0218937	0.0132623
CD9_P21926_seq.17449.23	liver_lipid_ps	EUR	1989	0.0168464	0.0221832	0.447692
HARS_P12081_seq.17450.51	liver_lipid_ps	EUR	1989	-0.0660843	0.0222959	0.00307346
BCL2L11_O43521_seq.17451.13	liver_lipid_ps	EUR	1989	-0.014489	0.0228367	0.525854
CP_P00450_seq.17453.34	liver_lipid_ps	EUR	1989	0.00714093	0.022301	0.748846
EGFL6_Q8IUX8_seq.17454.15	liver_lipid_ps	EUR	1989	-0.0690362	0.0225532	0.00223546
FOLR1_P15328_seq.17455.42	liver_lipid_ps	EUR	1989	-0.00787871	0.0217924	0.717738
GOLM1_Q8NBJ4_seq.17456.53	liver_lipid_ps	EUR	1989	0.0318761	0.0229188	0.164435
MX1_P20591_seq.17460.51	liver_lipid_ps	EUR	1989	-0.0201198	0.0218883	0.358103
IRF1_P10914_seq.17462.19	liver_lipid_ps	EUR	1989	0.0058918	0.0220154	0.789019
ACSF2_Q96CM8_seq.17466.72	liver_lipid_ps	EUR	1989	-0.0484002	0.0232656	0.0376241
DHRS9_Q9BPW9_seq.17467.1	liver_lipid_ps	EUR	1989	-0.0172035	0.0230597	0.455731
SUFU_Q9UMX1_seq.17468.1	liver_lipid_ps	EUR	1989	0.00318277	0.0222463	0.88625
YEATS4_O95619_seq.17474.106	liver_lipid_ps	EUR	1989	-0.0263533	0.0223176	0.237813
PBK_Q96KB5_seq.17475.18	liver_lipid_ps	EUR	1989	-0.00980391	0.0226947	0.665795
SH3BGRL3_Q9H299_seq.17490.4	liver_lipid_ps	EUR	1989	-0.0442876	0.0233217	0.0577121
SIRT3_Q9NTG7_seq.17495.141	liver_lipid_ps	EUR	1989	0.00169118	0.0222877	0.939523
NAALADL1_Q9UQQ1_seq.17505.125	liver_lipid_ps	EUR	1989	-0.0355162	0.0221737	0.109375
HPD_P32754_seq.17509.6	liver_lipid_ps	EUR	1989	-0.0613174	0.0217585	0.00487917
SRP14_P37108_seq.17510.7	liver_lipid_ps	EUR	1989	-0.0308118	0.0221585	0.164528
RPP30_P78346_seq.17511.10	liver_lipid_ps	EUR	1989	-0.00685829	0.0224434	0.759955
NMI_Q13287_seq.17512.2	liver_lipid_ps	EUR	1989	-0.0447846	0.0229444	0.0510944
ANXA11_P50995_seq.17513.11	liver_lipid_ps	EUR	1989	-0.0600945	0.0218473	0.00600175
RAB21_Q9UL25_seq.17514.48	liver_lipid_ps	EUR	1989	-0.0556938	0.0219946	0.0114132
HSPA13_P48723_seq.17515.6	liver_lipid_ps	EUR	1989	0.0393137	0.0220521	0.0747791
RAB3A_P20336_seq.17516.7	liver_lipid_ps	EUR	1989	-0.0249165	0.0219669	0.256817
ING4_Q9UNL4_seq.17671.58	liver_lipid_ps	EUR	1989	0.0208598	0.021829	0.339392
GIF_P27352_seq.17672.184	liver_lipid_ps	EUR	1989	0.0768692	0.0227448	0.000739946
CA5B_Q9Y2D0_seq.17673.34	liver_lipid_ps	EUR	1989	-0.0195431	0.022271	0.380315
ACOT13_Q9NPJ3_seq.17675.17	liver_lipid_ps	EUR	1989	-0.0642651	0.0222544	0.00392242
TRIP10_Q15642_seq.17676.13	liver_lipid_ps	EUR	1989	-0.0562434	0.0221251	0.0110961
CD160_O95971_seq.17677.47	liver_lipid_ps	EUR	1989	0.0311067	0.0223737	0.164588
EPHB1_P54762_seq.17680.12	liver_lipid_ps	EUR	1989	0.0230461	0.0219647	0.2942
CD46_P15529_seq.17682.1	liver_lipid_ps	EUR	1989	0.0291347	0.0218851	0.183259
COMMD9_Q9P000_seq.17683.2	liver_lipid_ps	EUR	1989	-0.0542576	0.0234893	0.0209971
APOA4_P06727_seq.17685.9	liver_lipid_ps	EUR	1989	-0.00293334	0.021729	0.892629
TBCB_Q99426_seq.17686.27	liver_lipid_ps	EUR	1989	-0.0617068	0.0218409	0.00477136
TPP1_O14773_seq.17691.1	liver_lipid_ps	EUR	1989	0.0378586	0.0220741	0.0864896
BTN3A3_O00478_seq.17692.2	liver_lipid_ps	EUR	1989	0.015861	0.0223566	0.478126
Sep06_Q14141_seq.17693.2	liver_lipid_ps	EUR	1989	-0.0363772	0.0221283	0.100351
PSME2_Q9UL46_seq.17694.32	liver_lipid_ps	EUR	1989	-0.0705251	0.0228126	0.00201939
TICAM2_Q86XR7_seq.17696.1	liver_lipid_ps	EUR	1989	0.0105163	0.0220372	0.633267
OVCA2_Q8WZ82_seq.17697.2	liver_lipid_ps	EUR	1989	-0.0602707	0.0226123	0.00775241
WBP2_Q969T9_seq.17698.15	liver_lipid_ps	EUR	1989	-0.0193195	0.0214209	0.36722
TIMELESS_Q9UNS1_seq.17699.43	liver_lipid_ps	EUR	1989	0.0382365	0.0221988	0.0851437
UGT1A1_P22309_seq.17702.53	liver_lipid_ps	EUR	1989	-0.0473006	0.0220644	0.0321749
GMNN_O75496_seq.17703.40	liver_lipid_ps	EUR	1989	0.0291367	0.0215016	0.175542
HSPH1_Q92598_seq.17704.74	liver_lipid_ps	EUR	1989	-0.0250147	0.0221863	0.259675
PPP1R1A_Q13522_seq.17706.4	liver_lipid_ps	EUR	1989	0.00311394	0.0219632	0.887268
TPD52L1_Q16890_seq.17710.40	liver_lipid_ps	EUR	1989	0.021182	0.0221885	0.339879
VAMP1_P23763_seq.17711.13	liver_lipid_ps	EUR	1989	-0.0170649	0.0209136	0.414615
IDI1_Q13907_seq.17712.7	liver_lipid_ps	EUR	1989	-0.0621563	0.0219654	0.00470583
GAS7_O60861_seq.17721.82	liver_lipid_ps	EUR	1989	0.0496099	0.0224106	0.0269651
FKBP4_Q02790_seq.17722.5	liver_lipid_ps	EUR	1989	-0.0609181	0.0225748	0.00702481
WWOX_Q9NZC7_seq.17724.3	liver_lipid_ps	EUR	1989	-0.0159188	0.0224577	0.47851
USH1C_Q9Y6N9_seq.17725.37	liver_lipid_ps	EUR	1989	0.0441278	0.0223055	0.0480295
SAR1A_Q9NR31_seq.17726.3	liver_lipid_ps	EUR	1989	-0.0598618	0.0223707	0.0075145
PTTG1_O95997_seq.17727.1	liver_lipid_ps	EUR	1989	0.00628765	0.0226441	0.781292
CHMP2A_O43633_seq.17728.61	liver_lipid_ps	EUR	1989	-0.064296	0.0228772	0.00499557
UBE2S_Q16763_seq.17729.20	liver_lipid_ps	EUR	1989	-0.0538244	0.0230021	0.0193841
ENSA_O43768_seq.17734.13	liver_lipid_ps	EUR	1989	-0.0595121	0.0230072	0.0097617
GABARAP_O95166_seq.17735.130	liver_lipid_ps	EUR	1989	-0.0240545	0.0228621	0.292856
APTX_Q7Z2E3_seq.17736.105	liver_lipid_ps	EUR	1989	0.0381675	0.022455	0.0893389
IVD_P26440_seq.17737.7	liver_lipid_ps	EUR	1989	-0.0589434	0.0227988	0.00979859
CRNN_Q9UBG3_seq.17738.7	liver_lipid_ps	EUR	1989	-0.0129551	0.0223286	0.561844
HADH_Q16836_seq.17739.1	liver_lipid_ps	EUR	1989	-0.0578275	0.0225185	0.0103017
RRAS_P10301_seq.17742.2	liver_lipid_ps	EUR	1989	-0.0169556	0.02232	0.44755
UBE2A_P49459_seq.17743.14	liver_lipid_ps	EUR	1989	0.00984895	0.022084	0.655663
RAB11A_P62491_seq.17744.31	liver_lipid_ps	EUR	1989	-0.0649031	0.0224621	0.00390128
FIS1_Q9Y3D6_seq.17746.77	liver_lipid_ps	EUR	1989	-0.0553107	0.0232266	0.0173437
TRAF1_Q13077_seq.17747.45	liver_lipid_ps	EUR	1989	-0.0213693	0.0217888	0.326838
TP53I3_Q53FA7_seq.17748.21	liver_lipid_ps	EUR	1989	-0.0649604	0.0231257	0.0050184
RRM2_P31350_seq.17750.8	liver_lipid_ps	EUR	1989	0.0139198	0.0218268	0.523717
CRYBB1_P53674_seq.17751.68	liver_lipid_ps	EUR	1989	-0.00483769	0.023091	0.834075
ARG2_P78540_seq.17752.24	liver_lipid_ps	EUR	1989	0.0187036	0.0222585	0.400849
UGDH_O60701_seq.17755.5	liver_lipid_ps	EUR	1989	-0.0425861	0.0218995	0.051963
DCTD_P32321_seq.17756.69	liver_lipid_ps	EUR	1989	-0.0586096	0.0233778	0.0122539
CAB39_Q9Y376_seq.17757.86	liver_lipid_ps	EUR	1989	-0.0588047	0.0232486	0.0115038
DCXR_Q7Z4W1_seq.17758.79	liver_lipid_ps	EUR	1989	-0.0374737	0.0220821	0.0898511
WDR5_P61964_seq.17760.128	liver_lipid_ps	EUR	1989	-0.0517258	0.022239	0.0201245
NUDT5_Q9UKK9_seq.17761.2	liver_lipid_ps	EUR	1989	-0.0181535	0.022387	0.417525
RHOC_P08134_seq.17764.108	liver_lipid_ps	EUR	1989	-0.0355066	0.0226116	0.11651
SNUPN_O95149_seq.17765.3	liver_lipid_ps	EUR	1989	-0.0539388	0.0231075	0.0196824
NCF1_P14598_seq.17766.5	liver_lipid_ps	EUR	1989	-0.0310161	0.0223215	0.164832
HAO1_Q9UJM8_seq.17768.50	liver_lipid_ps	EUR	1989	-0.0322773	0.0221118	0.144523
PCNP_Q8WW12_seq.17769.28	liver_lipid_ps	EUR	1989	-0.0491703	0.0229297	0.032123
EMC8_O43402_seq.17770.42	liver_lipid_ps	EUR	1989	0.0161922	0.0219153	0.460085
CRCP_O75575_seq.17771.35	liver_lipid_ps	EUR	1989	-0.0171914	0.0225229	0.445386
UBD_O15205_seq.17772.7	liver_lipid_ps	EUR	1989	0.00992697	0.0224662	0.658637
NAPG_Q99747_seq.17773.26	liver_lipid_ps	EUR	1989	-0.0578414	0.0230342	0.0121147
SNRPD3_P62318_seq.17774.38	liver_lipid_ps	EUR	1989	-0.0420704	0.0215622	0.0511844
TAGLN3_Q9UI15_seq.17775.8	liver_lipid_ps	EUR	1989	-0.00918178	0.0211545	0.664311
PECR_Q9BY49_seq.17776.15	liver_lipid_ps	EUR	1989	-0.0210621	0.0232993	0.366117
SDSL_Q96GA7_seq.17777.31	liver_lipid_ps	EUR	1989	-0.00592439	0.0217177	0.785043
RAB32_Q13637_seq.17778.19	liver_lipid_ps	EUR	1989	-0.0461298	0.0226057	0.0414206
MAP1LC3A_Q9H492_seq.17781.191	liver_lipid_ps	EUR	1989	-0.0306144	0.0231231	0.185664
ACAA1_P09110_seq.17782.23	liver_lipid_ps	EUR	1989	-0.0683405	0.0224071	0.00231928
MMAB_Q96EY8_seq.17783.9	liver_lipid_ps	EUR	1989	-0.0618618	0.0233012	0.00799763
GMFB_P60983_seq.17784.23	liver_lipid_ps	EUR	1989	-0.0134061	0.0229167	0.55862
RCL_O43598_seq.17785.11	liver_lipid_ps	EUR	1989	-0.0359458	0.0224115	0.108896
GGPS1_O95749_seq.17786.5	liver_lipid_ps	EUR	1989	-0.0226662	0.0231294	0.32722
ECHS1_P30084_seq.17787.1	liver_lipid_ps	EUR	1989	-0.0607201	0.0225744	0.00721037
QPRT_Q15274_seq.17789.1	liver_lipid_ps	EUR	1989	0.0283979	0.0225174	0.207404
HPCAL1_P37235_seq.17791.25	liver_lipid_ps	EUR	1989	-0.00362482	0.0224713	0.871866
ALDH5A1_P51649_seq.17792.158	liver_lipid_ps	EUR	1989	-0.0532751	0.022813	0.0196277
DIRAS1_O95057_seq.17793.4	liver_lipid_ps	EUR	1989	-0.00320721	0.0221889	0.885088
PMM2_O15305_seq.17794.6	liver_lipid_ps	EUR	1989	-0.0610904	0.0221023	0.00576312
LSM1_O15116_seq.17795.176	liver_lipid_ps	EUR	1989	-0.0103505	0.022711	0.64862
IMPA1_P29218_seq.17796.15	liver_lipid_ps	EUR	1989	0.000169289	0.0224172	0.993975
CUL1_Q13616_seq.17797.1	liver_lipid_ps	EUR	1989	-0.0213679	0.0210298	0.309718
PGLS_O95336_seq.17799.9	liver_lipid_ps	EUR	1989	-0.050702	0.023335	0.0299151
SCAND1_P57086_seq.17800.33	liver_lipid_ps	EUR	1989	0.00925777	0.0223923	0.679333
NANS_Q9NR45_seq.17802.4	liver_lipid_ps	EUR	1989	-0.0719761	0.0222078	0.00121086
PNPO_Q9NVS9_seq.17804.102	liver_lipid_ps	EUR	1989	-0.0146669	0.0228141	0.520372
SMNDC1_O75940_seq.17805.35	liver_lipid_ps	EUR	1989	-0.0314365	0.0225231	0.162948
SDCBP_O00560_seq.17806.6	liver_lipid_ps	EUR	1989	-0.0110947	0.0220057	0.614196
NIT2_Q9NQR4_seq.17808.37	liver_lipid_ps	EUR	1989	-0.0721306	0.0224044	0.0013051
SULT1C2_O00338_seq.17811.78	liver_lipid_ps	EUR	1989	-0.00191543	0.0221636	0.93114
PTP4A1_Q93096_seq.17812.2	liver_lipid_ps	EUR	1989	-0.0144403	0.0216675	0.505201
BPHL_Q86WA6_seq.17813.21	liver_lipid_ps	EUR	1989	-0.011566	0.0227383	0.611049
BPNT1_O95861_seq.17814.8	liver_lipid_ps	EUR	1989	-0.0529935	0.0229715	0.0211624
NCALD_P61601_seq.17816.58	liver_lipid_ps	EUR	1989	-0.0383484	0.0222825	0.085406
DDIT4_Q9NX09_seq.17817.22	liver_lipid_ps	EUR	1989	-0.000174001	0.0222027	0.993748
SUGT1_Q9Y2Z0_seq.17818.22	liver_lipid_ps	EUR	1989	-0.0620273	0.0226264	0.00617363
FAHD1_Q6P587_seq.17819.30	liver_lipid_ps	EUR	1989	-0.0476354	0.0229741	0.0382607
MLF1_P58340_seq.17820.170	liver_lipid_ps	EUR	1989	-0.0408794	0.021523	0.0576665
NMT2_O60551_seq.17821.20	liver_lipid_ps	EUR	1989	-0.0493739	0.0232829	0.0340796
RERG_Q96A58_seq.17822.57	liver_lipid_ps	EUR	1989	-0.00203641	0.0219577	0.926118
SNRPD2_P62316_seq.17823.40	liver_lipid_ps	EUR	1989	-0.073066	0.0231041	0.00158815
EEF1D_P29692_seq.17826.341	liver_lipid_ps	EUR	1989	-0.0587761	0.0216831	0.00677265
DYNLRB2_Q8TF09_seq.17827.53	liver_lipid_ps	EUR	1989	0.0539507	0.0215028	0.0121869
S100A14_Q9HCY8_seq.17828.3	liver_lipid_ps	EUR	1989	0.0253058	0.0225461	0.261827
TREX2_Q9BQ50_seq.17829.2	liver_lipid_ps	EUR	1989	0.038464	0.0210408	0.0676904
IDI2_Q9BXS1_seq.17832.12	liver_lipid_ps	EUR	1989	0.0369788	0.0221378	0.095001
ANXA13_P27216_seq.17835.28	liver_lipid_ps	EUR	1989	0.0055018	0.0219127	0.80178
S100A16_Q96FQ6_seq.17836.17	liver_lipid_ps	EUR	1989	0.021229	0.0224799	0.345104
CLIC2_O15247_seq.17837.5	liver_lipid_ps	EUR	1989	-0.0165699	0.0225129	0.461808
PPCS_Q9HAB8_seq.17843.30	liver_lipid_ps	EUR	1989	-0.067444	0.022831	0.00317347
DRG1_Q9Y295_seq.17849.6	liver_lipid_ps	EUR	1989	-0.0666237	0.0232101	0.00414239
KLF4_O43474_seq.17850.42	liver_lipid_ps	EUR	1989	0.022908	0.0219769	0.297368
PPME1_Q9Y570_seq.17852.5	liver_lipid_ps	EUR	1989	-0.0721647	0.022527	0.00137949
NAA10_P41227_seq.17854.33	liver_lipid_ps	EUR	1989	-0.0559944	0.023231	0.0160289
RGS4_P49798_seq.17855.28	liver_lipid_ps	EUR	1989	0.0616121	0.021629	0.00443688
NT5M_Q9NPB1_seq.17856.23	liver_lipid_ps	EUR	1989	-0.0556966	0.0234307	0.0175454
ACADL_P28330_seq.17857.6	liver_lipid_ps	EUR	1989	0.0204506	0.0218648	0.349739
ATG3_Q9NT62_seq.18156.7	liver_lipid_ps	EUR	1989	-0.0381865	0.0223666	0.0879231
CASP8_Q14790_seq.18158.45	liver_lipid_ps	EUR	1989	0.00806394	0.0221472	0.715817
PCMT1_P22061_seq.18160.2	liver_lipid_ps	EUR	1989	0.000776793	0.0227173	0.972726
IRAK4_Q9NWZ3_seq.18162.167	liver_lipid_ps	EUR	1989	-0.0527568	0.0236193	0.0256194
UBE2V2_Q15819_seq.18165.181	liver_lipid_ps	EUR	1989	-0.063447	0.0228181	0.0054781
RHOB_P62745_seq.18166.4	liver_lipid_ps	EUR	1989	-0.0728682	0.0224606	0.00119722
PYCR1_P32322_seq.18170.46	liver_lipid_ps	EUR	1989	-0.0293049	0.0216898	0.176822
ASF1A_Q9Y294_seq.18172.71	liver_lipid_ps	EUR	1989	-0.0343881	0.0230524	0.135927
AKR7A3_O95154_seq.18173.11	liver_lipid_ps	EUR	1989	-0.0227852	0.0221006	0.302679
PDCD6IP_Q8WUM4_seq.18174.79	liver_lipid_ps	EUR	1989	-0.060249	0.0232283	0.00956306
VAT1_Q99536_seq.18175.65	liver_lipid_ps	EUR	1989	-0.0338943	0.0213013	0.111727
NAE1_Q13564_seq.18177.49	liver_lipid_ps	EUR	1989	-0.0649998	0.0219314	0.00307527
SARS_P49591_seq.18178.13	liver_lipid_ps	EUR	1989	-0.0581543	0.0228762	0.0110938
SMS_P52788_seq.18179.56	liver_lipid_ps	EUR	1989	-0.0329162	0.022731	0.147756
RTN4IP1_Q8WWV3_seq.18180.58	liver_lipid_ps	EUR	1989	-0.0511148	0.023279	0.0282259
TSSC4_Q9Y5U2_seq.18181.2	liver_lipid_ps	EUR	1989	-0.044436	0.0231124	0.0546733
PCK1_P35558_seq.18182.24	liver_lipid_ps	EUR	1989	0.0129702	0.0221764	0.558706
LDLRAP1_Q5SW96_seq.18183.3	liver_lipid_ps	EUR	1989	-0.0575243	0.0217735	0.00830835
GMPS_P49915_seq.18184.28	liver_lipid_ps	EUR	1989	-0.0501386	0.0223144	0.0247558
ALDOB_P05062_seq.18185.118	liver_lipid_ps	EUR	1989	-0.0745045	0.0221093	0.000766647
TARS_P26639_seq.18186.15	liver_lipid_ps	EUR	1989	-0.0631857	0.0225538	0.00513529
ASPA_P45381_seq.18187.16	liver_lipid_ps	EUR	1989	0.00177339	0.0223579	0.936788
GATM_P50440_seq.18188.12	liver_lipid_ps	EUR	1989	-0.0421315	0.0229524	0.0665668
VPS25_Q9BRG1_seq.18189.12	liver_lipid_ps	EUR	1989	-0.0659797	0.0226471	0.00361559
CARD18_P57730_seq.18190.15	liver_lipid_ps	EUR	1989	0.000370619	0.0227595	0.987009
RANBP1_P43487_seq.18191.23	liver_lipid_ps	EUR	1989	-0.0448671	0.0229487	0.0507124
MAGEA5_P43359_seq.18192.69	liver_lipid_ps	EUR	1989	0.0164467	0.0220453	0.45573
MORF4L1_Q9UBU8_seq.18193.165	liver_lipid_ps	EUR	1989	-0.0184243	0.0226758	0.416599
FABP9_Q0Z7S8_seq.18194.18	liver_lipid_ps	EUR	1989	0.00582938	0.022493	0.795536
ORAOV1_Q8WV07_seq.18195.3	liver_lipid_ps	EUR	1989	-0.00144509	0.0221014	0.947874
CKMT2_P17540_seq.18197.97	liver_lipid_ps	EUR	1989	0.00706331	0.0214267	0.741699
HBQ1_P09105_seq.18198.51	liver_lipid_ps	EUR	1989	-0.0528679	0.0218736	0.0157404
CD37_P11049_seq.18202.22	liver_lipid_ps	EUR	1989	-0.0060053	0.0226402	0.790845
TCEA1_P23193_seq.18204.1	liver_lipid_ps	EUR	1989	-0.0573263	0.0224007	0.0105675
MAGEA6_P43360_seq.18205.123	liver_lipid_ps	EUR	1989	-0.0109025	0.0214731	0.611702
ADH6_P28332_seq.18206.18	liver_lipid_ps	EUR	1989	-0.0754226	0.0228249	0.000968844
CCNB2_O95067_seq.18208.3	liver_lipid_ps	EUR	1989	-0.0109547	0.0220322	0.619096
SPIN1_Q9Y657_seq.18210.12	liver_lipid_ps	EUR	1989	-0.0153595	0.0222761	0.490585
UBE2F_Q969M7_seq.18213.30	liver_lipid_ps	EUR	1989	-0.0448331	0.0233728	0.0552333
GCLM_P48507_seq.18214.2	liver_lipid_ps	EUR	1989	-0.061317	0.0227975	0.0072132
THG1L_Q9NWX6_seq.18215.5	liver_lipid_ps	EUR	1989	-0.058246	0.0225368	0.00982371
IL11RA_Q14626_seq.18216.22	liver_lipid_ps	EUR	1989	0.0726611	0.0218761	0.00091175
CNRIP1_Q96F85_seq.18218.48	liver_lipid_ps	EUR	1989	-0.0033464	0.0226739	0.882683
SRA1_Q9HD15_seq.18220.141	liver_lipid_ps	EUR	1989	-0.0373937	0.0226443	0.0988262
SH3GLB2_Q9NR46_seq.18222.34	liver_lipid_ps	EUR	1989	-0.0690597	0.0227527	0.00243499
HEBP1_Q9NRV9_seq.18225.13	liver_lipid_ps	EUR	1989	-0.047262	0.0225145	0.035928
COX5A_P20674_seq.18226.148	liver_lipid_ps	EUR	1989	-0.0464117	0.0231925	0.0455128
CDK2AP2_O75956_seq.18227.3	liver_lipid_ps	EUR	1989	0.00593314	0.022427	0.791381
NOP16_Q9Y3C1_seq.18228.30	liver_lipid_ps	EUR	1989	-0.0170434	0.0226948	0.452753
PRND_Q9UKY0_seq.18231.147	liver_lipid_ps	EUR	1989	0.0157222	0.0224113	0.483054
PIP4K2B_P78356_seq.18232.42	liver_lipid_ps	EUR	1989	-0.0709828	0.0224778	0.00161313
PGP_A6NDG6_seq.18235.16	liver_lipid_ps	EUR	1989	-0.0277652	0.0218777	0.204552
HSPC159_Q3ZCW2_seq.18236.3	liver_lipid_ps	EUR	1989	-0.0432155	0.0220429	0.0500762
NRIP3_Q9NQ35_seq.18237.29	liver_lipid_ps	EUR	1989	0.02438	0.0218361	0.264344
OMP_P47874_seq.18240.6	liver_lipid_ps	EUR	1989	0.00249924	0.0226805	0.912267
CPOX_P36551_seq.18241.18	liver_lipid_ps	EUR	1989	0.0100126	0.0221344	0.651065
SPA17_Q15506_seq.18242.8	liver_lipid_ps	EUR	1989	0.0391451	0.0223815	0.0804482
CMPK1_P30085_seq.18243.9	liver_lipid_ps	EUR	1989	-0.0689864	0.0229328	0.00266123
ANXA7_P20073_seq.18244.1	liver_lipid_ps	EUR	1989	-0.0686865	0.0222329	0.00203352
CYB5R1_Q9UHQ9_seq.18255.6	liver_lipid_ps	EUR	1989	-0.0220731	0.0224664	0.325976
SRP19_P09132_seq.18257.64	liver_lipid_ps	EUR	1989	-0.0621176	0.0222082	0.00520718
MEOX2_P50222_seq.18259.15	liver_lipid_ps	EUR	1989	-0.00104654	0.0220535	0.962156
NATD1_Q8N6N6_seq.18261.34	liver_lipid_ps	EUR	1989	-0.0205125	0.0218157	0.347197
CCDC25_Q86WR0_seq.18264.12	liver_lipid_ps	EUR	1989	0.0226822	0.0224569	0.312604
ZNF34_Q8IZ26_seq.18265.18	liver_lipid_ps	EUR	1989	-0.0329971	0.0209295	0.115053
CARD17_Q5XLA6_seq.18267.74	liver_lipid_ps	EUR	1989	-0.0217103	0.0222962	0.330313
GAGE2A_Q6NT46_seq.18268.5	liver_lipid_ps	EUR	1989	-0.0114135	0.0219735	0.603526
TAF10_Q12962_seq.18270.10	liver_lipid_ps	EUR	1989	0.0140953	0.0225794	0.532532
OXSM_Q9NWU1_seq.18271.43	liver_lipid_ps	EUR	1989	-0.0723035	0.0234546	0.00207968
GAGE2D_Q9UEU5_seq.18273.14	liver_lipid_ps	EUR	1989	-0.0164762	0.0222352	0.458785
SERF2_P84101_seq.18274.2	liver_lipid_ps	EUR	1989	-0.0145824	0.0224749	0.516523
CRIP1_P50238_seq.18275.5	liver_lipid_ps	EUR	1989	-0.0552912	0.0219654	0.0119079
TCL1B_O95988_seq.18276.34	liver_lipid_ps	EUR	1989	-0.00352622	0.0223476	0.874639
TRIAP1_O43715_seq.18277.28	liver_lipid_ps	EUR	1989	-0.000705529	0.0221713	0.974617
DTD2_Q96FN9_seq.18280.29	liver_lipid_ps	EUR	1989	-0.0653978	0.0232307	0.00492391
GNG11_P61952_seq.18282.1	liver_lipid_ps	EUR	1989	0.0234493	0.0224914	0.297266
WWC1_Q8IX03_seq.18284.77	liver_lipid_ps	EUR	1989	-0.00239512	0.0221321	0.913833
SVIP_Q8NHG7_seq.18285.6	liver_lipid_ps	EUR	1989	0.0350586	0.0223474	0.116854
ZWINT_O95229_seq.18286.3	liver_lipid_ps	EUR	1989	-0.0225079	0.0222577	0.312024
CCL15_Q16663_seq.18289.16	liver_lipid_ps	EUR	1989	-0.00775829	0.0205809	0.70624
ANXA8_P13928_seq.18290.6	liver_lipid_ps	EUR	1989	-0.0095843	0.0226824	0.672674
CDKN1A_P38936_seq.18291.8	liver_lipid_ps	EUR	1989	-0.0408956	0.0232778	0.0790988
SOX2_P48431_seq.18294.26	liver_lipid_ps	EUR	1989	-0.0348906	0.0221768	0.115812
GRHPR_Q9UBQ7_seq.18295.102	liver_lipid_ps	EUR	1989	-0.0726635	0.0226966	0.0013888
MRAS_O14807_seq.18297.8	liver_lipid_ps	EUR	1989	-0.0221747	0.0223037	0.32024
CAPNS1_P04632_seq.18299.13	liver_lipid_ps	EUR	1989	-0.0394758	0.0229049	0.0849613
PURB_Q96QR8_seq.18300.39	liver_lipid_ps	EUR	1989	-0.0640837	0.022931	0.00524611
NAIF1_Q69YI7_seq.18301.10	liver_lipid_ps	EUR	1989	-0.0431005	0.0227791	0.0586228
ZWILCH_Q9H900_seq.18302.204	liver_lipid_ps	EUR	1989	0.0051093	0.0225114	0.820475
NRGN_Q92686_seq.18303.39	liver_lipid_ps	EUR	1989	-0.0481636	0.0209044	0.0213263
BCCIP_Q9P287_seq.18304.19	liver_lipid_ps	EUR	1989	-0.0729075	0.0230569	0.00159039
PALM_O75781_seq.18306.1	liver_lipid_ps	EUR	1989	0.00276952	0.0225073	0.90208
PPA2_Q9H2U2_seq.18307.71	liver_lipid_ps	EUR	1989	-0.0353414	0.023539	0.133413
STXBP6_Q8NFX7_seq.18308.30	liver_lipid_ps	EUR	1989	-0.0582679	0.0223345	0.00915276
CS_O75390_seq.18309.18	liver_lipid_ps	EUR	1989	-0.0571931	0.0218456	0.00891082
SEPW1_P63302_seq.18310.26	liver_lipid_ps	EUR	1989	-0.000813685	0.0221908	0.970754
DCTN6_O00399_seq.18311.44	liver_lipid_ps	EUR	1989	-0.0352452	0.0228937	0.123839
NDRG3_Q9UGV2_seq.18312.68	liver_lipid_ps	EUR	1989	0.023683	0.0222183	0.286589
ASRGL1_Q7L266_seq.18313.4	liver_lipid_ps	EUR	1989	-0.0151421	0.0225496	0.501981
RTP4_Q96DX8_seq.18315.38	liver_lipid_ps	EUR	1989	-0.041811	0.0234877	0.0752103
Sep03_Q9UH03_seq.18316.75	liver_lipid_ps	EUR	1989	-0.013432	0.0225933	0.552238
ZFAND5_O76080_seq.18317.111	liver_lipid_ps	EUR	1989	-0.00724584	0.021773	0.739328
SH3GL3_Q99963_seq.18318.98	liver_lipid_ps	EUR	1989	-0.0618905	0.0224646	0.00592266
PDHX_O00330_seq.18319.7	liver_lipid_ps	EUR	1989	-0.0425404	0.0232706	0.0676891
MTHFD2_P13995_seq.18321.38	liver_lipid_ps	EUR	1989	-0.0481131	0.0239261	0.0444717
JMJD6_Q6NYC1_seq.18322.15	liver_lipid_ps	EUR	1989	-0.0370351	0.0231819	0.110295
CRMP1_Q14194_seq.18323.39	liver_lipid_ps	EUR	1989	0.0122858	0.0218705	0.574346
SUOX_P51687_seq.18324.61	liver_lipid_ps	EUR	1989	-0.00138636	0.0228308	0.951586
MAGEA8_P43361_seq.18326.50	liver_lipid_ps	EUR	1989	-0.0336769	0.0221269	0.128171
SNX5_Q9Y5X3_seq.18327.6	liver_lipid_ps	EUR	1989	-0.0505538	0.0229733	0.0278835
PYCR2_Q96C36_seq.18328.36	liver_lipid_ps	EUR	1989	-0.0135795	0.022205	0.540905
PRPS2_P11908_seq.18329.4	liver_lipid_ps	EUR	1989	-0.0507465	0.0225752	0.0246935
PGM2_Q96G03_seq.18330.7	liver_lipid_ps	EUR	1989	-0.0439857	0.0220692	0.0463905
CPLX1_O14810_seq.18332.17	liver_lipid_ps	EUR	1989	-0.00867862	0.0216078	0.687991
GMDS_O60547_seq.18337.4	liver_lipid_ps	EUR	1989	-0.0141364	0.021513	0.511189
IDH1_O75874_seq.18338.26	liver_lipid_ps	EUR	1989	-0.0462808	0.0224921	0.0397551
PSMB3_P49720_seq.18339.207	liver_lipid_ps	EUR	1989	-0.00307621	0.0216378	0.886962
PSMB4_P28070_seq.18340.2	liver_lipid_ps	EUR	1989	-0.0357137	0.022329	0.109885
PSAT1_Q9Y617_seq.18342.2	liver_lipid_ps	EUR	1989	-0.0145891	0.022287	0.5128
DECR2_Q9NUI1_seq.18343.10	liver_lipid_ps	EUR	1989	-0.0512068	0.0232517	0.0277607
LAMA2_LAMB1_LAMC1_P24043_P07942_P11047_seq.18347.15	liver_lipid_ps	EUR	1989	0.0462397	0.0225308	0.0402733
HNRNPD_Q14103_seq.18348.89	liver_lipid_ps	EUR	1989	-0.0582371	0.0224852	0.00966779
RDX_P35241_seq.18373.13	liver_lipid_ps	EUR	1989	-0.0719034	0.0233114	0.00206745
IL1F5_Q9UBH0_seq.18375.28	liver_lipid_ps	EUR	1989	0.00895037	0.0225389	0.691331
MYL3_P08590_seq.18376.19	liver_lipid_ps	EUR	1989	0.0321131	0.0222264	0.148668
ALB_P02768_seq.18380.78	liver_lipid_ps	EUR	1989	0.0366691	0.0225842	0.104608
ALDH2_P05091_seq.18381.16	liver_lipid_ps	EUR	1989	-0.0365122	0.0222364	0.100749
COMT_P21964_seq.18382.109	liver_lipid_ps	EUR	1989	-0.029182	0.0212243	0.169309
FKBP3_Q00688_seq.18383.9	liver_lipid_ps	EUR	1989	-0.0649617	0.0219671	0.00314104
PSMD10_O75832_seq.18385.4	liver_lipid_ps	EUR	1989	-0.00553388	0.0217611	0.799289
GLRX_P35754_seq.18386.36	liver_lipid_ps	EUR	1989	0.00142222	0.0219689	0.948389
ST13_P50502_seq.18387.7	liver_lipid_ps	EUR	1989	-0.0582328	0.0224011	0.0094044
IFNA1_P01562_seq.18389.11	liver_lipid_ps	EUR	1989	0.00280507	0.0225523	0.901026
MAT2B_Q9NZL9_seq.18392.19	liver_lipid_ps	EUR	1989	0.022304	0.0224654	0.320922
ADPRH_P54922_seq.18395.5	liver_lipid_ps	EUR	1989	-0.0175555	0.0228821	0.443046
AES_Q08117_seq.18396.10	liver_lipid_ps	EUR	1989	0.0335259	0.0216257	0.121235
AKR1C4_P17516_seq.18397.5	liver_lipid_ps	EUR	1989	-0.00224912	0.0225542	0.920576
AKR1D1_P51857_seq.18398.1	liver_lipid_ps	EUR	1989	0.00452887	0.0222591	0.838795
AKAP7_O43687_seq.18399.1	liver_lipid_ps	EUR	1989	-0.000222646	0.0220038	0.991928
ALKBH2_Q6NS38_seq.18400.52	liver_lipid_ps	EUR	1989	0.00935494	0.0222317	0.673952
ALKBH3_Q96Q83_seq.18401.18	liver_lipid_ps	EUR	1989	-0.0394324	0.0234205	0.0924037
AMMECR1L_Q6DCA0_seq.18402.1	liver_lipid_ps	EUR	1989	-0.0292689	0.0231909	0.207066
AMPD2_Q01433_seq.18403.25	liver_lipid_ps	EUR	1989	-0.0598667	0.0232041	0.0099516
ANKRD54_Q6NXT1_seq.18404.22	liver_lipid_ps	EUR	1989	-0.0517084	0.0219867	0.0187805
AP1S2_P56377_seq.18405.117	liver_lipid_ps	EUR	1989	-0.0366581	0.0230056	0.111222
ARL2BP_Q9Y2Y0_seq.18407.36	liver_lipid_ps	EUR	1989	-0.0278982	0.022493	0.215009
ARF4_P18085_seq.18408.26	liver_lipid_ps	EUR	1989	-0.0533981	0.0233398	0.0222512
ARF5_P84085_seq.18409.61	liver_lipid_ps	EUR	1989	-0.000948703	0.022521	0.966403
ARL14_Q8N4G2_seq.18410.26	liver_lipid_ps	EUR	1989	0.0407874	0.022522	0.0702923
ARL15_Q9NXU5_seq.18411.83	liver_lipid_ps	EUR	1989	-0.0214765	0.0229797	0.350116
ARL4D_P49703_seq.18413.24	liver_lipid_ps	EUR	1989	0.0590318	0.0224004	0.00847197
ARL5A_Q9Y689_seq.18414.26	liver_lipid_ps	EUR	1989	-0.015828	0.021708	0.466006
ARL6_Q9H0F7_seq.18415.16	liver_lipid_ps	EUR	1989	-0.071699	0.022801	0.00168819
ARL9_Q6T311_seq.18416.3	liver_lipid_ps	EUR	1989	-0.00550256	0.0221134	0.803515
AS3MT_Q9HBK9_seq.18417.3	liver_lipid_ps	EUR	1989	0.019013	0.0224136	0.396385
ARPC5_O15511_seq.18419.20	liver_lipid_ps	EUR	1989	-0.0677505	0.0223397	0.00245501
MVD_P53602_seq.18422.41	liver_lipid_ps	EUR	1989	-0.0227413	0.0222126	0.306055
CDH1_P12830_seq.18429.10	liver_lipid_ps	EUR	1989	0.00461871	0.0225145	0.83748
RALB_P11234_seq.18432.32	liver_lipid_ps	EUR	1989	-0.0351629	0.0227778	0.122814
TBPL1_P62380_seq.18434.141	liver_lipid_ps	EUR	1989	-0.0302974	0.0229848	0.187607
UBXN2B_Q14CS0_seq.18435.40	liver_lipid_ps	EUR	1989	-0.0151326	0.0233178	0.51643
PPIG_Q13427_seq.18449.33	liver_lipid_ps	EUR	1989	0.0103803	0.022259	0.641022
PTGES2_Q9H7Z7_seq.18458.4	liver_lipid_ps	EUR	1989	-0.053216	0.0228601	0.0200181
RABIF_P47224_seq.18483.36	liver_lipid_ps	EUR	1989	-0.0229903	0.0219084	0.29413
DDX19A_Q9NUU7_seq.18813.15	liver_lipid_ps	EUR	1989	-0.062711	0.0231785	0.00687753
INHBA_INHBC_P08476_P55103_seq.18814.21	liver_lipid_ps	EUR	1989	0.0106068	0.0226293	0.639323
CBX1_P83916_seq.18817.50	liver_lipid_ps	EUR	1989	-0.0504928	0.021932	0.0214254
PPIC_P45877_seq.18819.21	liver_lipid_ps	EUR	1989	0.0225099	0.0222333	0.311451
C4A_C4B_P0C0L4_P0C0L5_seq.18821.9	liver_lipid_ps	EUR	1989	0.0269562	0.021732	0.214979
HIST3H2BB_Q8N257_seq.18823.52	liver_lipid_ps	EUR	1989	0.00350855	0.0220501	0.873593
EIF4A2_Q14240_seq.18824.7	liver_lipid_ps	EUR	1989	-0.0417806	0.0225278	0.0637992
EIF4A1_P60842_seq.18829.4	liver_lipid_ps	EUR	1989	-0.0586383	0.0222836	0.00856816
ITLN1_Q8WWA0_seq.18830.1	liver_lipid_ps	EUR	1989	0.00552683	0.0220064	0.801727
LRIG1_Q96JA1_seq.18831.6	liver_lipid_ps	EUR	1989	0.0235288	0.0225692	0.297299
SAA2_P0DJI9_seq.18832.65	liver_lipid_ps	EUR	1989	-0.0286585	0.0224142	0.201192
PEA15_Q15121_seq.18833.76	liver_lipid_ps	EUR	1989	-0.0236865	0.0219857	0.281451
SGTB_Q96EQ0_seq.18837.9	liver_lipid_ps	EUR	1989	0.00191472	0.0221167	0.931019
TG_P01266_seq.18839.24	liver_lipid_ps	EUR	1989	-0.0088032	0.0213695	0.680419
SH2D1B_O14796_seq.18840.205	liver_lipid_ps	EUR	1989	-0.0053349	0.0221992	0.810108
SERPINB13_Q9UIV8_seq.18841.1	liver_lipid_ps	EUR	1989	0.0561172	0.0221665	0.0114307
UBE2D2_P62837_seq.18842.24	liver_lipid_ps	EUR	1989	-0.0363106	0.0227955	0.111346
EIF4EBP3_O60516_seq.18859.7	liver_lipid_ps	EUR	1989	-0.0101466	0.0227522	0.655674
CAMKK1_Q8N5S9_seq.18860.2	liver_lipid_ps	EUR	1989	0.0412875	0.0222372	0.0635053
CHST2_Q9Y4C5_seq.18863.176	liver_lipid_ps	EUR	1989	-0.0045537	0.0224351	0.839178
PRSS3_P35030_seq.18864.7	liver_lipid_ps	EUR	1989	0.0358908	0.0225128	0.111043
PPP3R2_Q96LZ3_seq.18866.8	liver_lipid_ps	EUR	1989	0.0138739	0.0223676	0.535153
CBX3_Q13185_seq.18868.7	liver_lipid_ps	EUR	1989	-0.0297205	0.0231018	0.19842
CD3E_P07766_seq.18870.1	liver_lipid_ps	EUR	1989	0.0460832	0.0229914	0.0451675
AIF1L_Q9BQI0_seq.18871.24	liver_lipid_ps	EUR	1989	0.0222004	0.0223244	0.320128
CEACAM8_P31997_seq.18873.8	liver_lipid_ps	EUR	1989	0.0336859	0.0224965	0.134454
CEBPA_P49715_seq.18874.66	liver_lipid_ps	EUR	1989	-0.00231156	0.0224234	0.917905
COL2A1_P02458_seq.18875.125	liver_lipid_ps	EUR	1989	-0.0409919	0.0226996	0.071095
CHST4_Q8NCG5_seq.18876.77	liver_lipid_ps	EUR	1989	0.0183347	0.0228013	0.421431
CNN2_Q99439_seq.18877.15	liver_lipid_ps	EUR	1989	-0.0152745	0.023223	0.510786
GREM1_O60565_seq.18878.15	liver_lipid_ps	EUR	1989	0.0567231	0.0217339	0.00912573
COL3A1_P02461_seq.18880.81	liver_lipid_ps	EUR	1989	-0.0297498	0.0222711	0.181768
CD97_P48960_seq.18881.7	liver_lipid_ps	EUR	1989	0.0535616	0.0227064	0.0184274
CLSTN2_Q9H4D0_seq.18882.7	liver_lipid_ps	EUR	1989	0.0422462	0.0225483	0.0611349
DSTN_P60981_seq.18883.4	liver_lipid_ps	EUR	1989	-0.0581022	0.0224446	0.00970468
DNAJB4_Q9UDY4_seq.18884.22	liver_lipid_ps	EUR	1989	-0.069536	0.0227273	0.00224627
DSCAML1_Q8TD84_seq.18886.28	liver_lipid_ps	EUR	1989	0.0395226	0.0217675	0.0695728
ENTPD2_Q9Y5L3_seq.18887.7	liver_lipid_ps	EUR	1989	0.0232625	0.0214086	0.277348
FABP12_A6NFH5_seq.18888.37	liver_lipid_ps	EUR	1989	-0.00153243	0.0228123	0.946449
FGB_P02675_seq.18890.227	liver_lipid_ps	EUR	1989	-0.0525745	0.0226112	0.020165
GBP2_P32456_seq.18891.98	liver_lipid_ps	EUR	1989	-0.0101897	0.0218381	0.640836
GPC4_O75487_seq.18892.48	liver_lipid_ps	EUR	1989	-0.00502316	0.0225123	0.823458
GPR56_Q9Y653_seq.18893.26	liver_lipid_ps	EUR	1989	0.0509891	0.0229507	0.026418
GPX2_P18283_seq.18894.1	liver_lipid_ps	EUR	1989	0.0203554	0.0206923	0.325376
GSTM4_Q03013_seq.18895.54	liver_lipid_ps	EUR	1989	-0.0564146	0.0232854	0.015493
HS6ST3_Q8IZP7_seq.18896.23	liver_lipid_ps	EUR	1989	0.0361096	0.022478	0.108337
HDAC2_Q92769_seq.18897.31	liver_lipid_ps	EUR	1989	-0.0702271	0.0230061	0.00229938
HDGFL1_Q5TGJ6_seq.18898.36	liver_lipid_ps	EUR	1989	0.0367482	0.0217056	0.0906072
HDGFRP3_Q9Y3E1_seq.18899.82	liver_lipid_ps	EUR	1989	0.0151875	0.0228066	0.505536
HRAS_P01112_seq.18900.37	liver_lipid_ps	EUR	1989	-0.0583751	0.0227757	0.0104496
HSPA1B_P0DMV9_seq.18901.26	liver_lipid_ps	EUR	1989	0.0196703	0.0222393	0.376542
CAMK4_Q16566_seq.18904.23	liver_lipid_ps	EUR	1989	0.00770462	0.0221477	0.727972
KRT16_P08779_seq.18905.5	liver_lipid_ps	EUR	1989	0.0133607	0.0217867	0.539781
KIR3DL1_P43629_seq.18907.97	liver_lipid_ps	EUR	1989	-0.105563	0.0224743	2.82184e-06
EXOSC8_Q96B26_seq.18909.11	liver_lipid_ps	EUR	1989	-0.0213504	0.0228519	0.350268
LIN7A_O14910_seq.18910.45	liver_lipid_ps	EUR	1989	-0.00176423	0.0222066	0.936686
CCNH_P51946_seq.18913.3	liver_lipid_ps	EUR	1989	0.054492	0.0221555	0.0139976
PAFAH2_Q99487_seq.18914.188	liver_lipid_ps	EUR	1989	-0.0525393	0.0230549	0.022781
ITPA_Q9BY32_seq.18916.25	liver_lipid_ps	EUR	1989	-0.0425364	0.022679	0.0608595
AMY2A_P04746_seq.18917.53	liver_lipid_ps	EUR	1989	0.00967714	0.0232908	0.677826
PDE4A_P27815_seq.18918.86	liver_lipid_ps	EUR	1989	0.00428987	0.0216876	0.84322
PHEX_P78562_seq.18921.30	liver_lipid_ps	EUR	1989	0.0473193	0.0224599	0.0352581
CD68_P34810_seq.18922.27	liver_lipid_ps	EUR	1989	-0.0141614	0.0230679	0.539351
PSMA5_P28066_seq.18925.24	liver_lipid_ps	EUR	1989	0.0138915	0.0217742	0.52356
PSMA3_P25788_seq.18926.7	liver_lipid_ps	EUR	1989	0.0207586	0.0225233	0.356825
RAET1G_Q6H3X3_seq.18927.14	liver_lipid_ps	EUR	1989	-0.0117536	0.0223077	0.598333
S100Z_Q8WXG8_seq.18928.10	liver_lipid_ps	EUR	1989	0.00402951	0.0213752	0.850494
SLIT2_O94813_seq.18930.28	liver_lipid_ps	EUR	1989	0.0434018	0.022354	0.0523322
SLIT3_O75094_seq.18931.40	liver_lipid_ps	EUR	1989	0.0163361	0.0225319	0.468523
NMNAT1_Q9HAN9_seq.18932.84	liver_lipid_ps	EUR	1989	0.0586566	0.0211574	0.00561693
TGM4_P49221_seq.18933.4	liver_lipid_ps	EUR	1989	-0.00253448	0.0226027	0.91073
TGM2_P21980_seq.18934.50	liver_lipid_ps	EUR	1989	-0.0287811	0.022774	0.206463
TLR5_O60602_seq.18935.14	liver_lipid_ps	EUR	1989	-0.027305	0.0218451	0.211471
VLDLR_P98155_seq.18938.3	liver_lipid_ps	EUR	1989	-0.00464014	0.0221967	0.834433
PSMB9_P28065_seq.18942.11	liver_lipid_ps	EUR	1989	-0.0445446	0.0218096	0.0412421
PTGR2_Q8N8N7_seq.18943.4	liver_lipid_ps	EUR	1989	-0.0108587	0.0219474	0.620824
RGS1_Q08116_seq.18945.11	liver_lipid_ps	EUR	1989	-0.0398145	0.0227875	0.0807568
LRRC3B_Q96PB8_seq.18947.3	liver_lipid_ps	EUR	1989	-0.0138546	0.0217022	0.52329
RAC2_P15153_seq.18950.13	liver_lipid_ps	EUR	1989	-0.0639292	0.0218465	0.00346957
MECP2_P51608_seq.19108.50	liver_lipid_ps	EUR	1989	0.0355868	0.0221644	0.108526
TCEAL8_Q8IYN2_seq.19109.32	liver_lipid_ps	EUR	1989	0.0222363	0.0223412	0.31971
MEMO1_Q9Y316_seq.19110.6	liver_lipid_ps	EUR	1989	-0.0340401	0.0227488	0.134723
UBE2M_P61081_seq.19111.10	liver_lipid_ps	EUR	1989	-0.00747464	0.0220541	0.734703
TCEAL3_Q969E4_seq.19112.2	liver_lipid_ps	EUR	1989	-0.0238054	0.0226962	0.294365
SH3BGRL2_Q9UJC5_seq.19113.66	liver_lipid_ps	EUR	1989	-0.0532683	0.0225425	0.0182233
TK2_O00142_seq.19114.8	liver_lipid_ps	EUR	1989	-0.0168795	0.0219153	0.441264
CMBL_Q96DG6_seq.19115.13	liver_lipid_ps	EUR	1989	0.01893	0.0221139	0.392091
MUTED_Q8TDH9_seq.19116.1	liver_lipid_ps	EUR	1989	-0.00533119	0.0224705	0.812485
PPP1R14A_Q96A00_seq.19117.3	liver_lipid_ps	EUR	1989	-0.0458068	0.0224552	0.0414912
OSTF1_Q92882_seq.19118.47	liver_lipid_ps	EUR	1989	-0.0369515	0.0223663	0.0986718
DDIT3_P35638_seq.19119.10	liver_lipid_ps	EUR	1989	9.67391e-05	0.0219535	0.996485
DAO_P14920_seq.19120.33	liver_lipid_ps	EUR	1989	0.000243064	0.0229044	0.991534
UBQLN2_Q9UHD9_seq.19121.3	liver_lipid_ps	EUR	1989	-0.0521505	0.023215	0.024788
MYL12B_O14950_seq.19122.47	liver_lipid_ps	EUR	1989	-0.0477442	0.0230493	0.0384517
NFKBID_Q8NI38_seq.19123.6	liver_lipid_ps	EUR	1989	0.0332732	0.0223185	0.136164
UBLCP1_Q8WVY7_seq.19124.9	liver_lipid_ps	EUR	1989	-0.0473644	0.022916	0.0388769
PRKAR2A_P13861_seq.19125.26	liver_lipid_ps	EUR	1989	-0.0511841	0.0217909	0.0189281
RPRD1B_Q9NQG5_seq.19126.4	liver_lipid_ps	EUR	1989	-0.0216888	0.0224386	0.333872
HSPB6_O14558_seq.19127.1	liver_lipid_ps	EUR	1989	0.0254061	0.0218921	0.24598
MTHFSD_Q2M296_seq.19129.15	liver_lipid_ps	EUR	1989	-0.047879	0.0236963	0.0434635
SERPINB8_P50452_seq.19130.81	liver_lipid_ps	EUR	1989	-0.0106418	0.0226732	0.638869
TIAL1_Q01085_seq.19131.184	liver_lipid_ps	EUR	1989	-0.0233598	0.023127	0.312587
MRPL2_Q5T653_seq.19132.1	liver_lipid_ps	EUR	1989	-0.00570615	0.0232154	0.80587
POLR2K_P53803_seq.19134.66	liver_lipid_ps	EUR	1989	-0.0380277	0.0233212	0.103133
NT5C3L_Q969T7_seq.19135.5	liver_lipid_ps	EUR	1989	-0.0219678	0.0218848	0.315602
ALDH6A1_Q02252_seq.19136.22	liver_lipid_ps	EUR	1989	-0.0453047	0.0228665	0.0476998
HSF2BP_O75031_seq.19139.3	liver_lipid_ps	EUR	1989	0.000969255	0.0218662	0.964649
DAP_P51397_seq.19141.22	liver_lipid_ps	EUR	1989	-0.037565	0.0213069	0.0780478
DNMT3L_Q9UJW3_seq.19142.39	liver_lipid_ps	EUR	1989	0.0086422	0.0207532	0.677143
CYB5R2_Q6BCY4_seq.19143.38	liver_lipid_ps	EUR	1989	-0.047474	0.0220995	0.03182
TCF4_P15884_seq.19144.9	liver_lipid_ps	EUR	1989	-0.0490434	0.0236573	0.038295
MREG_Q8N565_seq.19145.4	liver_lipid_ps	EUR	1989	-0.0215453	0.0226015	0.340571
LGALS13_Q9UHV8_seq.19147.6	liver_lipid_ps	EUR	1989	0.012601	0.0228077	0.580677
TIMM8A_O60220_seq.19148.58	liver_lipid_ps	EUR	1989	-0.0534096	0.0234832	0.0230502
PRPSAP2_O60256_seq.19150.20	liver_lipid_ps	EUR	1989	-0.0764627	0.0222985	0.000618139
PPP1R2_P41236_seq.19152.4	liver_lipid_ps	EUR	1989	-0.0850018	0.0232265	0.000259155
MPPED2_Q15777_seq.19153.53	liver_lipid_ps	EUR	1989	0.011324	0.0221857	0.609816
SERPINE2_P07093_seq.19154.41	liver_lipid_ps	EUR	1989	-0.039285	0.0221958	0.0768937
PAF_Q15004_seq.19158.1	liver_lipid_ps	EUR	1989	0.0136037	0.02241	0.543896
POLD4_Q9HCU8_seq.19159.9	liver_lipid_ps	EUR	1989	8.17229e-05	0.0218789	0.99702
USP15_Q9Y4E8_seq.19161.1	liver_lipid_ps	EUR	1989	-0.0585972	0.0224802	0.00921317
LRRC59_Q96AG4_seq.19163.26	liver_lipid_ps	EUR	1989	-0.0562823	0.0219618	0.0104587
RPS19_P39019_seq.19166.15	liver_lipid_ps	EUR	1989	-0.0754626	0.0226467	0.000877624
PSTPIP1_O43586_seq.19168.71	liver_lipid_ps	EUR	1989	-0.037874	0.0220346	0.0857996
FIBP_O43427_seq.19169.88	liver_lipid_ps	EUR	1989	-0.0696664	0.0232338	0.00274714
POLE3_Q9NRF9_seq.19170.25	liver_lipid_ps	EUR	1989	-0.043092	0.0220975	0.0513077
ZFAND1_Q8TCF1_seq.19173.5	liver_lipid_ps	EUR	1989	-0.0580554	0.0221735	0.00890624
GOLGA7_Q7Z5G4_seq.19174.141	liver_lipid_ps	EUR	1989	0.00423018	0.0226196	0.851669
MARCKSL1_P49006_seq.19175.18	liver_lipid_ps	EUR	1989	0.0209431	0.0219233	0.339547
FAM49B_Q9NUQ9_seq.19176.27	liver_lipid_ps	EUR	1989	-0.0396149	0.0232511	0.0885781
MOBKL1A_Q7L9L4_seq.19177.7	liver_lipid_ps	EUR	1989	-0.0601016	0.0228533	0.00860789
GULP1_Q9UBP9_seq.19180.38	liver_lipid_ps	EUR	1989	0.00452631	0.0220746	0.837557
RPL12_P30050_seq.19183.164	liver_lipid_ps	EUR	1989	-0.0601003	0.0225919	0.00787116
STAMBP_O95630_seq.19187.21	liver_lipid_ps	EUR	1989	-0.0429082	0.0233209	0.0659328
NAP1L4_Q99733_seq.19188.21	liver_lipid_ps	EUR	1989	-0.0629934	0.0226952	0.00556159
USP14_P54578_seq.19189.2	liver_lipid_ps	EUR	1989	-0.0720685	0.0222814	0.00123884
UBE2L6_O14933_seq.19190.4	liver_lipid_ps	EUR	1989	0.0204491	0.0226853	0.367474
VBP1_P61758_seq.19193.18	liver_lipid_ps	EUR	1989	-0.0172816	0.0227497	0.447559
DTD1_Q8TEA8_seq.19194.9	liver_lipid_ps	EUR	1989	-0.0557627	0.02234	0.0126381
RPS5_P46782_seq.19195.85	liver_lipid_ps	EUR	1989	-0.0711137	0.0225692	0.00165199
HOPX_Q9BPY8_seq.19196.73	liver_lipid_ps	EUR	1989	-0.00179134	0.0224099	0.936297
ACAT1_P24752_seq.19197.95	liver_lipid_ps	EUR	1989	-0.0702938	0.0226099	0.0019041
POLR2J_P52435_seq.19199.3	liver_lipid_ps	EUR	1989	-0.00158977	0.0221535	0.942799
NDUFA5_Q16718_seq.19200.16	liver_lipid_ps	EUR	1989	-0.0240206	0.0232902	0.302499
BTK_Q06187_seq.19202.10	liver_lipid_ps	EUR	1989	-0.0547314	0.0213571	0.0104604
NUDT1_P36639_seq.19206.20	liver_lipid_ps	EUR	1989	-0.00251425	0.0227218	0.911902
ADK_P55263_seq.19207.119	liver_lipid_ps	EUR	1989	-0.0515047	0.0224948	0.0221481
ACVR2A_P27037_seq.19208.8	liver_lipid_ps	EUR	1989	0.0380215	0.0223626	0.0892453
NFKBIA_P25963_seq.19209.6	liver_lipid_ps	EUR	1989	0.0440489	0.0210235	0.0362785
DMBT1_Q9UGM3_seq.19212.4	liver_lipid_ps	EUR	1989	0.0238582	0.022574	0.290693
SPINK4_O60575_seq.19213.1	liver_lipid_ps	EUR	1989	0.00754872	0.0222093	0.733976
NDRG1_Q92597_seq.19215.7	liver_lipid_ps	EUR	1989	0.0567353	0.0227256	0.0126221
NUTF2_P61970_seq.19219.71	liver_lipid_ps	EUR	1989	-0.0577	0.0223525	0.00991276
RAB5B_P61020_seq.19222.124	liver_lipid_ps	EUR	1989	-0.0682161	0.0224109	0.00236632
RAB1A_P62820_seq.19223.6	liver_lipid_ps	EUR	1989	-0.0509467	0.0230105	0.0269382
EIF1AY_O14602_seq.19224.5	liver_lipid_ps	EUR	1989	-0.0711705	0.0220879	0.00129311
BLNK_Q8WV28_seq.19225.11	liver_lipid_ps	EUR	1989	0.0188111	0.0225669	0.404624
BATF_Q16520_seq.19227.18	liver_lipid_ps	EUR	1989	-0.000212412	0.022007	0.9923
BAG2_O95816_seq.19228.11	liver_lipid_ps	EUR	1989	-0.0288166	0.022629	0.203013
HOMER1_Q86YM7_seq.19229.92	liver_lipid_ps	EUR	1989	-0.0512429	0.0235463	0.0296542
GSTT1_P30711_seq.19230.12	liver_lipid_ps	EUR	1989	0.0450838	0.0223239	0.0435668
PTP4A3_O75365_seq.19231.22	liver_lipid_ps	EUR	1989	-0.020927	0.0228756	0.360399
ATOX1_O00244_seq.19233.75	liver_lipid_ps	EUR	1989	-0.0252875	0.0222602	0.256097
SUB1_P53999_seq.19236.24	liver_lipid_ps	EUR	1989	-0.0346738	0.0219901	0.115004
DDT_P30046_seq.19237.17	liver_lipid_ps	EUR	1989	-0.0167052	0.0218857	0.44538
GLUL_P15104_seq.19238.12	liver_lipid_ps	EUR	1989	-0.045038	0.0221313	0.0419812
ARF1_P84077_seq.19239.5	liver_lipid_ps	EUR	1989	0.00523385	0.0219516	0.811575
PDAP1_Q13442_seq.19240.265	liver_lipid_ps	EUR	1989	-0.0731576	0.0227772	0.00133992
RBP5_P82980_seq.19241.31	liver_lipid_ps	EUR	1989	-0.0226063	0.0225854	0.316986
PFDN1_O60925_seq.19242.21	liver_lipid_ps	EUR	1989	0.000103585	0.0219602	0.996237
PFDN2_Q9UHV9_seq.19243.2	liver_lipid_ps	EUR	1989	-0.0362839	0.0228317	0.112179
UBE2D1_P51668_seq.19247.1	liver_lipid_ps	EUR	1989	0.0057163	0.0224259	0.798829
KARS_Q15046_seq.19249.18	liver_lipid_ps	EUR	1989	-0.068671	0.0223923	0.0021936
MYCBP_Q99417_seq.19250.50	liver_lipid_ps	EUR	1989	-0.0555311	0.0225126	0.0137223
SRGN_P10124_seq.19251.56	liver_lipid_ps	EUR	1989	-0.0356158	0.0220085	0.105763
PSMB2_P49721_seq.19252.67	liver_lipid_ps	EUR	1989	-0.0548521	0.0220864	0.0130916
RAB2B_Q8WUD1_seq.19253.82	liver_lipid_ps	EUR	1989	-0.033449	0.0222681	0.13323
GMPR_P36959_seq.19254.125	liver_lipid_ps	EUR	1989	-0.060073	0.0235228	0.0107294
NXT2_Q9NPJ8_seq.19255.124	liver_lipid_ps	EUR	1989	0.0129533	0.0219602	0.555357
CLTA_P09496_seq.19257.11	liver_lipid_ps	EUR	1989	-0.0435366	0.0228822	0.0572329
GCDH_Q92947_seq.19258.24	liver_lipid_ps	EUR	1989	-0.047162	0.0232756	0.0428744
EIF2S1_P05198_seq.19259.176	liver_lipid_ps	EUR	1989	-0.0667537	0.0224473	0.00297706
GIPC1_O14908_seq.19260.4	liver_lipid_ps	EUR	1989	0.00536933	0.022701	0.81305
SDCBP2_Q9H190_seq.19261.12	liver_lipid_ps	EUR	1989	-0.0354894	0.0219973	0.106829
ACADVL_P49748_seq.19262.219	liver_lipid_ps	EUR	1989	-0.0661998	0.0222952	0.00302142
EIF4E_P06730_seq.19263.147	liver_lipid_ps	EUR	1989	-0.0579688	0.022059	0.0086582
RPA2_P15927_seq.19264.6	liver_lipid_ps	EUR	1989	-0.0188749	0.0215288	0.380741
TCP1_P17987_seq.19265.9	liver_lipid_ps	EUR	1989	-0.0253946	0.0227983	0.265466
G3BP1_Q13283_seq.19266.35	liver_lipid_ps	EUR	1989	-0.0606366	0.0228887	0.00813287
HAGH_Q16775_seq.19267.14	liver_lipid_ps	EUR	1989	-0.0520247	0.0217063	0.0166337
YARS_P54577_seq.19270.26	liver_lipid_ps	EUR	1989	-0.0492416	0.0216651	0.0231425
GNAI1_P63096_seq.19271.64	liver_lipid_ps	EUR	1989	-0.0230134	0.0227512	0.31189
PEF1_Q9UBV8_seq.19272.9	liver_lipid_ps	EUR	1989	-0.0179381	0.0214795	0.403746
GSR_P00390_seq.19273.3	liver_lipid_ps	EUR	1989	-0.0218196	0.0215954	0.312438
SNTA1_Q13424_seq.19274.80	liver_lipid_ps	EUR	1989	-0.0616364	0.0226486	0.00655732
IDH3G_P51553_seq.19275.68	liver_lipid_ps	EUR	1989	-0.0482892	0.0230171	0.036035
SNRPG_P62308_seq.19276.124	liver_lipid_ps	EUR	1989	-0.058652	0.0230401	0.0109829
TSTD1_Q8NFU3_seq.19277.4	liver_lipid_ps	EUR	1989	-0.0469735	0.0228741	0.0401491
RAB1B_Q9H0U4_seq.19278.19	liver_lipid_ps	EUR	1989	-0.0617655	0.0231338	0.00764907
RBP1_P09455_seq.19279.42	liver_lipid_ps	EUR	1989	0.0427385	0.0219018	0.0511546
UBE2D3_P61077_seq.19280.29	liver_lipid_ps	EUR	1989	-0.0713149	0.0226433	0.00166007
MAFG_O15525_seq.19281.86	liver_lipid_ps	EUR	1989	-0.0347191	0.0229635	0.130713
RAB13_P51153_seq.19282.3	liver_lipid_ps	EUR	1989	-0.0614065	0.0226905	0.00686307
MYL5_Q02045_seq.19286.30	liver_lipid_ps	EUR	1989	-0.0526907	0.0229463	0.0217654
DENR_O43583_seq.19287.59	liver_lipid_ps	EUR	1989	-0.0707964	0.0235343	0.00266113
UROD_P06132_seq.19289.29	liver_lipid_ps	EUR	1989	-0.0611548	0.0223607	0.00629537
HPRT1_P00492_seq.19290.5	liver_lipid_ps	EUR	1989	-0.0483031	0.0232203	0.0376356
CASQ2_O14958_seq.19291.2	liver_lipid_ps	EUR	1989	0.0318053	0.0222941	0.153845
VPS26A_O75436_seq.19293.6	liver_lipid_ps	EUR	1989	-0.0522972	0.0229578	0.0228352
CRIPT_Q9P021_seq.19294.26	liver_lipid_ps	EUR	1989	-0.00715214	0.022221	0.74759
PPP1CC_P36873_seq.19295.32	liver_lipid_ps	EUR	1989	-0.0568039	0.0220601	0.0100974
MYL7_Q01449_seq.19296.51	liver_lipid_ps	EUR	1989	-0.0137799	0.0221007	0.533025
G6PD_P11413_seq.19297.4	liver_lipid_ps	EUR	1989	-0.0563652	0.0226622	0.0129575
GIMAP6_Q6P9H5_seq.19302.7	liver_lipid_ps	EUR	1989	0.0269778	0.0227453	0.235734
PET117_Q6UWS5_seq.19303.64	liver_lipid_ps	EUR	1989	0.0123211	0.0220938	0.577133
COPE_O14579_seq.19310.81	liver_lipid_ps	EUR	1989	0.0173286	0.0224359	0.439994
CRYGS_P22914_seq.19311.15	liver_lipid_ps	EUR	1989	0.0476783	0.0224108	0.0335046
HSCB_Q8IWL3_seq.19316.2	liver_lipid_ps	EUR	1989	0.0102775	0.0220425	0.641083
ACPP_P15309_seq.19317.114	liver_lipid_ps	EUR	1989	0.0248538	0.0220243	0.259257
EBAG9_O00559_seq.19323.1	liver_lipid_ps	EUR	1989	0.0218274	0.0222779	0.327315
ABHD14B_Q96IU4_seq.19325.21	liver_lipid_ps	EUR	1989	-0.00157483	0.0221606	0.943354
HAT1_O14929_seq.19327.31	liver_lipid_ps	EUR	1989	-0.0531271	0.0221163	0.0163899
CHEK2_O96017_seq.19328.51	liver_lipid_ps	EUR	1989	-0.00371669	0.022442	0.868478
HIPK3_Q9H422_seq.19329.31	liver_lipid_ps	EUR	1989	0.0212343	0.022339	0.341949
BAIAP2_Q9UQB8_seq.19331.18	liver_lipid_ps	EUR	1989	-0.00756222	0.0217232	0.727789
MOBKL3_Q9Y3A3_seq.19332.1	liver_lipid_ps	EUR	1989	-0.0316124	0.0226956	0.163811
HNRNPK_P61978_seq.19333.4	liver_lipid_ps	EUR	1989	-0.0696798	0.0227122	0.00218465
TXNDC12_O95881_seq.19334.62	liver_lipid_ps	EUR	1989	-0.0440031	0.0229797	0.0556539
HN1_Q9UK76_seq.19335.2	liver_lipid_ps	EUR	1989	-0.0522715	0.0221961	0.0186207
LZIC_Q8WZA0_seq.19338.3	liver_lipid_ps	EUR	1989	-0.051087	0.0227674	0.0249518
ACBD6_Q9BR61_seq.19341.36	liver_lipid_ps	EUR	1989	-0.0274071	0.0225845	0.225069
CA12_O43570_seq.19347.37	liver_lipid_ps	EUR	1989	0.0397266	0.0219766	0.0708094
OSTM1_Q86WC4_seq.19353.25	liver_lipid_ps	EUR	1989	0.00751281	0.0223181	0.736436
TOM1L2_Q6ZVM7_seq.19356.20	liver_lipid_ps	EUR	1989	0.000687807	0.0223012	0.975399
VAMP7_P51809_seq.19357.11	liver_lipid_ps	EUR	1989	0.00813463	0.022286	0.715143
LRRTM1_Q86UE6_seq.19360.22	liver_lipid_ps	EUR	1989	-0.00509598	0.0224569	0.820507
MATN3_O15232_seq.19361.78	liver_lipid_ps	EUR	1989	0.0351469	0.0225071	0.118544
PCNA_P12004_seq.19364.163	liver_lipid_ps	EUR	1989	-0.0417008	0.0218727	0.056727
BCAT2_O15382_seq.19365.11	liver_lipid_ps	EUR	1989	-0.0551638	0.0236777	0.0199182
PEX26_Q7Z412_seq.19366.8	liver_lipid_ps	EUR	1989	-0.000844865	0.0217202	0.968976
DCI_P42126_seq.19367.34	liver_lipid_ps	EUR	1989	-0.0482886	0.022759	0.0339843
KAT2A_Q92830_seq.19369.17	liver_lipid_ps	EUR	1989	-0.00543179	0.0218451	0.803657
HS3ST4_Q9Y661_seq.19370.30	liver_lipid_ps	EUR	1989	-0.0173192	0.0223966	0.439441
MDGA2_Q7Z553_seq.19372.7	liver_lipid_ps	EUR	1989	0.0338932	0.0228459	0.138086
MYL12A_P19105_seq.19373.3	liver_lipid_ps	EUR	1989	-0.0567929	0.0227106	0.0124745
MTCP1_P56278_seq.19374.72	liver_lipid_ps	EUR	1989	0.00439138	0.0220035	0.841832
NNMT_P40261_seq.19376.74	liver_lipid_ps	EUR	1989	0.00987891	0.0224049	0.659314
OLFM2_O95897_seq.19377.14	liver_lipid_ps	EUR	1989	0.00940335	0.0218452	0.666913
RAB3D_O95716_seq.19379.154	liver_lipid_ps	EUR	1989	-0.0402316	0.0234294	0.0861099
RGS21_Q2M5E4_seq.19381.7	liver_lipid_ps	EUR	1989	0.00670687	0.0217672	0.758025
CINP_Q9BW66_seq.19383.131	liver_lipid_ps	EUR	1989	-0.0730612	0.0229171	0.00145473
CDH12_P55289_seq.19388.2	liver_lipid_ps	EUR	1989	0.0230855	0.0216247	0.285855
DDAH1_O94760_seq.19392.6	liver_lipid_ps	EUR	1989	-0.0306149	0.0233648	0.190247
VEGFA_P15692_seq.19437.61	liver_lipid_ps	EUR	1989	-0.0342479	0.0228573	0.134207
SYF2_O95926_seq.19438.68	liver_lipid_ps	EUR	1989	-0.00846701	0.0235391	0.719111
GMPR2_Q9P2T1_seq.19446.1	liver_lipid_ps	EUR	1989	-0.0592455	0.0229737	0.0099851
UPP1_Q16831_seq.19448.104	liver_lipid_ps	EUR	1989	-0.0209375	0.0221133	0.343842
RBKS_Q9H477_seq.19467.3	liver_lipid_ps	EUR	1989	-0.0504294	0.0221587	0.022963
HDHD3_Q9BSH5_seq.19482.11	liver_lipid_ps	EUR	1989	-0.0239856	0.0226221	0.289149
KDSR_Q06136_seq.19483.16	liver_lipid_ps	EUR	1989	0.00920241	0.0222405	0.67909
PDCD6_O75340_seq.19488.1	liver_lipid_ps	EUR	1989	-0.0159806	0.0230551	0.488296
HSD17B8_Q92506_seq.19491.11	liver_lipid_ps	EUR	1989	-0.0451524	0.0228849	0.0486329
KAAG1_Q9UBP8_seq.19492.5	liver_lipid_ps	EUR	1989	-0.00885163	0.0226636	0.69616
NPL_Q9BXD5_seq.19496.1	liver_lipid_ps	EUR	1989	0.00698572	0.0222861	0.753967
SNX3_O60493_seq.19503.2	liver_lipid_ps	EUR	1989	-0.0526338	0.0233723	0.0244337
DTYMK_P23919_seq.19504.22	liver_lipid_ps	EUR	1989	-0.0730166	0.0224253	0.00114913
GLYAT_Q6IB77_seq.19506.6	liver_lipid_ps	EUR	1989	-0.024784	0.0221272	0.262819
DCUN1D2_Q6PH85_seq.19511.8	liver_lipid_ps	EUR	1989	0.0111731	0.0226565	0.621958
HMGA2_P52926_seq.19516.10	liver_lipid_ps	EUR	1989	0.0147192	0.0220705	0.504904
HK3_P52790_seq.19518.12	liver_lipid_ps	EUR	1989	0.0035105	0.0221429	0.874049
PARK7_Q99497_seq.19523.215	liver_lipid_ps	EUR	1989	-0.0654632	0.0230045	0.0044777
PARK7_Q99497_seq.19545.145	liver_lipid_ps	EUR	1989	-0.0117305	0.0225595	0.603136
STX1A_Q16623_seq.19553.14	liver_lipid_ps	EUR	1989	0.0215022	0.0219107	0.326538
SUMO2_P61956_seq.19555.1	liver_lipid_ps	EUR	1989	-0.0502856	0.0226992	0.0268533
CR1_P17927_seq.19556.12	liver_lipid_ps	EUR	1989	0.0529795	0.0227982	0.0202348
KLB_Q86Z14_seq.19557.3	liver_lipid_ps	EUR	1989	0.00181995	0.0223042	0.934976
LRP4_O75096_seq.19558.10	liver_lipid_ps	EUR	1989	0.0581234	0.0222329	0.00900915
PLXNA4_Q9HCM2_seq.19560.23	liver_lipid_ps	EUR	1989	-0.0699262	0.0229087	0.00230063
PLXND1_Q9Y4D7_seq.19561.216	liver_lipid_ps	EUR	1989	0.0848259	0.0222224	0.000139172
USP28_Q96RU2_seq.19562.8	liver_lipid_ps	EUR	1989	0.00270942	0.0219843	0.901927
SEZ6L_Q9BYH1_seq.19563.3	liver_lipid_ps	EUR	1989	0.0666175	0.0220655	0.002568
IRF4_Q15306_seq.19564.61	liver_lipid_ps	EUR	1989	-0.00854536	0.0224535	0.703556
EGFR_P00533_seq.19567.1	liver_lipid_ps	EUR	1989	0.029826	0.0221282	0.177854
IL15_P40933_seq.19568.17	liver_lipid_ps	EUR	1989	-0.0337178	0.0226921	0.13747
FGF8_P55075_seq.19570.12	liver_lipid_ps	EUR	1989	0.000148678	0.0226607	0.994766
CEBPG_P53567_seq.19572.10	liver_lipid_ps	EUR	1989	-0.0109755	0.0225571	0.62662
ITGA2B_ITGB3_P08514_P05106_seq.19574.5	liver_lipid_ps	EUR	1989	-0.0496003	0.0222267	0.0257556
EPOR_P19235_seq.19575.4	liver_lipid_ps	EUR	1989	0.0277532	0.0217767	0.202656
DOK2_O60496_seq.19578.19	liver_lipid_ps	EUR	1989	-0.0570691	0.0220357	0.00967257
DEFA1_P59665_seq.19579.5	liver_lipid_ps	EUR	1989	0.00914581	0.0220497	0.678347
IGFBP5_P24593_seq.19581.15	liver_lipid_ps	EUR	1989	0.0200815	0.0225399	0.373073
FGF9_P31371_seq.19584.33	liver_lipid_ps	EUR	1989	0.0589059	0.0228029	0.00985852
RAB3C_Q96E17_seq.19586.89	liver_lipid_ps	EUR	1989	-0.0592404	0.0223449	0.00808525
KPNA1_P52294_seq.19587.12	liver_lipid_ps	EUR	1989	-0.0290725	0.0227093	0.200626
SFTPD_P35247_seq.19590.46	liver_lipid_ps	EUR	1989	0.0529639	0.0218405	0.0153962
BRF1_Q92994_seq.19596.18	liver_lipid_ps	EUR	1989	-0.00127575	0.0224521	0.954694
ASB9_Q96DX5_seq.19601.15	liver_lipid_ps	EUR	1989	0.052346	0.0224415	0.0197719
JUND_P17535_seq.19602.36	liver_lipid_ps	EUR	1989	0.0172852	0.0223955	0.440315
IHH_Q14623_seq.19606.28	liver_lipid_ps	EUR	1989	0.0538104	0.0218122	0.0137102
CD81_P60033_seq.19612.3	liver_lipid_ps	EUR	1989	-0.0154813	0.0221331	0.484344
TCN1_P20061_seq.19614.8	liver_lipid_ps	EUR	1989	0.0182005	0.0227914	0.424635
NT5C3A_Q9H0P0_seq.19615.213	liver_lipid_ps	EUR	1989	-0.0585928	0.0231695	0.0115201
EFHD1_Q9BUP0_seq.19616.100	liver_lipid_ps	EUR	1989	-0.0161898	0.0219599	0.461061
PTGR1_Q14914_seq.19617.5	liver_lipid_ps	EUR	1989	-0.0467668	0.021685	0.0311543
DLG2_Q15700_seq.19620.16	liver_lipid_ps	EUR	1989	-0.0741833	0.0232211	0.00142211
INHBA_P08476_seq.19622.7	liver_lipid_ps	EUR	1989	-0.0264901	0.0227191	0.243762
RPSA_P08865_seq.19623.26	liver_lipid_ps	EUR	1989	-0.003512	0.0208903	0.866509
KNG1_P01042_seq.19631.13	liver_lipid_ps	EUR	1989	-0.0385076	0.022213	0.0831515
FGL2_Q14314_seq.19635.69	liver_lipid_ps	EUR	1989	-0.035833	0.0224095	0.109978
HLAG_P17693_seq.19636.23	liver_lipid_ps	EUR	1989	-0.0247229	0.0219074	0.259238
CRH_P06850_seq.19637.9	liver_lipid_ps	EUR	1989	0.0327846	0.0227013	0.14885
PDYN_P01213_seq.19638.9	liver_lipid_ps	EUR	1989	-0.0538415	0.0220125	0.0145338
IAPP_P10997_seq.19639.53	liver_lipid_ps	EUR	1989	-0.0163375	0.0221759	0.461377
PTH_P01270_seq.19640.2	liver_lipid_ps	EUR	1989	0.00556522	0.0223057	0.803001
No_Protein_seq.2052.1	liver_lipid_ps	EUR	1989	0.0154657	0.022871	0.498984
No_Protein_seq.2053.2	liver_lipid_ps	EUR	1989	0.0629859	0.0226194	0.00541058
No_Protein_seq.2054.3	liver_lipid_ps	EUR	1989	0.0193474	0.0225873	0.391792
No_Protein_seq.2055.4	liver_lipid_ps	EUR	1989	0.0585698	0.0224854	0.00926201
No_Protein_seq.2056.5	liver_lipid_ps	EUR	1989	0.0121178	0.0223815	0.58828
No_Protein_seq.2057.6	liver_lipid_ps	EUR	1989	0.0214144	0.0225032	0.34141
No_Protein_seq.2058.7	liver_lipid_ps	EUR	1989	0.023912	0.022514	0.288324
No_Protein_seq.2060.9	liver_lipid_ps	EUR	1989	0.0286585	0.0226116	0.205155
No_Protein_seq.2061.10	liver_lipid_ps	EUR	1989	0.00249955	0.0227561	0.912547
HCE001796_HCE001796_seq.2171.12	liver_lipid_ps	EUR	1989	-0.0410638	0.0225441	0.0686846
HCE003167_HCE003167_seq.2178.55	liver_lipid_ps	EUR	1989	-0.0480755	0.0223973	0.0319556
C4A_C4B_P0C0L4_P0C0L5_seq.2182.54	liver_lipid_ps	EUR	1989	-0.0256411	0.0226175	0.257066
F11_P03951_seq.2190.55	liver_lipid_ps	EUR	1989	-0.0816013	0.0221873	0.000241523
CCL27_Q9Y4X3_seq.2192.63	liver_lipid_ps	EUR	1989	-0.0229517	0.0228304	0.314869
HCE000414_HCE000414_seq.2194.91	liver_lipid_ps	EUR	1989	-0.0211164	0.0225908	0.350039
COL18A1_P39060_seq.2201.17	liver_lipid_ps	EUR	1989	-0.0100506	0.022136	0.649851
TIMP1_P01033_seq.2211.9	liver_lipid_ps	EUR	1989	0.0376578	0.0227942	0.0986782
PLAT_P00750_seq.2212.69	liver_lipid_ps	EUR	1989	0.0267507	0.0226259	0.237228
HCE003183_HCE003183_seq.2229.54	liver_lipid_ps	EUR	1989	0.0192318	0.0229112	0.401342
PROK1_P58294_seq.2247.20	liver_lipid_ps	EUR	1989	-0.000539221	0.0224325	0.980825
HCE004333_HCE004333_seq.2249.25	liver_lipid_ps	EUR	1989	0.0181306	0.0229164	0.428944
HCE004359_HCE004359_seq.2273.34	liver_lipid_ps	EUR	1989	-0.0343447	0.0227513	0.131314
TIMP2_P16035_seq.2278.61	liver_lipid_ps	EUR	1989	0.069543	0.0220512	0.00163637
HCE004331_HCE004331_seq.2288.7	liver_lipid_ps	EUR	1989	-0.0123621	0.0232485	0.594969
HCE003300_HCE003300_seq.2305.52	liver_lipid_ps	EUR	1989	0.0460805	0.0223394	0.0392675
HCE000483_HCE000483_seq.2312.13	liver_lipid_ps	EUR	1989	0.0261757	0.0228601	0.252332
TGFB1_P01137_seq.2333.72	liver_lipid_ps	EUR	1989	-0.00725343	0.0223723	0.74581
HCE004152_HCE004152_seq.2359.65	liver_lipid_ps	EUR	1989	-0.0170607	0.0230622	0.459528
C5_P01031_seq.2381.52	liver_lipid_ps	EUR	1989	-0.0538375	0.0217719	0.0134899
APOE_P02649_seq.2418.55	liver_lipid_ps	EUR	1989	-0.0558912	0.0222656	0.0121458
BDNF_P23560_seq.2421.7	liver_lipid_ps	EUR	1989	-0.0334609	0.0223028	0.133697
C8A_C8B_C8G_P07357_P07358_P07360_seq.2429.27	liver_lipid_ps	EUR	1989	0.0113086	0.0225915	0.616731
HCE000342_HCE000342_seq.2430.52	liver_lipid_ps	EUR	1989	-0.0112195	0.0224823	0.617808
CTSG_P08311_seq.2431.17	liver_lipid_ps	EUR	1989	0.00725294	0.0218802	0.740313
CXCL16_Q9H2A7_seq.2436.49	liver_lipid_ps	EUR	1989	0.0157404	0.0222355	0.479094
FGF10_O15520_seq.2441.2	liver_lipid_ps	EUR	1989	0.00939298	0.0228667	0.681284
FGF8_P55075_seq.2443.10	liver_lipid_ps	EUR	1989	0.0105624	0.0220154	0.631442
PLA2G2E_Q9NZK7_seq.2447.7	liver_lipid_ps	EUR	1989	0.00832367	0.0220102	0.705343
PLA2G5_P39877_seq.2449.1	liver_lipid_ps	EUR	1989	0.00735223	0.0222526	0.741134
CCL20_P78556_seq.2468.62	liver_lipid_ps	EUR	1989	-0.00523253	0.0223988	0.815313
APCS_P02743_seq.2474.54	liver_lipid_ps	EUR	1989	-0.0604926	0.0224715	0.00716311
KIT_P10721_seq.2475.1	liver_lipid_ps	EUR	1989	0.0154033	0.0227473	0.498389
TIMP3_P35625_seq.2480.58	liver_lipid_ps	EUR	1989	-0.0666071	0.0225769	0.00321279
ANGPT4_Q9Y264_seq.2500.2	liver_lipid_ps	EUR	1989	-0.0305482	0.0231257	0.186665
GFRA3_O60609_seq.2505.49	liver_lipid_ps	EUR	1989	-0.00696338	0.0224021	0.755958
HCE000104_HCE000104_seq.2513.7	liver_lipid_ps	EUR	1989	-0.0156147	0.0222259	0.482423
EFNB3_Q15768_seq.2514.65	liver_lipid_ps	EUR	1989	-0.00453701	0.0223081	0.83886
GFRA2_O00451_seq.2515.14	liver_lipid_ps	EUR	1989	0.0452495	0.0222862	0.0424514
CCL21_O00585_seq.2516.57	liver_lipid_ps	EUR	1989	-0.00774361	0.0225822	0.731705
HMGB1_P09429_seq.2524.56	liver_lipid_ps	EUR	1989	-0.0371174	0.0220063	0.0918247
POMC_P01189_seq.2558.51	liver_lipid_ps	EUR	1989	0.025696	0.0225141	0.253872
CFI_P05156_seq.2567.5	liver_lipid_ps	EUR	1989	-0.0720005	0.022017	0.00109311
IGFBP3_P17936_seq.2571.12	liver_lipid_ps	EUR	1989	-0.0153884	0.0225957	0.495931
CCL2_P13500_seq.2578.67	liver_lipid_ps	EUR	1989	0.0213778	0.0228351	0.349294
MMP9_P14780_seq.2579.17	liver_lipid_ps	EUR	1989	-0.00602258	0.0230185	0.793626
MPO_P05164_seq.2580.83	liver_lipid_ps	EUR	1989	0.0590868	0.0226752	0.00923543
PRL_P01236_seq.2585.2	liver_lipid_ps	EUR	1989	0.00840599	0.0223151	0.706441
ROR1_Q01973_seq.2590.69	liver_lipid_ps	EUR	1989	0.0378227	0.0221603	0.0880212
VEGFA_P15692_seq.2597.8	liver_lipid_ps	EUR	1989	0.000268024	0.0222582	0.990394
TNFSF9_P41273_seq.2599.51	liver_lipid_ps	EUR	1989	0.0547865	0.0218887	0.0123964
ANGPT2_O15123_seq.2602.2	liver_lipid_ps	EUR	1989	0.0118167	0.0226776	0.602374
TNFRSF8_P28908_seq.2605.49	liver_lipid_ps	EUR	1989	0.0160616	0.0220596	0.466638
CRLF1_CLCF1_O75462_Q9UBD9_seq.2607.54	liver_lipid_ps	EUR	1989	-0.014906	0.0222302	0.502597
CST3_P01034_seq.2609.59	liver_lipid_ps	EUR	1989	0.0416562	0.0217889	0.0560461
TYRO3_Q06418_seq.2611.72	liver_lipid_ps	EUR	1989	0.0860099	0.0222159	0.000111665
EIF5_P55010_seq.2612.5	liver_lipid_ps	EUR	1989	-0.0659468	0.0221526	0.00294695
EFNA4_P52798_seq.2614.28	liver_lipid_ps	EUR	1989	0.0507442	0.0222934	0.0229408
EFNA5_P52803_seq.2615.60	liver_lipid_ps	EUR	1989	0.0655112	0.0221763	0.00317291
ERBB2_P04626_seq.2616.23	liver_lipid_ps	EUR	1989	-0.0169166	0.0225832	0.453899
ERBB3_P21860_seq.2617.56	liver_lipid_ps	EUR	1989	-0.00290746	0.0225083	0.897234
ERBB4_Q15303_seq.2618.10	liver_lipid_ps	EUR	1989	0.00919957	0.0224457	0.681954
TACSTD2_P09758_seq.2619.72	liver_lipid_ps	EUR	1989	0.000640231	0.0224759	0.977278
IL6ST_P40189_seq.2620.4	liver_lipid_ps	EUR	1989	0.081855	0.0222554	0.000241385
HMOX2_P30519_seq.2622.18	liver_lipid_ps	EUR	1989	-0.0216642	0.022635	0.338628
HSP90AA1_P07900_seq.2625.53	liver_lipid_ps	EUR	1989	-0.0694708	0.0232533	0.00284676
IL10RB_Q08334_seq.2631.50	liver_lipid_ps	EUR	1989	0.0338555	0.0222036	0.127476
IL12RB1_P42701_seq.2632.5	liver_lipid_ps	EUR	1989	0.013666	0.021844	0.531637
IL13RA1_P78552_seq.2633.52	liver_lipid_ps	EUR	1989	-0.00792364	0.0224442	0.724098
IL2RG_P31785_seq.2634.2	liver_lipid_ps	EUR	1989	-0.0563738	0.0232735	0.015515
LAYN_Q6UX15_seq.2635.61	liver_lipid_ps	EUR	1989	0.0196469	0.0224915	0.382481
LTBR_P36941_seq.2636.10	liver_lipid_ps	EUR	1989	0.00241443	0.0223037	0.913806
MRC1_P22897_seq.2637.77	liver_lipid_ps	EUR	1989	0.06242	0.0228641	0.00638891
MST1R_Q04912_seq.2640.3	liver_lipid_ps	EUR	1989	0.00273653	0.0221936	0.90188
PAFAH1B2_P68402_seq.2642.4	liver_lipid_ps	EUR	1989	-0.0547181	0.0230947	0.0179178
CDH3_P22223_seq.2643.57	liver_lipid_ps	EUR	1989	-0.0839864	0.0221478	0.000153883
PRKCA_P17252_seq.2644.11	liver_lipid_ps	EUR	1989	-0.0567519	0.0222526	0.0108365
PRKCZ_Q05513_seq.2645.54	liver_lipid_ps	EUR	1989	-0.00779288	0.0222524	0.726223
GDI2_P50395_seq.2647.66	liver_lipid_ps	EUR	1989	-0.0759367	0.0230652	0.00101141
ICAM3_P32942_seq.2649.77	liver_lipid_ps	EUR	1989	0.013112	0.0220114	0.551448
PLAUR_Q03405_seq.2652.15	liver_lipid_ps	EUR	1989	0.0617931	0.0218479	0.00472635
TNFRSF1A_P19438_seq.2654.19	liver_lipid_ps	EUR	1989	0.038378	0.0221219	0.0829255
NTRK3_Q16288_seq.2658.27	liver_lipid_ps	EUR	1989	0.0687342	0.0225759	0.00236085
TNFRSF17_Q02223_seq.2665.26	liver_lipid_ps	EUR	1989	0.0209694	0.0220257	0.341192
DCN_P07585_seq.2666.53	liver_lipid_ps	EUR	1989	-0.00514576	0.0224061	0.818381
CAPN1_CAPNS1_P07384_P04632_seq.2668.70	liver_lipid_ps	EUR	1989	-0.0633234	0.0230263	0.00601311
EGFR_P00533_seq.2677.1	liver_lipid_ps	EUR	1989	-0.0114732	0.0223992	0.608559
HGF_P14210_seq.2681.23	liver_lipid_ps	EUR	1989	0.0242531	0.0230514	0.29287
HSPD1_P10809_seq.2682.68	liver_lipid_ps	EUR	1989	-0.0471948	0.0223652	0.0349681
C3_P01024_seq.2683.1	liver_lipid_ps	EUR	1989	-0.026312	0.021972	0.231247
MIA_Q16674_seq.2687.2	liver_lipid_ps	EUR	1989	0.0390784	0.0221343	0.0776318
PLA2G2A_P14555_seq.2692.74	liver_lipid_ps	EUR	1989	-0.00961463	0.0220642	0.663061
OSM_P13725_seq.2693.20	liver_lipid_ps	EUR	1989	0.00857757	0.0220753	0.697644
PECAM1_P16284_seq.2695.25	liver_lipid_ps	EUR	1989	0.0133347	0.0223136	0.550174
PSPN_O60542_seq.2696.87	liver_lipid_ps	EUR	1989	-0.0101375	0.0228962	0.657988
PF4_P02776_seq.2697.7	liver_lipid_ps	EUR	1989	-0.0378817	0.0224253	0.0913309
PROS1_P07225_seq.2700.56	liver_lipid_ps	EUR	1989	-0.0301763	0.0229444	0.188599
TNFRSF13B_O14836_seq.2704.74	liver_lipid_ps	EUR	1989	-0.0104316	0.0223999	0.641483
CCL25_O15444_seq.2705.5	liver_lipid_ps	EUR	1989	0.014097	0.0227183	0.534991
SERPINA7_P05543_seq.2706.69	liver_lipid_ps	EUR	1989	-0.0288112	0.0221312	0.193124
TNFSF18_Q9UNG2_seq.2708.54	liver_lipid_ps	EUR	1989	-0.0130529	0.0219778	0.55264
AIMP1_Q12904_seq.2714.78	liver_lipid_ps	EUR	1989	-0.0472176	0.0220116	0.0320646
CSF3R_Q99062_seq.2719.3	liver_lipid_ps	EUR	1989	0.00714071	0.022236	0.748143
IL37_Q9NZH6_seq.2723.9	liver_lipid_ps	EUR	1989	-0.0010697	0.0223464	0.961825
TNC_P24821_seq.2728.62	liver_lipid_ps	EUR	1989	-0.0681512	0.0228034	0.00283684
MICA_Q29983_seq.2730.58	liver_lipid_ps	EUR	1989	0.0136828	0.0228097	0.548665
POR_P16435_seq.2731.29	liver_lipid_ps	EUR	1989	-0.0543156	0.0217699	0.0126775
NANOG_Q9H9S0_seq.2732.58	liver_lipid_ps	EUR	1989	0.0228709	0.0221537	0.302025
NCR2_O95944_seq.2734.49	liver_lipid_ps	EUR	1989	-0.049074	0.0229925	0.0329372
NOV_P48745_seq.2737.22	liver_lipid_ps	EUR	1989	0.0115442	0.0221251	0.601888
SIGLEC6_O43699_seq.2741.22	liver_lipid_ps	EUR	1989	0.0430272	0.0228883	0.0602721
SIGLEC7_Q9Y286_seq.2742.68	liver_lipid_ps	EUR	1989	0.0321889	0.0221332	0.146015
SHH_Q15465_seq.2743.5	liver_lipid_ps	EUR	1989	0.0304407	0.0216181	0.159255
IGHG1_IGHG2_IGHG3_IGHG4_IGK@_IGL@_P01857_seq.2744.57	liver_lipid_ps	EUR	1989	0.0285622	0.0224681	0.203796
ULBP3_Q9BZM4_seq.2747.3	liver_lipid_ps	EUR	1989	-0.0363378	0.0229348	0.113264
APOA1_P02647_seq.2750.3	liver_lipid_ps	EUR	1989	-0.0726677	0.0220063	0.000976655
GDF5_P43026_seq.2752.62	liver_lipid_ps	EUR	1989	0.0154889	0.0219415	0.480322
C1QA_C1QB_C1QC_P02745_P02746_P02747_seq.2753.2	liver_lipid_ps	EUR	1989	0.0197645	0.0228006	0.386134
C3_P01024_seq.2754.50	liver_lipid_ps	EUR	1989	-0.0498135	0.0218711	0.0228575
C3_P01024_seq.2755.8	liver_lipid_ps	EUR	1989	-0.0407498	0.0223168	0.0680059
FAM107A_O95990_seq.2760.2	liver_lipid_ps	EUR	1989	-0.040352	0.022239	0.0697569
FGF18_O76093_seq.2761.49	liver_lipid_ps	EUR	1989	-0.00432705	0.022401	0.846851
FGF20_Q9NP95_seq.2763.66	liver_lipid_ps	EUR	1989	0.00496716	0.0223894	0.824451
GDF11_MSTN_O95390_O14793_seq.2765.4	liver_lipid_ps	EUR	1989	0.0489044	0.0225046	0.0298927
Humanvirus_P18093_seq.2769.3	liver_lipid_ps	EUR	1989	-0.00725821	0.0228213	0.750484
CCL1_P22362_seq.2770.51	liver_lipid_ps	EUR	1989	-0.00513757	0.0224423	0.818952
IGFBP1_P08833_seq.2771.35	liver_lipid_ps	EUR	1989	-0.0289574	0.0224181	0.196614
IL10_P22301_seq.2773.50	liver_lipid_ps	EUR	1989	0.0249564	0.0227892	0.273609
IL16_Q14005_seq.2774.10	liver_lipid_ps	EUR	1989	0.00618906	0.0216473	0.774981
IL22_Q9GZX6_seq.2778.10	liver_lipid_ps	EUR	1989	-0.013185	0.0221758	0.552201
LTF_P02788_seq.2780.35	liver_lipid_ps	EUR	1989	0.0624832	0.02261	0.00577125
CCL4L1_Q8NHW4_seq.2781.63	liver_lipid_ps	EUR	1989	0.0275055	0.0223681	0.218965
CCL3L1_P16619_seq.2783.18	liver_lipid_ps	EUR	1989	-0.0108845	0.0222413	0.624627
MMP3_P08254_seq.2788.55	liver_lipid_ps	EUR	1989	-0.0207941	0.0226728	0.359181
MMP7_P09237_seq.2789.26	liver_lipid_ps	EUR	1989	-0.00860692	0.0205902	0.675984
PPBP_P02775_seq.2790.54	liver_lipid_ps	EUR	1989	-0.0493195	0.0222546	0.0267951
SOD1_P00441_seq.2794.60	liver_lipid_ps	EUR	1989	-0.0269956	0.0223687	0.227637
FGA_FGB_FGG_P02671_P02675_P02679_seq.2796.62	liver_lipid_ps	EUR	1989	0.0142626	0.0221618	0.519931
APOB_P04114_seq.2797.56	liver_lipid_ps	EUR	1989	-0.0256319	0.0210146	0.222718
ACE2_Q9BYF1_seq.2805.6	liver_lipid_ps	EUR	1989	-0.0487496	0.022882	0.0332554
ACVR1B_P36896_seq.2806.49	liver_lipid_ps	EUR	1989	-0.0396039	0.0221657	0.0741362
ADAMTS4_O75173_seq.2809.25	liver_lipid_ps	EUR	1989	-0.0235685	0.0221367	0.287152
ANGPT1_Q15389_seq.2811.27	liver_lipid_ps	EUR	1989	-0.0431879	0.0217426	0.0471351
AGRP_O00253_seq.2813.11	liver_lipid_ps	EUR	1989	0.00375452	0.0224619	0.867269
BCAM_P50895_seq.2816.50	liver_lipid_ps	EUR	1989	0.0586742	0.0228009	0.0101449
CDH5_P33151_seq.2819.23	liver_lipid_ps	EUR	1989	0.112002	0.0221361	4.5892e-07
COMMD7_Q86VX2_seq.2823.7	liver_lipid_ps	EUR	1989	-0.0571807	0.0228322	0.0123463
EDA_Q92838_seq.2826.53	liver_lipid_ps	EUR	1989	0.00468809	0.022668	0.836176
CX3CL1_P78423_seq.2827.23	liver_lipid_ps	EUR	1989	0.0203723	0.0224698	0.3647
SPINT1_O43278_seq.2828.82	liver_lipid_ps	EUR	1989	0.0359434	0.0222431	0.106269
IL27_EBI3_Q8NEV9_Q14213_seq.2829.19	liver_lipid_ps	EUR	1989	-0.0237835	0.0216408	0.271897
KLK11_Q9UBX7_seq.2831.29	liver_lipid_ps	EUR	1989	0.0584241	0.0229033	0.0108193
KLK4_Q9Y5K2_seq.2833.20	liver_lipid_ps	EUR	1989	0.0174439	0.0221203	0.430446
KLK8_O60259_seq.2834.54	liver_lipid_ps	EUR	1989	0.0636766	0.0225118	0.00472266
XRCC6_P12956_seq.2835.1	liver_lipid_ps	EUR	1989	-0.0313296	0.0222278	0.158851
LCN2_P80188_seq.2836.68	liver_lipid_ps	EUR	1989	0.0365629	0.0222491	0.100471
MET_P08581_seq.2837.3	liver_lipid_ps	EUR	1989	0.0609948	0.0223349	0.00637205
MMP17_Q9ULZ9_seq.2838.53	liver_lipid_ps	EUR	1989	0.01502	0.0219864	0.494591
TNFSF4_P23510_seq.2839.2	liver_lipid_ps	EUR	1989	0.00123665	0.0227126	0.956584
SPINT2_O43291_seq.2843.13	liver_lipid_ps	EUR	1989	-0.0343787	0.023071	0.136351
TIE1_P35590_seq.2844.53	liver_lipid_ps	EUR	1989	0.0630424	0.0220149	0.00423244
RPS27A_P62979_seq.2846.24	liver_lipid_ps	EUR	1989	-0.0529325	0.0233187	0.0233176
AIF1_P55008_seq.2849.49	liver_lipid_ps	EUR	1989	-0.0196078	0.022506	0.383737
C5_P01031_seq.2851.63	liver_lipid_ps	EUR	1989	-0.0266632	0.0215629	0.216408
CHEK1_O14757_seq.2853.68	liver_lipid_ps	EUR	1989	0.0171078	0.0220244	0.437391
MAPK3_P27361_seq.2855.49	liver_lipid_ps	EUR	1989	-0.0722592	0.0228434	0.00158396
HDAC8_Q9BY41_seq.2859.69	liver_lipid_ps	EUR	1989	-0.0613981	0.0221775	0.00568448
KPNA2_P52292_seq.2860.19	liver_lipid_ps	EUR	1989	0.0643179	0.0219468	0.00342169
MAP2K1_Q02750_seq.2864.2	liver_lipid_ps	EUR	1989	-0.0459156	0.0226644	0.0429099
RAC1_P63000_seq.2870.29	liver_lipid_ps	EUR	1989	-0.0628954	0.0225061	0.00524689
RAD51_Q06609_seq.2871.73	liver_lipid_ps	EUR	1989	-0.00404971	0.0224794	0.857052
TBP_P20226_seq.2875.15	liver_lipid_ps	EUR	1989	-0.00972999	0.0220922	0.659676
TOP1_P11387_seq.2876.74	liver_lipid_ps	EUR	1989	-0.0215076	0.0223615	0.336261
UBE2I_P63279_seq.2877.3	liver_lipid_ps	EUR	1989	-0.0588858	0.0226706	0.0094616
YES1_P07947_seq.2878.66	liver_lipid_ps	EUR	1989	-0.0603364	0.0227393	0.00803265
SERPINA3_P01011_seq.2879.9	liver_lipid_ps	EUR	1989	0.0360436	0.0226104	0.11107
C7_P10643_seq.2888.49	liver_lipid_ps	EUR	1989	-0.00412958	0.0226971	0.855646
CTF1_Q16619_seq.2889.37	liver_lipid_ps	EUR	1989	-0.0491801	0.0220992	0.0261652
CCL28_Q9NRJ3_seq.2890.59	liver_lipid_ps	EUR	1989	-0.0244517	0.0222616	0.272173
Deprecated_seq.2891.1	liver_lipid_ps	EUR	1989	-0.0145026	0.0221956	0.513574
CCL14_Q16627_seq.2900.53	liver_lipid_ps	EUR	1989	-0.0232917	0.0221687	0.293544
IL4_P05112_seq.2906.55	liver_lipid_ps	EUR	1989	-0.00734712	0.0225624	0.744735
MDK_P21741_seq.2911.27	liver_lipid_ps	EUR	1989	-0.0465631	0.0223378	0.0372433
CCL23_P55773_seq.2913.1	liver_lipid_ps	EUR	1989	-0.0282183	0.0224022	0.207954
SERPINE1_P05121_seq.2925.9	liver_lipid_ps	EUR	1989	-0.030356	0.0223769	0.17507
APOE_P02649_seq.2937.10	liver_lipid_ps	EUR	1989	-0.0436977	0.0223657	0.0508681
APOE_P02649_seq.2938.55	liver_lipid_ps	EUR	1989	-0.0459104	0.0223834	0.0403905
ARTN_Q5T4W7_seq.2939.10	liver_lipid_ps	EUR	1989	-0.0169488	0.0223599	0.448542
CYCS_P99999_seq.2942.50	liver_lipid_ps	EUR	1989	-0.0170101	0.0223836	0.447384
CYP3A4_P08684_seq.2943.5	liver_lipid_ps	EUR	1989	-0.0589167	0.0225087	0.00892505
NBL1_P41271_seq.2944.66	liver_lipid_ps	EUR	1989	0.0640682	0.0213626	0.00274177
CFD_P00746_seq.2946.52	liver_lipid_ps	EUR	1989	0.0298285	0.0224648	0.184402
GHR_P10912_seq.2948.58	liver_lipid_ps	EUR	1989	-0.0551586	0.0221739	0.0129448
PLA2G10_O15496_seq.2949.6	liver_lipid_ps	EUR	1989	0.00350615	0.02212	0.874075
IGFBP4_P22692_seq.2950.57	liver_lipid_ps	EUR	1989	-0.0235251	0.0219286	0.28349
IGF1_P05019_seq.2952.75	liver_lipid_ps	EUR	1989	0.00874944	0.022566	0.69826
CGA_LHB_P01215_P01229_seq.2953.31	liver_lipid_ps	EUR	1989	-0.022235	0.0217307	0.306335
CFP_P27918_seq.2960.66	liver_lipid_ps	EUR	1989	-0.0181213	0.0224845	0.42037
PROC_P04070_seq.2961.1	liver_lipid_ps	EUR	1989	-0.0598743	0.0228613	0.00888576
PTHLH_P12272_seq.2962.50	liver_lipid_ps	EUR	1989	0.0411731	0.0219653	0.0610149
CLEC11A_Q9Y240_seq.2966.65	liver_lipid_ps	EUR	1989	-0.00137681	0.0224351	0.951072
VCAM1_P19320_seq.2967.8	liver_lipid_ps	EUR	1989	0.0363914	0.0226023	0.107542
TNFSF15_O95150_seq.2968.61	liver_lipid_ps	EUR	1989	0.0723255	0.0217712	0.000909843
AREG_P15514_seq.2970.60	liver_lipid_ps	EUR	1989	-0.0505243	0.0232106	0.0296155
BMP7_P18075_seq.2972.57	liver_lipid_ps	EUR	1989	0.0548783	0.0220497	0.0128979
CD36_P16671_seq.2973.15	liver_lipid_ps	EUR	1989	-0.0102526	0.0219155	0.639962
CNTN1_Q12860_seq.2974.61	liver_lipid_ps	EUR	1989	0.0711686	0.0221757	0.00135193
CTGF_P29279_seq.2975.19	liver_lipid_ps	EUR	1989	-0.021184	0.0232315	0.361949
DSG1_Q02413_seq.2976.58	liver_lipid_ps	EUR	1989	0.0297586	0.0223267	0.182728
EDAR_Q9UNE0_seq.2977.7	liver_lipid_ps	EUR	1989	-0.0294213	0.0230091	0.20116
CXCL5_P42830_seq.2979.8	liver_lipid_ps	EUR	1989	-0.0645187	0.0220139	0.00341962
LGALS4_P56470_seq.2982.82	liver_lipid_ps	EUR	1989	-0.0469478	0.0222431	0.0349268
CXCL1_P09341_seq.2985.35	liver_lipid_ps	EUR	1989	-0.0335816	0.0207822	0.106279
HIST1H1C_P16403_seq.2987.37	liver_lipid_ps	EUR	1989	-0.0250461	0.021917	0.253272
IL1R1_P14778_seq.2991.9	liver_lipid_ps	EUR	1989	0.0310015	0.0229502	0.176909
IL17RA_Q96F46_seq.2992.59	liver_lipid_ps	EUR	1989	0.0297034	0.0227366	0.191564
IL18RAP_O95256_seq.2993.1	liver_lipid_ps	EUR	1989	-0.0337149	0.0222086	0.12915
IL1RL2_Q9HB29_seq.2994.71	liver_lipid_ps	EUR	1989	-0.0262299	0.0221733	0.23697
JAM2_P57087_seq.2997.8	liver_lipid_ps	EUR	1989	0.00569399	0.022191	0.797522
JAM3_Q9BX67_seq.2998.53	liver_lipid_ps	EUR	1989	-0.0428934	0.0234461	0.0674843
LSAMP_Q13449_seq.2999.6	liver_lipid_ps	EUR	1989	0.0847666	0.0215701	8.794e-05
MBL2_P11226_seq.3000.66	liver_lipid_ps	EUR	1989	0.0107655	0.0223797	0.630542
NCR3_O14931_seq.3003.29	liver_lipid_ps	EUR	1989	0.000436156	0.0219734	0.984166
PDCD1LG2_Q9BQ51_seq.3004.67	liver_lipid_ps	EUR	1989	0.0250739	0.0221775	0.258359
PTPN1_P18031_seq.3005.5	liver_lipid_ps	EUR	1989	-0.0435164	0.0219506	0.0475648
SIGLEC9_Q9Y336_seq.3007.7	liver_lipid_ps	EUR	1989	0.015931	0.0221331	0.471745
TGFBR3_Q03167_seq.3009.3	liver_lipid_ps	EUR	1989	0.00911989	0.0217789	0.675446
TSLP_Q969D9_seq.3010.53	liver_lipid_ps	EUR	1989	-0.0216316	0.0226529	0.339738
CTLA4_P16410_seq.3022.4	liver_lipid_ps	EUR	1989	0.019069	0.0219483	0.385055
SERPINF2_P08697_seq.3024.18	liver_lipid_ps	EUR	1989	-0.00554177	0.021996	0.80111
FGF2_P09038_seq.3025.50	liver_lipid_ps	EUR	1989	-0.0556124	0.0225941	0.0139258
CAST_P20810_seq.3026.5	liver_lipid_ps	EUR	1989	0.00768312	0.0225832	0.733732
CCL23_P55773_seq.3028.36	liver_lipid_ps	EUR	1989	-0.00685844	0.0224181	0.759688
CD209_Q9NNX6_seq.3029.52	liver_lipid_ps	EUR	1989	0.0325195	0.0219779	0.139128
CLEC4M_Q9H2X3_seq.3030.3	liver_lipid_ps	EUR	1989	-0.0105055	0.0220963	0.634526
CGA_FSHB_P01215_P01225_seq.3032.11	liver_lipid_ps	EUR	1989	0.016108	0.0213497	0.450649
LGALS2_P05162_seq.3033.57	liver_lipid_ps	EUR	1989	0.0399185	0.0222044	0.0723664
GFAP_P14136_seq.3034.1	liver_lipid_ps	EUR	1989	-0.00217783	0.0200482	0.913507
IL19_Q9UHD0_seq.3035.80	liver_lipid_ps	EUR	1989	0.0221358	0.0224426	0.324092
IL1B_P01584_seq.3037.62	liver_lipid_ps	EUR	1989	-0.00345468	0.0230099	0.880671
CXCL11_O14625_seq.3038.9	liver_lipid_ps	EUR	1989	-0.0350046	0.0225613	0.120935
CCL3_P10147_seq.3040.59	liver_lipid_ps	EUR	1989	0.0116287	0.022487	0.605123
MRC2_Q9UBG0_seq.3041.55	liver_lipid_ps	EUR	1989	0.0884222	0.0216974	4.77875e-05
MB_P02144_seq.3042.7	liver_lipid_ps	EUR	1989	0.0266997	0.0224477	0.234418
SPARC_P09486_seq.3043.49	liver_lipid_ps	EUR	1989	-0.0480248	0.02221	0.0307147
CCL18_P55774_seq.3044.3	liver_lipid_ps	EUR	1989	-0.0270735	0.0221246	0.221217
PTN_P21246_seq.3045.72	liver_lipid_ps	EUR	1989	0.048552	0.021983	0.027316
RETN_Q9HD89_seq.3046.31	liver_lipid_ps	EUR	1989	0.0412481	0.0218231	0.0588894
PRSS1_P07477_seq.3049.61	liver_lipid_ps	EUR	1989	0.0247971	0.023021	0.281546
VWF_P04275_seq.3050.7	liver_lipid_ps	EUR	1989	0.0473914	0.0225008	0.0353123
FASLG_P48023_seq.3052.8	liver_lipid_ps	EUR	1989	0.00491893	0.0222175	0.824805
HP_P00738_seq.3054.3	liver_lipid_ps	EUR	1989	0.00892262	0.0219551	0.684491
IL4R_P24394_seq.3055.54	liver_lipid_ps	EUR	1989	0.018865	0.0221367	0.394204
WISP1_O95388_seq.3057.55	liver_lipid_ps	EUR	1989	-0.0526473	0.022521	0.0195023
TNFSF13B_Q9Y275_seq.3059.50	liver_lipid_ps	EUR	1989	0.0673228	0.0220832	0.00232964
C9_P02748_seq.3060.43	liver_lipid_ps	EUR	1989	0.0240627	0.0224322	0.283543
FGF5_P12034_seq.3065.65	liver_lipid_ps	EUR	1989	0.0256683	0.0221252	0.246132
LGALS3_P17931_seq.3066.12	liver_lipid_ps	EUR	1989	-0.012675	0.022386	0.571321
GDF9_O60383_seq.3067.67	liver_lipid_ps	EUR	1989	-0.00955313	0.0227772	0.674957
IGHM_IGJ_IGK@_IGL@_P01871_seq.3069.52	liver_lipid_ps	EUR	1989	0.0331919	0.0229828	0.148839
IL2_P60568_seq.3070.1	liver_lipid_ps	EUR	1989	-0.00763496	0.0223671	0.732878
IL13_P35225_seq.3072.4	liver_lipid_ps	EUR	1989	-0.015393	0.022176	0.487681
IL18BP_O95998_seq.3073.51	liver_lipid_ps	EUR	1989	0.024788	0.0221693	0.263651
LBP_P18428_seq.3074.6	liver_lipid_ps	EUR	1989	0.01351	0.0224646	0.547649
F10_P00742_seq.3077.66	liver_lipid_ps	EUR	1989	-0.0551169	0.0229393	0.0163652
PGF_P49763_seq.3078.1	liver_lipid_ps	EUR	1989	0.0171839	0.0220428	0.435738
RARRES2_Q99969_seq.3079.62	liver_lipid_ps	EUR	1989	-0.00683595	0.0221246	0.757373
ULBP1_Q9BZM6_seq.3081.70	liver_lipid_ps	EUR	1989	0.0122657	0.021836	0.574372
ULBP2_Q9BZM5_seq.3082.9	liver_lipid_ps	EUR	1989	0.0338015	0.0216325	0.118322
EDA2R_Q9HAV5_seq.3083.71	liver_lipid_ps	EUR	1989	0.0348994	0.0227251	0.124767
AURKA_O14965_seq.3091.70	liver_lipid_ps	EUR	1989	-0.00534546	0.0216956	0.805411
MAPK1_P28482_seq.3115.64	liver_lipid_ps	EUR	1989	-0.0638427	0.023357	0.00632541
DIABLO_Q9NR28_seq.3122.6	liver_lipid_ps	EUR	1989	0.030996	0.0219183	0.157473
VEGFC_P49767_seq.3132.1	liver_lipid_ps	EUR	1989	-0.0246842	0.0231237	0.285884
CD4_P01730_seq.3143.3	liver_lipid_ps	EUR	1989	-0.0048887	0.0222194	0.825879
CXCL2_P19875_seq.3148.49	liver_lipid_ps	EUR	1989	-0.0679288	0.021738	0.00180459
IL2RA_P01589_seq.3151.6	liver_lipid_ps	EUR	1989	-0.00537671	0.0212642	0.800408
TNFRSF1B_P20333_seq.3152.57	liver_lipid_ps	EUR	1989	0.0357236	0.0218651	0.102457
CD33_P20138_seq.3166.92	liver_lipid_ps	EUR	1989	0.0293349	0.0232525	0.207248
ADAMTS5_Q9UNA0_seq.3168.8	liver_lipid_ps	EUR	1989	0.0576638	0.0220698	0.00904882
IDUA_P35475_seq.3169.70	liver_lipid_ps	EUR	1989	0.0235069	0.0225519	0.297378
METAP2_P50579_seq.3170.6	liver_lipid_ps	EUR	1989	-0.0594948	0.0226173	0.00859226
APP_P05067_seq.3171.57	liver_lipid_ps	EUR	1989	-0.0586005	0.0225136	0.00931324
ARSB_P15848_seq.3172.28	liver_lipid_ps	EUR	1989	0.0617918	0.022993	0.0072612
NAAA_Q02083_seq.3173.49	liver_lipid_ps	EUR	1989	0.00388298	0.0218017	0.858659
ADAMTS1_Q9UHI8_seq.3174.2	liver_lipid_ps	EUR	1989	-0.0033528	0.0225885	0.882019
ADAMTS13_Q76LX8_seq.3175.51	liver_lipid_ps	EUR	1989	0.0167857	0.0221681	0.449021
CTSC_P53634_seq.3178.5	liver_lipid_ps	EUR	1989	0.0119997	0.0216534	0.579525
CTSA_P10619_seq.3179.51	liver_lipid_ps	EUR	1989	-0.00242484	0.0228213	0.915392
CTSS_P25774_seq.3181.50	liver_lipid_ps	EUR	1989	0.0491247	0.0230163	0.0329375
ENTPD1_P49961_seq.3182.38	liver_lipid_ps	EUR	1989	0.0288857	0.0222372	0.194102
F7_P08709_seq.3184.25	liver_lipid_ps	EUR	1989	-0.062085	0.0230207	0.00705785
C2_P06681_seq.3186.2	liver_lipid_ps	EUR	1989	0.0278466	0.0226479	0.219014
CRISP3_P54108_seq.3187.52	liver_lipid_ps	EUR	1989	0.0261884	0.0222059	0.238405
TMPRSS15_P98073_seq.3189.61	liver_lipid_ps	EUR	1989	0.0153742	0.0221281	0.487272
WFIKKN1_Q96NZ8_seq.3191.50	liver_lipid_ps	EUR	1989	0.0244522	0.0227092	0.281721
CNDP2_Q96KP4_seq.3192.3	liver_lipid_ps	EUR	1989	-0.0135155	0.0218137	0.535603
GP6_Q9HCN6_seq.3194.36	liver_lipid_ps	EUR	1989	-0.0548754	0.0229975	0.0171196
GNLY_P22749_seq.3195.50	liver_lipid_ps	EUR	1989	-0.0239053	0.0225578	0.289393
HAPLN1_P10915_seq.3196.6	liver_lipid_ps	EUR	1989	-0.000488012	0.0221772	0.982446
IDE_P14735_seq.3197.70	liver_lipid_ps	EUR	1989	-0.0466895	0.0225582	0.0386073
IDS_P22304_seq.3198.4	liver_lipid_ps	EUR	1989	0.0457801	0.0224755	0.041794
KLK12_Q9UKR0_seq.3199.54	liver_lipid_ps	EUR	1989	-0.00369909	0.0223189	0.86838
KLK5_Q9Y337_seq.3201.49	liver_lipid_ps	EUR	1989	0.040069	0.0225104	0.0752259
KREMEN2_Q8NCW0_seq.3202.28	liver_lipid_ps	EUR	1989	-0.0274022	0.02208	0.214738
LTA4H_P09960_seq.3204.2	liver_lipid_ps	EUR	1989	-0.00212812	0.0232572	0.927102
LYVE1_Q9Y5Y7_seq.3206.4	liver_lipid_ps	EUR	1989	0.0647974	0.0227274	0.00440262
MEPE_Q9NQ76_seq.3209.69	liver_lipid_ps	EUR	1989	0.00556059	0.022661	0.806186
METAP1_P53582_seq.3210.1	liver_lipid_ps	EUR	1989	-0.0455962	0.0230834	0.0483754
ASAH2_Q9NR71_seq.3212.30	liver_lipid_ps	EUR	1989	0.027664	0.0220049	0.20884
NID1_P14543_seq.3213.65	liver_lipid_ps	EUR	1989	-0.0351051	0.0225933	0.120397
PIGR_P01833_seq.3216.2	liver_lipid_ps	EUR	1989	0.0188168	0.0221354	0.395384
RET_P07949_seq.3220.40	liver_lipid_ps	EUR	1989	-0.0399103	0.0223557	0.0743764
SFRP1_Q8N474_seq.3221.54	liver_lipid_ps	EUR	1989	0.0403532	0.0224912	0.0729376
SEMA3A_Q14563_seq.3222.11	liver_lipid_ps	EUR	1989	-0.0133421	0.0228474	0.559312
ACP5_P13686_seq.3232.28	liver_lipid_ps	EUR	1989	0.0303837	0.022418	0.175468
CCDC80_Q76M96_seq.3234.23	liver_lipid_ps	EUR	1989	0.0729107	0.0219061	0.000889772
WFIKKN2_Q8TEU8_seq.3235.50	liver_lipid_ps	EUR	1989	0.0191971	0.0222621	0.388615
ACAN_P16112_seq.3280.49	liver_lipid_ps	EUR	1989	0.0672882	0.0220202	0.00227514
TGFBI_Q15582_seq.3283.21	liver_lipid_ps	EUR	1989	0.000407276	0.0220201	0.985245
BGN_P21810_seq.3284.75	liver_lipid_ps	EUR	1989	0.0367002	0.0230687	0.11179
C1R_P00736_seq.3285.23	liver_lipid_ps	EUR	1989	-0.00465921	0.0223414	0.834824
CD109_Q6YHK3_seq.3290.50	liver_lipid_ps	EUR	1989	0.123622	0.0221679	2.79048e-08
FCER2_P06734_seq.3291.30	liver_lipid_ps	EUR	1989	0.00129848	0.0223337	0.953643
CD48_P09326_seq.3292.75	liver_lipid_ps	EUR	1989	0.0554109	0.0226731	0.0146164
CD5L_O43866_seq.3293.2	liver_lipid_ps	EUR	1989	0.00690007	0.0225641	0.75979
CFC1_P0CG37_seq.3294.55	liver_lipid_ps	EUR	1989	0.0249449	0.0231204	0.280757
CNTN2_Q02246_seq.3296.92	liver_lipid_ps	EUR	1989	0.0845302	0.0222551	0.00015014
CNTN4_Q8IWV2_seq.3298.52	liver_lipid_ps	EUR	1989	0.0552231	0.022029	0.0122614
CNTN5_O94779_seq.3299.29	liver_lipid_ps	EUR	1989	0.0387407	0.0226738	0.0876798
CST7_O76096_seq.3302.58	liver_lipid_ps	EUR	1989	0.0521033	0.0231251	0.0243618
DLL4_Q9NR61_seq.3305.6	liver_lipid_ps	EUR	1989	0.0687958	0.0220576	0.00184146
FCGR2A_P12318_seq.3309.2	liver_lipid_ps	EUR	1989	0.0366462	0.020883	0.0794426
FCGR2B_P31994_seq.3310.62	liver_lipid_ps	EUR	1989	0.0455565	0.0233338	0.0510344
FCGR3B_O75015_seq.3311.27	liver_lipid_ps	EUR	1989	0.0735637	0.0226033	0.00115493
FCGR1A_P12314_seq.3312.64	liver_lipid_ps	EUR	1989	0.0145883	0.0226997	0.520517
FCN2_Q15485_seq.3313.21	liver_lipid_ps	EUR	1989	-0.0269852	0.022841	0.237571
GFRA1_P56159_seq.3314.74	liver_lipid_ps	EUR	1989	0.0106747	0.0221923	0.630565
GPC2_Q8N158_seq.3315.15	liver_lipid_ps	EUR	1989	0.0399993	0.0228719	0.0804748
SERPIND1_P05546_seq.3316.58	liver_lipid_ps	EUR	1989	-0.0690924	0.0220296	0.00173596
HTRA2_O43464_seq.3317.33	liver_lipid_ps	EUR	1989	-0.0494299	0.0231406	0.032797
IGFBP7_Q16270_seq.3320.49	liver_lipid_ps	EUR	1989	0.018564	0.0225398	0.41026
IL24_Q13007_seq.3321.2	liver_lipid_ps	EUR	1989	0.00272115	0.0229044	0.905442
LRIG3_Q6UXM1_seq.3322.52	liver_lipid_ps	EUR	1989	0.0503109	0.0226307	0.02632
LRP8_Q14114_seq.3323.37	liver_lipid_ps	EUR	1989	0.0526542	0.0224873	0.0193053
LY9_Q9HBG7_seq.3324.51	liver_lipid_ps	EUR	1989	0.033975	0.0229236	0.138475
MATN2_O00339_seq.3325.2	liver_lipid_ps	EUR	1989	0.0221768	0.0221261	0.316325
CADM1_Q9BY67_seq.3326.58	liver_lipid_ps	EUR	1989	0.0130963	0.0223814	0.558518
NTN4_Q9HB63_seq.3327.27	liver_lipid_ps	EUR	1989	0.0281087	0.02287	0.219194
PGLYRP1_O75594_seq.3329.14	liver_lipid_ps	EUR	1989	0.00344661	0.0227405	0.879547
RGMB_Q6NW40_seq.3331.8	liver_lipid_ps	EUR	1989	0.054019	0.0219302	0.013854
HFE2_Q6ZVN8_seq.3332.57	liver_lipid_ps	EUR	1989	-0.00400849	0.0221528	0.856427
TFPI_P10646_seq.3336.50	liver_lipid_ps	EUR	1989	-0.0538285	0.0225052	0.0168581
THBS2_P35442_seq.3339.33	liver_lipid_ps	EUR	1989	0.0100609	0.0221646	0.64994
THBS4_P35443_seq.3340.53	liver_lipid_ps	EUR	1989	0.0743628	0.0222199	0.000833229
ABL1_P00519_seq.3341.33	liver_lipid_ps	EUR	1989	0.00991234	0.022544	0.660211
ABL2_P42684_seq.3342.76	liver_lipid_ps	EUR	1989	-0.00922995	0.0228149	0.685846
ACY1_Q03154_seq.3343.1	liver_lipid_ps	EUR	1989	-0.0456046	0.0217392	0.0360497
SERPINC1_P01008_seq.3344.60	liver_lipid_ps	EUR	1989	-0.018032	0.0226154	0.425355
AURKB_Q96GD4_seq.3346.72	liver_lipid_ps	EUR	1989	0.0236158	0.022322	0.290202
ADRBK1_P25098_seq.3347.9	liver_lipid_ps	EUR	1989	-0.0704468	0.0225885	0.0018427
BMP1_P13497_seq.3348.49	liver_lipid_ps	EUR	1989	-0.0280997	0.0219831	0.201314
CAMK2A_Q9UQM7_seq.3350.53	liver_lipid_ps	EUR	1989	-0.0258199	0.0225956	0.253305
CAMK2B_Q13554_seq.3351.1	liver_lipid_ps	EUR	1989	-0.0410995	0.0226816	0.0701348
CA6_P23280_seq.3352.80	liver_lipid_ps	EUR	1989	0.0438061	0.022387	0.0505164
CA7_P43166_seq.3356.50	liver_lipid_ps	EUR	1989	0.0411112	0.022698	0.0702585
CDK2_CCNA2_P24941_P20248_seq.3357.67	liver_lipid_ps	EUR	1989	0.0114609	0.0221946	0.605645
CDK5_CDK5R1_Q00535_Q15078_seq.3358.51	liver_lipid_ps	EUR	1989	0.00528217	0.0223977	0.813585
CDK8_CCNC_P49336_P24863_seq.3359.11	liver_lipid_ps	EUR	1989	-0.0410255	0.0223829	0.0669692
CD207_Q9UJ71_seq.3361.26	liver_lipid_ps	EUR	1989	0.0443565	0.0221262	0.0451305
CHRDL1_Q9BU40_seq.3362.61	liver_lipid_ps	EUR	1989	0.094545	0.0215963	1.26136e-05
CSK_P41240_seq.3363.31	liver_lipid_ps	EUR	1989	-0.0529757	0.0216035	0.0142854
CTSV_O60911_seq.3364.76	liver_lipid_ps	EUR	1989	0.0233236	0.0221692	0.292895
DKK4_Q9UBT3_seq.3365.7	liver_lipid_ps	EUR	1989	-0.027443	0.0222701	0.217992
ECM1_Q16610_seq.3366.51	liver_lipid_ps	EUR	1989	0.0734544	0.0229434	0.00138866
FETUB_Q9UGM5_seq.3367.8	liver_lipid_ps	EUR	1989	0.0459096	0.021015	0.0290348
GZMH_P20718_seq.3373.5	liver_lipid_ps	EUR	1989	0.0157577	0.0219951	0.473819
HCK_P08631_seq.3374.49	liver_lipid_ps	EUR	1989	0.0338345	0.022085	0.12568
IL17RD_Q8NFM7_seq.3376.49	liver_lipid_ps	EUR	1989	0.0629284	0.0221826	0.00460292
KLK7_P49862_seq.3378.49	liver_lipid_ps	EUR	1989	0.0229348	0.0224648	0.307417
PRKCI_P41743_seq.3379.29	liver_lipid_ps	EUR	1989	-0.0602282	0.0230487	0.00904107
LYN_P07948_seq.3381.24	liver_lipid_ps	EUR	1989	-0.0559431	0.0221376	0.0115799
PAK3_O75914_seq.3387.1	liver_lipid_ps	EUR	1989	5.15939e-05	0.0225041	0.998171
PAK7_Q9P286_seq.3388.58	liver_lipid_ps	EUR	1989	-0.0272922	0.0221552	0.218145
SERPINA5_P05154_seq.3389.7	liver_lipid_ps	EUR	1989	-0.0536006	0.0199811	0.00736688
PIK3CA_PIK3R1_P42336_P27986_seq.3390.72	liver_lipid_ps	EUR	1989	-0.0271823	0.0231882	0.24124
PIK3CG_P48736_seq.3391.10	liver_lipid_ps	EUR	1989	-0.0436412	0.0223939	0.0514611
AKT3_Q9Y243_seq.3392.68	liver_lipid_ps	EUR	1989	-0.0604835	0.0228918	0.00830345
PLK1_P53350_seq.3394.81	liver_lipid_ps	EUR	1989	0.0204058	0.0225705	0.366057
REN_P00797_seq.3396.54	liver_lipid_ps	EUR	1989	-0.00476015	0.0219759	0.828537
PTPN11_Q06124_seq.3397.7	liver_lipid_ps	EUR	1989	-0.0428581	0.0226703	0.0588378
STAB2_Q8WWQ8_seq.3399.31	liver_lipid_ps	EUR	1989	-0.0213645	0.0219528	0.330573
TBK1_Q9UHD2_seq.3400.49	liver_lipid_ps	EUR	1989	0.00542872	0.0221444	0.806365
PTPN2_P17706_seq.3401.8	liver_lipid_ps	EUR	1989	0.015006	0.0223699	0.50242
TPSB2_P20231_seq.3403.1	liver_lipid_ps	EUR	1989	0.00832822	0.02175	0.701831
TPSG1_Q9NRR2_seq.3404.51	liver_lipid_ps	EUR	1989	0.0663082	0.0222212	0.00288
UFC1_Q9Y3C8_seq.3405.6	liver_lipid_ps	EUR	1989	-0.0513962	0.0234446	0.0284786
BCL2_P10415_seq.3412.7	liver_lipid_ps	EUR	1989	-0.0405346	0.0224957	0.0717161
BCL2A1_Q16548_seq.3413.50	liver_lipid_ps	EUR	1989	-0.035002	0.0215894	0.105122
BMX_P51813_seq.3414.40	liver_lipid_ps	EUR	1989	0.00301148	0.0221036	0.891642
IBSP_P21815_seq.3415.61	liver_lipid_ps	EUR	1989	0.0346362	0.0223131	0.120756
CAMK1D_Q8IU85_seq.3418.12	liver_lipid_ps	EUR	1989	0.00130876	0.0219154	0.952386
CAMK2D_Q13557_seq.3419.49	liver_lipid_ps	EUR	1989	-0.0572104	0.0224259	0.0108136
CA13_Q8N1Q1_seq.3420.21	liver_lipid_ps	EUR	1989	-0.0292856	0.022705	0.197262
TNFSF8_P32971_seq.3421.54	liver_lipid_ps	EUR	1989	0.0420675	0.0224694	0.0613253
CDC2_CCNB1_P06493_P14635_seq.3422.4	liver_lipid_ps	EUR	1989	-0.0252792	0.0224638	0.260585
CMA1_P23946_seq.3423.59	liver_lipid_ps	EUR	1989	-0.0149231	0.0221718	0.500983
CSNK2A1_P68400_seq.3427.63	liver_lipid_ps	EUR	1989	-0.0290192	0.0230029	0.207262
EPHA1_P21709_seq.3431.54	liver_lipid_ps	EUR	1989	0.0213009	0.0225505	0.344985
EPHA3_P29320_seq.3432.21	liver_lipid_ps	EUR	1989	0.012546	0.0215885	0.56121
FN1_P02751_seq.3434.34	liver_lipid_ps	EUR	1989	0.0579247	0.0220113	0.00856486
FN1_P02751_seq.3435.53	liver_lipid_ps	EUR	1989	0.0611624	0.0221826	0.00588312
FLT3_P36888_seq.3437.80	liver_lipid_ps	EUR	1989	-0.0546897	0.0220998	0.0134195
FSTL3_O95633_seq.3438.10	liver_lipid_ps	EUR	1989	0.0325293	0.0218943	0.137507
GZMA_P12544_seq.3440.7	liver_lipid_ps	EUR	1989	-0.00145225	0.0220799	0.947565
GSK3A_P49840_seq.3441.64	liver_lipid_ps	EUR	1989	-0.0636907	0.022748	0.0051626
IL15RA_Q13261_seq.3445.53	liver_lipid_ps	EUR	1989	0.0167296	0.0220092	0.447275
CXCL8_P10145_seq.3447.64	liver_lipid_ps	EUR	1989	0.00437805	0.0216011	0.839408
INSR_P06213_seq.3448.13	liver_lipid_ps	EUR	1989	0.0552848	0.0228696	0.0157224
SERPINA4_P29622_seq.3449.58	liver_lipid_ps	EUR	1989	-0.00202145	0.0228624	0.929553
KLK6_Q92876_seq.3450.4	liver_lipid_ps	EUR	1989	0.0117541	0.0223068	0.598302
LCK_P06239_seq.3452.17	liver_lipid_ps	EUR	1989	0.0020426	0.0217689	0.925253
LYN_P07948_seq.3453.87	liver_lipid_ps	EUR	1989	-0.0571461	0.022747	0.0120757
POSTN_Q15063_seq.3457.57	liver_lipid_ps	EUR	1989	0.0536307	0.0225953	0.0177142
PDGFRB_P09619_seq.3459.49	liver_lipid_ps	EUR	1989	0.0617419	0.0225891	0.00632703
BCAN_Q96GW7_seq.3461.58	liver_lipid_ps	EUR	1989	0.022448	0.0222947	0.314119
PRKACA_P17612_seq.3466.8	liver_lipid_ps	EUR	1989	-0.055347	0.0222821	0.0130771
RPS6KA3_P51812_seq.3469.74	liver_lipid_ps	EUR	1989	-0.0586277	0.0227945	0.0101835
SELE_P16581_seq.3470.1	liver_lipid_ps	EUR	1989	0.0334813	0.0226069	0.138761
STK16_O75716_seq.3471.49	liver_lipid_ps	EUR	1989	0.0127621	0.0222792	0.566828
BIRC5_O15392_seq.3472.40	liver_lipid_ps	EUR	1989	-0.00322924	0.0218893	0.882732
MPL_P40238_seq.3473.78	liver_lipid_ps	EUR	1989	-0.0132699	0.0232493	0.568225
THBS1_P07996_seq.3474.19	liver_lipid_ps	EUR	1989	-0.0439995	0.0221094	0.0467194
NTRK1_P04629_seq.3477.63	liver_lipid_ps	EUR	1989	-0.0102278	0.0231043	0.658047
DUSP3_P51452_seq.3480.7	liver_lipid_ps	EUR	1989	-0.0353185	0.0231849	0.127834
XPNPEP1_Q9NQW7_seq.3481.87	liver_lipid_ps	EUR	1989	-0.0700026	0.022663	0.00203733
AGT_P01019_seq.3484.60	liver_lipid_ps	EUR	1989	-0.0619352	0.0220499	0.00502062
B2M_P61769_seq.3485.28	liver_lipid_ps	EUR	1989	0.0389539	0.0215871	0.071305
FGF1_P05230_seq.3486.58	liver_lipid_ps	EUR	1989	-0.00358901	0.0224139	0.872799
CXCL13_O43927_seq.3487.32	liver_lipid_ps	EUR	1989	0.0102284	0.0218971	0.640472
CAT_P04040_seq.3488.64	liver_lipid_ps	EUR	1989	-0.0410395	0.0225352	0.0687396
CNTF_P26441_seq.3489.9	liver_lipid_ps	EUR	1989	-0.00904157	0.0221178	0.682737
FGF17_O60258_seq.3494.71	liver_lipid_ps	EUR	1989	0.0189531	0.0223056	0.395595
CXCL6_P80162_seq.3495.15	liver_lipid_ps	EUR	1989	-0.036372	0.0225439	0.10682
IFNA2_P01563_seq.3497.13	liver_lipid_ps	EUR	1989	-0.00654441	0.0222418	0.768607
IL17B_Q9UHF5_seq.3499.77	liver_lipid_ps	EUR	1989	0.00992405	0.0216517	0.646752
ITGA1_ITGB1_P56199_P05556_seq.3503.4	liver_lipid_ps	EUR	1989	-0.0639257	0.0224283	0.00441428
HAMP_P81172_seq.3504.58	liver_lipid_ps	EUR	1989	-0.0131086	0.0219687	0.550781
LTA_LTB_P01374_Q06643_seq.3505.6	liver_lipid_ps	EUR	1989	0.0516948	0.0225772	0.0221445
LTA_LTB_P01374_Q06643_seq.3506.49	liver_lipid_ps	EUR	1989	0.016562	0.0224643	0.461052
mdh_P10584_seq.3507.1	liver_lipid_ps	EUR	1989	-0.0582499	0.0225856	0.00997841
CCL22_O00626_seq.3508.78	liver_lipid_ps	EUR	1989	-0.0154799	0.022907	0.499266
KAD_GEOSE_P27142_seq.3512.72	liver_lipid_ps	EUR	1989	0.0527892	0.0228255	0.02084
CXCL12_P48061_seq.3516.60	liver_lipid_ps	EUR	1989	0.0106786	0.023075	0.643573
CPB2_Q96IY4_seq.3518.54	liver_lipid_ps	EUR	1989	-0.0399959	0.0222692	0.0726437
CCL17_Q92583_seq.3519.3	liver_lipid_ps	EUR	1989	-0.0395845	0.0226356	0.0804852
TGFB3_P10600_seq.3520.58	liver_lipid_ps	EUR	1989	-0.0333396	0.0223266	0.135526
CGA_TSHB_P01215_P01222_seq.3521.16	liver_lipid_ps	EUR	1989	0.0391405	0.0221428	0.0772755
VIP_P01282_seq.3522.57	liver_lipid_ps	EUR	1989	-0.0433393	0.0238855	0.069759
No_Protein_seq.3525.1	liver_lipid_ps	EUR	1989	-0.0322598	0.022292	0.148015
No_Protein_seq.3525.2	liver_lipid_ps	EUR	1989	-0.0205103	0.0227706	0.367838
No_Protein_seq.3525.3	liver_lipid_ps	EUR	1989	-0.0148719	0.0227577	0.513519
No_Protein_seq.3525.4	liver_lipid_ps	EUR	1989	-0.00900244	0.022862	0.693791
CD40LG_P29965_seq.3534.14	liver_lipid_ps	EUR	1989	-0.01968	0.022631	0.384622
DKK1_O94907_seq.3535.84	liver_lipid_ps	EUR	1989	-0.050306	0.0224041	0.0248532
DDC_P20711_seq.3538.26	liver_lipid_ps	EUR	1989	-0.0164184	0.0224721	0.465101
ADIPOQ_Q15848_seq.3554.24	liver_lipid_ps	EUR	1989	0.0574724	0.0223054	0.0100493
SERPINA1_P01009_seq.3580.25	liver_lipid_ps	EUR	1989	0.0300332	0.0227747	0.18742
AHSG_P02765_seq.3581.53	liver_lipid_ps	EUR	1989	0.0426278	0.0224592	0.0578405
ARSA_P15289_seq.3583.54	liver_lipid_ps	EUR	1989	-0.00990648	0.0218747	0.65069
BSG_P35613_seq.3585.54	liver_lipid_ps	EUR	1989	0.015813	0.0226127	0.48445
BMP10_O95393_seq.3587.53	liver_lipid_ps	EUR	1989	0.00951452	0.0226294	0.674204
CAMK1_Q14012_seq.3592.4	liver_lipid_ps	EUR	1989	-0.0370043	0.0226809	0.102941
CASP3_P42574_seq.3593.72	liver_lipid_ps	EUR	1989	-0.051089	0.0225882	0.0238209
CHIT1_Q13231_seq.3600.2	liver_lipid_ps	EUR	1989	0.00376494	0.021054	0.858095
CLEC7A_Q9BXN2_seq.3603.60	liver_lipid_ps	EUR	1989	-0.00457165	0.0225325	0.839241
MASP1_P48740_seq.3605.77	liver_lipid_ps	EUR	1989	-0.0151749	0.0224686	0.499513
DKK3_Q9UBP4_seq.3607.71	liver_lipid_ps	EUR	1989	0.0319441	0.0221764	0.149898
GNS_P15586_seq.3616.3	liver_lipid_ps	EUR	1989	0.0276199	0.022459	0.218922
HGFAC_Q04756_seq.3617.80	liver_lipid_ps	EUR	1989	0.0111314	0.0232277	0.631828
IL22RA1_Q8N6P7_seq.3620.67	liver_lipid_ps	EUR	1989	-0.0119619	0.0224289	0.593868
LGMN_Q99538_seq.3622.33	liver_lipid_ps	EUR	1989	0.0226407	0.0219689	0.302864
LY86_O95711_seq.3623.84	liver_lipid_ps	EUR	1989	-0.0350562	0.0226228	0.121399
MMEL1_Q495T6_seq.3627.71	liver_lipid_ps	EUR	1989	-0.00715472	0.0224563	0.750059
MAP2K2_P36507_seq.3628.3	liver_lipid_ps	EUR	1989	-0.0274601	0.0221346	0.214903
CDC42BPB_Q9Y5S2_seq.3629.60	liver_lipid_ps	EUR	1989	-0.0457902	0.0223803	0.0408886
CADM3_Q8N126_seq.3630.27	liver_lipid_ps	EUR	1989	0.0137091	0.021735	0.528283
LRPAP1_P30533_seq.3640.14	liver_lipid_ps	EUR	1989	0.00538703	0.0219925	0.806522
TLR4_LY96_O00206_Q9Y6Y9_seq.3647.49	liver_lipid_ps	EUR	1989	0.0608772	0.0226048	0.0071389
GFP_P42212_seq.3650.8	liver_lipid_ps	EUR	1989	0.0205148	0.0228851	0.370135
KDR_P35968_seq.3651.50	liver_lipid_ps	EUR	1989	-0.0070864	0.0221301	0.748839
MFRP_Q9BY79_seq.3685.53	liver_lipid_ps	EUR	1989	-0.0163303	0.0227592	0.473136
A2M_P01023_seq.3708.62	liver_lipid_ps	EUR	1989	0.0184499	0.0219971	0.401716
PLG_P00747_seq.3710.49	liver_lipid_ps	EUR	1989	-0.103183	0.0223269	4.05727e-06
CKB_CKM_P12277_P06732_seq.3714.49	liver_lipid_ps	EUR	1989	-0.0104803	0.0226594	0.643762
LUCI_PHOPY_P08659_seq.3717.23	liver_lipid_ps	EUR	1989	-0.0145577	0.0227505	0.522323
CDKN1B_P46527_seq.3719.2	liver_lipid_ps	EUR	1989	-0.00985735	0.0216081	0.648305
nodH_P06237_seq.3721.5	liver_lipid_ps	EUR	1989	0.0217238	0.0223589	0.331372
NPPB_P16860_seq.3723.1	liver_lipid_ps	EUR	1989	0.0398433	0.0223712	0.0750643
EXE4_HELSU_P26349_seq.3724.64	liver_lipid_ps	EUR	1989	0.00843494	0.0226991	0.710232
PYY_P10082_seq.3727.35	liver_lipid_ps	EUR	1989	0.00166276	0.0225072	0.941116
SCT_P09683_seq.3728.52	liver_lipid_ps	EUR	1989	0.013868	0.0220541	0.52954
TNFRSF4_P43489_seq.3730.81	liver_lipid_ps	EUR	1989	0.0561307	0.0223614	0.0121469
CSF1_P09603_seq.3738.54	liver_lipid_ps	EUR	1989	0.022092	0.0225385	0.327113
NIGB_SAMNI_P33183_seq.3742.78	liver_lipid_ps	EUR	1989	0.00522186	0.0216093	0.809077
PROC_P04070_seq.3758.68	liver_lipid_ps	EUR	1989	0.00446459	0.0217734	0.837556
PTGS2_P35354_seq.3761.4	liver_lipid_ps	EUR	1989	-0.00858404	0.0222128	0.699208
TEK_Q02763_seq.3773.15	liver_lipid_ps	EUR	1989	0.0404394	0.0226376	0.0741919
ADAM9_Q13443_seq.3795.6	liver_lipid_ps	EUR	1989	0.0229443	0.0222712	0.303031
ANGPTL4_Q9BY76_seq.3796.79	liver_lipid_ps	EUR	1989	-0.00859623	0.0225478	0.703062
CDH2_P19022_seq.3797.1	liver_lipid_ps	EUR	1989	-0.0292629	0.022302	0.189634
CA9_Q16790_seq.3798.71	liver_lipid_ps	EUR	1989	0.0191582	0.02321	0.409227
CA3_P07451_seq.3799.11	liver_lipid_ps	EUR	1989	-0.0171384	0.0222429	0.441087
CKB_P12277_seq.3800.71	liver_lipid_ps	EUR	1989	-0.019295	0.0220991	0.382707
CST5_P28325_seq.3803.10	liver_lipid_ps	EUR	1989	0.0294736	0.0223727	0.187861
ESM1_Q9NQ30_seq.3805.16	liver_lipid_ps	EUR	1989	0.0546806	0.0224065	0.0147591
EPHA5_P54756_seq.3806.55	liver_lipid_ps	EUR	1989	0.0393285	0.0220961	0.0752491
FGF23_Q9GZV9_seq.3807.1	liver_lipid_ps	EUR	1989	0.0741126	0.0226654	0.00109454
FGFR2_P21802_seq.3808.76	liver_lipid_ps	EUR	1989	0.00606259	0.0220253	0.783149
FGFR3_P22607_seq.3809.1	liver_lipid_ps	EUR	1989	-0.0045941	0.0225908	0.838873
FGR_P09769_seq.3810.50	liver_lipid_ps	EUR	1989	-0.0258225	0.0221969	0.244833
FYN_P06241_seq.3813.3	liver_lipid_ps	EUR	1989	-0.0433435	0.0232342	0.0622596
IL12RB2_Q99665_seq.3815.14	liver_lipid_ps	EUR	1989	0.00740496	0.0223768	0.740739
PRKCQ_Q04759_seq.3817.18	liver_lipid_ps	EUR	1989	-0.0560805	0.0233682	0.0164934
MAPKAPK2_P49137_seq.3820.68	liver_lipid_ps	EUR	1989	-0.057238	0.0231408	0.0134645
MAPKAPK5_Q8IW41_seq.3821.28	liver_lipid_ps	EUR	1989	0.00669086	0.0226962	0.768177
MAPKAPK3_Q16644_seq.3822.54	liver_lipid_ps	EUR	1989	-0.0612412	0.0225693	0.00671611
MATK_P42679_seq.3823.9	liver_lipid_ps	EUR	1989	0.00350039	0.0229537	0.87881
MAPK8_P45983_seq.3825.18	liver_lipid_ps	EUR	1989	-0.0313001	0.023155	0.176606
PAK6_Q9NQU5_seq.3827.22	liver_lipid_ps	EUR	1989	-0.0586848	0.0227086	0.00983023
PTEN_P60484_seq.3831.21	liver_lipid_ps	EUR	1989	-0.0524261	0.0233188	0.0246716
PTK6_Q13882_seq.3832.51	liver_lipid_ps	EUR	1989	-0.00834963	0.0223991	0.709363
TLR2_O60603_seq.3835.11	liver_lipid_ps	EUR	1989	0.030971	0.0211283	0.142847
UFM1_P61960_seq.3836.51	liver_lipid_ps	EUR	1989	-0.0633353	0.0228743	0.00567821
ZAP70_P43403_seq.3837.6	liver_lipid_ps	EUR	1989	0.00978355	0.0220618	0.657481
AIP_O00170_seq.3839.60	liver_lipid_ps	EUR	1989	-0.051875	0.0232312	0.0256612
PPIA_P62937_seq.3844.2	liver_lipid_ps	EUR	1989	-0.0618787	0.0225886	0.00621102
DYNLRB1_Q9NP97_seq.3845.51	liver_lipid_ps	EUR	1989	-0.0437612	0.0229581	0.0567778
ETHE1_O95571_seq.3847.56	liver_lipid_ps	EUR	1989	-0.0101952	0.0218723	0.641178
GAPDH_P04406_seq.3848.14	liver_lipid_ps	EUR	1989	-0.0528857	0.0232122	0.0228121
GFP_P42212_seq.3849.56	liver_lipid_ps	EUR	1989	-0.0187474	0.0231465	0.41807
DNAJB1_P25685_seq.3852.19	liver_lipid_ps	EUR	1989	-0.0535114	0.0229252	0.0196866
MDH1_P40925_seq.3853.56	liver_lipid_ps	EUR	1989	-0.0632684	0.0227685	0.00550829
NACA_Q13765_seq.3854.24	liver_lipid_ps	EUR	1989	-0.0573684	0.0227339	0.0116982
PRDX1_Q06830_seq.3855.56	liver_lipid_ps	EUR	1989	-0.0546348	0.0225688	0.0155758
ACP1_P24666_seq.3858.5	liver_lipid_ps	EUR	1989	-0.0403028	0.0230136	0.0800566
PSMA1_P25786_seq.3859.50	liver_lipid_ps	EUR	1989	-0.00700992	0.0217587	0.747361
PSMA6_P60900_seq.3860.7	liver_lipid_ps	EUR	1989	-0.0331939	0.0229645	0.148491
RPS7_P62081_seq.3864.5	liver_lipid_ps	EUR	1989	-0.027901	0.0229237	0.223702
SBDS_Q9Y3A5_seq.3866.7	liver_lipid_ps	EUR	1989	-0.0470287	0.0231861	0.0426624
SEZ6L2_Q6UXD5_seq.3867.49	liver_lipid_ps	EUR	1989	-0.0617891	0.0233558	0.0082205
SGTA_O43765_seq.3868.8	liver_lipid_ps	EUR	1989	-0.0658593	0.0222443	0.00310575
TPT1_P13693_seq.3872.2	liver_lipid_ps	EUR	1989	-0.0555016	0.0230838	0.0162928
TPO_P07202_seq.3873.51	liver_lipid_ps	EUR	1989	0.0136733	0.0219937	0.534215
UBE2L3_P68036_seq.3874.8	liver_lipid_ps	EUR	1989	-0.0475617	0.0233469	0.0417657
ARID3A_Q99856_seq.3875.62	liver_lipid_ps	EUR	1989	-0.0238242	0.0232935	0.306534
CDC37_Q16543_seq.3879.50	liver_lipid_ps	EUR	1989	-0.0582585	0.023445	0.0130413
DYNLL1_P63167_seq.3881.49	liver_lipid_ps	EUR	1989	0.00906477	0.0216352	0.675275
KPNB1_Q14974_seq.3887.90	liver_lipid_ps	EUR	1989	-0.0602147	0.0225328	0.00759504
ING1_Q9UK53_seq.3888.8	liver_lipid_ps	EUR	1989	-0.0589288	0.0234337	0.0119921
LMNB1_P20700_seq.3889.64	liver_lipid_ps	EUR	1989	-0.0016532	0.0220584	0.940265
LDHB_P07195_seq.3890.8	liver_lipid_ps	EUR	1989	-0.00284768	0.0229853	0.901414
MBD4_O95243_seq.3891.56	liver_lipid_ps	EUR	1989	-0.0234838	0.0227866	0.302855
MED1_Q15648_seq.3892.21	liver_lipid_ps	EUR	1989	0.0087391	0.0219718	0.690863
MSLN_Q13421_seq.3893.64	liver_lipid_ps	EUR	1989	-0.0566783	0.0230373	0.0139677
NAGK_Q9UJ70_seq.3894.15	liver_lipid_ps	EUR	1989	-0.0391091	0.0230069	0.0893104
PGAM1_P18669_seq.3896.5	liver_lipid_ps	EUR	1989	-0.0325923	0.021933	0.137441
PDXP_Q96GD0_seq.3897.61	liver_lipid_ps	EUR	1989	-0.0593355	0.0230705	0.0101864
PSMD7_P51665_seq.3898.5	liver_lipid_ps	EUR	1989	0.00354179	0.0224944	0.874905
SKP1_P63208_seq.3902.21	liver_lipid_ps	EUR	1989	-0.0145347	0.0229576	0.526734
SNX4_O95219_seq.3903.49	liver_lipid_ps	EUR	1989	-0.0532069	0.0229003	0.0202582
UBE2N_P61088_seq.3905.62	liver_lipid_ps	EUR	1989	-0.0646722	0.0223663	0.00387607
DDR1_Q08345_seq.4122.12	liver_lipid_ps	EUR	1989	-0.0328038	0.0221041	0.137953
FGF4_P08620_seq.4123.60	liver_lipid_ps	EUR	1989	0.000349671	0.0226794	0.9877
HSPA1A_P0DMV8_seq.4124.24	liver_lipid_ps	EUR	1989	0.0166164	0.0221453	0.453143
AGER_Q15109_seq.4125.52	liver_lipid_ps	EUR	1989	0.0211906	0.0224954	0.34631
BPI_P17213_seq.4126.22	liver_lipid_ps	EUR	1989	-0.0217654	0.0226777	0.337287
C6_P13671_seq.4127.75	liver_lipid_ps	EUR	1989	-0.0175829	0.0222138	0.428729
CCL24_O00175_seq.4128.27	liver_lipid_ps	EUR	1989	0.0249818	0.0209925	0.234177
CFB_P00751_seq.4129.72	liver_lipid_ps	EUR	1989	-0.057328	0.0218225	0.00868048
FGF6_P10767_seq.4130.71	liver_lipid_ps	EUR	1989	-0.0427259	0.0230507	0.0639514
FN1_P02751_seq.4131.72	liver_lipid_ps	EUR	1989	0.036336	0.0223527	0.1042
FST_P19883_seq.4132.27	liver_lipid_ps	EUR	1989	-0.0319294	0.0221441	0.149492
GZMB_P10144_seq.4133.54	liver_lipid_ps	EUR	1989	0.00676281	0.0223431	0.762166
IGHE_IGK@_IGL@_P01854_seq.4135.84	liver_lipid_ps	EUR	1989	0.00400153	0.0230801	0.862374
IL17D_Q8TAD2_seq.4136.40	liver_lipid_ps	EUR	1989	0.0102057	0.0225536	0.650953
IL25_Q9H293_seq.4137.57	liver_lipid_ps	EUR	1989	0.0290663	0.0225759	0.198075
IL20_Q9NYY1_seq.4138.25	liver_lipid_ps	EUR	1989	-0.0171473	0.0227426	0.450955
IL7_P13232_seq.4140.3	liver_lipid_ps	EUR	1989	0.0329085	0.0225971	0.145464
CXCL10_P02778_seq.4141.79	liver_lipid_ps	EUR	1989	8.85512e-05	0.0227764	0.996898
XCL1_P47992_seq.4143.74	liver_lipid_ps	EUR	1989	0.0102284	0.0220697	0.643087
CCL13_Q99616_seq.4144.13	liver_lipid_ps	EUR	1989	-0.00864365	0.0218337	0.692232
NTF3_P20783_seq.4145.58	liver_lipid_ps	EUR	1989	0.027365	0.0221944	0.217735
NTF4_P34130_seq.4146.58	liver_lipid_ps	EUR	1989	0.00317361	0.0227405	0.889024
PAPPA_Q13219_seq.4148.49	liver_lipid_ps	EUR	1989	0.0314015	0.0218787	0.151373
PDGFB_P01127_seq.4149.8	liver_lipid_ps	EUR	1989	-0.0585087	0.0216699	0.00699324
PLG_P00747_seq.4150.75	liver_lipid_ps	EUR	1989	0.0169929	0.0221625	0.443327
PLG_P00747_seq.4151.6	liver_lipid_ps	EUR	1989	-0.0753472	0.0226371	0.000889262
KLKB1_P03952_seq.4152.58	liver_lipid_ps	EUR	1989	-0.096225	0.0221957	1.52893e-05
SERPINA3_P01011_seq.4153.11	liver_lipid_ps	EUR	1989	0.0301757	0.0225845	0.181663
SELP_P16109_seq.4154.57	liver_lipid_ps	EUR	1989	-0.0235203	0.022993	0.306464
TNC_P24821_seq.4155.3	liver_lipid_ps	EUR	1989	0.0265763	0.0224969	0.237613
TGFB2_P61812_seq.4156.74	liver_lipid_ps	EUR	1989	0.00585604	0.0224553	0.794284
F2_P00734_seq.4157.2	liver_lipid_ps	EUR	1989	-0.0345237	0.0213546	0.106106
PLAU_P00749_seq.4158.54	liver_lipid_ps	EUR	1989	0.0888875	0.0222672	6.79598e-05
CFH_P08603_seq.4159.130	liver_lipid_ps	EUR	1989	-0.0164098	0.022642	0.468691
MMP2_P08253_seq.4160.49	liver_lipid_ps	EUR	1989	0.0843782	0.0217464	0.000107838
TF_P02787_seq.4162.54	liver_lipid_ps	EUR	1989	0.0152224	0.0227187	0.502911
H2AFZ_P0C0S5_seq.4163.5	liver_lipid_ps	EUR	1989	0.0046483	0.0220771	0.833261
YWHAG_P61981_seq.4179.57	liver_lipid_ps	EUR	1989	-0.0223526	0.0223834	0.3181
EIF4EBP2_Q13542_seq.4184.43	liver_lipid_ps	EUR	1989	0.0222521	0.0220411	0.312822
PGD_P52209_seq.4187.49	liver_lipid_ps	EUR	1989	-0.0487681	0.0225612	0.0307699
AKR7A2_O43488_seq.4188.1	liver_lipid_ps	EUR	1989	-0.0737842	0.0225422	0.00108193
AKR1A1_P14550_seq.4192.10	liver_lipid_ps	EUR	1989	-0.0719551	0.0231307	0.00189251
ANP32B_Q92688_seq.4194.26	liver_lipid_ps	EUR	1989	0.0170658	0.0220123	0.438264
CFL1_P23528_seq.4203.50	liver_lipid_ps	EUR	1989	-0.0600428	0.0234068	0.0103855
VTA1_Q9NP79_seq.4209.60	liver_lipid_ps	EUR	1989	-0.0701111	0.0224193	0.00179013
EPS15L1_Q9UBC2_seq.4212.5	liver_lipid_ps	EUR	1989	-0.0343018	0.023072	0.137247
HSD17B10_Q99714_seq.4217.49	liver_lipid_ps	EUR	1989	-0.0540789	0.0228965	0.0182787
FER_P16591_seq.4220.39	liver_lipid_ps	EUR	1989	-0.05376	0.0230156	0.019601
SYNCRIP_O60506_seq.4224.7	liver_lipid_ps	EUR	1989	-0.0256441	0.0219515	0.242861
EIF4G2_P78344_seq.4230.1	liver_lipid_ps	EUR	1989	-0.0514732	0.0224162	0.0217661
IGF1R_P08069_seq.4232.19	liver_lipid_ps	EUR	1989	0.0570524	0.0223524	0.0107729
IL1RL1_Q01638_seq.4234.8	liver_lipid_ps	EUR	1989	0.0355516	0.0221541	0.108712
LCMT1_Q9UIC8_seq.4237.70	liver_lipid_ps	EUR	1989	-0.0215323	0.0225278	0.339286
PKM2_P14618_seq.4240.31	liver_lipid_ps	EUR	1989	-0.0539958	0.0222724	0.0154259
L1CAM_P32004_seq.4246.40	liver_lipid_ps	EUR	1989	0.067934	0.0224121	0.00246807
NME2_P22392_seq.4249.64	liver_lipid_ps	EUR	1989	-0.0694369	0.0222043	0.00179068
NSFL1C_Q9UNZ2_seq.4250.23	liver_lipid_ps	EUR	1989	-0.0457309	0.0226646	0.0437556
NUDCD3_Q8IVD9_seq.4254.6	liver_lipid_ps	EUR	1989	-0.00577208	0.0225844	0.798303
PA2G4_Q9UQ80_seq.4258.15	liver_lipid_ps	EUR	1989	-0.0624568	0.0220047	0.00458131
PON1_P27169_seq.4261.55	liver_lipid_ps	EUR	1989	-0.0114787	0.0221819	0.604879
PES1_O00541_seq.4267.81	liver_lipid_ps	EUR	1989	0.00552108	0.0223399	0.804826
PFDN5_Q99471_seq.4271.75	liver_lipid_ps	EUR	1989	-0.0247419	0.0224079	0.269659
GPI_P06744_seq.4272.46	liver_lipid_ps	EUR	1989	-0.0741634	0.0223554	0.000924856
PEBP1_P30086_seq.4276.10	liver_lipid_ps	EUR	1989	-0.0667625	0.0230719	0.0038495
P4HB_P07237_seq.4278.14	liver_lipid_ps	EUR	1989	-0.0128246	0.0222748	0.564852
PSMA2_P25787_seq.4280.47	liver_lipid_ps	EUR	1989	-0.016684	0.0221907	0.452232
RAN_P62826_seq.4282.3	liver_lipid_ps	EUR	1989	-0.0589062	0.021722	0.0067496
RBM39_Q14498_seq.4284.18	liver_lipid_ps	EUR	1989	0.00379147	0.0221723	0.864241
NAPA_P54920_seq.4292.5	liver_lipid_ps	EUR	1989	-0.0699715	0.0229267	0.00230385
SPHK1_Q9NYA1_seq.4294.16	liver_lipid_ps	EUR	1989	-0.0559258	0.0227965	0.0142427
SPON1_Q9HCB6_seq.4297.62	liver_lipid_ps	EUR	1989	0.0563968	0.0220902	0.0107541
TK1_P04183_seq.4301.58	liver_lipid_ps	EUR	1989	-0.00483814	0.0222439	0.827838
LCORL_Q8N3X6_seq.4304.18	liver_lipid_ps	EUR	1989	-0.00643931	0.0222685	0.772485
TKT_P29401_seq.4306.4	liver_lipid_ps	EUR	1989	-0.0678525	0.0227467	0.0028898
TPI1_P60174_seq.4309.59	liver_lipid_ps	EUR	1989	-0.0644073	0.0229227	0.00500672
DCTPP1_Q9H773_seq.4314.12	liver_lipid_ps	EUR	1989	0.0224081	0.0219844	0.3082
PTPN6_P29350_seq.4318.12	liver_lipid_ps	EUR	1989	-0.0410678	0.0226348	0.069773
AMN_Q9BXJ7_seq.4322.28	liver_lipid_ps	EUR	1989	0.0318262	0.0227606	0.16218
CST2_P09228_seq.4324.33	liver_lipid_ps	EUR	1989	0.053838	0.0220682	0.0147904
BOC_Q9BWV1_seq.4328.2	liver_lipid_ps	EUR	1989	0.107377	0.0222536	1.50622e-06
CLEC1B_Q9P126_seq.4332.6	liver_lipid_ps	EUR	1989	-0.0623065	0.0227205	0.00615602
CRP_P02741_seq.4337.49	liver_lipid_ps	EUR	1989	-0.0470171	0.0221112	0.0335945
ICAM1_P05362_seq.4342.10	liver_lipid_ps	EUR	1989	0.0279763	0.0227139	0.218215
DAPK2_Q9UIK4_seq.4355.13	liver_lipid_ps	EUR	1989	-0.0367039	0.0230366	0.111257
DYRK3_O43781_seq.4359.87	liver_lipid_ps	EUR	1989	0.00666537	0.0223643	0.765707
GDF15_Q99988_seq.4374.45	liver_lipid_ps	EUR	1989	0.0115045	0.0217784	0.597382
DHH_O43323_seq.4389.2	liver_lipid_ps	EUR	1989	-0.0472049	0.0233306	0.0431759
FGF12_P61328_seq.4392.54	liver_lipid_ps	EUR	1989	-0.00670778	0.0222215	0.762791
FGF16_O43320_seq.4393.3	liver_lipid_ps	EUR	1989	-0.0575603	0.0229837	0.0123462
FGF8_P55075_seq.4394.71	liver_lipid_ps	EUR	1989	-0.0361287	0.0232708	0.120696
IFNL1_Q8IU54_seq.4396.54	liver_lipid_ps	EUR	1989	-0.0421176	0.0234854	0.0730696
IFNL2_Q8IZJ0_seq.4397.26	liver_lipid_ps	EUR	1989	0.00653659	0.0223533	0.769995
MST1_P26927_seq.4407.10	liver_lipid_ps	EUR	1989	0.00295523	0.0241869	0.902767
SLPI_P03973_seq.4413.3	liver_lipid_ps	EUR	1989	-0.0201572	0.0220751	0.361291
ADAM12_O43184_seq.4420.7	liver_lipid_ps	EUR	1989	0.00934649	0.0226938	0.680493
BCL2L1_Q07817_seq.4423.77	liver_lipid_ps	EUR	1989	-0.037634	0.0221324	0.0892133
CHST6_Q9GZX3_seq.4429.51	liver_lipid_ps	EUR	1989	0.018001	0.0224757	0.423279
COLEC11_Q9BWP8_seq.4430.44	liver_lipid_ps	EUR	1989	0.0198818	0.0226842	0.380886
ENPP7_Q6UWV6_seq.4435.66	liver_lipid_ps	EUR	1989	-0.00624427	0.0223206	0.779696
ENTPD3_O75355_seq.4436.1	liver_lipid_ps	EUR	1989	-0.000446907	0.0220938	0.983864
ENTPD5_O75356_seq.4437.56	liver_lipid_ps	EUR	1989	0.0315035	0.0221388	0.154895
FCRL3_Q96P31_seq.4440.15	liver_lipid_ps	EUR	1989	0.0124014	0.02199	0.572846
LRRTM3_Q86VH5_seq.4453.83	liver_lipid_ps	EUR	1989	-0.00135567	0.0224436	0.95184
MFGE8_Q08431_seq.4455.89	liver_lipid_ps	EUR	1989	-0.0165481	0.023099	0.473829
PCSK7_Q16549_seq.4459.68	liver_lipid_ps	EUR	1989	0.0140833	0.0216146	0.514757
PDPK1_O15530_seq.4460.8	liver_lipid_ps	EUR	1989	-0.0500355	0.0229275	0.0292025
SIGLEC1_Q9BZZ2_seq.4464.10	liver_lipid_ps	EUR	1989	0.0491245	0.0224776	0.0289706
SPARCL1_Q14515_seq.4467.49	liver_lipid_ps	EUR	1989	0.0208372	0.0219448	0.342468
SPHK2_Q9NRA0_seq.4468.21	liver_lipid_ps	EUR	1989	-0.025021	0.0225278	0.266845
CHST15_Q7LFX5_seq.4469.78	liver_lipid_ps	EUR	1989	0.0848403	0.0221641	0.000133311
TGM3_Q08188_seq.4471.50	liver_lipid_ps	EUR	1989	0.0176122	0.0219015	0.421403
TPM2_P07951_seq.4472.5	liver_lipid_ps	EUR	1989	0.0101722	0.0223188	0.648605
RPS27A_P62979_seq.4474.19	liver_lipid_ps	EUR	1989	0.000911272	0.0230624	0.968485
ZAP70_P43403_seq.4476.22	liver_lipid_ps	EUR	1989	-0.00163437	0.0221193	0.941106
SERPING1_P05155_seq.4479.14	liver_lipid_ps	EUR	1989	-0.0342172	0.0224411	0.12748
C3_P01024_seq.4480.59	liver_lipid_ps	EUR	1989	-0.0330406	0.0225841	0.143626
C4A_C4B_P0C0L4_P0C0L5_seq.4481.34	liver_lipid_ps	EUR	1989	-0.0133083	0.0213699	0.533513
C5_C6_P01031_P13671_seq.4482.66	liver_lipid_ps	EUR	1989	-0.0466272	0.0218265	0.0327808
FGF7_P21781_seq.4487.1	liver_lipid_ps	EUR	1989	-0.02435	0.0233969	0.298126
IL11_P20809_seq.4493.92	liver_lipid_ps	EUR	1989	0.00582474	0.0230661	0.800663
MMP12_P39900_seq.4496.60	liver_lipid_ps	EUR	1989	0.0122695	0.0228463	0.591297
NCAM1_P13591_seq.4498.62	liver_lipid_ps	EUR	1989	0.0609289	0.023087	0.00837812
PDGFA_P04085_seq.4499.21	liver_lipid_ps	EUR	1989	-0.0525303	0.0218662	0.0163823
CLEC11A_Q9Y240_seq.4500.50	liver_lipid_ps	EUR	1989	0.000539238	0.0225246	0.980903
ADAMTS15_Q8TE58_seq.4533.76	liver_lipid_ps	EUR	1989	-0.00727848	0.0220759	0.741659
PRSS22_Q9GZN4_seq.4534.10	liver_lipid_ps	EUR	1989	0.0360367	0.0223345	0.106796
BST1_Q10588_seq.4535.50	liver_lipid_ps	EUR	1989	0.0485454	0.0221032	0.0281859
CBX5_P45973_seq.4540.11	liver_lipid_ps	EUR	1989	0.00229616	0.0222093	0.917666
CDON_Q4KMG0_seq.4541.49	liver_lipid_ps	EUR	1989	0.0311809	0.0216699	0.150338
CLU_P10909_seq.4542.24	liver_lipid_ps	EUR	1989	-0.0157426	0.0215838	0.465861
COL23A1_Q86Y22_seq.4543.65	liver_lipid_ps	EUR	1989	-0.0441131	0.0227671	0.0528171
PPBP_P02775_seq.4544.4	liver_lipid_ps	EUR	1989	-0.0467338	0.022241	0.0357462
DNAJC19_Q96DA6_seq.4545.53	liver_lipid_ps	EUR	1989	-0.0203272	0.0229754	0.376405
ADGRE2_Q9UHX3_seq.4546.27	liver_lipid_ps	EUR	1989	0.0156293	0.0226174	0.489627
FLRT1_Q9NZU1_seq.4547.59	liver_lipid_ps	EUR	1989	-0.052898	0.0231237	0.0222658
FUT3_P21217_seq.4548.4	liver_lipid_ps	EUR	1989	0.0258682	0.0223525	0.247295
FUT5_Q11128_seq.4549.78	liver_lipid_ps	EUR	1989	0.0058881	0.0221068	0.789999
ADGRG5_Q8IZF4_seq.4551.72	liver_lipid_ps	EUR	1989	-0.0350683	0.02235	0.116797
HDGFRP2_Q7Z4V5_seq.4553.65	liver_lipid_ps	EUR	1989	-0.0422606	0.0222586	0.05776
IL34_Q6ZMJ4_seq.4556.10	liver_lipid_ps	EUR	1989	0.0200049	0.0223964	0.371848
KIRREL3_Q8IZU9_seq.4557.61	liver_lipid_ps	EUR	1989	0.00988029	0.0226603	0.662872
KYNU_Q16719_seq.4559.64	liver_lipid_ps	EUR	1989	-0.0258336	0.0222015	0.244728
LCK_P06239_seq.4560.34	liver_lipid_ps	EUR	1989	-0.0454782	0.0225776	0.0441131
NXPH1_P58417_seq.4562.1	liver_lipid_ps	EUR	1989	-0.0363816	0.0219758	0.0979772
PLCG1_P19174_seq.4563.61	liver_lipid_ps	EUR	1989	-0.0595016	0.0219907	0.00687336
PLXNC1_O60486_seq.4564.2	liver_lipid_ps	EUR	1989	0.0477512	0.0227895	0.03627
RSPO2_Q6UXX9_seq.4566.24	liver_lipid_ps	EUR	1989	-0.0110665	0.0223727	0.620908
SH2D1A_O60880_seq.4567.82	liver_lipid_ps	EUR	1989	-0.0056993	0.0233579	0.807257
SLITRK5_O94991_seq.4568.17	liver_lipid_ps	EUR	1989	0.0498738	0.0224079	0.0261454
SORCS2_Q96PQ0_seq.4569.52	liver_lipid_ps	EUR	1989	-0.00495021	0.0225311	0.826123
MELT_P68408_seq.4584.5	liver_lipid_ps	EUR	1989	3.87171e-05	0.0230104	0.998658
PPY_P01298_seq.4588.1	liver_lipid_ps	EUR	1989	0.039825	0.0224602	0.0763598
No_Protein_seq.4666.193	liver_lipid_ps	EUR	1989	0.0278704	0.0222268	0.210022
No_Protein_seq.4666.194	liver_lipid_ps	EUR	1989	0.00774501	0.022559	0.731393
No_Protein_seq.4666.195	liver_lipid_ps	EUR	1989	0.0353738	0.0227485	0.120108
No_Protein_seq.4666.199	liver_lipid_ps	EUR	1989	0.0456783	0.0223928	0.0414965
No_Protein_seq.4666.200	liver_lipid_ps	EUR	1989	-0.0178044	0.0227873	0.434701
No_Protein_seq.4666.202	liver_lipid_ps	EUR	1989	0.0381001	0.022804	0.0949263
No_Protein_seq.4666.205	liver_lipid_ps	EUR	1989	-0.0089147	0.0227178	0.694797
No_Protein_seq.4666.206	liver_lipid_ps	EUR	1989	-0.029489	0.023123	0.202349
No_Protein_seq.4666.212	liver_lipid_ps	EUR	1989	-0.0279557	0.0221439	0.206933
No_Protein_seq.4666.213	liver_lipid_ps	EUR	1989	-0.00567998	0.0226722	0.802207
No_Protein_seq.4666.214	liver_lipid_ps	EUR	1989	0.0221675	0.0229501	0.334213
No_Protein_seq.4666.218	liver_lipid_ps	EUR	1989	-0.0106337	0.0224649	0.636018
No_Protein_seq.4666.219	liver_lipid_ps	EUR	1989	-0.0488518	0.0228674	0.0327773
No_Protein_seq.4666.220	liver_lipid_ps	EUR	1989	-0.0563595	0.0223345	0.0116997
No_Protein_seq.4666.222	liver_lipid_ps	EUR	1989	-0.0377026	0.022491	0.0938303
No_Protein_seq.4666.223	liver_lipid_ps	EUR	1989	-0.0368632	0.0226112	0.103196
No_Protein_seq.4666.224	liver_lipid_ps	EUR	1989	-0.0318494	0.02254	0.157808
No_Protein_seq.4666.225	liver_lipid_ps	EUR	1989	0.0627036	0.0228673	0.0061606
No_Protein_seq.4666.230	liver_lipid_ps	EUR	1989	0.0638444	0.0229551	0.00546605
No_Protein_seq.4666.232	liver_lipid_ps	EUR	1989	0.055914	0.0229291	0.0148336
No_Protein_seq.4666.236	liver_lipid_ps	EUR	1989	0.0530979	0.0228426	0.0201992
IL6_P05231_seq.4673.13	liver_lipid_ps	EUR	1989	-0.0313726	0.0230009	0.172732
HIBADH_P31937_seq.4693.72	liver_lipid_ps	EUR	1989	0.0336986	0.021197	0.112044
CSF2_P04141_seq.4697.59	liver_lipid_ps	EUR	1989	0.00271329	0.0226471	0.904648
LTA_P01374_seq.4703.87	liver_lipid_ps	EUR	1989	0.0318447	0.0229755	0.165896
EPB41_P11171_seq.4706.17	liver_lipid_ps	EUR	1989	-0.0642982	0.0226115	0.00450651
YWHAH_Q04917_seq.4707.50	liver_lipid_ps	EUR	1989	-0.067325	0.0226696	0.00301556
HSD17B1_P14061_seq.4708.3	liver_lipid_ps	EUR	1989	-0.0329994	0.022605	0.144497
APOD_P05090_seq.4712.28	liver_lipid_ps	EUR	1989	-0.0345746	0.0226666	0.127331
IL3_P08700_seq.4717.55	liver_lipid_ps	EUR	1989	-0.067613	0.0220272	0.00217319
PPIB_P23284_seq.4718.5	liver_lipid_ps	EUR	1989	-0.010054	0.0226747	0.657525
PDIA3_P30101_seq.4719.58	liver_lipid_ps	EUR	1989	-0.0493715	0.0235022	0.0357928
TFF3_Q07654_seq.4721.54	liver_lipid_ps	EUR	1989	0.00877982	0.021699	0.685801
AFM_P43652_seq.4763.31	liver_lipid_ps	EUR	1989	-0.00303869	0.0215213	0.88773
OLFM4_Q6UX06_seq.4769.10	liver_lipid_ps	EUR	1989	0.00712197	0.0222311	0.748729
SMPDL3A_Q92484_seq.4771.10	liver_lipid_ps	EUR	1989	0.0247817	0.0230844	0.283167
GSN_P06396_seq.4775.34	liver_lipid_ps	EUR	1989	0.0283103	0.022256	0.203512
SERPINA6_P08185_seq.4785.30	liver_lipid_ps	EUR	1989	-0.0250012	0.0227361	0.271629
Humanvirus_Q70626_seq.4792.51	liver_lipid_ps	EUR	1989	0.0417179	0.0222274	0.0606841
LPO_P22079_seq.4801.13	liver_lipid_ps	EUR	1989	0.0590753	0.0215452	0.00616322
COL8A1_P27658_seq.4807.13	liver_lipid_ps	EUR	1989	0.0414644	0.0215486	0.0544696
ITIH4_Q14624_seq.4811.33	liver_lipid_ps	EUR	1989	-0.0110579	0.021084	0.600011
SFN_P31947_seq.4829.43	liver_lipid_ps	EUR	1989	-0.00427354	0.0220407	0.84628
SELL_P14151_seq.4831.4	liver_lipid_ps	EUR	1989	0.0686191	0.0227487	0.00259071
TNFRSF10A_O00220_seq.4832.75	liver_lipid_ps	EUR	1989	0.0156908	0.0223131	0.482009
EPHA2_P29317_seq.4834.61	liver_lipid_ps	EUR	1989	0.0415672	0.0219347	0.0582332
CSF3_P09919_seq.4840.73	liver_lipid_ps	EUR	1989	0.00347197	0.0225212	0.877496
GPC3_P51654_seq.4842.62	liver_lipid_ps	EUR	1989	0.00128554	0.0224294	0.9543
IL1A_P01583_seq.4851.25	liver_lipid_ps	EUR	1989	-0.0322766	0.0223848	0.14949
BMPR2_Q13873_seq.4862.63	liver_lipid_ps	EUR	1989	-0.0248247	0.0215306	0.249051
NTRK2_Q16620_seq.4866.59	liver_lipid_ps	EUR	1989	0.0747082	0.0225801	0.000954544
VEGFA_P15692_seq.4867.15	liver_lipid_ps	EUR	1989	-0.0282678	0.0220703	0.200411
ANG_P03950_seq.4874.3	liver_lipid_ps	EUR	1989	-0.0540694	0.0224418	0.0160737
F9_P00740_seq.4876.32	liver_lipid_ps	EUR	1989	-0.0952371	0.0227716	3.01261e-05
F10_P00742_seq.4878.3	liver_lipid_ps	EUR	1989	-0.0502761	0.0228177	0.0276834
GDF2_Q9UK05_seq.4880.21	liver_lipid_ps	EUR	1989	0.0400977	0.0217791	0.0657555
INS_P01308_seq.4883.56	liver_lipid_ps	EUR	1989	0.0195406	0.0230493	0.396667
CCL7_P80098_seq.4886.3	liver_lipid_ps	EUR	1989	0.0258425	0.0220811	0.242003
WNT7A_O00755_seq.4889.82	liver_lipid_ps	EUR	1989	0.010276	0.0226428	0.650001
POMC_P01189_seq.4890.10	liver_lipid_ps	EUR	1989	0.0241049	0.0225019	0.284192
GCG_P01275_seq.4891.50	liver_lipid_ps	EUR	1989	0.00672772	0.0221314	0.761168
C3_P01024_seq.4900.8	liver_lipid_ps	EUR	1989	-0.0445715	0.0227019	0.0497475
PPP3CA_PPP3R1_Q08209_P63098_seq.4903.72	liver_lipid_ps	EUR	1989	-0.05548	0.0227794	0.0149578
CASP2_P42575_seq.4904.7	liver_lipid_ps	EUR	1989	-0.00426699	0.02346	0.855693
COTL1_Q14019_seq.4905.63	liver_lipid_ps	EUR	1989	-0.0537265	0.0221028	0.0151557
F5_P12259_seq.4906.35	liver_lipid_ps	EUR	1989	0.0170788	0.0222386	0.442591
FGA_FGB_FGG_P02671_P02675_P02679_seq.4907.56	liver_lipid_ps	EUR	1989	0.0153032	0.021977	0.486304
ENG_P17813_seq.4908.6	liver_lipid_ps	EUR	1989	0.0782091	0.0222229	0.00044248
LGALS8_O00214_seq.4909.68	liver_lipid_ps	EUR	1989	-0.0163873	0.0221807	0.46011
PLA2G1B_P04054_seq.4910.21	liver_lipid_ps	EUR	1989	0.00656001	0.0218131	0.763647
GSTP1_P09211_seq.4911.49	liver_lipid_ps	EUR	1989	-0.0414713	0.0225008	0.0654632
GOT1_P17174_seq.4912.17	liver_lipid_ps	EUR	1989	-0.0540129	0.0216035	0.0124932
CCL16_O15467_seq.4913.78	liver_lipid_ps	EUR	1989	-0.0407956	0.0204203	0.0458761
CGA_CGB_P01215_P01233_seq.4914.10	liver_lipid_ps	EUR	1989	0.0182058	0.0219528	0.407027
HBA1_HBB_P69905_P68871_seq.4915.64	liver_lipid_ps	EUR	1989	-0.00113692	0.0218614	0.958529
IGHD_IGK@_IGL@_P01880_seq.4916.2	liver_lipid_ps	EUR	1989	-0.000734417	0.022008	0.973383
ITGAV_ITGB5_P06756_P18084_seq.4917.62	liver_lipid_ps	EUR	1989	0.0296858	0.0215841	0.169177
LYZ_P61626_seq.4920.10	liver_lipid_ps	EUR	1989	0.0321878	0.0224465	0.151738
CCL19_Q99731_seq.4922.13	liver_lipid_ps	EUR	1989	0.0157028	0.0225618	0.486516
AMH_P03971_seq.4923.79	liver_lipid_ps	EUR	1989	-0.0231834	0.0211959	0.274191
MMP1_P03956_seq.4924.32	liver_lipid_ps	EUR	1989	-0.0238025	0.0216895	0.27259
MMP13_P45452_seq.4925.54	liver_lipid_ps	EUR	1989	0.00678309	0.022019	0.758072
SHBG_P04278_seq.4929.55	liver_lipid_ps	EUR	1989	0.0578614	0.0224478	0.0100209
STC1_P52823_seq.4930.21	liver_lipid_ps	EUR	1989	0.0437966	0.0226434	0.0532331
F3_P13726_seq.4931.59	liver_lipid_ps	EUR	1989	-0.0172344	0.0222613	0.438914
EREG_O14944_seq.4956.2	liver_lipid_ps	EUR	1989	0.0291615	0.0215993	0.177135
AGR2_O95994_seq.4959.2	liver_lipid_ps	EUR	1989	-0.0202821	0.0222823	0.362809
ANXA1_P04083_seq.4960.72	liver_lipid_ps	EUR	1989	-0.0134844	0.0211552	0.523937
ANXA2_P07355_seq.4961.17	liver_lipid_ps	EUR	1989	-0.0013793	0.0228776	0.95193
CDNF_Q49AH0_seq.4962.52	liver_lipid_ps	EUR	1989	0.00832845	0.0220351	0.705499
ARPP19_P56211_seq.4963.19	liver_lipid_ps	EUR	1989	-0.02522	0.0234904	0.28312
ERAP1_Q9NZ08_seq.4964.67	liver_lipid_ps	EUR	1989	-0.043761	0.0233669	0.0612468
ATP5B_P06576_seq.4965.27	liver_lipid_ps	EUR	1989	-0.0114407	0.0220502	0.603925
C1QBP_Q07021_seq.4967.1	liver_lipid_ps	EUR	1989	-0.050921	0.0216055	0.0185276
CAPG_P40121_seq.4968.50	liver_lipid_ps	EUR	1989	0.0218503	0.021719	0.314519
CA1_P00915_seq.4969.2	liver_lipid_ps	EUR	1989	-0.040041	0.0223715	0.0736356
CA2_P00918_seq.4970.55	liver_lipid_ps	EUR	1989	0.0203953	0.0218125	0.349888
CTSZ_Q9UBR2_seq.4971.1	liver_lipid_ps	EUR	1989	0.0283198	0.0225172	0.208651
BIRC3_Q13489_seq.4973.18	liver_lipid_ps	EUR	1989	0.018083	0.0217718	0.406317
CRK_P46108_seq.4976.57	liver_lipid_ps	EUR	1989	-0.0437549	0.0228337	0.0554786
DBNL_Q9UJU6_seq.4978.54	liver_lipid_ps	EUR	1989	-0.0224084	0.0231332	0.332829
DPT_Q07507_seq.4979.34	liver_lipid_ps	EUR	1989	0.0202295	0.0215652	0.348327
DSC3_Q14574_seq.4981.6	liver_lipid_ps	EUR	1989	0.040169	0.0221848	0.0703473
PI3_P19957_seq.4982.54	liver_lipid_ps	EUR	1989	-0.0166143	0.0222187	0.454692
ESD_P10768_seq.4984.83	liver_lipid_ps	EUR	1989	-0.0651633	0.0223723	0.00362383
FABP5_Q01469_seq.4985.11	liver_lipid_ps	EUR	1989	0.0195922	0.0223181	0.380126
PTK2_Q05397_seq.4986.59	liver_lipid_ps	EUR	1989	0.0027505	0.0222087	0.901448
FCAR_P24071_seq.4987.17	liver_lipid_ps	EUR	1989	0.0207432	0.0228343	0.363765
FGFR4_P22455_seq.4988.49	liver_lipid_ps	EUR	1989	-0.00396301	0.0223718	0.859415
FGG_P02679_seq.4989.7	liver_lipid_ps	EUR	1989	0.0154906	0.0220289	0.482017
GP1BA_P07359_seq.4990.87	liver_lipid_ps	EUR	1989	-0.0208443	0.022885	0.362499
GPC5_P78333_seq.4991.12	liver_lipid_ps	EUR	1989	-0.0634295	0.022366	0.00461507
GRN_P28799_seq.4992.49	liver_lipid_ps	EUR	1989	-0.0127066	0.022395	0.570516
GSTA3_Q16772_seq.4993.16	liver_lipid_ps	EUR	1989	-0.0157185	0.0207377	0.44856
HPGD_P15428_seq.4995.16	liver_lipid_ps	EUR	1989	-0.0327083	0.0214594	0.127619
HRG_P04196_seq.4996.66	liver_lipid_ps	EUR	1989	-0.0056137	0.0224212	0.802324
EIF4A3_P38919_seq.4997.19	liver_lipid_ps	EUR	1989	-0.0114469	0.0227086	0.614263
LGALS3BP_Q08380_seq.5000.52	liver_lipid_ps	EUR	1989	0.0588059	0.0221078	0.00787815
SCGB2A1_O75556_seq.5001.6	liver_lipid_ps	EUR	1989	-0.0538533	0.0224677	0.016626
MMP14_P50281_seq.5002.76	liver_lipid_ps	EUR	1989	-0.0123422	0.0221783	0.577934
MAPK11_Q15759_seq.5004.69	liver_lipid_ps	EUR	1989	0.0380458	0.0222078	0.0868385
MAPK12_P53778_seq.5005.4	liver_lipid_ps	EUR	1989	0.00837074	0.0226874	0.712197
MAPK13_O15264_seq.5006.71	liver_lipid_ps	EUR	1989	-0.016075	0.0225234	0.475496
MAPK14_Q16539_seq.5007.1	liver_lipid_ps	EUR	1989	-0.0587413	0.0234669	0.0123893
SOD2_P04179_seq.5008.51	liver_lipid_ps	EUR	1989	-0.0175624	0.0221906	0.428786
MSN_P26038_seq.5009.11	liver_lipid_ps	EUR	1989	-0.0425837	0.0223135	0.056481
NAMPT_P43490_seq.5011.11	liver_lipid_ps	EUR	1989	-0.0221758	0.020965	0.290297
AK1_P00568_seq.5012.67	liver_lipid_ps	EUR	1989	-0.0694383	0.0224424	0.00200204
CLIC1_O00299_seq.5013.2	liver_lipid_ps	EUR	1989	-0.0665932	0.0220912	0.00260709
NCK1_P16333_seq.5014.49	liver_lipid_ps	EUR	1989	-0.00272145	0.0228438	0.905182
PLA2G7_Q13093_seq.5015.15	liver_lipid_ps	EUR	1989	0.0287738	0.0221883	0.194851
PRDX5_P30044_seq.5017.19	liver_lipid_ps	EUR	1989	-0.0248843	0.0212924	0.242668
PRDX6_P30041_seq.5018.68	liver_lipid_ps	EUR	1989	-0.0709104	0.0224941	0.00164368
UCHL1_P09936_seq.5019.16	liver_lipid_ps	EUR	1989	-0.0486304	0.0221814	0.0284676
PGK1_P00558_seq.5020.50	liver_lipid_ps	EUR	1989	-0.0411688	0.0227209	0.0701483
PPA1_Q15181_seq.5021.13	liver_lipid_ps	EUR	1989	-0.0598265	0.0237218	0.0117469
ADSL_P30566_seq.5023.23	liver_lipid_ps	EUR	1989	-0.0141866	0.0232965	0.54262
RB1_P06400_seq.5024.67	liver_lipid_ps	EUR	1989	-0.0127919	0.0222045	0.564619
RPS3_P23396_seq.5026.66	liver_lipid_ps	EUR	1989	-0.0477425	0.0230918	0.0388169
CD163_Q86VB7_seq.5028.59	liver_lipid_ps	EUR	1989	0.0682037	0.0225954	0.00257308
FAP_Q12884_seq.5029.3	liver_lipid_ps	EUR	1989	0.0869974	0.0220047	7.97088e-05
SIRT2_Q8IXJ6_seq.5030.52	liver_lipid_ps	EUR	1989	-0.0379856	0.0224061	0.0901724
SPTAN1_Q13813_seq.5031.10	liver_lipid_ps	EUR	1989	0.0288015	0.0219925	0.190482
SSRP1_Q08945_seq.5032.64	liver_lipid_ps	EUR	1989	0.0122739	0.0225399	0.58613
TPM1_P09493_seq.5033.27	liver_lipid_ps	EUR	1989	-0.0130471	0.0222281	0.557296
PRSS2_P07478_seq.5034.79	liver_lipid_ps	EUR	1989	0.0209753	0.0230924	0.363819
TYMS_P04818_seq.5035.7	liver_lipid_ps	EUR	1989	0.0059473	0.0227088	0.79343
TNFAIP6_P98066_seq.5036.50	liver_lipid_ps	EUR	1989	0.0805427	0.0226675	0.000389494
CD274_Q9NZQ7_seq.5060.62	liver_lipid_ps	EUR	1989	0.0128137	0.022412	0.567569
ICOSLG_O75144_seq.5061.27	liver_lipid_ps	EUR	1989	-0.0206173	0.022576	0.361228
CD226_Q15762_seq.5062.60	liver_lipid_ps	EUR	1989	-0.000659835	0.0228155	0.976931
CD244_Q9BZW8_seq.5063.12	liver_lipid_ps	EUR	1989	0.0209986	0.0221679	0.343627
CD83_Q01151_seq.5065.8	liver_lipid_ps	EUR	1989	-0.0046575	0.0222952	0.834547
CD300C_Q08708_seq.5066.134	liver_lipid_ps	EUR	1989	0.0438232	0.0219832	0.0463465
CD55_P08174_seq.5069.9	liver_lipid_ps	EUR	1989	0.0529392	0.0219453	0.0159418
TNFRSF6B_O95407_seq.5070.76	liver_lipid_ps	EUR	1989	0.0156307	0.0223254	0.483929
EPHA10_Q5JZY3_seq.5076.53	liver_lipid_ps	EUR	1989	0.00504999	0.022425	0.821851
EPHB6_O15197_seq.5078.82	liver_lipid_ps	EUR	1989	0.0321262	0.0214837	0.134976
IL1RAPL2_Q9NP60_seq.5082.51	liver_lipid_ps	EUR	1989	0.0130198	0.0226619	0.565677
IL20RA_Q9UHF4_seq.5085.18	liver_lipid_ps	EUR	1989	0.00780276	0.0225716	0.729613
IL22RA2_Q969J5_seq.5087.5	liver_lipid_ps	EUR	1989	0.0619395	0.0226585	0.00632037
IL23R_Q5VWK5_seq.5088.175	liver_lipid_ps	EUR	1989	-0.0358579	0.0232347	0.122921
IL7R_P16871_seq.5089.11	liver_lipid_ps	EUR	1989	0.0163899	0.0224977	0.466385
LILRB1_Q8NHL6_seq.5090.49	liver_lipid_ps	EUR	1989	0.0603216	0.0219132	0.00596378
LILRB2_Q8N423_seq.5091.28	liver_lipid_ps	EUR	1989	0.0876847	0.0210821	3.33064e-05
JAG1_P78504_seq.5092.51	liver_lipid_ps	EUR	1989	0.0853959	0.0223847	0.00014042
JAG2_Q9Y219_seq.5093.47	liver_lipid_ps	EUR	1989	-0.00613917	0.0232931	0.792145
AMICA1_Q86YT9_seq.5094.62	liver_lipid_ps	EUR	1989	0.0276609	0.022052	0.209863
KIR2DL4_Q99706_seq.5095.21	liver_lipid_ps	EUR	1989	-0.0158491	0.0229095	0.489135
KIR3DL2_P43630_seq.5096.51	liver_lipid_ps	EUR	1989	0.0133977	0.0223513	0.548965
KIR3DS1_Q14943_seq.5097.14	liver_lipid_ps	EUR	1989	0.0144916	0.0227424	0.524065
KLRF1_Q9NZS2_seq.5098.79	liver_lipid_ps	EUR	1989	0.0121983	0.0230593	0.596867
SCARB2_Q14108_seq.5100.53	liver_lipid_ps	EUR	1989	0.00025291	0.0225358	0.991047
MICB_Q29980_seq.5102.55	liver_lipid_ps	EUR	1989	0.0172071	0.0229476	0.453439
CD200R1_Q8TD46_seq.5103.30	liver_lipid_ps	EUR	1989	0.0410816	0.0218502	0.0602354
RTN4R_Q9BZR6_seq.5105.2	liver_lipid_ps	EUR	1989	-0.0433695	0.0221343	0.0502094
NOTCH2_Q04721_seq.5106.52	liver_lipid_ps	EUR	1989	-0.0143449	0.0220944	0.516248
NOTCH1_P46531_seq.5107.7	liver_lipid_ps	EUR	1989	0.0693965	0.022253	0.00184389
NOTCH3_Q9UM47_seq.5108.72	liver_lipid_ps	EUR	1989	0.0893801	0.02215	5.66317e-05
NRCAM_Q92823_seq.5109.24	liver_lipid_ps	EUR	1989	0.0673283	0.0223363	0.00260861
NRXN1_P58400_seq.5110.84	liver_lipid_ps	EUR	1989	0.0222451	0.0218023	0.307707
NRXN3_Q9HDB5_seq.5111.15	liver_lipid_ps	EUR	1989	0.0564662	0.0221054	0.0107116
CD200_P41217_seq.5112.73	liver_lipid_ps	EUR	1989	0.0527635	0.0222795	0.0179683
PRLR_P16471_seq.5114.65	liver_lipid_ps	EUR	1989	0.00329557	0.0224232	0.88317
ROBO2_Q9HCK4_seq.5116.62	liver_lipid_ps	EUR	1989	0.102642	0.0220309	3.38954e-06
ROBO3_Q96MS0_seq.5117.14	liver_lipid_ps	EUR	1989	0.0064923	0.0226124	0.774057
SEMA6B_Q9H3T3_seq.5121.3	liver_lipid_ps	EUR	1989	0.0878032	0.0226582	0.000110055
ICAM5_Q9UMF0_seq.5124.69	liver_lipid_ps	EUR	1989	0.0572797	0.022744	0.0118656
SLAMF6_Q96DU3_seq.5128.53	liver_lipid_ps	EUR	1989	0.00183007	0.0221045	0.934026
SCARF1_Q14162_seq.5129.12	liver_lipid_ps	EUR	1989	-0.00481808	0.0230423	0.834394
TNFRSF19_Q9NS68_seq.5131.15	liver_lipid_ps	EUR	1989	0.0605096	0.0219715	0.00594122
IL27RA_Q6UWB1_seq.5132.71	liver_lipid_ps	EUR	1989	0.046225	0.0228874	0.0435524
TGFBR2_P37173_seq.5133.17	liver_lipid_ps	EUR	1989	-0.0431372	0.0223255	0.0534788
HAVCR2_Q8TDQ0_seq.5134.52	liver_lipid_ps	EUR	1989	0.0227421	0.0224084	0.310282
TNFRSF12A_Q9NP84_seq.5138.50	liver_lipid_ps	EUR	1989	0.0102262	0.0221651	0.644586
UNC5C_O95185_seq.5139.32	liver_lipid_ps	EUR	1989	0.0109416	0.0221119	0.620774
PDE7A_Q13946_seq.5178.5	liver_lipid_ps	EUR	1989	0.00459456	0.0222304	0.836282
PRKAA1_PRKAB1_PRKAG1_Q13131_Q9Y478_P54619_seq.5183.53	liver_lipid_ps	EUR	1989	0.0224615	0.0226432	0.321333
NMT1_P30419_seq.5196.7	liver_lipid_ps	EUR	1989	-0.0661409	0.0235684	0.00505996
PDE9A_O76083_seq.5201.50	liver_lipid_ps	EUR	1989	0.0189365	0.0224589	0.399239
PPID_Q08752_seq.5202.4	liver_lipid_ps	EUR	1989	-0.0607512	0.0224442	0.00685292
PSME3_P61289_seq.5204.13	liver_lipid_ps	EUR	1989	-0.00302159	0.022161	0.891561
GCKR_Q14397_seq.5223.59	liver_lipid_ps	EUR	1989	0.200153	0.0221088	3.24838e-19
CSNK2A1_P68400_seq.5224.20	liver_lipid_ps	EUR	1989	-0.0286551	0.022614	0.205254
CSNK2A1_CSNK2B_P68400_P67870_seq.5225.50	liver_lipid_ps	EUR	1989	-0.0681773	0.02259	0.00257675
CSNK2A2_CSNK2B_P19784_P67870_seq.5226.36	liver_lipid_ps	EUR	1989	-0.0614423	0.0230844	0.00783931
PDK1_Q15118_seq.5227.60	liver_lipid_ps	EUR	1989	-0.0528653	0.0234779	0.0244504
KIF23_Q02241_seq.5228.25	liver_lipid_ps	EUR	1989	-0.0393696	0.0231739	0.0894999
IMPDH1_P20839_seq.5229.90	liver_lipid_ps	EUR	1989	-0.0511146	0.0225767	0.0236796
HMGCR_P04035_seq.5230.99	liver_lipid_ps	EUR	1989	0.0448017	0.02255	0.0470855
PCSK9_Q8NBP7_seq.5231.79	liver_lipid_ps	EUR	1989	-0.0782339	0.0223126	0.000464596
NR1D1_P20393_seq.5236.2	liver_lipid_ps	EUR	1989	0.0115352	0.0224407	0.607289
PPIE_Q9UNP9_seq.5238.26	liver_lipid_ps	EUR	1989	-0.0460234	0.0232042	0.0474598
MAP2K4_P45985_seq.5242.37	liver_lipid_ps	EUR	1989	0.0534456	0.0222272	0.0162858
PRKAA2_PRKAB2_PRKAG1_P54646_O43741_P54619_seq.5245.40	liver_lipid_ps	EUR	1989	-0.0669004	0.0231866	0.00395279
PDE2A_O00408_seq.5246.64	liver_lipid_ps	EUR	1989	0.0094328	0.0227859	0.678938
PPIF_P30405_seq.5248.68	liver_lipid_ps	EUR	1989	-0.0522677	0.0215835	0.0155399
STK17B_O94768_seq.5249.31	liver_lipid_ps	EUR	1989	-0.0513556	0.0228267	0.024571
IMPDH2_P12268_seq.5250.53	liver_lipid_ps	EUR	1989	-0.0316586	0.0231707	0.171993
PDE11A_Q9HCR9_seq.5252.33	liver_lipid_ps	EUR	1989	-0.0462373	0.023108	0.0455378
PDE1A_P54750_seq.5253.1	liver_lipid_ps	EUR	1989	-0.0298568	0.0229712	0.193839
PDE3A_Q14432_seq.5254.69	liver_lipid_ps	EUR	1989	-0.0203715	0.0230596	0.377111
PDE4D_Q08499_seq.5255.22	liver_lipid_ps	EUR	1989	-0.0632848	0.0213649	0.00309202
PDE5A_O76074_seq.5256.86	liver_lipid_ps	EUR	1989	-0.0553797	0.022724	0.0148955
MAP3K7_TAB1_O43318_Q15750_seq.5259.2	liver_lipid_ps	EUR	1989	-0.04264	0.0223073	0.0560872
TYK2_P29597_seq.5260.80	liver_lipid_ps	EUR	1989	-0.042255	0.0230699	0.0671606
ABL2_P42684_seq.5261.13	liver_lipid_ps	EUR	1989	-0.0264501	0.0222474	0.234619
BCAR3_O75815_seq.5262.57	liver_lipid_ps	EUR	1989	-0.0520108	0.0227901	0.0225856
CALR_P27797_seq.5264.65	liver_lipid_ps	EUR	1989	-0.0548911	0.0218948	0.0122545
GRAP2_O75791_seq.5265.12	liver_lipid_ps	EUR	1989	0.0125276	0.0219296	0.567886
MMP16_P51512_seq.5268.49	liver_lipid_ps	EUR	1989	-0.0218779	0.0233178	0.348231
SHC1_P29353_seq.5272.55	liver_lipid_ps	EUR	1989	-0.0502181	0.02309	0.029757
VAV1_P15498_seq.5275.28	liver_lipid_ps	EUR	1989	-0.054532	0.0226659	0.0162237
SLC25A18_Q9H1K4_seq.5280.68	liver_lipid_ps	EUR	1989	0.0125452	0.0223227	0.574184
CCL11_P51671_seq.5301.7	liver_lipid_ps	EUR	1989	0.0212103	0.0225602	0.347247
F9_P00740_seq.5307.12	liver_lipid_ps	EUR	1989	-0.0917405	0.022819	6.0297e-05
APOE_P02649_seq.5312.49	liver_lipid_ps	EUR	1989	-0.0323733	0.0225635	0.151512
TNNT2_P45379_seq.5315.22	liver_lipid_ps	EUR	1989	0.0371216	0.0221631	0.0941074
F2_P00734_seq.5316.54	liver_lipid_ps	EUR	1989	-0.0123803	0.0229569	0.589751
ANXA6_P08133_seq.5335.73	liver_lipid_ps	EUR	1989	-0.0667506	0.02157	0.00199838
CD86_P42081_seq.5337.64	liver_lipid_ps	EUR	1989	0.0553631	0.0222537	0.0129349
S100A9_P06702_seq.5339.49	liver_lipid_ps	EUR	1989	-0.0309772	0.022047	0.160163
CASP10_Q92851_seq.5340.24	liver_lipid_ps	EUR	1989	-0.0494914	0.0219878	0.0245039
CPE_P16870_seq.5343.74	liver_lipid_ps	EUR	1989	0.00142057	0.0224374	0.949524
CKAP2_Q8WWK9_seq.5345.51	liver_lipid_ps	EUR	1989	-0.0742607	0.0224859	0.000975241
CPNE1_Q99829_seq.5346.24	liver_lipid_ps	EUR	1989	-0.0597343	0.0222646	0.00735891
CCNB1_P14635_seq.5347.59	liver_lipid_ps	EUR	1989	0.00981537	0.0223009	0.659889
DLL1_O00548_seq.5349.69	liver_lipid_ps	EUR	1989	-0.0149169	0.0216112	0.490125
GPC6_Q9Y625_seq.5350.14	liver_lipid_ps	EUR	1989	-0.0227327	0.0214554	0.289486
HNRNPA2B1_P22626_seq.5351.52	liver_lipid_ps	EUR	1989	-0.0387236	0.0226304	0.0872137
TNFRSF14_Q92956_seq.5352.11	liver_lipid_ps	EUR	1989	0.0424799	0.0214961	0.0482749
IL1RN_P18510_seq.5353.89	liver_lipid_ps	EUR	1989	-0.00318834	0.0232555	0.890965
KRT18_P05783_seq.5354.11	liver_lipid_ps	EUR	1989	-0.0267876	0.0223829	0.231531
TNFSF14_O43557_seq.5355.69	liver_lipid_ps	EUR	1989	-0.00137153	0.0224085	0.951202
NLGN4X_Q8N0W4_seq.5357.60	liver_lipid_ps	EUR	1989	0.027538	0.0224564	0.220237
OMD_Q99983_seq.5358.3	liver_lipid_ps	EUR	1989	0.0563619	0.0217685	0.00969191
PIM1_P11309_seq.5359.65	liver_lipid_ps	EUR	1989	0.0137041	0.0227842	0.547592
AKT2_P31751_seq.5360.9	liver_lipid_ps	EUR	1989	-0.0567568	0.0231976	0.0145052
SEMA3E_O15041_seq.5363.51	liver_lipid_ps	EUR	1989	0.0399224	0.0224577	0.0756125
SET_Q01105_seq.5364.7	liver_lipid_ps	EUR	1989	-0.00507375	0.0223328	0.820301
TNFRSF13C_Q96RJ3_seq.5383.14	liver_lipid_ps	EUR	1989	-0.0329552	0.0225124	0.143388
FAS_P25445_seq.5392.73	liver_lipid_ps	EUR	1989	0.0166956	0.0225763	0.45968
LEPR_P48357_seq.5400.52	liver_lipid_ps	EUR	1989	-0.0597314	0.0230018	0.00947921
TNFRSF21_O75509_seq.5404.53	liver_lipid_ps	EUR	1989	0.0518031	0.0216273	0.0167014
CDH15_P55291_seq.5410.53	liver_lipid_ps	EUR	1989	-0.0709929	0.0228719	0.00193675
CD27_P26842_seq.5412.53	liver_lipid_ps	EUR	1989	-0.0152596	0.0226441	0.500462
SIRPA_P78324_seq.5430.66	liver_lipid_ps	EUR	1989	0.0626604	0.0213476	0.00337136
FABP3_P05413_seq.5437.63	liver_lipid_ps	EUR	1989	0.00831277	0.0226278	0.713383
TNNI2_P48788_seq.5440.26	liver_lipid_ps	EUR	1989	0.0376807	0.0223527	0.092005
TNNI3_P19429_seq.5441.67	liver_lipid_ps	EUR	1989	0.0569285	0.0221075	0.0100942
NPPA_P01160_seq.5443.62	liver_lipid_ps	EUR	1989	0.0581892	0.0224563	0.009634
ALCAM_Q13740_seq.5451.1	liver_lipid_ps	EUR	1989	0.0693086	0.0223627	0.00196718
ASGR1_P07306_seq.5452.71	liver_lipid_ps	EUR	1989	-0.0114147	0.0222972	0.608754
CNDP1_Q96KN2_seq.5456.59	liver_lipid_ps	EUR	1989	-0.0414241	0.0209198	0.0478271
COLEC12_Q5KU26_seq.5457.5	liver_lipid_ps	EUR	1989	0.05337	0.0222427	0.0165123
CST1_P01037_seq.5459.33	liver_lipid_ps	EUR	1989	0.0424419	0.0217676	0.0513446
DDX19B_Q9UMR2_seq.5460.60	liver_lipid_ps	EUR	1989	-0.052496	0.0233293	0.0245453
FCN3_O75636_seq.5462.62	liver_lipid_ps	EUR	1989	-0.0607746	0.0212106	0.00421025
GAS1_P54826_seq.5463.22	liver_lipid_ps	EUR	1989	0.0404741	0.0219706	0.0655967
GRB2_P62993_seq.5464.52	liver_lipid_ps	EUR	1989	-0.0511638	0.0224395	0.0227092
HS6ST1_O60243_seq.5465.32	liver_lipid_ps	EUR	1989	-0.0443325	0.0224403	0.0483426
HSP90AB1_P08238_seq.5467.15	liver_lipid_ps	EUR	1989	-0.0759825	0.0229335	0.000939152
IL17RC_Q8NAC3_seq.5468.67	liver_lipid_ps	EUR	1989	-0.00353533	0.0223646	0.874412
PRKCB_P05771_seq.5475.10	liver_lipid_ps	EUR	1989	-0.0565243	0.0216269	0.00902732
PRKCG_P05129_seq.5476.66	liver_lipid_ps	EUR	1989	-0.0171786	0.0221168	0.437415
FOLH1_Q04609_seq.5478.50	liver_lipid_ps	EUR	1989	0.0171988	0.0230745	0.456142
CCL5_P13501_seq.5480.49	liver_lipid_ps	EUR	1989	-0.0652132	0.0216627	0.00264228
RASA1_P20936_seq.5481.16	liver_lipid_ps	EUR	1989	-0.0656725	0.0224303	0.00345234
RGMA_Q96B86_seq.5483.1	liver_lipid_ps	EUR	1989	0.0169206	0.0225193	0.452512
RPS3A_P61247_seq.5484.63	liver_lipid_ps	EUR	1989	-0.0545329	0.0230631	0.0181503
ICAM2_P13598_seq.5486.73	liver_lipid_ps	EUR	1989	-0.0151759	0.0225924	0.501836
SLAMF7_Q9NQ25_seq.5487.7	liver_lipid_ps	EUR	1989	0.0331358	0.0233272	0.155626
SRC_P12931_seq.5488.74	liver_lipid_ps	EUR	1989	-0.0461803	0.0215891	0.0325538
STIP1_P31948_seq.5489.18	liver_lipid_ps	EUR	1989	-0.0825583	0.0231272	0.000365861
SPOCK1_Q08629_seq.5490.53	liver_lipid_ps	EUR	1989	-0.0451788	0.0226754	0.0464638
SPOCK2_Q92563_seq.5491.12	liver_lipid_ps	EUR	1989	0.0197726	0.02279	0.38572
WNK3_Q9BYP7_seq.5493.17	liver_lipid_ps	EUR	1989	-0.0713175	0.0225771	0.00160799
SNRPF_P62306_seq.5494.52	liver_lipid_ps	EUR	1989	-0.0332208	0.0218209	0.128063
CTSD_P07339_seq.5508.62	liver_lipid_ps	EUR	1989	-0.0194363	0.0220449	0.378062
EGF_P01133_seq.5509.7	liver_lipid_ps	EUR	1989	-0.0127276	0.0227213	0.575433
TNFRSF18_Q9Y5U5_seq.5526.53	liver_lipid_ps	EUR	1989	-0.0375563	0.0221638	0.0903305
FGFR1_P11362_seq.5532.53	liver_lipid_ps	EUR	1989	0.104314	0.0218413	1.92008e-06
TNFRSF10B_O14763_seq.5534.49	liver_lipid_ps	EUR	1989	0.0351022	0.0222974	0.115584
NRP1_O14786_seq.5542.22	liver_lipid_ps	EUR	1989	0.0587118	0.0217208	0.00693025
FGL1_Q08830_seq.5581.28	liver_lipid_ps	EUR	1989	-0.0478637	0.0225127	0.0336209
RYK_P34925_seq.5583.62	liver_lipid_ps	EUR	1989	0.0162023	0.0215061	0.451309
TCN2_P20062_seq.5584.21	liver_lipid_ps	EUR	1989	-0.0240271	0.0219852	0.274584
MINPP1_Q9UNW1_seq.5586.66	liver_lipid_ps	EUR	1989	0.0327358	0.0220426	0.137673
ZPLD1_Q8TCW7_seq.5590.11	liver_lipid_ps	EUR	1989	-0.0250945	0.0225612	0.26615
PDIA5_Q14554_seq.5593.11	liver_lipid_ps	EUR	1989	-0.0494073	0.0223081	0.0268897
CD5_P06127_seq.5596.75	liver_lipid_ps	EUR	1989	0.0573459	0.0227344	0.0117329
GREM2_Q9H772_seq.5598.3	liver_lipid_ps	EUR	1989	0.0307664	0.0225227	0.172091
PCYOX1L_Q8NBM8_seq.5599.88	liver_lipid_ps	EUR	1989	-0.049118	0.0226464	0.0302085
PGLYRP2_Q96PD5_seq.5601.2	liver_lipid_ps	EUR	1989	0.0387744	0.0221124	0.0796684
RNASE10_Q5GAN6_seq.5602.62	liver_lipid_ps	EUR	1989	-0.0176979	0.0216231	0.413185
HPSE_Q9Y251_seq.5604.30	liver_lipid_ps	EUR	1989	-0.000821571	0.0221537	0.970421
MFNG_O00587_seq.5605.77	liver_lipid_ps	EUR	1989	0.0347811	0.0222179	0.117637
MFAP1_P55081_seq.5606.24	liver_lipid_ps	EUR	1989	0.0114473	0.0224211	0.609716
FAM19A5_Q7Z5A7_seq.5609.92	liver_lipid_ps	EUR	1989	0.0665583	0.0219148	0.00241959
FAM171A1_Q5VUB5_seq.5610.32	liver_lipid_ps	EUR	1989	-0.0286367	0.022521	0.20368
DEFB108B_Q8NET1_seq.5611.56	liver_lipid_ps	EUR	1989	0.0420935	0.0225901	0.0625598
HINT2_Q9BX68_seq.5612.16	liver_lipid_ps	EUR	1989	-0.0257437	0.023519	0.273829
LAT2_Q9GZY6_seq.5613.75	liver_lipid_ps	EUR	1989	-0.0142848	0.0203714	0.483252
CRH_P06850_seq.5614.44	liver_lipid_ps	EUR	1989	0.0133226	0.0221781	0.548102
FAM172A_Q8WUF8_seq.5615.62	liver_lipid_ps	EUR	1989	-0.00247004	0.0226813	0.913291
NPFF_O15130_seq.5617.41	liver_lipid_ps	EUR	1989	-0.0207994	0.022266	0.350351
FAM3B_P58499_seq.5618.50	liver_lipid_ps	EUR	1989	-0.0117815	0.0220971	0.593975
PAM_P19021_seq.5620.13	liver_lipid_ps	EUR	1989	0.0387333	0.0224274	0.0843159
THSD1_Q9NS62_seq.5621.64	liver_lipid_ps	EUR	1989	0.0840512	0.0224436	0.000185567
CD300LF_Q8TDQ1_seq.5623.11	liver_lipid_ps	EUR	1989	0.0202048	0.0214347	0.345991
CTRC_Q99895_seq.5626.20	liver_lipid_ps	EUR	1989	-0.0440083	0.0222004	0.0475821
GNRH1_P01148_seq.5627.53	liver_lipid_ps	EUR	1989	0.0219266	0.0220863	0.320943
SEMA3G_Q9NS98_seq.5628.21	liver_lipid_ps	EUR	1989	0.0415555	0.0223799	0.0634856
KLRC1_P26715_seq.5629.58	liver_lipid_ps	EUR	1989	-0.00644611	0.0219794	0.769339
CD300A_Q9UGN4_seq.5630.48	liver_lipid_ps	EUR	1989	0.033981	0.0224538	0.130345
MLN_P12872_seq.5631.83	liver_lipid_ps	EUR	1989	0.00555225	0.0225242	0.805319
CRTAC1_Q9NQ79_seq.5632.6	liver_lipid_ps	EUR	1989	0.028809	0.0227398	0.205341
POFUT1_Q9H488_seq.5634.39	liver_lipid_ps	EUR	1989	-0.0745515	0.0228918	0.0011463
MFAP4_P55083_seq.5636.10	liver_lipid_ps	EUR	1989	0.027721	0.0218133	0.20394
NTNG1_Q9Y2I2_seq.5637.81	liver_lipid_ps	EUR	1989	0.0478295	0.0225811	0.03429
COLGALT1_Q8NBJ5_seq.5638.23	liver_lipid_ps	EUR	1989	-0.0345121	0.0224695	0.124711
NETO1_Q8TDF5_seq.5639.49	liver_lipid_ps	EUR	1989	0.000638368	0.0220484	0.976905
LCN8_Q6JVE9_seq.5643.2	liver_lipid_ps	EUR	1989	0.0243152	0.0216748	0.262077
RNASE4_P34096_seq.5644.60	liver_lipid_ps	EUR	1989	-0.0399834	0.0222085	0.0719556
RNASE6_Q93091_seq.5646.20	liver_lipid_ps	EUR	1989	0.0716146	0.0220757	0.00119819
CTRB2_Q6GPI1_seq.5648.28	liver_lipid_ps	EUR	1989	-0.00985859	0.0232036	0.670975
PSG4_Q00888_seq.5649.83	liver_lipid_ps	EUR	1989	0.0276898	0.0226253	0.221158
PDIA6_Q15084_seq.5650.9	liver_lipid_ps	EUR	1989	-0.0480166	0.0230878	0.0376782
PSG7_Q13046_seq.5651.50	liver_lipid_ps	EUR	1989	-0.0069783	0.022651	0.758054
PRSS37_A4D1T9_seq.5653.23	liver_lipid_ps	EUR	1989	0.00474532	0.0215695	0.825893
TMX3_Q96JJ7_seq.5654.70	liver_lipid_ps	EUR	1989	-0.021787	0.0228988	0.341494
ENDOU_P21128_seq.5656.53	liver_lipid_ps	EUR	1989	0.0331549	0.0217141	0.126949
ST3GAL1_Q11201_seq.5657.28	liver_lipid_ps	EUR	1989	-0.0142509	0.0224824	0.52624
F13B_P05160_seq.5658.64	liver_lipid_ps	EUR	1989	0.00152652	0.0224514	0.945799
TRH_P20396_seq.5659.11	liver_lipid_ps	EUR	1989	0.0179746	0.0218876	0.411617
SOD3_P08294_seq.5660.51	liver_lipid_ps	EUR	1989	0.0222889	0.0218223	0.307199
IL18_Q14116_seq.5661.15	liver_lipid_ps	EUR	1989	-0.0452248	0.0208889	0.0305063
PF4V1_P10720_seq.5663.18	liver_lipid_ps	EUR	1989	-0.0144462	0.0205133	0.481368
DEFB106A_Q8N104_seq.5664.57	liver_lipid_ps	EUR	1989	0.0338739	0.0218061	0.120484
SEMA3B_Q13214_seq.5667.3	liver_lipid_ps	EUR	1989	0.0318109	0.0210346	0.130615
SIRPB2_Q5JXA9_seq.5669.26	liver_lipid_ps	EUR	1989	-0.0447286	0.022324	0.0452481
CTRB1_P17538_seq.5671.1	liver_lipid_ps	EUR	1989	0.00152253	0.0227559	0.946662
TNC_P24821_seq.5675.6	liver_lipid_ps	EUR	1989	0.0373507	0.022724	0.100405
ASIP_P42127_seq.5676.54	liver_lipid_ps	EUR	1989	-0.0307677	0.0223622	0.169016
C2orf66_Q6UXQ4_seq.5677.15	liver_lipid_ps	EUR	1989	0.0179736	0.0223695	0.42179
DEFB103A_P81534_seq.5679.16	liver_lipid_ps	EUR	1989	0.00121926	0.0225021	0.956794
OBP2B_Q9NPH6_seq.5680.54	liver_lipid_ps	EUR	1989	0.01047	0.0227847	0.645912
VASN_Q6EMK4_seq.5682.13	liver_lipid_ps	EUR	1989	0.096021	0.0215701	9.00065e-06
PRKCSH_P14314_seq.5687.5	liver_lipid_ps	EUR	1989	-0.0481821	0.0222847	0.0307291
CBLN4_Q9NTU7_seq.5688.65	liver_lipid_ps	EUR	1989	0.0175615	0.0225468	0.436139
DEFB112_Q30KQ8_seq.5689.1	liver_lipid_ps	EUR	1989	0.00946434	0.0222235	0.670248
TUFT1_Q9NNX1_seq.5690.49	liver_lipid_ps	EUR	1989	-0.0249511	0.022517	0.267954
CRISPLD2_Q9H0B8_seq.5691.2	liver_lipid_ps	EUR	1989	-0.0158969	0.0231591	0.492528
TNXB_P22105_seq.5698.60	liver_lipid_ps	EUR	1989	0.0718828	0.0222343	0.00124536
CLEC3B_P05452_seq.5701.81	liver_lipid_ps	EUR	1989	0.0742818	0.0221216	0.000800351
OLFM1_Q99784_seq.5703.26	liver_lipid_ps	EUR	1989	0.0272497	0.0211986	0.198787
GZMM_P51124_seq.5704.74	liver_lipid_ps	EUR	1989	0.00679716	0.0216365	0.753438
ELK3_P41970_seq.5707.55	liver_lipid_ps	EUR	1989	-0.0586111	0.0231407	0.0113921
LEAP2_Q969E1_seq.5708.1	liver_lipid_ps	EUR	1989	-0.0553523	0.0218122	0.0112354
IFNL3_Q8IZI9_seq.5713.9	liver_lipid_ps	EUR	1989	0.0506023	0.0220529	0.0218612
IFNA6_P05013_seq.5714.88	liver_lipid_ps	EUR	1989	0.00335449	0.0221314	0.87954
ABHD14A_Q9BUJ0_seq.5715.4	liver_lipid_ps	EUR	1989	-0.0490441	0.0223025	0.0279905
CSAG1_Q6PB30_seq.5716.49	liver_lipid_ps	EUR	1989	0.0224779	0.0226292	0.320678
CILP_O75339_seq.5717.2	liver_lipid_ps	EUR	1989	-0.0633321	0.0228696	0.0056708
FAM189A2_Q15884_seq.5719.66	liver_lipid_ps	EUR	1989	0.00502363	0.0219695	0.819154
PRCP_P42785_seq.5722.78	liver_lipid_ps	EUR	1989	0.0424379	0.0221853	0.0559077
INSL3_P51460_seq.5723.4	liver_lipid_ps	EUR	1989	0.0190833	0.0225285	0.397056
SBSN_Q6UWP8_seq.5724.58	liver_lipid_ps	EUR	1989	0.0299259	0.0218198	0.170375
SPAG11A_Q6PDA7_seq.5726.49	liver_lipid_ps	EUR	1989	0.0259938	0.0221904	0.241579
B3GALTL_Q6Y288_seq.5727.35	liver_lipid_ps	EUR	1989	-0.0410779	0.0236767	0.0829063
FCRL1_Q96LA6_seq.5728.60	liver_lipid_ps	EUR	1989	0.0219937	0.0225816	0.330192
CXCL14_O95715_seq.5730.60	liver_lipid_ps	EUR	1989	-0.0175039	0.0218895	0.424012
SPINK6_Q6UWN8_seq.5731.1	liver_lipid_ps	EUR	1989	0.0182946	0.0216299	0.397766
PVRL4_Q96NY8_seq.5734.13	liver_lipid_ps	EUR	1989	0.0343863	0.0220718	0.11941
C1GALT1C1_Q96EU7_seq.5735.54	liver_lipid_ps	EUR	1989	-0.0285311	0.0225809	0.206556
TREML2_Q5T2D2_seq.5736.1	liver_lipid_ps	EUR	1989	-0.0358623	0.0228748	0.117097
SEMA4D_Q92854_seq.5737.61	liver_lipid_ps	EUR	1989	0.0448055	0.0229783	0.0513289
TNC_P24821_seq.5738.25	liver_lipid_ps	EUR	1989	0.0330841	0.0218227	0.12967
KRTDAP_P60985_seq.5739.75	liver_lipid_ps	EUR	1989	0.006872	0.0223327	0.758336
ROBO1_Q9Y6N7_seq.5740.17	liver_lipid_ps	EUR	1989	0.0696641	0.0225734	0.00205613
ACP6_Q9NPH0_seq.5742.14	liver_lipid_ps	EUR	1989	-0.00654946	0.0230124	0.775976
CARTPT_Q16568_seq.5743.82	liver_lipid_ps	EUR	1989	0.0489329	0.0227	0.0312326
MENT_Q9BUN1_seq.5744.12	liver_lipid_ps	EUR	1989	-0.00496453	0.0220702	0.822047
PI15_O43692_seq.5745.64	liver_lipid_ps	EUR	1989	-0.0190663	0.0221034	0.388465
ASAH1_Q13510_seq.5748.20	liver_lipid_ps	EUR	1989	-0.0603738	0.0233326	0.00973765
CLPS_P04118_seq.5749.53	liver_lipid_ps	EUR	1989	0.0292195	0.0224401	0.193031
LETMD1_Q6P1Q0_seq.5751.14	liver_lipid_ps	EUR	1989	0.0082428	0.0224325	0.713324
SUSD3_Q96L08_seq.5752.63	liver_lipid_ps	EUR	1989	0.0215357	0.0227113	0.343126
FAM19A1_Q7Z5A9_seq.5753.21	liver_lipid_ps	EUR	1989	0.0319137	0.0222319	0.151306
INSL6_Q9Y581_seq.5754.76	liver_lipid_ps	EUR	1989	0.0376625	0.0222589	0.0908004
GIP_P09681_seq.5755.29	liver_lipid_ps	EUR	1989	0.0128515	0.0219151	0.557658
PAPPA2_Q9BXP8_seq.5756.66	liver_lipid_ps	EUR	1989	0.00394376	0.0225845	0.861394
GNAS_O95467_seq.5757.45	liver_lipid_ps	EUR	1989	0.0339477	0.0224474	0.130612
KLK9_Q9UKQ9_seq.5758.49	liver_lipid_ps	EUR	1989	0.0114998	0.021936	0.600167
SPAG11B_Q08648_seq.5762.35	liver_lipid_ps	EUR	1989	-0.0339642	0.0215942	0.115916
DEFB104A_Q8WTQ1_seq.5763.67	liver_lipid_ps	EUR	1989	0.00983848	0.0227166	0.664992
GALNT2_Q10471_seq.5764.4	liver_lipid_ps	EUR	1989	0.00670219	0.0220053	0.760724
DEFB121_Q5J5C9_seq.5765.53	liver_lipid_ps	EUR	1989	-0.0313891	0.0226015	0.165049
AFP_P02771_seq.5792.8	liver_lipid_ps	EUR	1989	-0.00945134	0.0226423	0.676417
BID_P55957_seq.5798.3	liver_lipid_ps	EUR	1989	-0.0301357	0.0232143	0.194387
NGF_P01138_seq.5801.72	liver_lipid_ps	EUR	1989	0.0204002	0.0226498	0.36787
C3_P01024_seq.5803.24	liver_lipid_ps	EUR	1989	-0.0260169	0.0208098	0.211366
CD70_P32970_seq.5807.77	liver_lipid_ps	EUR	1989	0.0267912	0.0230357	0.244959
TDGF1_P13385_seq.5810.25	liver_lipid_ps	EUR	1989	0.0289785	0.0241323	0.229966
EPO_P01588_seq.5813.58	liver_lipid_ps	EUR	1989	0.02874	0.0227247	0.206127
GDNF_P39905_seq.5822.22	liver_lipid_ps	EUR	1989	0.022365	0.0230972	0.333013
IFNGR1_P15260_seq.5825.49	liver_lipid_ps	EUR	1989	0.0440537	0.0219589	0.044972
IL9_P15248_seq.5834.18	liver_lipid_ps	EUR	1989	0.053703	0.0224459	0.0168245
LIFR_P42702_seq.5837.49	liver_lipid_ps	EUR	1989	0.0578226	0.0226696	0.0108267
EHMT2_Q96KQ7_seq.5843.60	liver_lipid_ps	EUR	1989	0.0738618	0.0226858	0.00114968
S100A12_P80511_seq.5852.6	liver_lipid_ps	EUR	1989	-0.0234769	0.0218364	0.282449
MAPT_P10636_seq.5854.60	liver_lipid_ps	EUR	1989	0.00131935	0.0223326	0.952897
YWHAZ_P63104_seq.5858.6	liver_lipid_ps	EUR	1989	-0.0577424	0.0218142	0.0081853
HAAO_P46952_seq.5861.78	liver_lipid_ps	EUR	1989	-0.0254162	0.0228711	0.266582
ALDOA_P04075_seq.5864.10	liver_lipid_ps	EUR	1989	-0.0302558	0.0232132	0.192594
ARG1_P05089_seq.5867.60	liver_lipid_ps	EUR	1989	0.00108958	0.0228197	0.961922
BAD_Q92934_seq.5870.23	liver_lipid_ps	EUR	1989	-0.0591075	0.0231653	0.0107993
DCTN2_Q13561_seq.5879.51	liver_lipid_ps	EUR	1989	-0.0374023	0.0219844	0.0890419
EEF1B2_P24534_seq.5882.34	liver_lipid_ps	EUR	1989	-0.0255977	0.0230902	0.267739
EIF4H_Q15056_seq.5885.55	liver_lipid_ps	EUR	1989	-0.0481857	0.0224465	0.0319395
EIF5A_P63241_seq.5888.29	liver_lipid_ps	EUR	1989	-0.0626176	0.0224274	0.0052887
GRP_P07492_seq.5897.58	liver_lipid_ps	EUR	1989	0.0284919	0.0219933	0.195306
HINT1_P49773_seq.5900.11	liver_lipid_ps	EUR	1989	-0.0607498	0.0228668	0.00795509
HSPA8_P11142_seq.5903.91	liver_lipid_ps	EUR	1989	-0.0193358	0.0219691	0.378892
NME1_P15531_seq.5909.51	liver_lipid_ps	EUR	1989	-0.022767	0.0232358	0.327293
PEX5_P50542_seq.5915.58	liver_lipid_ps	EUR	1989	0.0132204	0.0216556	0.54161
PSME1_Q06323_seq.5918.5	liver_lipid_ps	EUR	1989	-0.0458003	0.0234677	0.051123
WISP3_O95389_seq.5927.4	liver_lipid_ps	EUR	1989	0.0244908	0.0212705	0.249707
FTH1_FTL_P02794_P02792_seq.5934.1	liver_lipid_ps	EUR	1989	-0.00498644	0.0217195	0.818439
TNF_P01375_seq.5936.53	liver_lipid_ps	EUR	1989	0.0312864	0.0218328	0.152017
TNFSF12_O43508_seq.5939.42	liver_lipid_ps	EUR	1989	0.0518458	0.022591	0.0218388
THPO_P40225_seq.5947.90	liver_lipid_ps	EUR	1989	-0.0580064	0.0226399	0.0104769
PTH_P01270_seq.5954.62	liver_lipid_ps	EUR	1989	0.0263051	0.0224061	0.240532
SST_P61278_seq.5957.30	liver_lipid_ps	EUR	1989	0.0276282	0.0224528	0.218656
Fc_MOUSE_Q99LC4_seq.5960.49	liver_lipid_ps	EUR	1989	0.0249376	0.0225532	0.268982
DMKN_Q6E0U4_seq.5963.9	liver_lipid_ps	EUR	1989	-0.000774817	0.0230521	0.97319
BOLA3_Q53S33_seq.5980.55	liver_lipid_ps	EUR	1989	-0.0481237	0.0231443	0.0377201
C21orf33_P30042_seq.5981.6	liver_lipid_ps	EUR	1989	-0.0196603	0.0225848	0.384128
TNFSF14_O43557_seq.5988.49	liver_lipid_ps	EUR	1989	-0.0269782	0.0223761	0.228091
UTS2_O95399_seq.6020.52	liver_lipid_ps	EUR	1989	0.00380821	0.0220391	0.862832
NELL2_Q99435_seq.6022.57	liver_lipid_ps	EUR	1989	0.0109997	0.0219385	0.616155
RLN3_Q8WXF3_seq.6027.31	liver_lipid_ps	EUR	1989	-0.0307959	0.022815	0.177232
ST6GAL1_P15907_seq.6035.2	liver_lipid_ps	EUR	1989	-0.00423782	0.0227538	0.85227
Deprecated_seq.6036.78	liver_lipid_ps	EUR	1989	0.000648285	0.0221655	0.97667
Fc_MOUSE_Q99LC4_seq.6037.6	liver_lipid_ps	EUR	1989	0.0534557	0.0220734	0.0155368
CRHBP_P24387_seq.6039.24	liver_lipid_ps	EUR	1989	-0.0152419	0.0223087	0.494544
TNC_P24821_seq.6042.52	liver_lipid_ps	EUR	1989	0.0440731	0.0226306	0.0516164
Fc_MOUSE_Q99LC4_seq.6048.4	liver_lipid_ps	EUR	1989	0.00495673	0.0213964	0.816825
PTPRS_Q13332_seq.6049.64	liver_lipid_ps	EUR	1989	0.062849	0.0223699	0.00501021
NXPH3_O95157_seq.6054.6	liver_lipid_ps	EUR	1989	-0.0467725	0.0227791	0.0401747
PIP_P12273_seq.6060.2	liver_lipid_ps	EUR	1989	0.0392063	0.0223876	0.0800583
ERP44_Q9BS26_seq.6064.4	liver_lipid_ps	EUR	1989	-0.0574948	0.0222366	0.00979246
SUMF2_Q8NBJ7_seq.6069.71	liver_lipid_ps	EUR	1989	0.0144505	0.0222495	0.516107
Fc_MOUSE_Q99LC4_seq.6070.11	liver_lipid_ps	EUR	1989	0.00402254	0.0219226	0.854434
CECR1_Q9NZK5_seq.6077.63	liver_lipid_ps	EUR	1989	0.0447196	0.0223728	0.0457629
ACPL2_Q8TE99_seq.6079.59	liver_lipid_ps	EUR	1989	-0.0143805	0.02246	0.522071
PCOLCE2_Q9UKZ9_seq.6081.52	liver_lipid_ps	EUR	1989	-0.0365571	0.0225968	0.105865
CHRDL2_Q6WN34_seq.6086.15	liver_lipid_ps	EUR	1989	0.0650783	0.0221667	0.00336472
Fc_MOUSE_Q99LC4_seq.6102.2	liver_lipid_ps	EUR	1989	-0.027144	0.0223581	0.224873
FCRL5_Q96RD9_seq.6103.70	liver_lipid_ps	EUR	1989	0.0113055	0.0221816	0.610333
CELA1_Q9UNI1_seq.6107.3	liver_lipid_ps	EUR	1989	0.0310589	0.0226556	0.170558
Fc_MOUSE_Q99LC4_seq.6115.40	liver_lipid_ps	EUR	1989	0.0330788	0.0227305	0.145757
PCSK2_P16519_seq.6117.4	liver_lipid_ps	EUR	1989	0.0183056	0.0220319	0.406149
MAMDC2_Q7Z304_seq.6119.14	liver_lipid_ps	EUR	1989	-0.0300116	0.0228868	0.189907
Fc_MOUSE_Q99LC4_seq.6121.5	liver_lipid_ps	EUR	1989	0.0302478	0.0225312	0.179593
TP53_P04637_seq.6123.69	liver_lipid_ps	EUR	1989	-0.0457002	0.022159	0.039303
MAP2K3_P46734_seq.6151.18	liver_lipid_ps	EUR	1989	-0.0653584	0.0234274	0.00532433
TP53_P04637_seq.6168.11	liver_lipid_ps	EUR	1989	-0.0153135	0.0223264	0.492863
PSAP_P07602_seq.6207.10	liver_lipid_ps	EUR	1989	0.0441263	0.0226959	0.0520079
IFNA5_P01569_seq.6210.100	liver_lipid_ps	EUR	1989	0.0400324	0.0224809	0.0751109
CGB2_Q6NT52_seq.6213.10	liver_lipid_ps	EUR	1989	-0.0356037	0.0221484	0.108104
IFNA8_P32881_seq.6214.84	liver_lipid_ps	EUR	1989	-0.00689778	0.0221672	0.755703
PDZD11_Q5EBL8_seq.6219.14	liver_lipid_ps	EUR	1989	0.023216	0.0225276	0.302873
ADPGK_Q9BRR6_seq.6221.1	liver_lipid_ps	EUR	1989	0.0564999	0.0222239	0.0110883
GUCA2B_Q16661_seq.6223.5	liver_lipid_ps	EUR	1989	0.00426275	0.0219323	0.845914
EFHA1_Q8IYU8_seq.6226.69	liver_lipid_ps	EUR	1989	-0.0512008	0.0235493	0.0298092
KLK10_O43240_seq.6227.1	liver_lipid_ps	EUR	1989	0.0114815	0.0226355	0.612047
SPACA1_Q9HBV2_seq.6228.58	liver_lipid_ps	EUR	1989	0.029117	0.0225162	0.196108
CER1_O95813_seq.6230.56	liver_lipid_ps	EUR	1989	0.0331261	0.0227065	0.144757
STC2_O76061_seq.6231.46	liver_lipid_ps	EUR	1989	0.0310066	0.0221578	0.161865
VIT_Q6UXI7_seq.6234.74	liver_lipid_ps	EUR	1989	0.0437488	0.0223713	0.0506559
FGFRL1_Q8N441_seq.6237.11	liver_lipid_ps	EUR	1989	0.00721274	0.0221081	0.744271
PSG8_Q9UQ74_seq.6238.55	liver_lipid_ps	EUR	1989	0.00648784	0.0228936	0.776907
RSPO1_Q2MKA7_seq.6240.70	liver_lipid_ps	EUR	1989	0.00444232	0.0223568	0.842517
PVRL2_Q92692_seq.6245.4	liver_lipid_ps	EUR	1989	-0.00659153	0.0219946	0.764446
SIRPB1_O00241_seq.6247.9	liver_lipid_ps	EUR	1989	0.0367722	0.0233318	0.115173
SCGB3A1_Q96QR1_seq.6252.62	liver_lipid_ps	EUR	1989	0.0216773	0.0227632	0.341062
CPXM1_Q96SM3_seq.6255.74	liver_lipid_ps	EUR	1989	-0.0386285	0.0219829	0.0790381
LY6G6C_O95867_seq.6256.9	liver_lipid_ps	EUR	1989	-0.0525425	0.0223898	0.0190383
CGREF1_Q99674_seq.6257.56	liver_lipid_ps	EUR	1989	-0.0503049	0.0225321	0.025688
TNC_P24821_seq.6259.60	liver_lipid_ps	EUR	1989	0.0193024	0.0222481	0.385721
TNC_P24821_seq.6260.14	liver_lipid_ps	EUR	1989	0.0325676	0.0219889	0.138741
IL17RB_Q9NRM6_seq.6262.14	liver_lipid_ps	EUR	1989	-0.0506998	0.0233193	0.0298118
CYR61_O00622_seq.6264.9	liver_lipid_ps	EUR	1989	0.0241766	0.0221891	0.276035
STMN4_Q9H169_seq.6267.51	liver_lipid_ps	EUR	1989	-0.0161256	0.0221762	0.467214
LEPRE1_Q32P28_seq.6273.58	liver_lipid_ps	EUR	1989	-0.0108406	0.0221699	0.62491
WSCD2_Q2TBF2_seq.6274.15	liver_lipid_ps	EUR	1989	-0.0679244	0.023306	0.00360318
FURIN_P09958_seq.6276.16	liver_lipid_ps	EUR	1989	0.0148509	0.0214828	0.489464
Fc_MOUSE_Q99LC4_seq.6277.55	liver_lipid_ps	EUR	1989	0.0310477	0.0226039	0.169735
PCDH8_O95206_seq.6280.11	liver_lipid_ps	EUR	1989	-0.0510015	0.0225175	0.0236225
ST3GAL2_Q16842_seq.6281.51	liver_lipid_ps	EUR	1989	-0.050299	0.0226864	0.0267271
MCEMP1_Q8IX19_seq.6283.60	liver_lipid_ps	EUR	1989	-0.0297285	0.0219639	0.176047
FAM150B_Q6UX46_seq.6284.7	liver_lipid_ps	EUR	1989	-0.0712993	0.022938	0.00190822
MLEC_Q14165_seq.6285.71	liver_lipid_ps	EUR	1989	-0.069748	0.0227306	0.00218093
ARHGAP36_Q6ZRI8_seq.6289.78	liver_lipid_ps	EUR	1989	-0.0398266	0.0228159	0.0810419
UTS2B_Q765I0_seq.6290.3	liver_lipid_ps	EUR	1989	-0.0308491	0.0225872	0.172163
CLSTN3_Q9BQT9_seq.6291.55	liver_lipid_ps	EUR	1989	-0.00634149	0.0222523	0.775688
BAGE2_Q86Y30_seq.6294.11	liver_lipid_ps	EUR	1989	-0.0523147	0.022343	0.019309
Fc_MOUSE_Q99LC4_seq.6295.67	liver_lipid_ps	EUR	1989	0.0154375	0.0225095	0.492907
OIT3_Q8WWZ8_seq.6296.36	liver_lipid_ps	EUR	1989	0.0017451	0.0224527	0.938056
Fc_MOUSE_Q99LC4_seq.6300.14	liver_lipid_ps	EUR	1989	0.0245162	0.0227561	0.281458
C1QTNF1_Q9BXJ1_seq.6304.8	liver_lipid_ps	EUR	1989	0.00861072	0.0225301	0.702363
PLBD1_Q6P4A8_seq.6315.58	liver_lipid_ps	EUR	1989	-0.0741683	0.0230048	0.00128465
PCDHGA10_Q9Y5H3_seq.6321.65	liver_lipid_ps	EUR	1989	0.0124154	0.0225199	0.581487
DNASE1L2_Q92874_seq.6324.11	liver_lipid_ps	EUR	1989	0.0202329	0.0219983	0.357817
BMP4_P12644_seq.6326.20	liver_lipid_ps	EUR	1989	-0.0336143	0.0227016	0.138846
GGT2_P36268_seq.6334.9	liver_lipid_ps	EUR	1989	-0.060683	0.0219309	0.00571004
Fc_MOUSE_Q99LC4_seq.6340.10	liver_lipid_ps	EUR	1989	0.0298995	0.0226773	0.187497
NPNT_Q6UXI9_seq.6342.10	liver_lipid_ps	EUR	1989	0.0111057	0.0226594	0.624107
APOC2_P02655_seq.6350.43	liver_lipid_ps	EUR	1989	0.01786	0.0222765	0.422799
CD79B_P40259_seq.6351.55	liver_lipid_ps	EUR	1989	-0.00980515	0.0222674	0.659741
INSRR_P14616_seq.6352.8	liver_lipid_ps	EUR	1989	0.00202775	0.0219151	0.926288
Fc_MOUSE_Q99LC4_seq.6353.60	liver_lipid_ps	EUR	1989	0.0268129	0.0227121	0.237923
HEPHL1_Q6MZM0_seq.6354.13	liver_lipid_ps	EUR	1989	0.0105895	0.0220874	0.631683
CELA3B_P08861_seq.6357.83	liver_lipid_ps	EUR	1989	0.0425193	0.0218147	0.0514236
POMGNT2_Q8NAT1_seq.6359.50	liver_lipid_ps	EUR	1989	0.042206	0.0223259	0.0588448
DEFB128_Q7Z7B8_seq.6360.7	liver_lipid_ps	EUR	1989	-0.00482469	0.0218403	0.825187
PTPRR_Q15256_seq.6361.49	liver_lipid_ps	EUR	1989	0.00716592	0.0222506	0.747445
C2orf40_Q9H1Z8_seq.6362.6	liver_lipid_ps	EUR	1989	0.0116292	0.0225593	0.606266
Fc_MOUSE_Q99LC4_seq.6363.55	liver_lipid_ps	EUR	1989	0.0387137	0.0220969	0.0799302
TAPBPL_Q9BX59_seq.6364.7	liver_lipid_ps	EUR	1989	0.0212922	0.0232778	0.360459
Fc_MOUSE_Q99LC4_seq.6365.62	liver_lipid_ps	EUR	1989	0.0094086	0.0222335	0.672216
TXNDC15_Q96J42_seq.6366.38	liver_lipid_ps	EUR	1989	0.0427272	0.0230518	0.0639558
FMOD_Q06828_seq.6367.66	liver_lipid_ps	EUR	1989	0.0508092	0.0225421	0.0243072
CSTL1_Q9H114_seq.6368.9	liver_lipid_ps	EUR	1989	-0.047333	0.0232056	0.0415108
DEAF1_O75398_seq.6369.82	liver_lipid_ps	EUR	1989	-0.0546016	0.0228611	0.0170153
ANGPTL7_O43827_seq.6371.50	liver_lipid_ps	EUR	1989	-0.0247334	0.0208072	0.234703
YBX2_Q9Y2T7_seq.6372.7	liver_lipid_ps	EUR	1989	-0.0630271	0.0225118	0.00516419
DLK1_P80370_seq.6373.54	liver_lipid_ps	EUR	1989	0.0273755	0.0225497	0.224891
XXYLT1_Q8NBI6_seq.6375.75	liver_lipid_ps	EUR	1989	0.0397987	0.0219132	0.0694916
LYZL2_Q7Z4W2_seq.6377.54	liver_lipid_ps	EUR	1989	-0.0638802	0.0230325	0.00559823
C5orf38_Q86SI9_seq.6378.2	liver_lipid_ps	EUR	1989	-0.0769131	0.0219327	0.000463713
ADAMTSL2_Q86TH1_seq.6379.62	liver_lipid_ps	EUR	1989	0.00535406	0.0225745	0.812547
ICT1_Q14197_seq.6380.23	liver_lipid_ps	EUR	1989	0.0140988	0.0206817	0.495505
MANBA_O00462_seq.6382.17	liver_lipid_ps	EUR	1989	0.00937767	0.0226405	0.678773
TLL1_O43897_seq.6383.90	liver_lipid_ps	EUR	1989	-0.000865608	0.0227551	0.969659
WFDC3_Q8IUB2_seq.6384.19	liver_lipid_ps	EUR	1989	-0.0712699	0.0233126	0.00226455
VWA1_Q6PCB0_seq.6385.63	liver_lipid_ps	EUR	1989	0.0857672	0.0224428	0.000136698
Fc_MOUSE_Q99LC4_seq.6386.4	liver_lipid_ps	EUR	1989	0.0380352	0.0227553	0.0947844
CCDC126_Q96EE4_seq.6388.21	liver_lipid_ps	EUR	1989	0.015669	0.0227685	0.491416
Fc_MOUSE_Q99LC4_seq.6389.57	liver_lipid_ps	EUR	1989	0.0705034	0.0224624	0.00172192
NPS_P0C0P6_seq.6390.18	liver_lipid_ps	EUR	1989	-0.0109526	0.0224413	0.625563
LILRA3_Q8N6C8_seq.6391.52	liver_lipid_ps	EUR	1989	0.0861361	0.0202967	2.29901e-05
WISP2_O76076_seq.6392.7	liver_lipid_ps	EUR	1989	0.0430795	0.0217787	0.0480618
HSP90B1_P14625_seq.6393.63	liver_lipid_ps	EUR	1989	-0.0575513	0.0233332	0.0137287
GPHA2_Q96T91_seq.6395.58	liver_lipid_ps	EUR	1989	0.0186146	0.022404	0.406153
LONP1_P36776_seq.6398.12	liver_lipid_ps	EUR	1989	-0.0653371	0.0232604	0.00501936
DEFB107A_Q8IZN7_seq.6399.52	liver_lipid_ps	EUR	1989	0.0084977	0.0221073	0.700735
TP53I13_Q8NBR0_seq.6400.33	liver_lipid_ps	EUR	1989	-0.0147972	0.0220706	0.502651
Fc_MOUSE_Q99LC4_seq.6401.73	liver_lipid_ps	EUR	1989	0.0486562	0.0231387	0.0356091
PILRA_Q9UKJ1_seq.6402.8	liver_lipid_ps	EUR	1989	0.042228	0.0216261	0.0510037
C1QL1_O75973_seq.6404.20	liver_lipid_ps	EUR	1989	-0.00310215	0.0225246	0.890474
PSG2_P11465_seq.6405.74	liver_lipid_ps	EUR	1989	-0.0224357	0.0228378	0.326027
NMES1_Q9C002_seq.6406.3	liver_lipid_ps	EUR	1989	-0.049139	0.0228985	0.0319991
LAD1_O00515_seq.6407.63	liver_lipid_ps	EUR	1989	-0.00156781	0.022371	0.944135
INHBC_P55103_seq.6408.2	liver_lipid_ps	EUR	1989	-0.0853238	0.0218958	0.000100723
ADGRF5_Q8IZF2_seq.6409.57	liver_lipid_ps	EUR	1989	0.0888054	0.0220074	5.66253e-05
INSL4_Q14641_seq.6410.26	liver_lipid_ps	EUR	1989	0.0199171	0.0218044	0.361121
DEFB135_Q30KP9_seq.6411.58	liver_lipid_ps	EUR	1989	-0.00690868	0.0225043	0.758881
Fc_MOUSE_Q99LC4_seq.6412.26	liver_lipid_ps	EUR	1989	0.0211817	0.0220219	0.336246
LIPK_Q5VXJ0_seq.6413.79	liver_lipid_ps	EUR	1989	0.0504611	0.0225855	0.02558
OAF_Q86UD1_seq.6414.8	liver_lipid_ps	EUR	1989	-0.0580769	0.0222289	0.0090519
CPN2_P22792_seq.6415.90	liver_lipid_ps	EUR	1989	-0.073032	0.0224326	0.00115061
GKN2_Q86XP6_seq.6416.8	liver_lipid_ps	EUR	1989	0.0480044	0.0218938	0.0284526
Fc_MOUSE_Q99LC4_seq.6417.55	liver_lipid_ps	EUR	1989	0.0602381	0.0225723	0.00767753
Fc_MOUSE_Q99LC4_seq.6419.75	liver_lipid_ps	EUR	1989	-0.00691771	0.022515	0.758686
SDHAF2_Q9NX18_seq.6420.4	liver_lipid_ps	EUR	1989	-0.00787263	0.0227088	0.728871
IFNA16_P05015_seq.6421.52	liver_lipid_ps	EUR	1989	-0.0206801	0.0219463	0.346153
RNASE13_Q5GAN3_seq.6424.2	liver_lipid_ps	EUR	1989	-0.00391992	0.0211646	0.853082
MMP19_Q99542_seq.6425.87	liver_lipid_ps	EUR	1989	-0.00673345	0.0211132	0.74982
FAM19A2_Q8N3H0_seq.6430.36	liver_lipid_ps	EUR	1989	-0.0115744	0.0219503	0.598045
PCYOX1_Q9UHG3_seq.6431.68	liver_lipid_ps	EUR	1989	-0.0316317	0.0225433	0.160728
FAM20A_Q96MK3_seq.6433.57	liver_lipid_ps	EUR	1989	-0.0180259	0.0222229	0.417384
AOC2_O75106_seq.6434.18	liver_lipid_ps	EUR	1989	0.0154502	0.0223321	0.489121
C14orf93_Q9H972_seq.6439.59	liver_lipid_ps	EUR	1989	-0.0509741	0.022101	0.0211909
MFAP5_Q13361_seq.6440.31	liver_lipid_ps	EUR	1989	0.0523745	0.0226084	0.0206279
ADAMTS6_Q9UKP5_seq.6441.62	liver_lipid_ps	EUR	1989	-0.0354507	0.0227554	0.119418
BAGE3_Q86Y29_seq.6442.6	liver_lipid_ps	EUR	1989	-0.0159432	0.0224116	0.476932
Fc_MOUSE_Q99LC4_seq.6443.68	liver_lipid_ps	EUR	1989	0.0273424	0.0211958	0.197205
PSG3_Q16557_seq.6444.15	liver_lipid_ps	EUR	1989	0.0135703	0.0230211	0.555611
PTX3_P26022_seq.6447.73	liver_lipid_ps	EUR	1989	0.021907	0.0227371	0.33542
SEMA3C_Q99985_seq.6448.36	liver_lipid_ps	EUR	1989	0.0704256	0.0223716	0.00166853
FABP6_P51161_seq.6450.8	liver_lipid_ps	EUR	1989	0.0384787	0.0225937	0.0887123
ASPN_Q9BXN1_seq.6451.64	liver_lipid_ps	EUR	1989	0.0290248	0.0213811	0.174778
LILRB4_Q8NHJ6_seq.6453.70	liver_lipid_ps	EUR	1989	0.0122796	0.0227575	0.589545
ARHGDIA_P52565_seq.6454.38	liver_lipid_ps	EUR	1989	-0.0113894	0.0220508	0.605558
HAPLN4_Q86UW8_seq.6455.52	liver_lipid_ps	EUR	1989	0.00824535	0.0226057	0.715339
PSG6_Q00889_seq.6456.17	liver_lipid_ps	EUR	1989	0.0310651	0.0229796	0.176576
PCDHGA1_Q9Y5H4_seq.6457.50	liver_lipid_ps	EUR	1989	0.00477858	0.0224563	0.831509
RPN1_P04843_seq.6458.6	liver_lipid_ps	EUR	1989	-0.00079067	0.0211974	0.970249
APOC3_P02656_seq.6461.54	liver_lipid_ps	EUR	1989	-0.0895602	0.022357	6.40697e-05
TIMP4_Q99727_seq.6462.12	liver_lipid_ps	EUR	1989	-0.0127454	0.022512	0.571349
QRFP_P83859_seq.6463.59	liver_lipid_ps	EUR	1989	-0.0147976	0.0225195	0.511193
PVRIG_Q6DKI7_seq.6464.40	liver_lipid_ps	EUR	1989	-0.0545064	0.0232525	0.0191714
Fc_MOUSE_Q99LC4_seq.6466.7	liver_lipid_ps	EUR	1989	0.0304228	0.0225258	0.176987
POGLUT1_Q8NBL1_seq.6467.65	liver_lipid_ps	EUR	1989	-0.0574315	0.0229559	0.012436
TAC4_Q86UU9_seq.6468.37	liver_lipid_ps	EUR	1989	0.0243344	0.0221184	0.271384
LY6G6D_O95868_seq.6469.62	liver_lipid_ps	EUR	1989	0.0255027	0.0229031	0.265626
FBLN1_P23142_seq.6470.19	liver_lipid_ps	EUR	1989	0.0599592	0.0224559	0.00764552
CFHR4_Q92496_seq.6471.53	liver_lipid_ps	EUR	1989	0.0141567	0.0220531	0.520988
PMEL_P40967_seq.6472.40	liver_lipid_ps	EUR	1989	0.059604	0.0230041	0.00963981
BPIFA1_Q9NP55_seq.6473.55	liver_lipid_ps	EUR	1989	0.0138621	0.0225452	0.53872
IGLON5_A6NGN9_seq.6478.2	liver_lipid_ps	EUR	1989	0.0488143	0.0222781	0.0285588
CANT1_Q8WVQ1_seq.6480.1	liver_lipid_ps	EUR	1989	0.0079102	0.0222023	0.72167
IGLL1_P15814_seq.6485.59	liver_lipid_ps	EUR	1989	0.0508945	0.0220022	0.0208165
KLK15_Q9H2R5_seq.6491.59	liver_lipid_ps	EUR	1989	-0.0642605	0.0233807	0.00604255
CPZ_Q66K79_seq.6493.9	liver_lipid_ps	EUR	1989	-0.00832274	0.0225008	0.711507
SPACA5_Q96QH8_seq.6494.60	liver_lipid_ps	EUR	1989	0.0108609	0.0216675	0.61625
EDN1_P05305_seq.6495.14	liver_lipid_ps	EUR	1989	0.01721	0.0221585	0.437444
DLK1_P80370_seq.6496.60	liver_lipid_ps	EUR	1989	0.0207037	0.0226483	0.360756
RS1_O15537_seq.6497.10	liver_lipid_ps	EUR	1989	-0.0131557	0.0224124	0.557283
LOXL2_Q9Y4K0_seq.6504.65	liver_lipid_ps	EUR	1989	0.00095663	0.0220094	0.965336
TMED10_P49755_seq.6506.54	liver_lipid_ps	EUR	1989	0.0210276	0.0217943	0.334753
NCAM2_O15394_seq.6507.16	liver_lipid_ps	EUR	1989	0.0564253	0.0225405	0.0123849
SCGB1D2_O95969_seq.6508.68	liver_lipid_ps	EUR	1989	-0.0710613	0.0231764	0.00219805
RNF128_Q8TEB7_seq.6510.56	liver_lipid_ps	EUR	1989	0.018777	0.0222984	0.399845
FAM19A4_Q96LR4_seq.6511.17	liver_lipid_ps	EUR	1989	0.000712301	0.0225716	0.974828
GDF10_P55107_seq.6517.14	liver_lipid_ps	EUR	1989	0.0258388	0.0226778	0.254681
GHRL_Q9UBU3_seq.6518.85	liver_lipid_ps	EUR	1989	-0.0615707	0.023159	0.00790989
MGP_P08493_seq.6520.87	liver_lipid_ps	EUR	1989	-0.0102089	0.0221819	0.645396
NPTX2_P47972_seq.6521.35	liver_lipid_ps	EUR	1989	-0.00261051	0.0223033	0.906835
Fc_MOUSE_Q99LC4_seq.6522.57	liver_lipid_ps	EUR	1989	0.0338392	0.0227364	0.136824
DUSP13_Q6B8I1_seq.6525.17	liver_lipid_ps	EUR	1989	-0.0395517	0.0220441	0.0729334
OBP2A_Q9NY56_seq.6526.77	liver_lipid_ps	EUR	1989	0.0264056	0.0221752	0.233888
TRIL_Q7L0X0_seq.6527.1	liver_lipid_ps	EUR	1989	0.0316366	0.0226754	0.163114
EXTL2_Q9UBQ6_seq.6528.95	liver_lipid_ps	EUR	1989	-0.0234407	0.0223372	0.294121
PROL1_Q99935_seq.6530.63	liver_lipid_ps	EUR	1989	0.0227573	0.0224253	0.310324
FAM162A_Q96A26_seq.6531.29	liver_lipid_ps	EUR	1989	-0.0182912	0.0232407	0.431355
DNASE2B_Q8WZ79_seq.6533.20	liver_lipid_ps	EUR	1989	-0.00189169	0.0223265	0.932486
PLBD2_Q8NHP8_seq.6536.54	liver_lipid_ps	EUR	1989	-0.0103279	0.0225003	0.646277
KIAA2013_Q8IYS2_seq.6538.90	liver_lipid_ps	EUR	1989	-0.0138004	0.0229169	0.547116
PRLH_P81277_seq.6543.182	liver_lipid_ps	EUR	1989	-0.0318134	0.0218546	0.14564
NELL1_Q92832_seq.6544.33	liver_lipid_ps	EUR	1989	0.062384	0.0228125	0.00630082
PRNP_P04156_seq.6545.58	liver_lipid_ps	EUR	1989	-0.00216605	0.0224567	0.923169
TMPRSS11D_O60235_seq.6547.83	liver_lipid_ps	EUR	1989	-0.0190796	0.022974	0.406364
VSTM2L_Q96N03_seq.6549.60	liver_lipid_ps	EUR	1989	0.0402064	0.0220766	0.0687239
ICAM4_Q14773_seq.6550.4	liver_lipid_ps	EUR	1989	0.0569012	0.0229783	0.0133585
SERPINA12_Q8IW75_seq.6551.94	liver_lipid_ps	EUR	1989	0.0320043	0.0183148	0.0807137
CFAP45_Q9UL16_seq.6553.68	liver_lipid_ps	EUR	1989	0.0241857	0.0211955	0.253977
STOML2_Q9UJZ1_seq.6555.58	liver_lipid_ps	EUR	1989	-0.0377365	0.0223545	0.0915505
ENPP5_Q9UJA9_seq.6556.5	liver_lipid_ps	EUR	1989	0.0570927	0.0229471	0.0129278
LRRC15_Q8TF66_seq.6557.50	liver_lipid_ps	EUR	1989	0.0421401	0.0220936	0.0566213
COLEC10_Q9Y6Z7_seq.6558.5	liver_lipid_ps	EUR	1989	-0.012587	0.0225739	0.577188
LOC652493_seq.6561.77	liver_lipid_ps	EUR	1989	-0.0547451	0.0228924	0.0168772
HSPA1A_P0DMV8_seq.6563.78	liver_lipid_ps	EUR	1989	0.0221303	0.0219003	0.312378
COL13A1_Q5TAT6_seq.6570.1	liver_lipid_ps	EUR	1989	0.0354793	0.0229038	0.121527
C17orf78_Q8N4C9_seq.6571.75	liver_lipid_ps	EUR	1989	-0.036269	0.0221816	0.102189
LRRTM4_Q86VH4_seq.6572.10	liver_lipid_ps	EUR	1989	0.0386982	0.0221919	0.0813501
FAIM3_O60667_seq.6574.11	liver_lipid_ps	EUR	1989	-0.021907	0.0223676	0.327498
ART4_Q93070_seq.6576.1	liver_lipid_ps	EUR	1989	0.000901667	0.0229048	0.968603
LAMA4_Q16363_seq.6577.64	liver_lipid_ps	EUR	1989	-0.0662774	0.0218851	0.00249023
TNMD_Q9H2S6_seq.6578.29	liver_lipid_ps	EUR	1989	0.0196286	0.0229877	0.393278
PZP_P20742_seq.6580.29	liver_lipid_ps	EUR	1989	0.0328735	0.022904	0.151367
HRC_P23327_seq.6584.1	liver_lipid_ps	EUR	1989	0.00458607	0.0229699	0.841771
ADAM11_O75078_seq.6586.19	liver_lipid_ps	EUR	1989	0.0212538	0.0227024	0.349289
LRFN5_Q96NI6_seq.6587.6	liver_lipid_ps	EUR	1989	0.0026259	0.0223489	0.906479
GALNT3_Q14435_seq.6593.5	liver_lipid_ps	EUR	1989	0.0221235	0.0225836	0.32739
SAYSD1_Q9NPB0_seq.6594.64	liver_lipid_ps	EUR	1989	-0.00585212	0.0223828	0.793768
FAM174A_Q8TBP5_seq.6597.24	liver_lipid_ps	EUR	1989	0.0524492	0.0225602	0.0201811
APCDD1_Q8J025_seq.6599.5	liver_lipid_ps	EUR	1989	0.0139907	0.0226556	0.53695
RELL2_Q8NC24_seq.6600.70	liver_lipid_ps	EUR	1989	-0.0205096	0.0218399	0.347799
KAL1_P23352_seq.6603.18	liver_lipid_ps	EUR	1989	-0.0212751	0.0214896	0.322285
NDNF_Q8TB73_seq.6604.59	liver_lipid_ps	EUR	1989	0.0104034	0.0221112	0.638048
IGFALS_P35858_seq.6605.17	liver_lipid_ps	EUR	1989	-7.61397e-05	0.0229602	0.997354
KISS1_Q15726_seq.6606.61	liver_lipid_ps	EUR	1989	-0.0329539	0.0229786	0.151699
CNP_P09543_seq.6609.22	liver_lipid_ps	EUR	1989	-0.0591672	0.0230125	0.0102106
KDELC1_Q6UW63_seq.6611.8	liver_lipid_ps	EUR	1989	0.00283334	0.0223649	0.899201
BRICD5_Q6PL45_seq.6612.90	liver_lipid_ps	EUR	1989	-0.0642871	0.0232061	0.00565349
FCRL6_Q6DN72_seq.6617.12	liver_lipid_ps	EUR	1989	0.0014174	0.0225028	0.949783
LINGO1_Q96FE5_seq.6620.82	liver_lipid_ps	EUR	1989	0.0433505	0.0225309	0.0544923
RLN2_P04090_seq.6621.10	liver_lipid_ps	EUR	1989	-0.0505368	0.0224975	0.024793
APLN_Q9ULZ1_seq.6622.90	liver_lipid_ps	EUR	1989	-0.0355847	0.0228305	0.11924
WNT11_O96014_seq.6624.94	liver_lipid_ps	EUR	1989	-0.0259012	0.0224768	0.249314
ATAD1_Q8NBU5_seq.6625.31	liver_lipid_ps	EUR	1989	0.0032402	0.0227975	0.886992
CHST12_Q9NRB3_seq.6626.81	liver_lipid_ps	EUR	1989	0.0454608	0.0224824	0.0433051
PNLIPRP1_P54315_seq.6627.25	liver_lipid_ps	EUR	1989	-0.00229352	0.0227255	0.919622
DEFB1_P60022_seq.6629.3	liver_lipid_ps	EUR	1989	-0.104617	0.0224774	3.4671e-06
COL9A1_P20849_seq.6631.17	liver_lipid_ps	EUR	1989	0.0020809	0.0227238	0.927046
UPK3BL_B0FP48_seq.6633.43	liver_lipid_ps	EUR	1989	0.0286455	0.022583	0.204785
UBB_P0CG47_seq.6641.60	liver_lipid_ps	EUR	1989	-0.0573729	0.0226657	0.0114424
UBC_P0CG48_seq.6647.55	liver_lipid_ps	EUR	1989	-0.0184261	0.0227824	0.418735
NTN1_O95631_seq.6649.51	liver_lipid_ps	EUR	1989	0.0469312	0.0224181	0.0364362
UBB_P0CG47_seq.6651.74	liver_lipid_ps	EUR	1989	-0.0513534	0.02291	0.0251025
CD47_Q08722_seq.6653.58	liver_lipid_ps	EUR	1989	-0.0296746	0.022774	0.192726
ALPPL2_P10696_seq.6706.18	liver_lipid_ps	EUR	1989	-0.035809	0.0223652	0.109513
LRP11_Q86VZ4_seq.6713.4	liver_lipid_ps	EUR	1989	0.0140394	0.0228156	0.538401
ALPPL2_P10696_seq.6715.63	liver_lipid_ps	EUR	1989	0.00185193	0.022255	0.93369
TFRC_P02786_seq.6895.1	liver_lipid_ps	EUR	1989	0.00582964	0.0222905	0.793711
C1orf162_Q8NEQ5_seq.6896.3	liver_lipid_ps	EUR	1989	-0.0871072	0.0222176	9.13343e-05
B3GAT3_O94766_seq.6897.38	liver_lipid_ps	EUR	1989	0.0169119	0.0224355	0.451059
PCBD2_Q9H0N5_seq.6899.37	liver_lipid_ps	EUR	1989	-0.0627056	0.0227985	0.00600609
UBE2J1_Q9Y385_seq.6900.30	liver_lipid_ps	EUR	1989	0.00241166	0.0215084	0.910734
LRRTM2_O43300_seq.6904.14	liver_lipid_ps	EUR	1989	0.0333794	0.0223834	0.136054
TMCO5A_Q8N6Q1_seq.6907.17	liver_lipid_ps	EUR	1989	-0.00790501	0.0226331	0.726926
MGAT2_Q10469_seq.6909.40	liver_lipid_ps	EUR	1989	-0.0510011	0.0221751	0.0215561
CLEC6A_Q6EIG7_seq.6911.103	liver_lipid_ps	EUR	1989	-0.0309858	0.0226489	0.171439
EFHA2_Q86XE3_seq.6912.6	liver_lipid_ps	EUR	1989	0.0162836	0.0223788	0.466924
HMGB2_P26583_seq.6913.189	liver_lipid_ps	EUR	1989	-0.00609366	0.0222346	0.784066
CD164L2_Q6UWJ8_seq.6915.2	liver_lipid_ps	EUR	1989	0.0372922	0.0223683	0.0956357
LRRC3_Q9BY71_seq.6917.49	liver_lipid_ps	EUR	1989	0.0174209	0.0220277	0.429118
CCK_P06307_seq.6918.183	liver_lipid_ps	EUR	1989	-0.00277016	0.0223349	0.901306
HBZ_P02008_seq.6919.3	liver_lipid_ps	EUR	1989	-0.0506169	0.0217542	0.0200787
GFRAL_Q6UXV0_seq.6920.1	liver_lipid_ps	EUR	1989	0.0219892	0.0224285	0.327001
B4GALT3_O60512_seq.6921.24	liver_lipid_ps	EUR	1989	0.0166092	0.0226633	0.463725
PLOD2_O00469_seq.6923.1	liver_lipid_ps	EUR	1989	-0.0168455	0.0225954	0.456042
SNX8_Q9Y5X2_seq.6925.26	liver_lipid_ps	EUR	1989	-0.0564768	0.0231046	0.0145965
NDST1_P52848_seq.6927.7	liver_lipid_ps	EUR	1989	0.0136867	0.0215025	0.524515
ST8SIA3_O43173_seq.6929.10	liver_lipid_ps	EUR	1989	0.00865913	0.0212121	0.683159
ST8SIA6_P61647_seq.6930.95	liver_lipid_ps	EUR	1989	0.0358544	0.0226777	0.114029
ITGA5_P08648_seq.6932.42	liver_lipid_ps	EUR	1989	0.0612797	0.0224916	0.00649552
MRPL34_Q9BQ48_seq.6933.20	liver_lipid_ps	EUR	1989	0.0189839	0.0226253	0.401539
Fc_MOUSE_Q99LC4_seq.6934.8	liver_lipid_ps	EUR	1989	0.0392714	0.0229441	0.0871254
PMEPA1_Q969W9_seq.6936.7	liver_lipid_ps	EUR	1989	-0.0177954	0.022728	0.433736
C1orf43_Q9BWL3_seq.6937.251	liver_lipid_ps	EUR	1989	0.00929661	0.0219437	0.671861
PCDHGA12_O60330_seq.6938.21	liver_lipid_ps	EUR	1989	0.0173215	0.0225262	0.442017
JPH1_Q9HDC5_seq.6940.18	liver_lipid_ps	EUR	1989	0.0283818	0.0220966	0.199138
SUMF1_Q8NBK3_seq.6941.11	liver_lipid_ps	EUR	1989	-0.0356358	0.022628	0.115451
ST3GAL6_Q9Y274_seq.6947.4	liver_lipid_ps	EUR	1989	-0.00376683	0.0227761	0.868658
FIG4_Q92562_seq.6948.82	liver_lipid_ps	EUR	1989	-0.0230826	0.0220628	0.295587
ASIC4_Q96FT7_seq.6951.26	liver_lipid_ps	EUR	1989	-0.0266043	0.0220031	0.226763
SNX1_Q13596_seq.6955.68	liver_lipid_ps	EUR	1989	-0.0433564	0.022546	0.0546213
IGFL3_Q6UXB1_seq.6961.14	liver_lipid_ps	EUR	1989	0.00943404	0.0222517	0.671635
HLADRB3_P79483_seq.6962.5	liver_lipid_ps	EUR	1989	-0.0833555	0.0217295	0.000128956
CNTNAP2_Q9UHC6_seq.6965.19	liver_lipid_ps	EUR	1989	0.0640866	0.0222429	0.00400435
STX1B_P61266_seq.6966.144	liver_lipid_ps	EUR	1989	-0.00313043	0.0222124	0.887938
Fc_MOUSE_Q99LC4_seq.6967.5	liver_lipid_ps	EUR	1989	0.0150614	0.0226376	0.505919
WFDC5_Q8TCV5_seq.6969.14	liver_lipid_ps	EUR	1989	0.0280104	0.0221891	0.206972
CD74_P04233_seq.6974.6	liver_lipid_ps	EUR	1989	0.0249207	0.0215729	0.248154
SNAPIN_O95295_seq.6975.52	liver_lipid_ps	EUR	1989	0.00749754	0.0219801	0.733061
IGSF8_Q969P0_seq.6984.6	liver_lipid_ps	EUR	1989	0.0202316	0.0215779	0.348561
HS3ST3B1_Q9Y662_seq.6986.17	liver_lipid_ps	EUR	1989	0.00601993	0.0224233	0.788368
SDF2L1_Q9HCN8_seq.6990.44	liver_lipid_ps	EUR	1989	-0.0465163	0.0221818	0.0361165
FUT9_Q9Y231_seq.6991.24	liver_lipid_ps	EUR	1989	-0.04409	0.0222377	0.0475429
HBD_P02042_seq.6992.67	liver_lipid_ps	EUR	1989	0.0108967	0.0222926	0.625034
C3orf18_Q9UK00_seq.6994.19	liver_lipid_ps	EUR	1989	-0.000444821	0.0221516	0.983981
RAB26_Q9ULW5_seq.6997.32	liver_lipid_ps	EUR	1989	0.0735614	0.0221852	0.000930408
ASPH_Q12797_seq.6998.106	liver_lipid_ps	EUR	1989	-0.0364892	0.0227557	0.108981
GALNT10_Q86SR1_seq.7003.4	liver_lipid_ps	EUR	1989	0.0494226	0.0223813	0.0273442
COL25A1_Q9BXS0_seq.7006.4	liver_lipid_ps	EUR	1989	0.0254841	0.0224597	0.256655
TRAPPC4_Q9Y296_seq.7007.24	liver_lipid_ps	EUR	1989	-0.0107177	0.0225841	0.635147
CD72_P21854_seq.7009.8	liver_lipid_ps	EUR	1989	0.0381766	0.0221384	0.0847835
KCNIP4_Q6PIL6_seq.7011.8	liver_lipid_ps	EUR	1989	0.0255327	0.0224707	0.255982
Fc_MOUSE_Q99LC4_seq.7014.27	liver_lipid_ps	EUR	1989	0.0135726	0.0220791	0.538805
LILRB5_O75023_seq.7015.8	liver_lipid_ps	EUR	1989	0.00251412	0.0238944	0.916213
GCNT1_Q02742_seq.7016.12	liver_lipid_ps	EUR	1989	0.00552455	0.022416	0.805355
TSR3_Q9UJK0_seq.7018.10	liver_lipid_ps	EUR	1989	0.0347179	0.0226671	0.125771
SEMA7A_O75326_seq.7019.13	liver_lipid_ps	EUR	1989	0.0278151	0.0229067	0.224787
CHST5_Q9GZS9_seq.7020.13	liver_lipid_ps	EUR	1989	0.02098	0.0223049	0.347025
Fc_MOUSE_Q99LC4_seq.7034.4	liver_lipid_ps	EUR	1989	0.0338505	0.0225798	0.133994
ST8SIA4_Q92187_seq.7038.45	liver_lipid_ps	EUR	1989	-0.0105773	0.0218572	0.628492
BNIP3_Q12983_seq.7045.4	liver_lipid_ps	EUR	1989	0.0005204	0.020913	0.98015
C20orf173_Q96LM9_seq.7046.6	liver_lipid_ps	EUR	1989	0.0127793	0.0226811	0.573202
CEACAM19_Q7Z692_seq.7048.4	liver_lipid_ps	EUR	1989	0.0424127	0.0217013	0.0507969
ADAM23_O75077_seq.7049.2	liver_lipid_ps	EUR	1989	0.0760157	0.0226296	0.000796792
NEGR1_Q7Z3B1_seq.7050.5	liver_lipid_ps	EUR	1989	0.0768924	0.0218577	0.000444901
CLEC2D_Q9UHP7_seq.7054.87	liver_lipid_ps	EUR	1989	-0.0346949	0.023003	0.131644
Fc_MOUSE_Q99LC4_seq.7057.18	liver_lipid_ps	EUR	1989	0.0110285	0.0225114	0.624253
LILRA6_Q6PI73_seq.7059.14	liver_lipid_ps	EUR	1989	0.0282626	0.0224275	0.207754
ERO1L_Q96HE7_seq.7060.2	liver_lipid_ps	EUR	1989	-0.0258455	0.022479	0.250381
VAMP8_Q9BV40_seq.7064.2	liver_lipid_ps	EUR	1989	0.0266335	0.0223076	0.232654
G6B_O95866_seq.7065.1	liver_lipid_ps	EUR	1989	-0.0484311	0.0226276	0.0324484
FAM209B_Q5JX69_seq.7066.199	liver_lipid_ps	EUR	1989	0.00161716	0.0205497	0.937283
TSNARE1_Q96NA8_seq.7069.9	liver_lipid_ps	EUR	1989	0.025474	0.0220312	0.247713
KEL_P23276_seq.7070.25	liver_lipid_ps	EUR	1989	0.01763	0.0224863	0.433115
MAN1B1_Q9UKM7_seq.7071.23	liver_lipid_ps	EUR	1989	-0.0380519	0.0221058	0.0853438
C22orf15_Q8WYQ4_seq.7073.69	liver_lipid_ps	EUR	1989	-0.00183859	0.0218664	0.932999
ECEL1_O95672_seq.7076.17	liver_lipid_ps	EUR	1989	-0.0198197	0.020902	0.343134
Fc_MOUSE_Q99LC4_seq.7077.9	liver_lipid_ps	EUR	1989	0.0126767	0.0223143	0.570032
BTN3A1_O00481_seq.7081.2	liver_lipid_ps	EUR	1989	0.036833	0.0223622	0.0996945
B3GNT6_Q6ZMB0_seq.7082.2	liver_lipid_ps	EUR	1989	0.0247858	0.0223624	0.267837
MATN4_O95460_seq.7083.74	liver_lipid_ps	EUR	1989	0.0245458	0.0223931	0.273155
DRAXIN_Q8NBI3_seq.7084.1	liver_lipid_ps	EUR	1989	0.015828	0.0223571	0.47905
CDSN_Q15517_seq.7085.81	liver_lipid_ps	EUR	1989	-0.0189567	0.022274	0.394836
SYT11_Q9BT88_seq.7089.42	liver_lipid_ps	EUR	1989	0.0131082	0.0218534	0.548692
GALNT1_Q10472_seq.7090.17	liver_lipid_ps	EUR	1989	-0.00646878	0.022627	0.774994
PDILT_Q8N807_seq.7092.7	liver_lipid_ps	EUR	1989	0.00666949	0.0224378	0.766312
RMDN1_Q96DB5_seq.7096.30	liver_lipid_ps	EUR	1989	-0.0598695	0.0232062	0.00995502
CDY1_Q9Y6F8_seq.7097.8	liver_lipid_ps	EUR	1989	0.0148747	0.0224687	0.508037
FSTL5_Q8N475_seq.7099.33	liver_lipid_ps	EUR	1989	0.019293	0.0214311	0.368106
CD2_P06729_seq.7100.31	liver_lipid_ps	EUR	1989	0.00116655	0.0223769	0.958429
CABP7_Q86V35_seq.7104.71	liver_lipid_ps	EUR	1989	0.0207265	0.0223308	0.35344
CABLES2_Q9BTV7_seq.7105.7	liver_lipid_ps	EUR	1989	-0.0389519	0.0223021	0.0808693
OOSP2_Q86WS3_seq.7106.37	liver_lipid_ps	EUR	1989	-0.0356329	0.0226036	0.115088
SMIM24_O75264_seq.7108.7	liver_lipid_ps	EUR	1989	0.0331654	0.0221147	0.133853
DNAJB11_Q9UBS4_seq.7110.2	liver_lipid_ps	EUR	1989	-0.0380527	0.0224149	0.0897309
GRPEL1_Q9HAV7_seq.7113.1	liver_lipid_ps	EUR	1989	-0.0555676	0.0232344	0.016868
SEMG1_P04279_seq.7115.5	liver_lipid_ps	EUR	1989	-0.0143847	0.0226876	0.526133
OSCAR_Q8IYS5_seq.7116.31	liver_lipid_ps	EUR	1989	0.0167302	0.0222483	0.452155
SERPINI2_O75830_seq.7117.21	liver_lipid_ps	EUR	1989	0.0168824	0.022552	0.454189
IGDCC3_Q8IVU1_seq.7118.24	liver_lipid_ps	EUR	1989	0.00720251	0.021637	0.739261
SYT7_O43581_seq.7121.2	liver_lipid_ps	EUR	1989	0.0442145	0.0227096	0.0516823
MRPL52_Q86TS9_seq.7123.25	liver_lipid_ps	EUR	1989	-0.0238853	0.0227982	0.294912
IL21_Q9HBE4_seq.7124.18	liver_lipid_ps	EUR	1989	0.0183903	0.0216544	0.395838
Fc_MOUSE_Q99LC4_seq.7125.4	liver_lipid_ps	EUR	1989	0.0648914	0.0227247	0.00434126
APOA2_P02652_seq.7127.3	liver_lipid_ps	EUR	1989	0.00361934	0.0224516	0.871947
VWA2_Q5GFL6_seq.7128.9	liver_lipid_ps	EUR	1989	-0.0100966	0.0225397	0.65424
LAIR2_Q6ISS4_seq.7130.4	liver_lipid_ps	EUR	1989	-0.0068605	0.0222686	0.758054
TNC_P24821_seq.7131.207	liver_lipid_ps	EUR	1989	0.0396183	0.0226104	0.0798916
C1QL4_Q86Z23_seq.7132.55	liver_lipid_ps	EUR	1989	0.0303132	0.0218929	0.166327
Fc_MOUSE_Q99LC4_seq.7136.7	liver_lipid_ps	EUR	1989	0.0257764	0.0225109	0.252322
MSRA_Q9UJ68_seq.7137.8	liver_lipid_ps	EUR	1989	0.0153276	0.0217493	0.481056
SLITRK4_Q8IW52_seq.7139.14	liver_lipid_ps	EUR	1989	0.0722484	0.0220027	0.00104277
CELA2A_P08217_seq.7140.1	liver_lipid_ps	EUR	1989	0.00561843	0.0228329	0.805656
MGAT4B_Q9UQ53_seq.7141.21	liver_lipid_ps	EUR	1989	-0.0151928	0.0221595	0.49304
CPN1_P15169_seq.7142.5	liver_lipid_ps	EUR	1989	-0.0205369	0.022126	0.353426
GCNT2_Q8NFS9_seq.7143.9	liver_lipid_ps	EUR	1989	0.0196348	0.0223323	0.379393
KAZALD1_Q96I82_seq.7144.234	liver_lipid_ps	EUR	1989	-0.0400641	0.022304	0.0726035
ITIH3_Q06033_seq.7145.1	liver_lipid_ps	EUR	1989	-0.0233025	0.0214348	0.277112
PDIA4_P13667_seq.7146.16	liver_lipid_ps	EUR	1989	0.022737	0.022335	0.308804
WFDC8_Q8IUA0_seq.7147.35	liver_lipid_ps	EUR	1989	-0.00550787	0.0225811	0.807322
FAM173A_Q9BQD7_seq.7148.42	liver_lipid_ps	EUR	1989	-0.0095341	0.0217025	0.660486
NGRN_Q9NPE2_seq.7153.66	liver_lipid_ps	EUR	1989	0.0387581	0.022098	0.0795994
LEG1_Q6P5S2_seq.7154.92	liver_lipid_ps	EUR	1989	0.03066	0.0225597	0.174283
C4BPB_P20851_seq.7155.46	liver_lipid_ps	EUR	1989	0.00368591	0.0221565	0.867892
FUT10_Q6P4F1_seq.7156.2	liver_lipid_ps	EUR	1989	0.0217306	0.0227513	0.339625
PCDHA4_Q9UN74_seq.7157.22	liver_lipid_ps	EUR	1989	0.00721008	0.0226129	0.749875
H6PD_O95479_seq.7161.25	liver_lipid_ps	EUR	1989	0.0122214	0.022989	0.595048
LACRT_Q9GZZ8_seq.7163.26	liver_lipid_ps	EUR	1989	0.022447	0.0225712	0.320102
VAPA_Q9P0L0_seq.7167.102	liver_lipid_ps	EUR	1989	-0.0487985	0.0225774	0.0307856
TMEM132C_Q8N3T6_seq.7173.141	liver_lipid_ps	EUR	1989	0.0733392	0.0227484	0.0012851
PCDHGA2_Q9Y5H1_seq.7175.4	liver_lipid_ps	EUR	1989	-0.017482	0.0236408	0.4597
DEPP_Q9NTK1_seq.7178.59	liver_lipid_ps	EUR	1989	0.00395298	0.0219916	0.857368
NFASC_O94856_seq.7179.69	liver_lipid_ps	EUR	1989	0.0365702	0.0227204	0.10765
IFNA14_P01570_seq.7180.114	liver_lipid_ps	EUR	1989	0.0199843	0.0228163	0.381202
VAPB_O95292_seq.7181.17	liver_lipid_ps	EUR	1989	0.0378719	0.0227138	0.0956037
C19orf80_Q6UXH0_seq.7183.102	liver_lipid_ps	EUR	1989	-0.0151806	0.0218415	0.487116
CEACAM7_Q14002_seq.7184.13	liver_lipid_ps	EUR	1989	-0.0336446	0.0223346	0.132128
GP5_P40197_seq.7185.29	liver_lipid_ps	EUR	1989	-0.0403727	0.0227515	0.0761339
STX3_Q13277_seq.7186.111	liver_lipid_ps	EUR	1989	-0.00307105	0.0217653	0.887806
PPM1L_Q5SGD2_seq.7187.3	liver_lipid_ps	EUR	1989	-0.0485352	0.0233436	0.0377307
CHST3_Q7LGC8_seq.7189.55	liver_lipid_ps	EUR	1989	0.0247662	0.0226618	0.274588
SLMAP_Q14BN4_seq.7191.32	liver_lipid_ps	EUR	1989	-0.020656	0.0227699	0.364433
IFNLR1_Q8IU57_seq.7192.37	liver_lipid_ps	EUR	1989	0.0342513	0.0222316	0.123561
PCDHAC1_Q9H158_seq.7193.98	liver_lipid_ps	EUR	1989	-0.000601086	0.0230717	0.979218
NPTN_Q9Y639_seq.7194.36	liver_lipid_ps	EUR	1989	0.0634716	0.0224074	0.00466385
IFNW1_P05000_seq.7196.21	liver_lipid_ps	EUR	1989	-0.00845047	0.0221174	0.702448
DNAJC15_Q9Y5T4_seq.7197.2	liver_lipid_ps	EUR	1989	0.00173701	0.0225808	0.938692
FAM20B_O75063_seq.7198.197	liver_lipid_ps	EUR	1989	-0.0608214	0.0228587	0.00785975
SYN3_O14994_seq.7199.3	liver_lipid_ps	EUR	1989	-0.0175779	0.0219938	0.424258
LRFN2_Q9ULH4_seq.7200.4	liver_lipid_ps	EUR	1989	-0.0227433	0.0223679	0.309382
ISCU_Q9H1K1_seq.7201.5	liver_lipid_ps	EUR	1989	-0.0109821	0.0223642	0.623441
SEMA6C_Q9H3T2_seq.7202.107	liver_lipid_ps	EUR	1989	0.0129781	0.0221278	0.557603
RFNG_Q9Y644_seq.7203.125	liver_lipid_ps	EUR	1989	0.0270124	0.0219102	0.217772
CEACAM21_Q3KPI0_seq.7204.1	liver_lipid_ps	EUR	1989	0.00500455	0.0222445	0.822019
FBP1_P09467_seq.7206.20	liver_lipid_ps	EUR	1989	-0.0476788	0.0216896	0.028048
IK_Q13123_seq.7207.4	liver_lipid_ps	EUR	1989	-0.0295453	0.0232676	0.204304
MGAT4C_Q9UBM8_seq.7208.60	liver_lipid_ps	EUR	1989	0.0211102	0.020993	0.314741
APLP1_P51693_seq.7210.25	liver_lipid_ps	EUR	1989	0.0400722	0.0220127	0.0688479
RNASE1_P07998_seq.7211.2	liver_lipid_ps	EUR	1989	0.0210608	0.0224448	0.348184
CYB5R3_P00387_seq.7215.18	liver_lipid_ps	EUR	1989	0.00789538	0.0224345	0.724928
ATP1B2_P14415_seq.7218.87	liver_lipid_ps	EUR	1989	0.0589214	0.0224976	0.0088862
HSPA1A_P0DMV8_seq.7219.152	liver_lipid_ps	EUR	1989	0.0428638	0.0219224	0.0506943
CKAP4_Q07065_seq.7221.56	liver_lipid_ps	EUR	1989	0.0454672	0.022122	0.0399821
S100A13_Q99584_seq.7223.60	liver_lipid_ps	EUR	1989	0.0338447	0.0222057	0.127633
TRAT1_Q6PIZ9_seq.7224.11	liver_lipid_ps	EUR	1989	0.00958621	0.0224053	0.668803
MMGT1_Q8N4V1_seq.7225.51	liver_lipid_ps	EUR	1989	0.0355921	0.0224396	0.11287
COCH_O43405_seq.7227.75	liver_lipid_ps	EUR	1989	-0.0335488	0.0226632	0.138948
ST6GALNAC6_Q969X2_seq.7228.2	liver_lipid_ps	EUR	1989	0.0357196	0.0221384	0.106802
TMPRSS11A_Q6ZMR5_seq.7231.37	liver_lipid_ps	EUR	1989	0.0381972	0.0217573	0.0793117
P2RX6_O15547_seq.7233.73	liver_lipid_ps	EUR	1989	-0.0170142	0.0218376	0.435998
COLGALT2_Q8IYK4_seq.7234.12	liver_lipid_ps	EUR	1989	0.0132913	0.0226205	0.556884
MBTPS1_Q14703_seq.7240.2	liver_lipid_ps	EUR	1989	0.0295371	0.0223636	0.186731
VSTM4_Q8IW00_seq.7242.14	liver_lipid_ps	EUR	1989	0.00953569	0.022456	0.671146
IGFLR1_Q9H665_seq.7244.16	liver_lipid_ps	EUR	1989	0.00472845	0.0223778	0.832675
CELF2_O95319_seq.7245.2	liver_lipid_ps	EUR	1989	-0.00629646	0.0216567	0.771281
FREM2_Q5SZK8_seq.7246.4	liver_lipid_ps	EUR	1989	-0.00476931	0.0217913	0.826779
GORAB_Q5T7V8_seq.7247.1	liver_lipid_ps	EUR	1989	0.0324036	0.0215982	0.133699
BCL2L10_Q9HD36_seq.7249.307	liver_lipid_ps	EUR	1989	-0.000712956	0.022271	0.974465
C1QTNF3_Q9BXJ4_seq.7251.64	liver_lipid_ps	EUR	1989	0.0327557	0.0219486	0.13576
QKI_Q96PU8_seq.7253.6	liver_lipid_ps	EUR	1989	0.0250157	0.0224295	0.264856
PTH2_Q96A98_seq.7257.18	liver_lipid_ps	EUR	1989	0.00791582	0.022387	0.723684
PRG2_P13727_seq.7258.5	liver_lipid_ps	EUR	1989	0.0395361	0.0215113	0.0662249
CHST14_Q8NCH0_seq.7262.191	liver_lipid_ps	EUR	1989	0.0195567	0.0227382	0.389848
OSTN_P61366_seq.7265.32	liver_lipid_ps	EUR	1989	0.0161488	0.0227854	0.478572
SERPINA9_Q86WD7_seq.7266.4	liver_lipid_ps	EUR	1989	0.00508336	0.0225514	0.821682
SPTLC2_O15270_seq.7267.2	liver_lipid_ps	EUR	1989	0.0182097	0.0220173	0.4083
LRRC32_Q14392_seq.7551.33	liver_lipid_ps	EUR	1989	0.0578478	0.022316	0.00960672
ANK2_Q01484_seq.7624.19	liver_lipid_ps	EUR	1989	0.0222991	0.0196234	0.255946
YWHAQ_P27348_seq.7625.27	liver_lipid_ps	EUR	1989	-0.0405335	0.0234764	0.084403
CRELD1_Q96HD1_seq.7628.40	liver_lipid_ps	EUR	1989	-0.0244585	0.0211354	0.247319
LMAN2_Q12907_seq.7638.30	liver_lipid_ps	EUR	1989	-0.0932022	0.0218838	2.15041e-05
MYBPC1_Q00872_seq.7648.9	liver_lipid_ps	EUR	1989	0.0297236	0.0228847	0.194151
NPPB_P16860_seq.7655.11	liver_lipid_ps	EUR	1989	0.0605742	0.0220044	0.00596259
NBR1_Q14596_seq.7696.3	liver_lipid_ps	EUR	1989	-0.038036	0.022904	0.0969387
FMR1_Q06787_seq.7713.102	liver_lipid_ps	EUR	1989	-0.0599589	0.0234737	0.0107148
CFTR_P13569_seq.7717.95	liver_lipid_ps	EUR	1989	0.0078934	0.0223866	0.72443
VAMP4_O75379_seq.7732.45	liver_lipid_ps	EUR	1989	-0.00962081	0.022562	0.669851
OPALIN_Q96PE5_seq.7736.28	liver_lipid_ps	EUR	1989	0.00212568	0.0214418	0.92104
ITGB6_P18564_seq.7737.76	liver_lipid_ps	EUR	1989	0.0323494	0.0210969	0.125345
STX2_P32856_seq.7738.299	liver_lipid_ps	EUR	1989	0.0263213	0.0219868	0.231395
FATE1_Q969F0_seq.7740.33	liver_lipid_ps	EUR	1989	-0.00227045	0.0221081	0.918213
RTF1_Q92541_seq.7741.111	liver_lipid_ps	EUR	1989	-0.00281828	0.0224201	0.89998
RNF148_Q8N7C7_seq.7742.11	liver_lipid_ps	EUR	1989	0.0507574	0.0220652	0.0215329
TIMM50_Q3ZCQ8_seq.7743.5	liver_lipid_ps	EUR	1989	-0.0242947	0.0233961	0.299209
CISD1_Q9NZ45_seq.7745.3	liver_lipid_ps	EUR	1989	0.00189966	0.0220825	0.931455
Fc_MOUSE_Q99LC4_seq.7746.230	liver_lipid_ps	EUR	1989	0.035182	0.0214126	0.100531
NDUFB11_Q9NX14_seq.7747.47	liver_lipid_ps	EUR	1989	-0.0335733	0.0221758	0.130196
NDUFV2_P19404_seq.7748.11	liver_lipid_ps	EUR	1989	-0.0197907	0.0226986	0.383375
SFRP2_Q96HF1_seq.7751.121	liver_lipid_ps	EUR	1989	0.011147	0.0222185	0.615936
CLEC4D_Q8WXI8_seq.7752.31	liver_lipid_ps	EUR	1989	0.0141365	0.0224012	0.528075
HTATIP2_Q9BUP3_seq.7753.21	liver_lipid_ps	EUR	1989	0.00256035	0.0226059	0.909836
JAG1_P78504_seq.7754.11	liver_lipid_ps	EUR	1989	0.0247309	0.0215465	0.251195
ITGB5_P18084_seq.7755.37	liver_lipid_ps	EUR	1989	0.0314793	0.0223019	0.158254
HLADQA2_P01906_seq.7757.5	liver_lipid_ps	EUR	1989	0.0682612	0.0218801	0.001836
RNF215_Q9Y6U7_seq.7758.217	liver_lipid_ps	EUR	1989	0.0476623	0.0207526	0.0217404
CHKB_Q9Y259_seq.7761.125	liver_lipid_ps	EUR	1989	-0.0285161	0.0226267	0.207715
SNN_O75324_seq.7762.30	liver_lipid_ps	EUR	1989	0.0191744	0.0225072	0.394359
CDH11_P55287_seq.7763.25	liver_lipid_ps	EUR	1989	-0.0033089	0.0223305	0.882217
ITM2A_O43736_seq.7765.15	liver_lipid_ps	EUR	1989	-0.0340879	0.0222841	0.126253
ZP4_Q12836_seq.7766.25	liver_lipid_ps	EUR	1989	-0.0536591	0.022424	0.0168074
CLPSL2_Q6UWE3_seq.7767.1	liver_lipid_ps	EUR	1989	-0.0278152	0.0222992	0.212413
SH3BP2_P78314_seq.7769.29	liver_lipid_ps	EUR	1989	-0.0419916	0.02293	0.0672078
NFU1_Q9UMS0_seq.7770.25	liver_lipid_ps	EUR	1989	-0.0198449	0.0233822	0.396141
KIR2DL2_P43627_seq.7773.20	liver_lipid_ps	EUR	1989	0.0213455	0.0225157	0.343232
UNC5B_Q8IZJ1_seq.7776.20	liver_lipid_ps	EUR	1989	0.0302474	0.0219042	0.167468
C9orf89_Q96LW7_seq.7778.104	liver_lipid_ps	EUR	1989	-0.00989718	0.0222036	0.65583
CHST11_Q9NPF2_seq.7779.86	liver_lipid_ps	EUR	1989	0.0245981	0.0225723	0.275958
EDDM3B_P56851_seq.7782.34	liver_lipid_ps	EUR	1989	0.0212531	0.0225642	0.346362
KNG1_P01042_seq.7784.1	liver_lipid_ps	EUR	1989	-0.0588353	0.0223382	0.00850848
EFNB3_Q15768_seq.7785.1	liver_lipid_ps	EUR	1989	-0.000343932	0.0219371	0.987493
CLEC2B_Q92478_seq.7786.83	liver_lipid_ps	EUR	1989	0.0174073	0.0216573	0.421631
LILRA5_A6NI73_seq.7787.25	liver_lipid_ps	EUR	1989	0.0130401	0.0223371	0.559431
ATP5J_P18859_seq.7788.1	liver_lipid_ps	EUR	1989	-0.0349791	0.0223307	0.117412
PRDX4_Q13162_seq.7789.182	liver_lipid_ps	EUR	1989	0.0162789	0.0221984	0.463439
LIF_P15018_seq.7790.21	liver_lipid_ps	EUR	1989	0.0353763	0.0223333	0.11335
CCDC90B_Q9GZT6_seq.7792.58	liver_lipid_ps	EUR	1989	0.00272705	0.0222201	0.902334
KLRC3_Q07444_seq.7795.14	liver_lipid_ps	EUR	1989	0.00398898	0.0217175	0.854286
CD79A_P11912_seq.7796.10	liver_lipid_ps	EUR	1989	0.0232307	0.0222328	0.296203
CCDC167_Q9P0B6_seq.7797.11	liver_lipid_ps	EUR	1989	0.0111211	0.0228227	0.626112
Fc_MOUSE_Q99LC4_seq.7800.85	liver_lipid_ps	EUR	1989	-0.0135365	0.02215	0.541186
Fc_MOUSE_Q99LC4_seq.7801.30	liver_lipid_ps	EUR	1989	0.0284662	0.0213224	0.182017
Fc_MOUSE_Q99LC4_seq.7802.53	liver_lipid_ps	EUR	1989	0.00714951	0.0220454	0.745739
CHST1_O43916_seq.7803.4	liver_lipid_ps	EUR	1989	0.0085307	0.022497	0.704585
GOSR1_O95249_seq.7805.52	liver_lipid_ps	EUR	1989	-0.0134738	0.0224259	0.548033
B4GALT7_Q9UBV7_seq.7806.33	liver_lipid_ps	EUR	1989	-0.0297749	0.02223	0.180595
GLCE_O94923_seq.7808.5	liver_lipid_ps	EUR	1989	-0.0328094	0.022426	0.143625
SPATA9_Q9BWV2_seq.7809.22	liver_lipid_ps	EUR	1989	0.0163401	0.0232899	0.483013
C1QTNF5_Q9BXJ0_seq.7810.20	liver_lipid_ps	EUR	1989	0.070139	0.0221276	0.00154907
ALPP_P05187_seq.7813.6	liver_lipid_ps	EUR	1989	0.00865991	0.0221963	0.696466
IGFBPL1_Q8WX77_seq.7815.49	liver_lipid_ps	EUR	1989	-0.0136988	0.0225157	0.542985
Fc_MOUSE_Q99LC4_seq.7816.23	liver_lipid_ps	EUR	1989	0.0189078	0.0226785	0.404534
Fc_MOUSE_Q99LC4_seq.7817.36	liver_lipid_ps	EUR	1989	0.0160591	0.022348	0.472478
GBP6_Q6ZN66_seq.7818.101	liver_lipid_ps	EUR	1989	0.0150389	0.0222359	0.498909
C1D_Q13901_seq.7821.6	liver_lipid_ps	EUR	1989	-0.026359	0.0220998	0.23312
HRASLS2_Q9NWW9_seq.7822.11	liver_lipid_ps	EUR	1989	0.0496199	0.0220974	0.024846
ST6GALNAC2_Q9UJ37_seq.7823.22	liver_lipid_ps	EUR	1989	-0.00267915	0.0221114	0.903572
MSRB3_Q8IXL7_seq.7824.88	liver_lipid_ps	EUR	1989	0.0153195	0.0220634	0.487551
ABHD12_Q8N2K0_seq.7825.7	liver_lipid_ps	EUR	1989	0.0107597	0.0224062	0.631131
DCLK3_Q9C098_seq.7826.1	liver_lipid_ps	EUR	1989	0.055218	0.0223125	0.0134164
ADAM32_Q8TC27_seq.7827.20	liver_lipid_ps	EUR	1989	0.0348857	0.0220188	0.113273
BNIP3L_O60238_seq.7835.2	liver_lipid_ps	EUR	1989	-0.0103998	0.0226717	0.646492
SMR3A_Q99954_seq.7838.27	liver_lipid_ps	EUR	1989	0.0595672	0.0222141	0.00739039
FAM19A3_Q7Z5A8_seq.7839.99	liver_lipid_ps	EUR	1989	0.0181956	0.0224641	0.418045
ESAM_Q96AP7_seq.7841.84	liver_lipid_ps	EUR	1989	-0.01773	0.0220821	0.422122
SERF1A_O75920_seq.7842.52	liver_lipid_ps	EUR	1989	0.000265417	0.0224364	0.990563
Fc_MOUSE_Q99LC4_seq.7843.152	liver_lipid_ps	EUR	1989	0.0436197	0.0223431	0.0510479
PSG11_Q9UQ72_seq.7846.44	liver_lipid_ps	EUR	1989	0.0078533	0.0224754	0.726814
Fc_MOUSE_Q99LC4_seq.7847.66	liver_lipid_ps	EUR	1989	0.039162	0.0217685	0.0721687
QPCT_Q16769_seq.7849.3	liver_lipid_ps	EUR	1989	0.0408753	0.0215952	0.058532
COX4I2_Q96KJ9_seq.7850.1	liver_lipid_ps	EUR	1989	0.00248178	0.0223233	0.91149
ANKRD46_Q86W74_seq.7851.30	liver_lipid_ps	EUR	1989	-0.00363367	0.0223783	0.871027
MTIF3_Q9H2K0_seq.7852.9	liver_lipid_ps	EUR	1989	-0.0638486	0.0229062	0.00536435
SCO1_O75880_seq.7853.19	liver_lipid_ps	EUR	1989	0.0151306	0.0225417	0.502155
NCR3LG1_Q68D85_seq.7854.38	liver_lipid_ps	EUR	1989	0.0228088	0.0218063	0.2957
FAM151A_Q8WW52_seq.7856.51	liver_lipid_ps	EUR	1989	0.0224857	0.022824	0.324657
NTS_P30990_seq.7857.22	liver_lipid_ps	EUR	1989	-0.00606045	0.0227063	0.789569
PCDHGC3_Q9UN70_seq.7859.21	liver_lipid_ps	EUR	1989	-0.0689813	0.0218836	0.00164486
HERC4_Q5GLZ8_seq.7860.9	liver_lipid_ps	EUR	1989	-0.0190432	0.0225286	0.398052
ROR2_Q01974_seq.7861.9	liver_lipid_ps	EUR	1989	0.0382888	0.0217713	0.0787861
PGRMC1_O00264_seq.7863.50	liver_lipid_ps	EUR	1989	-0.0556152	0.0226614	0.0142066
SIGLEC8_Q9NYZ4_seq.7864.3	liver_lipid_ps	EUR	1989	0.0172505	0.0227645	0.448673
PLA2G16_P53816_seq.7865.126	liver_lipid_ps	EUR	1989	0.0334944	0.0218659	0.12573
DNAJC30_Q96LL9_seq.7866.11	liver_lipid_ps	EUR	1989	-0.0404447	0.0233555	0.0834841
ST6GALNAC1_Q9NSC7_seq.7867.154	liver_lipid_ps	EUR	1989	0.0176569	0.0222679	0.427913
TMEM132A_Q24JP5_seq.7871.16	liver_lipid_ps	EUR	1989	0.0629225	0.0215243	0.00350262
Fc_MOUSE_Q99LC4_seq.7872.5	liver_lipid_ps	EUR	1989	0.00674164	0.0222142	0.761554
TSSK2_Q96PF2_seq.7873.32	liver_lipid_ps	EUR	1989	0.00398935	0.0227326	0.860712
PLEK_P08567_seq.7875.86	liver_lipid_ps	EUR	1989	-0.060113	0.0214451	0.00511081
SEC61B_P60468_seq.7878.2	liver_lipid_ps	EUR	1989	-0.0050397	0.0213719	0.813605
CYP3A4_P08684_seq.7879.12	liver_lipid_ps	EUR	1989	0.0202863	0.0219164	0.354756
PSMA1_P25786_seq.7880.9	liver_lipid_ps	EUR	1989	-0.0199752	0.0222028	0.368406
PARP16_Q8N5Y8_seq.7881.244	liver_lipid_ps	EUR	1989	-0.04669	0.0227761	0.0405008
SPTLC1_O15269_seq.7886.26	liver_lipid_ps	EUR	1989	-0.0320732	0.0228804	0.16114
COX5B_P10606_seq.7887.57	liver_lipid_ps	EUR	1989	0.0245284	0.0220078	0.265187
COA3_Q9Y2R0_seq.7888.58	liver_lipid_ps	EUR	1989	0.0158038	0.0223057	0.478711
DPP10_Q8N608_seq.7890.68	liver_lipid_ps	EUR	1989	0.0433664	0.0219919	0.0487572
UGT1A6_P19224_seq.7891.45	liver_lipid_ps	EUR	1989	-0.00241382	0.0225189	0.914649
KIAA1467_A2RU67_seq.7892.132	liver_lipid_ps	EUR	1989	0.0198602	0.0221478	0.369983
FGF3_P11487_seq.7894.155	liver_lipid_ps	EUR	1989	0.000312916	0.0224885	0.9889
MRAP_Q8TCY5_seq.7895.108	liver_lipid_ps	EUR	1989	0.0251756	0.0220877	0.254507
DLG3_Q92796_seq.7897.75	liver_lipid_ps	EUR	1989	-0.0366218	0.0226987	0.106819
MDM1_Q8TC05_seq.7898.29	liver_lipid_ps	EUR	1989	0.00115541	0.0230099	0.959957
VAMP3_Q15836_seq.7903.18	liver_lipid_ps	EUR	1989	0.0121166	0.0220288	0.582357
HP_P00738_seq.7905.30	liver_lipid_ps	EUR	1989	0.00850844	0.0216545	0.694422
LRFN1_Q9P244_seq.7910.41	liver_lipid_ps	EUR	1989	0.000346473	0.0225227	0.987728
SCN4B_Q8IWT1_seq.7911.29	liver_lipid_ps	EUR	1989	0.0269635	0.0220967	0.222516
S100A7_P31151_seq.7916.10	liver_lipid_ps	EUR	1989	-0.000550583	0.0239643	0.981672
CPD_O75976_seq.7917.17	liver_lipid_ps	EUR	1989	0.010279	0.0225692	0.648842
AMY1A_P04745_seq.7918.114	liver_lipid_ps	EUR	1989	-0.0317371	0.0222762	0.154399
ST8SIA2_Q92186_seq.7920.30	liver_lipid_ps	EUR	1989	0.0461351	0.0208181	0.026798
FJX1_Q86VR8_seq.7921.65	liver_lipid_ps	EUR	1989	0.00505313	0.0221399	0.819486
ADM_P35318_seq.7922.5	liver_lipid_ps	EUR	1989	-0.00668561	0.0227522	0.768907
SEMA4C_Q9C0C4_seq.7923.41	liver_lipid_ps	EUR	1989	0.0691112	0.0222808	0.00195056
CD3G_P09693_seq.7924.7	liver_lipid_ps	EUR	1989	0.0291859	0.0221569	0.187913
SMCO2_A6NFE2_seq.7925.18	liver_lipid_ps	EUR	1989	-0.01397	0.0222806	0.530731
SPINT3_P49223_seq.7926.13	liver_lipid_ps	EUR	1989	0.00275443	0.0220745	0.900711
ST6GALNAC5_Q9BVH7_seq.7927.16	liver_lipid_ps	EUR	1989	-0.0199666	0.0220297	0.364861
TPST1_O60507_seq.7928.183	liver_lipid_ps	EUR	1989	-0.0405521	0.0218381	0.063469
EXOSC1_Q9Y3B2_seq.7930.3	liver_lipid_ps	EUR	1989	0.0431617	0.0214592	0.044426
SYT8_Q8NBV8_seq.7932.23	liver_lipid_ps	EUR	1989	0.0165611	0.0227768	0.467249
ADAM22_Q9P0K1_seq.7933.75	liver_lipid_ps	EUR	1989	0.0541721	0.0225211	0.0162465
NDRG4_Q9ULP0_seq.7934.11	liver_lipid_ps	EUR	1989	-0.039158	0.021798	0.0725839
LARGE_O95461_seq.7935.26	liver_lipid_ps	EUR	1989	0.0272702	0.0222314	0.220101
PQLC2L_A1A4F0_seq.7939.1	liver_lipid_ps	EUR	1989	0.00037101	0.0217533	0.986394
CUZD1_Q86UP6_seq.7943.16	liver_lipid_ps	EUR	1989	-0.00129876	0.0220195	0.952972
KIR3DL3_Q8N743_seq.7944.1	liver_lipid_ps	EUR	1989	0.0175676	0.0218183	0.420813
SEMA6A_Q9H2E6_seq.7945.10	liver_lipid_ps	EUR	1989	0.0494231	0.0228218	0.0304607
ENTHD2_Q96N21_seq.7947.19	liver_lipid_ps	EUR	1989	-0.00870227	0.0218211	0.690083
GLTPD2_A6NH11_seq.7948.129	liver_lipid_ps	EUR	1989	-0.0610921	0.0217221	0.00496538
BTNL9_Q6UXG8_seq.7950.142	liver_lipid_ps	EUR	1989	0.00440923	0.0215453	0.837867
VTI1A_Q96AJ9_seq.7952.2	liver_lipid_ps	EUR	1989	-0.01674	0.0221566	0.450022
SLAMF1_Q13291_seq.7953.20	liver_lipid_ps	EUR	1989	-0.0153125	0.0225442	0.497078
ITIH1_P19827_seq.7955.195	liver_lipid_ps	EUR	1989	-0.0326335	0.0220712	0.139419
MINOS1_Q5TGZ0_seq.7956.11	liver_lipid_ps	EUR	1989	0.0102915	0.0220204	0.640292
SCG3_Q8WXD2_seq.7957.2	liver_lipid_ps	EUR	1989	0.0321244	0.0222073	0.148176
CDH7_Q9ULB5_seq.7959.34	liver_lipid_ps	EUR	1989	-0.0025929	0.0221498	0.906823
POTEG_Q6S5H5_seq.7960.53	liver_lipid_ps	EUR	1989	0.00161657	0.0220513	0.941567
SPINK8_P0C7L1_seq.7962.11	liver_lipid_ps	EUR	1989	0.00582892	0.0228936	0.799052
Fc_MOUSE_Q99LC4_seq.7963.36	liver_lipid_ps	EUR	1989	0.00850766	0.0221226	0.700599
POTEM_A6NI47_seq.7967.38	liver_lipid_ps	EUR	1989	-0.0141044	0.0225359	0.531478
CRTAM_O95727_seq.7968.15	liver_lipid_ps	EUR	1989	0.0561045	0.0226609	0.0133761
WFDC11_Q8NEX6_seq.7969.163	liver_lipid_ps	EUR	1989	-0.00196389	0.0217461	0.92805
ART3_Q13508_seq.7970.315	liver_lipid_ps	EUR	1989	0.022951	0.0221855	0.301027
UNC5A_Q6ZN44_seq.7975.97	liver_lipid_ps	EUR	1989	0.0346588	0.0221122	0.117179
FRRS1L_Q9P0K9_seq.7976.19	liver_lipid_ps	EUR	1989	-0.0236525	0.0212563	0.26596
B3GNT2_Q9NY97_seq.7980.72	liver_lipid_ps	EUR	1989	-0.0191488	0.0222166	0.388841
B3GALT6_Q96L58_seq.7981.230	liver_lipid_ps	EUR	1989	0.0119078	0.0219133	0.586913
MRPL32_Q9BYC8_seq.7982.10	liver_lipid_ps	EUR	1989	0.0287097	0.0225334	0.20278
PCDHGC5_Q9Y5F6_seq.7983.1	liver_lipid_ps	EUR	1989	-0.0122674	0.0210624	0.560342
NAALAD2_Q9Y3Q0_seq.7986.98	liver_lipid_ps	EUR	1989	-0.0125793	0.0224999	0.576169
C1orf226_A1L170_seq.7989.5	liver_lipid_ps	EUR	1989	0.0089037	0.0225962	0.693598
IQCF1_Q8N6M8_seq.7991.54	liver_lipid_ps	EUR	1989	-0.0216747	0.0216188	0.316186
Fc_MOUSE_Q99LC4_seq.7992.3	liver_lipid_ps	EUR	1989	0.0154401	0.0222955	0.488693
ASTL_Q6HA08_seq.7993.23	liver_lipid_ps	EUR	1989	0.00657291	0.0220807	0.765982
ERO1LB_Q86YB8_seq.7994.41	liver_lipid_ps	EUR	1989	-0.0487561	0.0223846	0.0295159
VWC2L_B2RUY7_seq.7995.16	liver_lipid_ps	EUR	1989	-0.00693499	0.021749	0.749863
DOC2B_Q14184_seq.7997.118	liver_lipid_ps	EUR	1989	0.00788804	0.0217759	0.717213
ENTPD1_P49961_seq.7999.23	liver_lipid_ps	EUR	1989	0.0371088	0.0226686	0.101788
KIR2DL5A_Q8N109_seq.8000.17	liver_lipid_ps	EUR	1989	0.0163087	0.021295	0.443861
TMPRSS5_Q9H3S3_seq.8002.27	liver_lipid_ps	EUR	1989	-0.0396876	0.0218462	0.0694171
LGI3_Q8N145_seq.8003.57	liver_lipid_ps	EUR	1989	-0.00851166	0.0217686	0.695835
GAPDHS_O14556_seq.8004.15	liver_lipid_ps	EUR	1989	0.0164674	0.0223561	0.461458
MXRA7_P84157_seq.8005.1	liver_lipid_ps	EUR	1989	0.0380913	0.0219471	0.0827916
DNAJB12_Q9NXW2_seq.8006.12	liver_lipid_ps	EUR	1989	0.00870452	0.0222202	0.695293
CTSB_P07858_seq.8007.19	liver_lipid_ps	EUR	1989	0.0227154	0.0219876	0.301682
HRK_O00198_seq.8008.28	liver_lipid_ps	EUR	1989	-0.0258485	0.0223991	0.248641
SURF1_Q15526_seq.8009.121	liver_lipid_ps	EUR	1989	-0.0139249	0.0218035	0.52312
PAPL_Q6ZNF0_seq.8011.96	liver_lipid_ps	EUR	1989	0.00376749	0.0219793	0.863918
LMAN2L_Q9H0V9_seq.8013.9	liver_lipid_ps	EUR	1989	-0.0523276	0.0230744	0.0234507
MANEA_Q5SRI9_seq.8014.359	liver_lipid_ps	EUR	1989	-0.0196125	0.0233092	0.400222
Fc_MOUSE_Q99LC4_seq.8015.144	liver_lipid_ps	EUR	1989	0.03582	0.0215088	0.0959995
DNAJC4_Q9NNZ3_seq.8016.19	liver_lipid_ps	EUR	1989	-0.00185809	0.0222112	0.933339
FOXRED1_Q96CU9_seq.8017.23	liver_lipid_ps	EUR	1989	-0.0177563	0.0220918	0.421636
VSIG2_Q96IQ7_seq.8018.43	liver_lipid_ps	EUR	1989	-0.0425549	0.0224774	0.0584733
STMN3_Q9NZ72_seq.8019.73	liver_lipid_ps	EUR	1989	-0.0458551	0.0228597	0.0449989
MRPL14_Q6P1L8_seq.8021.59	liver_lipid_ps	EUR	1989	0.0137767	0.0224533	0.539568
Fc_MOUSE_Q99LC4_seq.8023.23	liver_lipid_ps	EUR	1989	0.0119644	0.0224878	0.594759
TPST2_O60704_seq.8024.64	liver_lipid_ps	EUR	1989	-0.0808113	0.0220995	0.00026218
SPINK5_Q9NQ38_seq.8028.22	liver_lipid_ps	EUR	1989	0.0355509	0.022195	0.10937
Fc_MOUSE_Q99LC4_seq.8029.35	liver_lipid_ps	EUR	1989	0.00303078	0.0219417	0.890153
Fc_MOUSE_Q99LC4_seq.8031.11	liver_lipid_ps	EUR	1989	0.034161	0.0217157	0.115856
MCCD1_P59942_seq.8032.23	liver_lipid_ps	EUR	1989	0.000416872	0.0221544	0.984989
DNAJC18_Q9H819_seq.8033.1	liver_lipid_ps	EUR	1989	0.0123052	0.0215686	0.568394
DRGX_A6NNA5_seq.8034.6	liver_lipid_ps	EUR	1989	0.015141	0.0220343	0.492066
C1orf198_Q9H425_seq.8035.6	liver_lipid_ps	EUR	1989	-0.00720804	0.0233211	0.757294
FSHB_P01225_seq.8036.75	liver_lipid_ps	EUR	1989	0.0435185	0.0222297	0.0504093
NSDHL_Q15738_seq.8038.41	liver_lipid_ps	EUR	1989	0.0287872	0.0217173	0.185144
FAM177A1_Q8N128_seq.8039.41	liver_lipid_ps	EUR	1989	0.0106087	0.0223754	0.635464
LEMD1_Q68G75_seq.8040.9	liver_lipid_ps	EUR	1989	-0.0394172	0.0233471	0.0915092
Fc_MOUSE_Q99LC4_seq.8041.5	liver_lipid_ps	EUR	1989	0.0134418	0.0227813	0.555234
SPINK9_Q5DT21_seq.8042.88	liver_lipid_ps	EUR	1989	0.0296084	0.0218411	0.175374
COMP_P49747_seq.8043.153	liver_lipid_ps	EUR	1989	0.0954879	0.0222261	1.82203e-05
XG_P55808_seq.8044.90	liver_lipid_ps	EUR	1989	0.0322049	0.0228529	0.158925
KIR3DL3_Q8N743_seq.8045.3	liver_lipid_ps	EUR	1989	-0.0301173	0.0222246	0.17553
LGALS1_P09382_seq.8046.9	liver_lipid_ps	EUR	1989	0.00822832	0.0223721	0.713066
FTMT_Q8N4E7_seq.8048.9	liver_lipid_ps	EUR	1989	-0.054721	0.0213731	0.010533
AGGF1_Q8N302_seq.8051.10	liver_lipid_ps	EUR	1989	-0.0124874	0.0219199	0.568959
DNAJB14_Q8TBM8_seq.8053.16	liver_lipid_ps	EUR	1989	-0.0436696	0.0214437	0.0418357
DGCR2_P98153_seq.8055.33	liver_lipid_ps	EUR	1989	0.00804604	0.0213942	0.706893
Fc_MOUSE_Q99LC4_seq.8057.78	liver_lipid_ps	EUR	1989	0.0271668	0.0217802	0.21243
THPO_P40225_seq.8059.1	liver_lipid_ps	EUR	1989	-0.0368255	0.0222413	0.097937
NRG2_O14511_seq.8060.7	liver_lipid_ps	EUR	1989	0.00614946	0.0221304	0.781138
FAM171B_Q6P995_seq.8061.102	liver_lipid_ps	EUR	1989	0.0196825	0.0217757	0.366172
EVA1B_Q9NVM1_seq.8062.15	liver_lipid_ps	EUR	1989	-0.00398188	0.0221089	0.85709
PVR_P15151_seq.8064.125	liver_lipid_ps	EUR	1989	0.0105652	0.0220675	0.632157
PATE4_P0C8F1_seq.8065.245	liver_lipid_ps	EUR	1989	0.023388	0.0222428	0.293166
SYT9_Q86SS6_seq.8066.38	liver_lipid_ps	EUR	1989	-0.00968162	0.0213259	0.64989
KCNE3_Q9Y6H6_seq.8067.21	liver_lipid_ps	EUR	1989	0.0304905	0.0223022	0.171734
KIAA1161_Q6NSJ0_seq.8068.43	liver_lipid_ps	EUR	1989	0.00432195	0.0223096	0.84641
CD3E_P07766_seq.8069.85	liver_lipid_ps	EUR	1989	0.0223071	0.0220904	0.312711
DLG4_P78352_seq.8070.88	liver_lipid_ps	EUR	1989	-0.0646137	0.022812	0.00466624
PCDHB7_Q9Y5E2_seq.8071.114	liver_lipid_ps	EUR	1989	0.00412811	0.0223559	0.853519
Fc_MOUSE_Q99LC4_seq.8072.19	liver_lipid_ps	EUR	1989	0.0319112	0.0216629	0.140889
TMEM70_Q9BUB7_seq.8074.32	liver_lipid_ps	EUR	1989	0.0147072	0.0241024	0.541801
SPACA3_Q8IXA5_seq.8076.4	liver_lipid_ps	EUR	1989	-0.000582517	0.0215893	0.978477
Fc_MOUSE_Q99LC4_seq.8078.15	liver_lipid_ps	EUR	1989	0.0377879	0.0219638	0.0855055
EID3_Q8N140_seq.8079.39	liver_lipid_ps	EUR	1989	0.0568456	0.0211776	0.00733054
MSMP_Q1L6U9_seq.8080.24	liver_lipid_ps	EUR	1989	0.00223254	0.0221407	0.919692
PLD5_Q8N7P1_seq.8081.55	liver_lipid_ps	EUR	1989	0.0358205	0.0226081	0.11326
Fc_MOUSE_Q99LC4_seq.8085.10	liver_lipid_ps	EUR	1989	0.0215537	0.0220239	0.327873
ITM2B_Q9Y287_seq.8086.49	liver_lipid_ps	EUR	1989	-0.0104797	0.0222101	0.63709
RNF13_O43567_seq.8087.250	liver_lipid_ps	EUR	1989	-0.00562078	0.0220557	0.79887
C1orf210_Q8IVY1_seq.8088.56	liver_lipid_ps	EUR	1989	-0.031014	0.0214399	0.14818
NR4A1_P22736_seq.8089.173	liver_lipid_ps	EUR	1989	-0.00129865	0.022228	0.953417
KIAA1161_Q6NSJ0_seq.8093.13	liver_lipid_ps	EUR	1989	0.0311825	0.0224143	0.164326
CISD2_Q8N5K1_seq.8094.20	liver_lipid_ps	EUR	1989	0.010184	0.0220398	0.644079
LIPN_Q5VXI9_seq.8097.77	liver_lipid_ps	EUR	1989	0.0333311	0.0229706	0.14693
TBXAS1_P24557_seq.8098.37	liver_lipid_ps	EUR	1989	0.00032789	0.021987	0.988103
SPON2_Q9BUD6_seq.8099.42	liver_lipid_ps	EUR	1989	0.0146749	0.0221787	0.508263
ADM2_Q7Z4H4_seq.8100.15	liver_lipid_ps	EUR	1989	0.0450655	0.0222322	0.0427926
C1orf186_Q6ZWK4_seq.8102.239	liver_lipid_ps	EUR	1989	0.0247725	0.0222492	0.265668
IL10RA_Q13651_seq.8104.21	liver_lipid_ps	EUR	1989	0.0360075	0.0217116	0.0973864
SSR1_P43307_seq.8106.15	liver_lipid_ps	EUR	1989	-0.0253035	0.0217335	0.24446
TMEM234_Q8WY98_seq.8107.12	liver_lipid_ps	EUR	1989	0.00769604	0.0218457	0.724658
ZG16_O60844_seq.8219.14	liver_lipid_ps	EUR	1989	0.0149787	0.014138	0.289517
C10orf35_Q96D05_seq.8220.15	liver_lipid_ps	EUR	1989	0.00349679	0.0226744	0.877454
MIF_P14174_seq.8221.19	liver_lipid_ps	EUR	1989	-0.0548198	0.0218712	0.0122738
CDHR3_Q6ZTQ4_seq.8222.49	liver_lipid_ps	EUR	1989	-0.00696485	0.0227982	0.760018
EPHB2_P29323_seq.8225.86	liver_lipid_ps	EUR	1989	0.0686978	0.0218109	0.00165885
Fc_MOUSE_Q99LC4_seq.8228.10	liver_lipid_ps	EUR	1989	0.0280037	0.0216057	0.195085
GXYLT1_Q4G148_seq.8229.1	liver_lipid_ps	EUR	1989	-0.00295133	0.0224605	0.895471
FLT1_P17948_seq.8231.122	liver_lipid_ps	EUR	1989	0.0400774	0.0223537	0.0731461
ITIH5_Q86UX2_seq.8233.2	liver_lipid_ps	EUR	1989	0.0562411	0.0226685	0.0131833
CHGB_P05060_seq.8235.48	liver_lipid_ps	EUR	1989	0.0158565	0.0215211	0.461339
C18orf32_Q8TCD1_seq.8236.8	liver_lipid_ps	EUR	1989	0.0180729	0.0208175	0.385411
SOSTDC1_Q6X4U4_seq.8237.56	liver_lipid_ps	EUR	1989	0.0181133	0.0217154	0.404312
CLEC2L_P0C7M8_seq.8242.9	liver_lipid_ps	EUR	1989	-0.00724099	0.0222334	0.7447
SPINK1_P00995_seq.8243.55	liver_lipid_ps	EUR	1989	0.0364107	0.0218483	0.0957673
FUT8_Q9BYC5_seq.8244.16	liver_lipid_ps	EUR	1989	-0.0440356	0.0226806	0.0523336
ICAM5_Q9UMF0_seq.8245.27	liver_lipid_ps	EUR	1989	0.0386951	0.0225055	0.0857057
SIGLEC14_Q08ET2_seq.8248.222	liver_lipid_ps	EUR	1989	0.0183219	0.0194846	0.347166
ALK_Q9UM73_seq.8249.124	liver_lipid_ps	EUR	1989	-0.00504272	0.0219751	0.818524
PTPRJ_Q12913_seq.8250.2	liver_lipid_ps	EUR	1989	0.0212597	0.0221851	0.338035
NOTUM_Q6P988_seq.8252.2	liver_lipid_ps	EUR	1989	-0.088612	0.0218812	5.32699e-05
POMGNT1_Q8WZA1_seq.8253.2	liver_lipid_ps	EUR	1989	-0.00679151	0.0218434	0.755896
MRVI1_Q9Y6F6_seq.8255.34	liver_lipid_ps	EUR	1989	-0.0598181	0.0232335	0.0101067
UXS1_Q8NBZ7_seq.8258.22	liver_lipid_ps	EUR	1989	-0.0039557	0.0220831	0.857855
Fc_MOUSE_Q99LC4_seq.8259.25	liver_lipid_ps	EUR	1989	-0.00333018	0.0223403	0.881517
Fc_MOUSE_Q99LC4_seq.8260.13	liver_lipid_ps	EUR	1989	0.0201035	0.0221907	0.365077
STOM_P27105_seq.8261.51	liver_lipid_ps	EUR	1989	0.00568685	0.0230198	0.804901
TYMSOS_Q8TAI1_seq.8263.64	liver_lipid_ps	EUR	1989	-0.0344577	0.0218782	0.115421
TMPO_P42167_seq.8265.225	liver_lipid_ps	EUR	1989	-0.0357484	0.0224611	0.111641
HS3ST3A1_Q9Y663_seq.8268.98	liver_lipid_ps	EUR	1989	-0.0419155	0.0233252	0.0724875
ARSK_Q6UWY0_seq.8269.327	liver_lipid_ps	EUR	1989	0.00990452	0.0221105	0.654235
Fc_MOUSE_Q99LC4_seq.8271.24	liver_lipid_ps	EUR	1989	0.0378095	0.0225391	0.0936016
HSD17B7_P56937_seq.8272.22	liver_lipid_ps	EUR	1989	0.0525243	0.0216695	0.0154448
IL31RA_Q8NI17_seq.8273.84	liver_lipid_ps	EUR	1989	0.0146709	0.0218978	0.502953
STX7_O15400_seq.8274.64	liver_lipid_ps	EUR	1989	-0.0233911	0.0226749	0.302392
PEAR1_Q5VY43_seq.8275.31	liver_lipid_ps	EUR	1989	0.0416408	0.0223825	0.0629751
Fc_MOUSE_Q99LC4_seq.8282.15	liver_lipid_ps	EUR	1989	0.0567821	0.022193	0.010585
ADCYAP1_P18509_seq.8285.64	liver_lipid_ps	EUR	1989	0.00595047	0.0222885	0.789516
Fc_MOUSE_Q99LC4_seq.8286.44	liver_lipid_ps	EUR	1989	0.0343539	0.0228898	0.133558
APOH_P02749_seq.8288.27	liver_lipid_ps	EUR	1989	0.00156151	0.0214565	0.941992
GPNMB_Q14956_seq.8289.8	liver_lipid_ps	EUR	1989	0.0806462	0.0216171	0.000196372
Fc_MOUSE_Q99LC4_seq.8290.1	liver_lipid_ps	EUR	1989	0.0302302	0.0212631	0.155264
KDELC2_Q7Z4H8_seq.8296.117	liver_lipid_ps	EUR	1989	-0.065064	0.0231661	0.00502502
DNAJC10_Q8IXB1_seq.8297.8	liver_lipid_ps	EUR	1989	-0.0537757	0.0233825	0.0215621
SSMEM1_Q8WWF3_seq.8298.8	liver_lipid_ps	EUR	1989	-0.0443962	0.0234305	0.0582646
LILRA4_P59901_seq.8299.66	liver_lipid_ps	EUR	1989	0.0389638	0.0222073	0.0794918
PEX14_O75381_seq.8300.82	liver_lipid_ps	EUR	1989	-0.0562131	0.0232759	0.0158222
C12orf10_Q9HB07_seq.8303.102	liver_lipid_ps	EUR	1989	-0.0629844	0.0228719	0.00594506
TNFRSF11B_O00300_seq.8304.50	liver_lipid_ps	EUR	1989	0.00145088	0.0224039	0.948372
SULF2_Q8IWU5_seq.8305.18	liver_lipid_ps	EUR	1989	-0.0889394	0.0229655	0.000111125
PRRG1_O14668_seq.8306.54	liver_lipid_ps	EUR	1989	-0.0277452	0.0223752	0.215124
C11orf68_Q9H3H3_seq.8307.47	liver_lipid_ps	EUR	1989	-0.0558097	0.0228121	0.014512
HYAL1_Q12794_seq.8309.12	liver_lipid_ps	EUR	1989	-0.0259172	0.021912	0.237037
ZG16B_Q96DA0_seq.8310.6	liver_lipid_ps	EUR	1989	0.0692514	0.022462	0.00207725
DEFB119_Q8N690_seq.8315.5	liver_lipid_ps	EUR	1989	-0.0125297	0.022011	0.569252
Fc_MOUSE_Q99LC4_seq.8316.36	liver_lipid_ps	EUR	1989	0.000295973	0.0207	0.988593
SPRED1_Q7Z699_seq.8318.13	liver_lipid_ps	EUR	1989	0.0286369	0.0211863	0.176635
SLTM_Q9NWH9_seq.8320.5	liver_lipid_ps	EUR	1989	-0.0120527	0.0223161	0.589197
ZNF843_Q8N446_seq.8321.27	liver_lipid_ps	EUR	1989	0.0279669	0.0225958	0.215973
TFF3_Q07654_seq.8323.163	liver_lipid_ps	EUR	1989	0.0102189	0.0217841	0.639052
ADH4_P08319_seq.8325.37	liver_lipid_ps	EUR	1989	-0.00809558	0.0217721	0.710057
SIGIRR_Q6IA17_seq.8326.63	liver_lipid_ps	EUR	1989	0.0329502	0.0219264	0.133059
DPEP2_Q9H4A9_seq.8327.26	liver_lipid_ps	EUR	1989	0.0526413	0.0210297	0.0123884
ETNK1_Q9HBU6_seq.8328.9	liver_lipid_ps	EUR	1989	0.0218732	0.0220418	0.321147
TCP11_Q8WWU5_seq.8334.65	liver_lipid_ps	EUR	1989	0.0187606	0.0227552	0.409782
GRAMD1C_Q8IYS0_seq.8336.267	liver_lipid_ps	EUR	1989	-0.0342075	0.0225182	0.128897
PTPRU_Q92729_seq.8337.65	liver_lipid_ps	EUR	1989	0.0554988	0.0227708	0.0148862
DEFB110_Q30KQ9_seq.8340.9	liver_lipid_ps	EUR	1989	0.048183	0.0219083	0.0279717
PAPOLG_Q9BWT3_seq.8343.224	liver_lipid_ps	EUR	1989	-0.0462067	0.0230355	0.0450039
GPX7_Q96SL4_seq.8345.27	liver_lipid_ps	EUR	1989	-0.0481609	0.0231979	0.0380152
DPP7_Q9UHL4_seq.8346.9	liver_lipid_ps	EUR	1989	-0.0187176	0.0231105	0.418085
DEFB129_Q9H1M3_seq.8347.222	liver_lipid_ps	EUR	1989	0.0404074	0.0226159	0.0741419
PRSS57_Q6UWY2_seq.8351.17	liver_lipid_ps	EUR	1989	0.0481798	0.0223382	0.0311393
SIGLEC12_Q96PQ1_seq.8352.26	liver_lipid_ps	EUR	1989	-0.100994	0.0216239	3.2078e-06
SCN2B_O60939_seq.8353.15	liver_lipid_ps	EUR	1989	0.00451711	0.0226764	0.842128
ISM1_B1AKI9_seq.8355.80	liver_lipid_ps	EUR	1989	0.0351766	0.0223764	0.116102
OXT_P01178_seq.8356.88	liver_lipid_ps	EUR	1989	-0.0417153	0.0226077	0.0651613
SULT4A1_Q9BR01_seq.8357.43	liver_lipid_ps	EUR	1989	-0.0071113	0.0211122	0.736278
PRDX3_P30048_seq.8358.30	liver_lipid_ps	EUR	1989	-0.0515129	0.0230619	0.0256161
NCR1_O76036_seq.8360.169	liver_lipid_ps	EUR	1989	0.0253013	0.0221156	0.252744
KIAA1324L_A8MWY0_seq.8363.18	liver_lipid_ps	EUR	1989	0.0362156	0.0226244	0.109597
UST_Q9Y2C2_seq.8364.74	liver_lipid_ps	EUR	1989	0.0595631	0.0222589	0.00751416
C1orf115_Q9H7X2_seq.8366.19	liver_lipid_ps	EUR	1989	0.0187535	0.0220481	0.39511
VSIG1_Q86XK7_seq.8367.142	liver_lipid_ps	EUR	1989	-0.0308395	0.0222033	0.165
TNFRSF1B_P20333_seq.8368.102	liver_lipid_ps	EUR	1989	0.0252548	0.0216356	0.243238
DAG1_Q14118_seq.8369.102	liver_lipid_ps	EUR	1989	0.0443295	0.0226386	0.050355
CDHR1_Q96JP9_seq.8372.29	liver_lipid_ps	EUR	1989	0.0279262	0.0218288	0.200931
NGFR_P08138_seq.8374.5	liver_lipid_ps	EUR	1989	0.00622992	0.0226905	0.783682
LHB_P01229_seq.8376.25	liver_lipid_ps	EUR	1989	0.0228964	0.0217256	0.292064
Fc_MOUSE_Q99LC4_seq.8377.87	liver_lipid_ps	EUR	1989	-0.0151366	0.0231513	0.51331
LDOC1_O95751_seq.8378.3	liver_lipid_ps	EUR	1989	0.0319938	0.0221546	0.148866
DLK1_P80370_seq.8380.244	liver_lipid_ps	EUR	1989	0.0305432	0.0223123	0.171188
Fc_MOUSE_Q99LC4_seq.8381.18	liver_lipid_ps	EUR	1989	-0.0101831	0.0221636	0.645961
MAPKAPK5_Q8IW41_seq.8382.47	liver_lipid_ps	EUR	1989	0.0211514	0.022997	0.357818
C11orf94_C9JXX5_seq.8383.20	liver_lipid_ps	EUR	1989	0.00389845	0.0231427	0.866244
PATE1_Q8WXA2_seq.8386.11	liver_lipid_ps	EUR	1989	0.0178742	0.0217458	0.411198
SPAST_Q9UBP0_seq.8388.24	liver_lipid_ps	EUR	1989	0.0171506	0.021917	0.434
LRRC74A_Q0VAA2_seq.8389.8	liver_lipid_ps	EUR	1989	-0.00595149	0.022658	0.792835
COX7A1_P24310_seq.8390.25	liver_lipid_ps	EUR	1989	0.0221589	0.021852	0.310685
DEFB115_Q30KQ5_seq.8391.12	liver_lipid_ps	EUR	1989	0.0234223	0.0216276	0.278948
RNASE2_P10153_seq.8394.56	liver_lipid_ps	EUR	1989	0.0139105	0.0227435	0.540855
FAAH2_Q6GMR7_seq.8396.42	liver_lipid_ps	EUR	1989	0.0474911	0.022433	0.034383
QSOX2_Q6ZRP7_seq.8397.147	liver_lipid_ps	EUR	1989	0.00362397	0.0226958	0.873153
RARRES1_P49788_seq.8398.277	liver_lipid_ps	EUR	1989	-0.0514123	0.0226041	0.0230449
STK17B_O94768_seq.8399.6	liver_lipid_ps	EUR	1989	-0.0280822	0.0222062	0.20616
GRP_P07492_seq.8400.74	liver_lipid_ps	EUR	1989	0.0179138	0.0222551	0.420958
CYTL1_Q9NRR1_seq.8402.22	liver_lipid_ps	EUR	1989	0.0468701	0.0221025	0.0340816
FASN_P49327_seq.8403.18	liver_lipid_ps	EUR	1989	-0.0576512	0.0231304	0.0127685
BOLA2_Q9H3K6_seq.8404.102	liver_lipid_ps	EUR	1989	-0.00707397	0.0227078	0.755437
ADAM10_O14672_seq.8405.108	liver_lipid_ps	EUR	1989	0.0291563	0.0221671	0.188563
IGF1_P05019_seq.8406.17	liver_lipid_ps	EUR	1989	0.00834343	0.0224781	0.710543
RSPO2_Q6UXX9_seq.8409.3	liver_lipid_ps	EUR	1989	0.0210714	0.0224724	0.348535
CTNNB1_P35222_seq.8424.269	liver_lipid_ps	EUR	1989	0.0175325	0.0219815	0.425199
RSPO3_Q9BXY4_seq.8427.118	liver_lipid_ps	EUR	1989	0.0338382	0.0223975	0.130999
NTM_Q9P121_seq.8428.102	liver_lipid_ps	EUR	1989	0.0932326	0.0221685	2.72006e-05
AXIN2_Q9Y2T1_seq.8429.16	liver_lipid_ps	EUR	1989	0.0432727	0.0222867	0.0523236
nonhuman_P11006_seq.8443.9	liver_lipid_ps	EUR	1989	-0.00927116	0.0219308	0.672526
magainins_P11006_seq.8444.3	liver_lipid_ps	EUR	1989	0.014108	0.0220431	0.522234
magainins_P11006_seq.8444.46	liver_lipid_ps	EUR	1989	0.00905978	0.0228957	0.69237
MELT_P68408_seq.8445.184	liver_lipid_ps	EUR	1989	0.0358424	0.0228663	0.117164
MELT_P68408_seq.8445.54	liver_lipid_ps	EUR	1989	0.0613174	0.0222419	0.00589001
ADCYAP1_P18509_seq.8446.4	liver_lipid_ps	EUR	1989	0.00500806	0.0223809	0.822963
GHRL_Q9UBU3_seq.8447.11	liver_lipid_ps	EUR	1989	0.0134858	0.0227095	0.552689
EXE4_HELSU_P26349_seq.8449.103	liver_lipid_ps	EUR	1989	-0.00454085	0.0228275	0.842346
EXE4_HELSU_P26349_seq.8449.124	liver_lipid_ps	EUR	1989	0.046265	0.0228124	0.0426884
ADCYAP1_P18509_seq.8450.36	liver_lipid_ps	EUR	1989	0.0274103	0.0224084	0.221394
SNCA_P37840_seq.8458.111	liver_lipid_ps	EUR	1989	-0.0551579	0.0224734	0.0141991
BMP6_P22004_seq.8459.10	liver_lipid_ps	EUR	1989	0.0445632	0.0215777	0.0390306
GH1_P01241_seq.8462.18	liver_lipid_ps	EUR	1989	0.0233668	0.0220081	0.288485
RSPO4_Q2I0M5_seq.8464.31	liver_lipid_ps	EUR	1989	0.0602751	0.0224999	0.00744772
CTSH_P09668_seq.8465.52	liver_lipid_ps	EUR	1989	0.0445041	0.02258	0.048869
INHBA_INHBB_P08476_P09529_seq.8467.9	liver_lipid_ps	EUR	1989	0.072228	0.022499	0.00134738
KLK3_P07288_seq.8468.19	liver_lipid_ps	EUR	1989	0.00409671	0.0227752	0.857268
IGFBP2_P18065_seq.8469.41	liver_lipid_ps	EUR	1989	0.0701828	0.0212753	0.000988291
RNASEH1_O60930_seq.8470.213	liver_lipid_ps	EUR	1989	0.0017673	0.0226811	0.9379
apcA_apcB_Q9TLS8_Q9TLS7_seq.8471.53	liver_lipid_ps	EUR	1989	-0.00756004	0.0229621	0.74201
CHGA_P10645_seq.8476.11	liver_lipid_ps	EUR	1989	0.0160025	0.0218913	0.464867
MMP10_P09238_seq.8479.4	liver_lipid_ps	EUR	1989	0.022289	0.0222503	0.316593
EFEMP1_Q12805_seq.8480.29	liver_lipid_ps	EUR	1989	0.073261	0.0218696	0.000823642
mdh_P10584_seq.8481.26	liver_lipid_ps	EUR	1989	6.80512e-05	0.0230021	0.99764
mdh_P10584_seq.8481.44	liver_lipid_ps	EUR	1989	0.0304543	0.0227269	0.180396
NIGB_SAMNI_P33183_seq.8482.39	liver_lipid_ps	EUR	1989	0.00560027	0.0229643	0.807358
LUCI_PHOPY_P08659_seq.8483.5	liver_lipid_ps	EUR	1989	0.00363642	0.0227862	0.873221
LEP_P41159_seq.8484.24	liver_lipid_ps	EUR	1989	0.0272699	0.0226319	0.228373
KEAP1_Q14145_seq.8485.7	liver_lipid_ps	EUR	1989	0.000990139	0.0225683	0.96501
Fc_MOUSE_Q99LC4_seq.8518.55	liver_lipid_ps	EUR	1989	0.0126322	0.0217076	0.560685
ADAM30_Q9UKF2_seq.8520.8	liver_lipid_ps	EUR	1989	0.00453026	0.0221062	0.837647
TNFRSF10B_O14763_seq.8529.1	liver_lipid_ps	EUR	1989	0.0111299	0.0226861	0.62376
DMKN_Q6E0U4_seq.8535.102	liver_lipid_ps	EUR	1989	0.000230093	0.0221145	0.991699
FAM134B_Q9H6L5_seq.8556.5	liver_lipid_ps	EUR	1989	0.00630916	0.0222619	0.776895
PLVAP_Q9BX97_seq.8565.160	liver_lipid_ps	EUR	1989	0.0265493	0.0224497	0.237104
ARL8B_Q9NVJ2_seq.8569.147	liver_lipid_ps	EUR	1989	-0.00597119	0.0224946	0.790691
Fc_MOUSE_Q99LC4_seq.8578.45	liver_lipid_ps	EUR	1989	0.0277807	0.0227932	0.22306
SPINK14_Q6IE38_seq.8587.21	liver_lipid_ps	EUR	1989	-0.00454977	0.0219924	0.836125
CDCP1_Q9H5V8_seq.8589.13	liver_lipid_ps	EUR	1989	-0.0301505	0.0218431	0.167645
Fc_MOUSE_Q99LC4_seq.8595.75	liver_lipid_ps	EUR	1989	-0.0148158	0.0218427	0.497664
TMEM9_Q9P0T7_seq.8597.1	liver_lipid_ps	EUR	1989	-0.0277944	0.0215169	0.196596
LRP1_Q07954_seq.8601.167	liver_lipid_ps	EUR	1989	0.02303	0.0223808	0.303603
GPNMB_Q14956_seq.8606.39	liver_lipid_ps	EUR	1989	0.0805945	0.0220577	0.000265132
Fc_MOUSE_Q99LC4_seq.8613.97	liver_lipid_ps	EUR	1989	-0.0154044	0.0232136	0.507029
Fc_MOUSE_Q99LC4_seq.8619.12	liver_lipid_ps	EUR	1989	-0.0152082	0.0226342	0.501718
ERMAP_Q96PL5_seq.8631.13	liver_lipid_ps	EUR	1989	0.0624789	0.0218473	0.00428368
RNF128_Q8TEB7_seq.8633.18	liver_lipid_ps	EUR	1989	0.0292372	0.0223571	0.191115
Fc_MOUSE_Q99LC4_seq.8634.187	liver_lipid_ps	EUR	1989	0.0351188	0.0219442	0.109676
ZPBP_Q9BS86_seq.8635.283	liver_lipid_ps	EUR	1989	-0.0122012	0.0220504	0.580097
LRRTM4_Q86VH4_seq.8646.61	liver_lipid_ps	EUR	1989	0.0211282	0.0221051	0.339288
DNAJC4_Q9NNZ3_seq.8653.132	liver_lipid_ps	EUR	1989	-0.0179067	0.0222692	0.421435
ADAM10_O14672_seq.8654.13	liver_lipid_ps	EUR	1989	-0.0172967	0.02229	0.437851
G6B_O95866_seq.8659.68	liver_lipid_ps	EUR	1989	0.0301042	0.0224457	0.18001
OLFML3_Q9NRN5_seq.8660.5	liver_lipid_ps	EUR	1989	0.00173969	0.021993	0.936959
PKDCC_Q504Y2_seq.8664.36	liver_lipid_ps	EUR	1989	0.0105002	0.0223963	0.63924
Fc_MOUSE_Q99LC4_seq.8667.42	liver_lipid_ps	EUR	1989	0.0418486	0.0229225	0.0680533
TRAPPC5_Q8IUR0_seq.8671.378	liver_lipid_ps	EUR	1989	-0.0238673	0.022737	0.293979
Fc_MOUSE_Q99LC4_seq.8675.79	liver_lipid_ps	EUR	1989	0.0102188	0.0224611	0.64919
PGRMC2_O15173_seq.8681.93	liver_lipid_ps	EUR	1989	0.00875549	0.0224436	0.696497
C11orf73_Q53FT3_seq.8686.342	liver_lipid_ps	EUR	1989	-0.00225554	0.022461	0.920021
TMEM106B_Q9NUM4_seq.8687.26	liver_lipid_ps	EUR	1989	0.0265684	0.0218071	0.223242
CAV3_P56539_seq.8690.25	liver_lipid_ps	EUR	1989	0.0187335	0.0228742	0.412896
GAL3ST1_Q99999_seq.8696.15	liver_lipid_ps	EUR	1989	0.0267061	0.0224236	0.233802
GPC1_P35052_seq.8697.38	liver_lipid_ps	EUR	1989	0.0108917	0.0225423	0.62903
CRIM1_Q9NZV1_seq.8699.43	liver_lipid_ps	EUR	1989	-0.0181434	0.0222801	0.415555
GALNT11_Q8NCW6_seq.8700.325	liver_lipid_ps	EUR	1989	-0.02061	0.0222665	0.354763
CD74_P04233_seq.8748.45	liver_lipid_ps	EUR	1989	-0.0319208	0.0222375	0.151317
CD1D_P15813_seq.8749.194	liver_lipid_ps	EUR	1989	0.00826089	0.0231235	0.720942
VCL_P18206_seq.8750.46	liver_lipid_ps	EUR	1989	0.0169536	0.0217866	0.436565
Fc_MOUSE_Q99LC4_seq.8752.6	liver_lipid_ps	EUR	1989	-0.0111734	0.0218761	0.609577
NMU_P48645_seq.8754.5	liver_lipid_ps	EUR	1989	0.00694617	0.0223296	0.755777
Fc_MOUSE_Q99LC4_seq.8755.202	liver_lipid_ps	EUR	1989	-0.0595568	0.0222399	0.00746928
KCNE5_Q9UJ90_seq.8756.41	liver_lipid_ps	EUR	1989	-0.0197052	0.0227246	0.385975
PCDHA7_Q9UN72_seq.8758.2	liver_lipid_ps	EUR	1989	-0.0134216	0.0228783	0.557507
A4GALT_Q9NPC4_seq.8759.29	liver_lipid_ps	EUR	1989	0.0496722	0.0224049	0.0267351
DCUN1D5_Q9BTE7_seq.8760.10	liver_lipid_ps	EUR	1989	-0.0675486	0.0219599	0.00212683
Fc_MOUSE_Q99LC4_seq.8761.7	liver_lipid_ps	EUR	1989	0.0364193	0.0222329	0.101564
LILRA5_A6NI73_seq.8766.29	liver_lipid_ps	EUR	1989	0.0481597	0.0224593	0.0321297
ECE1_P42892_seq.8767.44	liver_lipid_ps	EUR	1989	0.0227096	0.0224335	0.311514
BCL10_O95999_seq.8768.4	liver_lipid_ps	EUR	1989	-0.00114201	0.0220601	0.958719
Fc_MOUSE_Q99LC4_seq.8769.30	liver_lipid_ps	EUR	1989	-0.00413927	0.0214306	0.846863
Fc_MOUSE_Q99LC4_seq.8770.136	liver_lipid_ps	EUR	1989	0.012777	0.0225074	0.570316
EFNB2_P52799_seq.8772.5	liver_lipid_ps	EUR	1989	-0.00566635	0.0226533	0.80251
EMILIN3_Q9NT22_seq.8773.172	liver_lipid_ps	EUR	1989	0.0338689	0.0225401	0.133101
FAM24B_Q8N5W8_seq.8775.61	liver_lipid_ps	EUR	1989	0.0111532	0.0223268	0.617452
ERLIN1_O75477_seq.8776.10	liver_lipid_ps	EUR	1989	0.0295869	0.0224439	0.187569
Fc_MOUSE_Q99LC4_seq.8777.5	liver_lipid_ps	EUR	1989	0.0402927	0.0224259	0.0725351
NOG_Q13253_seq.8778.3	liver_lipid_ps	EUR	1989	-0.022481	0.0222265	0.311924
PCDH10_Q9P2E7_seq.8780.2	liver_lipid_ps	EUR	1989	-0.0367447	0.0221667	0.0975464
Fc_MOUSE_Q99LC4_seq.8783.216	liver_lipid_ps	EUR	1989	0.0347353	0.0216745	0.109185
FAM175A_Q6UWZ7_seq.8784.7	liver_lipid_ps	EUR	1989	0.0371332	0.0225731	0.100125
ARMC5_Q96C12_seq.8785.1	liver_lipid_ps	EUR	1989	0.0358286	0.0225921	0.112924
FAM171B_Q6P995_seq.8786.6	liver_lipid_ps	EUR	1989	0.0347869	0.0218767	0.111964
Fc_MOUSE_Q99LC4_seq.8787.21	liver_lipid_ps	EUR	1989	0.010867	0.0220535	0.62224
CA5A_P35218_seq.8791.151	liver_lipid_ps	EUR	1989	0.0242414	0.0219799	0.27021
Fc_MOUSE_Q99LC4_seq.8792.17	liver_lipid_ps	EUR	1989	0.0264399	0.0221474	0.232694
Fc_MOUSE_Q99LC4_seq.8793.13	liver_lipid_ps	EUR	1989	0.00121441	0.0218506	0.955684
DPEP1_P16444_seq.8794.13	liver_lipid_ps	EUR	1989	0.0647736	0.0218505	0.00306906
TFRC_P02786_seq.8795.48	liver_lipid_ps	EUR	1989	0.0256945	0.021755	0.237711
TTC17_Q96AE7_seq.8800.14	liver_lipid_ps	EUR	1989	0.0140159	0.0220659	0.525383
Fc_MOUSE_Q99LC4_seq.8802.24	liver_lipid_ps	EUR	1989	0.0445021	0.0226674	0.0497562
PVRL1_Q15223_seq.8803.61	liver_lipid_ps	EUR	1989	0.0193342	0.0224423	0.389064
COL20A1_Q9P218_seq.8804.39	liver_lipid_ps	EUR	1989	-0.0437298	0.0219839	0.0468194
Fc_MOUSE_Q99LC4_seq.8806.18	liver_lipid_ps	EUR	1989	-0.0165634	0.0213762	0.438519
SNX1_Q13596_seq.8807.13	liver_lipid_ps	EUR	1989	0.0419313	0.0221266	0.0582303
Fc_MOUSE_Q99LC4_seq.8808.90	liver_lipid_ps	EUR	1989	0.0179204	0.0225612	0.427116
HEPACAM_Q14CZ8_seq.8810.26	liver_lipid_ps	EUR	1989	0.000501213	0.0226683	0.982362
BAMBI_Q13145_seq.8811.24	liver_lipid_ps	EUR	1989	0.0353261	0.0214217	0.0992904
TXN_P10599_seq.8813.160	liver_lipid_ps	EUR	1989	0.00969092	0.0219454	0.658832
PSAPL1_Q6NUJ1_seq.8814.33	liver_lipid_ps	EUR	1989	-0.00261116	0.022725	0.908534
OLFML1_Q6UWY5_seq.8815.1	liver_lipid_ps	EUR	1989	0.0136633	0.0229218	0.551189
CENPV_Q7Z7K6_seq.8817.29	liver_lipid_ps	EUR	1989	0.0151236	0.021916	0.490232
IFNGR2_P38484_seq.8818.13	liver_lipid_ps	EUR	1989	0.00980291	0.0216445	0.650667
Fc_MOUSE_Q99LC4_seq.8820.2	liver_lipid_ps	EUR	1989	-0.0120066	0.0218247	0.582287
Fc_MOUSE_Q99LC4_seq.8822.163	liver_lipid_ps	EUR	1989	-0.00746806	0.0220059	0.73437
Fc_MOUSE_Q99LC4_seq.8824.2	liver_lipid_ps	EUR	1989	-0.0276547	0.0223552	0.216213
PILRA_Q9UKJ1_seq.8825.4	liver_lipid_ps	EUR	1989	0.0681255	0.0222573	0.00223715
ESRP1_Q6NXG1_seq.8828.21	liver_lipid_ps	EUR	1989	0.0379961	0.0224244	0.090345
BST2_Q10589_seq.8832.55	liver_lipid_ps	EUR	1989	0.00192855	0.0218091	0.929545
TNFSF10_P50591_seq.8833.20	liver_lipid_ps	EUR	1989	0.010003	0.0229732	0.663305
CANX_P27824_seq.8834.58	liver_lipid_ps	EUR	1989	-0.0260687	0.0218555	0.233101
MFAP3L_O75121_seq.8837.8	liver_lipid_ps	EUR	1989	-0.00856842	0.0234325	0.714656
CASC4_Q6P4E1_seq.8838.10	liver_lipid_ps	EUR	1989	0.0658895	0.0221133	0.00292114
MTX2_O75431_seq.8839.4	liver_lipid_ps	EUR	1989	-0.0334584	0.0222528	0.132855
C1S_P09871_seq.8840.61	liver_lipid_ps	EUR	1989	0.0278008	0.0227203	0.221246
CILP2_Q8IUL8_seq.8841.65	liver_lipid_ps	EUR	1989	0.0380189	0.0226526	0.0934378
GRAMD1C_Q8IYS0_seq.8842.16	liver_lipid_ps	EUR	1989	-0.0285793	0.0223983	0.20212
MYRF_Q9Y2G1_seq.8843.34	liver_lipid_ps	EUR	1989	-0.00885455	0.0220577	0.688149
ADAMTS3_O15072_seq.8845.2	liver_lipid_ps	EUR	1989	0.0141694	0.0218756	0.517237
PLA2G2C_Q5R387_seq.8850.5	liver_lipid_ps	EUR	1989	-0.00708039	0.0223608	0.751549
SUN3_Q8TAQ9_seq.8852.10	liver_lipid_ps	EUR	1989	-0.0172637	0.0220774	0.434331
CLEC4A_Q9UMR7_seq.8853.2	liver_lipid_ps	EUR	1989	-0.0160008	0.0220153	0.467433
BATF3_Q9NR55_seq.8858.21	liver_lipid_ps	EUR	1989	0.0200937	0.0222288	0.366133
CA11_O75493_seq.8859.51	liver_lipid_ps	EUR	1989	0.0527816	0.0226806	0.0200572
PIK3R1_P27986_seq.8863.3	liver_lipid_ps	EUR	1989	-0.0125818	0.0222544	0.571893
CENPW_Q5EE01_seq.8864.59	liver_lipid_ps	EUR	1989	-0.0333567	0.0220896	0.131187
QPCTL_Q9NXS2_seq.8866.53	liver_lipid_ps	EUR	1989	-0.00908417	0.02243	0.685521
PAEP_P09466_seq.8867.18	liver_lipid_ps	EUR	1989	-0.00818169	0.0230844	0.723058
Fc_MOUSE_Q99LC4_seq.8868.4	liver_lipid_ps	EUR	1989	0.0447557	0.0225288	0.0471053
BTN2A1_Q7KYR7_seq.8869.5	liver_lipid_ps	EUR	1989	0.0138819	0.0222156	0.532128
NPM1_P06748_seq.8870.38	liver_lipid_ps	EUR	1989	0.00972898	0.0219931	0.658274
SEC61G_P60059_seq.8872.1	liver_lipid_ps	EUR	1989	0.0510255	0.0225256	0.0236071
CLN5_O75503_seq.8874.53	liver_lipid_ps	EUR	1989	0.0301544	0.0218541	0.167803
NRXN2_P58401_seq.8876.51	liver_lipid_ps	EUR	1989	0.0415988	0.0223351	0.0626833
EVA1C_P58658_seq.8877.22	liver_lipid_ps	EUR	1989	0.0010641	0.0223626	0.962053
YTHDC1_Q96MU7_seq.8878.48	liver_lipid_ps	EUR	1989	0.0195774	0.0224476	0.38324
ADAM17_P78536_seq.8882.1	liver_lipid_ps	EUR	1989	-0.00760406	0.0238594	0.749986
CACNA2D3_Q8IZS8_seq.8885.6	liver_lipid_ps	EUR	1989	0.0714838	0.0226754	0.00164321
NUDC_Q9Y266_seq.8887.21	liver_lipid_ps	EUR	1989	-0.0496946	0.0231671	0.0320705
SMIM9_A6NGZ8_seq.8888.33	liver_lipid_ps	EUR	1989	-0.0461751	0.0216071	0.0327179
CCPG1_Q9ULG6_seq.8889.5	liver_lipid_ps	EUR	1989	-0.0493295	0.0224191	0.0278986
TMEM132B_Q14DG7_seq.8890.9	liver_lipid_ps	EUR	1989	0.0488737	0.022434	0.0294828
CPVL_Q9H3G5_seq.8891.7	liver_lipid_ps	EUR	1989	0.0035308	0.0211971	0.867726
PEAR1_Q5VY43_seq.8892.14	liver_lipid_ps	EUR	1989	-0.0168712	0.023144	0.466109
PARP1_P09874_seq.8893.29	liver_lipid_ps	EUR	1989	-0.00378749	0.0223734	0.86559
HNRNPAB_Q99729_seq.8894.80	liver_lipid_ps	EUR	1989	-0.0428126	0.0222199	0.0541526
LRRC37A2_A6NM11_seq.8897.3	liver_lipid_ps	EUR	1989	0.0211133	0.0217747	0.332351
Fc_MOUSE_Q99LC4_seq.8898.19	liver_lipid_ps	EUR	1989	0.0211269	0.0222027	0.341444
UGT1A8_Q9HAW9_seq.8899.75	liver_lipid_ps	EUR	1989	0.0343928	0.0218539	0.115702
NEO1_Q92859_seq.8900.28	liver_lipid_ps	EUR	1989	0.0834066	0.0218159	0.000135817
YWHAG_P61981_seq.8901.40	liver_lipid_ps	EUR	1989	-0.0705996	0.0222698	0.00154679
COX6C_P09669_seq.8903.1	liver_lipid_ps	EUR	1989	0.0132633	0.0220313	0.547229
KCNMB3_Q9NPA1_seq.8905.20	liver_lipid_ps	EUR	1989	-0.06516	0.0221648	0.00332245
LRTM2_Q8N967_seq.8906.60	liver_lipid_ps	EUR	1989	0.0285733	0.0223449	0.20114
UGT2A1_Q9Y4X1_seq.8907.11	liver_lipid_ps	EUR	1989	-0.0568611	0.0222025	0.0105102
KCNE5_Q9UJ90_seq.8908.14	liver_lipid_ps	EUR	1989	0.0386884	0.0221403	0.0807198
GNPDA1_P46926_seq.8909.77	liver_lipid_ps	EUR	1989	0.00723868	0.0220801	0.743069
SIGLEC11_Q96RL6_seq.8913.22	liver_lipid_ps	EUR	1989	-0.00963338	0.0222629	0.665273
STIM1_Q13586_seq.8916.32	liver_lipid_ps	EUR	1989	-0.0387354	0.0225318	0.085745
PTK2B_Q14289_seq.8918.64	liver_lipid_ps	EUR	1989	-0.0605232	0.0227666	0.00791408
PABPN1_Q86U42_seq.8921.139	liver_lipid_ps	EUR	1989	-0.0351158	0.0227037	0.122097
TMCC3_Q9ULS5_seq.8922.4	liver_lipid_ps	EUR	1989	-0.0610051	0.0221894	0.006027
GALNT16_Q8N428_seq.8923.94	liver_lipid_ps	EUR	1989	0.0319757	0.0219812	0.145915
CALY_Q9NYX4_seq.8924.55	liver_lipid_ps	EUR	1989	0.0228974	0.0221825	0.302092
RRM2B_Q7LG56_seq.8925.25	liver_lipid_ps	EUR	1989	-0.054411	0.0227463	0.016846
C7orf73_E0CX11_seq.8927.6	liver_lipid_ps	EUR	1989	0.0342414	0.0222469	0.123928
BDP1_A6H8Y1_seq.8929.7	liver_lipid_ps	EUR	1989	-0.045127	0.0223967	0.0440508
G0S2_P27469_seq.8931.124	liver_lipid_ps	EUR	1989	-0.0017825	0.0223085	0.936323
ENTPD6_O75354_seq.8932.1	liver_lipid_ps	EUR	1989	-0.074634	0.0221909	0.000784967
MEF2C_Q06413_seq.8933.84	liver_lipid_ps	EUR	1989	-0.012769	0.0223809	0.568381
ABCC6_O95255_seq.8935.22	liver_lipid_ps	EUR	1989	0.0394433	0.0226153	0.081298
NLGN3_Q9NZ94_seq.8941.4	liver_lipid_ps	EUR	1989	0.0569345	0.0215243	0.00823094
MRPL21_Q7Z2W9_seq.8942.2	liver_lipid_ps	EUR	1989	-0.0694994	0.0229197	0.00245866
Fc_MOUSE_Q99LC4_seq.8944.42	liver_lipid_ps	EUR	1989	0.0489538	0.0222982	0.02825
FAM175B_Q15018_seq.8945.7	liver_lipid_ps	EUR	1989	-0.0375135	0.0230596	0.103938
NR1H4_Q96RI1_seq.8946.38	liver_lipid_ps	EUR	1989	0.00325113	0.0224099	0.884666
Fc_MOUSE_Q99LC4_seq.8947.268	liver_lipid_ps	EUR	1989	0.00231945	0.0220821	0.916357
ADAM19_Q9H013_seq.8948.13	liver_lipid_ps	EUR	1989	0.000431099	0.0220405	0.984397
Fc_MOUSE_Q99LC4_seq.8949.3	liver_lipid_ps	EUR	1989	0.0236861	0.0220323	0.282478
CLCA2_Q9UQC9_seq.8950.4	liver_lipid_ps	EUR	1989	-0.0587462	0.0225296	0.00918926
CSPG4_Q6UVK1_seq.8951.162	liver_lipid_ps	EUR	1989	0.0193674	0.0219408	0.377498
HDGF_P51858_seq.8953.47	liver_lipid_ps	EUR	1989	-0.0478791	0.0227938	0.0358083
MAP4K1_Q92918_seq.8954.30	liver_lipid_ps	EUR	1989	-0.0404117	0.0228532	0.0771623
GLT8D1_Q68CQ7_seq.8955.60	liver_lipid_ps	EUR	1989	0.0625871	0.0218603	0.00424012
SCARF2_Q96GP6_seq.8956.96	liver_lipid_ps	EUR	1989	0.0892282	0.0216158	3.81308e-05
ERLEC1_Q96DZ1_seq.8957.72	liver_lipid_ps	EUR	1989	-0.0154213	0.0224661	0.492526
CHL1_O00533_seq.8958.51	liver_lipid_ps	EUR	1989	0.102083	0.0221219	4.19219e-06
ADAM17_P78536_seq.8959.61	liver_lipid_ps	EUR	1989	-0.0133174	0.022458	0.553255
ERAP2_Q6P179_seq.8960.3	liver_lipid_ps	EUR	1989	0.0405165	0.0227984	0.0756952
RPS6KB1_P23443_seq.8962.48	liver_lipid_ps	EUR	1989	0.0307541	0.022417	0.170249
VTI1B_Q9UEU0_seq.8963.8	liver_lipid_ps	EUR	1989	-0.0457825	0.0228888	0.0456145
Fc_MOUSE_Q99LC4_seq.8964.14	liver_lipid_ps	EUR	1989	0.0119183	0.0223158	0.59335
DUSP26_Q9BV47_seq.8967.6	liver_lipid_ps	EUR	1989	-0.0409202	0.0223688	0.067499
CD14_P08571_seq.8969.49	liver_lipid_ps	EUR	1989	0.0373711	0.0222741	0.0935473
RIPK2_O43353_seq.8970.9	liver_lipid_ps	EUR	1989	-0.00580256	0.0231315	0.801955
NRXN1_Q9ULB1_seq.8971.9	liver_lipid_ps	EUR	1989	0.00329754	0.0228928	0.885482
FCRL4_Q96PJ5_seq.8973.23	liver_lipid_ps	EUR	1989	0.00637316	0.0227659	0.77955
COL15A1_P39059_seq.8974.172	liver_lipid_ps	EUR	1989	0.0284377	0.022192	0.200189
RQCD1_Q92600_seq.8975.26	liver_lipid_ps	EUR	1989	-0.0585237	0.0232588	0.0119416
B4GALNT1_Q00973_seq.8976.13	liver_lipid_ps	EUR	1989	0.00650521	0.0226954	0.774424
MAP4K3_Q8IVH8_seq.8978.30	liver_lipid_ps	EUR	1989	0.0247217	0.0222153	0.26592
Fc_MOUSE_Q99LC4_seq.8979.1	liver_lipid_ps	EUR	1989	-0.0219914	0.021149	0.298547
CD200R1L_Q6Q8B3_seq.8980.19	liver_lipid_ps	EUR	1989	-0.00949611	0.0217332	0.662203
THBS3_P49746_seq.8982.65	liver_lipid_ps	EUR	1989	0.0748223	0.0218153	0.000616449
GOLM1_Q8NBJ4_seq.8983.7	liver_lipid_ps	EUR	1989	0.0232255	0.0229771	0.31223
SERAC1_Q96JX3_seq.8985.13	liver_lipid_ps	EUR	1989	-0.0260939	0.0222395	0.240812
SCUBE1_Q8IWY4_seq.8989.40	liver_lipid_ps	EUR	1989	-0.0705005	0.0228246	0.00203778
ATP1B3_P54709_seq.8990.42	liver_lipid_ps	EUR	1989	0.024321	0.0223467	0.276573
FCRL4_Q96PJ5_seq.8991.115	liver_lipid_ps	EUR	1989	-0.0458096	0.0229933	0.0464761
TMEM2_Q9UHN6_seq.8992.1	liver_lipid_ps	EUR	1989	0.0485703	0.0226292	0.0319666
RIPK2_O43353_seq.8993.151	liver_lipid_ps	EUR	1989	-0.0301708	0.0221984	0.174257
SLAMF8_Q9P0V8_seq.8994.65	liver_lipid_ps	EUR	1989	0.0246142	0.0219078	0.261346
HS3ST4_Q9Y661_seq.8998.15	liver_lipid_ps	EUR	1989	0.033085	0.0218281	0.129754
CEACAM3_P40198_seq.8999.19	liver_lipid_ps	EUR	1989	-0.00993216	0.0223775	0.657203
SLC3A1_Q07837_seq.9000.177	liver_lipid_ps	EUR	1989	0.0430411	0.0216921	0.0473735
SERPINA11_Q86U17_seq.9002.36	liver_lipid_ps	EUR	1989	-0.00190887	0.0216986	0.929908
MARCO_Q9UEW3_seq.9003.99	liver_lipid_ps	EUR	1989	-0.0473691	0.0220533	0.0318401
LDLRAD4_O15165_seq.9004.24	liver_lipid_ps	EUR	1989	-0.0735659	0.0231794	0.00152798
PLXNA1_Q9UIW2_seq.9005.16	liver_lipid_ps	EUR	1989	0.0751949	0.0222629	0.00074547
PRRG1_O14668_seq.9008.6	liver_lipid_ps	EUR	1989	0.00377921	0.021851	0.862706
Fc_MOUSE_Q99LC4_seq.9010.3	liver_lipid_ps	EUR	1989	-0.0144487	0.0223386	0.517833
PRPF6_O94906_seq.9012.1	liver_lipid_ps	EUR	1989	0.0104082	0.021749	0.632304
TMEM25_Q86YD3_seq.9014.18	liver_lipid_ps	EUR	1989	0.0116467	0.0225971	0.606324
PRG3_Q9Y2Y8_seq.9015.1	liver_lipid_ps	EUR	1989	0.03495	0.0224727	0.120053
NR1H2_P55055_seq.9016.12	liver_lipid_ps	EUR	1989	-0.0344228	0.0224675	0.125654
LCT_P09848_seq.9017.58	liver_lipid_ps	EUR	1989	-0.00898392	0.0213347	0.673732
PCDH10_Q9P2E7_seq.9018.38	liver_lipid_ps	EUR	1989	0.0663008	0.0211083	0.00170878
HAVCR1_Q96D42_seq.9021.1	liver_lipid_ps	EUR	1989	0.0138545	0.0218793	0.52666
DEFB132_Q7Z7B7_seq.9022.49	liver_lipid_ps	EUR	1989	-0.00339015	0.0220998	0.878097
Fc_MOUSE_Q99LC4_seq.9023.9	liver_lipid_ps	EUR	1989	-0.00354046	0.0222015	0.873315
AHSP_Q9NZD4_seq.9025.5	liver_lipid_ps	EUR	1989	0.0298332	0.0222961	0.181036
BTNL8_Q6UX41_seq.9026.40	liver_lipid_ps	EUR	1989	0.0307573	0.022965	0.180624
NLGN2_Q8NFZ4_seq.9027.10	liver_lipid_ps	EUR	1989	0.00717037	0.021226	0.735542
MTPAP_Q9NVV4_seq.9028.5	liver_lipid_ps	EUR	1989	0.00714114	0.0226801	0.752898
C17orf89_A1L188_seq.9030.56	liver_lipid_ps	EUR	1989	-0.00602658	0.0227547	0.791153
ROS1_P08922_seq.9032.30	liver_lipid_ps	EUR	1989	0.0325575	0.0223046	0.144539
MXI1_P50539_seq.9035.2	liver_lipid_ps	EUR	1989	0.00898821	0.0225129	0.689754
STX18_Q9P2W9_seq.9037.1	liver_lipid_ps	EUR	1989	-0.00230183	0.0220374	0.916822
JTB_O76095_seq.9038.12	liver_lipid_ps	EUR	1989	0.0394751	0.0221649	0.0750711
TOR1AIP1_Q5JTV8_seq.9039.47	liver_lipid_ps	EUR	1989	-0.000873245	0.0215497	0.967681
EPDR1_Q9UM22_seq.9040.144	liver_lipid_ps	EUR	1989	0.00271634	0.0223243	0.903168
TFIP11_Q9UBB9_seq.9043.7	liver_lipid_ps	EUR	1989	-0.0316861	0.0218812	0.147749
CNTNAP5_Q8WYK1_seq.9044.1	liver_lipid_ps	EUR	1989	0.00307223	0.0222638	0.89026
SLC27A2_O14975_seq.9045.3	liver_lipid_ps	EUR	1989	-0.0457019	0.022422	0.0416564
Fc_MOUSE_Q99LC4_seq.9046.46	liver_lipid_ps	EUR	1989	0.0145135	0.0222373	0.514048
SLC16A3_O15427_seq.9049.2	liver_lipid_ps	EUR	1989	-0.00182239	0.0223254	0.934951
RSRP1_Q9BUV0_seq.9050.170	liver_lipid_ps	EUR	1989	0.0188434	0.0229528	0.411768
IL32_P24001_seq.9051.13	liver_lipid_ps	EUR	1989	-0.0117165	0.0218267	0.591468
CRIP2_P52943_seq.9053.16	liver_lipid_ps	EUR	1989	0.0241089	0.0219821	0.272883
Fc_MOUSE_Q99LC4_seq.9054.8	liver_lipid_ps	EUR	1989	0.00607731	0.0228677	0.790452
MYZAP_P0CAP1_seq.9055.81	liver_lipid_ps	EUR	1989	-0.0214459	0.022735	0.345643
ADRM1_Q16186_seq.9057.19	liver_lipid_ps	EUR	1989	-0.0044818	0.0225472	0.84246
TIMM21_Q9BVV7_seq.9058.1	liver_lipid_ps	EUR	1989	0.0274758	0.0220298	0.212467
RAPGEF5_Q92565_seq.9059.14	liver_lipid_ps	EUR	1989	0.0118697	0.0220992	0.591252
IGSF9B_Q9UPX0_seq.9060.27	liver_lipid_ps	EUR	1989	0.0165788	0.0226322	0.463932
ARHGEF10_O15013_seq.9061.3	liver_lipid_ps	EUR	1989	-0.0652613	0.0222514	0.00339677
Fc_MOUSE_Q99LC4_seq.9063.9	liver_lipid_ps	EUR	1989	0.0375562	0.0225245	0.0956032
RNF215_Q9Y6U7_seq.9064.12	liver_lipid_ps	EUR	1989	-0.0392252	0.0234033	0.0938855
Fc_MOUSE_Q99LC4_seq.9067.152	liver_lipid_ps	EUR	1989	0.0270347	0.0217	0.212971
JAKMIP3_Q5VZ66_seq.9068.17	liver_lipid_ps	EUR	1989	0.0457732	0.0222794	0.0400582
C17orf67_Q0P5P2_seq.9070.1	liver_lipid_ps	EUR	1989	0.000888462	0.0223792	0.968336
Fc_MOUSE_Q99LC4_seq.9073.35	liver_lipid_ps	EUR	1989	0.0266828	0.0225015	0.235835
FAXDC2_Q96IV6_seq.9074.6	liver_lipid_ps	EUR	1989	-0.000665072	0.0224764	0.976397
KIAA1024_Q9UPX6_seq.9075.121	liver_lipid_ps	EUR	1989	0.00825181	0.0225163	0.714045
PENK_P01210_seq.9076.25	liver_lipid_ps	EUR	1989	0.0377633	0.0219407	0.08538
MAN1A2_O60476_seq.9077.10	liver_lipid_ps	EUR	1989	-0.0570286	0.0219766	0.00953009
SNTB1_Q13884_seq.9078.207	liver_lipid_ps	EUR	1989	-0.0566405	0.0226678	0.0125449
Fc_MOUSE_Q99LC4_seq.9080.1	liver_lipid_ps	EUR	1989	0.0161944	0.0227632	0.476902
SLC30A3_Q99726_seq.9081.39	liver_lipid_ps	EUR	1989	0.00620261	0.0223666	0.781567
SEL1L2_Q5TEA6_seq.9082.25	liver_lipid_ps	EUR	1989	-0.0013525	0.022238	0.951509
NHLRC3_Q5JS37_seq.9087.8	liver_lipid_ps	EUR	1989	0.0424906	0.0216271	0.0495903
Fc_MOUSE_Q99LC4_seq.9088.20	liver_lipid_ps	EUR	1989	0.0457979	0.0224798	0.0417547
JPH3_Q8WXH2_seq.9089.77	liver_lipid_ps	EUR	1989	-0.0066653	0.022202	0.764047
SYTL4_Q96C24_seq.9090.9	liver_lipid_ps	EUR	1989	-0.0539111	0.0212586	0.0112904
ANGPTL1_O95841_seq.9092.33	liver_lipid_ps	EUR	1989	0.00421401	0.0229905	0.854586
CLEC4C_Q8WTT0_seq.9094.5	liver_lipid_ps	EUR	1989	0.0300048	0.0225289	0.183069
MTFR1_Q15390_seq.9095.5	liver_lipid_ps	EUR	1989	0.0163595	0.0225649	0.468541
KIAA1324_Q6UXG2_seq.9097.5	liver_lipid_ps	EUR	1989	-0.00621817	0.0227012	0.784179
SYT5_O00445_seq.9099.19	liver_lipid_ps	EUR	1989	0.0399822	0.0224922	0.0756235
C5orf46_Q6UWT4_seq.9100.32	liver_lipid_ps	EUR	1989	-0.0358665	0.0232397	0.122912
ZFYVE27_Q5T4F4_seq.9102.28	liver_lipid_ps	EUR	1989	-0.0140547	0.0234083	0.548298
LYSMD4_Q5XG99_seq.9106.87	liver_lipid_ps	EUR	1989	-0.0340668	0.0219802	0.121329
ARMC10_Q8N2F6_seq.9107.59	liver_lipid_ps	EUR	1989	-0.0198101	0.02197	0.367333
Fc_MOUSE_Q99LC4_seq.9108.48	liver_lipid_ps	EUR	1989	0.0317437	0.0227541	0.16315
SYT17_Q9BSW7_seq.9110.2	liver_lipid_ps	EUR	1989	0.000483695	0.0222007	0.98262
JPH4_Q96JJ6_seq.9111.40	liver_lipid_ps	EUR	1989	0.0257585	0.0222981	0.248153
UMODL1_Q5DID0_seq.9114.84	liver_lipid_ps	EUR	1989	-0.0362519	0.0225685	0.108367
ADAMDEC1_O15204_seq.9115.78	liver_lipid_ps	EUR	1989	0.00522846	0.0222326	0.8141
HEPACAM2_A8MVW5_seq.9116.28	liver_lipid_ps	EUR	1989	0.00846113	0.0223393	0.70491
IL36G_Q9NZH8_seq.9117.4	liver_lipid_ps	EUR	1989	0.0253451	0.0219831	0.249076
PSD2_Q9BQI7_seq.9118.7	liver_lipid_ps	EUR	1989	-0.00839111	0.0226243	0.71076
FUT2_Q10981_seq.9121.28	liver_lipid_ps	EUR	1989	-0.0020508	0.0218824	0.925342
Fc_MOUSE_Q99LC4_seq.9122.8	liver_lipid_ps	EUR	1989	0.0653009	0.0225078	0.00375788
DOS_Q8N350_seq.9123.18	liver_lipid_ps	EUR	1989	0.025398	0.0213529	0.23441
MASP1_P48740_seq.9125.23	liver_lipid_ps	EUR	1989	-0.00261865	0.0227078	0.908204
NT5DC3_Q86UY8_seq.9126.171	liver_lipid_ps	EUR	1989	-0.0210434	0.0214271	0.326175
SLC26A5_P58743_seq.9127.4	liver_lipid_ps	EUR	1989	0.045502	0.0226841	0.0450036
FLRT3_Q9NZU0_seq.9128.34	liver_lipid_ps	EUR	1989	0.00406819	0.022612	0.857239
CCL26_Q9Y258_seq.9168.31	liver_lipid_ps	EUR	1989	-0.00651682	0.0213873	0.760622
IL17A_Q16552_seq.9170.24	liver_lipid_ps	EUR	1989	0.0120165	0.0219896	0.58481
CSRP3_P50461_seq.9171.11	liver_lipid_ps	EUR	1989	-0.0468863	0.0224947	0.037259
MMP8_P22894_seq.9172.69	liver_lipid_ps	EUR	1989	0.0126312	0.0227901	0.579476
PGM1_P36871_seq.9173.21	liver_lipid_ps	EUR	1989	-0.0304329	0.0215616	0.158273
DSCAM_O60469_seq.9175.48	liver_lipid_ps	EUR	1989	0.069783	0.0227238	0.00216314
MUC1_P15941_seq.9176.3	liver_lipid_ps	EUR	1989	0.022279	0.0223204	0.318332
FAM3B_P58499_seq.9177.6	liver_lipid_ps	EUR	1989	0.0171852	0.0224043	0.443143
NRG1_Q02297_seq.9178.30	liver_lipid_ps	EUR	1989	0.0301506	0.022018	0.171043
IFNGR2_P38484_seq.9180.6	liver_lipid_ps	EUR	1989	0.0476576	0.022865	0.037261
LRP1_Q07954_seq.9182.3	liver_lipid_ps	EUR	1989	0.0836674	0.0224292	0.00019667
IFNAR1_P17181_seq.9183.7	liver_lipid_ps	EUR	1989	0.0603304	0.0223412	0.0069847
TFF1_P04155_seq.9185.15	liver_lipid_ps	EUR	1989	0.0659666	0.0217727	0.00247907
HMGN1_P05114_seq.9187.2	liver_lipid_ps	EUR	1989	-0.0281911	0.0225792	0.21198
CXCL9_Q07325_seq.9188.119	liver_lipid_ps	EUR	1989	0.0275729	0.0210445	0.190275
CD63_P08962_seq.9190.7	liver_lipid_ps	EUR	1989	-0.0105159	0.0219198	0.631462
TFF2_Q03403_seq.9191.8	liver_lipid_ps	EUR	1989	0.05735	0.0224986	0.0108769
LGALS7_P47929_seq.9196.8	liver_lipid_ps	EUR	1989	-0.032569	0.0225117	0.148124
LGALS9_O00182_seq.9197.4	liver_lipid_ps	EUR	1989	0.0310153	0.0221641	0.161865
UBE2G2_P60604_seq.9199.6	liver_lipid_ps	EUR	1989	-0.0567957	0.0220457	0.0100594
TAGLN2_P37802_seq.9201.13	liver_lipid_ps	EUR	1989	-0.0533388	0.0235078	0.0233768
ATP5O_P48047_seq.9202.309	liver_lipid_ps	EUR	1989	-0.0616263	0.0224092	0.00601301
POMC_P01189_seq.9204.33	liver_lipid_ps	EUR	1989	0.0541257	0.0222542	0.0150977
CRYZL1_O95825_seq.9207.60	liver_lipid_ps	EUR	1989	-0.0779592	0.022421	0.00051793
SERPINF1_P36955_seq.9211.19	liver_lipid_ps	EUR	1989	-0.0182738	0.0224549	0.415858
CTSF_Q9UBX1_seq.9212.22	liver_lipid_ps	EUR	1989	-0.0863495	0.0219789	8.83295e-05
FTCD_O95954_seq.9213.24	liver_lipid_ps	EUR	1989	-0.00314956	0.0220085	0.886221
USP25_Q9UHP3_seq.9215.117	liver_lipid_ps	EUR	1989	-0.023894	0.0232864	0.304974
PLXNB2_O15031_seq.9216.100	liver_lipid_ps	EUR	1989	0.0680127	0.0221562	0.00217198
NENF_Q9UMX5_seq.9219.70	liver_lipid_ps	EUR	1989	0.0305526	0.0222405	0.16968
EPHB3_P54753_seq.9220.7	liver_lipid_ps	EUR	1989	-0.00665961	0.0233649	0.775654
ITPRIPL1_Q6GPH6_seq.9221.6	liver_lipid_ps	EUR	1989	-0.0357822	0.0232577	0.124083
MANF_P55145_seq.9223.11	liver_lipid_ps	EUR	1989	-0.0598383	0.0230467	0.00949092
TMUB2_Q71RG4_seq.9226.6	liver_lipid_ps	EUR	1989	0.0124763	0.0227919	0.584165
CTRL_P40313_seq.9229.9	liver_lipid_ps	EUR	1989	-0.0475922	0.0224324	0.0339971
IMPAD1_Q9NX62_seq.9231.23	liver_lipid_ps	EUR	1989	0.0217704	0.0222663	0.328328
TFPI2_P48307_seq.9233.71	liver_lipid_ps	EUR	1989	-0.00937012	0.0224876	0.676958
TWSG1_Q9GZX9_seq.9234.8	liver_lipid_ps	EUR	1989	0.00573561	0.0224426	0.798311
PLXDC1_Q8IUK5_seq.9235.3	liver_lipid_ps	EUR	1989	-0.0067702	0.0203027	0.73882
ACP2_P11117_seq.9237.54	liver_lipid_ps	EUR	1989	0.0286283	0.0224841	0.203073
SIRPG_Q9P1W8_seq.9241.40	liver_lipid_ps	EUR	1989	0.00296719	0.0220875	0.893149
LYG1_Q8N1E2_seq.9243.10	liver_lipid_ps	EUR	1989	-0.0311744	0.0217956	0.152788
PPT1_P50897_seq.9244.27	liver_lipid_ps	EUR	1989	0.00676712	0.0229687	0.768312
Fc_MOUSE_Q99LC4_seq.9246.1	liver_lipid_ps	EUR	1989	-0.0106371	0.0222328	0.632389
MYDGF_Q969H8_seq.9248.36	liver_lipid_ps	EUR	1989	-0.0554234	0.0229816	0.0159718
TMEM9_Q9P0T7_seq.9249.17	liver_lipid_ps	EUR	1989	0.0358369	0.0223331	0.10873
MAN2B2_Q9Y2E5_seq.9251.28	liver_lipid_ps	EUR	1989	-0.0193503	0.0224736	0.389329
ABO_P16442_seq.9253.52	liver_lipid_ps	EUR	1989	-0.00941058	0.0220574	0.669687
FCER1A_P12319_seq.9254.18	liver_lipid_ps	EUR	1989	-0.0194157	0.022264	0.383277
IL17C_Q9P0M4_seq.9255.5	liver_lipid_ps	EUR	1989	-0.0463884	0.0215094	0.0311535
NPTX1_Q15818_seq.9256.78	liver_lipid_ps	EUR	1989	0.0300667	0.0224343	0.180331
TACO1_Q9BSH4_seq.9257.14	liver_lipid_ps	EUR	1989	-0.0429166	0.0230989	0.0633248
Fc_MOUSE_Q99LC4_seq.9258.14	liver_lipid_ps	EUR	1989	0.0362822	0.0221375	0.101383
SIAE_Q9HAT2_seq.9263.57	liver_lipid_ps	EUR	1989	-0.0731769	0.0231127	0.00156864
CTSO_P43234_seq.9264.11	liver_lipid_ps	EUR	1989	0.0528311	0.0226914	0.0199998
GLIPR1_P48060_seq.9265.10	liver_lipid_ps	EUR	1989	0.0290388	0.0225373	0.19773
TREM1_Q9NP99_seq.9266.1	liver_lipid_ps	EUR	1989	0.0254316	0.0224684	0.257822
CPA4_Q9UI42_seq.9267.2	liver_lipid_ps	EUR	1989	0.0363935	0.0230202	0.114053
STIM1_Q13586_seq.9271.101	liver_lipid_ps	EUR	1989	-0.0126919	0.022124	0.566255
SIGLEC5_O15389_seq.9275.2	liver_lipid_ps	EUR	1989	0.0161944	0.0192653	0.400674
CPA2_P48052_seq.9276.7	liver_lipid_ps	EUR	1989	-0.0140526	0.0221796	0.526428
CXCL12_P48061_seq.9278.9	liver_lipid_ps	EUR	1989	0.0138572	0.0229963	0.546855
Fc_MOUSE_Q99LC4_seq.9281.50	liver_lipid_ps	EUR	1989	0.052704	0.0221922	0.0176494
CRISP2_P16562_seq.9282.12	liver_lipid_ps	EUR	1989	-0.00850158	0.0226154	0.707017
CD44_P16070_seq.9283.8	liver_lipid_ps	EUR	1989	0.0166493	0.021763	0.444348
SPR_P35270_seq.9287.6	liver_lipid_ps	EUR	1989	-0.00999247	0.0218545	0.647558
FKBP7_Q9Y680_seq.9288.7	liver_lipid_ps	EUR	1989	-0.0273815	0.0229814	0.233615
RMDN3_Q96TC7_seq.9290.8	liver_lipid_ps	EUR	1989	-0.00525025	0.0226766	0.816929
MFAP2_P55001_seq.9294.45	liver_lipid_ps	EUR	1989	0.0382567	0.0223105	0.0865508
PTPRD_P23468_seq.9296.15	liver_lipid_ps	EUR	1989	0.0540608	0.0224693	0.0162202
B3GNT8_Q7Z7M8_seq.9297.12	liver_lipid_ps	EUR	1989	0.0347912	0.0227207	0.125866
GADD45GIP1_Q8TAE8_seq.9302.90	liver_lipid_ps	EUR	1989	0.0486778	0.0223953	0.0298562
DEFB118_Q96PH6_seq.9306.7	liver_lipid_ps	EUR	1989	0.00798763	0.0223925	0.721347
CD8B_P10966_seq.9310.2	liver_lipid_ps	EUR	1989	-0.0106474	0.0221302	0.630482
AZGP1_P25311_seq.9312.8	liver_lipid_ps	EUR	1989	-0.00375063	0.0216687	0.862599
CBLN1_P23435_seq.9313.27	liver_lipid_ps	EUR	1989	0.0397107	0.0211278	0.0603173
PSG5_Q15238_seq.9314.9	liver_lipid_ps	EUR	1989	-0.00382212	0.0224477	0.864817
MUL1_Q969V5_seq.9315.16	liver_lipid_ps	EUR	1989	0.00593829	0.0230614	0.79682
WFDC1_Q9HC57_seq.9316.67	liver_lipid_ps	EUR	1989	-0.00739161	0.021869	0.735403
LRRC25_Q8N386_seq.9317.4	liver_lipid_ps	EUR	1989	-0.0163379	0.0220215	0.458234
TMED4_Q7Z7H5_seq.9319.59	liver_lipid_ps	EUR	1989	0.0351909	0.0215997	0.103423
NMB_P08949_seq.9321.400	liver_lipid_ps	EUR	1989	0.0481934	0.0220109	0.0286761
RCN1_Q15293_seq.9322.15	liver_lipid_ps	EUR	1989	0.00667339	0.0225886	0.767695
ITIH2_P19823_seq.9326.33	liver_lipid_ps	EUR	1989	0.00735034	0.0220809	0.739259
LYPD1_Q8N2G4_seq.9327.3	liver_lipid_ps	EUR	1989	-0.0057535	0.0219978	0.793697
TREML1_Q86YW5_seq.9329.28	liver_lipid_ps	EUR	1989	-0.0306972	0.0229524	0.181237
DEFB136_Q30KP8_seq.9332.6	liver_lipid_ps	EUR	1989	-0.000932058	0.0217986	0.965899
ERP27_Q96DN0_seq.9333.59	liver_lipid_ps	EUR	1989	0.0257367	0.0223265	0.249157
PSG9_Q00887_seq.9335.28	liver_lipid_ps	EUR	1989	0.0156928	0.0226338	0.488181
TAC1_P20366_seq.9337.43	liver_lipid_ps	EUR	1989	0.0048263	0.0221343	0.827416
Fc_MOUSE_Q99LC4_seq.9338.2	liver_lipid_ps	EUR	1989	0.0369712	0.022431	0.0994669
FKBP2_P26885_seq.9339.204	liver_lipid_ps	EUR	1989	-0.0648154	0.0232929	0.00544355
FKBP14_Q9NWM8_seq.9340.17	liver_lipid_ps	EUR	1989	-0.0248154	0.023487	0.290842
PDGFD_Q9GZP0_seq.9341.1	liver_lipid_ps	EUR	1989	-0.0364812	0.0225322	0.105592
IL2RB_P14784_seq.9343.16	liver_lipid_ps	EUR	1989	0.0226226	0.0224994	0.314792
WFDC13_Q8IUB5_seq.9345.436	liver_lipid_ps	EUR	1989	-0.0339475	0.0222711	0.127598
Fc_MOUSE_Q99LC4_seq.9347.13	liver_lipid_ps	EUR	1989	0.0231092	0.0218166	0.289616
C1RL_Q9NZP8_seq.9348.1	liver_lipid_ps	EUR	1989	0.0253784	0.0228179	0.266181
FSTL4_Q6MZW2_seq.9350.3	liver_lipid_ps	EUR	1989	-0.00692998	0.0228698	0.761908
Fc_MOUSE_Q99LC4_seq.9353.8	liver_lipid_ps	EUR	1989	-0.00121683	0.0224407	0.956762
Fc_MOUSE_Q99LC4_seq.9355.26	liver_lipid_ps	EUR	1989	0.010554	0.022277	0.635722
CREG1_O75629_seq.9357.4	liver_lipid_ps	EUR	1989	0.010026	0.0225088	0.65606
Fc_MOUSE_Q99LC4_seq.9358.3	liver_lipid_ps	EUR	1989	0.00973688	0.021823	0.655519
DLK2_Q6UY11_seq.9359.9	liver_lipid_ps	EUR	1989	0.0505012	0.0220092	0.0218636
EDIL3_O43854_seq.9360.33	liver_lipid_ps	EUR	1989	0.0422033	0.0228948	0.0654272
PCDHAC2_Q9Y5I4_seq.9361.7	liver_lipid_ps	EUR	1989	0.0270421	0.0221824	0.222959
Fc_MOUSE_Q99LC4_seq.9362.11	liver_lipid_ps	EUR	1989	0.0316277	0.0229301	0.167956
CT55_Q8WUE5_seq.9363.11	liver_lipid_ps	EUR	1989	-0.0285845	0.0222365	0.198776
EYS_Q5T1H1_seq.9365.91	liver_lipid_ps	EUR	1989	0.0216017	0.0222376	0.331465
IL21R_Q9HBE5_seq.9366.54	liver_lipid_ps	EUR	1989	-0.0354263	0.0209436	0.0908967
LRTM1_Q9HBL6_seq.9368.64	liver_lipid_ps	EUR	1989	0.0382858	0.0222501	0.0854623
LRRC4C_Q9HCJ2_seq.9369.174	liver_lipid_ps	EUR	1989	0.0696763	0.0227392	0.00221244
GGH_Q92820_seq.9370.69	liver_lipid_ps	EUR	1989	0.0577106	0.0221162	0.00913779
MPZL2_O60487_seq.9372.157	liver_lipid_ps	EUR	1989	0.0177665	0.0224624	0.429071
Fc_MOUSE_Q99LC4_seq.9373.405	liver_lipid_ps	EUR	1989	0.00869587	0.0223351	0.697069
NNAT_Q16517_seq.9374.24	liver_lipid_ps	EUR	1989	0.0153722	0.022315	0.490984
KITLG_P21583_seq.9377.25	liver_lipid_ps	EUR	1989	-0.0303552	0.0222933	0.17347
FIBCD1_Q8N539_seq.9378.6	liver_lipid_ps	EUR	1989	0.015646	0.0220893	0.478839
SMIM10_Q96HG1_seq.9379.248	liver_lipid_ps	EUR	1989	-0.00809159	0.0211284	0.701782
PLA2G12B_Q9BX93_seq.9380.2	liver_lipid_ps	EUR	1989	-0.0740652	0.022052	0.000798106
CHI3L2_Q15782_seq.9383.24	liver_lipid_ps	EUR	1989	0.020559	0.0223032	0.356748
CAMP_P49913_seq.9384.17	liver_lipid_ps	EUR	1989	0.0353433	0.0222523	0.11238
GAA_P10253_seq.9385.4	liver_lipid_ps	EUR	1989	-0.0134227	0.0215775	0.533967
TTC9B_Q8N6N2_seq.9386.42	liver_lipid_ps	EUR	1989	0.0231733	0.0226214	0.305773
Fc_MOUSE_Q99LC4_seq.9387.13	liver_lipid_ps	EUR	1989	0.0249826	0.0229322	0.276107
MCEE_Q96PE7_seq.9388.18	liver_lipid_ps	EUR	1989	-0.0289277	0.0228577	0.205823
Fc_MOUSE_Q99LC4_seq.9389.12	liver_lipid_ps	EUR	1989	0.0177309	0.0223161	0.426979
PCSK1N_Q9UHG2_seq.9391.60	liver_lipid_ps	EUR	1989	-0.000555759	0.0218475	0.979708
MGAT4A_Q9UM21_seq.9392.43	liver_lipid_ps	EUR	1989	-0.00573012	0.0225033	0.799032
CPQ_Q9Y646_seq.9394.19	liver_lipid_ps	EUR	1989	-0.000647845	0.022453	0.976984
GALP_Q9UBC7_seq.9398.30	liver_lipid_ps	EUR	1989	-0.0322186	0.0222754	0.148232
TRABD2A_Q86V40_seq.9401.57	liver_lipid_ps	EUR	1989	-0.0474156	0.0219894	0.0311813
DCBLD1_Q8N8Z6_seq.9402.18	liver_lipid_ps	EUR	1989	-0.0313662	0.0223811	0.161235
TPSAB1_Q15661_seq.9409.11	liver_lipid_ps	EUR	1989	0.0148195	0.0223043	0.506497
ACVR2B_Q13705_seq.9412.52	liver_lipid_ps	EUR	1989	0.0144094	0.0219736	0.512055
CPM_P14384_seq.9416.77	liver_lipid_ps	EUR	1989	-0.00101257	0.0222006	0.963626
Fc_MOUSE_Q99LC4_seq.9439.454	liver_lipid_ps	EUR	1989	0.00518929	0.022049	0.813959
CTSK_P43235_seq.9443.137	liver_lipid_ps	EUR	1989	-0.0189074	0.0216797	0.383246
DGCR6_Q14129_seq.9444.70	liver_lipid_ps	EUR	1989	-0.0197337	0.0223422	0.377209
C19orf18_Q8NEA5_seq.9445.44	liver_lipid_ps	EUR	1989	0.0154599	0.0223188	0.488587
C4BPA_P04003_seq.9449.150	liver_lipid_ps	EUR	1989	-0.0360364	0.0229568	0.116635
CDK2AP1_O14519_seq.9450.18	liver_lipid_ps	EUR	1989	0.027084	0.0222653	0.22397
UMOD_P07911_seq.9451.20	liver_lipid_ps	EUR	1989	0.052517	0.0221762	0.0179725
VEGFB_P49765_seq.9453.12	liver_lipid_ps	EUR	1989	-0.0101552	0.0221988	0.647386
CAV2_P51636_seq.9457.3	liver_lipid_ps	EUR	1989	0.0212351	0.0223768	0.342747
FAS_P25445_seq.9459.7	liver_lipid_ps	EUR	1989	0.00382622	0.0219175	0.861432
Fc_MOUSE_Q99LC4_seq.9463.26	liver_lipid_ps	EUR	1989	0.0299327	0.0224096	0.181798
Fc_MOUSE_Q99LC4_seq.9467.24	liver_lipid_ps	EUR	1989	0.0259447	0.0227561	0.254375
LMAN2_Q12907_seq.9468.8	liver_lipid_ps	EUR	1989	-0.00707848	0.0214793	0.741776
METTL24_Q5JXM2_seq.9470.15	liver_lipid_ps	EUR	1989	0.0231646	0.0227307	0.308284
ASGR2_P07307_seq.9474.22	liver_lipid_ps	EUR	1989	-0.0277224	0.0223792	0.215583
GPX5_O75715_seq.9475.22	liver_lipid_ps	EUR	1989	-0.00238232	0.022555	0.915892
PRPSAP1_Q14558_seq.9478.69	liver_lipid_ps	EUR	1989	-0.0447971	0.0228509	0.050089
NUDT9_Q9BW91_seq.9482.110	liver_lipid_ps	EUR	1989	-0.0240235	0.0230072	0.296533
DSG2_Q14126_seq.9484.75	liver_lipid_ps	EUR	1989	0.0541905	0.0216895	0.0125539
DEFB125_Q8N687_seq.9486.13	liver_lipid_ps	EUR	1989	0.0120575	0.0226246	0.594135
GHRH_P01286_seq.9487.60	liver_lipid_ps	EUR	1989	-0.00667024	0.0222694	0.764571
C4orf32_Q8N8J7_seq.9490.3	liver_lipid_ps	EUR	1989	0.0130545	0.0224473	0.560929
Fc_MOUSE_Q99LC4_seq.9491.13	liver_lipid_ps	EUR	1989	-0.0460457	0.0230711	0.046091
Fc_MOUSE_Q99LC4_seq.9492.5	liver_lipid_ps	EUR	1989	0.0351361	0.0228674	0.124573
Fc_MOUSE_Q99LC4_seq.9493.56	liver_lipid_ps	EUR	1989	-0.0171841	0.0218897	0.43253
CXCL17_Q6UXB2_seq.9495.10	liver_lipid_ps	EUR	1989	0.027487	0.0223291	0.218472
Fc_MOUSE_Q99LC4_seq.9497.3	liver_lipid_ps	EUR	1989	-0.0308389	0.02236	0.167989
Fc_MOUSE_Q99LC4_seq.9500.5	liver_lipid_ps	EUR	1989	0.00150887	0.0217956	0.944815
NMS_Q5H8A3_seq.9503.1	liver_lipid_ps	EUR	1989	0.0502368	0.0226653	0.0267738
RAB27A_P51159_seq.9504.19	liver_lipid_ps	EUR	1989	0.0577735	0.0215587	0.00742726
APOL1_O14791_seq.9506.10	liver_lipid_ps	EUR	1989	-0.0522971	0.022094	0.0180278
Fc_MOUSE_Q99LC4_seq.9508.104	liver_lipid_ps	EUR	1989	-0.00939967	0.0229281	0.681878
TMEM38B_Q9NVV0_seq.9509.4	liver_lipid_ps	EUR	1989	0.00241013	0.0226594	0.915305
NXPH2_O95156_seq.9511.61	liver_lipid_ps	EUR	1989	-0.0146577	0.0224492	0.513879
Fc_MOUSE_Q99LC4_seq.9512.24	liver_lipid_ps	EUR	1989	0.0172416	0.0223279	0.44009
FGF22_Q9HCT0_seq.9513.9	liver_lipid_ps	EUR	1989	0.00838212	0.0223141	0.707223
PLA1A_Q53H76_seq.9518.95	liver_lipid_ps	EUR	1989	-0.0286832	0.0224642	0.201808
AIFM1_O95831_seq.9522.3	liver_lipid_ps	EUR	1989	-0.0475844	0.0234003	0.0421366
ITM2C_Q9NQX7_seq.9523.34	liver_lipid_ps	EUR	1989	0.0144198	0.0226422	0.524291
SPATA31D4_Q6ZUB0_seq.9524.46	liver_lipid_ps	EUR	1989	0.00321786	0.0208839	0.87756
PTK7_Q13308_seq.9525.1	liver_lipid_ps	EUR	1989	0.0746674	0.0217584	0.000612284
CLPSL1_A2RUU4_seq.9526.3	liver_lipid_ps	EUR	1989	-0.0327946	0.0224408	0.14407
Fc_MOUSE_Q99LC4_seq.9530.6	liver_lipid_ps	EUR	1989	0.0148538	0.0221493	0.502541
LST1_O00453_seq.9531.24	liver_lipid_ps	EUR	1989	-0.031193	0.0224637	0.165112
WBP1L_Q9NX94_seq.9532.5	liver_lipid_ps	EUR	1989	0.0565299	0.0225617	0.0123053
Fc_MOUSE_Q99LC4_seq.9535.14	liver_lipid_ps	EUR	1989	0.00164336	0.0225143	0.94182
EDDM3A_Q14507_seq.9536.16	liver_lipid_ps	EUR	1989	-0.0314787	0.0225469	0.162829
Fc_MOUSE_Q99LC4_seq.9539.25	liver_lipid_ps	EUR	1989	-0.00782116	0.022261	0.725371
B3GALT1_Q9Y5Z6_seq.9541.15	liver_lipid_ps	EUR	1989	0.00478467	0.0225003	0.831623
COG8_Q96MW5_seq.9543.131	liver_lipid_ps	EUR	1989	-0.0016848	0.0223509	0.93992
C7orf69_Q9H7B7_seq.9544.24	liver_lipid_ps	EUR	1989	-0.0210015	0.0225291	0.351348
GZMK_P49863_seq.9545.156	liver_lipid_ps	EUR	1989	-0.0649051	0.0225662	0.00406801
EMID1_Q96A84_seq.9547.29	liver_lipid_ps	EUR	1989	0.00985411	0.0226403	0.663432
TTC17_Q96AE7_seq.9550.153	liver_lipid_ps	EUR	1989	0.012354	0.0218847	0.572477
MANSC1_Q9H8J5_seq.9557.5	liver_lipid_ps	EUR	1989	0.0727921	0.0216843	0.000803168
VCAN_P13611_seq.9561.21	liver_lipid_ps	EUR	1989	0.0318568	0.0222836	0.152988
PAWR_Q96IZ0_seq.9565.6	liver_lipid_ps	EUR	1989	-0.038063	0.0233437	0.103145
Fc_MOUSE_Q99LC4_seq.9566.103	liver_lipid_ps	EUR	1989	0.0164095	0.0212066	0.439147
FCAMR_Q8WWV6_seq.9568.289	liver_lipid_ps	EUR	1989	0.00243994	0.0228637	0.915025
TXNDC11_Q6PKC3_seq.9573.108	liver_lipid_ps	EUR	1989	0.00483374	0.0221828	0.827525
BIN1_O00499_seq.9574.11	liver_lipid_ps	EUR	1989	-0.00904716	0.0219882	0.680783
MNX1_P50219_seq.9576.58	liver_lipid_ps	EUR	1989	0.0240112	0.021794	0.270712
SYT2_Q8N9I0_seq.9577.26	liver_lipid_ps	EUR	1989	-0.0126207	0.0220692	0.567475
MANSC4_A6NHS7_seq.9578.263	liver_lipid_ps	EUR	1989	0.0121862	0.0226931	0.591329
PRRG4_Q9BZD6_seq.9579.59	liver_lipid_ps	EUR	1989	-0.0345638	0.0216273	0.110167
LAMC2_Q13753_seq.9580.5	liver_lipid_ps	EUR	1989	-0.00532754	0.0226105	0.81375
PRPF6_O94906_seq.9581.4	liver_lipid_ps	EUR	1989	0.00918475	0.0225913	0.684375
SUSD1_Q6UWL2_seq.9582.93	liver_lipid_ps	EUR	1989	0.0405454	0.0220188	0.0657136
RNF24_Q9Y225_seq.9583.17	liver_lipid_ps	EUR	1989	-0.0171261	0.0224468	0.445576
Fc_MOUSE_Q99LC4_seq.9584.105	liver_lipid_ps	EUR	1989	-0.0154111	0.0223022	0.48964
CLMP_Q9H6B4_seq.9585.80	liver_lipid_ps	EUR	1989	0.0189981	0.0229026	0.406912
COX7A2L_O14548_seq.9590.10	liver_lipid_ps	EUR	1989	0.0542116	0.0220664	0.0141056
SLC30A5_Q8TAD4_seq.9594.30	liver_lipid_ps	EUR	1989	-0.0426581	0.0236655	0.0716125
B4GALT2_O60909_seq.9595.11	liver_lipid_ps	EUR	1989	-0.0111853	0.0225972	0.620666
CSMD1_Q96PZ7_seq.9598.23	liver_lipid_ps	EUR	1989	-0.0548736	0.0231257	0.0177474
PIANP_Q8IYJ0_seq.9599.6	liver_lipid_ps	EUR	1989	0.0328049	0.0221835	0.139353
THSD7A_Q9UPZ6_seq.9600.55	liver_lipid_ps	EUR	1989	0.0285922	0.0219458	0.192776
NUP210L_Q5VU65_seq.9606.4	liver_lipid_ps	EUR	1989	-0.00457543	0.021825	0.833969
PRR27_Q6MZM9_seq.9607.39	liver_lipid_ps	EUR	1989	0.0395519	0.0223179	0.0765151
ZNF275_Q9NSD4_seq.9609.25	liver_lipid_ps	EUR	1989	-0.023259	0.022498	0.301345
Fc_MOUSE_Q99LC4_seq.9613.16	liver_lipid_ps	EUR	1989	0.0318721	0.0224271	0.155434
TIGIT_Q495A1_seq.9638.2	liver_lipid_ps	EUR	1989	-0.00386043	0.0225741	0.864232
PDGFRL_Q15198_seq.9713.67	liver_lipid_ps	EUR	1989	0.0396829	0.0222594	0.0747805
IGSF3_O75054_seq.9715.15	liver_lipid_ps	EUR	1989	0.0776575	0.0224828	0.000563839
MMP16_P51512_seq.9719.145	liver_lipid_ps	EUR	1989	0.0527689	0.022097	0.0170311
MMRN2_Q9H8L6_seq.9723.105	liver_lipid_ps	EUR	1989	-0.0138247	0.0226448	0.541601
CCNB1IP1_Q9NPC3_seq.9728.4	liver_lipid_ps	EUR	1989	-0.0228479	0.0217237	0.293044
GHDC_Q8N2G8_seq.9730.22	liver_lipid_ps	EUR	1989	0.000514164	0.0221356	0.981471
CD96_P40200_seq.9735.44	liver_lipid_ps	EUR	1989	-0.0173765	0.0216054	0.421341
FAF2_Q96CS3_seq.9738.7	liver_lipid_ps	EUR	1989	-0.0535598	0.0229443	0.019678
MSH2_P43246_seq.9739.4	liver_lipid_ps	EUR	1989	0.0167456	0.0223917	0.454641
DDX39B_Q13838_seq.9742.59	liver_lipid_ps	EUR	1989	-0.0487029	0.0221277	0.0278518
DNAJA4_Q8WW22_seq.9744.139	liver_lipid_ps	EUR	1989	-0.0602289	0.0225758	0.00769621
EIF4E2_O60573_seq.9745.20	liver_lipid_ps	EUR	1989	-0.0266785	0.0227825	0.241737
MARK3_P27448_seq.9747.48	liver_lipid_ps	EUR	1989	-0.070975	0.0226717	0.00177036
GSTM3_P21266_seq.9748.31	liver_lipid_ps	EUR	1989	-0.0153706	0.0221839	0.488472
YBX1_P67809_seq.9751.72	liver_lipid_ps	EUR	1989	-0.073798	0.022875	0.00127524
EZR_P15311_seq.9753.17	liver_lipid_ps	EUR	1989	-0.0413622	0.0230252	0.0725864
NQO2_P16083_seq.9754.33	liver_lipid_ps	EUR	1989	-0.00331624	0.0225822	0.883264
ENAH_Q8N8S7_seq.9757.29	liver_lipid_ps	EUR	1989	-0.0495354	0.0231579	0.0325558
RPS4X_P62701_seq.9758.17	liver_lipid_ps	EUR	1989	-0.070598	0.0225519	0.00177087
IDO1_P14902_seq.9759.13	liver_lipid_ps	EUR	1989	0.0200397	0.0228219	0.38
VASP_P50552_seq.9762.14	liver_lipid_ps	EUR	1989	-0.0443748	0.0215774	0.0398619
HNRNPF_P52597_seq.9764.79	liver_lipid_ps	EUR	1989	-0.0709342	0.0222631	0.00146418
NDE1_Q9NXR1_seq.9765.4	liver_lipid_ps	EUR	1989	-0.0316661	0.0229854	0.168464
RIPPLY1_Q0D2K3_seq.9767.22	liver_lipid_ps	EUR	1989	0.0166083	0.0223022	0.456547
DNER_Q8NFT8_seq.9769.48	liver_lipid_ps	EUR	1989	0.0712496	0.0224295	0.00151317
NLGN2_Q8NFZ4_seq.9772.153	liver_lipid_ps	EUR	1989	0.0419702	0.0220948	0.0576376
RNF149_Q8NC42_seq.9773.15	liver_lipid_ps	EUR	1989	0.0406904	0.0222634	0.0677478
RNF150_Q9ULK6_seq.9774.59	liver_lipid_ps	EUR	1989	0.0146702	0.0215133	0.495373
TMEM52B_Q4KMG9_seq.9778.45	liver_lipid_ps	EUR	1989	0.00143556	0.0219401	0.947838
HERPUD2_Q9BSE4_seq.9779.63	liver_lipid_ps	EUR	1989	0.0292632	0.0226901	0.197308
DNAJC11_Q9NVH1_seq.9783.75	liver_lipid_ps	EUR	1989	0.0310988	0.0222809	0.162943
IER3_P46695_seq.9786.310	liver_lipid_ps	EUR	1989	0.00126761	0.0221829	0.954436
SYNE2_Q8WXH0_seq.9789.52	liver_lipid_ps	EUR	1989	-0.0597299	0.0227607	0.00875083
BRSK2_Q8IWQ3_seq.9790.28	liver_lipid_ps	EUR	1989	-0.0305988	0.0225878	0.17568
IGDCC4_Q8TDY8_seq.9793.145	liver_lipid_ps	EUR	1989	0.0673254	0.0222591	0.00252156
ADCK4_Q96D53_seq.9794.17	liver_lipid_ps	EUR	1989	0.033908	0.0228287	0.137619
CEL_P19835_seq.9796.4	liver_lipid_ps	EUR	1989	-0.0257519	0.0221415	0.244947
Fc_MOUSE_Q99LC4_seq.9799.3	liver_lipid_ps	EUR	1989	0.0197065	0.0221498	0.373739
NDUFB8_O95169_seq.9800.20	liver_lipid_ps	EUR	1989	0.0519221	0.0218377	0.0175188
PNPLA2_Q96AD5_seq.9802.27	liver_lipid_ps	EUR	1989	0.00472046	0.0220703	0.83066
Fc_MOUSE_Q99LC4_seq.9804.11	liver_lipid_ps	EUR	1989	0.0147418	0.0207162	0.476792
SEMA4B_Q9NPR2_seq.9805.51	liver_lipid_ps	EUR	1989	0.0794463	0.0224142	0.000402576
TNRC6B_Q9UPQ9_seq.9808.41	liver_lipid_ps	EUR	1989	-0.0632953	0.0231124	0.00622585
ARHGAP1_Q07960_seq.9815.5	liver_lipid_ps	EUR	1989	-0.0385786	0.0223561	0.0845688
ISOC1_Q96CN7_seq.9816.37	liver_lipid_ps	EUR	1989	-0.0493337	0.0231065	0.0328792
MCL1_Q07820_seq.9819.110	liver_lipid_ps	EUR	1989	0.00307081	0.0228521	0.893118
DHFR_P00374_seq.9823.2	liver_lipid_ps	EUR	1989	-0.00909449	0.0230314	0.692979
FHIT_P49789_seq.9826.135	liver_lipid_ps	EUR	1989	-0.0617553	0.0232717	0.00802616
LDHC_P07864_seq.9828.86	liver_lipid_ps	EUR	1989	0.0046418	0.0227511	0.838355
SULT2A1_Q06520_seq.9829.91	liver_lipid_ps	EUR	1989	-0.00844132	0.0227457	0.71059
VAV3_Q9UKW4_seq.9830.109	liver_lipid_ps	EUR	1989	-0.0764281	0.0224788	0.00068726
G3BP2_Q9UN86_seq.9831.12	liver_lipid_ps	EUR	1989	-0.0654619	0.0229048	0.00430802
HGD_Q93099_seq.9832.33	liver_lipid_ps	EUR	1989	-0.0446339	0.0222954	0.0454287
ADH1B_P00325_seq.9834.62	liver_lipid_ps	EUR	1989	-0.0106734	0.0227087	0.638397
ALDH1A3_P47895_seq.9835.16	liver_lipid_ps	EUR	1989	-0.050786	0.0221139	0.0217478
DCK_P27707_seq.9836.20	liver_lipid_ps	EUR	1989	-0.046208	0.0224555	0.0397442
NQO1_P15559_seq.9837.60	liver_lipid_ps	EUR	1989	0.0163987	0.0222796	0.461792
SMAD1_Q15797_seq.9838.4	liver_lipid_ps	EUR	1989	-0.0470611	0.0232774	0.043337
TIRAP_P58753_seq.9839.148	liver_lipid_ps	EUR	1989	-0.0410039	0.0234981	0.0811426
CDC42_P60953_seq.9840.2	liver_lipid_ps	EUR	1989	-0.059387	0.0228106	0.00929741
PAICS_P22234_seq.9841.197	liver_lipid_ps	EUR	1989	-0.0474137	0.0230426	0.039754
CTNNB1_P35222_seq.9842.2	liver_lipid_ps	EUR	1989	-0.0120942	0.0226514	0.593452
ACTN1_P12814_seq.9843.5	liver_lipid_ps	EUR	1989	-0.0520992	0.022475	0.0205461
ACTN2_P35609_seq.9844.138	liver_lipid_ps	EUR	1989	0.0349686	0.0224027	0.118706
ARHGDIB_P52566_seq.9846.32	liver_lipid_ps	EUR	1989	-0.0599971	0.022619	0.00805354
TGIF2_Q9GZN2_seq.9847.21	liver_lipid_ps	EUR	1989	-0.0295452	0.0222716	0.1848
CCNH_P51946_seq.9848.22	liver_lipid_ps	EUR	1989	-0.0378933	0.0220235	0.0854839
APEX1_P27695_seq.9849.13	liver_lipid_ps	EUR	1989	-0.0553334	0.0219429	0.011757
EIF1AX_P47813_seq.9850.38	liver_lipid_ps	EUR	1989	0.0218167	0.0226572	0.335713
IFIT2_P09913_seq.9853.3	liver_lipid_ps	EUR	1989	-0.00758053	0.022172	0.732465
RHOA_P61586_seq.9855.10	liver_lipid_ps	EUR	1989	-0.064765	0.0227447	0.00445242
DHPS_P49366_seq.9856.22	liver_lipid_ps	EUR	1989	0.0177996	0.0225788	0.430596
SAT1_P21673_seq.9859.180	liver_lipid_ps	EUR	1989	0.0322284	0.0218661	0.140668
TPM4_P67936_seq.9863.1	liver_lipid_ps	EUR	1989	-0.0412959	0.023323	0.0767802
TTC1_Q99614_seq.9864.38	liver_lipid_ps	EUR	1989	-0.0564534	0.0219708	0.0102582
UBE2B_P63146_seq.9865.40	liver_lipid_ps	EUR	1989	0.0420602	0.0220924	0.057077
FBP2_O00757_seq.9867.23	liver_lipid_ps	EUR	1989	0.0228915	0.0224033	0.307007
NFKB1_P19838_seq.9869.28	liver_lipid_ps	EUR	1989	-0.0348862	0.0228577	0.127111
WARS_P23381_seq.9870.17	liver_lipid_ps	EUR	1989	-0.00847753	0.0225382	0.706853
CTNNA2_P26232_seq.9872.23	liver_lipid_ps	EUR	1989	0.0145232	0.0224055	0.516932
ESRRA_P11474_seq.9873.17	liver_lipid_ps	EUR	1989	0.0207665	0.0222919	0.35167
CDKN2B_P42772_seq.9874.28	liver_lipid_ps	EUR	1989	0.0260096	0.0216627	0.230026
THOC1_Q96FV9_seq.9875.107	liver_lipid_ps	EUR	1989	0.00126671	0.0222672	0.954641
ALDOC_P09972_seq.9876.20	liver_lipid_ps	EUR	1989	-0.0654222	0.0220272	0.00301335
CRKL_P46109_seq.9877.28	liver_lipid_ps	EUR	1989	-0.0530167	0.0235887	0.0247155
TDO2_P48775_seq.9880.33	liver_lipid_ps	EUR	1989	-0.0262281	0.0226617	0.24726
GLO1_Q04760_seq.9883.29	liver_lipid_ps	EUR	1989	-0.0401176	0.0218324	0.0662827
PPIL1_Q9Y3C6_seq.9884.8	liver_lipid_ps	EUR	1989	-0.0479885	0.0231344	0.0381773
RAP2A_P10114_seq.9885.41	liver_lipid_ps	EUR	1989	0.0133002	0.0219587	0.544789
XRCC4_Q13426_seq.9886.28	liver_lipid_ps	EUR	1989	-0.0398631	0.0232477	0.0865551
RBBP6_Q7Z6E9_seq.9887.40	liver_lipid_ps	EUR	1989	-0.0491264	0.0222259	0.0271974
AFAP1L1_Q8TED9_seq.9889.42	liver_lipid_ps	EUR	1989	-0.000132528	0.0227225	0.995347
OAZ1_P54368_seq.9893.27	liver_lipid_ps	EUR	1989	-0.0263806	0.0234512	0.260763
MYO6_Q9UM54_seq.9894.13	liver_lipid_ps	EUR	1989	-0.022494	0.0229821	0.327817
ERCC4_Q92889_seq.9895.77	liver_lipid_ps	EUR	1989	0.051846	0.0225857	0.0218076
FOXG1_P55316_seq.9896.21	liver_lipid_ps	EUR	1989	0.051873	0.0227252	0.0225588
MCM6_Q14566_seq.9897.9	liver_lipid_ps	EUR	1989	0.022272	0.021356	0.297127
ARID1A_O14497_seq.9898.161	liver_lipid_ps	EUR	1989	-0.0112997	0.0220676	0.608676
KIF1C_O43896_seq.9899.28	liver_lipid_ps	EUR	1989	0.0183012	0.0225367	0.416855
NEFH_P12036_seq.9900.36	liver_lipid_ps	EUR	1989	0.0326548	0.0223454	0.144074
EGLN1_Q9GZT9_seq.9901.28	liver_lipid_ps	EUR	1989	-0.0450304	0.0225353	0.0458302
Fc_MOUSE_Q99LC4_seq.9905.8	liver_lipid_ps	EUR	1989	-0.0018401	0.0222234	0.934019
SPOCK3_Q9BQ16_seq.9906.21	liver_lipid_ps	EUR	1989	-0.0468242	0.021915	0.0327512
TNKS_O95271_seq.9907.216	liver_lipid_ps	EUR	1989	0.0468441	0.0226463	0.0387227
Fc_MOUSE_Q99LC4_seq.9909.4	liver_lipid_ps	EUR	1989	0.0268708	0.0223132	0.228636
MTAP_Q13126_seq.9910.9	liver_lipid_ps	EUR	1989	-0.0213791	0.0211922	0.313185
RRBP1_Q9P2E9_seq.9913.4	liver_lipid_ps	EUR	1989	-0.0597436	0.0228687	0.00905753
LRRC4B_Q9NT99_seq.9916.146	liver_lipid_ps	EUR	1989	0.0515913	0.0224781	0.0218271
Fc_MOUSE_Q99LC4_seq.9917.16	liver_lipid_ps	EUR	1989	0.0426021	0.0220276	0.0532522
CALB1_P05937_seq.9918.23	liver_lipid_ps	EUR	1989	0.00860731	0.0221064	0.697053
SOS1_Q07889_seq.9923.6	liver_lipid_ps	EUR	1989	-0.0346858	0.0221877	0.118145
SCARF2_Q96GP6_seq.9925.56	liver_lipid_ps	EUR	1989	0.00569538	0.0225727	0.800825
S100P_P25815_seq.9926.4	liver_lipid_ps	EUR	1989	-0.0146889	0.0219816	0.504063
TNS4_Q8IZW8_seq.9927.96	liver_lipid_ps	EUR	1989	0.0155919	0.0222196	0.482937
LECT1_O75829_seq.9928.125	liver_lipid_ps	EUR	1989	-0.0125855	0.0221536	0.570031
HSD17B7_P56937_seq.9929.16	liver_lipid_ps	EUR	1989	-0.0553672	0.0222185	0.0127862
GABBR2_O75899_seq.9930.48	liver_lipid_ps	EUR	1989	0.0335467	0.0219792	0.127098
KRT1_P04264_seq.9931.20	liver_lipid_ps	EUR	1989	0.00167579	0.0224651	0.940544
SEMA4F_O95754_seq.9932.49	liver_lipid_ps	EUR	1989	-0.000854418	0.0215434	0.968368
ATP1B4_Q9UN42_seq.9933.49	liver_lipid_ps	EUR	1989	0.0500643	0.0218217	0.0218808
PITPNA_Q00169_seq.9934.29	liver_lipid_ps	EUR	1989	-0.0447105	0.0223346	0.045438
LNX1_Q8TBB1_seq.9936.27	liver_lipid_ps	EUR	1989	0.0238279	0.0226854	0.293681
GJA1_P17302_seq.9937.7	liver_lipid_ps	EUR	1989	0.0133905	0.0224103	0.550232
DUSP28_Q4G0W2_seq.9940.35	liver_lipid_ps	EUR	1989	-0.0435682	0.0231795	0.0603097
PCDHB1_Q9Y5F3_seq.9941.70	liver_lipid_ps	EUR	1989	0.0201524	0.0220873	0.361671
NXT1_Q9UKK6_seq.9942.2	liver_lipid_ps	EUR	1989	-0.00709735	0.0224079	0.751479
TOPBP1_Q92547_seq.9947.22	liver_lipid_ps	EUR	1989	0.0310446	0.0218692	0.155894
LAG3_P18627_seq.9950.229	liver_lipid_ps	EUR	1989	0.00286099	0.0219805	0.896453
FBXL4_Q9UKA2_seq.9951.36	liver_lipid_ps	EUR	1989	-0.0223556	0.022081	0.311455
TFAM_Q00059_seq.9952.57	liver_lipid_ps	EUR	1989	-0.0517898	0.0224182	0.0209818
NPIPB3_Q92617_seq.9954.2	liver_lipid_ps	EUR	1989	-0.000521671	0.0225554	0.98155
RNF148_Q8N7C7_seq.9955.40	liver_lipid_ps	EUR	1989	0.00614705	0.0225935	0.785596
ADAM15_Q13444_seq.9956.7	liver_lipid_ps	EUR	1989	0.00121236	0.0224488	0.956936
RNF114_Q9Y508_seq.9957.9	liver_lipid_ps	EUR	1989	0.00056806	0.0219886	0.979392
TMEM59L_Q9UK28_seq.9959.60	liver_lipid_ps	EUR	1989	-0.029015	0.0221917	0.191205
TBC1D5_Q92609_seq.9960.2	liver_lipid_ps	EUR	1989	-0.0434091	0.0231652	0.0610933
CDHR5_Q9HBB8_seq.9962.1	liver_lipid_ps	EUR	1989	0.0202787	0.0221179	0.359336
PCDHB10_Q9UN67_seq.9963.19	liver_lipid_ps	EUR	1989	-0.0320884	0.0218912	0.142858
MYZAP_P0CAP1_seq.9964.10	liver_lipid_ps	EUR	1989	0.0226081	0.0216676	0.296889
SLC22A16_Q86VW1_seq.9969.8	liver_lipid_ps	EUR	1989	0.0102161	0.0215538	0.635567
UBXN4_Q92575_seq.9970.7	liver_lipid_ps	EUR	1989	-0.0440926	0.0225716	0.0509068
CSMD2_Q7Z408_seq.9971.5	liver_lipid_ps	EUR	1989	-0.0370373	0.0224832	0.0996491
DLL3_Q9NYJ7_seq.9974.8	liver_lipid_ps	EUR	1989	-0.00400107	0.0218258	0.854567
AMIGO1_Q86WK6_seq.9979.13	liver_lipid_ps	EUR	1989	0.0143328	0.0222527	0.519592
KIAA1467_A2RU67_seq.9981.18	liver_lipid_ps	EUR	1989	0.0440475	0.0223796	0.0491849
PRSS35_Q8N3Z0_seq.9983.97	liver_lipid_ps	EUR	1989	-0.0186575	0.0223266	0.403447
YIPF6_Q96EC8_seq.9984.12	liver_lipid_ps	EUR	1989	0.0137321	0.0226232	0.543927
NPW_Q8N729_seq.9986.14	liver_lipid_ps	EUR	1989	0.0563	0.0220931	0.0109001
LRRC24_Q50LG9_seq.9989.12	liver_lipid_ps	EUR	1989	0.0318676	0.0224829	0.15652
ZNF264_O43296_seq.9993.11	liver_lipid_ps	EUR	1989	-0.00627012	0.0223459	0.779052
ATP4B_P51164_seq.9994.217	liver_lipid_ps	EUR	1989	-0.00334107	0.0231306	0.885165
DUT_P33316_seq.9995.6	liver_lipid_ps	EUR	1989	-0.0531502	0.0232962	0.0226252
UBXN4_Q92575_seq.9997.12	liver_lipid_ps	EUR	1989	-0.0606607	0.0228843	0.0080954
IRF6_O14896_seq.9999.1	liver_lipid_ps	EUR	1989	-0.0386443	0.0229224	0.0919785
CRYBB2_P43320_seq.10000.28	proinsulin_ps	EUR	1989	0.0322051	0.0216923	0.137802
RAF1_P04049_seq.10001.7	proinsulin_ps	EUR	1989	-0.0290338	0.0234168	0.21517
ZNF41_P51814_seq.10003.15	proinsulin_ps	EUR	1989	-0.023783	0.0234736	0.311097
ELK1_P19419_seq.10006.25	proinsulin_ps	EUR	1989	-0.00335546	0.0221779	0.879757
GUCA1A_P43080_seq.10008.43	proinsulin_ps	EUR	1989	0.0041824	0.022167	0.850366
OCRL_Q01968_seq.10011.65	proinsulin_ps	EUR	1989	0.0400577	0.0223053	0.0726667
SPDEF_O95238_seq.10012.5	proinsulin_ps	EUR	1989	-0.0281875	0.021985	0.199948
Fc_MOUSE_Q99LC4_seq.10013.34	proinsulin_ps	EUR	1989	0.0144109	0.0226427	0.524559
SNAI2_O43623_seq.10014.31	proinsulin_ps	EUR	1989	0.0025625	0.0214369	0.904862
KCNAB2_Q13303_seq.10015.119	proinsulin_ps	EUR	1989	-0.0418063	0.0231545	0.071143
Fc_MOUSE_Q99LC4_seq.10021.1	proinsulin_ps	EUR	1989	-0.018699	0.0214629	0.383737
POLH_Q9Y253_seq.10022.207	proinsulin_ps	EUR	1989	0.0163741	0.0220731	0.45829
VDR_P11473_seq.10023.32	proinsulin_ps	EUR	1989	0.00273063	0.0224618	0.903254
HOGA1_Q86XE5_seq.10024.44	proinsulin_ps	EUR	1989	0.00129038	0.0211379	0.951329
MUTYH_Q9UIF7_seq.10030.8	proinsulin_ps	EUR	1989	0.00115045	0.0220567	0.958407
Fc_MOUSE_Q99LC4_seq.10034.16	proinsulin_ps	EUR	1989	0.0110715	0.0219114	0.613414
DUSP4_Q13115_seq.10035.6	proinsulin_ps	EUR	1989	-0.00746544	0.0220101	0.734509
ZHX3_Q9H4I2_seq.10036.201	proinsulin_ps	EUR	1989	-0.00555068	0.0223628	0.803997
SIGLEC12_Q96PQ1_seq.10037.98	proinsulin_ps	EUR	1989	0.0148226	0.0224555	0.509275
TP63_Q9H3D4_seq.10040.63	proinsulin_ps	EUR	1989	0.00451376	0.0221341	0.838431
HNF4A_P41235_seq.10041.3	proinsulin_ps	EUR	1989	0.0141118	0.0222552	0.526096
SGK3_Q96BR1_seq.10042.8	proinsulin_ps	EUR	1989	-0.0350153	0.0226996	0.123099
BRD4_O60885_seq.10043.31	proinsulin_ps	EUR	1989	-0.0294273	0.0227103	0.195207
WNT10A_Q9GZT5_seq.10044.12	proinsulin_ps	EUR	1989	-0.00861295	0.0221787	0.697804
CUL3_Q13618_seq.10045.47	proinsulin_ps	EUR	1989	-0.0361763	0.0228672	0.113806
BIRC2_Q13490_seq.10046.55	proinsulin_ps	EUR	1989	-0.0231434	0.0232018	0.318652
NCF2_P19878_seq.10047.12	proinsulin_ps	EUR	1989	-0.00554372	0.0206909	0.788781
CBFB_Q13951_seq.10048.7	proinsulin_ps	EUR	1989	-0.023474	0.0222321	0.291161
TERF1_P54274_seq.10049.112	proinsulin_ps	EUR	1989	-0.0163626	0.0229357	0.475676
ILK_Q13418_seq.10053.5	proinsulin_ps	EUR	1989	-0.0195025	0.0219591	0.374581
GAN_Q9H2C0_seq.10054.3	proinsulin_ps	EUR	1989	-0.0275653	0.0212058	0.193789
FOXM1_Q08050_seq.10056.5	proinsulin_ps	EUR	1989	-0.0155371	0.0233127	0.505192
RAD23A_P54725_seq.10058.1	proinsulin_ps	EUR	1989	-0.0127442	0.0228009	0.57627
FANCL_Q9NW38_seq.10063.10	proinsulin_ps	EUR	1989	-0.0501675	0.0222149	0.024037
RBBP9_O75884_seq.10064.12	proinsulin_ps	EUR	1989	-0.00221	0.0224809	0.9217
PLCG2_P16885_seq.10070.22	proinsulin_ps	EUR	1989	-0.0167971	0.0235962	0.47664
TDP1_Q9NUW8_seq.10073.22	proinsulin_ps	EUR	1989	-0.0386393	0.023418	0.0991055
BRD2_P25440_seq.10074.128	proinsulin_ps	EUR	1989	-0.0134975	0.0227005	0.552185
ACBD6_Q9BR61_seq.10075.75	proinsulin_ps	EUR	1989	-0.0157679	0.0236479	0.504992
AP4M1_O00189_seq.10076.1	proinsulin_ps	EUR	1989	-0.0416597	0.0236125	0.0778355
BAG3_O95817_seq.10078.5	proinsulin_ps	EUR	1989	-0.00800499	0.0223336	0.720061
EIF2B1_Q14232_seq.10080.9	proinsulin_ps	EUR	1989	-0.0366989	0.0226702	0.105646
SATB2_Q9UPW6_seq.10081.17	proinsulin_ps	EUR	1989	0.0108327	0.0224312	0.6292
NEFL_P07196_seq.10082.251	proinsulin_ps	EUR	1989	-0.0121299	0.0222042	0.58493
STAR_P49675_seq.10085.25	proinsulin_ps	EUR	1989	-0.00553828	0.0228615	0.808609
CBS_P35520_seq.10086.39	proinsulin_ps	EUR	1989	0.000422784	0.0219698	0.984648
CRYAA_P02489_seq.10087.10	proinsulin_ps	EUR	1989	-0.00431313	0.0227131	0.84941
APRT_P07741_seq.10088.37	proinsulin_ps	EUR	1989	-0.0153012	0.0218878	0.484589
ASMTL_O95671_seq.10089.7	proinsulin_ps	EUR	1989	-0.0146493	0.0227393	0.519504
STUB1_Q9UNE7_seq.10336.3	proinsulin_ps	EUR	1989	-0.0218608	0.0233836	0.349966
ENO2_P09104_seq.10339.48	proinsulin_ps	EUR	1989	-0.0168997	0.0224909	0.4525
PIAS4_Q8N2W9_seq.10342.55	proinsulin_ps	EUR	1989	-0.00326839	0.0227185	0.885622
IL10RA_Q13651_seq.10344.334	proinsulin_ps	EUR	1989	0.0104276	0.0226408	0.645162
STAT3_P40763_seq.10346.5	proinsulin_ps	EUR	1989	-0.0175739	0.0230444	0.445787
JUN_P05412_seq.10356.21	proinsulin_ps	EUR	1989	-0.000464714	0.0222875	0.983367
OAS1_P00973_seq.10361.25	proinsulin_ps	EUR	1989	-0.0410866	0.0229873	0.074033
MYC_P01106_seq.10362.35	proinsulin_ps	EUR	1989	-0.0293785	0.0222238	0.186342
SMAD3_P84022_seq.10363.13	proinsulin_ps	EUR	1989	-0.010292	0.0230047	0.654644
SMAD2_Q15796_seq.10364.6	proinsulin_ps	EUR	1989	-0.0263991	0.0231953	0.255208
IL12B_IL23A_P29460_Q9NPF7_seq.10365.132	proinsulin_ps	EUR	1989	0.0259787	0.0223904	0.246082
PDGFRA_P16234_seq.10366.11	proinsulin_ps	EUR	1989	0.0288114	0.0222053	0.194611
IL12A_IL12B_P29459_P29460_seq.10367.62	proinsulin_ps	EUR	1989	0.0158889	0.0214256	0.458427
STAT1_P42224_seq.10370.21	proinsulin_ps	EUR	1989	-0.0243761	0.0228142	0.285443
STAT6_P42226_seq.10372.18	proinsulin_ps	EUR	1989	-0.0311942	0.023181	0.178561
ZNRF3_Q9ULT6_seq.10390.21	proinsulin_ps	EUR	1989	0.00353702	0.0229132	0.877337
ANGPTL3_Q9Y5C1_seq.10391.1	proinsulin_ps	EUR	1989	0.00298162	0.0218946	0.891692
MCL1_Q07820_seq.10396.6	proinsulin_ps	EUR	1989	0.0434083	0.0223341	0.0520871
Fc_MOUSE_Q99LC4_seq.10416.79	proinsulin_ps	EUR	1989	-0.00422822	0.0221703	0.848768
STX12_Q86Y82_seq.10418.36	proinsulin_ps	EUR	1989	-0.0319745	0.0229978	0.164587
SCARA5_Q6ZMJ2_seq.10419.1	proinsulin_ps	EUR	1989	0.00526411	0.0218647	0.809767
NPDC1_Q9NQX5_seq.10424.31	proinsulin_ps	EUR	1989	0.0134639	0.0221025	0.542491
B4GALT5_O43286_seq.10425.3	proinsulin_ps	EUR	1989	-0.0126942	0.0221673	0.566944
GOSR2_O14653_seq.10426.21	proinsulin_ps	EUR	1989	-0.0224035	0.0224195	0.317779
Fc_MOUSE_Q99LC4_seq.10427.2	proinsulin_ps	EUR	1989	-0.000743704	0.02296	0.974163
KIR2DS2_P43631_seq.10428.1	proinsulin_ps	EUR	1989	0.0333564	0.0225753	0.139685
SLC3A2_P08195_seq.10430.31	proinsulin_ps	EUR	1989	-0.00989677	0.0219792	0.652558
KIAA1644_Q3SXP7_seq.10432.3	proinsulin_ps	EUR	1989	-0.0189743	0.0226906	0.403132
AGA_P20933_seq.10435.2	proinsulin_ps	EUR	1989	0.0454743	0.0220132	0.0389801
CSF2RA_P15509_seq.10438.19	proinsulin_ps	EUR	1989	-0.0158743	0.023001	0.490177
CLMP_Q9H6B4_seq.10440.26	proinsulin_ps	EUR	1989	0.0200698	0.0222625	0.367429
TMEM190_Q8WZ59_seq.10442.1	proinsulin_ps	EUR	1989	0.0640197	0.0224896	0.00446418
APOM_O95445_seq.10445.20	proinsulin_ps	EUR	1989	0.0215315	0.0222589	0.333502
PABPC3_Q9H361_seq.10447.18	proinsulin_ps	EUR	1989	-0.0196726	0.0231824	0.396206
SHISA2_Q6UWI4_seq.10449.31	proinsulin_ps	EUR	1989	-0.0108252	0.0219663	0.622204
NUCB1_Q02818_seq.10451.11	proinsulin_ps	EUR	1989	-0.0135152	0.0226887	0.551458
Fc_MOUSE_Q99LC4_seq.10452.24	proinsulin_ps	EUR	1989	-0.000786108	0.0220538	0.971569
CEACAM20_Q6UY09_seq.10453.7	proinsulin_ps	EUR	1989	0.00363803	0.0220447	0.868937
DNAJC16_Q9Y2G8_seq.10454.99	proinsulin_ps	EUR	1989	-0.0207817	0.023299	0.372524
IL31_Q6EBC2_seq.10455.196	proinsulin_ps	EUR	1989	-0.0179817	0.0221044	0.416036
Fc_MOUSE_Q99LC4_seq.10461.57	proinsulin_ps	EUR	1989	0.0142364	0.0221681	0.520816
INSL5_Q9Y5Q6_seq.10462.14	proinsulin_ps	EUR	1989	0.00358422	0.0229354	0.875832
ANTXR1_Q9H6X2_seq.10464.6	proinsulin_ps	EUR	1989	-0.000368513	0.0227538	0.98708
Fc_MOUSE_Q99LC4_seq.10467.58	proinsulin_ps	EUR	1989	0.0101352	0.0213132	0.634458
Fc_MOUSE_Q99LC4_seq.10471.25	proinsulin_ps	EUR	1989	0.00583309	0.0221404	0.792225
Fc_MOUSE_Q99LC4_seq.10476.23	proinsulin_ps	EUR	1989	-0.0154847	0.0236975	0.513553
Fc_MOUSE_Q99LC4_seq.10477.162	proinsulin_ps	EUR	1989	-0.0216019	0.022852	0.344625
MAGEA4_P43358_seq.10485.56	proinsulin_ps	EUR	1989	-0.0114992	0.0225849	0.610702
Fc_MOUSE_Q99LC4_seq.10489.19	proinsulin_ps	EUR	1989	-0.00262103	0.022269	0.906318
RPN1_P04843_seq.10490.3	proinsulin_ps	EUR	1989	-0.0130493	0.0224793	0.561642
Fc_MOUSE_Q99LC4_seq.10491.21	proinsulin_ps	EUR	1989	-0.00640851	0.0222435	0.773295
Fc_MOUSE_Q99LC4_seq.10494.48	proinsulin_ps	EUR	1989	0.0236239	0.0223938	0.291585
Fc_MOUSE_Q99LC4_seq.10495.10	proinsulin_ps	EUR	1989	0.0357657	0.0219147	0.102831
CLCA1_A8K7I4_seq.10496.11	proinsulin_ps	EUR	1989	0.00724899	0.0218365	0.73995
Fc_MOUSE_Q99LC4_seq.10497.242	proinsulin_ps	EUR	1989	-0.000518549	0.0227072	0.981783
TMEM106A_Q96A25_seq.10499.1	proinsulin_ps	EUR	1989	-0.0182155	0.0234137	0.436671
Fc_MOUSE_Q99LC4_seq.10501.3	proinsulin_ps	EUR	1989	-0.0147457	0.02249	0.512122
Fc_MOUSE_Q99LC4_seq.10502.15	proinsulin_ps	EUR	1989	-0.00845802	0.0223307	0.704905
Fc_MOUSE_Q99LC4_seq.10503.55	proinsulin_ps	EUR	1989	-0.0189835	0.0220847	0.390126
Fc_MOUSE_Q99LC4_seq.10504.6	proinsulin_ps	EUR	1989	0.000695528	0.0220685	0.974861
PGRMC2_O15173_seq.10506.53	proinsulin_ps	EUR	1989	-0.041242	0.0226611	0.0689181
ACRV1_P26436_seq.10507.166	proinsulin_ps	EUR	1989	-0.00643094	0.0220305	0.770386
SCIMP_Q6UWF3_seq.10510.62	proinsulin_ps	EUR	1989	0.0308667	0.022295	0.166371
COL6A3_P12111_seq.10511.10	proinsulin_ps	EUR	1989	-0.02387	0.0225371	0.289665
CSF2RB_P32927_seq.10512.13	proinsulin_ps	EUR	1989	0.0138053	0.0225732	0.540888
KCNIP3_Q9Y2W7_seq.10513.13	proinsulin_ps	EUR	1989	0.0516503	0.0220174	0.0190805
PTGDS_P41222_seq.10514.5	proinsulin_ps	EUR	1989	-0.0137284	0.021725	0.527513
Fc_MOUSE_Q99LC4_seq.10516.53	proinsulin_ps	EUR	1989	0.0383813	0.022619	0.0898811
Fc_MOUSE_Q99LC4_seq.10518.14	proinsulin_ps	EUR	1989	0.0380254	0.0221505	0.0861937
MXRA8_Q9BRK3_seq.10521.10	proinsulin_ps	EUR	1989	-0.0301042	0.0224083	0.179285
Fc_MOUSE_Q99LC4_seq.10522.167	proinsulin_ps	EUR	1989	0.0165278	0.0222226	0.457123
DHX9_Q08211_seq.10527.22	proinsulin_ps	EUR	1989	-0.011848	0.0222301	0.594113
Fc_MOUSE_Q99LC4_seq.10529.19	proinsulin_ps	EUR	1989	-0.0163077	0.0218966	0.456506
PSMB6_P28072_seq.10530.8	proinsulin_ps	EUR	1989	0.00517227	0.0222708	0.816372
NRAS_P01111_seq.10531.18	proinsulin_ps	EUR	1989	-0.01498	0.0222627	0.501106
Fc_MOUSE_Q99LC4_seq.10533.1	proinsulin_ps	EUR	1989	0.00572044	0.0221058	0.795836
PARP1_P09874_seq.10534.40	proinsulin_ps	EUR	1989	-0.0219106	0.0224004	0.328128
COX6A2_Q02221_seq.10535.25	proinsulin_ps	EUR	1989	-0.0181167	0.022258	0.415776
CD99L2_Q8TCZ2_seq.10539.30	proinsulin_ps	EUR	1989	0.0255004	0.0220389	0.247387
TSPEAR_Q8WU66_seq.10546.2	proinsulin_ps	EUR	1989	-0.00241168	0.0221229	0.913203
Fc_MOUSE_Q99LC4_seq.10547.42	proinsulin_ps	EUR	1989	-0.0171567	0.0224794	0.445425
Fc_MOUSE_Q99LC4_seq.10548.35	proinsulin_ps	EUR	1989	-0.00531142	0.0233021	0.819719
BMPR1B_O00238_seq.10550.37	proinsulin_ps	EUR	1989	0.0271751	0.0221793	0.220628
LAT_O43561_seq.10551.7	proinsulin_ps	EUR	1989	-0.020667	0.0223715	0.3557
KLRC4_O43908_seq.10552.88	proinsulin_ps	EUR	1989	-0.0124646	0.0231969	0.591095
TOR1AIP2_Q8NFQ8_seq.10553.8	proinsulin_ps	EUR	1989	0.00971797	0.0226061	0.667327
GLB1_P16278_seq.10554.23	proinsulin_ps	EUR	1989	0.00319371	0.0224834	0.887057
TEX29_Q8N6K0_seq.10557.6	proinsulin_ps	EUR	1989	0.0058785	0.0216764	0.786271
PCDH9_Q9HC56_seq.10558.26	proinsulin_ps	EUR	1989	0.0147209	0.022504	0.513096
ITM2C_Q9NQX7_seq.10560.1	proinsulin_ps	EUR	1989	-0.00437757	0.0220218	0.842453
PGLYRP3_Q96LB9_seq.10561.5	proinsulin_ps	EUR	1989	0.0354243	0.0226107	0.117343
NETO2_Q8NC67_seq.10562.42	proinsulin_ps	EUR	1989	0.0321376	0.0218993	0.142395
LYSMD3_Q7Z3D4_seq.10563.13	proinsulin_ps	EUR	1989	0.0118882	0.0223794	0.595331
SLITRK3_O94933_seq.10565.19	proinsulin_ps	EUR	1989	0.0433356	0.0227436	0.0568734
MFAP2_P55001_seq.10569.28	proinsulin_ps	EUR	1989	-0.0125298	0.0223828	0.575684
MGAT1_P26572_seq.10571.14	proinsulin_ps	EUR	1989	0.00735308	0.0223773	0.742496
CST8_O60676_seq.10572.65	proinsulin_ps	EUR	1989	0.033399	0.0217018	0.123965
B2M_P61769_seq.10574.10	proinsulin_ps	EUR	1989	0.0350123	0.0218894	0.109868
PUF60_Q9UHX1_seq.10575.31	proinsulin_ps	EUR	1989	0.00604881	0.0223449	0.786649
SFTA2_Q6UW10_seq.10580.14	proinsulin_ps	EUR	1989	-0.0289969	0.0218687	0.185009
POMK_Q9H5K3_seq.10582.36	proinsulin_ps	EUR	1989	0.0073386	0.0229137	0.748796
TMEM108_Q6UXF1_seq.10583.1	proinsulin_ps	EUR	1989	0.0150842	0.0227699	0.507753
NDUFS4_O43181_seq.10584.7	proinsulin_ps	EUR	1989	0.0227825	0.0234994	0.332419
ST3GAL5_Q9UNP4_seq.10588.39	proinsulin_ps	EUR	1989	-0.0120766	0.0217887	0.579465
RAET1L_Q5VY80_seq.10589.7	proinsulin_ps	EUR	1989	0.013995	0.0217398	0.519813
Fc_MOUSE_Q99LC4_seq.10593.14	proinsulin_ps	EUR	1989	-0.0222118	0.0224683	0.322988
CLGN_O14967_seq.10600.24	proinsulin_ps	EUR	1989	-0.0178669	0.0225544	0.428358
HTN3_P15516_seq.10603.1	proinsulin_ps	EUR	1989	0.0177617	0.0220751	0.421145
APMAP_Q9HDC9_seq.10605.22	proinsulin_ps	EUR	1989	0.0413625	0.0222345	0.0629945
TOR1AIP1_Q5JTV8_seq.10606.34	proinsulin_ps	EUR	1989	-0.0155556	0.0232939	0.504341
Fc_MOUSE_Q99LC4_seq.10607.4	proinsulin_ps	EUR	1989	-0.0264944	0.0225641	0.240462
HTN1_P15515_seq.10608.9	proinsulin_ps	EUR	1989	0.0380789	0.022903	0.0965479
Fc_MOUSE_Q99LC4_seq.10610.8	proinsulin_ps	EUR	1989	-0.0437789	0.0223496	0.0502745
PLOD3_O60568_seq.10612.18	proinsulin_ps	EUR	1989	-0.0244217	0.0224076	0.275896
CASC4_Q6P4E1_seq.10613.33	proinsulin_ps	EUR	1989	0.0153534	0.0222245	0.489754
MPZ_P25189_seq.10615.18	proinsulin_ps	EUR	1989	0.00293926	0.0218004	0.892763
PODXL2_Q9NZ53_seq.10616.67	proinsulin_ps	EUR	1989	-0.00765132	0.022305	0.731611
LRP2_P98164_seq.10618.190	proinsulin_ps	EUR	1989	0.0045117	0.0229648	0.844269
MSMB_P08118_seq.10620.21	proinsulin_ps	EUR	1989	0.0528881	0.0224557	0.0186093
PRR16_Q569H4_seq.10621.26	proinsulin_ps	EUR	1989	-0.025427	0.0230254	0.269597
Fc_MOUSE_Q99LC4_seq.10622.9	proinsulin_ps	EUR	1989	-0.0242156	0.0222789	0.2772
MUC1_P15941_seq.10623.19	proinsulin_ps	EUR	1989	-0.021302	0.0219619	0.332191
SPINK13_Q1W4C9_seq.10624.45	proinsulin_ps	EUR	1989	0.0350768	0.0227353	0.123031
APLP2_Q06481_seq.10627.87	proinsulin_ps	EUR	1989	-0.00447283	0.0225728	0.842947
HTATIP2_Q9BUP3_seq.10630.5	proinsulin_ps	EUR	1989	-0.0267603	0.0223833	0.232016
KIAA1324_Q6UXG2_seq.10637.50	proinsulin_ps	EUR	1989	0.0209399	0.0225982	0.354237
TINF2_Q9BSI4_seq.10638.1	proinsulin_ps	EUR	1989	0.0166776	0.0221619	0.45182
Fc_MOUSE_Q99LC4_seq.10639.1	proinsulin_ps	EUR	1989	-0.00176745	0.0229576	0.938641
Fc_MOUSE_Q99LC4_seq.10640.9	proinsulin_ps	EUR	1989	-0.0135671	0.0226415	0.5491
OLFM3_Q96PB7_seq.10643.16	proinsulin_ps	EUR	1989	0.00215786	0.0223966	0.923254
Fc_MOUSE_Q99LC4_seq.10645.72	proinsulin_ps	EUR	1989	-0.00217631	0.0221087	0.921595
ASCC1_Q8N9N2_seq.10647.18	proinsulin_ps	EUR	1989	0.0010954	0.0225774	0.961309
Fc_MOUSE_Q99LC4_seq.10655.43	proinsulin_ps	EUR	1989	-0.0395608	0.0224652	0.0783968
Fc_MOUSE_Q99LC4_seq.10658.28	proinsulin_ps	EUR	1989	0.000198042	0.0223996	0.992947
Fc_MOUSE_Q99LC4_seq.10659.49	proinsulin_ps	EUR	1989	0.00124718	0.0220395	0.954879
Fc_MOUSE_Q99LC4_seq.10660.33	proinsulin_ps	EUR	1989	-0.000135146	0.0230126	0.995315
Fc_MOUSE_Q99LC4_seq.10661.4	proinsulin_ps	EUR	1989	-0.0324202	0.0222988	0.146133
INSIG1_O15503_seq.10663.42	proinsulin_ps	EUR	1989	-0.00210662	0.0228012	0.926397
Fc_MOUSE_Q99LC4_seq.10665.30	proinsulin_ps	EUR	1989	0.00196538	0.0225288	0.930491
GNPTG_Q9UJJ9_seq.10666.7	proinsulin_ps	EUR	1989	-0.00130667	0.022379	0.953445
C1orf185_Q5T7R7_seq.10667.78	proinsulin_ps	EUR	1989	0.029341	0.0225056	0.192482
STX4_Q12846_seq.10668.5	proinsulin_ps	EUR	1989	-0.00870852	0.0228518	0.70318
Fc_MOUSE_Q99LC4_seq.10671.67	proinsulin_ps	EUR	1989	0.00590595	0.0221494	0.789773
SFTPB_P07988_seq.10672.75	proinsulin_ps	EUR	1989	0.0182481	0.0219096	0.405013
TMX2_Q9Y320_seq.10675.223	proinsulin_ps	EUR	1989	-0.0165825	0.021986	0.450801
NDUFB4_O95168_seq.10677.9	proinsulin_ps	EUR	1989	0.0101514	0.0222119	0.647704
Fc_MOUSE_Q99LC4_seq.10692.48	proinsulin_ps	EUR	1989	-0.00481493	0.0229316	0.833713
KLRG2_A4D1S0_seq.10693.43	proinsulin_ps	EUR	1989	-0.0143805	0.0219037	0.511557
WFDC10B_Q8IUB3_seq.10695.12	proinsulin_ps	EUR	1989	-0.00309811	0.0215366	0.885631
LRP1_Q07954_seq.10699.52	proinsulin_ps	EUR	1989	-0.00514083	0.0224252	0.818703
IGSF11_Q5DX21_seq.10700.10	proinsulin_ps	EUR	1989	0.0100165	0.0224799	0.655951
Fc_MOUSE_Q99LC4_seq.10701.30	proinsulin_ps	EUR	1989	0.0123022	0.0220357	0.576712
COL28A1_Q2UY09_seq.10702.1	proinsulin_ps	EUR	1989	-0.00605672	0.0219098	0.78224
SUDS3_Q9H7L9_seq.10703.203	proinsulin_ps	EUR	1989	-0.0163604	0.0224049	0.465346
LRMP_Q12912_seq.10704.91	proinsulin_ps	EUR	1989	0.00888194	0.0217801	0.683465
ST6GALNAC3_Q8NDV1_seq.10705.14	proinsulin_ps	EUR	1989	-0.0183951	0.0222721	0.408947
GNRH2_O43555_seq.10708.3	proinsulin_ps	EUR	1989	-0.00771437	0.0221443	0.727601
ZPBP2_Q6X784_seq.10710.23	proinsulin_ps	EUR	1989	0.0256118	0.0224207	0.253457
CD300LB_A8K4G0_seq.10713.151	proinsulin_ps	EUR	1989	-0.000674134	0.0221264	0.975697
ACE_P12821_seq.10714.7	proinsulin_ps	EUR	1989	0.0258034	0.0228902	0.259765
Fc_MOUSE_Q99LC4_seq.10715.5	proinsulin_ps	EUR	1989	0.00621467	0.0221576	0.779142
PSMD5_Q16401_seq.10716.35	proinsulin_ps	EUR	1989	0.00877237	0.0216788	0.685778
HSPA1A_P0DMV8_seq.10721.76	proinsulin_ps	EUR	1989	0.00977614	0.0220191	0.657102
SYK_P43405_seq.10722.13	proinsulin_ps	EUR	1989	-0.0381997	0.0232145	0.100024
Fc_MOUSE_Q99LC4_seq.10723.41	proinsulin_ps	EUR	1989	0.00726995	0.0224836	0.746469
HS3ST5_Q8IZT8_seq.10731.10	proinsulin_ps	EUR	1989	-0.0340609	0.0223241	0.127234
GAL3ST2_Q9H3Q3_seq.10734.339	proinsulin_ps	EUR	1989	-0.0261096	0.0224051	0.24402
SERPINB1_P30740_seq.10737.96	proinsulin_ps	EUR	1989	-0.018987	0.0218549	0.385076
PCDHB2_Q9Y5E7_seq.10748.216	proinsulin_ps	EUR	1989	0.0534456	0.0219171	0.0148346
HSPA1A_P0DMV8_seq.10749.18	proinsulin_ps	EUR	1989	-0.00266273	0.0221569	0.904356
CDYL2_Q8N8U2_seq.10752.8	proinsulin_ps	EUR	1989	0.00505906	0.0216518	0.815277
ADAM7_Q9H2U9_seq.10753.31	proinsulin_ps	EUR	1989	-0.00781433	0.0224274	0.727556
PROK2_Q9HC23_seq.10754.113	proinsulin_ps	EUR	1989	0.00733992	0.0230781	0.750483
UCN3_Q969E3_seq.10756.34	proinsulin_ps	EUR	1989	0.0259155	0.0222088	0.243392
KERA_O60938_seq.10758.2	proinsulin_ps	EUR	1989	0.0214789	0.0225518	0.340998
GRIA4_P48058_seq.10760.107	proinsulin_ps	EUR	1989	0.0234042	0.0212904	0.271779
TMED2_Q15363_seq.10761.5	proinsulin_ps	EUR	1989	0.0138839	0.0221366	0.530604
KLRG2_A4D1S0_seq.10762.2	proinsulin_ps	EUR	1989	0.0165038	0.022729	0.467858
GPR64_Q8IZP9_seq.10767.52	proinsulin_ps	EUR	1989	0.00629307	0.0220588	0.775455
CSGALNACT2_Q8N6G5_seq.10772.21	proinsulin_ps	EUR	1989	-0.00838516	0.0223317	0.707343
CLEC4G_Q6UXB4_seq.10781.19	proinsulin_ps	EUR	1989	-0.0261315	0.0230239	0.256524
LRRC52_Q8N7C0_seq.10785.8	proinsulin_ps	EUR	1989	0.0208808	0.0227972	0.359812
Fc_MOUSE_Q99LC4_seq.10791.21	proinsulin_ps	EUR	1989	-0.00196491	0.0221029	0.929172
CD300E_Q496F6_seq.10798.4	proinsulin_ps	EUR	1989	-0.0173695	0.0221363	0.432745
SERPINH1_P50454_seq.10800.15	proinsulin_ps	EUR	1989	-0.0303778	0.0229988	0.186708
HSPA1A_P0DMV8_seq.10803.22	proinsulin_ps	EUR	1989	0.00159664	0.022192	0.942652
KLRB1_Q12918_seq.10809.14	proinsulin_ps	EUR	1989	0.00317213	0.0223277	0.887038
CD1A_P06126_seq.10814.7	proinsulin_ps	EUR	1989	-0.0133202	0.0222218	0.548962
HABP4_Q5JVS0_seq.10815.2	proinsulin_ps	EUR	1989	0.011288	0.0221093	0.609722
PILRA_Q9UKJ1_seq.10816.150	proinsulin_ps	EUR	1989	0.0154876	0.0216778	0.475038
TOMM20L_Q6UXN7_seq.10817.26	proinsulin_ps	EUR	1989	-0.00403239	0.0221858	0.855793
SMPD1_P17405_seq.10818.36	proinsulin_ps	EUR	1989	-0.0182595	0.0224306	0.415717
Fc_MOUSE_Q99LC4_seq.10823.19	proinsulin_ps	EUR	1989	0.00196955	0.0227076	0.930891
VSIG10_Q8N0Z9_seq.10825.12	proinsulin_ps	EUR	1989	-0.00963993	0.0218851	0.659639
LINGO3_P0C6S8_seq.10827.67	proinsulin_ps	EUR	1989	0.0109507	0.0219914	0.618572
EFCAB14_O75071_seq.10830.5	proinsulin_ps	EUR	1989	-0.00396132	0.0224987	0.860258
B4GALT6_Q9UBX8_seq.10832.24	proinsulin_ps	EUR	1989	0.0145192	0.0227576	0.523552
HHIP_Q96QV1_seq.10833.64	proinsulin_ps	EUR	1989	0.0249621	0.0223472	0.264126
A4GNT_Q9UNA3_seq.10835.25	proinsulin_ps	EUR	1989	0.0073997	0.0216122	0.732098
GCNT4_Q9P109_seq.10842.7	proinsulin_ps	EUR	1989	0.0193195	0.0224809	0.390237
SIGLEC15_Q6ZMC9_seq.10847.1	proinsulin_ps	EUR	1989	-0.00116215	0.0222715	0.95839
BTNL3_Q6UXE8_seq.10848.137	proinsulin_ps	EUR	1989	0.00479877	0.0226214	0.832024
EBI3_Q14213_seq.10851.77	proinsulin_ps	EUR	1989	-0.00950462	0.0220915	0.667069
HNRNPDL_O14979_seq.10852.114	proinsulin_ps	EUR	1989	-0.00586085	0.0228419	0.797527
SMEK1_Q6IN85_seq.10866.60	proinsulin_ps	EUR	1989	-0.00517964	0.0223835	0.817025
BRAT1_Q6PJG6_seq.10876.300	proinsulin_ps	EUR	1989	0.0217282	0.0221303	0.326304
FAM163B_P0C2L3_seq.10880.38	proinsulin_ps	EUR	1989	-0.0110061	0.0230645	0.633279
DSC1_Q08554_seq.10882.12	proinsulin_ps	EUR	1989	0.0087382	0.0220258	0.691612
C6orf89_Q6UWU4_seq.10885.36	proinsulin_ps	EUR	1989	-0.0112576	0.0216566	0.603244
Fc_MOUSE_Q99LC4_seq.10888.4	proinsulin_ps	EUR	1989	0.00252634	0.0219804	0.908507
MRAP2_Q96G30_seq.10889.2	proinsulin_ps	EUR	1989	-0.0298313	0.022523	0.185496
LCTL_Q6UWM7_seq.10890.135	proinsulin_ps	EUR	1989	-0.0415734	0.0227113	0.0673236
OSMR_Q99650_seq.10892.8	proinsulin_ps	EUR	1989	0.0124067	0.0229499	0.588844
TMPRSS11B_Q86T26_seq.10895.28	proinsulin_ps	EUR	1989	0.0217258	0.0221376	0.326516
STMN2_Q93045_seq.10900.272	proinsulin_ps	EUR	1989	-0.00245912	0.0228194	0.914193
ASPRV1_Q53RT3_seq.10902.53	proinsulin_ps	EUR	1989	0.0279879	0.0225284	0.214259
STX8_Q9UNK0_seq.10903.50	proinsulin_ps	EUR	1989	-0.0166948	0.0226643	0.461446
NTM_Q9P121_seq.10907.116	proinsulin_ps	EUR	1989	0.00692791	0.0224657	0.757828
GALNT13_Q8IUC8_seq.10908.2	proinsulin_ps	EUR	1989	-0.042446	0.0224301	0.0585886
CEACAM4_O75871_seq.10910.6	proinsulin_ps	EUR	1989	0.00567175	0.0222344	0.798681
Fc_MOUSE_Q99LC4_seq.10914.4	proinsulin_ps	EUR	1989	0.012134	0.0224893	0.589572
PLA2R1_Q13018_seq.10916.44	proinsulin_ps	EUR	1989	0.0253496	0.0223678	0.257223
GNGT2_O14610_seq.10917.40	proinsulin_ps	EUR	1989	0.0216563	0.0221523	0.328388
CYB5D2_Q8WUJ1_seq.10924.258	proinsulin_ps	EUR	1989	0.00277086	0.0223439	0.90132
Fc_MOUSE_Q99LC4_seq.10927.65	proinsulin_ps	EUR	1989	-0.000402775	0.0222809	0.985579
CALN1_Q9BXU9_seq.10933.107	proinsulin_ps	EUR	1989	-0.0092002	0.0226034	0.684032
CD58_P19256_seq.10938.13	proinsulin_ps	EUR	1989	0.0389864	0.0221479	0.0785164
PLEKHA4_Q9H4M7_seq.10939.16	proinsulin_ps	EUR	1989	0.0201679	0.0223041	0.365988
SRL_Q86TD4_seq.10940.25	proinsulin_ps	EUR	1989	-0.0176943	0.0221306	0.424072
Fc_MOUSE_Q99LC4_seq.10943.36	proinsulin_ps	EUR	1989	-0.0222354	0.0219053	0.310198
STX6_O43752_seq.10945.11	proinsulin_ps	EUR	1989	-0.00287463	0.0221432	0.896722
PLD3_Q8IV08_seq.10948.14	proinsulin_ps	EUR	1989	-0.0190352	0.0232921	0.413892
RPLP2_P05387_seq.10949.59	proinsulin_ps	EUR	1989	-0.00522869	0.0222591	0.81431
CLEC2A_Q6UVW9_seq.10953.14	proinsulin_ps	EUR	1989	0.0063496	0.0226612	0.779356
CLEC10A_Q8IUN9_seq.10955.4	proinsulin_ps	EUR	1989	0.0086565	0.0222344	0.697074
GCSH_P23434_seq.10956.82	proinsulin_ps	EUR	1989	-0.00997904	0.0228023	0.6617
BET1L_Q9NYM9_seq.10959.125	proinsulin_ps	EUR	1989	-0.0366185	0.0227287	0.107315
RARRES3_Q9UL19_seq.10961.15	proinsulin_ps	EUR	1989	0.0151746	0.022126	0.492904
Fc_MOUSE_Q99LC4_seq.10962.46	proinsulin_ps	EUR	1989	-0.00898737	0.0223207	0.687252
SPINK7_P58062_seq.10974.20	proinsulin_ps	EUR	1989	0.0169031	0.0209676	0.420252
MUCL1_Q96DR8_seq.10975.59	proinsulin_ps	EUR	1989	-0.0246722	0.0220948	0.26428
UCMA_Q8WVF2_seq.10977.55	proinsulin_ps	EUR	1989	-0.0122941	0.0218094	0.573017
GH2_P01242_seq.10978.39	proinsulin_ps	EUR	1989	0.00149264	0.022317	0.946681
NRG3_P56975_seq.10981.56	proinsulin_ps	EUR	1989	-0.00537446	0.021952	0.806615
LRRK2_Q5S007_seq.10990.21	proinsulin_ps	EUR	1989	-0.0115129	0.0216707	0.595294
BGLAP_P02818_seq.11067.13	proinsulin_ps	EUR	1989	-0.0165808	0.0230973	0.472924
IL5_P05113_seq.11071.1	proinsulin_ps	EUR	1989	0.0536209	0.0221996	0.0158084
IGHA1_IGHA2_P01876_P01877_seq.11089.7	proinsulin_ps	EUR	1989	-0.0118255	0.023073	0.608341
CLC_Q05315_seq.11094.104	proinsulin_ps	EUR	1989	-0.0339893	0.0219124	0.121027
N6AMT1_Q9Y5N5_seq.11096.57	proinsulin_ps	EUR	1989	-0.0105076	0.0230347	0.648323
PDXK_O00764_seq.11098.1	proinsulin_ps	EUR	1989	0.00151517	0.0219941	0.945084
TLR4_O00206_seq.11101.18	proinsulin_ps	EUR	1989	0.0148079	0.0222666	0.506111
REG4_Q9BYZ8_seq.11102.22	proinsulin_ps	EUR	1989	0.0395796	0.0226034	0.0800934
HSPB1_P04792_seq.11103.24	proinsulin_ps	EUR	1989	-0.0210514	0.0230223	0.360621
CHI3L1_P36222_seq.11104.13	proinsulin_ps	EUR	1989	-0.0313279	0.0227175	0.168045
ENO1_P06733_seq.11105.171	proinsulin_ps	EUR	1989	-0.0217345	0.0218736	0.320521
TENM3_Q9P273_seq.11107.25	proinsulin_ps	EUR	1989	0.000417229	0.022219	0.98502
SVEP1_Q4LDE5_seq.11109.56	proinsulin_ps	EUR	1989	0.0300787	0.0223889	0.179275
TMEM119_Q4V9L6_seq.11110.4	proinsulin_ps	EUR	1989	-0.0346271	0.0216369	0.109677
TMEM167A_Q8TBQ9_seq.11112.18	proinsulin_ps	EUR	1989	0.0348217	0.02238	0.119886
C11orf87_Q6NUJ2_seq.11116.16	proinsulin_ps	EUR	1989	0.0381803	0.0219092	0.0815487
SPATA20_Q8TB22_seq.11117.2	proinsulin_ps	EUR	1989	0.041869	0.021664	0.0534215
RAB17_Q9H0T7_seq.11118.107	proinsulin_ps	EUR	1989	0.0043696	0.0222062	0.844025
NAT14_Q8WUY8_seq.11120.49	proinsulin_ps	EUR	1989	-0.00944896	0.0221263	0.669392
SPG21_Q9NZD8_seq.11122.97	proinsulin_ps	EUR	1989	-0.0179614	0.0233354	0.441567
TRIO_O75962_seq.11126.102	proinsulin_ps	EUR	1989	0.0166828	0.0224033	0.456568
TMEM132C_Q8N3T6_seq.11128.29	proinsulin_ps	EUR	1989	-0.0138923	0.0210731	0.509818
BMP15_O95972_seq.11129.66	proinsulin_ps	EUR	1989	0.0011471	0.0217991	0.958039
CACNB4_O00305_seq.11130.158	proinsulin_ps	EUR	1989	-0.0204502	0.0232459	0.379111
MTRF1L_Q9UGC7_seq.11134.30	proinsulin_ps	EUR	1989	-0.031271	0.0233021	0.179757
MRPL55_Q7Z7F7_seq.11135.5	proinsulin_ps	EUR	1989	-0.0229282	0.0237114	0.333677
CSF2RB_P32927_seq.11137.43	proinsulin_ps	EUR	1989	0.000314006	0.0223449	0.988789
RUNX3_Q13761_seq.11138.16	proinsulin_ps	EUR	1989	-0.00985079	0.0227755	0.665413
Fc_MOUSE_Q99LC4_seq.11139.4	proinsulin_ps	EUR	1989	-0.000770548	0.0232153	0.973525
COL1A1_P02452_seq.11140.56	proinsulin_ps	EUR	1989	0.0361513	0.0222245	0.103974
ANGPTL1_O95841_seq.11142.11	proinsulin_ps	EUR	1989	0.00801418	0.022015	0.715873
OLFM3_Q96PB7_seq.11143.32	proinsulin_ps	EUR	1989	-0.00201274	0.0216368	0.925894
DEFB116_Q30KQ4_seq.11144.10	proinsulin_ps	EUR	1989	0.037028	0.0219964	0.0924627
KIAA1549L_Q6ZVL6_seq.11145.72	proinsulin_ps	EUR	1989	-0.0271875	0.0222216	0.221297
TBX22_Q9Y458_seq.11146.4	proinsulin_ps	EUR	1989	-0.0169007	0.0220989	0.444496
TREML1_Q86YW5_seq.11147.17	proinsulin_ps	EUR	1989	-0.0248966	0.0226305	0.271408
TLR1_Q15399_seq.11149.3	proinsulin_ps	EUR	1989	0.0307834	0.0215996	0.154263
KLK13_Q9UKR3_seq.11152.46	proinsulin_ps	EUR	1989	0.0249484	0.023006	0.278306
NFE2L1_Q14494_seq.11154.3	proinsulin_ps	EUR	1989	-0.0252653	0.0228345	0.268666
COL6A5_A8TX70_seq.11155.16	proinsulin_ps	EUR	1989	0.0183463	0.0219322	0.402974
HSPA1A_P0DMV8_seq.11157.35	proinsulin_ps	EUR	1989	-0.00265836	0.022538	0.906119
CCDC64_Q6ZP65_seq.11158.40	proinsulin_ps	EUR	1989	-0.00948996	0.0215831	0.660207
RNF122_Q9H9V4_seq.11160.56	proinsulin_ps	EUR	1989	-0.0430729	0.0227318	0.0582605
SPG20_Q8N0X7_seq.11161.5	proinsulin_ps	EUR	1989	-0.0117605	0.023873	0.622329
EQTN_Q9NQ60_seq.11162.37	proinsulin_ps	EUR	1989	0.025457	0.0223799	0.25547
FAM162B_Q5T6X4_seq.11163.7	proinsulin_ps	EUR	1989	-0.012201	0.0220482	0.580067
TENM2_Q9NT68_seq.11164.7	proinsulin_ps	EUR	1989	-0.0248234	0.0223348	0.266521
MTMR1_Q13613_seq.11167.6	proinsulin_ps	EUR	1989	0.0191335	0.0223978	0.393064
MEGF10_Q96KG7_seq.11168.3	proinsulin_ps	EUR	1989	-0.0164286	0.0216253	0.447526
FLNA_P21333_seq.11171.25	proinsulin_ps	EUR	1989	-0.023453	0.0233404	0.315106
MILR1_Q7Z6M3_seq.11173.29	proinsulin_ps	EUR	1989	-0.0340494	0.0220764	0.12315
THSD7A_Q9UPZ6_seq.11174.8	proinsulin_ps	EUR	1989	-0.00182098	0.0225903	0.935761
LPCAT2_Q7L5N7_seq.11175.45	proinsulin_ps	EUR	1989	-0.00760287	0.0224775	0.735216
KRT5_P13647_seq.11177.16	proinsulin_ps	EUR	1989	-0.00635297	0.0224284	0.777011
SVEP1_Q4LDE5_seq.11178.21	proinsulin_ps	EUR	1989	0.0307827	0.0223979	0.169487
TSSK1B_Q9BXA7_seq.11179.7	proinsulin_ps	EUR	1989	-0.0149912	0.0225035	0.50538
SMARCC1_Q92922_seq.11180.17	proinsulin_ps	EUR	1989	-0.000742871	0.0216414	0.97262
GCH1_P30793_seq.11185.145	proinsulin_ps	EUR	1989	-0.00409114	0.0215964	0.849771
TMEM52_Q8NDY8_seq.11186.12	proinsulin_ps	EUR	1989	-0.0131707	0.021867	0.547037
CLEC12A_Q5QGZ9_seq.11187.11	proinsulin_ps	EUR	1989	0.032657	0.0233487	0.162071
YME1L1_Q96TA2_seq.11190.129	proinsulin_ps	EUR	1989	-0.000554871	0.0225794	0.980397
TINAGL1_Q9GZM7_seq.11192.168	proinsulin_ps	EUR	1989	0.0200182	0.0222253	0.367861
HNF1A_P20823_seq.11193.27	proinsulin_ps	EUR	1989	0.00878749	0.0209044	0.674265
SIT1_Q9Y3P8_seq.11194.6	proinsulin_ps	EUR	1989	0.0216132	0.0229443	0.346316
COL6A3_P12111_seq.11196.31	proinsulin_ps	EUR	1989	-0.0010345	0.0219385	0.962395
CREB3L1_Q96BA8_seq.11198.37	proinsulin_ps	EUR	1989	-0.0203782	0.0219388	0.353073
PUS1_Q9Y606_seq.11201.19	proinsulin_ps	EUR	1989	-0.00230728	0.0228212	0.919479
TBX5_Q99593_seq.11202.70	proinsulin_ps	EUR	1989	-0.0281091	0.0230663	0.223133
CXADR_P78310_seq.11204.80	proinsulin_ps	EUR	1989	-0.00669366	0.0226231	0.767355
ITGB7_P26010_seq.11205.10	proinsulin_ps	EUR	1989	-0.0237258	0.0216315	0.272854
MSR1_P21757_seq.11207.3	proinsulin_ps	EUR	1989	0.0153978	0.0220394	0.484854
NAGPA_Q9UK23_seq.11208.15	proinsulin_ps	EUR	1989	0.0454048	0.0223569	0.0423981
TBCE_Q15813_seq.11211.7	proinsulin_ps	EUR	1989	-0.0133928	0.0225426	0.552506
TXNDC5_Q8NBS9_seq.11212.7	proinsulin_ps	EUR	1989	-0.0116035	0.0227767	0.610495
DNAJB9_Q9UBS3_seq.11214.40	proinsulin_ps	EUR	1989	0.0283487	0.0225025	0.207889
CDH15_P55291_seq.11215.6	proinsulin_ps	EUR	1989	-0.00941727	0.0222544	0.672222
CTBP1_Q13363_seq.11217.16	proinsulin_ps	EUR	1989	-0.0144678	0.0234199	0.536808
TPMT_P51580_seq.11218.84	proinsulin_ps	EUR	1989	-0.018671	0.0218825	0.39363
FGFBP3_Q8TAT2_seq.11219.95	proinsulin_ps	EUR	1989	0.020132	0.0214781	0.348704
C10orf105_Q8TEF2_seq.11220.53	proinsulin_ps	EUR	1989	-0.0019423	0.0220747	0.929895
Fc_MOUSE_Q99LC4_seq.11222.62	proinsulin_ps	EUR	1989	0.00575911	0.0212533	0.786439
TMEM154_Q6P9G4_seq.11223.1	proinsulin_ps	EUR	1989	0.00758441	0.0225414	0.736556
UBE3A_Q05086_seq.11226.16	proinsulin_ps	EUR	1989	-0.035138	0.0233718	0.132887
TBL2_Q9Y4P3_seq.11227.31	proinsulin_ps	EUR	1989	-0.0158269	0.0231763	0.494755
RIC3_Q7Z5B4_seq.11228.37	proinsulin_ps	EUR	1989	-0.0283034	0.0224474	0.207503
ERN1_O75460_seq.11229.16	proinsulin_ps	EUR	1989	-0.0162883	0.0229138	0.47726
Fc_MOUSE_Q99LC4_seq.11230.12	proinsulin_ps	EUR	1989	-0.0183763	0.0215311	0.393498
FDX1L_Q6P4F2_seq.11231.12	proinsulin_ps	EUR	1989	0.0310916	0.0221797	0.161131
PCOLCE_Q15113_seq.11237.49	proinsulin_ps	EUR	1989	-0.00920917	0.0224046	0.681089
TMPRSS6_Q8IU80_seq.11239.49	proinsulin_ps	EUR	1989	0.0188323	0.0220913	0.394054
ASL_P04424_seq.11241.8	proinsulin_ps	EUR	1989	-0.0235485	0.0218347	0.280946
TGM1_P22735_seq.11242.33	proinsulin_ps	EUR	1989	0.0204095	0.022607	0.366744
ADGRF1_Q5T601_seq.11243.90	proinsulin_ps	EUR	1989	-0.0250347	0.0232568	0.281859
NAGS_Q8N159_seq.11247.20	proinsulin_ps	EUR	1989	0.0187082	0.0225977	0.407839
UROS_P10746_seq.11248.43	proinsulin_ps	EUR	1989	-0.00787333	0.0231512	0.73383
LRCH4_O75427_seq.11252.30	proinsulin_ps	EUR	1989	-0.0160421	0.0221362	0.468722
PAPLN_O95428_seq.11254.13	proinsulin_ps	EUR	1989	-0.0422052	0.0216334	0.051207
QDPR_P09417_seq.11257.1	proinsulin_ps	EUR	1989	-0.0356579	0.0228437	0.118695
MADCAM1_Q13477_seq.11258.41	proinsulin_ps	EUR	1989	-0.0109766	0.0229151	0.631982
SUN5_Q8TC36_seq.11260.47	proinsulin_ps	EUR	1989	0.00773477	0.0228497	0.735018
TRABD_Q9H4I3_seq.11262.39	proinsulin_ps	EUR	1989	-0.00257737	0.0221311	0.907301
CASQ1_P31415_seq.11263.57	proinsulin_ps	EUR	1989	0.0107731	0.0215677	0.617481
XDH_P47989_seq.11264.33	proinsulin_ps	EUR	1989	0.0329381	0.0218152	0.131237
ALDH1A1_P00352_seq.11265.8	proinsulin_ps	EUR	1989	-0.0178949	0.0219856	0.415778
SELPLG_Q14242_seq.11266.8	proinsulin_ps	EUR	1989	0.0119613	0.0224672	0.594518
CHCHD10_Q8WYQ3_seq.11270.17	proinsulin_ps	EUR	1989	-0.0105785	0.0220825	0.631958
GSTT2B_P0CG30_seq.11273.176	proinsulin_ps	EUR	1989	-0.00949921	0.0222968	0.670129
LRP1B_Q9NZR2_seq.11275.94	proinsulin_ps	EUR	1989	0.00867456	0.0228414	0.704154
ATF6_P18850_seq.11277.23	proinsulin_ps	EUR	1989	-0.0172863	0.0221225	0.434666
COL11A2_P13942_seq.11278.4	proinsulin_ps	EUR	1989	0.00223469	0.0219238	0.918823
GABBR1_Q9UBS5_seq.11279.42	proinsulin_ps	EUR	1989	-0.0614427	0.0227643	0.00701255
GAD1_Q99259_seq.11280.6	proinsulin_ps	EUR	1989	0.011233	0.0222883	0.614325
GRB7_Q14451_seq.11281.6	proinsulin_ps	EUR	1989	0.00359302	0.0225053	0.873172
DCAF5_Q96JK2_seq.11283.13	proinsulin_ps	EUR	1989	-0.0439238	0.0217313	0.0433918
LAIR1_Q6GTX8_seq.11284.24	proinsulin_ps	EUR	1989	-0.0153875	0.0228843	0.501404
VIMP_Q9BQE4_seq.11286.78	proinsulin_ps	EUR	1989	-0.0313568	0.0222843	0.159548
CYB5A_P00167_seq.11287.14	proinsulin_ps	EUR	1989	0.0169558	0.0222871	0.446874
NT5C2_P49902_seq.11288.26	proinsulin_ps	EUR	1989	-0.0345089	0.0229437	0.132723
CSNK1D_P48730_seq.11289.31	proinsulin_ps	EUR	1989	-0.0135013	0.0218933	0.537514
Fc_MOUSE_Q99LC4_seq.11291.73	proinsulin_ps	EUR	1989	-0.0188296	0.0217108	0.385888
SCARA3_Q6AZY7_seq.11292.13	proinsulin_ps	EUR	1989	0.00924208	0.022531	0.681708
LRRN1_Q6UXK5_seq.11293.14	proinsulin_ps	EUR	1989	-0.0571365	0.0226884	0.0118704
NOTCH2_Q04721_seq.11297.54	proinsulin_ps	EUR	1989	0.0191246	0.0226191	0.397931
SORT1_Q99523_seq.11300.32	proinsulin_ps	EUR	1989	0.0320568	0.021721	0.140144
TNR_Q92752_seq.11302.237	proinsulin_ps	EUR	1989	0.0106213	0.0216549	0.623849
SAMHD1_Q9Y3Z3_seq.11303.7	proinsulin_ps	EUR	1989	-0.0157829	0.0213334	0.459496
WWP1_Q9H0M0_seq.11307.33	proinsulin_ps	EUR	1989	-0.0155908	0.0233428	0.504272
CREB3L4_Q8TEY5_seq.11308.8	proinsulin_ps	EUR	1989	0.0159693	0.0217481	0.462864
RAG1_P15918_seq.11311.79	proinsulin_ps	EUR	1989	-0.0164477	0.0221812	0.458468
PMS2_P54278_seq.11312.40	proinsulin_ps	EUR	1989	-0.0183665	0.0226513	0.417556
PCBD1_P61457_seq.11313.100	proinsulin_ps	EUR	1989	-0.00281913	0.0223908	0.89982
PPM1D_O15297_seq.11315.148	proinsulin_ps	EUR	1989	-0.00733013	0.0227224	0.747037
MRE11A_P49959_seq.11319.106	proinsulin_ps	EUR	1989	-0.0364038	0.0230406	0.114271
CHFR_Q96EP1_seq.11320.29	proinsulin_ps	EUR	1989	-0.00474731	0.0223571	0.831864
PXDNL_A1KZ92_seq.11324.3	proinsulin_ps	EUR	1989	-0.0382848	0.0217518	0.0785504
BTG2_P78543_seq.11325.8	proinsulin_ps	EUR	1989	-0.0080988	0.0225625	0.719671
CLK2_P49760_seq.11327.56	proinsulin_ps	EUR	1989	0.00580258	0.0225408	0.796877
USB1_Q9BQ65_seq.11328.9	proinsulin_ps	EUR	1989	-0.00151517	0.0221375	0.945439
CSNK2B_P67870_seq.11330.15	proinsulin_ps	EUR	1989	0.00913265	0.0225068	0.684953
ARHGAP25_P42331_seq.11333.82	proinsulin_ps	EUR	1989	-0.0152629	0.0228688	0.504586
LILRB3_O75022_seq.11334.7	proinsulin_ps	EUR	1989	-0.00527745	0.0222356	0.812416
FANCF_Q9NPI8_seq.11336.9	proinsulin_ps	EUR	1989	-0.0247002	0.021948	0.260558
BLK_P51451_seq.11338.49	proinsulin_ps	EUR	1989	0.0369747	0.0217837	0.0897868
PLXDC2_Q6UX71_seq.11342.59	proinsulin_ps	EUR	1989	-0.0208979	0.02364	0.3768
TALDO1_P37837_seq.11347.9	proinsulin_ps	EUR	1989	-0.00471622	0.0222419	0.832096
P4HA2_O15460_seq.11348.132	proinsulin_ps	EUR	1989	0.0110244	0.0220389	0.616973
STUB1_Q9UNE7_seq.11350.30	proinsulin_ps	EUR	1989	-0.0267999	0.0238569	0.261421
NHEJ1_Q9H9Q4_seq.11351.233	proinsulin_ps	EUR	1989	-0.0310379	0.0231909	0.180932
TTN_Q8WZ42_seq.11352.42	proinsulin_ps	EUR	1989	-0.0157907	0.0223886	0.480705
PLCB1_Q9NQ66_seq.11354.21	proinsulin_ps	EUR	1989	-0.0229272	0.0234104	0.327522
EIF5A2_Q9GZV4_seq.11355.10	proinsulin_ps	EUR	1989	-0.0185439	0.022952	0.419222
DGCR14_Q96DF8_seq.11356.19	proinsulin_ps	EUR	1989	-0.0279385	0.0225813	0.216145
GRB10_Q13322_seq.11358.15	proinsulin_ps	EUR	1989	-0.0167628	0.0233284	0.472497
RRM1_P23921_seq.11360.39	proinsulin_ps	EUR	1989	0.00246816	0.022493	0.912635
TYMP_P19971_seq.11361.73	proinsulin_ps	EUR	1989	-0.0239116	0.0232907	0.304708
AQP4_P55087_seq.11363.58	proinsulin_ps	EUR	1989	0.0139984	0.0222382	0.529111
MFN1_Q8IWA4_seq.11364.18	proinsulin_ps	EUR	1989	0.0164028	0.0220557	0.457145
TENM4_Q6N022_seq.11365.17	proinsulin_ps	EUR	1989	-0.00919672	0.022521	0.683052
AK2_P54819_seq.11368.32	proinsulin_ps	EUR	1989	-0.000224296	0.0223265	0.991985
ADH5_P11766_seq.11369.23	proinsulin_ps	EUR	1989	-0.0108713	0.0226548	0.631374
INPP5E_Q9NRR6_seq.11370.20	proinsulin_ps	EUR	1989	-0.0184029	0.0225512	0.41457
GPR101_Q96P66_seq.11371.1	proinsulin_ps	EUR	1989	-0.0281003	0.0204675	0.169933
ZNF18_P17022_seq.11372.2	proinsulin_ps	EUR	1989	-0.0118111	0.0222524	0.595632
FOXL2_P58012_seq.11375.49	proinsulin_ps	EUR	1989	0.0215473	0.0220683	0.32899
ADH7_P40394_seq.11377.19	proinsulin_ps	EUR	1989	-0.0131778	0.0221704	0.552323
SYK_P43405_seq.11378.37	proinsulin_ps	EUR	1989	-0.0309589	0.0228028	0.174721
RBM24_Q9BX46_seq.11380.84	proinsulin_ps	EUR	1989	-0.0199849	0.0221074	0.366111
PRPS1_P60891_seq.11381.56	proinsulin_ps	EUR	1989	0.00244719	0.0222517	0.912438
BLVRA_P53004_seq.11382.5	proinsulin_ps	EUR	1989	-0.0352074	0.0230332	0.126537
KRT7_P08729_seq.11383.41	proinsulin_ps	EUR	1989	-0.00837807	0.0221295	0.705031
ATF6B_Q99941_seq.11387.3	proinsulin_ps	EUR	1989	-0.0181735	0.0218725	0.406142
WFDC2_Q14508_seq.11388.75	proinsulin_ps	EUR	1989	0.0233061	0.0220851	0.291423
CA8_P35219_seq.11390.24	proinsulin_ps	EUR	1989	0.0186311	0.0222472	0.402438
MVK_Q03426_seq.11391.69	proinsulin_ps	EUR	1989	-0.00233377	0.0227466	0.918292
PTK2B_Q14289_seq.11395.5	proinsulin_ps	EUR	1989	-0.027677	0.0232344	0.233716
DNAI1_Q9UI46_seq.11396.39	proinsulin_ps	EUR	1989	0.0131504	0.0221171	0.552191
RNF146_Q9NTX7_seq.11401.181	proinsulin_ps	EUR	1989	0.00263786	0.0221312	0.905135
KMT2C_Q8NEZ4_seq.11402.17	proinsulin_ps	EUR	1989	-0.00143529	0.0216033	0.947036
CARD9_Q9H257_seq.11405.150	proinsulin_ps	EUR	1989	-0.00885006	0.0222832	0.69129
ACAD8_Q9UKU7_seq.11406.82	proinsulin_ps	EUR	1989	-0.0167931	0.0221935	0.449338
PLSCR3_Q9NRY6_seq.11407.57	proinsulin_ps	EUR	1989	0.0200544	0.0223825	0.370369
FBXL4_Q9UKA2_seq.11416.23	proinsulin_ps	EUR	1989	0.00438746	0.0219196	0.841375
EHD4_Q9H223_seq.11421.10	proinsulin_ps	EUR	1989	-0.0165979	0.0238848	0.48719
DLX3_O60479_seq.11422.2	proinsulin_ps	EUR	1989	-0.00285049	0.0228008	0.900523
FAH_P16930_seq.11424.4	proinsulin_ps	EUR	1989	0.0050821	0.022148	0.818534
RUFY1_Q96T51_seq.11425.31	proinsulin_ps	EUR	1989	0.0089163	0.0219103	0.684092
PDLIM1_O00151_seq.11428.31	proinsulin_ps	EUR	1989	-0.0151376	0.0226687	0.504356
HNRNPC_P07910_seq.11429.80	proinsulin_ps	EUR	1989	-0.0228763	0.0223164	0.305447
DTX1_Q86Y01_seq.11430.49	proinsulin_ps	EUR	1989	0.0138632	0.0219719	0.528146
RECQL_P46063_seq.11431.235	proinsulin_ps	EUR	1989	-0.0178138	0.0225506	0.429654
PQBP1_O60828_seq.11432.11	proinsulin_ps	EUR	1989	-0.0242699	0.0220823	0.271874
TCTN2_Q96GX1_seq.11433.11	proinsulin_ps	EUR	1989	0.00867373	0.0220611	0.694238
INA_Q16352_seq.11436.6	proinsulin_ps	EUR	1989	-0.00768004	0.0218134	0.724817
DNAJB2_P25686_seq.11438.6	proinsulin_ps	EUR	1989	-0.0174526	0.0232229	0.452425
RHPN2_Q8IUC4_seq.11439.88	proinsulin_ps	EUR	1989	-0.0056004	0.0221447	0.800372
SOCS3_O14543_seq.11440.58	proinsulin_ps	EUR	1989	-0.0248854	0.0222668	0.263874
PYGL_P06737_seq.11441.11	proinsulin_ps	EUR	1989	-0.0312057	0.0226605	0.168639
DNER_Q8NFT8_seq.11442.1	proinsulin_ps	EUR	1989	-0.00692409	0.0206469	0.737391
POLR3F_Q9H1D9_seq.11444.49	proinsulin_ps	EUR	1989	-0.0371481	0.0228075	0.103522
GALK1_P51570_seq.11448.34	proinsulin_ps	EUR	1989	-0.0135738	0.0222997	0.542793
CAPZA1_P52907_seq.11449.22	proinsulin_ps	EUR	1989	-0.020775	0.022857	0.363508
EIF3G_O75821_seq.11454.87	proinsulin_ps	EUR	1989	-0.0074345	0.0227987	0.744389
MAGEB10_Q96LZ2_seq.11456.2	proinsulin_ps	EUR	1989	-0.0171601	0.0224997	0.445744
GALE_Q14376_seq.11457.53	proinsulin_ps	EUR	1989	-0.0190141	0.0225313	0.398829
PCBP1_Q15365_seq.11458.30	proinsulin_ps	EUR	1989	-0.0184698	0.0220022	0.401318
ELL_P55199_seq.11459.81	proinsulin_ps	EUR	1989	-0.0191264	0.0222311	0.389704
RBFOX2_O43251_seq.11462.8	proinsulin_ps	EUR	1989	-0.000573079	0.0221591	0.97937
RELB_Q01201_seq.11464.9	proinsulin_ps	EUR	1989	-0.0261126	0.0225242	0.246468
GPR135_Q8IZ08_seq.11465.4	proinsulin_ps	EUR	1989	0.0257849	0.0221503	0.24453
RBM19_Q9Y4C8_seq.11468.15	proinsulin_ps	EUR	1989	-0.00375046	0.0214091	0.860956
VPS4A_Q9UN37_seq.11476.43	proinsulin_ps	EUR	1989	-0.023829	0.0231031	0.30247
ALDH3A1_P30838_seq.11480.1	proinsulin_ps	EUR	1989	0.0395252	0.0224778	0.0788336
HAVCR2_Q8TDQ0_seq.11481.25	proinsulin_ps	EUR	1989	-0.0169132	0.0213391	0.428112
ZNF174_Q15697_seq.11486.26	proinsulin_ps	EUR	1989	0.0200349	0.0209999	0.340177
UBL4A_P11441_seq.11490.42	proinsulin_ps	EUR	1989	-0.0145983	0.0233219	0.531422
DYNLL2_Q96FJ2_seq.11493.169	proinsulin_ps	EUR	1989	-0.0302736	0.0230066	0.188372
ELL2_O00472_seq.11494.4	proinsulin_ps	EUR	1989	0.026503	0.0221859	0.232391
APOL1_O14791_seq.11510.31	proinsulin_ps	EUR	1989	0.012057	0.0219702	0.58321
CD38_P28907_seq.11513.92	proinsulin_ps	EUR	1989	-0.0169674	0.0222442	0.445686
CD59_P13987_seq.11514.196	proinsulin_ps	EUR	1989	0.0103011	0.0224224	0.645989
FABP1_P07148_seq.11516.7	proinsulin_ps	EUR	1989	-0.0040673	0.0224147	0.856027
HMBS_P08397_seq.11530.37	proinsulin_ps	EUR	1989	-0.00132163	0.0225522	0.953274
C10orf54_Q9H7M9_seq.11531.24	proinsulin_ps	EUR	1989	-0.0172037	0.0233994	0.462292
LRIT3_Q3SXY7_seq.11534.6	proinsulin_ps	EUR	1989	-0.00288786	0.0218168	0.894706
MYSM1_Q5VVJ2_seq.11536.9	proinsulin_ps	EUR	1989	-0.00828911	0.021958	0.705844
TFR2_Q9UP52_seq.11537.12	proinsulin_ps	EUR	1989	-0.00742985	0.022178	0.737653
MLYCD_O95822_seq.11538.216	proinsulin_ps	EUR	1989	-0.0330684	0.0232662	0.155387
ATP5J2_P56134_seq.11539.4	proinsulin_ps	EUR	1989	0.00326704	0.0223177	0.88363
FOXO3_O43524_seq.11540.37	proinsulin_ps	EUR	1989	-0.0111978	0.0235064	0.633862
TMEM230_Q96A57_seq.11542.11	proinsulin_ps	EUR	1989	-0.038504	0.0220669	0.0811625
LIMA1_Q9UHB6_seq.11543.84	proinsulin_ps	EUR	1989	-0.0338793	0.0227673	0.136894
PHF3_Q92576_seq.11544.39	proinsulin_ps	EUR	1989	0.00246581	0.0224655	0.912611
CYGB_Q8WWM9_seq.11546.7	proinsulin_ps	EUR	1989	-0.0110092	0.0214394	0.607657
MUSK_O15146_seq.11547.84	proinsulin_ps	EUR	1989	0.00881735	0.022384	0.693687
CDC25A_P30304_seq.11548.84	proinsulin_ps	EUR	1989	0.0242582	0.0197344	0.21913
ISL1_P61371_seq.11549.6	proinsulin_ps	EUR	1989	0.0063355	0.0222094	0.775474
HMG20B_Q9P0W2_seq.11551.16	proinsulin_ps	EUR	1989	-0.0476265	0.0227267	0.0362432
ARFGAP1_Q8N6T3_seq.11556.19	proinsulin_ps	EUR	1989	-0.00377639	0.0221646	0.864729
SMURF1_Q9HCE7_seq.11557.3	proinsulin_ps	EUR	1989	-0.0444675	0.0226995	0.0502578
NFATC4_Q14934_seq.11560.76	proinsulin_ps	EUR	1989	-0.0264071	0.0222149	0.234697
Fc_MOUSE_Q99LC4_seq.11561.32	proinsulin_ps	EUR	1989	-0.000498791	0.0215683	0.981552
POLE2_P56282_seq.11562.9	proinsulin_ps	EUR	1989	0.00971692	0.0224457	0.665129
SYTL4_Q96C24_seq.11563.51	proinsulin_ps	EUR	1989	-0.0273222	0.0226959	0.228796
ZNF23_P17027_seq.11565.58	proinsulin_ps	EUR	1989	0.0364574	0.0225811	0.106576
KRT72_Q14CN4_seq.11566.48	proinsulin_ps	EUR	1989	-0.0109679	0.0223793	0.624124
ZNF10_P21506_seq.11567.23	proinsulin_ps	EUR	1989	-0.0249218	0.0225997	0.27027
FKBP1B_P68106_seq.11568.2	proinsulin_ps	EUR	1989	-0.000724781	0.0233644	0.975256
BCAP29_Q9UHQ4_seq.11570.94	proinsulin_ps	EUR	1989	0.00400935	0.021944	0.855045
KLRC3_Q07444_seq.11571.75	proinsulin_ps	EUR	1989	0.00217171	0.0225215	0.92319
DNM2_P50570_seq.11572.4	proinsulin_ps	EUR	1989	-0.0192582	0.0228589	0.39962
SRSF6_Q13247_seq.11573.3	proinsulin_ps	EUR	1989	-0.00971095	0.0222069	0.661946
DNAJA2_O60884_seq.11582.63	proinsulin_ps	EUR	1989	-0.0331725	0.0235256	0.15868
MGA_Q8IWI9_seq.11587.5	proinsulin_ps	EUR	1989	0.00260067	0.0226548	0.908619
RBM23_Q86U06_seq.11590.5	proinsulin_ps	EUR	1989	-0.00703112	0.0225799	0.755538
PRC1_O43663_seq.11591.43	proinsulin_ps	EUR	1989	0.0518955	0.0222702	0.0198926
ELAVL1_Q15717_seq.11592.1	proinsulin_ps	EUR	1989	-0.0463976	0.0232857	0.04645
CXCL9_Q07325_seq.11593.21	proinsulin_ps	EUR	1989	0.0123497	0.0228415	0.588796
ZNF75D_P51815_seq.11596.47	proinsulin_ps	EUR	1989	0.00228056	0.0216188	0.915998
DHX8_Q14562_seq.11601.26	proinsulin_ps	EUR	1989	0.0351128	0.0222112	0.114071
DNAJB6_O75190_seq.11606.22	proinsulin_ps	EUR	1989	-0.0433206	0.0228788	0.0584399
BRD1_O95696_seq.11607.15	proinsulin_ps	EUR	1989	-0.0211916	0.0230936	0.358919
MAP1LC3B_Q9GZQ8_seq.11608.5	proinsulin_ps	EUR	1989	-0.0114551	0.0228465	0.616148
ERH_P84090_seq.11614.29	proinsulin_ps	EUR	1989	-0.0332225	0.022238	0.135348
DAPP1_Q9UN19_seq.11615.16	proinsulin_ps	EUR	1989	-0.0193861	0.0215619	0.368714
HSF1_Q00613_seq.11616.9	proinsulin_ps	EUR	1989	-0.0208264	0.0223826	0.352241
ITGAL_P20701_seq.11617.1	proinsulin_ps	EUR	1989	-0.0167491	0.0225797	0.458311
MYB_P10242_seq.11618.83	proinsulin_ps	EUR	1989	-0.020493	0.0220265	0.352287
UBE2V1_Q13404_seq.11626.7	proinsulin_ps	EUR	1989	-0.0329835	0.0229261	0.150397
AHSA1_O95433_seq.11633.89	proinsulin_ps	EUR	1989	-0.0329609	0.0226261	0.145341
RGS10_O43665_seq.11634.32	proinsulin_ps	EUR	1989	-0.0183486	0.0221977	0.408565
TAGLN2_P37802_seq.11636.33	proinsulin_ps	EUR	1989	-0.029639	0.0229765	0.197213
B3GALT2_O43825_seq.11638.42	proinsulin_ps	EUR	1989	0.0221218	0.0220944	0.316833
DTX3L_Q8TDB6_seq.11643.73	proinsulin_ps	EUR	1989	-0.0234843	0.0234249	0.316208
P4HA1_P13674_seq.11645.9	proinsulin_ps	EUR	1989	-0.00873833	0.0221163	0.692805
CHST9_Q7L1S5_seq.11646.4	proinsulin_ps	EUR	1989	-0.0129248	0.0226076	0.567589
FZD10_Q9ULW2_seq.11647.6	proinsulin_ps	EUR	1989	-0.0184746	0.0213782	0.387595
SMAP1_Q8IYB5_seq.11649.3	proinsulin_ps	EUR	1989	-0.0209665	0.0229788	0.361657
SLC6A9_P48067_seq.11653.69	proinsulin_ps	EUR	1989	0.0131276	0.0223581	0.557168
NRSN1_Q8IZ57_seq.11654.77	proinsulin_ps	EUR	1989	0.0085768	0.0223874	0.701681
EVL_Q9UI08_seq.11656.110	proinsulin_ps	EUR	1989	-0.0261348	0.0226707	0.249132
SOCS7_O14512_seq.11657.86	proinsulin_ps	EUR	1989	0.0270129	0.0219487	0.218572
CLINT1_Q14677_seq.11659.31	proinsulin_ps	EUR	1989	-0.0155042	0.0228211	0.496977
NLRP1_Q9C000_seq.11661.11	proinsulin_ps	EUR	1989	0.0180286	0.0220228	0.413094
ARFGAP2_Q8N6H7_seq.11664.32	proinsulin_ps	EUR	1989	-0.0135053	0.0230709	0.558358
RGS8_P57771_seq.11666.72	proinsulin_ps	EUR	1989	-0.00814918	0.0222266	0.713926
TNS2_Q63HR2_seq.11667.29	proinsulin_ps	EUR	1989	-0.0191215	0.0224435	0.394325
SLCO5A1_Q9H2Y9_seq.11669.39	proinsulin_ps	EUR	1989	0.0435661	0.0219853	0.0476624
BRPF1_P55201_seq.11671.19	proinsulin_ps	EUR	1989	-0.00953409	0.022186	0.667436
KIF16B_Q96L93_seq.11672.17	proinsulin_ps	EUR	1989	-0.00938153	0.0222827	0.673785
ZDHHC14_Q8IZN3_seq.11677.17	proinsulin_ps	EUR	1989	0.0232824	0.0214251	0.277309
GJD2_Q9UKL4_seq.11678.105	proinsulin_ps	EUR	1989	-0.0141586	0.0219712	0.519383
AGFG1_P52594_seq.11681.8	proinsulin_ps	EUR	1989	-0.0177618	0.0226893	0.433823
TXNIP_Q9H3M7_seq.11682.7	proinsulin_ps	EUR	1989	0.0228582	0.0220695	0.300452
GGA3_Q9NZ52_seq.11683.19	proinsulin_ps	EUR	1989	-0.0156141	0.0231262	0.499648
ANAPC7_Q9UJX3_seq.11690.47	proinsulin_ps	EUR	1989	-0.00792146	0.0218467	0.716948
SHC4_Q6S5L8_seq.11692.21	proinsulin_ps	EUR	1989	-0.0368914	0.0224487	0.100467
CRABP2_P29373_seq.11696.7	proinsulin_ps	EUR	1989	0.0119328	0.0228666	0.601838
PTP4A2_Q12974_seq.11699.16	proinsulin_ps	EUR	1989	-0.015909	0.0231181	0.491433
LCN1_P31025_seq.11708.2	proinsulin_ps	EUR	1989	0.00599392	0.0212424	0.777845
CPT1B_Q92523_seq.11709.29	proinsulin_ps	EUR	1989	-0.0452171	0.0223649	0.0433334
POU2F1_P14859_seq.11715.1	proinsulin_ps	EUR	1989	0.0173439	0.0220497	0.431619
LRIT2_A6NDA9_seq.11716.28	proinsulin_ps	EUR	1989	0.00749573	0.0217966	0.730962
JAK2_O60674_seq.11816.84	proinsulin_ps	EUR	1989	-0.0206611	0.0226439	0.361651
PPARGC1A_Q9UBK2_seq.11825.27	proinsulin_ps	EUR	1989	0.0265267	0.0211858	0.210684
RORC_P51449_seq.11827.7	proinsulin_ps	EUR	1989	6.6803e-05	0.0221822	0.997597
TNFRSF18_Q9Y5U5_seq.11837.7	proinsulin_ps	EUR	1989	-0.00113133	0.0223294	0.959597
PIEZO1_Q92508_seq.11838.130	proinsulin_ps	EUR	1989	0.037945	0.0220743	0.0857773
Fc_MOUSE_Q99LC4_seq.11860.3	proinsulin_ps	EUR	1989	0.0163183	0.0220081	0.458498
PCDHGB1_Q9Y5G3_seq.11872.9	proinsulin_ps	EUR	1989	-0.0225057	0.0219565	0.305482
Fc_MOUSE_Q99LC4_seq.11895.21	proinsulin_ps	EUR	1989	-0.0156233	0.0222812	0.483267
DLX4_Q92988_seq.11910.27	proinsulin_ps	EUR	1989	-0.022907	0.0232015	0.323612
LRRC4B_Q9NT99_seq.11911.13	proinsulin_ps	EUR	1989	-0.00926771	0.0224312	0.679533
Fc_MOUSE_Q99LC4_seq.11912.45	proinsulin_ps	EUR	1989	-0.0118092	0.0221553	0.594081
Fc_MOUSE_Q99LC4_seq.11917.8	proinsulin_ps	EUR	1989	-0.0160589	0.022091	0.467349
Fc_MOUSE_Q99LC4_seq.11918.54	proinsulin_ps	EUR	1989	0.0018952	0.0227937	0.933744
Fc_MOUSE_Q99LC4_seq.11919.84	proinsulin_ps	EUR	1989	0.00349812	0.0221972	0.874794
AAGAB_Q6PD74_seq.11926.23	proinsulin_ps	EUR	1989	-0.0180669	0.0234406	0.440946
Fc_MOUSE_Q99LC4_seq.11927.3	proinsulin_ps	EUR	1989	0.011988	0.0223321	0.591461
INTS3_Q68E01_seq.11934.9	proinsulin_ps	EUR	1989	0.0168581	0.0228951	0.461623
Fc_MOUSE_Q99LC4_seq.11939.11	proinsulin_ps	EUR	1989	0.00538592	0.0221822	0.808183
IGDCC3_Q8IVU1_seq.11952.1	proinsulin_ps	EUR	1989	-0.0154161	0.0225129	0.493572
ARHGAP1_Q07960_seq.11955.1	proinsulin_ps	EUR	1989	-0.0154044	0.0224802	0.49327
CRABP1_P29762_seq.11967.23	proinsulin_ps	EUR	1989	-0.015062	0.0223053	0.499585
S100A2_P29034_seq.11969.5	proinsulin_ps	EUR	1989	0.0284533	0.0219248	0.194519
Fc_MOUSE_Q99LC4_seq.11986.30	proinsulin_ps	EUR	1989	-0.0341184	0.0225515	0.130463
PTPRH_Q9HD43_seq.11988.24	proinsulin_ps	EUR	1989	-0.0272819	0.0226152	0.227826
EMC1_Q8N766_seq.11989.35	proinsulin_ps	EUR	1989	0.00625921	0.021174	0.76756
Fc_MOUSE_Q99LC4_seq.11993.227	proinsulin_ps	EUR	1989	-0.00766158	0.0221389	0.729328
TJP1_Q07157_seq.12001.7	proinsulin_ps	EUR	1989	-0.0198583	0.0224558	0.376627
CD7_P09564_seq.12008.3	proinsulin_ps	EUR	1989	-0.0100856	0.0217287	0.642584
Fc_MOUSE_Q99LC4_seq.12012.33	proinsulin_ps	EUR	1989	-0.0165775	0.0223952	0.459251
PTS_Q03393_seq.12014.19	proinsulin_ps	EUR	1989	-0.00629409	0.0220855	0.775683
CBL_P22681_seq.12016.60	proinsulin_ps	EUR	1989	-0.021888	0.0229887	0.341153
TPK1_Q9H3S4_seq.12018.84	proinsulin_ps	EUR	1989	-0.0352567	0.022658	0.11986
BPGM_P07738_seq.12020.39	proinsulin_ps	EUR	1989	-0.022132	0.0225244	0.325936
SMAD4_Q13485_seq.12022.12	proinsulin_ps	EUR	1989	-0.0214493	0.0234666	0.36081
DES_P17661_seq.12030.82	proinsulin_ps	EUR	1989	-0.00719421	0.0223257	0.747306
BUB1_O43683_seq.12033.3	proinsulin_ps	EUR	1989	-0.012578	0.0223409	0.573496
CAP1_Q01518_seq.12034.28	proinsulin_ps	EUR	1989	-0.0212585	0.0219448	0.3328
HSPA1L_P34931_seq.12041.33	proinsulin_ps	EUR	1989	-0.035899	0.0222082	0.106152
TARDBP_Q13148_seq.12046.51	proinsulin_ps	EUR	1989	0.020593	0.0220719	0.350936
RPS6KA1_Q15418_seq.12329.21	proinsulin_ps	EUR	1989	-0.0118515	0.0233908	0.612441
EEF2K_O00418_seq.12332.7	proinsulin_ps	EUR	1989	-0.00300192	0.0214047	0.88848
RPIA_P49247_seq.12333.87	proinsulin_ps	EUR	1989	-0.0484807	0.0229329	0.0346386
SHMT1_P34896_seq.12334.25	proinsulin_ps	EUR	1989	-0.0151231	0.0226637	0.50467
EGFLAM_Q63HQ2_seq.12338.27	proinsulin_ps	EUR	1989	0.0326047	0.0226369	0.149932
AARS_P49588_seq.12340.17	proinsulin_ps	EUR	1989	-0.0131711	0.0226789	0.561468
DUSP6_Q16828_seq.12341.8	proinsulin_ps	EUR	1989	0.00499772	0.021505	0.816253
ACAP2_Q15057_seq.12343.14	proinsulin_ps	EUR	1989	-0.00988607	0.0225886	0.661683
ANAPC10_Q9UM13_seq.12345.4	proinsulin_ps	EUR	1989	-0.0157722	0.0228317	0.489772
CCM2_Q9BSQ5_seq.12347.29	proinsulin_ps	EUR	1989	-0.0168422	0.0224256	0.452725
SARS2_Q9NP81_seq.12348.46	proinsulin_ps	EUR	1989	-0.0162893	0.0237334	0.492577
ETS2_P15036_seq.12350.86	proinsulin_ps	EUR	1989	0.0124497	0.0223771	0.578028
ARRDC3_Q96B67_seq.12352.70	proinsulin_ps	EUR	1989	0.0133627	0.0222987	0.549069
MRRF_Q96E11_seq.12355.223	proinsulin_ps	EUR	1989	-0.00735593	0.0227693	0.746681
SRI_P30626_seq.12356.65	proinsulin_ps	EUR	1989	-0.0235923	0.0229487	0.304055
SNAP29_O95721_seq.12357.41	proinsulin_ps	EUR	1989	-0.00842579	0.0231926	0.716422
IGBP1_P78318_seq.12358.6	proinsulin_ps	EUR	1989	-0.027945	0.0229695	0.223898
RRAS2_P62070_seq.12361.102	proinsulin_ps	EUR	1989	-0.0110874	0.0223475	0.619855
TRIB2_Q92519_seq.12363.70	proinsulin_ps	EUR	1989	0.000294699	0.0217081	0.98917
RUVBL1_Q9Y265_seq.12365.108	proinsulin_ps	EUR	1989	0.00258825	0.0219994	0.906356
CRYGD_P07320_seq.12366.16	proinsulin_ps	EUR	1989	-0.0201393	0.0218862	0.357591
TMEM57_Q8N5G2_seq.12367.52	proinsulin_ps	EUR	1989	0.00676865	0.0230925	0.769469
KAT2B_Q92831_seq.12368.18	proinsulin_ps	EUR	1989	-0.0402613	0.0227751	0.0772529
APOF_Q13790_seq.12370.30	proinsulin_ps	EUR	1989	0.0261581	0.0212955	0.219466
TRA2B_P62995_seq.12373.73	proinsulin_ps	EUR	1989	-0.0208084	0.0224841	0.354833
PAFAH1B3_Q15102_seq.12374.8	proinsulin_ps	EUR	1989	-0.0437263	0.0222959	0.049998
CDKN2D_P55273_seq.12376.85	proinsulin_ps	EUR	1989	-0.0202833	0.0232706	0.383518
TAPBP_O15533_seq.12378.71	proinsulin_ps	EUR	1989	-0.0180684	0.0219905	0.411378
CBR1_P16152_seq.12381.26	proinsulin_ps	EUR	1989	-0.00928042	0.0219334	0.672255
DDX58_O95786_seq.12382.2	proinsulin_ps	EUR	1989	-0.025102	0.0224374	0.263381
COPS7B_Q9H9Q2_seq.12384.92	proinsulin_ps	EUR	1989	-0.0202775	0.022583	0.369343
CAPN3_P20807_seq.12385.4	proinsulin_ps	EUR	1989	0.000879645	0.02245	0.968749
RNPEP_Q9H4A4_seq.12386.11	proinsulin_ps	EUR	1989	0.0154341	0.0222987	0.488923
PDLIM4_P50479_seq.12387.7	proinsulin_ps	EUR	1989	0.000784787	0.0205754	0.969578
ORC6L_Q9Y5N6_seq.12389.4	proinsulin_ps	EUR	1989	-0.0035519	0.0224877	0.874513
PDZD7_Q9H5P4_seq.12391.27	proinsulin_ps	EUR	1989	-0.0159433	0.0221693	0.472128
ARL1_P40616_seq.12392.30	proinsulin_ps	EUR	1989	0.00530622	0.0224581	0.813246
C16orf54_Q6UWD8_seq.12394.53	proinsulin_ps	EUR	1989	0.00189228	0.0221598	0.931958
DARS2_Q6PI48_seq.12395.86	proinsulin_ps	EUR	1989	-0.0146027	0.0222137	0.511018
HIBCH_Q6NVY1_seq.12396.19	proinsulin_ps	EUR	1989	-0.00242419	0.0226051	0.914609
PAX4_O43316_seq.12398.15	proinsulin_ps	EUR	1989	-0.0256578	0.022625	0.256914
CCDC50_Q8IVM0_seq.12399.194	proinsulin_ps	EUR	1989	-0.0146084	0.0230699	0.526663
UBE2T_Q9NPD8_seq.12400.25	proinsulin_ps	EUR	1989	0.00489204	0.021897	0.823238
STAMBPL1_Q96FJ0_seq.12401.3	proinsulin_ps	EUR	1989	-0.0192323	0.0229663	0.402462
RAB39B_Q96DA2_seq.12403.30	proinsulin_ps	EUR	1989	-0.0246496	0.0226956	0.277569
DIRAS3_O95661_seq.12406.119	proinsulin_ps	EUR	1989	-0.0309751	0.0217966	0.155446
RAB22A_Q9UL26_seq.12408.333	proinsulin_ps	EUR	1989	-0.0118386	0.0232639	0.610891
RAB7B_Q96AH8_seq.12409.90	proinsulin_ps	EUR	1989	-0.00369856	0.022673	0.870436
MAX_P61244_seq.12411.60	proinsulin_ps	EUR	1989	-0.0174852	0.0228703	0.444639
EDF1_O60869_seq.12415.122	proinsulin_ps	EUR	1989	-0.0345184	0.0225553	0.126081
TPRKB_Q9Y3C4_seq.12417.46	proinsulin_ps	EUR	1989	0.0101863	0.0220664	0.644404
GPD1L_Q8N335_seq.12420.10	proinsulin_ps	EUR	1989	-0.00971701	0.0221037	0.660267
ALOX15B_O15296_seq.12422.143	proinsulin_ps	EUR	1989	0.00956467	0.0224613	0.670279
A1CF_Q9NQ94_seq.12423.38	proinsulin_ps	EUR	1989	0.00980033	0.0201827	0.627318
THYN1_Q9P016_seq.12424.107	proinsulin_ps	EUR	1989	-0.0221571	0.0224308	0.323371
ARF6_P62330_seq.12425.104	proinsulin_ps	EUR	1989	-0.0393071	0.0225237	0.0811155
MOB1A_Q9H8S9_seq.12426.19	proinsulin_ps	EUR	1989	-0.00873692	0.0228399	0.70211
CDC25B_P30305_seq.12427.8	proinsulin_ps	EUR	1989	-0.0209225	0.021794	0.337167
LYPLAL1_Q5VWZ2_seq.12428.2	proinsulin_ps	EUR	1989	-0.0488859	0.0218384	0.0252974
PAIP1_Q9H074_seq.12430.78	proinsulin_ps	EUR	1989	-0.00741289	0.022177	0.738219
PELO_Q9BRX2_seq.12431.13	proinsulin_ps	EUR	1989	-0.00604633	0.0218738	0.782255
CACYBP_Q9HB71_seq.12432.23	proinsulin_ps	EUR	1989	-0.0204259	0.0228508	0.371496
ARL11_Q969Q4_seq.12433.8	proinsulin_ps	EUR	1989	-0.0492603	0.0232148	0.0339673
IST1_P53990_seq.12434.25	proinsulin_ps	EUR	1989	-0.0185292	0.0231215	0.423006
GSTO1_P78417_seq.12436.84	proinsulin_ps	EUR	1989	-0.00266916	0.0225325	0.905717
ULK3_Q6PHR2_seq.12437.18	proinsulin_ps	EUR	1989	-0.0301614	0.0221773	0.173981
MPG_P29372_seq.12438.127	proinsulin_ps	EUR	1989	-0.0193397	0.022161	0.382938
IRF9_Q00978_seq.12439.67	proinsulin_ps	EUR	1989	-0.00657134	0.0222591	0.767857
RHOD_O00212_seq.12442.4	proinsulin_ps	EUR	1989	0.0311512	0.0225047	0.16645
NR5A2_O00482_seq.12444.39	proinsulin_ps	EUR	1989	-0.00398906	0.0222021	0.85743
ANKRD27_Q96NW4_seq.12445.50	proinsulin_ps	EUR	1989	-0.00837378	0.0222607	0.706833
PPIH_O43447_seq.12449.16	proinsulin_ps	EUR	1989	-0.023074	0.0228226	0.312135
PMVK_Q15126_seq.12450.42	proinsulin_ps	EUR	1989	-0.0236122	0.0237098	0.319428
BACH1_O14867_seq.12451.62	proinsulin_ps	EUR	1989	-0.0182589	0.022098	0.408752
SUV420H2_Q86Y97_seq.12452.32	proinsulin_ps	EUR	1989	-0.00317767	0.0221548	0.885965
NXF1_Q9UBU9_seq.12453.161	proinsulin_ps	EUR	1989	-0.0280549	0.0228054	0.218774
NTMT1_Q9BV86_seq.12454.105	proinsulin_ps	EUR	1989	-0.00103489	0.022396	0.963149
MYNN_Q9NPC7_seq.12455.48	proinsulin_ps	EUR	1989	0.0104689	0.0225994	0.643246
PFKFB3_Q16875_seq.12456.5	proinsulin_ps	EUR	1989	0.00408596	0.0222977	0.854624
ADI1_Q9BV57_seq.12457.10	proinsulin_ps	EUR	1989	0.00289179	0.0219077	0.894999
CHP1_Q99653_seq.12458.79	proinsulin_ps	EUR	1989	-0.0252344	0.0228292	0.269141
PLEKHA1_Q9HB21_seq.12459.13	proinsulin_ps	EUR	1989	0.0356784	0.0227271	0.116608
PSMA7_O14818_seq.12460.18	proinsulin_ps	EUR	1989	-0.0212722	0.0223159	0.340591
SIRT5_Q9NXA8_seq.12461.8	proinsulin_ps	EUR	1989	-0.00214773	0.0220599	0.922451
SETMAR_Q53H47_seq.12462.20	proinsulin_ps	EUR	1989	0.0068244	0.0232114	0.76878
KLHL13_Q9P2N7_seq.12463.7	proinsulin_ps	EUR	1989	0.0174811	0.0223762	0.434758
HNRNPA1_P09651_seq.12466.7	proinsulin_ps	EUR	1989	-0.0236672	0.0227218	0.297721
MAPRE1_Q15691_seq.12469.19	proinsulin_ps	EUR	1989	-0.0230497	0.0227019	0.310076
STAU1_O95793_seq.12471.47	proinsulin_ps	EUR	1989	0.00236718	0.0232569	0.918938
KCTD5_Q9NXV2_seq.12473.48	proinsulin_ps	EUR	1989	-0.0219049	0.0225556	0.331592
CLIC5_Q9NZA1_seq.12475.48	proinsulin_ps	EUR	1989	0.00720556	0.0223748	0.747457
TIGAR_Q9NQ88_seq.12476.50	proinsulin_ps	EUR	1989	-0.00268387	0.0225509	0.905276
TSN_Q15631_seq.12477.42	proinsulin_ps	EUR	1989	-0.0359127	0.0226249	0.112603
RPL30_P62888_seq.12478.15	proinsulin_ps	EUR	1989	-0.0233346	0.0221425	0.292086
PRKAR1B_P31321_seq.12479.50	proinsulin_ps	EUR	1989	-0.0293018	0.0224146	0.191277
OTUD5_Q96G74_seq.12480.9	proinsulin_ps	EUR	1989	-0.0170295	0.0221013	0.441083
BPTF_Q12830_seq.12482.5	proinsulin_ps	EUR	1989	-0.00197042	0.0220676	0.92886
RORB_Q92753_seq.12483.62	proinsulin_ps	EUR	1989	-0.0377488	0.0218111	0.0836599
PITPNB_P48739_seq.12484.67	proinsulin_ps	EUR	1989	-0.0081032	0.0223676	0.717186
GLRX2_Q9NS18_seq.12486.8	proinsulin_ps	EUR	1989	-0.0173557	0.0236218	0.462591
MCTS1_Q9ULC4_seq.12488.9	proinsulin_ps	EUR	1989	0.0261208	0.0221595	0.238634
LAMTOR3_Q9UHA4_seq.12490.92	proinsulin_ps	EUR	1989	0.0145809	0.0219169	0.505948
OTUB2_Q96DC9_seq.12493.42	proinsulin_ps	EUR	1989	-0.0169625	0.0229335	0.459607
GABARAPL2_P60520_seq.12494.99	proinsulin_ps	EUR	1989	-0.0254967	0.0232164	0.272244
NUDT16L1_Q9BRJ7_seq.12497.29	proinsulin_ps	EUR	1989	-0.00655748	0.0233245	0.778631
TAX1BP3_O14907_seq.12498.12	proinsulin_ps	EUR	1989	-0.0228923	0.0234041	0.32813
SH3GL2_Q99962_seq.12499.108	proinsulin_ps	EUR	1989	-0.0214313	0.0222816	0.336248
UBA2_Q9UBT2_seq.12500.88	proinsulin_ps	EUR	1989	-0.0365327	0.0224865	0.104397
TBCA_O75347_seq.12501.10	proinsulin_ps	EUR	1989	-0.00183636	0.0219255	0.93326
GPR68_Q15743_seq.12503.5	proinsulin_ps	EUR	1989	0.00686094	0.0223362	0.758749
LMOD1_P29536_seq.12504.26	proinsulin_ps	EUR	1989	-0.0284353	0.021397	0.184021
ITPKC_Q96DU7_seq.12507.16	proinsulin_ps	EUR	1989	-0.0342124	0.0227974	0.13359
VPS24_Q9Y3E7_seq.12508.9	proinsulin_ps	EUR	1989	-0.0213933	0.0230928	0.354348
COMMD1_Q8N668_seq.12509.115	proinsulin_ps	EUR	1989	-0.00132335	0.0226425	0.9534
STAP1_Q9ULZ2_seq.12510.3	proinsulin_ps	EUR	1989	0.0496818	0.0223849	0.0265703
SLC41A2_Q96JW4_seq.12511.83	proinsulin_ps	EUR	1989	0.00970117	0.0217568	0.655724
GLTP_Q9NZD2_seq.12513.8	proinsulin_ps	EUR	1989	-0.0623291	0.0226312	0.0059391
METTL1_Q9UBP6_seq.12514.16	proinsulin_ps	EUR	1989	-0.0216273	0.0221078	0.328063
UCK2_Q9BZX2_seq.12515.45	proinsulin_ps	EUR	1989	0.0212891	0.0209168	0.308898
TEAD4_Q15561_seq.12516.13	proinsulin_ps	EUR	1989	0.00931434	0.0218828	0.670411
PDCD5_O14737_seq.12517.52	proinsulin_ps	EUR	1989	-0.0154723	0.0227595	0.4967
PBRM1_Q86U86_seq.12518.289	proinsulin_ps	EUR	1989	-0.0337587	0.0229497	0.141454
CDKN2C_P42773_seq.12521.3	proinsulin_ps	EUR	1989	-0.0155373	0.0222757	0.485573
RAD23B_P54727_seq.12522.6	proinsulin_ps	EUR	1989	-0.0118381	0.0230111	0.606994
SAT2_Q96F10_seq.12524.18	proinsulin_ps	EUR	1989	0.0257627	0.0221252	0.2444
THRA_P10827_seq.12527.50	proinsulin_ps	EUR	1989	-0.00471498	0.0218764	0.829378
WRNIP1_Q96S55_seq.12528.40	proinsulin_ps	EUR	1989	-0.0117346	0.0219559	0.593081
FKBP6_O75344_seq.12529.32	proinsulin_ps	EUR	1989	-0.0216842	0.0224658	0.334559
CKS1B_P61024_seq.12530.14	proinsulin_ps	EUR	1989	-0.00937783	0.022338	0.674666
ERVV1_B6SEH8_seq.12531.5	proinsulin_ps	EUR	1989	-0.000862057	0.0227963	0.969838
CDC34_P49427_seq.12532.28	proinsulin_ps	EUR	1989	0.0106701	0.0219695	0.627249
CYTH2_Q99418_seq.12533.135	proinsulin_ps	EUR	1989	-0.0149902	0.0224785	0.504933
CALCOCO2_Q13137_seq.12534.10	proinsulin_ps	EUR	1989	-0.0065206	0.0221082	0.76807
XRCC1_P18887_seq.12535.2	proinsulin_ps	EUR	1989	-0.0305858	0.0224775	0.173755
MTMR6_Q9Y217_seq.12536.46	proinsulin_ps	EUR	1989	-0.0201345	0.0223548	0.367869
PURA_Q00577_seq.12537.88	proinsulin_ps	EUR	1989	-0.0478923	0.023359	0.04047
RGS7_P49802_seq.12538.19	proinsulin_ps	EUR	1989	-0.043069	0.021892	0.0492838
RHOG_P84095_seq.12540.25	proinsulin_ps	EUR	1989	0.0134243	0.0226078	0.552719
ZNF560_Q96MR9_seq.12543.76	proinsulin_ps	EUR	1989	0.0203013	0.0213859	0.342591
SMTN_P53814_seq.12546.1	proinsulin_ps	EUR	1989	0.0128507	0.0227126	0.571595
RRAGC_Q9HB90_seq.12548.75	proinsulin_ps	EUR	1989	0.0106934	0.021922	0.625751
HPGDS_O60760_seq.12549.33	proinsulin_ps	EUR	1989	0.00237391	0.0231344	0.91828
ITCH_Q96J02_seq.12551.3	proinsulin_ps	EUR	1989	-0.0235978	0.0228426	0.301701
VRK1_Q99986_seq.12553.5	proinsulin_ps	EUR	1989	-0.0205528	0.0226438	0.364172
RAD51L3_O75771_seq.12554.10	proinsulin_ps	EUR	1989	0.0489317	0.0227073	0.0312917
UBE2C_O00762_seq.12556.7	proinsulin_ps	EUR	1989	-0.0127691	0.0217082	0.556454
NOVA1_P51513_seq.12557.18	proinsulin_ps	EUR	1989	0.0206523	0.0219579	0.347056
UBASH3B_Q8TF42_seq.12558.3	proinsulin_ps	EUR	1989	-0.0218039	0.0220359	0.322554
NT5C_Q8TCD5_seq.12560.9	proinsulin_ps	EUR	1989	-0.0128943	0.0229218	0.573816
PKN1_Q16512_seq.12562.1	proinsulin_ps	EUR	1989	-0.0226069	0.0229819	0.325392
TNFAIP8_O95379_seq.12563.2	proinsulin_ps	EUR	1989	-0.0329464	0.0232153	0.156008
NIP7_Q9Y221_seq.12564.9	proinsulin_ps	EUR	1989	-0.0395503	0.0235605	0.0933751
KEAP1_Q14145_seq.12568.14	proinsulin_ps	EUR	1989	0.0111601	0.0221503	0.614433
CCT5_P48643_seq.12569.25	proinsulin_ps	EUR	1989	-0.0167314	0.0220252	0.447556
ARL3_P36405_seq.12571.14	proinsulin_ps	EUR	1989	-0.0180739	0.0231635	0.435323
EFS_O43281_seq.12572.236	proinsulin_ps	EUR	1989	-0.0440004	0.0222043	0.047661
TRIM3_O75382_seq.12573.80	proinsulin_ps	EUR	1989	-0.0280138	0.0236823	0.236992
EDN2_P20800_seq.12574.36	proinsulin_ps	EUR	1989	-0.00465196	0.0226809	0.837511
MTHFD1_P11586_seq.12575.30	proinsulin_ps	EUR	1989	-0.0159321	0.0225621	0.480183
MAGEA3_P43357_seq.12576.21	proinsulin_ps	EUR	1989	0.00429549	0.022239	0.84686
FEN1_P39748_seq.12577.100	proinsulin_ps	EUR	1989	-0.00950999	0.0223044	0.669882
ARF3_P61204_seq.12578.13	proinsulin_ps	EUR	1989	0.0152059	0.0223705	0.496757
PSMB5_P28074_seq.12580.7	proinsulin_ps	EUR	1989	-0.0279952	0.0222029	0.207502
IMPA2_O14732_seq.12581.39	proinsulin_ps	EUR	1989	0.00927388	0.0214652	0.665757
ARAF_P10398_seq.12583.77	proinsulin_ps	EUR	1989	-0.000115666	0.022883	0.995967
ERCC1_P07992_seq.12585.39	proinsulin_ps	EUR	1989	-0.00064408	0.0225307	0.977197
ARL2_P36404_seq.12587.65	proinsulin_ps	EUR	1989	-0.0244675	0.0218492	0.262921
Fc_MOUSE_Q99LC4_seq.12590.67	proinsulin_ps	EUR	1989	0.000297575	0.0224725	0.989436
OPHN1_O60890_seq.12591.27	proinsulin_ps	EUR	1989	-0.0343378	0.0230582	0.1366
PDRG1_Q9NUG6_seq.12593.33	proinsulin_ps	EUR	1989	-0.0268162	0.0231405	0.246662
GCA_P28676_seq.12594.5	proinsulin_ps	EUR	1989	-0.038421	0.0216388	0.0759605
TMOD1_P28289_seq.12595.11	proinsulin_ps	EUR	1989	-0.00266452	0.0227842	0.906915
ATG5_Q9H1Y0_seq.12597.68	proinsulin_ps	EUR	1989	-0.00672621	0.0229216	0.769214
FERMT3_Q86UX7_seq.12599.10	proinsulin_ps	EUR	1989	-0.00627625	0.0225705	0.780985
PABPC4_Q13310_seq.12603.87	proinsulin_ps	EUR	1989	-0.0152819	0.0232464	0.511008
SCMH1_Q96GD3_seq.12604.16	proinsulin_ps	EUR	1989	0.0227732	0.0227147	0.31619
EXOSC3_Q9NQT5_seq.12605.1	proinsulin_ps	EUR	1989	-0.00281742	0.0218989	0.897643
PSMB1_P20618_seq.12612.37	proinsulin_ps	EUR	1989	0.0348122	0.0224136	0.120542
NRBP1_Q9UHY1_seq.12616.45	proinsulin_ps	EUR	1989	-0.0248136	0.0222896	0.265743
STK24_Q9Y6E0_seq.12617.2	proinsulin_ps	EUR	1989	-0.0216523	0.0215809	0.315835
AKR1C1_Q04828_seq.12618.50	proinsulin_ps	EUR	1989	0.0114932	0.0225618	0.610522
PPM1A_P35813_seq.12619.14	proinsulin_ps	EUR	1989	-0.0293886	0.0224987	0.191625
Sep11_Q9NVA2_seq.12620.3	proinsulin_ps	EUR	1989	6.96063e-05	0.0223977	0.997521
PPP2R1A_P30153_seq.12621.55	proinsulin_ps	EUR	1989	-0.035269	0.0230963	0.126912
ASH1L_Q9NR48_seq.12622.96	proinsulin_ps	EUR	1989	0.0297838	0.0215429	0.166963
JARID2_Q92833_seq.12623.84	proinsulin_ps	EUR	1989	-0.0188788	0.0218702	0.388121
KLHL7_Q8IXQ5_seq.12625.138	proinsulin_ps	EUR	1989	0.000163385	0.0221386	0.994112
SENP7_Q9BQF6_seq.12626.6	proinsulin_ps	EUR	1989	-0.000938292	0.0219002	0.96583
ATG7_O95352_seq.12627.97	proinsulin_ps	EUR	1989	-0.0027538	0.0231098	0.90516
LANCL2_Q9NS86_seq.12628.31	proinsulin_ps	EUR	1989	-0.0222203	0.0220537	0.313793
ARFIP2_P53365_seq.12630.8	proinsulin_ps	EUR	1989	0.0419635	0.0226287	0.0638259
NAT1_P18440_seq.12632.14	proinsulin_ps	EUR	1989	0.0013761	0.0224624	0.951157
PTPN9_P43378_seq.12633.3	proinsulin_ps	EUR	1989	-0.0210094	0.0217457	0.334092
BCAR3_O75815_seq.12634.79	proinsulin_ps	EUR	1989	-0.0207882	0.0216021	0.336006
TRDMT1_O14717_seq.12635.9	proinsulin_ps	EUR	1989	-0.0207609	0.0222788	0.351518
SMYD2_Q9NRG4_seq.12636.113	proinsulin_ps	EUR	1989	0.0157252	0.0212489	0.459359
CRAT_P43155_seq.12637.7	proinsulin_ps	EUR	1989	-0.0177806	0.0229501	0.43858
INPP5B_P32019_seq.12641.3	proinsulin_ps	EUR	1989	-0.020546	0.0222185	0.355222
ARRB1_P49407_seq.12643.4	proinsulin_ps	EUR	1989	-0.0212536	0.0228183	0.351747
ADSS_P30520_seq.12644.63	proinsulin_ps	EUR	1989	-0.0163715	0.0214414	0.445229
RPE_Q96AT9_seq.12646.2	proinsulin_ps	EUR	1989	-0.0295364	0.0229207	0.197677
SETD2_Q9BYW2_seq.12647.52	proinsulin_ps	EUR	1989	-0.0361171	0.0223342	0.106012
GNAI3_P08754_seq.12650.43	proinsulin_ps	EUR	1989	-0.0027689	0.0223141	0.901259
PDK2_Q15119_seq.12651.21	proinsulin_ps	EUR	1989	0.00795676	0.0202966	0.695083
AHCYL1_O43865_seq.12652.37	proinsulin_ps	EUR	1989	-0.0268462	0.0231374	0.246068
CSNK1G2_P78368_seq.12653.13	proinsulin_ps	EUR	1989	-0.031937	0.0231096	0.167134
NAPB_Q9H115_seq.12655.30	proinsulin_ps	EUR	1989	0.00503458	0.0214816	0.814724
KLC1_Q07866_seq.12656.1	proinsulin_ps	EUR	1989	-0.0320015	0.0230694	0.165542
TSTA3_Q13630_seq.12657.2	proinsulin_ps	EUR	1989	0.00505724	0.0216635	0.81544
PANK3_Q9H999_seq.12658.72	proinsulin_ps	EUR	1989	-0.00137073	0.0216867	0.949609
OLA1_Q9NTK5_seq.12659.13	proinsulin_ps	EUR	1989	-0.0313502	0.0230465	0.17389
GABARAPL1_Q9H0R8_seq.12661.44	proinsulin_ps	EUR	1989	-0.0269241	0.0229257	0.240374
ECH1_Q13011_seq.12662.82	proinsulin_ps	EUR	1989	-0.0242537	0.0231279	0.294454
TST_Q16762_seq.12663.1	proinsulin_ps	EUR	1989	0.0227662	0.0232058	0.326687
PTPN13_Q12923_seq.12664.19	proinsulin_ps	EUR	1989	0.0149143	0.0213595	0.485101
ILF2_Q12905_seq.12665.16	proinsulin_ps	EUR	1989	0.0213939	0.0219503	0.329852
GDA_Q9Y2T3_seq.12667.2	proinsulin_ps	EUR	1989	-0.0011418	0.0230104	0.960429
VPS4B_O75351_seq.12668.7	proinsulin_ps	EUR	1989	-0.0253598	0.0223552	0.256763
HECW1_Q76N89_seq.12669.30	proinsulin_ps	EUR	1989	-0.0106109	0.02225	0.633489
RAD1_O60671_seq.12670.15	proinsulin_ps	EUR	1989	-0.0685425	0.0223927	0.00223625
SULT1B1_O43704_seq.12671.35	proinsulin_ps	EUR	1989	0.0370172	0.0223094	0.0972215
DARS_P14868_seq.12675.14	proinsulin_ps	EUR	1989	-0.0236582	0.0220506	0.283443
PACSIN1_Q9BY11_seq.12676.1	proinsulin_ps	EUR	1989	-0.00443144	0.0227651	0.84568
FLII_Q13045_seq.12677.164	proinsulin_ps	EUR	1989	-0.0198053	0.0230169	0.389635
SNRPA_P09012_seq.12678.66	proinsulin_ps	EUR	1989	-0.0180649	0.0224715	0.421551
USP21_Q9UK80_seq.12681.63	proinsulin_ps	EUR	1989	-0.0140862	0.0222587	0.526911
CCBL2_Q6YP21_seq.12682.5	proinsulin_ps	EUR	1989	-0.0181333	0.0234564	0.439577
DPYSL5_Q9BPU6_seq.12683.156	proinsulin_ps	EUR	1989	0.000800855	0.022505	0.971616
SCIN_Q9Y6U3_seq.12684.5	proinsulin_ps	EUR	1989	0.0187062	0.0218463	0.391955
HOMER2_Q9NSB8_seq.12685.57	proinsulin_ps	EUR	1989	0.00635942	0.0237971	0.789316
MPST_P25325_seq.12686.15	proinsulin_ps	EUR	1989	-0.0227357	0.0232925	0.329137
DECR1_Q16698_seq.12687.2	proinsulin_ps	EUR	1989	-0.0136224	0.0225627	0.546073
RPS6KA6_Q9UK32_seq.12688.115	proinsulin_ps	EUR	1989	-0.0097438	0.0234546	0.67787
ARPC1B_O15143_seq.12689.56	proinsulin_ps	EUR	1989	-0.00813826	0.0222522	0.714606
Sep10_Q9P0V9_seq.12690.33	proinsulin_ps	EUR	1989	0.00500076	0.0221979	0.821784
SHMT2_P34897_seq.12691.44	proinsulin_ps	EUR	1989	-0.0141638	0.0222696	0.524839
DOT1L_Q8TEK3_seq.12692.56	proinsulin_ps	EUR	1989	0.0105972	0.0216438	0.624457
SH3BGRL_O75368_seq.12693.2	proinsulin_ps	EUR	1989	-0.0293474	0.0227119	0.196452
DIMT1_Q9UNQ2_seq.12694.28	proinsulin_ps	EUR	1989	-0.0287008	0.0226016	0.204286
KLHL12_Q53G59_seq.12695.62	proinsulin_ps	EUR	1989	-0.0413244	0.0215374	0.0551632
PRMT3_O60678_seq.12696.166	proinsulin_ps	EUR	1989	-0.018794	0.0221871	0.39706
PIP4K2A_P48426_seq.12697.30	proinsulin_ps	EUR	1989	-0.0216441	0.022632	0.339012
KPNA4_O00629_seq.12698.72	proinsulin_ps	EUR	1989	-0.0370894	0.0225539	0.100236
CCT8_P50990_seq.12699.28	proinsulin_ps	EUR	1989	-0.0121892	0.022105	0.581407
ACLY_P53396_seq.12700.9	proinsulin_ps	EUR	1989	-0.0157817	0.0224532	0.48222
EIF1B_O60739_seq.12701.1	proinsulin_ps	EUR	1989	-0.0228893	0.0222245	0.303177
PELI2_Q9HAT8_seq.12702.13	proinsulin_ps	EUR	1989	-0.00977792	0.021446	0.648489
NEK7_Q8TDX7_seq.12703.6	proinsulin_ps	EUR	1989	-0.0253117	0.0221729	0.253777
SH2D3C_Q8N5H7_seq.12704.26	proinsulin_ps	EUR	1989	-0.00125069	0.0225532	0.955781
HERC1_Q15751_seq.12705.9	proinsulin_ps	EUR	1989	0.011206	0.021995	0.610474
CDC42BPA_Q5VT25_seq.12706.2	proinsulin_ps	EUR	1989	0.0179123	0.0215124	0.405142
DPYSL3_Q14195_seq.12707.26	proinsulin_ps	EUR	1989	-0.029053	0.023294	0.212461
L3MBTL2_Q969R5_seq.12708.91	proinsulin_ps	EUR	1989	-0.0335901	0.0233631	0.150667
H1FX_Q92522_seq.12709.63	proinsulin_ps	EUR	1989	-0.00666157	0.0217021	0.75891
GJA8_P48165_seq.12711.19	proinsulin_ps	EUR	1989	0.0200764	0.0228961	0.380677
HMG20A_Q9NP66_seq.12712.9	proinsulin_ps	EUR	1989	-0.0159334	0.0220594	0.470199
RGS19_P49795_seq.12713.365	proinsulin_ps	EUR	1989	-0.0170442	0.0220825	0.440298
AP1G2_O75843_seq.12714.38	proinsulin_ps	EUR	1989	-0.00776183	0.0231591	0.737546
DCP1B_Q8IZD4_seq.12715.30	proinsulin_ps	EUR	1989	0.0190173	0.0215446	0.377507
ZNF175_Q9Y473_seq.12716.3	proinsulin_ps	EUR	1989	-0.024784	0.0225705	0.272309
TOX3_O15405_seq.12717.65	proinsulin_ps	EUR	1989	-0.00768328	0.0230114	0.738498
PIN4_Q9Y237_seq.12718.43	proinsulin_ps	EUR	1989	-0.0196828	0.0229109	0.390389
UBQLN4_Q9NRR5_seq.12720.71	proinsulin_ps	EUR	1989	-0.0163306	0.0232474	0.482469
TAX1BP1_Q86VP1_seq.12721.4	proinsulin_ps	EUR	1989	0.0195761	0.0225203	0.384809
CIRBP_Q14011_seq.12724.81	proinsulin_ps	EUR	1989	-0.0118384	0.0227404	0.60271
RFXAP_O00287_seq.12726.3	proinsulin_ps	EUR	1989	-0.0235129	0.0226332	0.298994
PTGFRN_Q9P2B2_seq.12727.7	proinsulin_ps	EUR	1989	0.0169728	0.0226243	0.453222
PSMG3_Q9BT73_seq.12729.12	proinsulin_ps	EUR	1989	-0.0354782	0.0232941	0.127905
NDC80_O14777_seq.12730.3	proinsulin_ps	EUR	1989	-0.0166798	0.0227255	0.463055
PLEKHA7_Q6IQ23_seq.12731.12	proinsulin_ps	EUR	1989	-0.00704421	0.022512	0.754383
MPP7_Q5T2T1_seq.12732.13	proinsulin_ps	EUR	1989	-0.0128976	0.0223633	0.564187
KIF22_Q14807_seq.12734.112	proinsulin_ps	EUR	1989	0.0287219	0.0225932	0.203785
CSDE1_O75534_seq.12735.39	proinsulin_ps	EUR	1989	-0.0131483	0.0218966	0.548261
PLS1_Q14651_seq.12737.12	proinsulin_ps	EUR	1989	0.000292996	0.0213566	0.989055
NISCH_Q9Y2I1_seq.12738.43	proinsulin_ps	EUR	1989	-0.017676	0.0223776	0.429682
FEV_Q99581_seq.12740.55	proinsulin_ps	EUR	1989	-0.0137752	0.0228842	0.547276
TMEM8B_A6NDV4_seq.12742.160	proinsulin_ps	EUR	1989	0.0155856	0.0215658	0.469951
BAG5_Q9UL15_seq.12743.18	proinsulin_ps	EUR	1989	-0.0125024	0.0225438	0.579243
CYTH4_Q9UIA0_seq.12746.4	proinsulin_ps	EUR	1989	-0.00434974	0.0227341	0.848286
RBM3_P98179_seq.12747.89	proinsulin_ps	EUR	1989	-0.00833459	0.0228718	0.715595
BRDT_Q58F21_seq.12748.6	proinsulin_ps	EUR	1989	-0.00902722	0.0225186	0.688553
ITGB2_P05107_seq.12750.9	proinsulin_ps	EUR	1989	0.0348925	0.0223546	0.118716
ZHX1_Q9UKY1_seq.12751.26	proinsulin_ps	EUR	1989	-0.0288705	0.0220504	0.190586
APBB2_Q92870_seq.12753.6	proinsulin_ps	EUR	1989	-0.0250545	0.0228591	0.273195
CSDC2_Q9Y534_seq.12754.14	proinsulin_ps	EUR	1989	-0.0167237	0.0219264	0.445721
BACH2_Q9BYV9_seq.12756.3	proinsulin_ps	EUR	1989	0.0160452	0.0214966	0.455512
GRID2_O43424_seq.12758.47	proinsulin_ps	EUR	1989	-0.00539446	0.0217973	0.80456
ILF3_Q12906_seq.12759.47	proinsulin_ps	EUR	1989	0.00183265	0.0226497	0.93552
ZNF774_Q6NX45_seq.12760.34	proinsulin_ps	EUR	1989	-0.00155333	0.0217369	0.943039
APBB2_Q92870_seq.12761.12	proinsulin_ps	EUR	1989	0.0293957	0.0219298	0.180256
ZNF334_Q9HCZ1_seq.12763.69	proinsulin_ps	EUR	1989	0.0223376	0.0225931	0.322935
ELMO1_Q92556_seq.12764.3	proinsulin_ps	EUR	1989	-0.0201377	0.0224961	0.370808
GPR142_Q7Z601_seq.12766.33	proinsulin_ps	EUR	1989	0.0234485	0.0222996	0.293148
PPP1R3B_Q86XI6_seq.12768.3	proinsulin_ps	EUR	1989	0.0117428	0.0219736	0.593123
ZNF180_Q9UJW8_seq.12771.19	proinsulin_ps	EUR	1989	0.0163453	0.0225665	0.468956
NUP98_P52948_seq.12772.8	proinsulin_ps	EUR	1989	-0.0012164	0.0217084	0.955321
HCN1_O60741_seq.12774.12	proinsulin_ps	EUR	1989	0.0314194	0.0224629	0.162054
HMGB3_O15347_seq.12775.6	proinsulin_ps	EUR	1989	0.00309418	0.0222021	0.889176
SF1_Q15637_seq.12777.11	proinsulin_ps	EUR	1989	-0.0416246	0.0222362	0.0613642
PRDM4_Q9UKN5_seq.12779.30	proinsulin_ps	EUR	1989	-0.0220442	0.0230826	0.339689
TARBP2_Q15633_seq.12781.2	proinsulin_ps	EUR	1989	-0.0184249	0.0235248	0.433598
HNRNPM_P52272_seq.12783.29	proinsulin_ps	EUR	1989	0.0055106	0.0225806	0.807224
APBB3_O95704_seq.12784.10	proinsulin_ps	EUR	1989	-0.00402727	0.0226131	0.858667
ZBTB33_Q86T24_seq.12785.49	proinsulin_ps	EUR	1989	0.0119071	0.0223542	0.594331
GPCPD1_Q9NPB8_seq.12786.61	proinsulin_ps	EUR	1989	-0.0196844	0.0231023	0.394289
ZNF134_P52741_seq.12787.47	proinsulin_ps	EUR	1989	0.0302505	0.0221416	0.172023
CCDC101_Q96ES7_seq.12788.6	proinsulin_ps	EUR	1989	0.00180416	0.0224462	0.935946
CCDC51_Q96ER9_seq.12790.10	proinsulin_ps	EUR	1989	-0.00432353	0.0226935	0.848922
PIWIL1_Q96J94_seq.12793.4	proinsulin_ps	EUR	1989	0.0167929	0.0223576	0.452678
NLRP4_Q96MN2_seq.12794.6	proinsulin_ps	EUR	1989	-0.034318	0.0229977	0.135797
ZNF566_Q969W8_seq.12795.2	proinsulin_ps	EUR	1989	-0.0128813	0.0226062	0.56887
NUDT3_O95989_seq.12796.44	proinsulin_ps	EUR	1989	-0.0169516	0.0233181	0.467331
SLC4A8_Q2Y0W8_seq.12798.46	proinsulin_ps	EUR	1989	-0.0135514	0.021723	0.532813
DNAJC27_Q9NZQ0_seq.12799.65	proinsulin_ps	EUR	1989	0.00989296	0.0213736	0.643516
TPPP2_P59282_seq.12800.5	proinsulin_ps	EUR	1989	0.0189532	0.0226479	0.402772
IRF2_P14316_seq.12801.33	proinsulin_ps	EUR	1989	0.00298141	0.0222342	0.893344
ZNF329_Q86UD4_seq.12803.9	proinsulin_ps	EUR	1989	-0.00242475	0.0220775	0.912556
GMEB2_Q9UKD1_seq.12804.5	proinsulin_ps	EUR	1989	-0.013233	0.0229916	0.564981
ARHGAP30_Q7Z6I6_seq.12807.89	proinsulin_ps	EUR	1989	0.0318183	0.0225467	0.158338
CARHSP1_Q9Y2V2_seq.12808.103	proinsulin_ps	EUR	1989	0.0042319	0.0225835	0.851375
ZNF415_Q09FC8_seq.12811.55	proinsulin_ps	EUR	1989	-0.00848882	0.021721	0.695979
ACYP2_P14621_seq.12812.25	proinsulin_ps	EUR	1989	-0.00846552	0.0227109	0.709373
EHBP1_Q8NDI1_seq.12813.18	proinsulin_ps	EUR	1989	0.0118336	0.0221903	0.593902
RNPC3_Q96LT9_seq.12814.17	proinsulin_ps	EUR	1989	-0.00461691	0.0223432	0.836315
IARS_P41252_seq.12815.9	proinsulin_ps	EUR	1989	-0.00666669	0.0220956	0.762898
GEM_P55040_seq.12817.1	proinsulin_ps	EUR	1989	-0.0138598	0.0223556	0.535349
SLC14A2_Q15849_seq.12818.159	proinsulin_ps	EUR	1989	-0.0146408	0.0223062	0.511671
GRAP_Q13588_seq.12820.1	proinsulin_ps	EUR	1989	-0.0223573	0.0230804	0.332828
NLRP10_Q86W26_seq.12821.6	proinsulin_ps	EUR	1989	0.00394744	0.0222879	0.859439
APBB1_O00213_seq.12822.34	proinsulin_ps	EUR	1989	-0.0323198	0.0227728	0.155991
APPL1_Q9UKG1_seq.12825.18	proinsulin_ps	EUR	1989	0.0237862	0.0216253	0.2715
SLC5A5_Q92911_seq.12826.5	proinsulin_ps	EUR	1989	-0.00893445	0.0233227	0.701702
RGS3_P49796_seq.12827.37	proinsulin_ps	EUR	1989	-0.0102514	0.0222327	0.64478
SAP18_O00422_seq.12830.4	proinsulin_ps	EUR	1989	-0.0204695	0.0216724	0.345031
TESC_Q96BS2_seq.12831.21	proinsulin_ps	EUR	1989	0.00967428	0.02335	0.678687
ASH2L_Q9UBL3_seq.12832.10	proinsulin_ps	EUR	1989	-0.0399333	0.0231425	0.0845864
KCNF1_Q9H3M0_seq.12834.3	proinsulin_ps	EUR	1989	-0.026148	0.0231369	0.258553
PYDC1_Q8WXC3_seq.12835.101	proinsulin_ps	EUR	1989	0.0201325	0.0222788	0.366286
DUSP15_Q9H1R2_seq.12838.28	proinsulin_ps	EUR	1989	0.00922837	0.0218125	0.672285
STX10_O60499_seq.12842.43	proinsulin_ps	EUR	1989	-0.0372982	0.0223738	0.0956645
ZNF410_Q86VK4_seq.12843.6	proinsulin_ps	EUR	1989	-0.0118642	0.0215564	0.582122
BAG4_O95429_seq.12844.10	proinsulin_ps	EUR	1989	-0.0245224	0.0226476	0.279039
SNX17_Q15036_seq.12845.18	proinsulin_ps	EUR	1989	-0.0214048	0.0223972	0.339346
FBXL5_Q9UKA1_seq.12846.3	proinsulin_ps	EUR	1989	-0.00611744	0.0216583	0.777626
RNGTT_O60942_seq.12847.27	proinsulin_ps	EUR	1989	-0.0197412	0.0227646	0.385944
ARHGEF2_Q92974_seq.12848.9	proinsulin_ps	EUR	1989	0.0046665	0.0223957	0.834964
GSKIP_Q9P0R6_seq.12849.25	proinsulin_ps	EUR	1989	0.0024965	0.0223016	0.91088
POLM_Q9NP87_seq.12851.5	proinsulin_ps	EUR	1989	-0.0238828	0.0226716	0.292275
TMOD2_Q9NZR1_seq.12853.112	proinsulin_ps	EUR	1989	-0.0224902	0.0231789	0.332022
TEAD3_Q99594_seq.12854.3	proinsulin_ps	EUR	1989	0.018329	0.0220416	0.405754
CASS4_Q9NQ75_seq.12855.16	proinsulin_ps	EUR	1989	0.0110928	0.0230633	0.63059
TMEM237_Q96Q45_seq.12856.14	proinsulin_ps	EUR	1989	0.00253172	0.0227048	0.911226
ECI2_O75521_seq.12859.33	proinsulin_ps	EUR	1989	-0.0193716	0.0233904	0.407665
ARPP21_Q9UBL0_seq.12860.7	proinsulin_ps	EUR	1989	-0.0131992	0.0228198	0.563053
TMOD3_Q9NYL9_seq.12861.13	proinsulin_ps	EUR	1989	-0.0252196	0.0226758	0.266197
NEDD9_Q14511_seq.12862.14	proinsulin_ps	EUR	1989	-0.010073	0.0226201	0.656142
NIPAL4_Q0D2K0_seq.12864.9	proinsulin_ps	EUR	1989	-0.0083765	0.0225944	0.710875
DYNLT3_P51808_seq.12867.40	proinsulin_ps	EUR	1989	-0.00942096	0.0223968	0.674065
DDX6_P26196_seq.12869.68	proinsulin_ps	EUR	1989	-0.0177225	0.0223913	0.428754
TWF1_Q12792_seq.12871.10	proinsulin_ps	EUR	1989	-0.00682938	0.0231549	0.768068
CNGA2_Q16280_seq.12872.35	proinsulin_ps	EUR	1989	0.0388808	0.0221886	0.0798802
SPN_P16150_seq.12873.11	proinsulin_ps	EUR	1989	0.0209732	0.0224711	0.350757
UBTD2_Q8WUN7_seq.12875.28	proinsulin_ps	EUR	1989	0.023299	0.0219669	0.288982
SPEF1_Q9Y4P9_seq.12876.39	proinsulin_ps	EUR	1989	0.0467712	0.0223304	0.0363422
OSBPL11_Q9BXB4_seq.12878.60	proinsulin_ps	EUR	1989	-0.0333807	0.0228454	0.144131
RBL1_P28749_seq.12879.5	proinsulin_ps	EUR	1989	-0.0286117	0.0222459	0.19854
SV2A_Q7L0J3_seq.12880.1	proinsulin_ps	EUR	1989	-0.00155882	0.022174	0.943962
RDH16_O75452_seq.12881.17	proinsulin_ps	EUR	1989	0.00494167	0.0220244	0.82249
PARP11_Q9NR21_seq.12882.7	proinsulin_ps	EUR	1989	-0.0088192	0.0226301	0.696792
NR1D2_Q14995_seq.12885.42	proinsulin_ps	EUR	1989	0.0280748	0.0220944	0.203993
SAP30_O75446_seq.12888.18	proinsulin_ps	EUR	1989	0.00937529	0.0219665	0.669572
MICALL2_Q8IY33_seq.12891.1	proinsulin_ps	EUR	1989	0.00425245	0.022341	0.84906
SYTL1_Q8IYJ3_seq.12892.10	proinsulin_ps	EUR	1989	0.024714	0.021623	0.253199
IFI16_Q16666_seq.12893.159	proinsulin_ps	EUR	1989	-0.0155435	0.0218976	0.477895
PAXIP1_Q6ZW49_seq.12894.3	proinsulin_ps	EUR	1989	0.00247146	0.0225285	0.912655
DGKB_Q9Y6T7_seq.12895.28	proinsulin_ps	EUR	1989	0.00954027	0.0224761	0.671274
Fc_MOUSE_Q99LC4_seq.12898.5	proinsulin_ps	EUR	1989	-0.0115075	0.0219978	0.60095
Fc_MOUSE_Q99LC4_seq.12900.29	proinsulin_ps	EUR	1989	-0.00955029	0.0222462	0.667752
CUBN_O60494_seq.12904.180	proinsulin_ps	EUR	1989	0.0200055	0.0221267	0.366037
Fc_MOUSE_Q99LC4_seq.12906.137	proinsulin_ps	EUR	1989	-0.0196479	0.0222627	0.377588
Fc_MOUSE_Q99LC4_seq.12912.25	proinsulin_ps	EUR	1989	-0.00749514	0.0226855	0.741138
Fc_MOUSE_Q99LC4_seq.12915.26	proinsulin_ps	EUR	1989	-0.00207104	0.0203401	0.91891
Fc_MOUSE_Q99LC4_seq.12921.51	proinsulin_ps	EUR	1989	0.0211256	0.0221739	0.340848
KRT17_Q04695_seq.12923.51	proinsulin_ps	EUR	1989	0.0178326	0.0222841	0.423668
AXIN2_Q9Y2T1_seq.12925.105	proinsulin_ps	EUR	1989	0.0106627	0.0224453	0.634803
NR3C2_P08235_seq.12931.16	proinsulin_ps	EUR	1989	-0.0225013	0.0224143	0.315561
ENOX1_Q8TC92_seq.12933.17	proinsulin_ps	EUR	1989	0.00148369	0.0222336	0.946802
HERC5_Q9UII4_seq.12934.1	proinsulin_ps	EUR	1989	0.0213453	0.0216659	0.324645
RLBP1_P12271_seq.12936.38	proinsulin_ps	EUR	1989	0.0288988	0.0221454	0.19206
POLR1C_O15160_seq.12939.1	proinsulin_ps	EUR	1989	-0.00414629	0.0220697	0.850996
ALDH3B1_P43353_seq.12940.35	proinsulin_ps	EUR	1989	0.00670074	0.0213083	0.7532
Fc_MOUSE_Q99LC4_seq.12941.24	proinsulin_ps	EUR	1989	-0.0188685	0.021974	0.390624
RAB18_Q9NP72_seq.12945.33	proinsulin_ps	EUR	1989	-0.0200891	0.0225876	0.373902
PPARA_Q07869_seq.12954.71	proinsulin_ps	EUR	1989	-0.00266561	0.022898	0.907337
KIAA1279_Q96EK5_seq.12956.40	proinsulin_ps	EUR	1989	-0.0152443	0.0224835	0.497837
UQCRB_P14927_seq.12957.62	proinsulin_ps	EUR	1989	0.0125385	0.0224734	0.576957
Fc_MOUSE_Q99LC4_seq.12958.8	proinsulin_ps	EUR	1989	-0.00870795	0.0220297	0.692678
GCK_P35557_seq.12960.9	proinsulin_ps	EUR	1989	0.0145178	0.0220623	0.510591
GPR107_Q5VW38_seq.12963.1	proinsulin_ps	EUR	1989	0.0106994	0.0225203	0.634769
CSRP2_Q16527_seq.12968.2	proinsulin_ps	EUR	1989	-0.0120591	0.0224828	0.591763
STAU2_Q9NUL3_seq.12970.35	proinsulin_ps	EUR	1989	0.0075903	0.0223383	0.734052
KRT20_P35900_seq.12975.11	proinsulin_ps	EUR	1989	0.0167811	0.0220914	0.447571
SORBS3_O60504_seq.12976.49	proinsulin_ps	EUR	1989	-0.00378533	0.0224203	0.865944
RBM22_Q9NW64_seq.12980.31	proinsulin_ps	EUR	1989	0.00549787	0.0203009	0.786559
LIN7C_Q9NUP9_seq.12986.12	proinsulin_ps	EUR	1989	-0.00265922	0.0220969	0.904223
SRSF7_Q16629_seq.12987.12	proinsulin_ps	EUR	1989	-0.00254107	0.022019	0.908137
EWSR1_Q01844_seq.12988.49	proinsulin_ps	EUR	1989	-0.0216668	0.0223428	0.332293
MAP3K3_Q99759_seq.12990.39	proinsulin_ps	EUR	1989	0.0160462	0.0215042	0.455643
CUL9_Q8IWT3_seq.12991.49	proinsulin_ps	EUR	1989	-0.00362111	0.0218316	0.86828
NPLOC4_Q8TAT6_seq.12993.21	proinsulin_ps	EUR	1989	-0.0227051	0.0227579	0.318557
LCN10_Q6JVE6_seq.13007.66	proinsulin_ps	EUR	1989	-0.0010902	0.0222553	0.960935
RPS10_P46783_seq.13011.20	proinsulin_ps	EUR	1989	-0.00682359	0.0220415	0.756913
PARK2_O60260_seq.13013.41	proinsulin_ps	EUR	1989	0.0261607	0.0222777	0.240416
Fc_MOUSE_Q99LC4_seq.13021.12	proinsulin_ps	EUR	1989	-0.00146721	0.0220994	0.947073
TP53I11_O14683_seq.13022.20	proinsulin_ps	EUR	1989	-0.0108075	0.0220473	0.62405
Fc_MOUSE_Q99LC4_seq.13023.8	proinsulin_ps	EUR	1989	-0.00143638	0.0218613	0.94762
FRS2_Q8WU20_seq.13025.4	proinsulin_ps	EUR	1989	-0.00716519	0.0217029	0.741323
CBX7_O95931_seq.13027.20	proinsulin_ps	EUR	1989	0.00769843	0.0224364	0.731543
Fc_MOUSE_Q99LC4_seq.13028.2	proinsulin_ps	EUR	1989	-0.00130969	0.0229072	0.954412
BECN1_Q14457_seq.13032.1	proinsulin_ps	EUR	1989	0.0221918	0.0216161	0.304719
PPP1R8_Q12972_seq.13039.1	proinsulin_ps	EUR	1989	-0.00203848	0.02232	0.92724
TRAF4_Q9BUZ4_seq.13041.47	proinsulin_ps	EUR	1989	-0.0210966	0.0212084	0.319991
KCNA10_Q16322_seq.13042.7	proinsulin_ps	EUR	1989	0.0237986	0.0220928	0.281517
ATAD2_Q6PL18_seq.13043.157	proinsulin_ps	EUR	1989	0.0100224	0.0225609	0.65692
TSG101_Q99816_seq.13044.5	proinsulin_ps	EUR	1989	-0.0283077	0.0228407	0.215363
SLC6A14_Q9UN76_seq.13053.6	proinsulin_ps	EUR	1989	0.0183242	0.0224497	0.414467
PSD_A5PKW4_seq.13055.53	proinsulin_ps	EUR	1989	0.0169635	0.0223422	0.447789
SLC6A16_Q9GZN6_seq.13056.18	proinsulin_ps	EUR	1989	0.0256029	0.0206277	0.214682
RFK_Q969G6_seq.13059.33	proinsulin_ps	EUR	1989	0.00475029	0.0225575	0.833232
GMFG_O60234_seq.13062.4	proinsulin_ps	EUR	1989	-0.0134572	0.0227703	0.55459
EDC4_Q6P2E9_seq.13066.42	proinsulin_ps	EUR	1989	-0.0367592	0.0228813	0.108321
PRKG1_Q13976_seq.13067.5	proinsulin_ps	EUR	1989	-0.012049	0.0228138	0.597458
CCS_O14618_seq.13068.139	proinsulin_ps	EUR	1989	-0.0190912	0.0220481	0.386656
ANP32A_P39687_seq.13073.14	proinsulin_ps	EUR	1989	0.0189823	0.022119	0.390893
FXR1_P51114_seq.13076.4	proinsulin_ps	EUR	1989	-0.0472072	0.0228838	0.039252
CETN2_P41208_seq.13078.3	proinsulin_ps	EUR	1989	-0.00856143	0.0224525	0.703012
UNC45A_Q9H3U1_seq.13082.9	proinsulin_ps	EUR	1989	-0.0240716	0.0227871	0.290929
VARS_P26640_seq.13083.18	proinsulin_ps	EUR	1989	0.00570141	0.0223271	0.798473
GLP1R_P43220_seq.13085.18	proinsulin_ps	EUR	1989	-0.00706803	0.0225452	0.75393
BTC_P35070_seq.13088.397	proinsulin_ps	EUR	1989	-0.012681	0.0224973	0.573044
HIF1A_Q16665_seq.13089.6	proinsulin_ps	EUR	1989	-0.018905	0.0214949	0.379233
S100A6_P06703_seq.13090.17	proinsulin_ps	EUR	1989	-0.0343921	0.0227765	0.131209
SECTM1_Q8WVN6_seq.13093.6	proinsulin_ps	EUR	1989	-0.0172187	0.0224074	0.44232
RSPO3_Q9BXY4_seq.13094.75	proinsulin_ps	EUR	1989	0.0415689	0.0223134	0.0626163
REG1A_P05451_seq.13095.51	proinsulin_ps	EUR	1989	0.0463029	0.0223372	0.0383103
BCL2L2_Q92843_seq.13097.11	proinsulin_ps	EUR	1989	0.00400168	0.0219799	0.855554
FIGF_O43915_seq.13098.93	proinsulin_ps	EUR	1989	0.0273435	0.0222871	0.220016
SOST_Q9BQB4_seq.13101.60	proinsulin_ps	EUR	1989	0.0279071	0.0216159	0.196838
FAM3D_Q96BQ1_seq.13102.1	proinsulin_ps	EUR	1989	0.0432909	0.0231709	0.0618646
CSH1_CSH2_P0DML2_P0DML3_seq.13103.125	proinsulin_ps	EUR	1989	-0.00924051	0.0231868	0.690286
EFNB1_P98172_seq.13104.32	proinsulin_ps	EUR	1989	-0.000946875	0.0229416	0.967082
SNAP25_P60880_seq.13105.7	proinsulin_ps	EUR	1989	-0.00136811	0.0205208	0.946852
LYPD3_O95274_seq.13107.9	proinsulin_ps	EUR	1989	-0.00548729	0.0220848	0.8038
NEGR1_Q7Z3B1_seq.13109.82	proinsulin_ps	EUR	1989	0.000791019	0.0220299	0.97136
BCL6_P41182_seq.13111.79	proinsulin_ps	EUR	1989	0.0105924	0.0224991	0.637841
FSTL1_Q12841_seq.13112.179	proinsulin_ps	EUR	1989	0.022756	0.0222413	0.306367
SPP1_P10451_seq.13113.7	proinsulin_ps	EUR	1989	0.00919651	0.0221013	0.677377
LUM_P51884_seq.13114.50	proinsulin_ps	EUR	1989	-0.000315361	0.0218434	0.988483
CD177_Q8N6Q3_seq.13116.25	proinsulin_ps	EUR	1989	0.00356167	0.023659	0.880353
SMOC1_Q9H4F8_seq.13118.5	proinsulin_ps	EUR	1989	0.00144959	0.021759	0.946891
SERPINA10_Q9UK55_seq.13119.26	proinsulin_ps	EUR	1989	0.0195986	0.0219563	0.372172
FLRT2_O43155_seq.13122.19	proinsulin_ps	EUR	1989	0.00652579	0.0222316	0.769143
FLRT3_Q9NZU0_seq.13123.3	proinsulin_ps	EUR	1989	0.0222861	0.0226256	0.324746
ISLR2_Q6UXK2_seq.13124.20	proinsulin_ps	EUR	1989	0.0270664	0.0227402	0.234094
VTN_P04004_seq.13125.45	proinsulin_ps	EUR	1989	-0.00764586	0.0226061	0.735232
DSC2_Q02487_seq.13126.52	proinsulin_ps	EUR	1989	0.0189023	0.021899	0.388157
LDLR_P01130_seq.13129.40	proinsulin_ps	EUR	1989	0.0222025	0.0219724	0.312394
HK2_P52789_seq.13130.150	proinsulin_ps	EUR	1989	-2.26946e-05	0.0220832	0.99918
HK1_P19367_seq.13131.5	proinsulin_ps	EUR	1989	0.00300957	0.0222328	0.892336
SEMA5A_Q13591_seq.13132.14	proinsulin_ps	EUR	1989	0.00100618	0.0229176	0.964985
LTBP4_Q8N2S1_seq.13133.73	proinsulin_ps	EUR	1989	0.0302141	0.0222381	0.174409
MDM2_Q00987_seq.13228.75	proinsulin_ps	EUR	1989	0.0350352	0.0227304	0.123396
MDM4_O15151_seq.13229.20	proinsulin_ps	EUR	1989	0.0111287	0.0212313	0.600223
IGHG2_P01859_seq.13230.174	proinsulin_ps	EUR	1989	0.0157026	0.0222258	0.479957
IGHG4_P01861_seq.13231.90	proinsulin_ps	EUR	1989	0.00837266	0.0237348	0.724308
WNT3A_P56704_seq.13236.25	proinsulin_ps	EUR	1989	0.00489248	0.0221616	0.825299
SHANK1_Q9Y566_seq.13240.170	proinsulin_ps	EUR	1989	0.0476174	0.0225797	0.0350825
SHANK3_Q9BYB0_seq.13242.134	proinsulin_ps	EUR	1989	-0.00539366	0.0224979	0.810556
WNT5A_P41221_seq.13268.45	proinsulin_ps	EUR	1989	-0.0170798	0.0225644	0.449178
DEFB113_Q30KQ7_seq.13374.4	proinsulin_ps	EUR	1989	-0.0167135	0.0221266	0.450124
SYNGR3_O43761_seq.13375.48	proinsulin_ps	EUR	1989	0.0112634	0.0219982	0.608696
CYB561D1_Q8N8Q1_seq.13377.3	proinsulin_ps	EUR	1989	0.0239924	0.0220162	0.27595
C5orf63_A6NC05_seq.13378.80	proinsulin_ps	EUR	1989	0.0235084	0.022361	0.293244
B4GALT1_P15291_seq.13381.49	proinsulin_ps	EUR	1989	0.0150485	0.021734	0.488771
FH_P07954_seq.13384.110	proinsulin_ps	EUR	1989	-0.00808314	0.0226221	0.720897
RNF34_Q969K3_seq.13386.248	proinsulin_ps	EUR	1989	-0.0214425	0.0227236	0.345478
EHF_Q9NZC4_seq.13387.55	proinsulin_ps	EUR	1989	-0.00174963	0.021293	0.934521
PCSK1_P29120_seq.13388.57	proinsulin_ps	EUR	1989	0.00755002	0.0222569	0.734479
Fc_MOUSE_Q99LC4_seq.13389.8	proinsulin_ps	EUR	1989	-0.0218166	0.02214	0.32455
ATP1B1_P05026_seq.13392.13	proinsulin_ps	EUR	1989	0.0150961	0.0201007	0.452727
DERL1_Q9BUN8_seq.13393.46	proinsulin_ps	EUR	1989	-0.0201414	0.0229182	0.379595
DEFB4A_O15263_seq.13397.88	proinsulin_ps	EUR	1989	0.0108518	0.022366	0.627596
RELL1_Q8IUW5_seq.13399.33	proinsulin_ps	EUR	1989	-0.021441	0.0221101	0.332296
ETV5_P41161_seq.13403.5	proinsulin_ps	EUR	1989	0.00699096	0.0222613	0.753523
SPINK2_P20155_seq.13405.61	proinsulin_ps	EUR	1989	0.039881	0.0217349	0.0666729
Fc_MOUSE_Q99LC4_seq.13409.9	proinsulin_ps	EUR	1989	-0.0203498	0.0218005	0.350699
RNF41_Q9H4P4_seq.13411.21	proinsulin_ps	EUR	1989	-0.0406567	0.0231862	0.0796746
WFDC6_Q9BQY6_seq.13412.5	proinsulin_ps	EUR	1989	-0.00711426	0.0221055	0.747613
TMEM132D_Q14C87_seq.13416.8	proinsulin_ps	EUR	1989	0.0284798	0.0226559	0.208882
TMEM167B_Q9NRX6_seq.13421.17	proinsulin_ps	EUR	1989	0.0361952	0.022485	0.107613
ENOX2_Q16206_seq.13422.66	proinsulin_ps	EUR	1989	-0.00378191	0.0223899	0.865883
FAM213A_Q9BRX8_seq.13423.94	proinsulin_ps	EUR	1989	0.0271851	0.0221013	0.218835
Fc_MOUSE_Q99LC4_seq.13424.51	proinsulin_ps	EUR	1989	-0.0343875	0.0221661	0.120977
MAN1C1_Q9NR34_seq.13427.66	proinsulin_ps	EUR	1989	-0.012869	0.0219812	0.558309
WFDC10A_Q9H1F0_seq.13429.3	proinsulin_ps	EUR	1989	-0.022196	0.0226031	0.326225
SLC14A1_Q13336_seq.13430.50	proinsulin_ps	EUR	1989	-0.0242835	0.0226168	0.283093
FAM159A_Q6UWV7_seq.13431.74	proinsulin_ps	EUR	1989	0.0187011	0.0224601	0.405151
PARVA_Q9NVD7_seq.13434.172	proinsulin_ps	EUR	1989	0.000141543	0.0223401	0.994945
IL20RB_Q6UXL0_seq.13435.31	proinsulin_ps	EUR	1989	-0.0276339	0.0235364	0.2405
MAZ_P56270_seq.13436.54	proinsulin_ps	EUR	1989	0.0157229	0.0224099	0.483008
CHRD_Q9H2X0_seq.13438.115	proinsulin_ps	EUR	1989	-0.0207134	0.0224639	0.356602
IQCF3_P0C7M6_seq.13439.6	proinsulin_ps	EUR	1989	0.0068584	0.0223305	0.758775
DIXDC1_Q155Q3_seq.13441.30	proinsulin_ps	EUR	1989	-0.0164317	0.0226409	0.468076
SPRN_Q5BIV9_seq.13447.42	proinsulin_ps	EUR	1989	0.0170049	0.0219534	0.438676
SF3B4_Q15427_seq.13449.25	proinsulin_ps	EUR	1989	0.0216836	0.0226891	0.339349
USP8_P40818_seq.13450.49	proinsulin_ps	EUR	1989	-0.0227488	0.0227166	0.316748
FNDC4_Q9H6D8_seq.13451.2	proinsulin_ps	EUR	1989	-0.0204433	0.0221629	0.356428
SMIM13_P0DJ93_seq.13452.113	proinsulin_ps	EUR	1989	0.00303498	0.0222893	0.891706
MRPL33_O75394_seq.13453.2	proinsulin_ps	EUR	1989	0.00353004	0.0198014	0.858527
Fc_MOUSE_Q99LC4_seq.13455.10	proinsulin_ps	EUR	1989	0.00139921	0.0214589	0.948018
ELF5_Q9UKW6_seq.13457.33	proinsulin_ps	EUR	1989	-0.00292686	0.0219238	0.893811
TOR4A_Q9NXH8_seq.13459.30	proinsulin_ps	EUR	1989	-0.00546265	0.0226337	0.809309
CHAD_O15335_seq.13460.4	proinsulin_ps	EUR	1989	0.000241149	0.0221004	0.991295
PXDN_Q92626_seq.13463.1	proinsulin_ps	EUR	1989	0.00887744	0.0219222	0.685557
NRAC_Q8N912_seq.13464.8	proinsulin_ps	EUR	1989	0.0176024	0.0227681	0.439545
RCAN1_P53805_seq.13465.5	proinsulin_ps	EUR	1989	-0.00056811	0.0224093	0.979777
NEURL4_Q96JN8_seq.13468.5	proinsulin_ps	EUR	1989	-0.00693378	0.0223047	0.755935
PTH1R_Q03431_seq.13470.43	proinsulin_ps	EUR	1989	-0.0110655	0.0226503	0.625226
HDHD2_Q9H0R4_seq.13472.35	proinsulin_ps	EUR	1989	-0.0350453	0.023193	0.13094
ITPKA_P23677_seq.13473.55	proinsulin_ps	EUR	1989	-0.0330599	0.0220377	0.133735
GSTK1_Q9Y2Q3_seq.13474.40	proinsulin_ps	EUR	1989	-0.0240438	0.0231092	0.298262
UBE2D4_Q9Y2X8_seq.13475.10	proinsulin_ps	EUR	1989	-0.00445954	0.0225313	0.843123
KIN_O60870_seq.13476.16	proinsulin_ps	EUR	1989	-0.0152009	0.0226555	0.502327
LTB4R_Q15722_seq.13477.65	proinsulin_ps	EUR	1989	-0.0236167	0.0230075	0.304791
FAM171A2_A8MVW0_seq.13479.8	proinsulin_ps	EUR	1989	-0.0298078	0.0229634	0.194418
TCEA2_Q15560_seq.13481.24	proinsulin_ps	EUR	1989	-0.0249303	0.0221283	0.260039
CNOT1_A5YKK6_seq.13482.14	proinsulin_ps	EUR	1989	-0.0146802	0.0230933	0.525052
COL1A1_P02452_seq.13484.69	proinsulin_ps	EUR	1989	0.0243105	0.0207166	0.240746
TMEM87B_Q96K49_seq.13485.20	proinsulin_ps	EUR	1989	0.0117411	0.0222514	0.597797
PKD2_Q13563_seq.13486.9	proinsulin_ps	EUR	1989	0.0130698	0.0224281	0.560133
UNC93B1_Q9H1C4_seq.13487.24	proinsulin_ps	EUR	1989	0.0312486	0.0226405	0.167679
ARFIP1_P53367_seq.13488.3	proinsulin_ps	EUR	1989	-0.0199041	0.0229588	0.386074
MPP6_Q9NZW5_seq.13490.1	proinsulin_ps	EUR	1989	-0.0358057	0.0222479	0.107691
PDE6D_O43924_seq.13491.40	proinsulin_ps	EUR	1989	-0.0305867	0.0222249	0.168904
HSPA9_P38646_seq.13492.44	proinsulin_ps	EUR	1989	-0.00270241	0.0229545	0.906295
GRID1_Q9ULK0_seq.13493.5	proinsulin_ps	EUR	1989	0.0321622	0.0214777	0.134431
CERS5_Q8N5B7_seq.13494.6	proinsulin_ps	EUR	1989	-0.0322804	0.0219194	0.140995
HCAR2_Q8TDS4_seq.13495.48	proinsulin_ps	EUR	1989	0.0214711	0.0219664	0.328465
HMGCS1_Q01581_seq.13496.19	proinsulin_ps	EUR	1989	-0.0359012	0.0221077	0.104553
EIF3J_O75822_seq.13497.34	proinsulin_ps	EUR	1989	-0.0236157	0.0231254	0.307285
MIOX_Q9UGB7_seq.13498.1	proinsulin_ps	EUR	1989	0.0235339	0.0219918	0.284694
F8_P00451_seq.13499.30	proinsulin_ps	EUR	1989	0.00665505	0.0223777	0.766196
Fc_MOUSE_Q99LC4_seq.13500.9	proinsulin_ps	EUR	1989	-0.00114739	0.0220754	0.958553
SLC35G2_Q8TBE7_seq.13501.10	proinsulin_ps	EUR	1989	0.0253382	0.0217272	0.243677
SLC26A11_Q86WA9_seq.13502.2	proinsulin_ps	EUR	1989	0.0217681	0.0226252	0.336109
ARL6IP5_O75915_seq.13503.19	proinsulin_ps	EUR	1989	-0.0219138	0.0224591	0.329321
DUS2_Q9NX74_seq.13506.10	proinsulin_ps	EUR	1989	-0.014179	0.0219257	0.517913
TRADD_Q15628_seq.13507.51	proinsulin_ps	EUR	1989	-0.0235834	0.022163	0.287419
SCAMP5_Q8TAC9_seq.13509.5	proinsulin_ps	EUR	1989	0.0441287	0.0221245	0.0462281
ATP2A3_Q93084_seq.13510.7	proinsulin_ps	EUR	1989	0.00847705	0.0218429	0.69799
SATB1_Q01826_seq.13511.29	proinsulin_ps	EUR	1989	-0.0204696	0.0219774	0.351764
HNRNPR_O43390_seq.13512.28	proinsulin_ps	EUR	1989	-0.0189725	0.0213541	0.374397
PIAS3_Q9Y6X2_seq.13513.174	proinsulin_ps	EUR	1989	-0.0120484	0.0215447	0.576069
RAB35_Q15286_seq.13514.121	proinsulin_ps	EUR	1989	0.0046278	0.0222793	0.835471
RPRD1A_Q96P16_seq.13515.8	proinsulin_ps	EUR	1989	-0.0252794	0.0225767	0.262974
EMC4_Q5J8M3_seq.13516.46	proinsulin_ps	EUR	1989	-0.00952153	0.0229941	0.678856
PTCHD3_Q3KNS1_seq.13517.3	proinsulin_ps	EUR	1989	0.00956592	0.0225919	0.672033
ASAP2_O43150_seq.13518.5	proinsulin_ps	EUR	1989	-0.0115814	0.0224611	0.606177
ARHGEF25_Q86VW2_seq.13519.112	proinsulin_ps	EUR	1989	0.00726782	0.0215389	0.735831
VSNL1_P62760_seq.13522.20	proinsulin_ps	EUR	1989	0.0255551	0.0222084	0.249997
HS6ST2_Q96MM7_seq.13524.25	proinsulin_ps	EUR	1989	-0.010343	0.0223852	0.6441
KCNG4_Q8TDN1_seq.13525.17	proinsulin_ps	EUR	1989	-0.00642221	0.0223999	0.774367
SSB_P05455_seq.13526.5	proinsulin_ps	EUR	1989	0.0124666	0.0217239	0.566125
NAP1L2_Q9ULW6_seq.13529.39	proinsulin_ps	EUR	1989	-0.0233813	0.0226606	0.302289
UTS2R_Q9UKP6_seq.13530.5	proinsulin_ps	EUR	1989	-0.0280121	0.0218065	0.199092
CNEP1R1_Q8N9A8_seq.13532.25	proinsulin_ps	EUR	1989	-0.0149097	0.0225389	0.508363
MYOM2_P54296_seq.13534.20	proinsulin_ps	EUR	1989	0.000331623	0.0224609	0.988222
COL4A3BP_Q9Y5P4_seq.13535.2	proinsulin_ps	EUR	1989	-0.0376302	0.0232091	0.105101
POLI_Q9UNA4_seq.13536.56	proinsulin_ps	EUR	1989	0.0084538	0.022569	0.708016
KCNN1_Q92952_seq.13539.131	proinsulin_ps	EUR	1989	-0.00857985	0.0224261	0.70207
GPR26_Q8NDV2_seq.13540.1	proinsulin_ps	EUR	1989	0.00150596	0.0222352	0.946009
MYCT1_Q8N699_seq.13541.1	proinsulin_ps	EUR	1989	-0.0248337	0.0226404	0.27283
HMHA1_Q92619_seq.13544.9	proinsulin_ps	EUR	1989	-0.0191643	0.0221475	0.386979
EIF1AD_Q8N9N8_seq.13545.97	proinsulin_ps	EUR	1989	-0.024615	0.0229992	0.284635
HTR7_P34969_seq.13547.5	proinsulin_ps	EUR	1989	0.0263699	0.0211556	0.212738
PPAPDC1A_Q5VZY2_seq.13548.53	proinsulin_ps	EUR	1989	0.00958643	0.0226173	0.671719
ADAM29_Q9UKF5_seq.13549.15	proinsulin_ps	EUR	1989	-0.000773634	0.0212125	0.970911
SWAP70_Q9UH65_seq.13552.7	proinsulin_ps	EUR	1989	-0.00318457	0.022197	0.885935
DCUN1D3_Q8IWE4_seq.13553.4	proinsulin_ps	EUR	1989	-0.0252371	0.0224134	0.26031
REPIN1_Q9BWE0_seq.13554.78	proinsulin_ps	EUR	1989	0.0141409	0.0206737	0.494052
HTR2A_P28223_seq.13556.28	proinsulin_ps	EUR	1989	-0.0339007	0.022987	0.140432
PVRL3_Q9NQS3_seq.13557.3	proinsulin_ps	EUR	1989	-0.00710757	0.0218478	0.744972
HTR6_P50406_seq.13561.5	proinsulin_ps	EUR	1989	-0.0138345	0.022347	0.535938
ACBD7_Q8N6N7_seq.13563.259	proinsulin_ps	EUR	1989	-0.00911525	0.0208832	0.662532
RBL2_Q08999_seq.13565.2	proinsulin_ps	EUR	1989	-0.000301769	0.0212891	0.988692
SSU72_Q9NP77_seq.13566.2	proinsulin_ps	EUR	1989	-0.027128	0.023135	0.2411
DPYSL2_Q16555_seq.13567.1	proinsulin_ps	EUR	1989	-0.00845302	0.0224064	0.706022
PSMD4_P55036_seq.13568.30	proinsulin_ps	EUR	1989	0.00489843	0.0219832	0.823694
HDLBP_Q00341_seq.13570.43	proinsulin_ps	EUR	1989	-0.0321207	0.0231739	0.165883
PSMD11_O00231_seq.13572.43	proinsulin_ps	EUR	1989	-0.0268772	0.022966	0.24202
ARPC3_O15145_seq.13573.5	proinsulin_ps	EUR	1989	-0.0277001	0.0224932	0.218287
RND1_Q92730_seq.13574.50	proinsulin_ps	EUR	1989	0.0185772	0.0225671	0.410493
DVL2_O14641_seq.13575.40	proinsulin_ps	EUR	1989	0.0243306	0.0221897	0.273002
U2AF2_P26368_seq.13577.25	proinsulin_ps	EUR	1989	0.0368761	0.0219355	0.0928996
ABLIM3_O94929_seq.13578.98	proinsulin_ps	EUR	1989	-0.0216507	0.022889	0.344315
UAP1_Q16222_seq.13580.2	proinsulin_ps	EUR	1989	0.0179592	0.0220033	0.41448
APAF1_O14727_seq.13583.19	proinsulin_ps	EUR	1989	-0.00533569	0.0224067	0.811806
RACGAP1_Q9H0H5_seq.13587.10	proinsulin_ps	EUR	1989	0.0560414	0.0224267	0.0125399
ANXA9_O76027_seq.13588.11	proinsulin_ps	EUR	1989	0.00449461	0.0216181	0.835321
APBB3_O95704_seq.13589.10	proinsulin_ps	EUR	1989	-0.00540657	0.0224173	0.809442
REXO2_Q9Y3B8_seq.13590.1	proinsulin_ps	EUR	1989	-0.0416496	0.0233934	0.0751643
PRIM1_P49642_seq.13591.31	proinsulin_ps	EUR	1989	0.0104066	0.0219477	0.635442
GGA1_Q9UJY5_seq.13594.158	proinsulin_ps	EUR	1989	-0.0161671	0.0229573	0.481375
THTPA_Q9BU02_seq.13595.20	proinsulin_ps	EUR	1989	0.0439022	0.0223096	0.0492241
RAB27B_O00194_seq.13596.3	proinsulin_ps	EUR	1989	-0.0365693	0.0225059	0.104349
RAB31_Q13636_seq.13597.20	proinsulin_ps	EUR	1989	-0.01443	0.0232706	0.535265
RABEPK_Q7Z6M1_seq.13599.15	proinsulin_ps	EUR	1989	0.00926796	0.0226385	0.682299
NHP2L1_P55769_seq.13602.6	proinsulin_ps	EUR	1989	0.0096765	0.0214937	0.652614
RFESD_Q8TAC1_seq.13603.7	proinsulin_ps	EUR	1989	-0.00576411	0.022029	0.793611
NEURL1_O76050_seq.13604.27	proinsulin_ps	EUR	1989	0.00752803	0.0221475	0.733964
ANXA10_Q9UJ72_seq.13605.16	proinsulin_ps	EUR	1989	0.0248399	0.0219853	0.25868
GTF2I_P78347_seq.13609.11	proinsulin_ps	EUR	1989	-0.0226318	0.0223182	0.310684
MAGEA10_P43363_seq.13610.9	proinsulin_ps	EUR	1989	-0.0179722	0.0226791	0.428188
CYTIP_O60759_seq.13612.7	proinsulin_ps	EUR	1989	0.0251478	0.0221726	0.256855
AK5_Q9Y6K8_seq.13613.23	proinsulin_ps	EUR	1989	-0.0173796	0.0224631	0.439204
CREBBP_Q92793_seq.13614.6	proinsulin_ps	EUR	1989	0.00979375	0.0214186	0.647539
NCK2_O43639_seq.13615.60	proinsulin_ps	EUR	1989	-0.0148376	0.0221823	0.503643
MAD1L1_Q9Y6D9_seq.13618.15	proinsulin_ps	EUR	1989	-0.000118501	0.0218956	0.995682
ASNA1_O43681_seq.13620.10	proinsulin_ps	EUR	1989	-0.0420291	0.0225801	0.0628457
AP2A2_O94973_seq.13621.31	proinsulin_ps	EUR	1989	-0.00919666	0.0227931	0.686636
PPP2R5A_Q15172_seq.13622.16	proinsulin_ps	EUR	1989	-0.0307092	0.0226537	0.175384
MLL2_O14686_seq.13623.4	proinsulin_ps	EUR	1989	-0.00108999	0.022943	0.962113
NADK_O95544_seq.13624.17	proinsulin_ps	EUR	1989	-0.00458082	0.0209587	0.827012
SSB_P05455_seq.13625.19	proinsulin_ps	EUR	1989	0.0106544	0.0223909	0.634245
GRB14_Q14449_seq.13628.58	proinsulin_ps	EUR	1989	-0.00780328	0.0220154	0.723043
ATG4B_Q9Y4P1_seq.13629.25	proinsulin_ps	EUR	1989	0.0433814	0.0233839	0.0637199
RBBP5_Q15291_seq.13631.1	proinsulin_ps	EUR	1989	-0.0103217	0.0225403	0.647061
ZYX_Q15942_seq.13632.10	proinsulin_ps	EUR	1989	-0.0374321	0.0231564	0.106148
PIR_O00625_seq.13634.209	proinsulin_ps	EUR	1989	0.010956	0.0224236	0.625186
NAP1L1_P55209_seq.13636.20	proinsulin_ps	EUR	1989	-0.0185788	0.021981	0.39809
USO1_O60763_seq.13639.101	proinsulin_ps	EUR	1989	-0.01091	0.0235192	0.642789
IFIT3_O14879_seq.13642.90	proinsulin_ps	EUR	1989	0.00545335	0.0219208	0.80356
HGS_O14964_seq.13644.30	proinsulin_ps	EUR	1989	-0.0224348	0.0224449	0.317652
DHX38_Q92620_seq.13645.14	proinsulin_ps	EUR	1989	-0.0343644	0.0221492	0.120942
KCNIP1_Q9NZI2_seq.13650.11	proinsulin_ps	EUR	1989	0.0230252	0.0224611	0.305436
ZFP91_Q96JP5_seq.13651.54	proinsulin_ps	EUR	1989	0.0128233	0.0225898	0.570333
TOM1L1_O75674_seq.13652.2	proinsulin_ps	EUR	1989	-0.00754685	0.0224591	0.736887
MACROD1_Q9BQ69_seq.13653.335	proinsulin_ps	EUR	1989	-0.0106512	0.0225052	0.636068
ROCK2_O75116_seq.13654.1	proinsulin_ps	EUR	1989	-0.0319675	0.0232877	0.169996
NCL_P19338_seq.13655.34	proinsulin_ps	EUR	1989	-0.025564	0.022744	0.261155
PNKP_Q96T60_seq.13657.2	proinsulin_ps	EUR	1989	-0.00825619	0.0230665	0.720434
PDGFC_Q9NRA1_seq.13658.31	proinsulin_ps	EUR	1989	-0.0127152	0.022253	0.567798
ATP13A1_Q9HD20_seq.13659.36	proinsulin_ps	EUR	1989	0.00275265	0.0224216	0.902304
PPP2R3A_Q06190_seq.13665.35	proinsulin_ps	EUR	1989	0.0415652	0.0228039	0.0684972
CA10_Q9NS85_seq.13666.222	proinsulin_ps	EUR	1989	0.0295195	0.0225003	0.189686
FGFR3_P22607_seq.13669.6	proinsulin_ps	EUR	1989	0.0254081	0.0223433	0.255606
ELANE_P08246_seq.13671.40	proinsulin_ps	EUR	1989	0.00669823	0.0224985	0.765949
HSPA6_P17066_seq.13672.3	proinsulin_ps	EUR	1989	-0.00854238	0.0224759	0.703935
CCT7_Q99832_seq.13673.21	proinsulin_ps	EUR	1989	-0.0245316	0.0224358	0.274345
INHBB_P09529_seq.13676.46	proinsulin_ps	EUR	1989	0.0544299	0.0225078	0.0156845
NAB2_Q15742_seq.13680.3	proinsulin_ps	EUR	1989	-0.00808608	0.0227072	0.721802
CSNK2A2_P19784_seq.13681.173	proinsulin_ps	EUR	1989	-0.017917	0.0222157	0.42005
CSF1R_P07333_seq.13682.47	proinsulin_ps	EUR	1989	0.00652899	0.0227702	0.774346
CLCNKB_P51801_seq.13683.18	proinsulin_ps	EUR	1989	-0.0340049	0.0227845	0.135739
IL5RA_Q01344_seq.13686.2	proinsulin_ps	EUR	1989	-0.0301466	0.0226743	0.18382
CAPSL_Q8WWF8_seq.13688.2	proinsulin_ps	EUR	1989	0.0354248	0.0223621	0.113321
ODC1_P11926_seq.13689.2	proinsulin_ps	EUR	1989	0.00948218	0.0219815	0.666246
SLC5A8_Q8N695_seq.13691.10	proinsulin_ps	EUR	1989	-0.0200039	0.0223653	0.371208
WISP1_O95388_seq.13692.154	proinsulin_ps	EUR	1989	-0.00519946	0.0220647	0.813731
CRLF2_Q9HC73_seq.13694.24	proinsulin_ps	EUR	1989	-0.0334937	0.0221985	0.131504
GPD1_P21695_seq.13697.51	proinsulin_ps	EUR	1989	-0.0133035	0.0212935	0.532197
KIAA0319L_Q8IZA0_seq.13698.28	proinsulin_ps	EUR	1989	-0.0181455	0.0219204	0.40789
ANXA2_P07355_seq.13700.10	proinsulin_ps	EUR	1989	-0.0144773	0.0228878	0.527112
HMGCS2_P54868_seq.13704.5	proinsulin_ps	EUR	1989	0.0227373	0.0224861	0.312059
CLTC_Q00610_seq.13711.10	proinsulin_ps	EUR	1989	0.00321011	0.0226545	0.887333
SEC22A_Q96IW7_seq.13713.164	proinsulin_ps	EUR	1989	-0.0284854	0.0231238	0.218146
FCN2_Q15485_seq.13717.15	proinsulin_ps	EUR	1989	-0.0175123	0.0214867	0.415154
PAK4_O96013_seq.13719.19	proinsulin_ps	EUR	1989	-0.0113049	0.0232637	0.627059
PRTN3_P24158_seq.13720.95	proinsulin_ps	EUR	1989	-0.0212282	0.0224644	0.344791
FGF19_O95750_seq.13724.27	proinsulin_ps	EUR	1989	0.00260421	0.0227035	0.90869
CD80_P33681_seq.13726.4	proinsulin_ps	EUR	1989	0.0127023	0.0226348	0.574736
SPOP_O43791_seq.13727.44	proinsulin_ps	EUR	1989	-0.071029	0.0216018	0.00102637
ERP29_P30040_seq.13728.19	proinsulin_ps	EUR	1989	-0.0179935	0.0231784	0.437662
SFXN5_Q8TD22_seq.13729.26	proinsulin_ps	EUR	1989	0.0178422	0.0222851	0.423441
IL12B_P29460_seq.13733.5	proinsulin_ps	EUR	1989	0.0393879	0.0225864	0.0813363
RAP1GAP_P47736_seq.13735.1	proinsulin_ps	EUR	1989	0.00663347	0.0226305	0.76946
INHBA_P08476_seq.13738.8	proinsulin_ps	EUR	1989	0.0343531	0.0226955	0.130273
FRZB_Q92765_seq.13740.51	proinsulin_ps	EUR	1989	-0.0116311	0.0221575	0.599693
CUL4B_Q13620_seq.13743.56	proinsulin_ps	EUR	1989	-0.0179502	0.0228785	0.432788
IL3RA_P26951_seq.13744.37	proinsulin_ps	EUR	1989	0.0059591	0.0225996	0.792053
PKD2_Q13563_seq.13745.10	proinsulin_ps	EUR	1989	0.00400307	0.0228948	0.861218
CCL8_P80075_seq.13748.4	proinsulin_ps	EUR	1989	0.0175803	0.0212281	0.407678
RMI1_Q9H9A7_seq.13926.1	proinsulin_ps	EUR	1989	-0.0259982	0.0222019	0.241744
CROT_Q9UKG9_seq.13929.27	proinsulin_ps	EUR	1989	-0.0177484	0.0234511	0.449244
APOBEC3G_Q9HC16_seq.13930.3	proinsulin_ps	EUR	1989	-0.0238106	0.023385	0.308706
PSMD9_O00233_seq.13931.22	proinsulin_ps	EUR	1989	-0.0245592	0.0222619	0.270076
ARHGEF7_Q14155_seq.13932.45	proinsulin_ps	EUR	1989	0.0132718	0.022277	0.551401
NAB1_Q13506_seq.13933.276	proinsulin_ps	EUR	1989	0.0157287	0.0222074	0.478866
MCF2L_O15068_seq.13934.3	proinsulin_ps	EUR	1989	-0.00911649	0.0231851	0.694211
PGK2_P07205_seq.13936.24	proinsulin_ps	EUR	1989	-0.0197013	0.0218251	0.3668
CAND1_Q86VP6_seq.13937.75	proinsulin_ps	EUR	1989	-0.0312144	0.0228605	0.172273
UGP2_Q16851_seq.13939.14	proinsulin_ps	EUR	1989	-0.0207829	0.0220828	0.346751
IFI16_Q16666_seq.13940.19	proinsulin_ps	EUR	1989	-0.0122243	0.0217803	0.574687
FARS2_O95363_seq.13941.82	proinsulin_ps	EUR	1989	0.0300468	0.022098	0.174078
SPSB1_Q96BD6_seq.13942.140	proinsulin_ps	EUR	1989	-0.004016	0.0224239	0.857882
DPY30_Q9C005_seq.13943.38	proinsulin_ps	EUR	1989	-0.0131702	0.0224149	0.556891
SULT1A3_P0DMM9_seq.13944.3	proinsulin_ps	EUR	1989	-0.0185146	0.0231093	0.423129
DDX23_Q9BUQ8_seq.13946.8	proinsulin_ps	EUR	1989	0.00592958	0.0224693	0.791887
NUDT12_Q9BQG2_seq.13947.371	proinsulin_ps	EUR	1989	0.00495328	0.0232475	0.831297
GABBR2_O75899_seq.13948.50	proinsulin_ps	EUR	1989	0.00931618	0.0221131	0.673585
COL4A3BP_Q9Y5P4_seq.13950.9	proinsulin_ps	EUR	1989	-0.0147692	0.0226139	0.513767
GNPNAT1_Q96EK6_seq.13954.9	proinsulin_ps	EUR	1989	-0.0109657	0.0228714	0.63167
DAPK1_P53355_seq.13955.33	proinsulin_ps	EUR	1989	-0.0301579	0.0229773	0.189502
RBM46_Q8TBY0_seq.13958.5	proinsulin_ps	EUR	1989	0.0181743	0.0220049	0.408948
LAP3_P28838_seq.13959.7	proinsulin_ps	EUR	1989	-0.0111351	0.0221779	0.615666
AGAP3_Q96P47_seq.13960.15	proinsulin_ps	EUR	1989	0.0345233	0.0225069	0.125215
KIF3A_Q9Y496_seq.13961.18	proinsulin_ps	EUR	1989	-0.00401279	0.0222187	0.856697
TOLLIP_Q9H0E2_seq.13963.7	proinsulin_ps	EUR	1989	-0.0154208	0.0227251	0.497484
MYOM3_Q5VTT5_seq.13966.30	proinsulin_ps	EUR	1989	0.0135402	0.022257	0.54302
TXNRD1_Q16881_seq.13967.14	proinsulin_ps	EUR	1989	-0.0313404	0.0228721	0.170766
KPNA6_O60684_seq.13969.24	proinsulin_ps	EUR	1989	-0.022663	0.0227064	0.318359
HSD17B14_Q9BPX1_seq.13972.4	proinsulin_ps	EUR	1989	-0.00860778	0.0218916	0.694214
TTL_Q8NG68_seq.13973.62	proinsulin_ps	EUR	1989	-0.012911	0.0229505	0.573799
PPFIA1_Q13136_seq.13975.56	proinsulin_ps	EUR	1989	-0.0132909	0.0230675	0.564565
ARHGEF1_Q92888_seq.13976.9	proinsulin_ps	EUR	1989	-0.028293	0.0233195	0.225171
BARD1_Q99728_seq.13977.28	proinsulin_ps	EUR	1989	0.00609034	0.0206835	0.768442
TBX3_O15119_seq.13978.122	proinsulin_ps	EUR	1989	0.0452952	0.0224761	0.0440126
SLC26A7_Q8TE54_seq.13979.3	proinsulin_ps	EUR	1989	-0.0207306	0.0224729	0.356397
RGS18_Q9NS28_seq.13982.33	proinsulin_ps	EUR	1989	-0.00963258	0.023162	0.677544
CRYZ_Q08257_seq.13983.27	proinsulin_ps	EUR	1989	-0.0132092	0.0215427	0.539841
DDX25_Q9UHL0_seq.13984.23	proinsulin_ps	EUR	1989	0.0298971	0.0223187	0.180546
SMURF2_Q9HAU4_seq.13985.12	proinsulin_ps	EUR	1989	0.0145879	0.0212349	0.492177
LANCL1_O43813_seq.13986.6	proinsulin_ps	EUR	1989	-0.0226118	0.0223564	0.311939
NMRAL1_Q9HBL8_seq.13988.67	proinsulin_ps	EUR	1989	-0.0286821	0.0233491	0.219441
PC_P11498_seq.13990.1	proinsulin_ps	EUR	1989	0.00338177	0.0222974	0.879466
EIF4G3_O43432_seq.13991.47	proinsulin_ps	EUR	1989	-0.0303617	0.0213352	0.154872
NSF_P46459_seq.13992.12	proinsulin_ps	EUR	1989	-0.0239481	0.0234428	0.307116
EPB41L1_Q9H4G0_seq.13993.20	proinsulin_ps	EUR	1989	-0.0272118	0.02225	0.221475
FBL_P22087_seq.13994.1	proinsulin_ps	EUR	1989	-0.00641931	0.0221407	0.771898
PPCDC_Q96CD2_seq.13996.16	proinsulin_ps	EUR	1989	-0.0390408	0.0218069	0.0735591
ADSSL1_Q8N142_seq.13998.26	proinsulin_ps	EUR	1989	-0.0133576	0.0227619	0.557379
DOCK9_Q9BZ29_seq.14002.18	proinsulin_ps	EUR	1989	-0.0202597	0.0213709	0.343245
CHD7_Q9P2D1_seq.14005.2	proinsulin_ps	EUR	1989	0.0212996	0.0218138	0.328972
GNMT_Q14749_seq.14006.36	proinsulin_ps	EUR	1989	-0.00179616	0.021487	0.933389
PAPSS1_O43252_seq.14007.22	proinsulin_ps	EUR	1989	-0.0282723	0.0235109	0.229305
DCP1A_Q9NPI6_seq.14008.22	proinsulin_ps	EUR	1989	0.0195427	0.0220195	0.374909
TNFAIP3_P21580_seq.14009.65	proinsulin_ps	EUR	1989	-0.0311048	0.0234161	0.184215
S100A11_P31949_seq.14011.17	proinsulin_ps	EUR	1989	-0.00796793	0.0221473	0.719058
DHX58_Q96C10_seq.14012.17	proinsulin_ps	EUR	1989	0.0183849	0.0224002	0.41189
TANK_Q92844_seq.14013.11	proinsulin_ps	EUR	1989	-0.0161444	0.022619	0.475463
EVPL_Q92817_seq.14019.73	proinsulin_ps	EUR	1989	-0.000872676	0.0218429	0.968135
MED4_Q9NPJ6_seq.14021.81	proinsulin_ps	EUR	1989	-0.0174327	0.0218677	0.425439
EDA_Q92838_seq.14024.196	proinsulin_ps	EUR	1989	-0.0044189	0.0223494	0.843285
TNFRSF9_Q07011_seq.14025.18	proinsulin_ps	EUR	1989	-0.0232548	0.0218039	0.286309
IL17F_Q96PD4_seq.14026.24	proinsulin_ps	EUR	1989	-0.0100944	0.0224384	0.652852
PIK3C2A_O00443_seq.14028.22	proinsulin_ps	EUR	1989	0.024928	0.022264	0.262997
COPS2_P61201_seq.14029.42	proinsulin_ps	EUR	1989	-0.0133196	0.0225875	0.555466
TACSTD2_P09758_seq.14034.22	proinsulin_ps	EUR	1989	0.00349265	0.0223437	0.875801
TIAM1_Q13009_seq.14035.13	proinsulin_ps	EUR	1989	-0.01299	0.0218038	0.551399
MPDZ_O75970_seq.14036.116	proinsulin_ps	EUR	1989	0.0590265	0.0208953	0.00477759
RANBP3_Q9H6Z4_seq.14037.18	proinsulin_ps	EUR	1989	-0.00633603	0.0223512	0.776842
KLK5_Q9Y337_seq.14039.33	proinsulin_ps	EUR	1989	-0.0120259	0.0228252	0.598344
EEA1_Q15075_seq.14043.12	proinsulin_ps	EUR	1989	-0.0137071	0.0221944	0.536914
NCOA2_Q15596_seq.14045.12	proinsulin_ps	EUR	1989	-0.00764775	0.0217861	0.725598
BDNF_P23560_seq.14047.78	proinsulin_ps	EUR	1989	-0.00675394	0.0221623	0.760589
IL1RAP_Q9NPH3_seq.14048.7	proinsulin_ps	EUR	1989	0.0389253	0.0239161	0.103774
FOXC2_Q99958_seq.14051.54	proinsulin_ps	EUR	1989	-0.0129283	0.0224677	0.565076
UNC13A_Q9UPW8_seq.14052.26	proinsulin_ps	EUR	1989	-0.0109807	0.02167	0.612406
IL15RA_Q13261_seq.14054.17	proinsulin_ps	EUR	1989	0.0399609	0.0222506	0.0726562
CGA_P01215_seq.14056.4	proinsulin_ps	EUR	1989	0.00835572	0.0225995	0.711624
NCF4_Q15080_seq.14060.67	proinsulin_ps	EUR	1989	0.00974988	0.0222704	0.661583
TNFSF11_O14788_seq.14061.48	proinsulin_ps	EUR	1989	-0.0193029	0.0214296	0.367826
OSM_P13725_seq.14063.17	proinsulin_ps	EUR	1989	0.00725845	0.022222	0.743979
CD5_P06127_seq.14065.11	proinsulin_ps	EUR	1989	0.0156214	0.0221106	0.479952
MAGI2_Q86UL8_seq.14066.49	proinsulin_ps	EUR	1989	-0.000483471	0.0221653	0.9826
PKP2_Q99959_seq.14067.6	proinsulin_ps	EUR	1989	-0.0265501	0.0227303	0.242928
CA4_P22748_seq.14069.61	proinsulin_ps	EUR	1989	0.0269252	0.0224811	0.231184
ITSN1_Q15811_seq.14070.56	proinsulin_ps	EUR	1989	-0.0466178	0.0221807	0.0357035
SHC2_P98077_seq.14074.2	proinsulin_ps	EUR	1989	-0.0263019	0.0213719	0.218591
CST4_P01036_seq.14076.74	proinsulin_ps	EUR	1989	0.0120004	0.0221431	0.587916
IL18R1_Q13478_seq.14079.14	proinsulin_ps	EUR	1989	0.00909522	0.0226489	0.688041
TLN2_Q9Y4G6_seq.14082.56	proinsulin_ps	EUR	1989	-0.0280583	0.0234349	0.231339
SEPHS1_P49903_seq.14083.25	proinsulin_ps	EUR	1989	-0.0136215	0.0229169	0.552322
Fc_MOUSE_Q99LC4_seq.14084.191	proinsulin_ps	EUR	1989	-0.00625609	0.0216038	0.772166
IGFBP6_P24592_seq.14088.38	proinsulin_ps	EUR	1989	0.00459224	0.0221226	0.835577
DEF6_Q9H4E7_seq.14090.23	proinsulin_ps	EUR	1989	-0.0255653	0.0230283	0.267061
CBR3_O75828_seq.14091.42	proinsulin_ps	EUR	1989	-0.00852527	0.0217372	0.694955
FLT3LG_P49771_seq.14093.10	proinsulin_ps	EUR	1989	0.00996373	0.0217963	0.647628
HBEGF_Q99075_seq.14094.29	proinsulin_ps	EUR	1989	-0.0201875	0.0222209	0.36373
KLRK1_P26718_seq.14095.1	proinsulin_ps	EUR	1989	0.0256392	0.0220794	0.24569
CARS_P49589_seq.14098.28	proinsulin_ps	EUR	1989	-0.0206256	0.0230545	0.371085
PSMA4_P25789_seq.14099.20	proinsulin_ps	EUR	1989	-0.0255194	0.0208694	0.221546
C1QC_P02747_seq.14100.63	proinsulin_ps	EUR	1989	0.0283134	0.021552	0.189092
CNTFR_P26992_seq.14101.2	proinsulin_ps	EUR	1989	0.0109499	0.0216198	0.612581
RAP1GDS1_P52306_seq.14106.46	proinsulin_ps	EUR	1989	-0.0116448	0.0237104	0.623392
MTHFS_P49914_seq.14107.1	proinsulin_ps	EUR	1989	-0.00567529	0.0225078	0.800953
THBS2_P35442_seq.14111.15	proinsulin_ps	EUR	1989	-0.0174094	0.021791	0.424429
RELT_Q969Z4_seq.14112.40	proinsulin_ps	EUR	1989	0.0417672	0.0221477	0.0594619
PIANP_Q8IYJ0_seq.14114.18	proinsulin_ps	EUR	1989	0.00628787	0.0219009	0.774062
ADM_P35318_seq.14115.34	proinsulin_ps	EUR	1989	0.0321011	0.0215819	0.137066
S100A4_P26447_seq.14116.129	proinsulin_ps	EUR	1989	-0.0234654	0.0229724	0.307162
RNF43_Q68DV7_seq.14120.2	proinsulin_ps	EUR	1989	-0.0167083	0.0224999	0.457815
TNFRSF10D_Q9UBN6_seq.14121.24	proinsulin_ps	EUR	1989	-0.0300606	0.0221898	0.175668
ZNRF3_Q9ULT6_seq.14122.132	proinsulin_ps	EUR	1989	-0.00505436	0.0218703	0.817257
C10orf54_Q9H7M9_seq.14123.34	proinsulin_ps	EUR	1989	-0.00512866	0.0231262	0.824517
EFNA2_O43921_seq.14124.6	proinsulin_ps	EUR	1989	0.0182263	0.0223762	0.415435
IFNB1_P01574_seq.14127.240	proinsulin_ps	EUR	1989	-0.00708045	0.0222249	0.750077
IFNA10_P01566_seq.14128.121	proinsulin_ps	EUR	1989	0.0101777	0.0220439	0.644345
IFNA7_P01567_seq.14129.1	proinsulin_ps	EUR	1989	-0.028142	0.0224786	0.210737
EFNB2_P52799_seq.14131.37	proinsulin_ps	EUR	1989	0.0207347	0.0221066	0.348389
HHLA2_Q9UM44_seq.14132.21	proinsulin_ps	EUR	1989	-0.00325837	0.0227406	0.88608
IL1R2_P27930_seq.14133.93	proinsulin_ps	EUR	1989	0.0101866	0.0223735	0.648944
AMIGO2_Q86SJ2_seq.14134.49	proinsulin_ps	EUR	1989	0.00744945	0.0224875	0.740475
RXFP1_Q9HBX9_seq.14135.3	proinsulin_ps	EUR	1989	-0.0109506	0.0228314	0.631545
CD93_Q9NPY3_seq.14136.234	proinsulin_ps	EUR	1989	-0.00546433	0.0217929	0.802043
NRG4_Q8WWG1_seq.14139.16	proinsulin_ps	EUR	1989	0.0191464	0.0224386	0.393609
HIST2H2BE_Q16778_seq.14143.8	proinsulin_ps	EUR	1989	-0.00194316	0.022034	0.929735
HIST3H2A_Q7L7L0_seq.14144.3	proinsulin_ps	EUR	1989	-0.00120415	0.021729	0.955812
HIST1H3A_P68431_seq.14146.92	proinsulin_ps	EUR	1989	0.00249835	0.0218383	0.90893
IL36B_Q9NZH7_seq.14149.9	proinsulin_ps	EUR	1989	-0.0498481	0.0223094	0.0255687
IL36A_Q9UHA7_seq.14150.7	proinsulin_ps	EUR	1989	0.0147893	0.0217531	0.496666
ISG15_P05161_seq.14151.4	proinsulin_ps	EUR	1989	-0.0103731	0.0222967	0.641817
EFNA3_P52797_seq.14153.8	proinsulin_ps	EUR	1989	0.0209348	0.0224997	0.352252
YWHAB_P31946_seq.14156.33	proinsulin_ps	EUR	1989	-0.0279926	0.0229284	0.222281
YWHAE_P62258_seq.14157.21	proinsulin_ps	EUR	1989	0.00647604	0.0223084	0.771621
ANXA5_P08758_seq.14158.17	proinsulin_ps	EUR	1989	0.00881007	0.0212388	0.678326
SCP2D1_Q9UJQ7_seq.14175.78	proinsulin_ps	EUR	1989	0.00235583	0.0204929	0.90849
CDKN3_Q16667_seq.14178.18	proinsulin_ps	EUR	1989	0.0191532	0.0223088	0.390694
RFFL_Q8WZ73_seq.14186.13	proinsulin_ps	EUR	1989	-0.0255299	0.0219111	0.244096
PDCL2_Q8N4E4_seq.14192.31	proinsulin_ps	EUR	1989	-0.0251595	0.0223447	0.260313
PRDM1_O75626_seq.14197.2	proinsulin_ps	EUR	1989	0.00374255	0.0222109	0.866207
ANXA7_P20073_seq.14203.3	proinsulin_ps	EUR	1989	-0.0216962	0.022398	0.33283
FOXJ2_Q9P0K8_seq.14204.55	proinsulin_ps	EUR	1989	-0.0184821	0.0222648	0.406581
HEXIM2_Q96MH2_seq.14205.6	proinsulin_ps	EUR	1989	-0.0116857	0.0237221	0.622345
APBB1_O00213_seq.14206.28	proinsulin_ps	EUR	1989	0.012357	0.0223617	0.580603
RBP7_Q96R05_seq.14208.3	proinsulin_ps	EUR	1989	0.009037	0.0226185	0.689538
DDX46_Q7L014_seq.14216.35	proinsulin_ps	EUR	1989	-0.00281837	0.0224854	0.900265
BHMT2_Q9H2M3_seq.14226.120	proinsulin_ps	EUR	1989	-0.00395943	0.0210392	0.850745
MYL6B_P14649_seq.14227.21	proinsulin_ps	EUR	1989	-0.0100983	0.0221626	0.648696
Fc_MOUSE_Q99LC4_seq.14228.1	proinsulin_ps	EUR	1989	0.0114031	0.0223176	0.609444
MOCS3_O95396_seq.14229.5	proinsulin_ps	EUR	1989	0.0061916	0.0223244	0.781542
HSPA1A_P0DMV8_seq.14237.1	proinsulin_ps	EUR	1989	0.00101356	0.0224413	0.96398
SNX7_Q9UNH6_seq.14245.195	proinsulin_ps	EUR	1989	-0.0169629	0.022366	0.448289
DOK2_O60496_seq.14246.50	proinsulin_ps	EUR	1989	-0.0211263	0.0234487	0.367722
MID2_Q9UJV3_seq.14249.68	proinsulin_ps	EUR	1989	0.0270979	0.0225028	0.228656
BLMH_Q13867_seq.14250.115	proinsulin_ps	EUR	1989	-0.0463379	0.0221285	0.0363841
PTPN4_P29074_seq.14254.27	proinsulin_ps	EUR	1989	0.0099083	0.0212306	0.640767
Fc_MOUSE_Q99LC4_seq.14256.4	proinsulin_ps	EUR	1989	-0.0359444	0.0216215	0.0965836
NET1_Q7Z628_seq.14260.112	proinsulin_ps	EUR	1989	-0.0107952	0.0236317	0.647858
SRXN1_Q9BYN0_seq.14268.4	proinsulin_ps	EUR	1989	-0.0249004	0.022466	0.267843
RAB6B_Q9NRW1_seq.14271.23	proinsulin_ps	EUR	1989	-0.0198812	0.0225081	0.377188
PREP_P48147_seq.14273.19	proinsulin_ps	EUR	1989	-0.00646771	0.0230474	0.779026
RAB14_P61106_seq.14283.12	proinsulin_ps	EUR	1989	-0.00519342	0.0222853	0.815753
EIF2AK4_Q9P2K8_seq.14284.23	proinsulin_ps	EUR	1989	-0.0391608	0.0227459	0.0852871
NFATC1_O95644_seq.14286.2	proinsulin_ps	EUR	1989	-0.00088519	0.0222038	0.968204
RAB5C_P51148_seq.14287.6	proinsulin_ps	EUR	1989	-0.0257761	0.0225457	0.253061
AGAP2_Q99490_seq.14291.53	proinsulin_ps	EUR	1989	-0.0172263	0.0235643	0.464845
MBD1_Q9UIS9_seq.14294.61	proinsulin_ps	EUR	1989	0.0095495	0.022539	0.67184
Fc_MOUSE_Q99LC4_seq.14308.192	proinsulin_ps	EUR	1989	-0.0119345	0.0215988	0.580632
HNRNPH1_P31943_seq.14309.8	proinsulin_ps	EUR	1989	-0.0108358	0.0219696	0.621914
PPIL2_Q13356_seq.14314.6	proinsulin_ps	EUR	1989	-0.012534	0.0223225	0.574521
VPS29_Q9UBQ0_seq.14318.1	proinsulin_ps	EUR	1989	-0.000756778	0.0218774	0.972409
SMC3_Q9UQE7_seq.14324.52	proinsulin_ps	EUR	1989	-0.0165053	0.0220318	0.453853
UBE2E1_P51965_seq.14326.4	proinsulin_ps	EUR	1989	-0.0228485	0.0230829	0.322371
DIDO1_Q9BTC0_seq.14329.4	proinsulin_ps	EUR	1989	-0.0368368	0.0221618	0.0966369
DYNLT1_P63172_seq.14331.262	proinsulin_ps	EUR	1989	-0.00297837	0.0224536	0.894487
RALA_P11233_seq.14332.3	proinsulin_ps	EUR	1989	-0.0193283	0.0234316	0.409538
RCVRN_P35243_seq.14334.3	proinsulin_ps	EUR	1989	0.0191629	0.0222792	0.389826
TRAPPC3_O43617_seq.14337.1	proinsulin_ps	EUR	1989	-0.00182707	0.0218444	0.933351
FAM69C_Q0P6D2_seq.14341.8	proinsulin_ps	EUR	1989	-0.0117742	0.0225889	0.60226
MSTN_O14793_seq.14583.49	proinsulin_ps	EUR	1989	-0.0328274	0.0226434	0.147287
GDF11_O95390_seq.14587.16	proinsulin_ps	EUR	1989	-0.0151226	0.0228753	0.508632
FAM210A_Q96ND0_seq.14593.152	proinsulin_ps	EUR	1989	-0.0211351	0.022332	0.344058
SEMA6C_Q9H3T2_seq.14597.5	proinsulin_ps	EUR	1989	0.00517464	0.0215135	0.809945
STAB1_Q9NY15_seq.14599.18	proinsulin_ps	EUR	1989	-0.0102907	0.0222757	0.644154
KIAA0040_J3QR46_seq.14603.51	proinsulin_ps	EUR	1989	0.0291382	0.0226357	0.198151
Fc_MOUSE_Q99LC4_seq.14605.2	proinsulin_ps	EUR	1989	-0.0357887	0.0225204	0.112183
NCMAP_Q5T1S8_seq.14614.41	proinsulin_ps	EUR	1989	0.0128346	0.0218139	0.556352
KRTAP24_Q9BYR9_seq.14615.46	proinsulin_ps	EUR	1989	0.00284137	0.0223065	0.898654
ZNF382_Q96SR6_seq.14616.16	proinsulin_ps	EUR	1989	0.0414778	0.0222528	0.0624788
Fc_MOUSE_Q99LC4_seq.14617.7	proinsulin_ps	EUR	1989	0.0123457	0.0210884	0.558327
VOPP1_Q96AW1_seq.14618.26	proinsulin_ps	EUR	1989	-0.000616142	0.0223361	0.977996
ZNF526_Q8TF50_seq.14619.8	proinsulin_ps	EUR	1989	-0.019017	0.0223907	0.395802
SUMO3_P55854_seq.14623.26	proinsulin_ps	EUR	1989	-0.011028	0.0228289	0.629098
CTCF_P49711_seq.14624.51	proinsulin_ps	EUR	1989	-0.0193654	0.022164	0.38237
FBXO3_Q9UK99_seq.14628.72	proinsulin_ps	EUR	1989	0.0439649	0.0223214	0.0490207
DUSP16_Q9BY84_seq.14631.22	proinsulin_ps	EUR	1989	-0.003937	0.0217176	0.856166
TMEM185A_Q8NFB2_seq.14633.26	proinsulin_ps	EUR	1989	0.000121223	0.0221958	0.995643
LHCGR_P22888_seq.14634.13	proinsulin_ps	EUR	1989	0.0057977	0.0229441	0.800536
Fc_MOUSE_Q99LC4_seq.14635.28	proinsulin_ps	EUR	1989	-0.00690447	0.0220946	0.754697
HRSP12_P52758_seq.14636.25	proinsulin_ps	EUR	1989	0.00373837	0.0227652	0.869579
GSTA4_O15217_seq.14645.253	proinsulin_ps	EUR	1989	-0.00232793	0.0223384	0.917011
DNAJC17_Q9NVM6_seq.14655.1	proinsulin_ps	EUR	1989	-0.022408	0.0232126	0.334495
MZF1_P28698_seq.14662.6	proinsulin_ps	EUR	1989	0.0333186	0.0224101	0.137236
RNF8_O76064_seq.14663.44	proinsulin_ps	EUR	1989	-0.0189545	0.0225202	0.400077
SKIL_P12757_seq.14670.1	proinsulin_ps	EUR	1989	-0.0310166	0.0234592	0.18627
PACSIN3_Q9UKS6_seq.14674.63	proinsulin_ps	EUR	1989	-0.0231254	0.022291	0.299662
EIF4B_P23588_seq.14675.20	proinsulin_ps	EUR	1989	-0.0265383	0.02269	0.242303
CAPN2_P17655_seq.14684.17	proinsulin_ps	EUR	1989	0.0301974	0.0224794	0.179317
AKT2_P31751_seq.14685.17	proinsulin_ps	EUR	1989	-0.0233345	0.0220574	0.290231
PLIN3_O60664_seq.14687.6	proinsulin_ps	EUR	1989	0.00963467	0.0217667	0.65808
PTPN7_P35236_seq.14688.6	proinsulin_ps	EUR	1989	0.0157827	0.022358	0.48033
SEC13_P55735_seq.14689.3	proinsulin_ps	EUR	1989	0.0134181	0.0222785	0.547049
ZNF276_Q8N554_seq.14692.3	proinsulin_ps	EUR	1989	0.00289279	0.0219016	0.894934
FIGF_O43915_seq.14705.1	proinsulin_ps	EUR	1989	0.030418	0.0220815	0.168504
C8G_P07360_seq.14708.59	proinsulin_ps	EUR	1989	0.0125424	0.0225122	0.577498
CST6_Q15828_seq.14711.27	proinsulin_ps	EUR	1989	0.0347905	0.0227415	0.126221
AZU1_P20160_seq.14713.46	proinsulin_ps	EUR	1989	0.0289922	0.0211339	0.170272
CRLF1_O75462_seq.14747.9	proinsulin_ps	EUR	1989	0.0296075	0.022325	0.184925
ARHGAP5_Q13017_seq.14748.31	proinsulin_ps	EUR	1989	-0.0229387	0.0231126	0.321088
IGF2_P01344_seq.15295.81	proinsulin_ps	EUR	1989	0.0176737	0.0226469	0.435248
S100A3_P33764_seq.15297.3	proinsulin_ps	EUR	1989	-0.0101682	0.0223696	0.649482
NETO1_Q8TDF5_seq.15298.199	proinsulin_ps	EUR	1989	0.0263074	0.0219947	0.23181
MESDC2_Q14696_seq.15299.102	proinsulin_ps	EUR	1989	-0.00870791	0.0230403	0.705514
CCDC134_Q9H6E4_seq.15300.66	proinsulin_ps	EUR	1989	-0.00566819	0.0232515	0.807429
ACRV1_P26436_seq.15301.24	proinsulin_ps	EUR	1989	-0.00610648	0.0219826	0.781205
S100A5_P33763_seq.15303.63	proinsulin_ps	EUR	1989	-0.000434246	0.0231685	0.985048
REG3A_Q06141_seq.15304.1	proinsulin_ps	EUR	1989	0.0115718	0.0222802	0.603558
SCGN_O76038_seq.15305.7	proinsulin_ps	EUR	1989	0.0226327	0.0220376	0.304544
IGJ_P01591_seq.15306.20	proinsulin_ps	EUR	1989	-0.0287398	0.0212099	0.175566
VWC2_Q2TAL6_seq.15308.108	proinsulin_ps	EUR	1989	0.0339242	0.0220395	0.123905
PRC1_O43663_seq.15310.61	proinsulin_ps	EUR	1989	-0.0176188	0.0222724	0.429003
AGO1_Q9UL18_seq.15312.14	proinsulin_ps	EUR	1989	-0.025395	0.023184	0.273489
MAD2L1_Q13257_seq.15313.28	proinsulin_ps	EUR	1989	-0.0166108	0.0220353	0.451043
CLIC4_Q9Y696_seq.15314.49	proinsulin_ps	EUR	1989	-0.02123	0.0228908	0.353807
CUTC_Q9NTM9_seq.15315.64	proinsulin_ps	EUR	1989	-0.0239841	0.0218643	0.272795
TXNL4B_Q9NX01_seq.15316.262	proinsulin_ps	EUR	1989	-0.0129093	0.0227281	0.570108
S100A10_P60903_seq.15318.75	proinsulin_ps	EUR	1989	0.0135138	0.0227434	0.552458
CCNA1_P78396_seq.15319.226	proinsulin_ps	EUR	1989	-0.00578137	0.022355	0.795958
CPLX2_Q6PUV4_seq.15321.8	proinsulin_ps	EUR	1989	0.00532276	0.0218713	0.807746
CRADD_P78560_seq.15322.35	proinsulin_ps	EUR	1989	-0.0141896	0.022797	0.53373
AGO3_Q9H9G7_seq.15323.112	proinsulin_ps	EUR	1989	-0.0407088	0.0228692	0.0752184
FTL_P02792_seq.15324.58	proinsulin_ps	EUR	1989	-0.0343069	0.0216714	0.113571
GAP43_P17677_seq.15325.14	proinsulin_ps	EUR	1989	-0.0123976	0.0225574	0.582655
GBP1_P32455_seq.15326.64	proinsulin_ps	EUR	1989	-0.0158556	0.022269	0.476548
ROBLD3_Q9Y2Q5_seq.15329.167	proinsulin_ps	EUR	1989	-0.0184756	0.0225626	0.412966
RBBP4_Q09028_seq.15331.47	proinsulin_ps	EUR	1989	-0.030196	0.0223811	0.177437
SDF2_Q99470_seq.15333.11	proinsulin_ps	EUR	1989	0.033378	0.0216273	0.122911
SELM_Q8WWX9_seq.15336.7	proinsulin_ps	EUR	1989	0.0206953	0.0222488	0.352394
CFL2_Q9Y281_seq.15339.32	proinsulin_ps	EUR	1989	0.0191984	0.0221001	0.385117
KNG1_P01042_seq.15343.337	proinsulin_ps	EUR	1989	0.0267338	0.0219333	0.223041
IFNG_P01579_seq.15346.31	proinsulin_ps	EUR	1989	0.0109691	0.0221258	0.620119
HPX_P02790_seq.15347.12	proinsulin_ps	EUR	1989	-0.0233977	0.0226397	0.301505
SCG5_P05408_seq.15358.28	proinsulin_ps	EUR	1989	0.0111082	0.0220973	0.615235
ANKRD1_Q15327_seq.15361.37	proinsulin_ps	EUR	1989	-0.0282203	0.0218559	0.196785
APOA5_Q6Q788_seq.15363.32	proinsulin_ps	EUR	1989	0.0543548	0.0222936	0.014851
APOC1_P02654_seq.15364.101	proinsulin_ps	EUR	1989	-0.00975776	0.0223399	0.662314
BAI3_O60242_seq.15365.41	proinsulin_ps	EUR	1989	-0.00292572	0.0221732	0.895038
BPIFB1_Q8TDL5_seq.15367.38	proinsulin_ps	EUR	1989	-0.00348243	0.0231963	0.880678
BMPER_Q8N8U9_seq.15368.3	proinsulin_ps	EUR	1989	0.0305407	0.0226576	0.177837
BOLA1_Q9Y3E2_seq.15370.5	proinsulin_ps	EUR	1989	-0.0191747	0.0232401	0.409434
BRD2_P25440_seq.15372.43	proinsulin_ps	EUR	1989	-0.0169283	0.0221901	0.445629
GKN1_Q9NS71_seq.15374.15	proinsulin_ps	EUR	1989	-0.0224738	0.0219598	0.30624
CPB1_P15086_seq.15375.49	proinsulin_ps	EUR	1989	-0.00843017	0.0231395	0.715658
CTSE_P14091_seq.15376.134	proinsulin_ps	EUR	1989	0.0352903	0.0229927	0.124981
DDR2_Q16832_seq.15381.45	proinsulin_ps	EUR	1989	0.0240777	0.021938	0.272543
EDN3_P14138_seq.15383.200	proinsulin_ps	EUR	1989	0.0277795	0.0218901	0.204576
KL_Q9UEF7_seq.15384.15	proinsulin_ps	EUR	1989	0.00425428	0.0226787	0.851218
FABP2_P12104_seq.15385.116	proinsulin_ps	EUR	1989	-0.000962956	0.0218873	0.964912
FABP4_P15090_seq.15386.7	proinsulin_ps	EUR	1989	0.0184737	0.0226	0.413788
NRP2_O60462_seq.15387.44	proinsulin_ps	EUR	1989	0.0107986	0.0218524	0.621246
FCGR3A_P08637_seq.15388.24	proinsulin_ps	EUR	1989	0.0228779	0.0218105	0.294333
FXN_Q16595_seq.15389.1	proinsulin_ps	EUR	1989	0.0465566	0.0220085	0.0345222
GAL_P22466_seq.15390.3	proinsulin_ps	EUR	1989	0.0191303	0.0225455	0.396251
GAS6_Q14393_seq.15391.114	proinsulin_ps	EUR	1989	0.0379056	0.021623	0.0797537
UNC5B_Q8IZJ1_seq.15394.79	proinsulin_ps	EUR	1989	0.0217268	0.0218796	0.320824
GSTM1_P09488_seq.15395.15	proinsulin_ps	EUR	1989	-0.014134	0.0207454	0.495757
GFER_P55789_seq.15398.2	proinsulin_ps	EUR	1989	-0.0150954	0.0231788	0.514956
ID1_P41134_seq.15402.2	proinsulin_ps	EUR	1989	0.0137098	0.0217467	0.528486
ID2_Q02363_seq.15403.53	proinsulin_ps	EUR	1989	-0.00831251	0.0212651	0.695914
IFNA21_P01568_seq.15404.3	proinsulin_ps	EUR	1989	0.0447908	0.0215609	0.0378933
IFNA4_P05014_seq.15405.23	proinsulin_ps	EUR	1989	-0.0373248	0.0223495	0.0950674
BIRC7_Q96CA5_seq.15412.40	proinsulin_ps	EUR	1989	-0.0216009	0.0226986	0.341395
LCAT_P04180_seq.15413.3	proinsulin_ps	EUR	1989	0.00895728	0.0226397	0.69241
LDHA_P00338_seq.15414.316	proinsulin_ps	EUR	1989	-0.0401749	0.0221884	0.0703507
LYG2_Q86SG7_seq.15416.54	proinsulin_ps	EUR	1989	-0.00646012	0.0210833	0.759325
SERPINB5_P36952_seq.15417.3	proinsulin_ps	EUR	1989	-0.0159325	0.0222595	0.474224
MAPK10_P53779_seq.15418.25	proinsulin_ps	EUR	1989	-0.0263471	0.022888	0.249819
MMP20_O60882_seq.15419.15	proinsulin_ps	EUR	1989	-0.00706693	0.022424	0.752681
PMP2_P02689_seq.15422.12	proinsulin_ps	EUR	1989	0.00267283	0.0219299	0.903006
NEU1_Q99519_seq.15426.5	proinsulin_ps	EUR	1989	0.0154335	0.0228057	0.498651
LOXL3_P58215_seq.15427.35	proinsulin_ps	EUR	1989	-0.0169209	0.0225917	0.453953
OPTC_Q9UBM4_seq.15430.165	proinsulin_ps	EUR	1989	0.000486955	0.0220152	0.982355
OTC_P00480_seq.15431.31	proinsulin_ps	EUR	1989	-0.0248602	0.0222801	0.264644
OTOR_Q9NRC9_seq.15432.1	proinsulin_ps	EUR	1989	-0.0144492	0.02175	0.506555
SRC_P12931_seq.15433.4	proinsulin_ps	EUR	1989	-0.0198814	0.0224463	0.37587
PNOC_Q13519_seq.15434.5	proinsulin_ps	EUR	1989	0.00294602	0.0216906	0.891977
PNP_P00491_seq.15435.4	proinsulin_ps	EUR	1989	-0.0321178	0.0226739	0.156785
RAMP1_O60894_seq.15436.40	proinsulin_ps	EUR	1989	-0.0131429	0.0208167	0.527875
RAMP3_O60896_seq.15437.11	proinsulin_ps	EUR	1989	-0.0337313	0.0220451	0.12615
RND3_P61587_seq.15439.21	proinsulin_ps	EUR	1989	-0.0286856	0.021367	0.179584
PCSK2_P16519_seq.15440.57	proinsulin_ps	EUR	1989	-0.0241511	0.022187	0.276498
GM2A_P17900_seq.15441.6	proinsulin_ps	EUR	1989	-0.00637159	0.0218007	0.770114
SERPINB4_P48594_seq.15444.45	proinsulin_ps	EUR	1989	-0.0337157	0.0225413	0.134883
NRG1_Q02297_seq.15446.25	proinsulin_ps	EUR	1989	-0.00491153	0.0223291	0.825925
SORD_Q00796_seq.15447.45	proinsulin_ps	EUR	1989	-0.0163646	0.022101	0.459117
SQSTM1_Q13501_seq.15448.47	proinsulin_ps	EUR	1989	0.0289347	0.022731	0.203197
TIMD4_Q96H15_seq.15449.33	proinsulin_ps	EUR	1989	-0.00139714	0.0224461	0.950375
NT5E_P21589_seq.15452.5	proinsulin_ps	EUR	1989	0.0182365	0.0226814	0.421477
AMBP_P02760_seq.15453.3	proinsulin_ps	EUR	1989	-0.0178197	0.0217586	0.412901
ADAM15_Q13444_seq.15455.40	proinsulin_ps	EUR	1989	-0.00175922	0.021569	0.935003
ANPEP_P15144_seq.15457.14	proinsulin_ps	EUR	1989	0.0276463	0.0226879	0.223161
DPP4_P27487_seq.15460.9	proinsulin_ps	EUR	1989	-0.00421825	0.022541	0.851573
CD8A_P01732_seq.15462.28	proinsulin_ps	EUR	1989	0.0131421	0.022612	0.561171
CNPY4_Q8N129_seq.15465.79	proinsulin_ps	EUR	1989	-0.0190001	0.0235216	0.419318
COL9A1_P20849_seq.15466.30	proinsulin_ps	EUR	1989	0.0318615	0.0221113	0.149754
CTHRC1_Q96CG8_seq.15467.10	proinsulin_ps	EUR	1989	0.00768122	0.0225362	0.733261
CFHR1_Q03591_seq.15468.14	proinsulin_ps	EUR	1989	-0.0400382	0.0226127	0.0767804
HEXB_P07686_seq.15470.11	proinsulin_ps	EUR	1989	-0.00049891	0.0226045	0.982393
PNLIPRP2_P54317_seq.15471.29	proinsulin_ps	EUR	1989	-0.0153434	0.0224393	0.4942
LRP11_Q86VZ4_seq.15472.16	proinsulin_ps	EUR	1989	0.0129956	0.022073	0.556094
PIN1_Q13526_seq.15474.7	proinsulin_ps	EUR	1989	-0.0224654	0.0227852	0.324271
PLTP_P55058_seq.15475.4	proinsulin_ps	EUR	1989	-0.0297955	0.022644	0.188386
REG3G_Q6UW15_seq.15476.6	proinsulin_ps	EUR	1989	-0.0102651	0.0223043	0.645402
VNN2_O95498_seq.15480.2	proinsulin_ps	EUR	1989	-0.00505327	0.0225901	0.823018
CAMP_P49913_seq.15481.45	proinsulin_ps	EUR	1989	-0.028749	0.0224693	0.200879
A2ML1_A8K2U0_seq.15482.12	proinsulin_ps	EUR	1989	0.00639698	0.0220159	0.771416
AGRN_O00468_seq.15483.377	proinsulin_ps	EUR	1989	0.0239291	0.0226897	0.291728
AOC1_P19801_seq.15486.126	proinsulin_ps	EUR	1989	0.0175234	0.0222642	0.43134
CES1_P23141_seq.15487.164	proinsulin_ps	EUR	1989	0.0146564	0.0228517	0.521357
CD248_Q9HCU0_seq.15491.20	proinsulin_ps	EUR	1989	-0.0105351	0.0219886	0.631908
CRIM1_Q9NZV1_seq.15492.1	proinsulin_ps	EUR	1989	0.00609248	0.0225362	0.786925
FGFBP1_Q14512_seq.15494.11	proinsulin_ps	EUR	1989	0.0417563	0.0224456	0.0629874
FOLR3_P41439_seq.15495.9	proinsulin_ps	EUR	1989	-0.00493903	0.0222932	0.824688
HS3ST1_O14792_seq.15497.9	proinsulin_ps	EUR	1989	0.0132412	0.0222034	0.551004
ATRN_O75882_seq.15499.11	proinsulin_ps	EUR	1989	-0.0201864	0.0227699	0.375436
LEFTY2_O00292_seq.15503.15	proinsulin_ps	EUR	1989	0.0339436	0.0220082	0.123157
LEFTY2_O00292_seq.15503.20	proinsulin_ps	EUR	1989	0.00381783	0.0227654	0.866834
BIRC7_Q96CA5_seq.15504.39	proinsulin_ps	EUR	1989	-0.00661708	0.0223992	0.767707
LRP12_Q9Y561_seq.15506.34	proinsulin_ps	EUR	1989	-0.0157056	0.0219071	0.473511
NAGLU_P54802_seq.15509.2	proinsulin_ps	EUR	1989	0.000323488	0.0225789	0.988571
NPTXR_O95502_seq.15511.37	proinsulin_ps	EUR	1989	0.00236234	0.0222543	0.915473
PRSS8_Q16651_seq.15513.108	proinsulin_ps	EUR	1989	-0.00935975	0.0221664	0.67289
BCHE_P06276_seq.15514.26	proinsulin_ps	EUR	1989	0.0425228	0.0226089	0.0601464
SAA1_P0DJI8_seq.15515.2	proinsulin_ps	EUR	1989	-0.0125506	0.0222997	0.573625
SAA4_P35542_seq.15516.12	proinsulin_ps	EUR	1989	-0.0155484	0.0217648	0.475075
CLSTN1_O94985_seq.15521.4	proinsulin_ps	EUR	1989	-0.0261231	0.0225857	0.247566
GLIPR2_Q9H4G4_seq.15522.2	proinsulin_ps	EUR	1989	-0.0216278	0.0227928	0.342794
ALAD_P13716_seq.15523.9	proinsulin_ps	EUR	1989	-0.0195341	0.0222833	0.380797
PGAM2_P15259_seq.15524.30	proinsulin_ps	EUR	1989	-0.0236634	0.0217306	0.276313
ADH1C_P00326_seq.15525.294	proinsulin_ps	EUR	1989	-0.0133088	0.0219643	0.544633
GSS_P48637_seq.15526.33	proinsulin_ps	EUR	1989	-0.0283171	0.0223532	0.205377
DLD_P09622_seq.15527.90	proinsulin_ps	EUR	1989	-0.0374423	0.0227072	0.0993231
CSRP1_P21291_seq.15529.33	proinsulin_ps	EUR	1989	-0.019038	0.0217737	0.382028
EPHB4_P54760_seq.15530.33	proinsulin_ps	EUR	1989	0.0206957	0.0220115	0.347218
MSR1_P21757_seq.15533.97	proinsulin_ps	EUR	1989	0.0314398	0.0226672	0.165593
MDH2_P40926_seq.15534.26	proinsulin_ps	EUR	1989	-0.00501161	0.0219397	0.819338
PRSS27_Q9BQR3_seq.15535.3	proinsulin_ps	EUR	1989	0.0371327	0.0218431	0.0892942
SLITRK1_Q96PX8_seq.15539.15	proinsulin_ps	EUR	1989	0.0195268	0.0218172	0.370888
VIM_P08670_seq.15540.6	proinsulin_ps	EUR	1989	-0.0128136	0.0222393	0.564566
CKMT1A_P12532_seq.15542.19	proinsulin_ps	EUR	1989	-0.0136009	0.0227433	0.549897
KLK14_Q9P0G3_seq.15544.25	proinsulin_ps	EUR	1989	0.0394973	0.0224095	0.0781357
PPP3R1_P63098_seq.15545.13	proinsulin_ps	EUR	1989	-0.0258013	0.0228539	0.259049
PHGDH_O43175_seq.15548.35	proinsulin_ps	EUR	1989	-0.00587705	0.0220702	0.790044
ACHE_P22303_seq.15553.22	proinsulin_ps	EUR	1989	0.0143197	0.0212779	0.501035
AMY2B_P19961_seq.15556.49	proinsulin_ps	EUR	1989	-0.0190383	0.0229701	0.407302
ENPEP_Q07075_seq.15558.63	proinsulin_ps	EUR	1989	0.0198901	0.0224276	0.375263
ANTXR2_P58335_seq.15559.5	proinsulin_ps	EUR	1989	-0.0175293	0.0228995	0.444072
TCN2_P20062_seq.15560.52	proinsulin_ps	EUR	1989	0.0124008	0.0201303	0.537949
GUSB_P08236_seq.15562.24	proinsulin_ps	EUR	1989	-0.00551562	0.0222714	0.804427
MUC16_Q8WXI7_seq.15565.102	proinsulin_ps	EUR	1989	0.0422681	0.0219133	0.0538898
CNN1_P51911_seq.15566.10	proinsulin_ps	EUR	1989	-0.0159167	0.0228563	0.486271
CD247_P20963_seq.15567.2	proinsulin_ps	EUR	1989	-0.00913854	0.0216271	0.672669
COL2A1_P02458_seq.15569.15	proinsulin_ps	EUR	1989	0.0243458	0.0226667	0.282918
CR2_P20023_seq.15570.99	proinsulin_ps	EUR	1989	0.00772106	0.0223647	0.729955
NCAN_O14594_seq.15573.110	proinsulin_ps	EUR	1989	0.0203069	0.0227205	0.371555
CCNA2_P20248_seq.15574.37	proinsulin_ps	EUR	1989	-0.0133139	0.0222373	0.54943
RNASE3_P12724_seq.15576.158	proinsulin_ps	EUR	1989	0.0179864	0.0209192	0.390002
ENPP6_Q6UWR7_seq.15579.26	proinsulin_ps	EUR	1989	0.00435281	0.022322	0.845412
EPHA7_Q15375_seq.15580.2	proinsulin_ps	EUR	1989	0.00371826	0.0223375	0.867814
FANK1_Q8TC84_seq.15581.16	proinsulin_ps	EUR	1989	0.00817717	0.022698	0.718691
FCN1_O00602_seq.15582.25	proinsulin_ps	EUR	1989	0.0214129	0.0227953	0.347663
FCRLB_Q6BAA4_seq.15583.18	proinsulin_ps	EUR	1989	0.0203045	0.0217229	0.350056
CFHR2_P36980_seq.15584.9	proinsulin_ps	EUR	1989	0.0039602	0.0208973	0.849714
FBLN5_Q9UBX5_seq.15585.304	proinsulin_ps	EUR	1989	-0.00802786	0.0220956	0.716401
FOLR2_P14207_seq.15587.20	proinsulin_ps	EUR	1989	-0.0107605	0.0221129	0.626583
GLA_P06280_seq.15588.17	proinsulin_ps	EUR	1989	-0.0212265	0.0220856	0.33662
GC_P02774_seq.15589.1	proinsulin_ps	EUR	1989	0.0148049	0.0225958	0.512413
GPX1_P07203_seq.15591.28	proinsulin_ps	EUR	1989	-0.0255602	0.0223619	0.253168
HTRA1_Q92743_seq.15594.47	proinsulin_ps	EUR	1989	-0.0232934	0.0221764	0.293677
HEXIM1_O94992_seq.15596.7	proinsulin_ps	EUR	1989	-0.0175867	0.0234107	0.452607
IL6R_P08887_seq.15602.43	proinsulin_ps	EUR	1989	-0.016301	0.0226086	0.470991
ITGA2_P17301_seq.15603.20	proinsulin_ps	EUR	1989	0.010833	0.0220422	0.623152
MAPK9_P45984_seq.15604.18	proinsulin_ps	EUR	1989	-0.0205487	0.0229624	0.370957
KRT19_P08727_seq.15606.19	proinsulin_ps	EUR	1989	-0.00956873	0.0222423	0.667094
PKLR_P30613_seq.15607.56	proinsulin_ps	EUR	1989	-0.00481479	0.0229819	0.834077
RPS6KB1_P23443_seq.15608.5	proinsulin_ps	EUR	1989	-0.00699819	0.0233155	0.764093
LAP3_P28838_seq.15610.72	proinsulin_ps	EUR	1989	-0.00989414	0.0228284	0.664762
LIN7B_Q9HAP6_seq.15612.5	proinsulin_ps	EUR	1989	-0.0198844	0.022641	0.379917
PNLIP_P16233_seq.15613.16	proinsulin_ps	EUR	1989	0.0200766	0.0230548	0.383957
LILRA2_Q8N149_seq.15614.168	proinsulin_ps	EUR	1989	0.0233395	0.0214705	0.277147
LILRB3_O75022_seq.15615.8	proinsulin_ps	EUR	1989	-0.0270103	0.0221237	0.222279
XCL2_Q9UBD3_seq.15617.8	proinsulin_ps	EUR	1989	-0.0168844	0.022705	0.457181
MOG_Q16653_seq.15619.49	proinsulin_ps	EUR	1989	0.0150028	0.0227154	0.509029
NLGN1_Q8N2Q7_seq.15620.4	proinsulin_ps	EUR	1989	0.0191546	0.0216866	0.377211
OPCML_Q14982_seq.15622.13	proinsulin_ps	EUR	1989	0.00977738	0.0225182	0.664192
PDCD1_Q15116_seq.15623.1	proinsulin_ps	EUR	1989	0.0141252	0.022419	0.528732
HSPG2_P98160_seq.15626.223	proinsulin_ps	EUR	1989	-0.0120226	0.0218953	0.583001
AKT1_P31749_seq.15627.83	proinsulin_ps	EUR	1989	-0.0224243	0.0231813	0.33349
PSG1_P11464_seq.15631.18	proinsulin_ps	EUR	1989	-0.0251107	0.0224638	0.263775
RBP4_P02753_seq.15633.6	proinsulin_ps	EUR	1989	-0.00264965	0.0224778	0.906176
SLIT1_O75093_seq.15634.139	proinsulin_ps	EUR	1989	0.0103609	0.0224814	0.644946
SMOC2_Q9H3U7_seq.15635.4	proinsulin_ps	EUR	1989	-0.0178742	0.0218804	0.414082
SORCS1_Q8WY21_seq.15636.49	proinsulin_ps	EUR	1989	0.0439181	0.0220723	0.0467577
SORCS3_Q9UPU3_seq.15637.38	proinsulin_ps	EUR	1989	0.00339809	0.0221292	0.877975
TAGLN_Q01995_seq.15640.54	proinsulin_ps	EUR	1989	0.00777409	0.0215224	0.717982
TMEFF1_Q8IYR6_seq.15641.20	proinsulin_ps	EUR	1989	-0.0260497	0.0228222	0.253835
BTD_P43251_seq.15644.1	proinsulin_ps	EUR	1989	0.00984661	0.0229157	0.667469
COL10A1_Q03692_seq.15653.9	proinsulin_ps	EUR	1989	0.00182274	0.0224707	0.935358
BMP2_P12643_seq.15666.21	proinsulin_ps	EUR	1989	-0.00905708	0.022711	0.690086
BMP4_P12644_seq.15667.39	proinsulin_ps	EUR	1989	0.0469847	0.0223698	0.0358234
BMP8B_P34820_seq.15668.19	proinsulin_ps	EUR	1989	0.00392468	0.0224906	0.861488
BRAF_P15056_seq.15669.7	proinsulin_ps	EUR	1989	-0.0292184	0.0228166	0.200494
C1QL2_Q7Z5L3_seq.15670.15	proinsulin_ps	EUR	1989	0.00471796	0.0220057	0.83026
CD79A_P11912_seq.15674.3	proinsulin_ps	EUR	1989	-0.0115455	0.0220173	0.600072
CEBPB_P17676_seq.15675.3	proinsulin_ps	EUR	1989	-0.00436203	0.0221759	0.844082
DKK2_Q9UBU2_seq.15678.71	proinsulin_ps	EUR	1989	0.00194011	0.0221925	0.930345
INHBC_P55103_seq.15686.49	proinsulin_ps	EUR	1989	0.0122812	0.0218554	0.574229
LMAN1_P49257_seq.15688.30	proinsulin_ps	EUR	1989	0.0405992	0.0218486	0.0632888
NODAL_Q96S42_seq.15692.300	proinsulin_ps	EUR	1989	0.00523824	0.0218991	0.810976
PGR_P06401_seq.15693.9	proinsulin_ps	EUR	1989	-0.0190767	0.0226217	0.399166
TXLNA_P40222_seq.15698.6	proinsulin_ps	EUR	1989	-0.0222591	0.0230158	0.333602
GPT_P24298_seq.16015.19	proinsulin_ps	EUR	1989	0.0163054	0.0219968	0.458624
CDH8_P55286_seq.16021.30	proinsulin_ps	EUR	1989	-0.0138	0.022511	0.539926
FLT4_P35916_seq.16035.8	proinsulin_ps	EUR	1989	0.0414289	0.0222168	0.0623643
SHC1_P29353_seq.16043.30	proinsulin_ps	EUR	1989	-0.0268971	0.023184	0.246125
OLR1_P78380_seq.16049.43	proinsulin_ps	EUR	1989	-0.0183281	0.0225136	0.415691
CFHR5_Q9BXR6_seq.16055.3	proinsulin_ps	EUR	1989	0.00697735	0.0229074	0.760711
IGF2R_P11717_seq.16057.6	proinsulin_ps	EUR	1989	-0.00481887	0.0223569	0.829366
NID2_Q14112_seq.16060.99	proinsulin_ps	EUR	1989	0.00738359	0.0228167	0.746271
WIF1_Q9Y5W5_seq.16070.7	proinsulin_ps	EUR	1989	0.00475818	0.0224337	0.832052
GRAP2_O75791_seq.16074.12	proinsulin_ps	EUR	1989	-0.012848	0.0227459	0.57224
TEC_P42680_seq.16079.2	proinsulin_ps	EUR	1989	-0.031188	0.0232099	0.179188
AKR1B10_O60218_seq.16081.38	proinsulin_ps	EUR	1989	0.0180114	0.022451	0.422503
EPHA4_P54764_seq.16288.17	proinsulin_ps	EUR	1989	-0.00300825	0.0223752	0.893064
GIP_P09681_seq.16292.288	proinsulin_ps	EUR	1989	0.0087135	0.0222964	0.695985
GHRH_P01286_seq.16293.1	proinsulin_ps	EUR	1989	0.0106993	0.0225236	0.634821
LGR5_O75473_seq.16296.43	proinsulin_ps	EUR	1989	0.0222825	0.0221001	0.313457
ROBO4_Q8WZ75_seq.16297.14	proinsulin_ps	EUR	1989	0.00862516	0.0213868	0.686776
PLA2G2D_Q9UNK4_seq.16298.84	proinsulin_ps	EUR	1989	-0.00900111	0.0223431	0.687095
TIGIT_Q495A1_seq.16299.13	proinsulin_ps	EUR	1989	-0.0165723	0.0223626	0.458739
TREM2_Q9NZC2_seq.16300.4	proinsulin_ps	EUR	1989	0.00460729	0.0223065	0.836387
BPIFA2_Q96DR5_seq.16302.11	proinsulin_ps	EUR	1989	-0.00750224	0.0223653	0.737328
LGR4_Q9BXB1_seq.16304.6	proinsulin_ps	EUR	1989	0.0160891	0.0225599	0.475823
CDH11_P55287_seq.16305.10	proinsulin_ps	EUR	1989	-0.021839	0.0199228	0.273135
UNC5D_Q6UXZ4_seq.16307.22	proinsulin_ps	EUR	1989	0.0384564	0.0216091	0.0752894
BTLA_Q7Z6A9_seq.16308.14	proinsulin_ps	EUR	1989	-0.0206817	0.0219216	0.34557
DKKL1_Q9UK85_seq.16309.30	proinsulin_ps	EUR	1989	-0.011121	0.0226998	0.624247
CDH6_P55285_seq.16312.45	proinsulin_ps	EUR	1989	0.00570397	0.0224874	0.799791
FLT1_P17948_seq.16315.105	proinsulin_ps	EUR	1989	-0.010463	0.0219412	0.633509
DSG3_P32926_seq.16317.20	proinsulin_ps	EUR	1989	-0.0138266	0.0219774	0.529339
ACVRL1_P37023_seq.16318.12	proinsulin_ps	EUR	1989	0.0211243	0.0225825	0.349681
CD320_Q9NPF0_seq.16320.139	proinsulin_ps	EUR	1989	-0.0137047	0.0220458	0.534247
PACAP_Q8WU39_seq.16322.10	proinsulin_ps	EUR	1989	0.0211959	0.0231718	0.360447
NRXN3_Q9Y4C0_seq.16323.8	proinsulin_ps	EUR	1989	0.00903856	0.0219909	0.681107
TLR1_Q15399_seq.16324.38	proinsulin_ps	EUR	1989	-0.0123077	0.0223675	0.582212
GFP_P42212_seq.16535.61	proinsulin_ps	EUR	1989	0.00959517	0.0223709	0.668033
HMGA1_P17096_seq.16536.3	proinsulin_ps	EUR	1989	-0.0120405	0.0221849	0.587375
STAT5B_P51692_seq.16551.14	proinsulin_ps	EUR	1989	0.0181038	0.0221334	0.413492
MYOC_Q99972_seq.16558.2	proinsulin_ps	EUR	1989	-0.0177189	0.0219819	0.420301
A1BG_P04217_seq.16561.9	proinsulin_ps	EUR	1989	0.0128755	0.0219705	0.557919
NUDT2_P50583_seq.16583.8	proinsulin_ps	EUR	1989	-0.0301101	0.0224205	0.179436
B3GNT4_Q9C0J1_seq.16585.16	proinsulin_ps	EUR	1989	0.00232437	0.0221307	0.916363
CSN2_P05814_seq.16587.1	proinsulin_ps	EUR	1989	-0.0169111	0.0223007	0.448348
HSPA5_P11021_seq.16588.10	proinsulin_ps	EUR	1989	0.00374474	0.022314	0.866742
CHIA_Q9BZP6_seq.16591.71	proinsulin_ps	EUR	1989	-0.0191924	0.0218766	0.38043
FADD_Q13158_seq.16593.3	proinsulin_ps	EUR	1989	0.00853113	0.0221657	0.700368
FAIM_Q9NVQ4_seq.16594.44	proinsulin_ps	EUR	1989	-0.0148132	0.0228566	0.517001
GLRX3_O76003_seq.16596.25	proinsulin_ps	EUR	1989	-0.0296724	0.0228449	0.194142
GLRX5_Q86SX6_seq.16597.11	proinsulin_ps	EUR	1989	-0.0262964	0.0215169	0.221806
GPN1_Q9HCN4_seq.16599.38	proinsulin_ps	EUR	1989	-0.0204735	0.0231638	0.376882
C1QTNF9_P0C862_seq.16605.2	proinsulin_ps	EUR	1989	0.0165871	0.0224055	0.459197
AKR1B1_P15121_seq.16606.85	proinsulin_ps	EUR	1989	-0.017519	0.0226948	0.440242
GSN_P06396_seq.16607.78	proinsulin_ps	EUR	1989	-0.0137331	0.0222286	0.53677
KIRREL2_Q6UWL6_seq.16609.106	proinsulin_ps	EUR	1989	0.0171682	0.022132	0.438008
LRP10_Q7Z4F1_seq.16610.13	proinsulin_ps	EUR	1989	0.0245459	0.0222643	0.270388
SDC3_O75056_seq.16612.28	proinsulin_ps	EUR	1989	-0.00229213	0.02174	0.916042
CDH17_Q12864_seq.16613.3	proinsulin_ps	EUR	1989	0.00629935	0.0221198	0.77584
RSPO1_Q2MKA7_seq.16614.27	proinsulin_ps	EUR	1989	0.0154766	0.0222306	0.486396
ENO3_P13929_seq.16616.137	proinsulin_ps	EUR	1989	0.00130995	0.0220041	0.952534
CASP14_P31944_seq.16617.14	proinsulin_ps	EUR	1989	-0.011844	0.0225668	0.599751
CD69_Q07108_seq.16618.7	proinsulin_ps	EUR	1989	-0.03034	0.0232141	0.191377
LY75_O60449_seq.16620.26	proinsulin_ps	EUR	1989	0.016614	0.0230618	0.471356
APOA1BP_Q8NCW5_seq.16621.77	proinsulin_ps	EUR	1989	-0.0249939	0.0229331	0.275906
INHBB_P09529_seq.16746.12	proinsulin_ps	EUR	1989	-0.0188039	0.0225561	0.404578
BMP3_P12645_seq.16748.1	proinsulin_ps	EUR	1989	-0.023236	0.0225353	0.302624
GDF10_P55107_seq.16749.79	proinsulin_ps	EUR	1989	-0.0285682	0.0225142	0.204627
NPPB_P16860_seq.16751.15	proinsulin_ps	EUR	1989	0.00243697	0.0225161	0.913823
COL6A2_P12110_seq.16753.46	proinsulin_ps	EUR	1989	-0.0303162	0.0225761	0.179476
CASK_O14936_seq.16754.40	proinsulin_ps	EUR	1989	-0.00226332	0.0215483	0.916359
GDF3_Q9NR23_seq.16755.195	proinsulin_ps	EUR	1989	-0.0157931	0.022631	0.485351
GDF7_Q7Z4P5_seq.16756.30	proinsulin_ps	EUR	1989	0.00110775	0.0217122	0.959315
HDGF_P51858_seq.16758.96	proinsulin_ps	EUR	1989	-0.0251245	0.0228181	0.270996
IL26_Q9NPH9_seq.16760.2	proinsulin_ps	EUR	1989	-0.00847085	0.0226099	0.70796
LECT2_O14960_seq.16763.11	proinsulin_ps	EUR	1989	0.00155852	0.0226984	0.945266
PPBP_P02775_seq.16765.52	proinsulin_ps	EUR	1989	-0.0156761	0.0221296	0.478794
JUP_P14923_seq.16768.3	proinsulin_ps	EUR	1989	0.00870979	0.0216915	0.688073
RAC3_P60763_seq.16769.20	proinsulin_ps	EUR	1989	-0.026084	0.0232444	0.26193
REG1B_P48304_seq.16770.3	proinsulin_ps	EUR	1989	0.0425922	0.0225549	0.0591213
SCUBE3_Q8IX30_seq.16773.29	proinsulin_ps	EUR	1989	0.00461524	0.0230133	0.841074
HSPA1A_P0DMV8_seq.16780.6	proinsulin_ps	EUR	1989	-0.00890022	0.022257	0.689285
ENGASE_Q8NFI3_seq.16781.2	proinsulin_ps	EUR	1989	0.00897554	0.022467	0.689569
DEFA5_Q01523_seq.16785.45	proinsulin_ps	EUR	1989	0.0082179	0.0225894	0.716051
SIGLEC5_O15389_seq.16792.4	proinsulin_ps	EUR	1989	-0.0110871	0.01971	0.573832
OCIAD1_Q9NX40_seq.16802.31	proinsulin_ps	EUR	1989	-0.0102503	0.0225167	0.648991
CALB2_P22676_seq.16803.4	proinsulin_ps	EUR	1989	0.014114	0.0223914	0.528553
PDE5A_O76074_seq.16805.5	proinsulin_ps	EUR	1989	-0.0229256	0.0220871	0.299414
TNNT3_P45378_seq.16807.35	proinsulin_ps	EUR	1989	-0.0247054	0.0218811	0.259003
NME4_O00746_seq.16809.1	proinsulin_ps	EUR	1989	-0.0242403	0.0228374	0.288625
GDI1_P31150_seq.16810.3	proinsulin_ps	EUR	1989	-0.0248552	0.0227297	0.274302
FHL1_Q13642_seq.16814.13	proinsulin_ps	EUR	1989	0.00854297	0.0222727	0.701344
CDCP1_Q9H5V8_seq.16818.200	proinsulin_ps	EUR	1989	0.0249166	0.0225183	0.268643
APOL3_O95236_seq.16823.75	proinsulin_ps	EUR	1989	-0.00378687	0.0228561	0.868424
ATXN3_P54252_seq.16825.20	proinsulin_ps	EUR	1989	-0.0334922	0.0229556	0.144726
COL6A1_P12109_seq.16828.8	proinsulin_ps	EUR	1989	-0.00376889	0.0232136	0.871041
DOK1_Q99704_seq.16831.7	proinsulin_ps	EUR	1989	-0.0295203	0.0235366	0.209907
CFHR3_Q02985_seq.16836.1	proinsulin_ps	EUR	1989	0.00909097	0.0220236	0.679811
CFLAR_O15519_seq.16837.20	proinsulin_ps	EUR	1989	-0.0492044	0.0226056	0.029625
MPZL1_O95297_seq.16845.15	proinsulin_ps	EUR	1989	-0.0239241	0.0225028	0.287839
RAB3B_P20337_seq.16847.39	proinsulin_ps	EUR	1989	-0.0223376	0.0223585	0.317885
RGS5_O15539_seq.16850.5	proinsulin_ps	EUR	1989	0.00725813	0.0224997	0.747041
SCO2_O43819_seq.16851.50	proinsulin_ps	EUR	1989	-0.0178683	0.0236085	0.449224
PDZK1_Q5T2W1_seq.16852.10	proinsulin_ps	EUR	1989	-0.00711546	0.0223191	0.749908
NRK1_Q9NWW6_seq.16853.5	proinsulin_ps	EUR	1989	-0.024475	0.0229732	0.286838
LSM4_Q9Y4Z0_seq.16854.17	proinsulin_ps	EUR	1989	0.00356319	0.0223273	0.873221
MAPRE2_Q15555_seq.16856.79	proinsulin_ps	EUR	1989	-0.0231907	0.0231024	0.315589
RAB2A_P61019_seq.16857.2	proinsulin_ps	EUR	1989	-0.00962848	0.0231258	0.677197
RCN3_Q96D15_seq.16858.384	proinsulin_ps	EUR	1989	0.0350351	0.0227252	0.123311
SH3GLB1_Q9Y371_seq.16859.100	proinsulin_ps	EUR	1989	2.71774e-05	0.0219788	0.999014
NANP_Q8TBE9_seq.16863.47	proinsulin_ps	EUR	1989	-0.0319552	0.0225859	0.157276
TAF15_Q92804_seq.16865.62	proinsulin_ps	EUR	1989	-0.0265423	0.0231814	0.252355
PCTK1_Q00536_seq.16867.76	proinsulin_ps	EUR	1989	-0.0447448	0.0234063	0.0560652
GSTZ1_O43708_seq.16872.248	proinsulin_ps	EUR	1989	-0.0115181	0.0232907	0.620982
MAGOHB_Q96A72_seq.16875.13	proinsulin_ps	EUR	1989	-0.0657781	0.0223781	0.0033267
MSRB2_Q9Y3D2_seq.16877.19	proinsulin_ps	EUR	1989	-0.0484045	0.0221931	0.0292966
PHPT1_Q9NRX4_seq.16882.27	proinsulin_ps	EUR	1989	-0.0205421	0.0224291	0.359849
RAB4A_P20338_seq.16883.57	proinsulin_ps	EUR	1989	-0.0305167	0.0235314	0.194835
MAPRE3_Q9UPY8_seq.16885.49	proinsulin_ps	EUR	1989	-0.00865782	0.0206261	0.674713
PTRH2_Q9Y3E5_seq.16887.29	proinsulin_ps	EUR	1989	-0.0261827	0.0210744	0.214239
ADAMTSL1_Q8N6G6_seq.16890.37	proinsulin_ps	EUR	1989	0.0369734	0.022364	0.098438
ENPP2_Q13822_seq.16892.23	proinsulin_ps	EUR	1989	-0.0273868	0.0214952	0.202782
OSBPL9_Q96SU4_seq.16899.59	proinsulin_ps	EUR	1989	-0.000283728	0.0217628	0.989599
MDGA1_Q8NFP4_seq.16900.29	proinsulin_ps	EUR	1989	0.0250064	0.0225676	0.26797
LAMP1_P11279_seq.16902.17	proinsulin_ps	EUR	1989	0.00309695	0.0222843	0.889484
CADM2_Q8N3J6_seq.16907.3	proinsulin_ps	EUR	1989	0.0343734	0.0219548	0.117593
OMG_P23515_seq.16908.5	proinsulin_ps	EUR	1989	-0.0100513	0.022908	0.660878
RNASET2_O00584_seq.16913.8	proinsulin_ps	EUR	1989	0.0127732	0.0222687	0.566308
CD14_P08571_seq.16914.104	proinsulin_ps	EUR	1989	-0.00473197	0.0222909	0.831909
SEMA4A_Q9H3S1_seq.16915.153	proinsulin_ps	EUR	1989	-0.00598693	0.0225984	0.791094
SLITRK6_Q9H5Y7_seq.16916.19	proinsulin_ps	EUR	1989	0.0319268	0.0218182	0.143543
TLR3_O15455_seq.16918.198	proinsulin_ps	EUR	1989	0.000566976	0.0225238	0.97992
DBI_P07108_seq.16919.1	proinsulin_ps	EUR	1989	-0.00987547	0.0228422	0.665546
PLXNB3_Q9ULL4_seq.16922.53	proinsulin_ps	EUR	1989	-0.000438861	0.0214789	0.983701
PFN2_P35080_seq.16923.20	proinsulin_ps	EUR	1989	-0.00315499	0.0220566	0.886272
ALPL_P05186_seq.16926.44	proinsulin_ps	EUR	1989	0.0201092	0.0214734	0.349147
F13A1_F13B_P00488_P05160_seq.16927.9	proinsulin_ps	EUR	1989	0.0115562	0.0221653	0.602172
SULT1E1_P49888_seq.16932.5	proinsulin_ps	EUR	1989	-0.0200632	0.0217297	0.355961
HBB_P68871_seq.17137.160	proinsulin_ps	EUR	1989	-0.024876	0.0211331	0.239294
GSTA1_P08263_seq.17138.8	proinsulin_ps	EUR	1989	-0.0175917	0.0219705	0.423403
PDGFD_Q9GZP0_seq.17140.57	proinsulin_ps	EUR	1989	-0.011995	0.0217921	0.582088
S100A8_S100A9_P05109_P06702_seq.17145.1	proinsulin_ps	EUR	1989	-0.0101325	0.0220974	0.646616
BLVRB_P30043_seq.17148.7	proinsulin_ps	EUR	1989	-0.0217347	0.0224961	0.334086
HSPE1_P61604_seq.17150.8	proinsulin_ps	EUR	1989	-0.006357	0.0228582	0.78096
IRF3_Q14653_seq.17151.84	proinsulin_ps	EUR	1989	-0.0159548	0.0227542	0.483274
KIR2DS4_P43632_seq.17152.10	proinsulin_ps	EUR	1989	0.0266895	0.0220133	0.225496
KIR2DL3_P43628_seq.17153.46	proinsulin_ps	EUR	1989	0.0303213	0.0229041	0.18571
PTGES3_Q15185_seq.17154.2	proinsulin_ps	EUR	1989	0.0049924	0.022246	0.822455
VPS28_Q9UK41_seq.17155.1	proinsulin_ps	EUR	1989	-0.00918785	0.022234	0.67948
DCLK1_O15075_seq.17156.72	proinsulin_ps	EUR	1989	0.0201659	0.0224125	0.368357
UBE2G1_P62253_seq.17158.17	proinsulin_ps	EUR	1989	-0.0267669	0.0221424	0.226865
DDOST_P39656_seq.17161.1	proinsulin_ps	EUR	1989	-0.0104288	0.0230428	0.650899
ANXA3_P12429_seq.17163.117	proinsulin_ps	EUR	1989	0.0330835	0.0196625	0.0926172
ANXA4_P09525_seq.17164.15	proinsulin_ps	EUR	1989	-0.028029	0.0227321	0.217718
PPBP_P02775_seq.17165.1	proinsulin_ps	EUR	1989	-0.021154	0.0223653	0.344344
FGF8_P55075_seq.17166.4	proinsulin_ps	EUR	1989	0.00041173	0.0225423	0.985429
CALCB_P10092_seq.17170.15	proinsulin_ps	EUR	1989	-0.00960316	0.0223843	0.667961
STATH_P02808_seq.17172.19	proinsulin_ps	EUR	1989	-0.0390289	0.0224833	0.0827364
MAP2K6_P52564_seq.17175.5	proinsulin_ps	EUR	1989	-0.0458811	0.0227774	0.044111
PSIP1_O75475_seq.17176.13	proinsulin_ps	EUR	1989	-0.0221929	0.0224279	0.32253
BAG1_Q99933_seq.17195.43	proinsulin_ps	EUR	1989	-0.0326469	0.0231848	0.159255
CLPP_Q16740_seq.17196.5	proinsulin_ps	EUR	1989	-0.0301164	0.0229515	0.189613
HIF1AN_Q9NWT6_seq.17199.43	proinsulin_ps	EUR	1989	-0.0171205	0.0225416	0.447639
KIR2DL1_P43626_seq.17200.50	proinsulin_ps	EUR	1989	-0.0140652	0.0224911	0.531803
PDCD4_Q53EL6_seq.17202.37	proinsulin_ps	EUR	1989	0.00344224	0.0220694	0.87607
PNMT_P11086_seq.17204.17	proinsulin_ps	EUR	1989	-0.00875755	0.0216849	0.686364
RAB5A_P20339_seq.17205.21	proinsulin_ps	EUR	1989	-0.0213549	0.0228454	0.35003
SULT2B1_O00204_seq.17209.27	proinsulin_ps	EUR	1989	0.0215528	0.0223803	0.335651
TCL1A_P56279_seq.17210.2	proinsulin_ps	EUR	1989	-0.0168268	0.0218043	0.440372
OGN_P20774_seq.17224.12	proinsulin_ps	EUR	1989	0.00258242	0.0221296	0.907113
LCP1_P13796_seq.17231.1	proinsulin_ps	EUR	1989	-0.00526725	0.0220954	0.811606
SELH_Q8IZQ5_seq.17319.1	proinsulin_ps	EUR	1989	0.00567638	0.0220495	0.796868
AASDHPPT_Q9NRN7_seq.17320.19	proinsulin_ps	EUR	1989	-0.0245675	0.0228671	0.282794
GUK1_Q16774_seq.17325.10	proinsulin_ps	EUR	1989	-0.0219675	0.0225685	0.330489
DUSP23_Q9BVJ7_seq.17326.44	proinsulin_ps	EUR	1989	-0.0209716	0.0220354	0.341353
CNPY3_Q9BT09_seq.17327.3	proinsulin_ps	EUR	1989	0.00845121	0.0225923	0.708389
BDH2_Q9BUT1_seq.17329.2	proinsulin_ps	EUR	1989	0.00413585	0.0229247	0.856849
KREMEN1_Q96MU8_seq.17331.138	proinsulin_ps	EUR	1989	0.00674823	0.0209586	0.747503
ADPRHL2_Q9NX46_seq.17332.3	proinsulin_ps	EUR	1989	-0.0241134	0.0222416	0.278428
ACADM_P11310_seq.17333.20	proinsulin_ps	EUR	1989	-0.0140893	0.0231385	0.542653
VAMP2_P63027_seq.17335.18	proinsulin_ps	EUR	1989	-0.0223697	0.0229299	0.329399
CREB3L2_Q70SY1_seq.17336.54	proinsulin_ps	EUR	1989	0.00110348	0.0227986	0.961401
YY1_P25490_seq.17337.1	proinsulin_ps	EUR	1989	0.0132324	0.0229274	0.563907
ACAT2_Q9BWD1_seq.17341.89	proinsulin_ps	EUR	1989	-0.026053	0.0226951	0.251126
AGR3_Q8TD06_seq.17342.13	proinsulin_ps	EUR	1989	-0.00131968	0.0225345	0.953306
SNPH_O15079_seq.17343.6	proinsulin_ps	EUR	1989	0.0125057	0.0230177	0.586978
STOML1_Q9UBI4_seq.17344.23	proinsulin_ps	EUR	1989	0.00929645	0.0213187	0.662834
ZADH2_Q8N4Q0_seq.17345.12	proinsulin_ps	EUR	1989	-0.0297769	0.0228409	0.1925
FDCSP_Q8NFU4_seq.17346.61	proinsulin_ps	EUR	1989	0.0304263	0.0214913	0.157006
AIDA_Q96BJ3_seq.17347.80	proinsulin_ps	EUR	1989	-0.0220633	0.0225225	0.327398
SYNJ2BP_P57105_seq.17348.5	proinsulin_ps	EUR	1989	-0.0272537	0.0222845	0.221479
CHMP2B_Q9UQN3_seq.17350.13	proinsulin_ps	EUR	1989	-0.00961878	0.0224625	0.668541
SYT4_Q9H2B2_seq.17355.56	proinsulin_ps	EUR	1989	-0.0243644	0.0233686	0.297255
IL1F10_Q8WWZ1_seq.17356.34	proinsulin_ps	EUR	1989	-0.0087835	0.0230943	0.703741
SEPSECS_Q9HD40_seq.17357.33	proinsulin_ps	EUR	1989	-0.029518	0.0223649	0.187043
VHL_P40337_seq.17362.5	proinsulin_ps	EUR	1989	-0.0264902	0.0214112	0.216156
SNRPB2_P08579_seq.17364.8	proinsulin_ps	EUR	1989	-0.00771143	0.0224147	0.730857
CCBL1_Q16773_seq.17365.7	proinsulin_ps	EUR	1989	-0.0175213	0.0225145	0.436532
DCUN1D1_Q96GG9_seq.17366.6	proinsulin_ps	EUR	1989	-0.00397556	0.0223815	0.859034
STMN1_P16949_seq.17367.5	proinsulin_ps	EUR	1989	-0.0297983	0.022995	0.195175
ABHD10_Q9NUJ1_seq.17370.186	proinsulin_ps	EUR	1989	-0.0199791	0.023229	0.389841
EIF4EBP1_Q13541_seq.17372.5	proinsulin_ps	EUR	1989	0.0290287	0.0222906	0.192972
AKR1C3_P42330_seq.17377.1	proinsulin_ps	EUR	1989	-0.0058496	0.0214907	0.785503
UBE2K_P61086_seq.17380.2	proinsulin_ps	EUR	1989	-0.0199707	0.0225738	0.376433
STARD5_Q9NSY2_seq.17383.4	proinsulin_ps	EUR	1989	-0.0138589	0.0222415	0.533284
PFKM_P08237_seq.17384.110	proinsulin_ps	EUR	1989	-0.0270255	0.0231522	0.24323
NFKBIB_Q15653_seq.17387.27	proinsulin_ps	EUR	1989	0.00643931	0.021828	0.768023
RBM17_Q96I25_seq.17391.10	proinsulin_ps	EUR	1989	-0.0276708	0.0235775	0.240693
ACADS_P16219_seq.17393.13	proinsulin_ps	EUR	1989	0.00132593	0.0222988	0.95259
ADH1A_P07327_seq.17396.23	proinsulin_ps	EUR	1989	-0.00346709	0.0221363	0.875557
HSD17B11_Q8NBQ5_seq.17397.8	proinsulin_ps	EUR	1989	0.00458701	0.0231898	0.843219
HMOX1_P09601_seq.17398.55	proinsulin_ps	EUR	1989	0.00734403	0.0225569	0.744778
ACOT8_O14734_seq.17400.71	proinsulin_ps	EUR	1989	-0.0326527	0.0236308	0.167194
ACADSB_P45954_seq.17403.14	proinsulin_ps	EUR	1989	-0.00621511	0.0234336	0.790866
ARL5B_Q96KC2_seq.17404.5	proinsulin_ps	EUR	1989	-0.00575902	0.0215192	0.789018
UCHL5_Q9Y5K5_seq.17405.2	proinsulin_ps	EUR	1989	-0.015504	0.022459	0.490072
PMM1_Q92871_seq.17408.2	proinsulin_ps	EUR	1989	0.0290961	0.0220316	0.186771
CETN3_O15182_seq.17410.5	proinsulin_ps	EUR	1989	-0.0495197	0.0231053	0.0322181
UFD1L_Q92890_seq.17411.55	proinsulin_ps	EUR	1989	-0.0077555	0.0227532	0.73325
TES_Q9UGI8_seq.17419.17	proinsulin_ps	EUR	1989	-0.0143499	0.0221285	0.516748
NLGN3_Q9NZ94_seq.17427.26	proinsulin_ps	EUR	1989	0.0317572	0.0222666	0.15396
AK4_P27144_seq.17432.25	proinsulin_ps	EUR	1989	-0.00688305	0.0220979	0.755469
ETFA_P13804_seq.17435.43	proinsulin_ps	EUR	1989	-0.0189875	0.0221122	0.390617
CSNK1G2_P78368_seq.17436.193	proinsulin_ps	EUR	1989	-0.0292742	0.0234683	0.212401
ALPI_P09923_seq.17441.4	proinsulin_ps	EUR	1989	-0.0135609	0.022993	0.555404
SFRP4_Q6FHJ7_seq.17447.52	proinsulin_ps	EUR	1989	0.000361699	0.0219169	0.986835
CD9_P21926_seq.17449.23	proinsulin_ps	EUR	1989	-0.00754063	0.0221748	0.733853
HARS_P12081_seq.17450.51	proinsulin_ps	EUR	1989	-0.0175501	0.022331	0.432016
BCL2L11_O43521_seq.17451.13	proinsulin_ps	EUR	1989	-0.0244371	0.0228211	0.284385
CP_P00450_seq.17453.34	proinsulin_ps	EUR	1989	0.00883032	0.0222897	0.692028
EGFL6_Q8IUX8_seq.17454.15	proinsulin_ps	EUR	1989	-0.0033619	0.0225954	0.881737
FOLR1_P15328_seq.17455.42	proinsulin_ps	EUR	1989	0.0376754	0.0217658	0.0836176
GOLM1_Q8NBJ4_seq.17456.53	proinsulin_ps	EUR	1989	0.0166401	0.0229156	0.467834
MX1_P20591_seq.17460.51	proinsulin_ps	EUR	1989	0.00294618	0.0218821	0.892911
IRF1_P10914_seq.17462.19	proinsulin_ps	EUR	1989	0.0271191	0.0219964	0.217765
ACSF2_Q96CM8_seq.17466.72	proinsulin_ps	EUR	1989	-0.035991	0.0232655	0.122032
DHRS9_Q9BPW9_seq.17467.1	proinsulin_ps	EUR	1989	-0.0120849	0.0230499	0.600136
SUFU_Q9UMX1_seq.17468.1	proinsulin_ps	EUR	1989	-0.0259664	0.0222277	0.242868
YEATS4_O95619_seq.17474.106	proinsulin_ps	EUR	1989	-0.020279	0.0223098	0.363475
PBK_Q96KB5_seq.17475.18	proinsulin_ps	EUR	1989	-0.0205201	0.0226798	0.365697
SH3BGRL3_Q9H299_seq.17490.4	proinsulin_ps	EUR	1989	-0.0168397	0.0233284	0.470468
SIRT3_Q9NTG7_seq.17495.141	proinsulin_ps	EUR	1989	0.00379332	0.0222765	0.864805
NAALADL1_Q9UQQ1_seq.17505.125	proinsulin_ps	EUR	1989	-0.0173598	0.0221737	0.433778
HPD_P32754_seq.17509.6	proinsulin_ps	EUR	1989	0.00714885	0.0217909	0.742896
SRP14_P37108_seq.17510.7	proinsulin_ps	EUR	1989	-0.0106214	0.0221571	0.631731
RPP30_P78346_seq.17511.10	proinsulin_ps	EUR	1989	-0.00329434	0.0224326	0.883262
NMI_Q13287_seq.17512.2	proinsulin_ps	EUR	1989	-0.032584	0.0229435	0.155711
ANXA11_P50995_seq.17513.11	proinsulin_ps	EUR	1989	-0.0176886	0.0218747	0.418822
RAB21_Q9UL25_seq.17514.48	proinsulin_ps	EUR	1989	-0.0174151	0.0220159	0.429024
HSPA13_P48723_seq.17515.6	proinsulin_ps	EUR	1989	0.0230784	0.0220528	0.295457
RAB3A_P20336_seq.17516.7	proinsulin_ps	EUR	1989	-0.0211843	0.021958	0.33478
ING4_Q9UNL4_seq.17671.58	proinsulin_ps	EUR	1989	0.0364875	0.0218078	0.0944582
GIF_P27352_seq.17672.184	proinsulin_ps	EUR	1989	0.0029052	0.0227992	0.898617
CA5B_Q9Y2D0_seq.17673.34	proinsulin_ps	EUR	1989	-0.0574316	0.0222268	0.00984052
ACOT13_Q9NPJ3_seq.17675.17	proinsulin_ps	EUR	1989	-0.0117773	0.0222888	0.597284
TRIP10_Q15642_seq.17676.13	proinsulin_ps	EUR	1989	-0.0172167	0.022147	0.437024
CD160_O95971_seq.17677.47	proinsulin_ps	EUR	1989	-0.0160621	0.0223707	0.472843
EPHB1_P54762_seq.17680.12	proinsulin_ps	EUR	1989	0.0366281	0.0219445	0.0952508
CD46_P15529_seq.17682.1	proinsulin_ps	EUR	1989	0.00798303	0.0218834	0.715301
COMMD9_Q9P000_seq.17683.2	proinsulin_ps	EUR	1989	-0.00707793	0.0235088	0.763389
APOA4_P06727_seq.17685.9	proinsulin_ps	EUR	1989	0.022955	0.0217122	0.290532
TBCB_Q99426_seq.17686.27	proinsulin_ps	EUR	1989	-0.01948	0.0218698	0.373185
TPP1_O14773_seq.17691.1	proinsulin_ps	EUR	1989	-0.0155704	0.0220768	0.480719
BTN3A3_O00478_seq.17692.2	proinsulin_ps	EUR	1989	-0.0116461	0.0223469	0.602319
Sep06_Q14141_seq.17693.2	proinsulin_ps	EUR	1989	-0.0242986	0.0221257	0.272248
PSME2_Q9UL46_seq.17694.32	proinsulin_ps	EUR	1989	-0.032146	0.0228451	0.159546
TICAM2_Q86XR7_seq.17696.1	proinsulin_ps	EUR	1989	0.0221637	0.0220219	0.314329
OVCA2_Q8WZ82_seq.17697.2	proinsulin_ps	EUR	1989	-0.0216078	0.0226365	0.339918
WBP2_Q969T9_seq.17698.15	proinsulin_ps	EUR	1989	0.00614437	0.0214143	0.774197
TIMELESS_Q9UNS1_seq.17699.43	proinsulin_ps	EUR	1989	0.0179303	0.0222008	0.419395
UGT1A1_P22309_seq.17702.53	proinsulin_ps	EUR	1989	-0.021062	0.0220741	0.340125
GMNN_O75496_seq.17703.40	proinsulin_ps	EUR	1989	0.0102313	0.0214997	0.634213
HSPH1_Q92598_seq.17704.74	proinsulin_ps	EUR	1989	0.00989026	0.0221813	0.655731
PPP1R1A_Q13522_seq.17706.4	proinsulin_ps	EUR	1989	0.0105911	0.0219511	0.629515
TPD52L1_Q16890_seq.17710.40	proinsulin_ps	EUR	1989	0.00575649	0.0221823	0.79527
VAMP1_P23763_seq.17711.13	proinsulin_ps	EUR	1989	0.000261635	0.0209068	0.990017
IDI1_Q13907_seq.17712.7	proinsulin_ps	EUR	1989	-0.0326817	0.0219868	0.137327
GAS7_O60861_seq.17721.82	proinsulin_ps	EUR	1989	0.0147365	0.0224249	0.511161
FKBP4_Q02790_seq.17722.5	proinsulin_ps	EUR	1989	-0.0240987	0.0225988	0.286387
WWOX_Q9NZC7_seq.17724.3	proinsulin_ps	EUR	1989	0.00970015	0.0224483	0.665709
USH1C_Q9Y6N9_seq.17725.37	proinsulin_ps	EUR	1989	0.0028082	0.0223165	0.899875
SAR1A_Q9NR31_seq.17726.3	proinsulin_ps	EUR	1989	-0.0174496	0.0223967	0.436007
PTTG1_O95997_seq.17727.1	proinsulin_ps	EUR	1989	-0.0378136	0.0226173	0.0947045
CHMP2A_O43633_seq.17728.61	proinsulin_ps	EUR	1989	-0.0249508	0.0229047	0.276141
UBE2S_Q16763_seq.17729.20	proinsulin_ps	EUR	1989	-0.0200987	0.0230182	0.382678
ENSA_O43768_seq.17734.13	proinsulin_ps	EUR	1989	-0.0136061	0.0230327	0.554771
GABARAP_O95166_seq.17735.130	proinsulin_ps	EUR	1989	-0.0242708	0.0228507	0.288298
APTX_Q7Z2E3_seq.17736.105	proinsulin_ps	EUR	1989	0.0312236	0.0224493	0.164428
IVD_P26440_seq.17737.7	proinsulin_ps	EUR	1989	-0.0260557	0.0228186	0.25365
CRNN_Q9UBG3_seq.17738.7	proinsulin_ps	EUR	1989	-0.0152875	0.0223168	0.493409
HADH_Q16836_seq.17739.1	proinsulin_ps	EUR	1989	-0.0104969	0.0225437	0.641534
RRAS_P10301_seq.17742.2	proinsulin_ps	EUR	1989	-0.0229469	0.0223063	0.303738
UBE2A_P49459_seq.17743.14	proinsulin_ps	EUR	1989	0.00409715	0.022074	0.85277
RAB11A_P62491_seq.17744.31	proinsulin_ps	EUR	1989	-0.019824	0.022494	0.378262
FIS1_Q9Y3D6_seq.17746.77	proinsulin_ps	EUR	1989	-0.0191022	0.0232445	0.411294
TRAF1_Q13077_seq.17747.45	proinsulin_ps	EUR	1989	-0.0180183	0.0217796	0.408165
TP53I3_Q53FA7_seq.17748.21	proinsulin_ps	EUR	1989	-0.0298604	0.0231507	0.197262
RRM2_P31350_seq.17750.8	proinsulin_ps	EUR	1989	0.0107579	0.0218169	0.621998
CRYBB1_P53674_seq.17751.68	proinsulin_ps	EUR	1989	-0.00839964	0.0230791	0.715934
ARG2_P78540_seq.17752.24	proinsulin_ps	EUR	1989	-0.0425784	0.0222308	0.0556002
UGDH_O60701_seq.17755.5	proinsulin_ps	EUR	1989	-0.01092	0.0219082	0.618228
DCTD_P32321_seq.17756.69	proinsulin_ps	EUR	1989	-0.0192918	0.0233994	0.409779
CAB39_Q9Y376_seq.17757.86	proinsulin_ps	EUR	1989	-0.0255246	0.0232677	0.272776
DCXR_Q7Z4W1_seq.17758.79	proinsulin_ps	EUR	1989	-0.0334259	0.0220744	0.130126
WDR5_P61964_seq.17760.128	proinsulin_ps	EUR	1989	-0.0151852	0.0222558	0.495129
NUDT5_Q9UKK9_seq.17761.2	proinsulin_ps	EUR	1989	-0.0137163	0.0223775	0.539982
RHOC_P08134_seq.17764.108	proinsulin_ps	EUR	1989	-0.0241204	0.022608	0.286149
SNUPN_O95149_seq.17765.3	proinsulin_ps	EUR	1989	-0.0282576	0.0231192	0.221757
NCF1_P14598_seq.17766.5	proinsulin_ps	EUR	1989	-0.0348565	0.0223075	0.11832
HAO1_Q9UJM8_seq.17768.50	proinsulin_ps	EUR	1989	-0.0162985	0.0221097	0.461109
PCNP_Q8WW12_seq.17769.28	proinsulin_ps	EUR	1989	-0.0222243	0.0229396	0.332753
EMC8_O43402_seq.17770.42	proinsulin_ps	EUR	1989	-0.00605673	0.0219071	0.782213
CRCP_O75575_seq.17771.35	proinsulin_ps	EUR	1989	0.00922259	0.0225141	0.682118
UBD_O15205_seq.17772.7	proinsulin_ps	EUR	1989	-0.00517602	0.0224559	0.817729
NAPG_Q99747_seq.17773.26	proinsulin_ps	EUR	1989	-0.0471429	0.0230351	0.0408331
SNRPD3_P62318_seq.17774.38	proinsulin_ps	EUR	1989	-0.0140996	0.02157	0.513403
TAGLN3_Q9UI15_seq.17775.8	proinsulin_ps	EUR	1989	0.027026	0.0211363	0.201169
PECR_Q9BY49_seq.17776.15	proinsulin_ps	EUR	1989	-0.0103071	0.0232915	0.658155
SDSL_Q96GA7_seq.17777.31	proinsulin_ps	EUR	1989	0.0314029	0.0216959	0.147941
RAB32_Q13637_seq.17778.19	proinsulin_ps	EUR	1989	-0.0211951	0.0226133	0.348726
MAP1LC3A_Q9H492_seq.17781.191	proinsulin_ps	EUR	1989	0.00671544	0.0231214	0.771508
ACAA1_P09110_seq.17782.23	proinsulin_ps	EUR	1989	-0.0185071	0.0224449	0.409722
MMAB_Q96EY8_seq.17783.9	proinsulin_ps	EUR	1989	-0.0217177	0.0233262	0.351943
GMFB_P60983_seq.17784.23	proinsulin_ps	EUR	1989	-0.0370114	0.0228922	0.106088
RCL_O43598_seq.17785.11	proinsulin_ps	EUR	1989	-0.00806614	0.0224143	0.718986
GGPS1_O95749_seq.17786.5	proinsulin_ps	EUR	1989	0.00158312	0.0231236	0.945424
ECHS1_P30084_seq.17787.1	proinsulin_ps	EUR	1989	0.0182197	0.0226009	0.420254
QPRT_Q15274_seq.17789.1	proinsulin_ps	EUR	1989	0.0225112	0.0225096	0.317399
HPCAL1_P37235_seq.17791.25	proinsulin_ps	EUR	1989	-0.0131101	0.0224583	0.559453
ALDH5A1_P51649_seq.17792.158	proinsulin_ps	EUR	1989	0.00607484	0.0228328	0.790223
DIRAS1_O95057_seq.17793.4	proinsulin_ps	EUR	1989	0.0114369	0.0221766	0.606107
PMM2_O15305_seq.17794.6	proinsulin_ps	EUR	1989	-0.0166028	0.022131	0.453219
LSM1_O15116_seq.17795.176	proinsulin_ps	EUR	1989	-0.0201464	0.0226964	0.374837
IMPA1_P29218_seq.17796.15	proinsulin_ps	EUR	1989	0.0059435	0.0224057	0.790831
CUL1_Q13616_seq.17797.1	proinsulin_ps	EUR	1989	0.00858484	0.021024	0.683072
PGLS_O95336_seq.17799.9	proinsulin_ps	EUR	1989	-0.0307439	0.0233411	0.187938
SCAND1_P57086_seq.17800.33	proinsulin_ps	EUR	1989	-0.019339	0.022378	0.387585
NANS_Q9NR45_seq.17802.4	proinsulin_ps	EUR	1989	-0.0207854	0.022251	0.350349
PNPO_Q9NVS9_seq.17804.102	proinsulin_ps	EUR	1989	0.00601118	0.0228047	0.792121
SMNDC1_O75940_seq.17805.35	proinsulin_ps	EUR	1989	0.00555293	0.0225227	0.805284
SDCBP_O00560_seq.17806.6	proinsulin_ps	EUR	1989	0.00349308	0.0219961	0.873839
NIT2_Q9NQR4_seq.17808.37	proinsulin_ps	EUR	1989	-0.0320793	0.0224405	0.153011
SULT1C2_O00338_seq.17811.78	proinsulin_ps	EUR	1989	0.0194505	0.0221484	0.379948
PTP4A1_Q93096_seq.17812.2	proinsulin_ps	EUR	1989	-0.0435886	0.021637	0.0440881
BPHL_Q86WA6_seq.17813.21	proinsulin_ps	EUR	1989	-0.0198777	0.0227241	0.381822
BPNT1_O95861_seq.17814.8	proinsulin_ps	EUR	1989	-0.0129209	0.0229893	0.574153
NCALD_P61601_seq.17816.58	proinsulin_ps	EUR	1989	-0.0115341	0.0222867	0.604842
DDIT4_Q9NX09_seq.17817.22	proinsulin_ps	EUR	1989	-0.0277063	0.0221829	0.211815
SUGT1_Q9Y2Z0_seq.17818.22	proinsulin_ps	EUR	1989	-0.0233628	0.0226521	0.302492
FAHD1_Q6P587_seq.17819.30	proinsulin_ps	EUR	1989	-0.0339313	0.022975	0.139868
MLF1_P58340_seq.17820.170	proinsulin_ps	EUR	1989	0.000118107	0.021532	0.995624
NMT2_O60551_seq.17821.20	proinsulin_ps	EUR	1989	-0.00817051	0.0232972	0.725845
RERG_Q96A58_seq.17822.57	proinsulin_ps	EUR	1989	0.0234274	0.0219405	0.285756
SNRPD2_P62316_seq.17823.40	proinsulin_ps	EUR	1989	-0.0248556	0.0231444	0.282982
EEF1D_P29692_seq.17826.341	proinsulin_ps	EUR	1989	-0.0141284	0.0217104	0.515274
DYNLRB2_Q8TF09_seq.17827.53	proinsulin_ps	EUR	1989	0.00981214	0.0215253	0.648554
S100A14_Q9HCY8_seq.17828.3	proinsulin_ps	EUR	1989	-0.0376171	0.0225262	0.0950924
TREX2_Q9BQ50_seq.17829.2	proinsulin_ps	EUR	1989	-0.00855841	0.0210473	0.684326
IDI2_Q9BXS1_seq.17832.12	proinsulin_ps	EUR	1989	0.00550703	0.0221421	0.803609
ANXA13_P27216_seq.17835.28	proinsulin_ps	EUR	1989	-0.0128436	0.0219003	0.557636
S100A16_Q96FQ6_seq.17836.17	proinsulin_ps	EUR	1989	0.00537963	0.0224735	0.810839
CLIC2_O15247_seq.17837.5	proinsulin_ps	EUR	1989	0.00276506	0.0225048	0.902226
PPCS_Q9HAB8_seq.17843.30	proinsulin_ps	EUR	1989	-0.0244173	0.0228636	0.28567
DRG1_Q9Y295_seq.17849.6	proinsulin_ps	EUR	1989	-0.0162826	0.0232441	0.483694
KLF4_O43474_seq.17850.42	proinsulin_ps	EUR	1989	-0.0314183	0.0219607	0.152685
PPME1_Q9Y570_seq.17852.5	proinsulin_ps	EUR	1989	-0.0229159	0.0225685	0.310044
NAA10_P41227_seq.17854.33	proinsulin_ps	EUR	1989	-0.0230248	0.0232479	0.322098
RGS4_P49798_seq.17855.28	proinsulin_ps	EUR	1989	-0.0206354	0.0216577	0.340808
NT5M_Q9NPB1_seq.17856.23	proinsulin_ps	EUR	1989	-0.0130903	0.0234508	0.576769
ACADL_P28330_seq.17857.6	proinsulin_ps	EUR	1989	0.022688	0.0218529	0.299297
ATG3_Q9NT62_seq.18156.7	proinsulin_ps	EUR	1989	-0.0466292	0.0223473	0.0370557
CASP8_Q14790_seq.18158.45	proinsulin_ps	EUR	1989	-0.0220656	0.0221314	0.318873
PCMT1_P22061_seq.18160.2	proinsulin_ps	EUR	1989	-0.0171629	0.0227027	0.449749
IRAK4_Q9NWZ3_seq.18162.167	proinsulin_ps	EUR	1989	-0.0169693	0.0236344	0.472847
UBE2V2_Q15819_seq.18165.181	proinsulin_ps	EUR	1989	-0.0266597	0.0228435	0.24333
RHOB_P62745_seq.18166.4	proinsulin_ps	EUR	1989	-0.0100006	0.0225082	0.656867
PYCR1_P32322_seq.18170.46	proinsulin_ps	EUR	1989	0.0365031	0.0216736	0.0922967
ASF1A_Q9Y294_seq.18172.71	proinsulin_ps	EUR	1989	-0.0243814	0.0230474	0.290239
AKR7A3_O95154_seq.18173.11	proinsulin_ps	EUR	1989	-0.0117904	0.022094	0.593645
PDCD6IP_Q8WUM4_seq.18174.79	proinsulin_ps	EUR	1989	-0.0276768	0.023248	0.233993
VAT1_Q99536_seq.18175.65	proinsulin_ps	EUR	1989	-0.0138942	0.0213021	0.514318
NAE1_Q13564_seq.18177.49	proinsulin_ps	EUR	1989	-0.0218447	0.0219638	0.320064
SARS_P49591_seq.18178.13	proinsulin_ps	EUR	1989	0.0125989	0.0229006	0.582275
SMS_P52788_seq.18179.56	proinsulin_ps	EUR	1989	-0.0168317	0.0227287	0.459055
RTN4IP1_Q8WWV3_seq.18180.58	proinsulin_ps	EUR	1989	-0.00982181	0.0232948	0.673341
TSSC4_Q9Y5U2_seq.18181.2	proinsulin_ps	EUR	1989	-0.0182802	0.0231189	0.429213
PCK1_P35558_seq.18182.24	proinsulin_ps	EUR	1989	-0.0197161	0.0221629	0.373788
LDLRAP1_Q5SW96_seq.18183.3	proinsulin_ps	EUR	1989	-0.020989	0.0217961	0.33568
GMPS_P49915_seq.18184.28	proinsulin_ps	EUR	1989	-0.0295414	0.022322	0.185849
ALDOB_P05062_seq.18185.118	proinsulin_ps	EUR	1989	-0.0257503	0.0221543	0.245249
TARS_P26639_seq.18186.15	proinsulin_ps	EUR	1989	-0.0190855	0.0225833	0.39815
ASPA_P45381_seq.18187.16	proinsulin_ps	EUR	1989	0.0236282	0.0223406	0.290351
GATM_P50440_seq.18188.12	proinsulin_ps	EUR	1989	-0.00396928	0.0229605	0.862768
VPS25_Q9BRG1_seq.18189.12	proinsulin_ps	EUR	1989	-0.0233955	0.0226784	0.302376
CARD18_P57730_seq.18190.15	proinsulin_ps	EUR	1989	-0.0471995	0.0227234	0.0379183
RANBP1_P43487_seq.18191.23	proinsulin_ps	EUR	1989	-0.0320632	0.0229482	0.162512
MAGEA5_P43359_seq.18192.69	proinsulin_ps	EUR	1989	0.00495264	0.0220372	0.822204
MORF4L1_Q9UBU8_seq.18193.165	proinsulin_ps	EUR	1989	-0.00517653	0.0226681	0.819388
FABP9_Q0Z7S8_seq.18194.18	proinsulin_ps	EUR	1989	-0.00542934	0.022482	0.809195
ORAOV1_Q8WV07_seq.18195.3	proinsulin_ps	EUR	1989	0.000893378	0.0220905	0.967745
CKMT2_P17540_seq.18197.97	proinsulin_ps	EUR	1989	0.00122357	0.0214166	0.954446
HBQ1_P09105_seq.18198.51	proinsulin_ps	EUR	1989	0.012137	0.0218934	0.579389
CD37_P11049_seq.18202.22	proinsulin_ps	EUR	1989	-0.0323909	0.0226176	0.152272
TCEA1_P23193_seq.18204.1	proinsulin_ps	EUR	1989	-0.0375788	0.0224108	0.0937365
MAGEA6_P43360_seq.18205.123	proinsulin_ps	EUR	1989	-0.00714309	0.0214633	0.739317
ADH6_P28332_seq.18206.18	proinsulin_ps	EUR	1989	-0.010784	0.0228754	0.637389
CCNB2_O95067_seq.18208.3	proinsulin_ps	EUR	1989	-0.0105155	0.0220214	0.63305
SPIN1_Q9Y657_seq.18210.12	proinsulin_ps	EUR	1989	0.00478591	0.0222675	0.829845
UBE2F_Q969M7_seq.18213.30	proinsulin_ps	EUR	1989	-0.029452	0.0233736	0.207799
GCLM_P48507_seq.18214.2	proinsulin_ps	EUR	1989	-0.0269692	0.0228199	0.237415
THG1L_Q9NWX6_seq.18215.5	proinsulin_ps	EUR	1989	-0.0320666	0.0225522	0.155218
IL11RA_Q14626_seq.18216.22	proinsulin_ps	EUR	1989	0.00194543	0.0219263	0.929309
CNRIP1_Q96F85_seq.18218.48	proinsulin_ps	EUR	1989	-0.023842	0.0226564	0.292777
SRA1_Q9HD15_seq.18220.141	proinsulin_ps	EUR	1989	-0.00963813	0.0226477	0.670469
SH3GLB2_Q9NR46_seq.18222.34	proinsulin_ps	EUR	1989	-0.0324974	0.0227828	0.153911
HEBP1_Q9NRV9_seq.18225.13	proinsulin_ps	EUR	1989	-0.0120443	0.0225269	0.592942
COX5A_P20674_seq.18226.148	proinsulin_ps	EUR	1989	-0.0159718	0.0232017	0.49129
CDK2AP2_O75956_seq.18227.3	proinsulin_ps	EUR	1989	0.000710568	0.0224163	0.974715
NOP16_Q9Y3C1_seq.18228.30	proinsulin_ps	EUR	1989	0.0035085	0.0226866	0.877113
PRND_Q9UKY0_seq.18231.147	proinsulin_ps	EUR	1989	0.00562347	0.0224026	0.801826
PIP4K2B_P78356_seq.18232.42	proinsulin_ps	EUR	1989	-0.0311945	0.0225125	0.166009
PGP_A6NDG6_seq.18235.16	proinsulin_ps	EUR	1989	-0.0256829	0.0218681	0.240359
HSPC159_Q3ZCW2_seq.18236.3	proinsulin_ps	EUR	1989	-0.0179282	0.0220498	0.416273
NRIP3_Q9NQ35_seq.18237.29	proinsulin_ps	EUR	1989	-0.0142861	0.0218298	0.512911
OMP_P47874_seq.18240.6	proinsulin_ps	EUR	1989	-0.0330648	0.0226571	0.144627
CPOX_P36551_seq.18241.18	proinsulin_ps	EUR	1989	0.0227753	0.0221187	0.303285
SPA17_Q15506_seq.18242.8	proinsulin_ps	EUR	1989	0.00372484	0.0223876	0.867875
CMPK1_P30085_seq.18243.9	proinsulin_ps	EUR	1989	-0.0243813	0.0229674	0.288564
ANXA7_P20073_seq.18244.1	proinsulin_ps	EUR	1989	-0.0196614	0.0222712	0.377443
CYB5R1_Q9UHQ9_seq.18255.6	proinsulin_ps	EUR	1989	-0.0309325	0.0224499	0.168407
SRP19_P09132_seq.18257.64	proinsulin_ps	EUR	1989	-0.0105083	0.02224	0.636624
MEOX2_P50222_seq.18259.15	proinsulin_ps	EUR	1989	-0.00449391	0.0220424	0.838471
NATD1_Q8N6N6_seq.18261.34	proinsulin_ps	EUR	1989	0.00444566	0.0218095	0.838499
CCDC25_Q86WR0_seq.18264.12	proinsulin_ps	EUR	1989	0.024471	0.0224448	0.275726
ZNF34_Q8IZ26_seq.18265.18	proinsulin_ps	EUR	1989	-0.00329583	0.0209322	0.874904
CARD17_Q5XLA6_seq.18267.74	proinsulin_ps	EUR	1989	-0.0277551	0.0222817	0.213043
GAGE2A_Q6NT46_seq.18268.5	proinsulin_ps	EUR	1989	-0.00639814	0.0219637	0.770848
TAF10_Q12962_seq.18270.10	proinsulin_ps	EUR	1989	-0.00920674	0.0225695	0.68337
OXSM_Q9NWU1_seq.18271.43	proinsulin_ps	EUR	1989	-0.0066622	0.0234989	0.776815
GAGE2D_Q9UEU5_seq.18273.14	proinsulin_ps	EUR	1989	-0.0205483	0.0222225	0.355255
SERF2_P84101_seq.18274.2	proinsulin_ps	EUR	1989	0.000800577	0.0224661	0.971577
CRIP1_P50238_seq.18275.5	proinsulin_ps	EUR	1989	0.0165172	0.0219866	0.452598
TCL1B_O95988_seq.18276.34	proinsulin_ps	EUR	1989	-0.00381493	0.0223365	0.864404
TRIAP1_O43715_seq.18277.28	proinsulin_ps	EUR	1989	0.0210721	0.0221552	0.341663
DTD2_Q96FN9_seq.18280.29	proinsulin_ps	EUR	1989	-0.0341214	0.0232531	0.142429
GNG11_P61952_seq.18282.1	proinsulin_ps	EUR	1989	-0.0365109	0.0224714	0.104371
WWC1_Q8IX03_seq.18284.77	proinsulin_ps	EUR	1989	0.00759127	0.0221206	0.731502
SVIP_Q8NHG7_seq.18285.6	proinsulin_ps	EUR	1989	-0.0309912	0.0223393	0.165509
ZWINT_O95229_seq.18286.3	proinsulin_ps	EUR	1989	0.00306615	0.0222523	0.89042
CCL15_Q16663_seq.18289.16	proinsulin_ps	EUR	1989	-0.00418183	0.0205712	0.838933
ANXA8_P13928_seq.18290.6	proinsulin_ps	EUR	1989	-0.0109096	0.0226709	0.630417
CDKN1A_P38936_seq.18291.8	proinsulin_ps	EUR	1989	-0.0135746	0.0232825	0.559934
SOX2_P48431_seq.18294.26	proinsulin_ps	EUR	1989	0.00919749	0.0221788	0.678408
GRHPR_Q9UBQ7_seq.18295.102	proinsulin_ps	EUR	1989	-0.0128064	0.0227424	0.573427
MRAS_O14807_seq.18297.8	proinsulin_ps	EUR	1989	-0.00852322	0.0222974	0.702316
CAPNS1_P04632_seq.18299.13	proinsulin_ps	EUR	1989	-0.0194668	0.0229066	0.39552
PURB_Q96QR8_seq.18300.39	proinsulin_ps	EUR	1989	-0.0285467	0.022956	0.213815
NAIF1_Q69YI7_seq.18301.10	proinsulin_ps	EUR	1989	-0.0238891	0.0227821	0.294494
ZWILCH_Q9H900_seq.18302.204	proinsulin_ps	EUR	1989	-0.0019758	0.0225005	0.930036
NRGN_Q92686_seq.18303.39	proinsulin_ps	EUR	1989	-0.00599224	0.0209217	0.774592
BCCIP_Q9P287_seq.18304.19	proinsulin_ps	EUR	1989	0.0507555	0.0230756	0.0279559
PALM_O75781_seq.18306.1	proinsulin_ps	EUR	1989	-0.00801081	0.0224955	0.721798
PPA2_Q9H2U2_seq.18307.71	proinsulin_ps	EUR	1989	-0.00441283	0.0235406	0.851322
STXBP6_Q8NFX7_seq.18308.30	proinsulin_ps	EUR	1989	-0.0509383	0.0223325	0.0226604
CS_O75390_seq.18309.18	proinsulin_ps	EUR	1989	-0.00930249	0.0218717	0.67065
SEPW1_P63302_seq.18310.26	proinsulin_ps	EUR	1989	-0.00355365	0.0221796	0.872723
DCTN6_O00399_seq.18311.44	proinsulin_ps	EUR	1989	-0.0363066	0.0228815	0.112735
NDRG3_Q9UGV2_seq.18312.68	proinsulin_ps	EUR	1989	-0.0224259	0.0222079	0.312709
ASRGL1_Q7L266_seq.18313.4	proinsulin_ps	EUR	1989	-0.0199742	0.0225366	0.375563
RTP4_Q96DX8_seq.18315.38	proinsulin_ps	EUR	1989	-0.0454167	0.0234727	0.0531482
Sep03_Q9UH03_seq.18316.75	proinsulin_ps	EUR	1989	-0.0237855	0.0225778	0.292246
ZFAND5_O76080_seq.18317.111	proinsulin_ps	EUR	1989	-0.0458552	0.0217383	0.0350343
SH3GL3_Q99963_seq.18318.98	proinsulin_ps	EUR	1989	-0.0219703	0.0224912	0.328767
PDHX_O00330_seq.18319.7	proinsulin_ps	EUR	1989	-0.0338387	0.0232663	0.145991
MTHFD2_P13995_seq.18321.38	proinsulin_ps	EUR	1989	-0.0336796	0.0239268	0.159404
JMJD6_Q6NYC1_seq.18322.15	proinsulin_ps	EUR	1989	-0.0436297	0.0231646	0.0597842
CRMP1_Q14194_seq.18323.39	proinsulin_ps	EUR	1989	0.0402462	0.0218426	0.0655436
SUOX_P51687_seq.18324.61	proinsulin_ps	EUR	1989	-0.00928922	0.0228186	0.683986
MAGEA8_P43361_seq.18326.50	proinsulin_ps	EUR	1989	0.0176956	0.0221253	0.423928
SNX5_Q9Y5X3_seq.18327.6	proinsulin_ps	EUR	1989	-0.0258706	0.0229827	0.260449
PYCR2_Q96C36_seq.18328.36	proinsulin_ps	EUR	1989	-0.0194421	0.0221917	0.381085
PRPS2_P11908_seq.18329.4	proinsulin_ps	EUR	1989	-0.0130207	0.022591	0.564433
PGM2_Q96G03_seq.18330.7	proinsulin_ps	EUR	1989	-0.018089	0.0220767	0.412675
CPLX1_O14810_seq.18332.17	proinsulin_ps	EUR	1989	-0.0169665	0.0215947	0.432148
GMDS_O60547_seq.18337.4	proinsulin_ps	EUR	1989	0.00153749	0.0215047	0.943011
IDH1_O75874_seq.18338.26	proinsulin_ps	EUR	1989	-0.0363073	0.0224902	0.10661
PSMB3_P49720_seq.18339.207	proinsulin_ps	EUR	1989	0.00192319	0.0216272	0.929151
PSMB4_P28070_seq.18340.2	proinsulin_ps	EUR	1989	-0.0327272	0.0223202	0.142738
PSAT1_Q9Y617_seq.18342.2	proinsulin_ps	EUR	1989	-0.00938227	0.0222774	0.673687
DECR2_Q9NUI1_seq.18343.10	proinsulin_ps	EUR	1989	-0.0275991	0.0232604	0.235558
LAMA2_LAMB1_LAMC1_P24043_P07942_P11047_seq.18347.15	proinsulin_ps	EUR	1989	0.0280254	0.0225348	0.213777
HNRNPD_Q14103_seq.18348.89	proinsulin_ps	EUR	1989	-0.0128017	0.0225104	0.569625
RDX_P35241_seq.18373.13	proinsulin_ps	EUR	1989	-0.0342716	0.0233433	0.142221
IL1F5_Q9UBH0_seq.18375.28	proinsulin_ps	EUR	1989	-0.00646539	0.0225282	0.774149
MYL3_P08590_seq.18376.19	proinsulin_ps	EUR	1989	-0.00597874	0.0222268	0.787967
ALB_P02768_seq.18380.78	proinsulin_ps	EUR	1989	-0.0268354	0.0225801	0.234796
ALDH2_P05091_seq.18381.16	proinsulin_ps	EUR	1989	0.0174218	0.0222371	0.433454
COMT_P21964_seq.18382.109	proinsulin_ps	EUR	1989	-0.000465838	0.021224	0.982491
FKBP3_Q00688_seq.18383.9	proinsulin_ps	EUR	1989	-0.0222211	0.0219991	0.312575
PSMD10_O75832_seq.18385.4	proinsulin_ps	EUR	1989	-0.0254906	0.0217431	0.241196
GLRX_P35754_seq.18386.36	proinsulin_ps	EUR	1989	0.00876558	0.0219571	0.689779
ST13_P50502_seq.18387.7	proinsulin_ps	EUR	1989	-0.00825894	0.0224276	0.712727
IFNA1_P01562_seq.18389.11	proinsulin_ps	EUR	1989	0.027091	0.0225329	0.229397
MAT2B_Q9NZL9_seq.18392.19	proinsulin_ps	EUR	1989	-0.00892373	0.022459	0.691164
ADPRH_P54922_seq.18395.5	proinsulin_ps	EUR	1989	-0.0266578	0.0228663	0.243831
AES_Q08117_seq.18396.10	proinsulin_ps	EUR	1989	-0.0235569	0.0216217	0.276064
AKR1C4_P17516_seq.18397.5	proinsulin_ps	EUR	1989	-0.0086126	0.0225423	0.702455
AKR1D1_P51857_seq.18398.1	proinsulin_ps	EUR	1989	-0.00357586	0.0222482	0.872326
AKAP7_O43687_seq.18399.1	proinsulin_ps	EUR	1989	-0.00407246	0.0219927	0.853112
ALKBH2_Q6NS38_seq.18400.52	proinsulin_ps	EUR	1989	-0.00249866	0.0222216	0.910484
ALKBH3_Q96Q83_seq.18401.18	proinsulin_ps	EUR	1989	-0.0473819	0.0234014	0.0430282
AMMECR1L_Q6DCA0_seq.18402.1	proinsulin_ps	EUR	1989	-0.0467908	0.0231648	0.0435278
AMPD2_Q01433_seq.18403.25	proinsulin_ps	EUR	1989	-0.0286253	0.0232228	0.217856
ANKRD54_Q6NXT1_seq.18404.22	proinsulin_ps	EUR	1989	-0.0338911	0.0219934	0.123485
AP1S2_P56377_seq.18405.117	proinsulin_ps	EUR	1989	-0.0171878	0.0230058	0.455087
ARL2BP_Q9Y2Y0_seq.18407.36	proinsulin_ps	EUR	1989	-0.0143923	0.0224883	0.522253
ARF4_P18085_seq.18408.26	proinsulin_ps	EUR	1989	-0.0349018	0.0233459	0.135079
ARF5_P84085_seq.18409.61	proinsulin_ps	EUR	1989	-0.0370556	0.0224944	0.0996502
ARL14_Q8N4G2_seq.18410.26	proinsulin_ps	EUR	1989	-0.0414358	0.0225102	0.0658076
ARL15_Q9NXU5_seq.18411.83	proinsulin_ps	EUR	1989	0.00374692	0.0229732	0.870457
ARL4D_P49703_seq.18413.24	proinsulin_ps	EUR	1989	0.0214894	0.0224234	0.338006
ARL5A_Q9Y689_seq.18414.26	proinsulin_ps	EUR	1989	-0.0326968	0.0216876	0.131811
ARL6_Q9H0F7_seq.18415.16	proinsulin_ps	EUR	1989	-0.00140584	0.0228468	0.950941
ARL9_Q6T311_seq.18416.3	proinsulin_ps	EUR	1989	-0.0187041	0.0220988	0.397441
AS3MT_Q9HBK9_seq.18417.3	proinsulin_ps	EUR	1989	-0.00760571	0.0224059	0.734306
ARPC5_O15511_seq.18419.20	proinsulin_ps	EUR	1989	0.0150808	0.022378	0.500447
MVD_P53602_seq.18422.41	proinsulin_ps	EUR	1989	-0.0390627	0.0221901	0.0785008
CDH1_P12830_seq.18429.10	proinsulin_ps	EUR	1989	0.0238134	0.0224972	0.289953
RALB_P11234_seq.18432.32	proinsulin_ps	EUR	1989	-0.0360642	0.0227658	0.113323
TBPL1_P62380_seq.18434.141	proinsulin_ps	EUR	1989	3.67003e-06	0.0229835	0.999873
UBXN2B_Q14CS0_seq.18435.40	proinsulin_ps	EUR	1989	-0.0295409	0.0232992	0.204985
PPIG_Q13427_seq.18449.33	proinsulin_ps	EUR	1989	-0.0108222	0.0222479	0.626711
PTGES2_Q9H7Z7_seq.18458.4	proinsulin_ps	EUR	1989	-0.01082	0.0228789	0.636318
RABIF_P47224_seq.18483.36	proinsulin_ps	EUR	1989	-0.0334217	0.0218907	0.126984
DDX19A_Q9NUU7_seq.18813.15	proinsulin_ps	EUR	1989	-0.0305751	0.0231998	0.187689
INHBA_INHBC_P08476_P55103_seq.18814.21	proinsulin_ps	EUR	1989	0.0272596	0.022611	0.228121
CBX1_P83916_seq.18817.50	proinsulin_ps	EUR	1989	-0.0497704	0.021922	0.0232943
PPIC_P45877_seq.18819.21	proinsulin_ps	EUR	1989	-0.0171041	0.0222247	0.441631
C4A_C4B_P0C0L4_P0C0L5_seq.18821.9	proinsulin_ps	EUR	1989	0.00253149	0.0217297	0.907269
HIST3H2BB_Q8N257_seq.18823.52	proinsulin_ps	EUR	1989	-0.00490461	0.022039	0.823915
EIF4A2_Q14240_seq.18824.7	proinsulin_ps	EUR	1989	-0.0193792	0.022532	0.389854
EIF4A1_P60842_seq.18829.4	proinsulin_ps	EUR	1989	-0.0271401	0.0223032	0.223799
ITLN1_Q8WWA0_seq.18830.1	proinsulin_ps	EUR	1989	0.0182487	0.021992	0.406759
LRIG1_Q96JA1_seq.18831.6	proinsulin_ps	EUR	1989	0.0247164	0.0225574	0.273338
SAA2_P0DJI9_seq.18832.65	proinsulin_ps	EUR	1989	-0.0204974	0.0224076	0.360435
PEA15_Q15121_seq.18833.76	proinsulin_ps	EUR	1989	0.003188	0.0219812	0.884699
SGTB_Q96EQ0_seq.18837.9	proinsulin_ps	EUR	1989	-0.0201367	0.0221012	0.362347
TG_P01266_seq.18839.24	proinsulin_ps	EUR	1989	0.0172169	0.0213563	0.420239
SH2D1B_O14796_seq.18840.205	proinsulin_ps	EUR	1989	0.0238188	0.0221821	0.28305
SERPINB13_Q9UIV8_seq.18841.1	proinsulin_ps	EUR	1989	0.0284727	0.0221822	0.199439
UBE2D2_P62837_seq.18842.24	proinsulin_ps	EUR	1989	-0.00490769	0.0227986	0.829585
EIF4EBP3_O60516_seq.18859.7	proinsulin_ps	EUR	1989	0.0194995	0.0227379	0.391229
CAMKK1_Q8N5S9_seq.18860.2	proinsulin_ps	EUR	1989	-0.0121314	0.022244	0.585553
CHST2_Q9Y4C5_seq.18863.176	proinsulin_ps	EUR	1989	-0.00409819	0.022424	0.855006
PRSS3_P35030_seq.18864.7	proinsulin_ps	EUR	1989	-0.00437249	0.0225159	0.846043
PPP3R2_Q96LZ3_seq.18866.8	proinsulin_ps	EUR	1989	0.0122894	0.022357	0.582596
CBX3_Q13185_seq.18868.7	proinsulin_ps	EUR	1989	-0.0472421	0.0230756	0.0407631
CD3E_P07766_seq.18870.1	proinsulin_ps	EUR	1989	0.0218649	0.0229981	0.34186
AIF1L_Q9BQI0_seq.18871.24	proinsulin_ps	EUR	1989	-0.0183679	0.0223151	0.410542
CEACAM8_P31997_seq.18873.8	proinsulin_ps	EUR	1989	0.00438136	0.022498	0.845613
CEBPA_P49715_seq.18874.66	proinsulin_ps	EUR	1989	-0.00376109	0.0224122	0.866747
COL2A1_P02458_seq.18875.125	proinsulin_ps	EUR	1989	-0.0230595	0.0227012	0.309856
CHST4_Q8NCG5_seq.18876.77	proinsulin_ps	EUR	1989	-0.00744959	0.0227931	0.743827
CNN2_Q99439_seq.18877.15	proinsulin_ps	EUR	1989	-0.0048123	0.0232138	0.835794
GREM1_O60565_seq.18878.15	proinsulin_ps	EUR	1989	0.0136316	0.0217585	0.531063
COL3A1_P02461_seq.18880.81	proinsulin_ps	EUR	1989	0.0306419	0.0222595	0.1688
CD97_P48960_seq.18881.7	proinsulin_ps	EUR	1989	-0.000713769	0.0227272	0.974949
CLSTN2_Q9H4D0_seq.18882.7	proinsulin_ps	EUR	1989	0.000332726	0.0225572	0.988233
DSTN_P60981_seq.18883.4	proinsulin_ps	EUR	1989	-0.0190402	0.0224674	0.396844
DNAJB4_Q9UDY4_seq.18884.22	proinsulin_ps	EUR	1989	-0.0270393	0.0227617	0.235005
DSCAML1_Q8TD84_seq.18886.28	proinsulin_ps	EUR	1989	0.0283535	0.0217655	0.192836
ENTPD2_Q9Y5L3_seq.18887.7	proinsulin_ps	EUR	1989	-0.0155773	0.0214015	0.466784
FABP12_A6NFH5_seq.18888.37	proinsulin_ps	EUR	1989	0.0082296	0.0228003	0.718181
FGB_P02675_seq.18890.227	proinsulin_ps	EUR	1989	-0.0405779	0.0226125	0.0728888
GBP2_P32456_seq.18891.98	proinsulin_ps	EUR	1989	0.0192585	0.0218242	0.377649
GPC4_O75487_seq.18892.48	proinsulin_ps	EUR	1989	0.0177177	0.0224979	0.431067
GPR56_Q9Y653_seq.18893.26	proinsulin_ps	EUR	1989	-0.0294006	0.0229584	0.200484
GPX2_P18283_seq.18894.1	proinsulin_ps	EUR	1989	-0.0459138	0.0206613	0.026382
GSTM4_Q03013_seq.18895.54	proinsulin_ps	EUR	1989	-0.0177596	0.023305	0.44612
HS6ST3_Q8IZP7_seq.18896.23	proinsulin_ps	EUR	1989	0.0160031	0.0224787	0.476596
HDAC2_Q92769_seq.18897.31	proinsulin_ps	EUR	1989	-0.0324012	0.0230374	0.159745
HDGFL1_Q5TGJ6_seq.18898.36	proinsulin_ps	EUR	1989	-0.0455702	0.0216863	0.035738
HDGFRP3_Q9Y3E1_seq.18899.82	proinsulin_ps	EUR	1989	0.00497088	0.0227976	0.827418
HRAS_P01112_seq.18900.37	proinsulin_ps	EUR	1989	-0.0133841	0.0228003	0.557262
HSPA1B_P0DMV9_seq.18901.26	proinsulin_ps	EUR	1989	-0.000767681	0.0222327	0.972459
CAMK4_Q16566_seq.18904.23	proinsulin_ps	EUR	1989	0.000602512	0.0221374	0.978289
KRT16_P08779_seq.18905.5	proinsulin_ps	EUR	1989	-0.00399168	0.0217778	0.854589
KIR3DL1_P43629_seq.18907.97	proinsulin_ps	EUR	1989	0.010451	0.0225873	0.643634
EXOSC8_Q96B26_seq.18909.11	proinsulin_ps	EUR	1989	-0.0114503	0.0228442	0.616264
LIN7A_O14910_seq.18910.45	proinsulin_ps	EUR	1989	0.0306443	0.0221849	0.167338
CCNH_P51946_seq.18913.3	proinsulin_ps	EUR	1989	-0.0164252	0.0221754	0.458968
PAFAH2_Q99487_seq.18914.188	proinsulin_ps	EUR	1989	-0.0157916	0.0230711	0.493756
ITPA_Q9BY32_seq.18916.25	proinsulin_ps	EUR	1989	-0.0205167	0.0226832	0.365849
AMY2A_P04746_seq.18917.53	proinsulin_ps	EUR	1989	-0.0235669	0.0232742	0.311388
PDE4A_P27815_seq.18918.86	proinsulin_ps	EUR	1989	0.0150232	0.0216744	0.488309
PHEX_P78562_seq.18921.30	proinsulin_ps	EUR	1989	0.00305727	0.0224739	0.891806
CD68_P34810_seq.18922.27	proinsulin_ps	EUR	1989	0.00322037	0.0230586	0.888943
PSMA5_P28066_seq.18925.24	proinsulin_ps	EUR	1989	0.00974824	0.0217646	0.654278
PSMA3_P25788_seq.18926.7	proinsulin_ps	EUR	1989	-0.0151629	0.0225144	0.500724
RAET1G_Q6H3X3_seq.18927.14	proinsulin_ps	EUR	1989	0.000676757	0.0222982	0.975791
S100Z_Q8WXG8_seq.18928.10	proinsulin_ps	EUR	1989	-0.000354432	0.0213648	0.986766
SLIT2_O94813_seq.18930.28	proinsulin_ps	EUR	1989	0.0162987	0.0223613	0.466161
SLIT3_O75094_seq.18931.40	proinsulin_ps	EUR	1989	-0.0128529	0.0225219	0.568277
NMNAT1_Q9HAN9_seq.18932.84	proinsulin_ps	EUR	1989	-0.00755084	0.0211874	0.721592
TGM4_P49221_seq.18933.4	proinsulin_ps	EUR	1989	0.012575	0.0225898	0.577819
TGM2_P21980_seq.18934.50	proinsulin_ps	EUR	1989	0.00283159	0.0227719	0.901054
TLR5_O60602_seq.18935.14	proinsulin_ps	EUR	1989	0.00427272	0.0218427	0.844933
VLDLR_P98155_seq.18938.3	proinsulin_ps	EUR	1989	-0.0105513	0.0221847	0.634404
PSMB9_P28065_seq.18942.11	proinsulin_ps	EUR	1989	-0.0043068	0.0218217	0.843564
PTGR2_Q8N8N7_seq.18943.4	proinsulin_ps	EUR	1989	-0.0032249	0.0219377	0.883145
RGS1_Q08116_seq.18945.11	proinsulin_ps	EUR	1989	-0.0636106	0.0227488	0.00522049
LRRC3B_Q96PB8_seq.18947.3	proinsulin_ps	EUR	1989	0.000233259	0.0216937	0.991422
RAC2_P15153_seq.18950.13	proinsulin_ps	EUR	1989	-0.0203587	0.0218783	0.352204
MECP2_P51608_seq.19108.50	proinsulin_ps	EUR	1989	0.0445731	0.0221452	0.0442752
TCEAL8_Q8IYN2_seq.19109.32	proinsulin_ps	EUR	1989	0.0213612	0.0223306	0.338891
MEMO1_Q9Y316_seq.19110.6	proinsulin_ps	EUR	1989	-0.0203446	0.0227458	0.371199
UBE2M_P61081_seq.19111.10	proinsulin_ps	EUR	1989	0.018761	0.0220397	0.394741
TCEAL3_Q969E4_seq.19112.2	proinsulin_ps	EUR	1989	-0.0390334	0.0226742	0.0853191
SH3BGRL2_Q9UJC5_seq.19113.66	proinsulin_ps	EUR	1989	-0.0168199	0.02256	0.45602
TK2_O00142_seq.19114.8	proinsulin_ps	EUR	1989	-0.0233452	0.0219014	0.286591
CMBL_Q96DG6_seq.19115.13	proinsulin_ps	EUR	1989	-0.0143156	0.0221047	0.517302
MUTED_Q8TDH9_seq.19116.1	proinsulin_ps	EUR	1989	0.0261311	0.0224519	0.244618
PPP1R14A_Q96A00_seq.19117.3	proinsulin_ps	EUR	1989	-0.0255042	0.0224604	0.256296
OSTF1_Q92882_seq.19118.47	proinsulin_ps	EUR	1989	-4.58879e-05	0.0223707	0.998364
DDIT3_P35638_seq.19119.10	proinsulin_ps	EUR	1989	0.0120417	0.0219409	0.58319
DAO_P14920_seq.19120.33	proinsulin_ps	EUR	1989	0.0377164	0.0228772	0.0993798
UBQLN2_Q9UHD9_seq.19121.3	proinsulin_ps	EUR	1989	-0.0126905	0.0232314	0.584947
MYL12B_O14950_seq.19122.47	proinsulin_ps	EUR	1989	-0.0122738	0.0230613	0.59463
NFKBID_Q8NI38_seq.19123.6	proinsulin_ps	EUR	1989	0.0209699	0.022315	0.347475
UBLCP1_Q8WVY7_seq.19124.9	proinsulin_ps	EUR	1989	-0.0250821	0.0229225	0.273996
PRKAR2A_P13861_seq.19125.26	proinsulin_ps	EUR	1989	0.0335827	0.0217974	0.123556
RPRD1B_Q9NQG5_seq.19126.4	proinsulin_ps	EUR	1989	-0.0249444	0.0224258	0.266142
HSPB6_O14558_seq.19127.1	proinsulin_ps	EUR	1989	0.0189045	0.0218846	0.387789
MTHFSD_Q2M296_seq.19129.15	proinsulin_ps	EUR	1989	0.0124105	0.0237074	0.600694
SERPINB8_P50452_seq.19130.81	proinsulin_ps	EUR	1989	0.0017213	0.0226632	0.939466
TIAL1_Q01085_seq.19131.184	proinsulin_ps	EUR	1989	-0.0273311	0.0231133	0.237157
MRPL2_Q5T653_seq.19132.1	proinsulin_ps	EUR	1989	-0.0172816	0.023201	0.456444
POLR2K_P53803_seq.19134.66	proinsulin_ps	EUR	1989	-0.0183262	0.0233217	0.432079
NT5C3L_Q969T7_seq.19135.5	proinsulin_ps	EUR	1989	-0.0271793	0.021871	0.214123
ALDH6A1_Q02252_seq.19136.22	proinsulin_ps	EUR	1989	-0.00183322	0.0228779	0.936141
HSF2BP_O75031_seq.19139.3	proinsulin_ps	EUR	1989	-0.0205278	0.0218505	0.347607
DAP_P51397_seq.19141.22	proinsulin_ps	EUR	1989	0.0228766	0.0213069	0.283102
DNMT3L_Q9UJW3_seq.19142.39	proinsulin_ps	EUR	1989	0.0138497	0.0207415	0.504386
CYB5R2_Q6BCY4_seq.19143.38	proinsulin_ps	EUR	1989	0.00628574	0.022114	0.776254
TCF4_P15884_seq.19144.9	proinsulin_ps	EUR	1989	-0.0238913	0.0236653	0.312834
MREG_Q8N565_seq.19145.4	proinsulin_ps	EUR	1989	0.0418479	0.0225759	0.0639378
LGALS13_Q9UHV8_seq.19147.6	proinsulin_ps	EUR	1989	-0.0241411	0.0227916	0.289635
TIMM8A_O60220_seq.19148.58	proinsulin_ps	EUR	1989	-0.00887666	0.0235014	0.705689
PRPSAP2_O60256_seq.19150.20	proinsulin_ps	EUR	1989	-0.0224687	0.022348	0.314829
PPP1R2_P41236_seq.19152.4	proinsulin_ps	EUR	1989	-0.0154626	0.0232911	0.506842
MPPED2_Q15777_seq.19153.53	proinsulin_ps	EUR	1989	0.0134474	0.0221741	0.54429
SERPINE2_P07093_seq.19154.41	proinsulin_ps	EUR	1989	-0.0306007	0.0221917	0.168075
PAF_Q15004_seq.19158.1	proinsulin_ps	EUR	1989	-0.0209834	0.022396	0.348912
POLD4_Q9HCU8_seq.19159.9	proinsulin_ps	EUR	1989	0.0481295	0.0218412	0.027667
USP15_Q9Y4E8_seq.19161.1	proinsulin_ps	EUR	1989	-0.0278172	0.022499	0.216468
LRRC59_Q96AG4_seq.19163.26	proinsulin_ps	EUR	1989	-0.0123584	0.0219856	0.574103
RPS19_P39019_seq.19166.15	proinsulin_ps	EUR	1989	-0.00246094	0.022699	0.913677
PSTPIP1_O43586_seq.19168.71	proinsulin_ps	EUR	1989	0.0196298	0.0220357	0.373137
FIBP_O43427_seq.19169.88	proinsulin_ps	EUR	1989	-0.00840332	0.0232744	0.718098
POLE3_Q9NRF9_seq.19170.25	proinsulin_ps	EUR	1989	-0.0133651	0.0221058	0.545518
ZFAND1_Q8TCF1_seq.19173.5	proinsulin_ps	EUR	1989	-0.0197047	0.0221966	0.374791
GOLGA7_Q7Z5G4_seq.19174.141	proinsulin_ps	EUR	1989	-0.0113675	0.0226071	0.615141
MARCKSL1_P49006_seq.19175.18	proinsulin_ps	EUR	1989	3.6505e-05	0.0219175	0.998671
FAM49B_Q9NUQ9_seq.19176.27	proinsulin_ps	EUR	1989	-0.0221428	0.0232513	0.341049
MOBKL1A_Q7L9L4_seq.19177.7	proinsulin_ps	EUR	1989	-0.0287926	0.0228729	0.208248
GULP1_Q9UBP9_seq.19180.38	proinsulin_ps	EUR	1989	0.0170815	0.0220605	0.438844
RPL12_P30050_seq.19183.164	proinsulin_ps	EUR	1989	-0.0122841	0.0226195	0.587139
STAMBP_O95630_seq.19187.21	proinsulin_ps	EUR	1989	-0.0198186	0.0233251	0.395613
NAP1L4_Q99733_seq.19188.21	proinsulin_ps	EUR	1989	-0.026344	0.0227205	0.246402
USP14_P54578_seq.19189.2	proinsulin_ps	EUR	1989	-0.0257293	0.0223218	0.249194
UBE2L6_O14933_seq.19190.4	proinsulin_ps	EUR	1989	-0.0565235	0.022643	0.0126312
VBP1_P61758_seq.19193.18	proinsulin_ps	EUR	1989	0.0558375	0.0227069	0.0140158
DTD1_Q8TEA8_seq.19194.9	proinsulin_ps	EUR	1989	-0.0179825	0.0223605	0.421375
RPS5_P46782_seq.19195.85	proinsulin_ps	EUR	1989	-0.0152135	0.0226121	0.501153
HOPX_Q9BPY8_seq.19196.73	proinsulin_ps	EUR	1989	0.00348759	0.0223987	0.876281
ACAT1_P24752_seq.19197.95	proinsulin_ps	EUR	1989	0.00328851	0.0226539	0.884597
POLR2J_P52435_seq.19199.3	proinsulin_ps	EUR	1989	-0.0162403	0.0221396	0.463315
NDUFA5_Q16718_seq.19200.16	proinsulin_ps	EUR	1989	-0.0074491	0.0232844	0.749064
BTK_Q06187_seq.19202.10	proinsulin_ps	EUR	1989	-0.0151885	0.0213793	0.477521
NUDT1_P36639_seq.19206.20	proinsulin_ps	EUR	1989	-0.019396	0.0227064	0.393092
ADK_P55263_seq.19207.119	proinsulin_ps	EUR	1989	-0.02568	0.0225061	0.253998
ACVR2A_P27037_seq.19208.8	proinsulin_ps	EUR	1989	-0.00702319	0.0223673	0.753559
NFKBIA_P25963_seq.19209.6	proinsulin_ps	EUR	1989	0.0227785	0.0210302	0.278882
DMBT1_Q9UGM3_seq.19212.4	proinsulin_ps	EUR	1989	0.0159184	0.0225664	0.480641
SPINK4_O60575_seq.19213.1	proinsulin_ps	EUR	1989	-0.00160184	0.0221989	0.942483
NDRG1_Q92597_seq.19215.7	proinsulin_ps	EUR	1989	-0.0334775	0.0227377	0.14109
NUTF2_P61970_seq.19219.71	proinsulin_ps	EUR	1989	-0.0378343	0.022363	0.0908361
RAB5B_P61020_seq.19222.124	proinsulin_ps	EUR	1989	-0.0234605	0.0224461	0.296063
RAB1A_P62820_seq.19223.6	proinsulin_ps	EUR	1989	-0.0281054	0.0230189	0.222243
EIF1AY_O14602_seq.19224.5	proinsulin_ps	EUR	1989	-0.0213274	0.0221298	0.335295
BLNK_Q8WV28_seq.19225.11	proinsulin_ps	EUR	1989	-0.0293389	0.02255	0.19339
BATF_Q16520_seq.19227.18	proinsulin_ps	EUR	1989	-0.0433866	0.0219744	0.0484738
BAG2_O95816_seq.19228.11	proinsulin_ps	EUR	1989	-0.00419351	0.0226269	0.852987
HOMER1_Q86YM7_seq.19229.92	proinsulin_ps	EUR	1989	-0.0190145	0.023559	0.419706
GSTT1_P30711_seq.19230.12	proinsulin_ps	EUR	1989	-0.0128987	0.022334	0.563642
PTP4A3_O75365_seq.19231.22	proinsulin_ps	EUR	1989	-0.0389745	0.0228523	0.0882597
ATOX1_O00244_seq.19233.75	proinsulin_ps	EUR	1989	-0.00733573	0.0222559	0.741731
SUB1_P53999_seq.19236.24	proinsulin_ps	EUR	1989	-0.00157189	0.0219931	0.943029
DDT_P30046_seq.19237.17	proinsulin_ps	EUR	1989	-0.029362	0.0218681	0.179529
GLUL_P15104_seq.19238.12	proinsulin_ps	EUR	1989	-0.0212179	0.0221384	0.337969
ARF1_P84077_seq.19239.5	proinsulin_ps	EUR	1989	-0.0208064	0.021936	0.34299
PDAP1_Q13442_seq.19240.265	proinsulin_ps	EUR	1989	-0.0121879	0.0228237	0.593399
RBP5_P82980_seq.19241.31	proinsulin_ps	EUR	1989	0.00829757	0.0225792	0.713295
PFDN1_O60925_seq.19242.21	proinsulin_ps	EUR	1989	-0.0325548	0.0219371	0.137966
PFDN2_Q9UHV9_seq.19243.2	proinsulin_ps	EUR	1989	-0.0304638	0.0228247	0.182133
UBE2D1_P51668_seq.19247.1	proinsulin_ps	EUR	1989	0.000961161	0.0224151	0.965802
KARS_Q15046_seq.19249.18	proinsulin_ps	EUR	1989	-0.00962524	0.0224335	0.667929
MYCBP_Q99417_seq.19250.50	proinsulin_ps	EUR	1989	-0.0175671	0.0225327	0.435705
SRGN_P10124_seq.19251.56	proinsulin_ps	EUR	1989	-0.0118544	0.0220105	0.59024
PSMB2_P49721_seq.19252.67	proinsulin_ps	EUR	1989	-0.0330007	0.0220975	0.135489
RAB2B_Q8WUD1_seq.19253.82	proinsulin_ps	EUR	1989	-0.0213847	0.0222646	0.336931
GMPR_P36959_seq.19254.125	proinsulin_ps	EUR	1989	0.0418382	0.0235311	0.075559
NXT2_Q9NPJ8_seq.19255.124	proinsulin_ps	EUR	1989	0.014239	0.021949	0.516586
CLTA_P09496_seq.19257.11	proinsulin_ps	EUR	1989	-0.00220383	0.0228918	0.923315
GCDH_Q92947_seq.19258.24	proinsulin_ps	EUR	1989	-0.00816055	0.0232876	0.726057
EIF2S1_P05198_seq.19259.176	proinsulin_ps	EUR	1989	-0.0185593	0.0224825	0.409187
GIPC1_O14908_seq.19260.4	proinsulin_ps	EUR	1989	0.0136698	0.022688	0.546902
SDCBP2_Q9H190_seq.19261.12	proinsulin_ps	EUR	1989	-0.00725604	0.0220003	0.741575
ACADVL_P49748_seq.19262.219	proinsulin_ps	EUR	1989	-0.0155719	0.0223312	0.485687
EIF4E_P06730_seq.19263.147	proinsulin_ps	EUR	1989	-0.0164523	0.0220836	0.456361
RPA2_P15927_seq.19264.6	proinsulin_ps	EUR	1989	-0.00515411	0.021522	0.810758
TCP1_P17987_seq.19265.9	proinsulin_ps	EUR	1989	-0.0307268	0.0227837	0.17761
G3BP1_Q13283_seq.19266.35	proinsulin_ps	EUR	1989	-0.0174256	0.0229147	0.447073
HAGH_Q16775_seq.19267.14	proinsulin_ps	EUR	1989	-0.00440689	0.0217269	0.839288
YARS_P54577_seq.19270.26	proinsulin_ps	EUR	1989	-0.0125634	0.0216809	0.56234
GNAI1_P63096_seq.19271.64	proinsulin_ps	EUR	1989	-0.0312324	0.022735	0.169673
PEF1_Q9UBV8_seq.19272.9	proinsulin_ps	EUR	1989	-0.0288573	0.0214628	0.178932
GSR_P00390_seq.19273.3	proinsulin_ps	EUR	1989	-0.0279715	0.0215811	0.19509
SNTA1_Q13424_seq.19274.80	proinsulin_ps	EUR	1989	-0.0176459	0.0226764	0.436567
IDH3G_P51553_seq.19275.68	proinsulin_ps	EUR	1989	-0.00352961	0.0230312	0.878214
SNRPG_P62308_seq.19276.124	proinsulin_ps	EUR	1989	-0.0157768	0.0230637	0.494022
TSTD1_Q8NFU3_seq.19277.4	proinsulin_ps	EUR	1989	-0.021537	0.022882	0.346708
RAB1B_Q9H0U4_seq.19278.19	proinsulin_ps	EUR	1989	-0.0201231	0.0231597	0.385014
RBP1_P09455_seq.19279.42	proinsulin_ps	EUR	1989	-0.0285461	0.0219027	0.192619
UBE2D3_P61077_seq.19280.29	proinsulin_ps	EUR	1989	-0.0110821	0.0226876	0.625276
MAFG_O15525_seq.19281.86	proinsulin_ps	EUR	1989	-0.0296011	0.0229557	0.19738
RAB13_P51153_seq.19282.3	proinsulin_ps	EUR	1989	-0.0390795	0.0227043	0.0853639
MYL5_Q02045_seq.19286.30	proinsulin_ps	EUR	1989	-0.00730199	0.022965	0.750548
DENR_O43583_seq.19287.59	proinsulin_ps	EUR	1989	-0.0117777	0.0235751	0.617425
UROD_P06132_seq.19289.29	proinsulin_ps	EUR	1989	-0.0256215	0.0223845	0.252511
HPRT1_P00492_seq.19290.5	proinsulin_ps	EUR	1989	-0.0507545	0.0232062	0.0288515
CASQ2_O14958_seq.19291.2	proinsulin_ps	EUR	1989	-0.0185328	0.0222906	0.405839
VPS26A_O75436_seq.19293.6	proinsulin_ps	EUR	1989	-0.0154954	0.022974	0.500088
CRIPT_Q9P021_seq.19294.26	proinsulin_ps	EUR	1989	-0.0104157	0.0222094	0.639136
PPP1CC_P36873_seq.19295.32	proinsulin_ps	EUR	1989	-0.0177832	0.0220826	0.420741
MYL7_Q01449_seq.19296.51	proinsulin_ps	EUR	1989	0.00424567	0.0220918	0.847618
G6PD_P11413_seq.19297.4	proinsulin_ps	EUR	1989	-0.0259496	0.0226789	0.252672
GIMAP6_Q6P9H5_seq.19302.7	proinsulin_ps	EUR	1989	-0.0102378	0.022741	0.652622
PET117_Q6UWS5_seq.19303.64	proinsulin_ps	EUR	1989	0.0228423	0.0220786	0.300987
COPE_O14579_seq.19310.81	proinsulin_ps	EUR	1989	0.0180261	0.0224245	0.421575
CRYGS_P22914_seq.19311.15	proinsulin_ps	EUR	1989	0.0142877	0.0224231	0.524075
HSCB_Q8IWL3_seq.19316.2	proinsulin_ps	EUR	1989	-0.00387585	0.0220326	0.860379
ACPP_P15309_seq.19317.114	proinsulin_ps	EUR	1989	0.0129678	0.0220185	0.555964
EBAG9_O00559_seq.19323.1	proinsulin_ps	EUR	1989	0.0201237	0.0222676	0.366254
ABHD14B_Q96IU4_seq.19325.21	proinsulin_ps	EUR	1989	-0.0122979	0.0221479	0.578778
HAT1_O14929_seq.19327.31	proinsulin_ps	EUR	1989	-0.0068847	0.0221371	0.755831
CHEK2_O96017_seq.19328.51	proinsulin_ps	EUR	1989	-0.0249144	0.0224241	0.26668
HIPK3_Q9H422_seq.19329.31	proinsulin_ps	EUR	1989	-0.0182097	0.0223293	0.414879
BAIAP2_Q9UQB8_seq.19331.18	proinsulin_ps	EUR	1989	0.0160178	0.0217101	0.460722
MOBKL3_Q9Y3A3_seq.19332.1	proinsulin_ps	EUR	1989	-0.0437363	0.0226741	0.0538857
HNRNPK_P61978_seq.19333.4	proinsulin_ps	EUR	1989	-0.0237026	0.0227488	0.297572
TXNDC12_O95881_seq.19334.62	proinsulin_ps	EUR	1989	-0.00608454	0.0229893	0.791293
HN1_Q9UK76_seq.19335.2	proinsulin_ps	EUR	1989	0.0355871	0.0222018	0.109119
LZIC_Q8WZA0_seq.19338.3	proinsulin_ps	EUR	1989	-0.0163494	0.0227822	0.473065
ACBD6_Q9BR61_seq.19341.36	proinsulin_ps	EUR	1989	0.0115743	0.0225802	0.608299
CA12_O43570_seq.19347.37	proinsulin_ps	EUR	1989	0.00392015	0.0219838	0.85849
OSTM1_Q86WC4_seq.19353.25	proinsulin_ps	EUR	1989	-0.00986277	0.0223066	0.658432
TOM1L2_Q6ZVM7_seq.19356.20	proinsulin_ps	EUR	1989	0.000225968	0.0222902	0.991913
VAMP7_P51809_seq.19357.11	proinsulin_ps	EUR	1989	0.0190054	0.0222717	0.393572
LRRTM1_Q86UE6_seq.19360.22	proinsulin_ps	EUR	1989	-0.0103825	0.0224449	0.643717
MATN3_O15232_seq.19361.78	proinsulin_ps	EUR	1989	-0.0158987	0.022507	0.480028
PCNA_P12004_seq.19364.163	proinsulin_ps	EUR	1989	-0.0341456	0.0218685	0.118588
BCAT2_O15382_seq.19365.11	proinsulin_ps	EUR	1989	-0.0249008	0.0236919	0.293375
PEX26_Q7Z412_seq.19366.8	proinsulin_ps	EUR	1989	-0.0130907	0.0217074	0.546544
DCI_P42126_seq.19367.34	proinsulin_ps	EUR	1989	0.00842578	0.0227729	0.711429
KAT2A_Q92830_seq.19369.17	proinsulin_ps	EUR	1989	0.0191683	0.0218304	0.38002
HS3ST4_Q9Y661_seq.19370.30	proinsulin_ps	EUR	1989	-0.00882536	0.0223881	0.693476
MDGA2_Q7Z553_seq.19372.7	proinsulin_ps	EUR	1989	0.0252024	0.0228402	0.269978
MYL12A_P19105_seq.19373.3	proinsulin_ps	EUR	1989	-0.0136933	0.0227332	0.547012
MTCP1_P56278_seq.19374.72	proinsulin_ps	EUR	1989	-0.0206237	0.0219879	0.34838
NNMT_P40261_seq.19376.74	proinsulin_ps	EUR	1989	-0.00967636	0.0223938	0.665716
OLFM2_O95897_seq.19377.14	proinsulin_ps	EUR	1989	-0.001905	0.0218354	0.930487
RAB3D_O95716_seq.19379.154	proinsulin_ps	EUR	1989	-0.0265836	0.0234276	0.256634
RGS21_Q2M5E4_seq.19381.7	proinsulin_ps	EUR	1989	0.010022	0.0217558	0.645095
CINP_Q9BW66_seq.19383.131	proinsulin_ps	EUR	1989	-0.0149567	0.0229622	0.514889
CDH12_P55289_seq.19388.2	proinsulin_ps	EUR	1989	-0.0317677	0.0216084	0.14168
DDAH1_O94760_seq.19392.6	proinsulin_ps	EUR	1989	-0.0107723	0.0233621	0.644778
VEGFA_P15692_seq.19437.61	proinsulin_ps	EUR	1989	-0.0543607	0.0228262	0.0173366
SYF2_O95926_seq.19438.68	proinsulin_ps	EUR	1989	-0.0342197	0.0235156	0.145776
GMPR2_Q9P2T1_seq.19446.1	proinsulin_ps	EUR	1989	-0.0376787	0.0229853	0.101321
UPP1_Q16831_seq.19448.104	proinsulin_ps	EUR	1989	-0.0286667	0.022098	0.194696
RBKS_Q9H477_seq.19467.3	proinsulin_ps	EUR	1989	-0.0117896	0.0221752	0.595023
HDHD3_Q9BSH5_seq.19482.11	proinsulin_ps	EUR	1989	-0.0357305	0.022603	0.114087
KDSR_Q06136_seq.19483.16	proinsulin_ps	EUR	1989	0.00108049	0.0222305	0.96124
PDCD6_O75340_seq.19488.1	proinsulin_ps	EUR	1989	-0.060884	0.0230056	0.00819802
HSD17B8_Q92506_seq.19491.11	proinsulin_ps	EUR	1989	-0.0477472	0.0228709	0.0369544
KAAG1_Q9UBP8_seq.19492.5	proinsulin_ps	EUR	1989	-0.0152259	0.0226506	0.501532
NPL_Q9BXD5_seq.19496.1	proinsulin_ps	EUR	1989	-0.0846465	0.0221939	0.000140964
SNX3_O60493_seq.19503.2	proinsulin_ps	EUR	1989	-0.0258483	0.0233835	0.269118
DTYMK_P23919_seq.19504.22	proinsulin_ps	EUR	1989	-0.0320406	0.0224628	0.153916
GLYAT_Q6IB77_seq.19506.6	proinsulin_ps	EUR	1989	0.00433408	0.022123	0.844702
DCUN1D2_Q6PH85_seq.19511.8	proinsulin_ps	EUR	1989	-0.0151436	0.0226441	0.503723
HMGA2_P52926_seq.19516.10	proinsulin_ps	EUR	1989	-0.0502986	0.022033	0.0225437
HK3_P52790_seq.19518.12	proinsulin_ps	EUR	1989	-0.0460471	0.0221077	0.0373932
PARK7_Q99497_seq.19523.215	proinsulin_ps	EUR	1989	-0.0318311	0.0230291	0.167064
PARK7_Q99497_seq.19545.145	proinsulin_ps	EUR	1989	-0.0194034	0.0225456	0.389548
STX1A_Q16623_seq.19553.14	proinsulin_ps	EUR	1989	0.0392874	0.0218873	0.0728094
SUMO2_P61956_seq.19555.1	proinsulin_ps	EUR	1989	-0.0147077	0.0227138	0.51737
CR1_P17927_seq.19556.12	proinsulin_ps	EUR	1989	0.0150923	0.0228155	0.508373
KLB_Q86Z14_seq.19557.3	proinsulin_ps	EUR	1989	-0.0386039	0.0222762	0.0832579
LRP4_O75096_seq.19558.10	proinsulin_ps	EUR	1989	-0.0123875	0.0222586	0.577914
PLXNA4_Q9HCM2_seq.19560.23	proinsulin_ps	EUR	1989	0.0147792	0.022949	0.519651
PLXND1_Q9Y4D7_seq.19561.216	proinsulin_ps	EUR	1989	-0.0122687	0.0222915	0.582125
USP28_Q96RU2_seq.19562.8	proinsulin_ps	EUR	1989	-0.0386509	0.0219562	0.0785017
SEZ6L_Q9BYH1_seq.19563.3	proinsulin_ps	EUR	1989	0.0329397	0.0220931	0.136134
IRF4_Q15306_seq.19564.61	proinsulin_ps	EUR	1989	-0.0174509	0.0224398	0.436852
EGFR_P00533_seq.19567.1	proinsulin_ps	EUR	1989	-0.000706758	0.0221274	0.974523
IL15_P40933_seq.19568.17	proinsulin_ps	EUR	1989	0.000682918	0.0226936	0.975996
FGF8_P55075_seq.19570.12	proinsulin_ps	EUR	1989	-0.0065172	0.022649	0.77357
CEBPG_P53567_seq.19572.10	proinsulin_ps	EUR	1989	-0.0161332	0.0225444	0.47431
ITGA2B_ITGB3_P08514_P05106_seq.19574.5	proinsulin_ps	EUR	1989	-0.014162	0.0222414	0.524369
EPOR_P19235_seq.19575.4	proinsulin_ps	EUR	1989	-0.0035451	0.0217748	0.870686
DOK2_O60496_seq.19578.19	proinsulin_ps	EUR	1989	-0.014107	0.0220599	0.522583
DEFA1_P59665_seq.19579.5	proinsulin_ps	EUR	1989	0.0132506	0.0220377	0.547731
IGFBP5_P24593_seq.19581.15	proinsulin_ps	EUR	1989	0.00242342	0.0225332	0.914364
FGF9_P31371_seq.19584.33	proinsulin_ps	EUR	1989	0.00470073	0.0228299	0.836888
RAB3C_Q96E17_seq.19586.89	proinsulin_ps	EUR	1989	-0.0153985	0.0223709	0.491328
KPNA1_P52294_seq.19587.12	proinsulin_ps	EUR	1989	-0.0404734	0.0226892	0.0746073
SFTPD_P35247_seq.19590.46	proinsulin_ps	EUR	1989	0.0385309	0.021845	0.0779144
BRF1_Q92994_seq.19596.18	proinsulin_ps	EUR	1989	-0.0135782	0.0224389	0.545169
ASB9_Q96DX5_seq.19601.15	proinsulin_ps	EUR	1989	0.0324971	0.0224494	0.147896
JUND_P17535_seq.19602.36	proinsulin_ps	EUR	1989	-0.0155732	0.022385	0.486699
IHH_Q14623_seq.19606.28	proinsulin_ps	EUR	1989	-0.00907067	0.0218341	0.677868
CD81_P60033_seq.19612.3	proinsulin_ps	EUR	1989	0.0271833	0.0221164	0.219181
TCN1_P20061_seq.19614.8	proinsulin_ps	EUR	1989	0.0459123	0.0227603	0.0438089
NT5C3A_Q9H0P0_seq.19615.213	proinsulin_ps	EUR	1989	-0.0316069	0.0231846	0.172953
EFHD1_Q9BUP0_seq.19616.100	proinsulin_ps	EUR	1989	0.000910965	0.021952	0.966903
PTGR1_Q14914_seq.19617.5	proinsulin_ps	EUR	1989	-0.00677668	0.0216993	0.754846
DLG2_Q15700_seq.19620.16	proinsulin_ps	EUR	1989	-0.0156427	0.0232669	0.501462
INHBA_P08476_seq.19622.7	proinsulin_ps	EUR	1989	0.00643087	0.0227152	0.777123
RPSA_P08865_seq.19623.26	proinsulin_ps	EUR	1989	0.00508719	0.0208798	0.807534
KNG1_P01042_seq.19631.13	proinsulin_ps	EUR	1989	0.0308005	0.022208	0.165626
FGL2_Q14314_seq.19635.69	proinsulin_ps	EUR	1989	-0.0140285	0.0224107	0.531405
HLAG_P17693_seq.19636.23	proinsulin_ps	EUR	1989	-0.00143891	0.0219036	0.947629
CRH_P06850_seq.19637.9	proinsulin_ps	EUR	1989	0.0132533	0.0227001	0.559392
PDYN_P01213_seq.19638.9	proinsulin_ps	EUR	1989	-0.00814534	0.0220342	0.711669
IAPP_P10997_seq.19639.53	proinsulin_ps	EUR	1989	0.017358	0.0221645	0.433636
PTH_P01270_seq.19640.2	proinsulin_ps	EUR	1989	0.0417571	0.0222751	0.0609947
No_Protein_seq.2052.1	proinsulin_ps	EUR	1989	0.0248989	0.0228555	0.276107
No_Protein_seq.2053.2	proinsulin_ps	EUR	1989	0.0177185	0.0226491	0.434129
No_Protein_seq.2054.3	proinsulin_ps	EUR	1989	0.0381521	0.022564	0.0910253
No_Protein_seq.2055.4	proinsulin_ps	EUR	1989	0.000247675	0.0225129	0.991223
No_Protein_seq.2056.5	proinsulin_ps	EUR	1989	0.00368122	0.0223719	0.869318
No_Protein_seq.2057.6	proinsulin_ps	EUR	1989	0.00359446	0.0224971	0.873075
No_Protein_seq.2058.7	proinsulin_ps	EUR	1989	-0.0105442	0.0225081	0.639507
No_Protein_seq.2060.9	proinsulin_ps	EUR	1989	0.0418143	0.02259	0.0643179
No_Protein_seq.2061.10	proinsulin_ps	EUR	1989	0.00371214	0.0227448	0.870371
HCE001796_HCE001796_seq.2171.12	proinsulin_ps	EUR	1989	0.00536298	0.0225516	0.812054
HCE003167_HCE003167_seq.2178.55	proinsulin_ps	EUR	1989	0.00587644	0.0224119	0.793193
C4A_C4B_P0C0L4_P0C0L5_seq.2182.54	proinsulin_ps	EUR	1989	-0.0212724	0.0226086	0.346872
F11_P03951_seq.2190.55	proinsulin_ps	EUR	1989	0.0371263	0.0222365	0.0951558
CCL27_Q9Y4X3_seq.2192.63	proinsulin_ps	EUR	1989	-0.0014575	0.0228249	0.949091
HCE000414_HCE000414_seq.2194.91	proinsulin_ps	EUR	1989	-0.00432326	0.0225844	0.848211
COL18A1_P39060_seq.2201.17	proinsulin_ps	EUR	1989	0.0125302	0.0221244	0.571219
TIMP1_P01033_seq.2211.9	proinsulin_ps	EUR	1989	0.0178118	0.0227952	0.43467
PLAT_P00750_seq.2212.69	proinsulin_ps	EUR	1989	-0.0137258	0.0226206	0.544064
HCE003183_HCE003183_seq.2229.54	proinsulin_ps	EUR	1989	-0.0302095	0.0228938	0.187139
PROK1_P58294_seq.2247.20	proinsulin_ps	EUR	1989	0.0122724	0.0224197	0.58417
HCE004333_HCE004333_seq.2249.25	proinsulin_ps	EUR	1989	-0.0228673	0.0229029	0.318186
HCE004359_HCE004359_seq.2273.34	proinsulin_ps	EUR	1989	-0.00551337	0.0227529	0.808561
TIMP2_P16035_seq.2278.61	proinsulin_ps	EUR	1989	-0.00516405	0.0220954	0.81523
HCE004331_HCE004331_seq.2288.7	proinsulin_ps	EUR	1989	-0.000830012	0.0232387	0.971512
HCE003300_HCE003300_seq.2305.52	proinsulin_ps	EUR	1989	0.0293756	0.0223426	0.188737
HCE000483_HCE000483_seq.2312.13	proinsulin_ps	EUR	1989	0.025194	0.0228494	0.270329
TGFB1_P01137_seq.2333.72	proinsulin_ps	EUR	1989	-0.0210396	0.0223568	0.346779
HCE004152_HCE004152_seq.2359.65	proinsulin_ps	EUR	1989	-0.024507	0.0230474	0.287762
C5_P01031_seq.2381.52	proinsulin_ps	EUR	1989	-0.00444854	0.0217946	0.838287
APOE_P02649_seq.2418.55	proinsulin_ps	EUR	1989	-0.0302084	0.0222797	0.175296
BDNF_P23560_seq.2421.7	proinsulin_ps	EUR	1989	-0.0165269	0.0223014	0.45874
C8A_C8B_C8G_P07357_P07358_P07360_seq.2429.27	proinsulin_ps	EUR	1989	0.0183042	0.022578	0.417629
HCE000342_HCE000342_seq.2430.52	proinsulin_ps	EUR	1989	0.0154097	0.0224699	0.492924
CTSG_P08311_seq.2431.17	proinsulin_ps	EUR	1989	-0.0250032	0.0218627	0.252909
CXCL16_Q9H2A7_seq.2436.49	proinsulin_ps	EUR	1989	0.00917374	0.0222263	0.679841
FGF10_O15520_seq.2441.2	proinsulin_ps	EUR	1989	-5.42794e-05	0.0228563	0.998105
FGF8_P55075_seq.2443.10	proinsulin_ps	EUR	1989	-0.0246716	0.0219988	0.262213
PLA2G2E_Q9NZK7_seq.2447.7	proinsulin_ps	EUR	1989	-0.0025599	0.022	0.90738
PLA2G5_P39877_seq.2449.1	proinsulin_ps	EUR	1989	-0.00785134	0.0222415	0.724123
CCL20_P78556_seq.2468.62	proinsulin_ps	EUR	1989	-0.0160341	0.0223851	0.4739
APCS_P02743_seq.2474.54	proinsulin_ps	EUR	1989	0.0351014	0.0224877	0.118704
KIT_P10721_seq.2475.1	proinsulin_ps	EUR	1989	0.0197944	0.0227343	0.384031
TIMP3_P35625_seq.2480.58	proinsulin_ps	EUR	1989	-0.00686372	0.0226149	0.761538
ANGPT4_Q9Y264_seq.2500.2	proinsulin_ps	EUR	1989	0.000118999	0.0231244	0.995895
GFRA3_O60609_seq.2505.49	proinsulin_ps	EUR	1989	0.00351548	0.0223914	0.87526
HCE000104_HCE000104_seq.2513.7	proinsulin_ps	EUR	1989	0.0126887	0.0222159	0.567959
EFNB3_Q15768_seq.2514.65	proinsulin_ps	EUR	1989	-0.014264	0.022295	0.522387
GFRA2_O00451_seq.2515.14	proinsulin_ps	EUR	1989	0.0089775	0.0222975	0.687269
CCL21_O00585_seq.2516.57	proinsulin_ps	EUR	1989	4.65386e-06	0.0225717	0.999836
HMGB1_P09429_seq.2524.56	proinsulin_ps	EUR	1989	-0.00872721	0.0220104	0.691776
POMC_P01189_seq.2558.51	proinsulin_ps	EUR	1989	-0.0264703	0.0225025	0.239605
CFI_P05156_seq.2567.5	proinsulin_ps	EUR	1989	-0.00403209	0.0220655	0.855026
IGFBP3_P17936_seq.2571.12	proinsulin_ps	EUR	1989	0.0532585	0.0225553	0.0183106
CCL2_P13500_seq.2578.67	proinsulin_ps	EUR	1989	-0.00343398	0.0228287	0.880446
MMP9_P14780_seq.2579.17	proinsulin_ps	EUR	1989	0.00225153	0.0230075	0.922053
MPO_P05164_seq.2580.83	proinsulin_ps	EUR	1989	-0.00975016	0.0227019	0.667617
PRL_P01236_seq.2585.2	proinsulin_ps	EUR	1989	0.0320656	0.0222931	0.150491
ROR1_Q01973_seq.2590.69	proinsulin_ps	EUR	1989	0.0365936	0.0221504	0.0986832
VEGFA_P15692_seq.2597.8	proinsulin_ps	EUR	1989	0.0107068	0.0222459	0.630363
TNFSF9_P41273_seq.2599.51	proinsulin_ps	EUR	1989	0.00933037	0.0219116	0.670286
ANGPT2_O15123_seq.2602.2	proinsulin_ps	EUR	1989	0.0274963	0.0226595	0.225101
TNFRSF8_P28908_seq.2605.49	proinsulin_ps	EUR	1989	-0.00878859	0.0220508	0.690259
CRLF1_CLCF1_O75462_Q9UBD9_seq.2607.54	proinsulin_ps	EUR	1989	0.036463	0.0222065	0.10075
CST3_P01034_seq.2609.59	proinsulin_ps	EUR	1989	-0.00864783	0.0217974	0.691605
TYRO3_Q06418_seq.2611.72	proinsulin_ps	EUR	1989	0.00388243	0.0222889	0.861737
EIF5_P55010_seq.2612.5	proinsulin_ps	EUR	1989	-0.0188338	0.0221873	0.396064
EFNA4_P52798_seq.2614.28	proinsulin_ps	EUR	1989	0.0212695	0.0223064	0.340445
EFNA5_P52803_seq.2615.60	proinsulin_ps	EUR	1989	0.0145284	0.0222119	0.513137
ERBB2_P04626_seq.2616.23	proinsulin_ps	EUR	1989	-0.00612613	0.0225748	0.786134
ERBB3_P21860_seq.2617.56	proinsulin_ps	EUR	1989	0.0455659	0.0224738	0.0427443
ERBB4_Q15303_seq.2618.10	proinsulin_ps	EUR	1989	0.0352621	0.0224215	0.115951
TACSTD2_P09758_seq.2619.72	proinsulin_ps	EUR	1989	0.0101305	0.0224636	0.652057
IL6ST_P40189_seq.2620.4	proinsulin_ps	EUR	1989	0.0190906	0.0223164	0.392407
HMOX2_P30519_seq.2622.18	proinsulin_ps	EUR	1989	-0.0127432	0.0226272	0.573376
HSP90AA1_P07900_seq.2625.53	proinsulin_ps	EUR	1989	-0.024448	0.0232878	0.293929
IL10RB_Q08334_seq.2631.50	proinsulin_ps	EUR	1989	-0.00316782	0.0222056	0.886574
IL12RB1_P42701_seq.2632.5	proinsulin_ps	EUR	1989	-0.00442403	0.0218351	0.83946
IL13RA1_P78552_seq.2633.52	proinsulin_ps	EUR	1989	0.0200229	0.0224292	0.372118
IL2RG_P31785_seq.2634.2	proinsulin_ps	EUR	1989	-0.0251248	0.0232897	0.280811
LAYN_Q6UX15_seq.2635.61	proinsulin_ps	EUR	1989	-0.0144068	0.0224823	0.521725
LTBR_P36941_seq.2636.10	proinsulin_ps	EUR	1989	0.0118371	0.0222911	0.595464
MRC1_P22897_seq.2637.77	proinsulin_ps	EUR	1989	0.0086069	0.0228951	0.707012
MST1R_Q04912_seq.2640.3	proinsulin_ps	EUR	1989	-0.00384794	0.0221826	0.862302
PAFAH1B2_P68402_seq.2642.4	proinsulin_ps	EUR	1989	-0.0165956	0.023113	0.472832
CDH3_P22223_seq.2643.57	proinsulin_ps	EUR	1989	0.0133269	0.0222154	0.548646
PRKCA_P17252_seq.2644.11	proinsulin_ps	EUR	1989	-0.0178976	0.0222746	0.421784
PRKCZ_Q05513_seq.2645.54	proinsulin_ps	EUR	1989	-0.0177072	0.0222385	0.425988
GDI2_P50395_seq.2647.66	proinsulin_ps	EUR	1989	-0.0383989	0.0231009	0.0966262
ICAM3_P32942_seq.2649.77	proinsulin_ps	EUR	1989	-0.00739081	0.0220018	0.736968
PLAUR_Q03405_seq.2652.15	proinsulin_ps	EUR	1989	0.0409091	0.0218619	0.0614582
TNFRSF1A_P19438_seq.2654.19	proinsulin_ps	EUR	1989	0.0242202	0.0221211	0.273698
NTRK3_Q16288_seq.2658.27	proinsulin_ps	EUR	1989	0.0211849	0.0226127	0.348945
TNFRSF17_Q02223_seq.2665.26	proinsulin_ps	EUR	1989	0.0085666	0.022019	0.697277
DCN_P07585_seq.2666.53	proinsulin_ps	EUR	1989	-0.0253468	0.022388	0.257706
CAPN1_CAPNS1_P07384_P04632_seq.2668.70	proinsulin_ps	EUR	1989	-0.0278334	0.0230505	0.227385
EGFR_P00533_seq.2677.1	proinsulin_ps	EUR	1989	0.0205247	0.0223849	0.359306
HGF_P14210_seq.2681.23	proinsulin_ps	EUR	1989	0.011298	0.0230451	0.624008
HSPD1_P10809_seq.2682.68	proinsulin_ps	EUR	1989	-0.0133764	0.0223774	0.550064
C3_P01024_seq.2683.1	proinsulin_ps	EUR	1989	0.0180809	0.0219653	0.410518
MIA_Q16674_seq.2687.2	proinsulin_ps	EUR	1989	-0.00484199	0.0221405	0.826911
PLA2G2A_P14555_seq.2692.74	proinsulin_ps	EUR	1989	0.0171389	0.022051	0.437111
OSM_P13725_seq.2693.20	proinsulin_ps	EUR	1989	-0.00168347	0.0220652	0.939192
PECAM1_P16284_seq.2695.25	proinsulin_ps	EUR	1989	-0.000869857	0.0223046	0.968895
PSPN_O60542_seq.2696.87	proinsulin_ps	EUR	1989	0.00500381	0.0228857	0.82695
PF4_P02776_seq.2697.7	proinsulin_ps	EUR	1989	-0.0276848	0.0224217	0.217077
PROS1_P07225_seq.2700.56	proinsulin_ps	EUR	1989	0.0353449	0.0229293	0.123362
TNFRSF13B_O14836_seq.2704.74	proinsulin_ps	EUR	1989	-0.0208298	0.0223852	0.352217
CCL25_O15444_seq.2705.5	proinsulin_ps	EUR	1989	-0.0382354	0.022693	0.0921656
SERPINA7_P05543_seq.2706.69	proinsulin_ps	EUR	1989	0.00776431	0.0221291	0.725727
TNFSF18_Q9UNG2_seq.2708.54	proinsulin_ps	EUR	1989	-0.00184988	0.0219689	0.932902
AIMP1_Q12904_seq.2714.78	proinsulin_ps	EUR	1989	0.0100027	0.0220252	0.649771
CSF3R_Q99062_seq.2719.3	proinsulin_ps	EUR	1989	-0.0505631	0.0221963	0.0228336
IL37_Q9NZH6_seq.2723.9	proinsulin_ps	EUR	1989	-0.0115708	0.0223338	0.604456
TNC_P24821_seq.2728.62	proinsulin_ps	EUR	1989	0.0164357	0.0228407	0.47187
MICA_Q29983_seq.2730.58	proinsulin_ps	EUR	1989	0.0195986	0.0227962	0.390043
POR_P16435_seq.2731.29	proinsulin_ps	EUR	1989	-0.0271302	0.0217849	0.213145
NANOG_Q9H9S0_seq.2732.58	proinsulin_ps	EUR	1989	0.00882854	0.0221478	0.690217
NCR2_O95944_seq.2734.49	proinsulin_ps	EUR	1989	-0.0148429	0.0230052	0.518874
NOV_P48745_seq.2737.22	proinsulin_ps	EUR	1989	-0.0191593	0.0221114	0.386327
SIGLEC6_O43699_seq.2741.22	proinsulin_ps	EUR	1989	0.0127298	0.0228957	0.57828
SIGLEC7_Q9Y286_seq.2742.68	proinsulin_ps	EUR	1989	0.0110755	0.0221327	0.616841
SHH_Q15465_seq.2743.5	proinsulin_ps	EUR	1989	0.00743332	0.0216176	0.730992
IGHG1_IGHG2_IGHG3_IGHG4_IGK@_IGL@_P01857_seq.2744.57	proinsulin_ps	EUR	1989	-0.0360705	0.0224515	0.108303
ULBP3_Q9BZM4_seq.2747.3	proinsulin_ps	EUR	1989	-0.0455608	0.0229151	0.0469226
APOA1_P02647_seq.2750.3	proinsulin_ps	EUR	1989	-0.00640815	0.0220556	0.77143
GDF5_P43026_seq.2752.62	proinsulin_ps	EUR	1989	-0.0201241	0.0219287	0.358886
C1QA_C1QB_C1QC_P02745_P02746_P02747_seq.2753.2	proinsulin_ps	EUR	1989	-0.024871	0.0227868	0.275201
C3_P01024_seq.2754.50	proinsulin_ps	EUR	1989	0.0121505	0.0218873	0.578864
C3_P01024_seq.2755.8	proinsulin_ps	EUR	1989	0.00254404	0.0223245	0.909283
FAM107A_O95990_seq.2760.2	proinsulin_ps	EUR	1989	0.0370638	0.0222309	0.0956284
FGF18_O76093_seq.2761.49	proinsulin_ps	EUR	1989	-0.0154879	0.0223874	0.489136
FGF20_Q9NP95_seq.2763.66	proinsulin_ps	EUR	1989	0.0157995	0.0223758	0.480209
GDF11_MSTN_O95390_O14793_seq.2765.4	proinsulin_ps	EUR	1989	-0.0255308	0.022513	0.256913
Humanvirus_P18093_seq.2769.3	proinsulin_ps	EUR	1989	0.0166991	0.0228075	0.464148
CCL1_P22362_seq.2770.51	proinsulin_ps	EUR	1989	0.00226299	0.0224314	0.919652
IGFBP1_P08833_seq.2771.35	proinsulin_ps	EUR	1989	0.0445564	0.022394	0.046767
IL10_P22301_seq.2773.50	proinsulin_ps	EUR	1989	0.0235665	0.0227787	0.30099
IL16_Q14005_seq.2774.10	proinsulin_ps	EUR	1989	0.0160719	0.021634	0.45763
IL22_Q9GZX6_seq.2778.10	proinsulin_ps	EUR	1989	-0.0108518	0.0221655	0.624485
LTF_P02788_seq.2780.35	proinsulin_ps	EUR	1989	0.0134068	0.0226405	0.553811
CCL4L1_Q8NHW4_seq.2781.63	proinsulin_ps	EUR	1989	0.0234399	0.0223594	0.294618
CCL3L1_P16619_seq.2783.18	proinsulin_ps	EUR	1989	0.00612516	0.0222312	0.782945
MMP3_P08254_seq.2788.55	proinsulin_ps	EUR	1989	-0.026993	0.0226582	0.233674
MMP7_P09237_seq.2789.26	proinsulin_ps	EUR	1989	0.0138817	0.0205785	0.500025
PPBP_P02775_seq.2790.54	proinsulin_ps	EUR	1989	-0.0175922	0.0222677	0.429604
SOD1_P00441_seq.2794.60	proinsulin_ps	EUR	1989	-0.0491904	0.0223385	0.0277771
FGA_FGB_FGG_P02671_P02675_P02679_seq.2796.62	proinsulin_ps	EUR	1989	0.006188	0.0221527	0.780018
APOB_P04114_seq.2797.56	proinsulin_ps	EUR	1989	-0.00295787	0.021012	0.888066
ACE2_Q9BYF1_seq.2805.6	proinsulin_ps	EUR	1989	-0.00728279	0.0228964	0.750461
ACVR1B_P36896_seq.2806.49	proinsulin_ps	EUR	1989	0.0233013	0.0221665	0.293297
ADAMTS4_O75173_seq.2809.25	proinsulin_ps	EUR	1989	0.0606395	0.0220899	0.00610374
ANGPT1_Q15389_seq.2811.27	proinsulin_ps	EUR	1989	-0.00425837	0.0217533	0.84482
AGRP_O00253_seq.2813.11	proinsulin_ps	EUR	1989	0.0546481	0.0224172	0.0148657
BCAM_P50895_seq.2816.50	proinsulin_ps	EUR	1989	-0.0106627	0.0228266	0.640467
CDH5_P33151_seq.2819.23	proinsulin_ps	EUR	1989	-0.0145409	0.0222659	0.513796
COMMD7_Q86VX2_seq.2823.7	proinsulin_ps	EUR	1989	-0.0325214	0.0228454	0.154737
EDA_Q92838_seq.2826.53	proinsulin_ps	EUR	1989	0.0210332	0.0226521	0.353247
CX3CL1_P78423_seq.2827.23	proinsulin_ps	EUR	1989	0.00550888	0.022463	0.806294
SPINT1_O43278_seq.2828.82	proinsulin_ps	EUR	1989	0.0247359	0.0222398	0.266174
IL27_EBI3_Q8NEV9_Q14213_seq.2829.19	proinsulin_ps	EUR	1989	0.0144572	0.0216343	0.504049
KLK11_Q9UBX7_seq.2831.29	proinsulin_ps	EUR	1989	-0.0108061	0.0229284	0.63748
KLK4_Q9Y5K2_seq.2833.20	proinsulin_ps	EUR	1989	-0.0180358	0.0221091	0.414733
KLK8_O60259_seq.2834.54	proinsulin_ps	EUR	1989	0.00130629	0.0225462	0.953804
XRCC6_P12956_seq.2835.1	proinsulin_ps	EUR	1989	0.00830555	0.0222272	0.708692
LCN2_P80188_seq.2836.68	proinsulin_ps	EUR	1989	-0.00738846	0.0222527	0.739905
MET_P08581_seq.2837.3	proinsulin_ps	EUR	1989	0.0372878	0.0223503	0.0954078
MMP17_Q9ULZ9_seq.2838.53	proinsulin_ps	EUR	1989	-0.0250259	0.0219709	0.254822
TNFSF4_P23510_seq.2839.2	proinsulin_ps	EUR	1989	0.00765127	0.0227007	0.736115
SPINT2_O43291_seq.2843.13	proinsulin_ps	EUR	1989	0.0120419	0.023071	0.601762
TIE1_P35590_seq.2844.53	proinsulin_ps	EUR	1989	-0.00345803	0.0220495	0.875395
RPS27A_P62979_seq.2846.24	proinsulin_ps	EUR	1989	-0.033001	0.0233258	0.157288
AIF1_P55008_seq.2849.49	proinsulin_ps	EUR	1989	-0.0330354	0.0224869	0.141967
C5_P01031_seq.2851.63	proinsulin_ps	EUR	1989	0.01418	0.0215582	0.510772
CHEK1_O14757_seq.2853.68	proinsulin_ps	EUR	1989	0.00940693	0.0220159	0.669223
MAPK3_P27361_seq.2855.49	proinsulin_ps	EUR	1989	-0.0189762	0.0228859	0.407112
HDAC8_Q9BY41_seq.2859.69	proinsulin_ps	EUR	1989	-0.027458	0.022201	0.216311
KPNA2_P52292_seq.2860.19	proinsulin_ps	EUR	1989	0.00314873	0.0219835	0.886122
MAP2K1_Q02750_seq.2864.2	proinsulin_ps	EUR	1989	-0.0303703	0.0226664	0.180438
RAC1_P63000_seq.2870.29	proinsulin_ps	EUR	1989	-0.0237054	0.0225332	0.292918
RAD51_Q06609_seq.2871.73	proinsulin_ps	EUR	1989	-0.010097	0.0224673	0.653187
TBP_P20226_seq.2875.15	proinsulin_ps	EUR	1989	0.00702554	0.0220817	0.750397
TOP1_P11387_seq.2876.74	proinsulin_ps	EUR	1989	0.00732555	0.022355	0.74318
UBE2I_P63279_seq.2877.3	proinsulin_ps	EUR	1989	-0.0242304	0.0226915	0.285733
YES1_P07947_seq.2878.66	proinsulin_ps	EUR	1989	-0.0225541	0.022763	0.321894
SERPINA3_P01011_seq.2879.9	proinsulin_ps	EUR	1989	-0.0171413	0.0226105	0.448474
C7_P10643_seq.2888.49	proinsulin_ps	EUR	1989	0.00526747	0.0226857	0.816412
CTF1_Q16619_seq.2889.37	proinsulin_ps	EUR	1989	-0.00491075	0.0221157	0.824299
CCL28_Q9NRJ3_seq.2890.59	proinsulin_ps	EUR	1989	0.0146103	0.022255	0.511582
Deprecated_seq.2891.1	proinsulin_ps	EUR	1989	-0.0169746	0.0221837	0.444254
CCL14_Q16627_seq.2900.53	proinsulin_ps	EUR	1989	-0.0164138	0.0221609	0.458984
IL4_P05112_seq.2906.55	proinsulin_ps	EUR	1989	-0.0167879	0.0225487	0.456652
MDK_P21741_seq.2911.27	proinsulin_ps	EUR	1989	0.00427603	0.0223511	0.848301
CCL23_P55773_seq.2913.1	proinsulin_ps	EUR	1989	-0.0206976	0.0223952	0.355497
SERPINE1_P05121_seq.2925.9	proinsulin_ps	EUR	1989	0.00509626	0.0223759	0.819859
APOE_P02649_seq.2937.10	proinsulin_ps	EUR	1989	-0.0231592	0.0223701	0.300669
APOE_P02649_seq.2938.55	proinsulin_ps	EUR	1989	-0.0243626	0.0223895	0.276672
ARTN_Q5T4W7_seq.2939.10	proinsulin_ps	EUR	1989	-0.00796944	0.0223514	0.721465
CYCS_P99999_seq.2942.50	proinsulin_ps	EUR	1989	-0.0153998	0.0223731	0.491334
CYP3A4_P08684_seq.2943.5	proinsulin_ps	EUR	1989	-0.0195597	0.0225323	0.385458
NBL1_P41271_seq.2944.66	proinsulin_ps	EUR	1989	0.0204905	0.0213956	0.338335
CFD_P00746_seq.2946.52	proinsulin_ps	EUR	1989	-0.00834939	0.0224629	0.710159
GHR_P10912_seq.2948.58	proinsulin_ps	EUR	1989	0.00482597	0.0221974	0.82791
PLA2G10_O15496_seq.2949.6	proinsulin_ps	EUR	1989	-0.0254696	0.0221018	0.249304
IGFBP4_P22692_seq.2950.57	proinsulin_ps	EUR	1989	-0.0290019	0.0219144	0.18585
IGF1_P05019_seq.2952.75	proinsulin_ps	EUR	1989	0.0367043	0.0225405	0.103605
CGA_LHB_P01215_P01229_seq.2953.31	proinsulin_ps	EUR	1989	0.0260903	0.0217178	0.229766
CFP_P27918_seq.2960.66	proinsulin_ps	EUR	1989	-0.0145111	0.0224747	0.518572
PROC_P04070_seq.2961.1	proinsulin_ps	EUR	1989	0.028948	0.0228804	0.205953
PTHLH_P12272_seq.2962.50	proinsulin_ps	EUR	1989	-0.0126942	0.0219721	0.563506
CLEC11A_Q9Y240_seq.2966.65	proinsulin_ps	EUR	1989	0.00105417	0.022424	0.962509
VCAM1_P19320_seq.2967.8	proinsulin_ps	EUR	1989	0.00265559	0.0226059	0.906497
TNFSF15_O95150_seq.2968.61	proinsulin_ps	EUR	1989	0.00448776	0.021821	0.837076
AREG_P15514_seq.2970.60	proinsulin_ps	EUR	1989	-0.0363674	0.0232125	0.117342
BMP7_P18075_seq.2972.57	proinsulin_ps	EUR	1989	0.0256702	0.0220658	0.24483
CD36_P16671_seq.2973.15	proinsulin_ps	EUR	1989	0.0158128	0.021903	0.470412
CNTN1_Q12860_seq.2974.61	proinsulin_ps	EUR	1989	0.0114008	0.0222211	0.607965
CTGF_P29279_seq.2975.19	proinsulin_ps	EUR	1989	-0.0376022	0.0232094	0.105364
DSG1_Q02413_seq.2976.58	proinsulin_ps	EUR	1989	0.00157836	0.0223256	0.943646
EDAR_Q9UNE0_seq.2977.7	proinsulin_ps	EUR	1989	-0.00810199	0.0230066	0.724756
CXCL5_P42830_seq.2979.8	proinsulin_ps	EUR	1989	-0.00797651	0.0220502	0.717582
LGALS4_P56470_seq.2982.82	proinsulin_ps	EUR	1989	-0.0501421	0.0222286	0.0241954
CXCL1_P09341_seq.2985.35	proinsulin_ps	EUR	1989	0.00833161	0.0207848	0.688573
HIST1H1C_P16403_seq.2987.37	proinsulin_ps	EUR	1989	-0.00531974	0.021913	0.808212
IL1R1_P14778_seq.2991.9	proinsulin_ps	EUR	1989	0.0463289	0.0229257	0.0434326
IL17RA_Q96F46_seq.2992.59	proinsulin_ps	EUR	1989	0.0343306	0.022722	0.130976
IL18RAP_O95256_seq.2993.1	proinsulin_ps	EUR	1989	-0.02173	0.0222052	0.327898
IL1RL2_Q9HB29_seq.2994.71	proinsulin_ps	EUR	1989	-0.0124847	0.0221684	0.57338
JAM2_P57087_seq.2997.8	proinsulin_ps	EUR	1989	-0.0390543	0.0221629	0.0781997
JAM3_Q9BX67_seq.2998.53	proinsulin_ps	EUR	1989	-0.0380945	0.0234387	0.104263
LSAMP_Q13449_seq.2999.6	proinsulin_ps	EUR	1989	0.0446873	0.0216203	0.038872
MBL2_P11226_seq.3000.66	proinsulin_ps	EUR	1989	-0.0252411	0.0223627	0.259155
NCR3_O14931_seq.3003.29	proinsulin_ps	EUR	1989	0.0610979	0.0219194	0.00536448
PDCD1LG2_Q9BQ51_seq.3004.67	proinsulin_ps	EUR	1989	0.0180208	0.0221699	0.416404
PTPN1_P18031_seq.3005.5	proinsulin_ps	EUR	1989	-0.0366829	0.021946	0.0947801
SIGLEC9_Q9Y336_seq.3007.7	proinsulin_ps	EUR	1989	0.00106586	0.022125	0.961582
TGFBR3_Q03167_seq.3009.3	proinsulin_ps	EUR	1989	0.0209635	0.021764	0.335555
TSLP_Q969D9_seq.3010.53	proinsulin_ps	EUR	1989	-0.0246245	0.0226401	0.276883
CTLA4_P16410_seq.3022.4	proinsulin_ps	EUR	1989	0.0191545	0.0219374	0.382691
SERPINF2_P08697_seq.3024.18	proinsulin_ps	EUR	1989	-0.00755973	0.0219848	0.730987
FGF2_P09038_seq.3025.50	proinsulin_ps	EUR	1989	-0.0279647	0.0226088	0.216272
CAST_P20810_seq.3026.5	proinsulin_ps	EUR	1989	0.00131874	0.0225727	0.953419
CCL23_P55773_seq.3028.36	proinsulin_ps	EUR	1989	-0.00425587	0.0224074	0.849382
CD209_Q9NNX6_seq.3029.52	proinsulin_ps	EUR	1989	0.032899	0.0219667	0.134377
CLEC4M_Q9H2X3_seq.3030.3	proinsulin_ps	EUR	1989	-0.0383131	0.0220698	0.0827197
CGA_FSHB_P01215_P01225_seq.3032.11	proinsulin_ps	EUR	1989	0.0611964	0.0212977	0.00410451
LGALS2_P05162_seq.3033.57	proinsulin_ps	EUR	1989	-0.0164593	0.0222085	0.458706
GFAP_P14136_seq.3034.1	proinsulin_ps	EUR	1989	-0.0201474	0.0200332	0.314681
IL19_Q9UHD0_seq.3035.80	proinsulin_ps	EUR	1989	-0.00954389	0.022436	0.670603
IL1B_P01584_seq.3037.62	proinsulin_ps	EUR	1989	-0.00989775	0.0229976	0.666965
CXCL11_O14625_seq.3038.9	proinsulin_ps	EUR	1989	-0.0177254	0.0225604	0.432146
CCL3_P10147_seq.3040.59	proinsulin_ps	EUR	1989	-0.00466055	0.0224771	0.835761
MRC2_Q9UBG0_seq.3041.55	proinsulin_ps	EUR	1989	0.0131659	0.0217757	0.545506
MB_P02144_seq.3042.7	proinsulin_ps	EUR	1989	-0.0206767	0.0224398	0.356938
SPARC_P09486_seq.3043.49	proinsulin_ps	EUR	1989	-0.0122587	0.0222236	0.581279
CCL18_P55774_seq.3044.3	proinsulin_ps	EUR	1989	-0.00562212	0.0221217	0.79941
PTN_P21246_seq.3045.72	proinsulin_ps	EUR	1989	0.00228675	0.0219992	0.917222
RETN_Q9HD89_seq.3046.31	proinsulin_ps	EUR	1989	0.00699885	0.0218315	0.748558
PRSS1_P07477_seq.3049.61	proinsulin_ps	EUR	1989	0.00760421	0.0230158	0.74114
VWF_P04275_seq.3050.7	proinsulin_ps	EUR	1989	-0.00147902	0.0225149	0.947631
FASLG_P48023_seq.3052.8	proinsulin_ps	EUR	1989	0.0196479	0.0222023	0.376292
HP_P00738_seq.3054.3	proinsulin_ps	EUR	1989	0.0161182	0.0219422	0.462685
IL4R_P24394_seq.3055.54	proinsulin_ps	EUR	1989	0.0247064	0.0221228	0.264223
WISP1_O95388_seq.3057.55	proinsulin_ps	EUR	1989	0.00740725	0.0225404	0.742477
TNFSF13B_Q9Y275_seq.3059.50	proinsulin_ps	EUR	1989	-0.017088	0.0221208	0.43992
C9_P02748_seq.3060.43	proinsulin_ps	EUR	1989	0.00842391	0.0224268	0.707242
FGF5_P12034_seq.3065.65	proinsulin_ps	EUR	1989	0.00493795	0.0221215	0.823388
LGALS3_P17931_seq.3066.12	proinsulin_ps	EUR	1989	0.0054761	0.0223763	0.806693
GDF9_O60383_seq.3067.67	proinsulin_ps	EUR	1989	-0.0153525	0.0227643	0.500129
IGHM_IGJ_IGK@_IGL@_P01871_seq.3069.52	proinsulin_ps	EUR	1989	-0.00995346	0.0229825	0.664997
IL2_P60568_seq.3070.1	proinsulin_ps	EUR	1989	0.0358515	0.0223421	0.108729
IL13_P35225_seq.3072.4	proinsulin_ps	EUR	1989	-0.0272128	0.0221592	0.219572
IL18BP_O95998_seq.3073.51	proinsulin_ps	EUR	1989	0.0353685	0.0221511	0.110493
LBP_P18428_seq.3074.6	proinsulin_ps	EUR	1989	-0.00313695	0.0224554	0.888914
F10_P00742_seq.3077.66	proinsulin_ps	EUR	1989	0.0328436	0.0229496	0.152555
PGF_P49763_seq.3078.1	proinsulin_ps	EUR	1989	-0.0378537	0.0220188	0.0857435
RARRES2_Q99969_seq.3079.62	proinsulin_ps	EUR	1989	-0.00836937	0.0221133	0.705118
ULBP1_Q9BZM6_seq.3081.70	proinsulin_ps	EUR	1989	-0.0300478	0.0218165	0.168577
ULBP2_Q9BZM5_seq.3082.9	proinsulin_ps	EUR	1989	-0.0226959	0.0216291	0.294159
EDA2R_Q9HAV5_seq.3083.71	proinsulin_ps	EUR	1989	-0.032898	0.0227153	0.1477
AURKA_O14965_seq.3091.70	proinsulin_ps	EUR	1989	-0.0210054	0.0216801	0.332723
MAPK1_P28482_seq.3115.64	proinsulin_ps	EUR	1989	-0.0134097	0.0233876	0.566461
DIABLO_Q9NR28_seq.3122.6	proinsulin_ps	EUR	1989	-0.007362	0.0219179	0.73699
VEGFC_P49767_seq.3132.1	proinsulin_ps	EUR	1989	-0.0179897	0.0231153	0.436509
CD4_P01730_seq.3143.3	proinsulin_ps	EUR	1989	-0.0163562	0.0222056	0.461467
CXCL2_P19875_seq.3148.49	proinsulin_ps	EUR	1989	-0.0215238	0.0217755	0.323058
IL2RA_P01589_seq.3151.6	proinsulin_ps	EUR	1989	0.0127131	0.0212521	0.549771
TNFRSF1B_P20333_seq.3152.57	proinsulin_ps	EUR	1989	0.00111641	0.0218691	0.959291
CD33_P20138_seq.3166.92	proinsulin_ps	EUR	1989	0.0320925	0.0232391	0.167444
ADAMTS5_Q9UNA0_seq.3168.8	proinsulin_ps	EUR	1989	0.0378638	0.0220806	0.0865388
IDUA_P35475_seq.3169.70	proinsulin_ps	EUR	1989	-0.0373614	0.0225312	0.0974343
METAP2_P50579_seq.3170.6	proinsulin_ps	EUR	1989	-0.0214491	0.0226406	0.343565
APP_P05067_seq.3171.57	proinsulin_ps	EUR	1989	-0.0144837	0.0225387	0.520547
ARSB_P15848_seq.3172.28	proinsulin_ps	EUR	1989	0.0235586	0.0230176	0.306194
NAAA_Q02083_seq.3173.49	proinsulin_ps	EUR	1989	0.0241423	0.0217843	0.267891
ADAMTS1_Q9UHI8_seq.3174.2	proinsulin_ps	EUR	1989	-0.0168147	0.0225743	0.456446
ADAMTS13_Q76LX8_seq.3175.51	proinsulin_ps	EUR	1989	0.00658633	0.0221599	0.766331
CTSC_P53634_seq.3178.5	proinsulin_ps	EUR	1989	0.00565198	0.021644	0.794016
CTSA_P10619_seq.3179.51	proinsulin_ps	EUR	1989	-0.0272381	0.0228018	0.232403
CTSS_P25774_seq.3181.50	proinsulin_ps	EUR	1989	0.00366997	0.0230313	0.873412
ENTPD1_P49961_seq.3182.38	proinsulin_ps	EUR	1989	-0.00428603	0.0222354	0.84717
F7_P08709_seq.3184.25	proinsulin_ps	EUR	1989	0.0218658	0.0230464	0.342852
C2_P06681_seq.3186.2	proinsulin_ps	EUR	1989	-0.0133954	0.0226434	0.554198
CRISP3_P54108_seq.3187.52	proinsulin_ps	EUR	1989	-0.00233894	0.0222027	0.916113
TMPRSS15_P98073_seq.3189.61	proinsulin_ps	EUR	1989	0.00134629	0.0221198	0.951474
WFIKKN1_Q96NZ8_seq.3191.50	proinsulin_ps	EUR	1989	0.0108566	0.0227033	0.632565
CNDP2_Q96KP4_seq.3192.3	proinsulin_ps	EUR	1989	-0.0115133	0.0218035	0.597525
GP6_Q9HCN6_seq.3194.36	proinsulin_ps	EUR	1989	-0.0136152	0.0230172	0.554239
GNLY_P22749_seq.3195.50	proinsulin_ps	EUR	1989	0.0283519	0.022544	0.208676
HAPLN1_P10915_seq.3196.6	proinsulin_ps	EUR	1989	0.0322728	0.0221543	0.145349
IDE_P14735_seq.3197.70	proinsulin_ps	EUR	1989	-0.0187646	0.0225676	0.4058
IDS_P22304_seq.3198.4	proinsulin_ps	EUR	1989	0.0197128	0.0224836	0.380721
KLK12_Q9UKR0_seq.3199.54	proinsulin_ps	EUR	1989	0.00531745	0.0223077	0.81162
KLK5_Q9Y337_seq.3201.49	proinsulin_ps	EUR	1989	-0.00631313	0.0225168	0.77922
KREMEN2_Q8NCW0_seq.3202.28	proinsulin_ps	EUR	1989	-0.0287743	0.0220682	0.192426
LTA4H_P09960_seq.3204.2	proinsulin_ps	EUR	1989	-0.00738083	0.0232451	0.750882
LYVE1_Q9Y5Y7_seq.3206.4	proinsulin_ps	EUR	1989	0.0108752	0.0227616	0.632856
MEPE_Q9NQ76_seq.3209.69	proinsulin_ps	EUR	1989	0.0199335	0.0226456	0.378838
METAP1_P53582_seq.3210.1	proinsulin_ps	EUR	1989	-0.0195545	0.0230906	0.397175
ASAH2_Q9NR71_seq.3212.30	proinsulin_ps	EUR	1989	0.0424834	0.021982	0.0534235
NID1_P14543_seq.3213.65	proinsulin_ps	EUR	1989	0.0353303	0.022582	0.117852
PIGR_P01833_seq.3216.2	proinsulin_ps	EUR	1989	-0.00840613	0.0221277	0.704066
RET_P07949_seq.3220.40	proinsulin_ps	EUR	1989	-0.0232208	0.0223566	0.299091
SFRP1_Q8N474_seq.3221.54	proinsulin_ps	EUR	1989	0.00481116	0.0224981	0.830688
SEMA3A_Q14563_seq.3222.11	proinsulin_ps	EUR	1989	-0.00598395	0.0228377	0.793333
ACP5_P13686_seq.3232.28	proinsulin_ps	EUR	1989	-0.0248683	0.0224103	0.267272
CCDC80_Q76M96_seq.3234.23	proinsulin_ps	EUR	1989	0.0072092	0.0219561	0.742684
WFIKKN2_Q8TEU8_seq.3235.50	proinsulin_ps	EUR	1989	0.0430943	0.0222341	0.0527405
ACAN_P16112_seq.3280.49	proinsulin_ps	EUR	1989	-0.0441037	0.022039	0.0455114
TGFBI_Q15582_seq.3283.21	proinsulin_ps	EUR	1989	0.00171186	0.0220092	0.938012
BGN_P21810_seq.3284.75	proinsulin_ps	EUR	1989	0.0171137	0.0230688	0.458265
C1R_P00736_seq.3285.23	proinsulin_ps	EUR	1989	0.00967209	0.0223295	0.664952
CD109_Q6YHK3_seq.3290.50	proinsulin_ps	EUR	1989	-0.00915916	0.02233	0.681724
FCER2_P06734_seq.3291.30	proinsulin_ps	EUR	1989	0.0187104	0.0223187	0.401948
CD48_P09326_seq.3292.75	proinsulin_ps	EUR	1989	0.0269124	0.0226881	0.235689
CD5L_O43866_seq.3293.2	proinsulin_ps	EUR	1989	-0.0209609	0.0225485	0.352696
CFC1_P0CG37_seq.3294.55	proinsulin_ps	EUR	1989	-0.00553458	0.0231154	0.810795
CNTN2_Q02246_seq.3296.92	proinsulin_ps	EUR	1989	0.0387757	0.0223082	0.0823353
CNTN4_Q8IWV2_seq.3298.52	proinsulin_ps	EUR	1989	0.0229813	0.022047	0.297366
CNTN5_O94779_seq.3299.29	proinsulin_ps	EUR	1989	0.0115566	0.0226778	0.61039
CST7_O76096_seq.3302.58	proinsulin_ps	EUR	1989	-0.0212984	0.0231384	0.357434
DLL4_Q9NR61_seq.3305.6	proinsulin_ps	EUR	1989	0.00785937	0.0221003	0.722161
FCGR2A_P12318_seq.3309.2	proinsulin_ps	EUR	1989	-0.0158183	0.0208859	0.44892
FCGR2B_P31994_seq.3310.62	proinsulin_ps	EUR	1989	0.0103073	0.0233436	0.658866
FCGR3B_O75015_seq.3311.27	proinsulin_ps	EUR	1989	-0.00304346	0.0226526	0.893137
FCGR1A_P12314_seq.3312.64	proinsulin_ps	EUR	1989	0.00360959	0.0226907	0.873623
FCN2_Q15485_seq.3313.21	proinsulin_ps	EUR	1989	0.00198301	0.0228377	0.930815
GFRA1_P56159_seq.3314.74	proinsulin_ps	EUR	1989	0.018856	0.0221786	0.395323
GPC2_Q8N158_seq.3315.15	proinsulin_ps	EUR	1989	0.031938	0.022867	0.162666
SERPIND1_P05546_seq.3316.58	proinsulin_ps	EUR	1989	0.0510572	0.0220436	0.0206501
HTRA2_O43464_seq.3317.33	proinsulin_ps	EUR	1989	-0.000926341	0.0231559	0.968094
IGFBP7_Q16270_seq.3320.49	proinsulin_ps	EUR	1989	0.0124819	0.0225308	0.579645
IL24_Q13007_seq.3321.2	proinsulin_ps	EUR	1989	0.00323788	0.0228931	0.887541
LRIG3_Q6UXM1_seq.3322.52	proinsulin_ps	EUR	1989	0.0154875	0.0226451	0.494105
LRP8_Q14114_seq.3323.37	proinsulin_ps	EUR	1989	0.000826922	0.0225074	0.970696
LY9_Q9HBG7_seq.3324.51	proinsulin_ps	EUR	1989	0.0129609	0.0229232	0.571862
MATN2_O00339_seq.3325.2	proinsulin_ps	EUR	1989	0.0192503	0.0221165	0.384185
CADM1_Q9BY67_seq.3326.58	proinsulin_ps	EUR	1989	0.0389626	0.0223551	0.0815069
NTN4_Q9HB63_seq.3327.27	proinsulin_ps	EUR	1989	0.0410658	0.0228487	0.0724421
PGLYRP1_O75594_seq.3329.14	proinsulin_ps	EUR	1989	-0.000479143	0.0227294	0.983184
RGMB_Q6NW40_seq.3331.8	proinsulin_ps	EUR	1989	-0.00141104	0.021953	0.948757
HFE2_Q6ZVN8_seq.3332.57	proinsulin_ps	EUR	1989	0.0166515	0.0221388	0.452055
TFPI_P10646_seq.3336.50	proinsulin_ps	EUR	1989	0.0645437	0.0224797	0.0041329
THBS2_P35442_seq.3339.33	proinsulin_ps	EUR	1989	0.0175143	0.0221513	0.429233
THBS4_P35443_seq.3340.53	proinsulin_ps	EUR	1989	-0.0383956	0.0222551	0.0846393
ABL1_P00519_seq.3341.33	proinsulin_ps	EUR	1989	-0.00273786	0.0225339	0.903308
ABL2_P42684_seq.3342.76	proinsulin_ps	EUR	1989	0.00209449	0.0228045	0.92683
ACY1_Q03154_seq.3343.1	proinsulin_ps	EUR	1989	-0.0234993	0.0217463	0.280002
SERPINC1_P01008_seq.3344.60	proinsulin_ps	EUR	1989	0.00780345	0.0226072	0.729999
AURKB_Q96GD4_seq.3346.72	proinsulin_ps	EUR	1989	-0.00312755	0.0223171	0.888563
ADRBK1_P25098_seq.3347.9	proinsulin_ps	EUR	1989	-0.0213229	0.0226278	0.346137
BMP1_P13497_seq.3348.49	proinsulin_ps	EUR	1989	0.0184176	0.0219774	0.402118
CAMK2A_Q9UQM7_seq.3350.53	proinsulin_ps	EUR	1989	-0.0246231	0.0225851	0.275742
CAMK2B_Q13554_seq.3351.1	proinsulin_ps	EUR	1989	-0.00441788	0.022689	0.845636
CA6_P23280_seq.3352.80	proinsulin_ps	EUR	1989	-0.015699	0.0223949	0.483381
CA7_P43166_seq.3356.50	proinsulin_ps	EUR	1989	0.0353207	0.0226917	0.119739
CDK2_CCNA2_P24941_P20248_seq.3357.67	proinsulin_ps	EUR	1989	-0.00354209	0.022185	0.873164
CDK5_CDK5R1_Q00535_Q15078_seq.3358.51	proinsulin_ps	EUR	1989	0.00144805	0.0223869	0.948433
CDK8_CCNC_P49336_P24863_seq.3359.11	proinsulin_ps	EUR	1989	-0.0414829	0.0223714	0.0638478
CD207_Q9UJ71_seq.3361.26	proinsulin_ps	EUR	1989	0.0257344	0.0221301	0.245024
CHRDL1_Q9BU40_seq.3362.61	proinsulin_ps	EUR	1989	-0.0078648	0.0216895	0.716936
CSK_P41240_seq.3363.31	proinsulin_ps	EUR	1989	-0.0143966	0.0216232	0.50562
CTSV_O60911_seq.3364.76	proinsulin_ps	EUR	1989	0.0105594	0.0221632	0.633815
DKK4_Q9UBT3_seq.3365.7	proinsulin_ps	EUR	1989	-0.00582872	0.0222673	0.793532
ECM1_Q16610_seq.3366.51	proinsulin_ps	EUR	1989	-0.0147682	0.0229891	0.520689
FETUB_Q9UGM5_seq.3367.8	proinsulin_ps	EUR	1989	-0.0311314	0.0210183	0.138725
GZMH_P20718_seq.3373.5	proinsulin_ps	EUR	1989	-0.0167255	0.0219838	0.446864
HCK_P08631_seq.3374.49	proinsulin_ps	EUR	1989	0.0371318	0.0220714	0.0926591
IL17RD_Q8NFM7_seq.3376.49	proinsulin_ps	EUR	1989	0.026694	0.0222087	0.229522
KLK7_P49862_seq.3378.49	proinsulin_ps	EUR	1989	-0.00115215	0.0224596	0.959093
PRKCI_P41743_seq.3379.29	proinsulin_ps	EUR	1989	-0.0235526	0.023071	0.307439
LYN_P07948_seq.3381.24	proinsulin_ps	EUR	1989	-0.0184556	0.0221586	0.40501
PAK3_O75914_seq.3387.1	proinsulin_ps	EUR	1989	-0.011322	0.0224916	0.614746
PAK7_Q9P286_seq.3388.58	proinsulin_ps	EUR	1989	-0.0231815	0.0221466	0.295353
SERPINA5_P05154_seq.3389.7	proinsulin_ps	EUR	1989	-0.0230441	0.0200008	0.249397
PIK3CA_PIK3R1_P42336_P27986_seq.3390.72	proinsulin_ps	EUR	1989	-0.0136943	0.0231827	0.554781
PIK3CG_P48736_seq.3391.10	proinsulin_ps	EUR	1989	-0.0430875	0.0223833	0.0543754
AKT3_Q9Y243_seq.3392.68	proinsulin_ps	EUR	1989	-0.0283039	0.0229121	0.216857
PLK1_P53350_seq.3394.81	proinsulin_ps	EUR	1989	0.0123255	0.0225623	0.58493
REN_P00797_seq.3396.54	proinsulin_ps	EUR	1989	-0.00523687	0.021965	0.811581
PTPN11_Q06124_seq.3397.7	proinsulin_ps	EUR	1989	-0.0183858	0.0226758	0.417572
STAB2_Q8WWQ8_seq.3399.31	proinsulin_ps	EUR	1989	-0.0173371	0.0219437	0.429582
TBK1_Q9UHD2_seq.3400.49	proinsulin_ps	EUR	1989	-0.024076	0.0221271	0.276693
PTPN2_P17706_seq.3401.8	proinsulin_ps	EUR	1989	0.0159099	0.0223585	0.476808
TPSB2_P20231_seq.3403.1	proinsulin_ps	EUR	1989	0.0389007	0.0217224	0.0734775
TPSG1_Q9NRR2_seq.3404.51	proinsulin_ps	EUR	1989	0.0230693	0.0222542	0.300038
UFC1_Q9Y3C8_seq.3405.6	proinsulin_ps	EUR	1989	-0.0110393	0.0234602	0.63801
BCL2_P10415_seq.3412.7	proinsulin_ps	EUR	1989	-0.0380087	0.0224868	0.0911343
BCL2A1_Q16548_seq.3413.50	proinsulin_ps	EUR	1989	-0.00617879	0.0215927	0.774792
BMX_P51813_seq.3414.40	proinsulin_ps	EUR	1989	-0.0228421	0.0220867	0.301169
IBSP_P21815_seq.3415.61	proinsulin_ps	EUR	1989	-0.00321752	0.0223156	0.885371
CAMK1D_Q8IU85_seq.3418.12	proinsulin_ps	EUR	1989	0.00130228	0.0219045	0.952598
CAMK2D_Q13557_seq.3419.49	proinsulin_ps	EUR	1989	-0.0248338	0.0224447	0.26867
CA13_Q8N1Q1_seq.3420.21	proinsulin_ps	EUR	1989	-0.0196532	0.022699	0.386697
TNFSF8_P32971_seq.3421.54	proinsulin_ps	EUR	1989	0.0126518	0.0224765	0.573574
CDC2_CCNB1_P06493_P14635_seq.3422.4	proinsulin_ps	EUR	1989	-0.0137248	0.0224577	0.541178
CMA1_P23946_seq.3423.59	proinsulin_ps	EUR	1989	-0.0150368	0.0221608	0.497514
CSNK2A1_P68400_seq.3427.63	proinsulin_ps	EUR	1989	-0.00973289	0.0229997	0.672214
EPHA1_P21709_seq.3431.54	proinsulin_ps	EUR	1989	0.00282968	0.0225443	0.900128
EPHA3_P29320_seq.3432.21	proinsulin_ps	EUR	1989	-0.00481159	0.0215794	0.823581
FN1_P02751_seq.3434.34	proinsulin_ps	EUR	1989	0.000666368	0.022039	0.975882
FN1_P02751_seq.3435.53	proinsulin_ps	EUR	1989	-0.0178731	0.0222106	0.421084
FLT3_P36888_seq.3437.80	proinsulin_ps	EUR	1989	-0.00843679	0.0221223	0.70297
FSTL3_O95633_seq.3438.10	proinsulin_ps	EUR	1989	0.012217	0.021894	0.576902
GZMA_P12544_seq.3440.7	proinsulin_ps	EUR	1989	0.00912165	0.022068	0.679401
GSK3A_P49840_seq.3441.64	proinsulin_ps	EUR	1989	-0.0184322	0.0227781	0.418493
IL15RA_Q13261_seq.3445.53	proinsulin_ps	EUR	1989	-0.0240391	0.0219948	0.274553
CXCL8_P10145_seq.3447.64	proinsulin_ps	EUR	1989	0.00416389	0.0215904	0.84709
INSR_P06213_seq.3448.13	proinsulin_ps	EUR	1989	0.0273217	0.0228839	0.23265
SERPINA4_P29622_seq.3449.58	proinsulin_ps	EUR	1989	-0.00988167	0.02285	0.665456
KLK6_Q92876_seq.3450.4	proinsulin_ps	EUR	1989	0.00874332	0.0222965	0.694998
LCK_P06239_seq.3452.17	proinsulin_ps	EUR	1989	-0.0059537	0.0217578	0.784393
LYN_P07948_seq.3453.87	proinsulin_ps	EUR	1989	-0.0228815	0.0227662	0.31499
POSTN_Q15063_seq.3457.57	proinsulin_ps	EUR	1989	0.00514984	0.0226161	0.819897
PDGFRB_P09619_seq.3459.49	proinsulin_ps	EUR	1989	-0.00479277	0.0226204	0.832224
BCAN_Q96GW7_seq.3461.58	proinsulin_ps	EUR	1989	0.026388	0.0222815	0.236436
PRKACA_P17612_seq.3466.8	proinsulin_ps	EUR	1989	-0.0242701	0.0222992	0.276559
RPS6KA3_P51812_seq.3469.74	proinsulin_ps	EUR	1989	-0.0278184	0.0228128	0.222831
SELE_P16581_seq.3470.1	proinsulin_ps	EUR	1989	0.00192396	0.0226083	0.932191
STK16_O75716_seq.3471.49	proinsulin_ps	EUR	1989	0.00172282	0.02227	0.938345
BIRC5_O15392_seq.3472.40	proinsulin_ps	EUR	1989	0.00214617	0.0218786	0.921867
MPL_P40238_seq.3473.78	proinsulin_ps	EUR	1989	-0.00541795	0.0232394	0.815679
THBS1_P07996_seq.3474.19	proinsulin_ps	EUR	1989	-0.0190834	0.0221164	0.38832
NTRK1_P04629_seq.3477.63	proinsulin_ps	EUR	1989	-0.0176821	0.0230906	0.443904
DUSP3_P51452_seq.3480.7	proinsulin_ps	EUR	1989	-0.0147156	0.0231847	0.525692
XPNPEP1_Q9NQW7_seq.3481.87	proinsulin_ps	EUR	1989	-0.0178341	0.0227029	0.432229
AGT_P01019_seq.3484.60	proinsulin_ps	EUR	1989	-0.0361606	0.022068	0.101457
B2M_P61769_seq.3485.28	proinsulin_ps	EUR	1989	-0.0354991	0.0215794	0.10012
FGF1_P05230_seq.3486.58	proinsulin_ps	EUR	1989	0.0520142	0.0223723	0.0201764
CXCL13_O43927_seq.3487.32	proinsulin_ps	EUR	1989	0.00451105	0.0218872	0.836731
CAT_P04040_seq.3488.64	proinsulin_ps	EUR	1989	-0.0369053	0.0225277	0.101535
CNTF_P26441_seq.3489.9	proinsulin_ps	EUR	1989	0.0548811	0.0220732	0.0129894
FGF17_O60258_seq.3494.71	proinsulin_ps	EUR	1989	0.0157743	0.0222958	0.479341
CXCL6_P80162_seq.3495.15	proinsulin_ps	EUR	1989	-0.00753468	0.022547	0.738282
IFNA2_P01563_seq.3497.13	proinsulin_ps	EUR	1989	0.021636	0.022226	0.330447
IL17B_Q9UHF5_seq.3499.77	proinsulin_ps	EUR	1989	0.0401614	0.0216232	0.0634139
ITGA1_ITGB1_P56199_P05556_seq.3503.4	proinsulin_ps	EUR	1989	-0.0312531	0.0224523	0.164087
HAMP_P81172_seq.3504.58	proinsulin_ps	EUR	1989	-0.0315702	0.0219483	0.150483
LTA_LTB_P01374_Q06643_seq.3505.6	proinsulin_ps	EUR	1989	0.0243002	0.0225894	0.282176
LTA_LTB_P01374_Q06643_seq.3506.49	proinsulin_ps	EUR	1989	0.00688159	0.0224557	0.759293
mdh_P10584_seq.3507.1	proinsulin_ps	EUR	1989	-0.0363844	0.0225976	0.107536
CCL22_O00626_seq.3508.78	proinsulin_ps	EUR	1989	0.0141963	0.0228961	0.535308
KAD_GEOSE_P27142_seq.3512.72	proinsulin_ps	EUR	1989	-0.0508607	0.0228164	0.0259174
CXCL12_P48061_seq.3516.60	proinsulin_ps	EUR	1989	0.00528293	0.0230645	0.818854
CPB2_Q96IY4_seq.3518.54	proinsulin_ps	EUR	1989	-0.00567673	0.022276	0.798876
CCL17_Q92583_seq.3519.3	proinsulin_ps	EUR	1989	0.0114042	0.0226404	0.614522
TGFB3_P10600_seq.3520.58	proinsulin_ps	EUR	1989	0.02079	0.0223232	0.351802
CGA_TSHB_P01215_P01222_seq.3521.16	proinsulin_ps	EUR	1989	-0.0162149	0.0221463	0.464151
VIP_P01282_seq.3522.57	proinsulin_ps	EUR	1989	-0.0186049	0.02389	0.436206
No_Protein_seq.3525.1	proinsulin_ps	EUR	1989	-0.0323834	0.0222809	0.146267
No_Protein_seq.3525.2	proinsulin_ps	EUR	1989	0.00566577	0.0227637	0.803468
No_Protein_seq.3525.3	proinsulin_ps	EUR	1989	-0.0205916	0.0227442	0.365387
No_Protein_seq.3525.4	proinsulin_ps	EUR	1989	-0.0338361	0.0228389	0.13863
CD40LG_P29965_seq.3534.14	proinsulin_ps	EUR	1989	-0.0191132	0.0226201	0.398233
DKK1_O94907_seq.3535.84	proinsulin_ps	EUR	1989	-0.00716634	0.022421	0.749286
DDC_P20711_seq.3538.26	proinsulin_ps	EUR	1989	-0.0210883	0.022459	0.347861
ADIPOQ_Q15848_seq.3554.24	proinsulin_ps	EUR	1989	0.0285639	0.0223225	0.200837
SERPINA1_P01009_seq.3580.25	proinsulin_ps	EUR	1989	0.0314585	0.0227624	0.167117
AHSG_P02765_seq.3581.53	proinsulin_ps	EUR	1989	-0.0180944	0.0224648	0.420655
ARSA_P15289_seq.3583.54	proinsulin_ps	EUR	1989	-0.0124551	0.0218633	0.568958
BSG_P35613_seq.3585.54	proinsulin_ps	EUR	1989	-0.0219775	0.0225989	0.330921
BMP10_O95393_seq.3587.53	proinsulin_ps	EUR	1989	-0.0227466	0.0226135	0.314593
CAMK1_Q14012_seq.3592.4	proinsulin_ps	EUR	1989	-0.0146709	0.0226826	0.517842
CASP3_P42574_seq.3593.72	proinsulin_ps	EUR	1989	-0.0140428	0.0226041	0.534506
CHIT1_Q13231_seq.3600.2	proinsulin_ps	EUR	1989	-0.0129848	0.0210417	0.537239
CLEC7A_Q9BXN2_seq.3603.60	proinsulin_ps	EUR	1989	-0.0319996	0.0225101	0.155309
MASP1_P48740_seq.3605.77	proinsulin_ps	EUR	1989	-0.040552	0.0224415	0.0709136
DKK3_Q9UBP4_seq.3607.71	proinsulin_ps	EUR	1989	0.0325195	0.022165	0.142494
GNS_P15586_seq.3616.3	proinsulin_ps	EUR	1989	-0.00673113	0.022456	0.764401
HGFAC_Q04756_seq.3617.80	proinsulin_ps	EUR	1989	0.00921457	0.0232166	0.691487
IL22RA1_Q8N6P7_seq.3620.67	proinsulin_ps	EUR	1989	-0.0243164	0.0224127	0.278081
LGMN_Q99538_seq.3622.33	proinsulin_ps	EUR	1989	-0.0313838	0.0219526	0.152984
LY86_O95711_seq.3623.84	proinsulin_ps	EUR	1989	-0.019095	0.0226212	0.398705
MMEL1_Q495T6_seq.3627.71	proinsulin_ps	EUR	1989	-0.0550372	0.0224116	0.0141448
MAP2K2_P36507_seq.3628.3	proinsulin_ps	EUR	1989	0.00300148	0.0221321	0.892138
CDC42BPB_Q9Y5S2_seq.3629.60	proinsulin_ps	EUR	1989	-0.0401367	0.0223747	0.0729916
CADM3_Q8N126_seq.3630.27	proinsulin_ps	EUR	1989	-0.000790936	0.0217264	0.970964
LRPAP1_P30533_seq.3640.14	proinsulin_ps	EUR	1989	-0.0330177	0.0219693	0.133025
TLR4_LY96_O00206_Q9Y6Y9_seq.3647.49	proinsulin_ps	EUR	1989	0.0202201	0.0226306	0.371706
GFP_P42212_seq.3650.8	proinsulin_ps	EUR	1989	-0.0582509	0.0228408	0.0108379
KDR_P35968_seq.3651.50	proinsulin_ps	EUR	1989	0.014151	0.0221174	0.52237
MFRP_Q9BY79_seq.3685.53	proinsulin_ps	EUR	1989	-0.0427811	0.0227305	0.0599692
A2M_P01023_seq.3708.62	proinsulin_ps	EUR	1989	-0.013426	0.0219881	0.541531
PLG_P00747_seq.3710.49	proinsulin_ps	EUR	1989	0.0224298	0.0224307	0.317453
CKB_CKM_P12277_P06732_seq.3714.49	proinsulin_ps	EUR	1989	-0.00924131	0.0226485	0.683294
LUCI_PHOPY_P08659_seq.3717.23	proinsulin_ps	EUR	1989	-0.0274506	0.0227332	0.227379
