## Supplemental Tables for "Identification of plasma proteomic markers underlying polygenic risk of type 2 diabetes and related comorbidities" (part 24 of 58)

### Sheet: S10 - EXSCEL PGS-npx (continued)
PROTEIN	PGS	SUBSET	N	BETA	SE	P		Column	Definition
CDKN1B_P46527_seq.3719.2	proinsulin_ps	EUR	1989	-0.0177693	0.0215948	0.410694
nodH_P06237_seq.3721.5	proinsulin_ps	EUR	1989	-0.0228305	0.0223473	0.307085
NPPB_P16860_seq.3723.1	proinsulin_ps	EUR	1989	-0.0198853	0.0223736	0.374226
EXE4_HELSU_P26349_seq.3724.64	proinsulin_ps	EUR	1989	0.00416422	0.0226884	0.854394
PYY_P10082_seq.3727.35	proinsulin_ps	EUR	1989	0.0500954	0.0224677	0.0258823
SCT_P09683_seq.3728.52	proinsulin_ps	EUR	1989	0.00261216	0.0220453	0.905691
TNFRSF4_P43489_seq.3730.81	proinsulin_ps	EUR	1989	-0.0206366	0.0223812	0.356614
CSF1_P09603_seq.3738.54	proinsulin_ps	EUR	1989	-0.0149214	0.0225303	0.507869
NIGB_SAMNI_P33183_seq.3742.78	proinsulin_ps	EUR	1989	0.0156669	0.021596	0.46826
PROC_P04070_seq.3758.68	proinsulin_ps	EUR	1989	-0.0251848	0.0217554	0.247154
PTGS2_P35354_seq.3761.4	proinsulin_ps	EUR	1989	0.000890363	0.0222026	0.968016
TEK_Q02763_seq.3773.15	proinsulin_ps	EUR	1989	0.0527254	0.0226136	0.0198229
ADAM9_Q13443_seq.3795.6	proinsulin_ps	EUR	1989	-0.0399216	0.022248	0.072904
ANGPTL4_Q9BY76_seq.3796.79	proinsulin_ps	EUR	1989	0.00531655	0.0225371	0.813533
CDH2_P19022_seq.3797.1	proinsulin_ps	EUR	1989	-0.0415352	0.0222811	0.0624503
CA9_Q16790_seq.3798.71	proinsulin_ps	EUR	1989	-0.00213853	0.0232024	0.926574
CA3_P07451_seq.3799.11	proinsulin_ps	EUR	1989	-0.0119401	0.0222336	0.591308
CKB_P12277_seq.3800.71	proinsulin_ps	EUR	1989	-0.0247196	0.0220854	0.263158
CST5_P28325_seq.3803.10	proinsulin_ps	EUR	1989	-0.0075595	0.0223709	0.735461
ESM1_Q9NQ30_seq.3805.16	proinsulin_ps	EUR	1989	0.0256714	0.0224218	0.252376
EPHA5_P54756_seq.3806.55	proinsulin_ps	EUR	1989	0.0503619	0.0220738	0.0226236
FGF23_Q9GZV9_seq.3807.1	proinsulin_ps	EUR	1989	0.0205708	0.0227108	0.365166
FGFR2_P21802_seq.3808.76	proinsulin_ps	EUR	1989	0.00255575	0.0220148	0.907591
FGFR3_P22607_seq.3809.1	proinsulin_ps	EUR	1989	-0.047222	0.0225548	0.036418
FGR_P09769_seq.3810.50	proinsulin_ps	EUR	1989	0.000362501	0.0221935	0.98697
FYN_P06241_seq.3813.3	proinsulin_ps	EUR	1989	-0.0320056	0.023232	0.168468
IL12RB2_Q99665_seq.3815.14	proinsulin_ps	EUR	1989	0.0096866	0.0223653	0.664983
PRKCQ_Q04759_seq.3817.18	proinsulin_ps	EUR	1989	-0.0165768	0.0233877	0.478543
MAPKAPK2_P49137_seq.3820.68	proinsulin_ps	EUR	1989	-0.0111657	0.0231638	0.629836
MAPKAPK5_Q8IW41_seq.3821.28	proinsulin_ps	EUR	1989	-0.0396081	0.0226679	0.0807379
MAPKAPK3_Q16644_seq.3822.54	proinsulin_ps	EUR	1989	-0.0267068	0.0225922	0.237299
MATK_P42679_seq.3823.9	proinsulin_ps	EUR	1989	-0.0235847	0.0229363	0.30395
MAPK8_P45983_seq.3825.18	proinsulin_ps	EUR	1989	-0.0499468	0.023127	0.0309178
PAK6_Q9NQU5_seq.3827.22	proinsulin_ps	EUR	1989	-0.0182298	0.022732	0.422682
PTEN_P60484_seq.3831.21	proinsulin_ps	EUR	1989	-0.00338085	0.023337	0.884828
PTK6_Q13882_seq.3832.51	proinsulin_ps	EUR	1989	0.0240654	0.0223823	0.282417
TLR2_O60603_seq.3835.11	proinsulin_ps	EUR	1989	0.00623694	0.0211288	0.767883
UFM1_P61960_seq.3836.51	proinsulin_ps	EUR	1989	-0.0264822	0.0228996	0.247638
ZAP70_P43403_seq.3837.6	proinsulin_ps	EUR	1989	-0.0105462	0.0220507	0.632511
AIP_O00170_seq.3839.60	proinsulin_ps	EUR	1989	-0.0235135	0.023243	0.311834
PPIA_P62937_seq.3844.2	proinsulin_ps	EUR	1989	-0.0194094	0.0226161	0.39088
DYNLRB1_Q9NP97_seq.3845.51	proinsulin_ps	EUR	1989	-0.0173738	0.0229645	0.44941
ETHE1_O95571_seq.3847.56	proinsulin_ps	EUR	1989	0.0374947	0.0218464	0.086266
GAPDH_P04406_seq.3848.14	proinsulin_ps	EUR	1989	-0.0324148	0.0232198	0.162872
GFP_P42212_seq.3849.56	proinsulin_ps	EUR	1989	-0.0423611	0.0231192	0.0670593
DNAJB1_P25685_seq.3852.19	proinsulin_ps	EUR	1989	-0.0157146	0.0229428	0.493458
MDH1_P40925_seq.3853.56	proinsulin_ps	EUR	1989	-0.0358788	0.0227874	0.115533
NACA_Q13765_seq.3854.24	proinsulin_ps	EUR	1989	-0.0170218	0.0227561	0.454542
PRDX1_Q06830_seq.3855.56	proinsulin_ps	EUR	1989	-0.0331983	0.0225788	0.141631
ACP1_P24666_seq.3858.5	proinsulin_ps	EUR	1989	-0.0120621	0.0230185	0.600325
PSMA1_P25786_seq.3859.50	proinsulin_ps	EUR	1989	-0.0207277	0.0217435	0.340564
PSMA6_P60900_seq.3860.7	proinsulin_ps	EUR	1989	-0.0337271	0.0229527	0.141878
RPS7_P62081_seq.3864.5	proinsulin_ps	EUR	1989	-0.00620986	0.0229205	0.786473
SBDS_Q9Y3A5_seq.3866.7	proinsulin_ps	EUR	1989	-0.0168759	0.0231957	0.466978
SEZ6L2_Q6UXD5_seq.3867.49	proinsulin_ps	EUR	1989	-0.00979883	0.0233846	0.67524
SGTA_O43765_seq.3868.8	proinsulin_ps	EUR	1989	-0.0196057	0.0222782	0.378945
TPT1_P13693_seq.3872.2	proinsulin_ps	EUR	1989	-0.016025	0.0231033	0.488001
TPO_P07202_seq.3873.51	proinsulin_ps	EUR	1989	-0.00196814	0.0219849	0.928676
UBE2L3_P68036_seq.3874.8	proinsulin_ps	EUR	1989	-0.0361526	0.0233457	0.121644
ARID3A_Q99856_seq.3875.62	proinsulin_ps	EUR	1989	-0.021301	0.0232832	0.360373
CDC37_Q16543_seq.3879.50	proinsulin_ps	EUR	1989	-0.00166034	0.0234701	0.94361
DYNLL1_P63167_seq.3881.49	proinsulin_ps	EUR	1989	0.0113396	0.0216239	0.600059
KPNB1_Q14974_seq.3887.90	proinsulin_ps	EUR	1989	-0.0304699	0.0225519	0.176819
ING1_Q9UK53_seq.3888.8	proinsulin_ps	EUR	1989	-0.00441711	0.0234594	0.850671
LMNB1_P20700_seq.3889.64	proinsulin_ps	EUR	1989	-0.0175608	0.022044	0.425764
LDHB_P07195_seq.3890.8	proinsulin_ps	EUR	1989	-0.0557477	0.0229397	0.0151798
MBD4_O95243_seq.3891.56	proinsulin_ps	EUR	1989	-0.0183527	0.0227777	0.420495
MED1_Q15648_seq.3892.21	proinsulin_ps	EUR	1989	-0.0280426	0.0219527	0.201607
MSLN_Q13421_seq.3893.64	proinsulin_ps	EUR	1989	0.00263333	0.0230611	0.909099
NAGK_Q9UJ70_seq.3894.15	proinsulin_ps	EUR	1989	-0.0375895	0.0229968	0.102302
PGAM1_P18669_seq.3896.5	proinsulin_ps	EUR	1989	-0.0124799	0.0219326	0.569414
PDXP_Q96GD0_seq.3897.61	proinsulin_ps	EUR	1989	-0.0257066	0.0230905	0.265716
PSMD7_P51665_seq.3898.5	proinsulin_ps	EUR	1989	-0.000590914	0.0224834	0.979035
SKP1_P63208_seq.3902.21	proinsulin_ps	EUR	1989	-0.0314878	0.0229377	0.169985
SNX4_O95219_seq.3903.49	proinsulin_ps	EUR	1989	-0.0287193	0.0229111	0.21017
UBE2N_P61088_seq.3905.62	proinsulin_ps	EUR	1989	-0.0220152	0.0223971	0.325753
DDR1_Q08345_seq.4122.12	proinsulin_ps	EUR	1989	-0.00772849	0.0221048	0.726654
FGF4_P08620_seq.4123.60	proinsulin_ps	EUR	1989	-0.00264765	0.0226681	0.90703
HSPA1A_P0DMV8_seq.4124.24	proinsulin_ps	EUR	1989	0.0179101	0.0221338	0.418514
AGER_Q15109_seq.4125.52	proinsulin_ps	EUR	1989	0.0197805	0.0224849	0.379116
BPI_P17213_seq.4126.22	proinsulin_ps	EUR	1989	-0.0104215	0.0226705	0.645787
C6_P13671_seq.4127.75	proinsulin_ps	EUR	1989	-0.00473042	0.0222061	0.83133
CCL24_O00175_seq.4128.27	proinsulin_ps	EUR	1989	-0.00983219	0.0209885	0.63951
CFB_P00751_seq.4129.72	proinsulin_ps	EUR	1989	0.0142412	0.0218475	0.514577
FGF6_P10767_seq.4130.71	proinsulin_ps	EUR	1989	-0.0329535	0.0230474	0.15293
FN1_P02751_seq.4131.72	proinsulin_ps	EUR	1989	0.0108553	0.0223553	0.627319
FST_P19883_seq.4132.27	proinsulin_ps	EUR	1989	-0.021286	0.0221396	0.336445
GZMB_P10144_seq.4133.54	proinsulin_ps	EUR	1989	-0.0146594	0.0223302	0.511588
IGHE_IGK@_IGL@_P01854_seq.4135.84	proinsulin_ps	EUR	1989	-0.00816457	0.0230681	0.723427
IL17D_Q8TAD2_seq.4136.40	proinsulin_ps	EUR	1989	-0.0047912	0.0225434	0.831714
IL25_Q9H293_seq.4137.57	proinsulin_ps	EUR	1989	0.00364711	0.0225741	0.871668
IL20_Q9NYY1_seq.4138.25	proinsulin_ps	EUR	1989	0.00165285	0.0227346	0.942051
IL7_P13232_seq.4140.3	proinsulin_ps	EUR	1989	0.00930424	0.022597	0.68057
CXCL10_P02778_seq.4141.79	proinsulin_ps	EUR	1989	-0.0264128	0.0227573	0.245934
XCL1_P47992_seq.4143.74	proinsulin_ps	EUR	1989	-0.00692356	0.0220595	0.753661
CCL13_Q99616_seq.4144.13	proinsulin_ps	EUR	1989	0.0116996	0.0218221	0.591927
NTF3_P20783_seq.4145.58	proinsulin_ps	EUR	1989	0.0033171	0.0221918	0.881195
NTF4_P34130_seq.4146.58	proinsulin_ps	EUR	1989	-0.00289972	0.0227293	0.898497
PAPPA_Q13219_seq.4148.49	proinsulin_ps	EUR	1989	-0.00596269	0.0218788	0.785241
PDGFB_P01127_seq.4149.8	proinsulin_ps	EUR	1989	-0.0109153	0.0216978	0.614979
PLG_P00747_seq.4150.75	proinsulin_ps	EUR	1989	-0.0110253	0.0221535	0.618765
PLG_P00747_seq.4151.6	proinsulin_ps	EUR	1989	-0.0259436	0.0226818	0.252843
KLKB1_P03952_seq.4152.58	proinsulin_ps	EUR	1989	0.015338	0.0222875	0.491414
SERPINA3_P01011_seq.4153.11	proinsulin_ps	EUR	1989	-0.000569186	0.0225835	0.979895
SELP_P16109_seq.4154.57	proinsulin_ps	EUR	1989	-0.022178	0.0229823	0.334662
TNC_P24821_seq.4155.3	proinsulin_ps	EUR	1989	0.0199202	0.0224892	0.375851
TGFB2_P61812_seq.4156.74	proinsulin_ps	EUR	1989	0.00796474	0.0224439	0.722722
F2_P00734_seq.4157.2	proinsulin_ps	EUR	1989	0.0405898	0.0213386	0.0572936
PLAU_P00749_seq.4158.54	proinsulin_ps	EUR	1989	0.0196948	0.0223416	0.378137
CFH_P08603_seq.4159.130	proinsulin_ps	EUR	1989	-0.00689469	0.0226332	0.760683
MMP2_P08253_seq.4160.49	proinsulin_ps	EUR	1989	-0.00137761	0.0218184	0.949661
TF_P02787_seq.4162.54	proinsulin_ps	EUR	1989	-0.0157035	0.0227073	0.489295
H2AFZ_P0C0S5_seq.4163.5	proinsulin_ps	EUR	1989	0.00444013	0.0220662	0.840549
YWHAG_P61981_seq.4179.57	proinsulin_ps	EUR	1989	0.000485109	0.022378	0.982707
EIF4EBP2_Q13542_seq.4184.43	proinsulin_ps	EUR	1989	-0.0256698	0.0220283	0.244034
PGD_P52209_seq.4187.49	proinsulin_ps	EUR	1989	-0.0253501	0.0225695	0.26149
AKR7A2_O43488_seq.4188.1	proinsulin_ps	EUR	1989	-0.0248651	0.0225853	0.271055
AKR1A1_P14550_seq.4192.10	proinsulin_ps	EUR	1989	-0.0134948	0.0231739	0.560413
ANP32B_Q92688_seq.4194.26	proinsulin_ps	EUR	1989	0.0307618	0.0219938	0.162072
CFL1_P23528_seq.4203.50	proinsulin_ps	EUR	1989	-0.0252042	0.0234273	0.282127
VTA1_Q9NP79_seq.4209.60	proinsulin_ps	EUR	1989	-0.0237962	0.0224573	0.289447
EPS15L1_Q9UBC2_seq.4212.5	proinsulin_ps	EUR	1989	-0.0130512	0.0230716	0.571675
HSD17B10_Q99714_seq.4217.49	proinsulin_ps	EUR	1989	-0.0164952	0.0229145	0.471696
FER_P16591_seq.4220.39	proinsulin_ps	EUR	1989	-0.0229389	0.0230302	0.319356
SYNCRIP_O60506_seq.4224.7	proinsulin_ps	EUR	1989	0.000484575	0.0219482	0.982388
EIF4G2_P78344_seq.4230.1	proinsulin_ps	EUR	1989	-0.0161786	0.0224321	0.470858
IGF1R_P08069_seq.4232.19	proinsulin_ps	EUR	1989	0.0303987	0.0223677	0.174288
IL1RL1_Q01638_seq.4234.8	proinsulin_ps	EUR	1989	0.0103597	0.0221564	0.640143
LCMT1_Q9UIC8_seq.4237.70	proinsulin_ps	EUR	1989	0.00251167	0.0225218	0.911214
PKM2_P14618_seq.4240.31	proinsulin_ps	EUR	1989	-0.0265826	0.0222865	0.233104
L1CAM_P32004_seq.4246.40	proinsulin_ps	EUR	1989	0.0401334	0.0224349	0.0737867
NME2_P22392_seq.4249.64	proinsulin_ps	EUR	1989	-0.0238297	0.0222418	0.284124
NSFL1C_Q9UNZ2_seq.4250.23	proinsulin_ps	EUR	1989	-0.0190673	0.0226727	0.400462
NUDCD3_Q8IVD9_seq.4254.6	proinsulin_ps	EUR	1989	-0.00555712	0.0225732	0.805567
PA2G4_Q9UQ80_seq.4258.15	proinsulin_ps	EUR	1989	-0.0235748	0.0220323	0.284744
PON1_P27169_seq.4261.55	proinsulin_ps	EUR	1989	-0.0121407	0.0221708	0.58403
PES1_O00541_seq.4267.81	proinsulin_ps	EUR	1989	0.00991133	0.0223281	0.657167
PFDN5_Q99471_seq.4271.75	proinsulin_ps	EUR	1989	0.00912466	0.0224028	0.683832
GPI_P06744_seq.4272.46	proinsulin_ps	EUR	1989	-0.0207921	0.0224017	0.353444
PEBP1_P30086_seq.4276.10	proinsulin_ps	EUR	1989	-0.0325526	0.0230978	0.158892
P4HB_P07237_seq.4278.14	proinsulin_ps	EUR	1989	0.0946715	0.0221633	2.03363e-05
PSMA2_P25787_seq.4280.47	proinsulin_ps	EUR	1989	-0.00560355	0.0221825	0.800595
RAN_P62826_seq.4282.3	proinsulin_ps	EUR	1989	-0.00775555	0.021751	0.721459
RBM39_Q14498_seq.4284.18	proinsulin_ps	EUR	1989	-0.0050172	0.0221612	0.820917
NAPA_P54920_seq.4292.5	proinsulin_ps	EUR	1989	-0.0311667	0.0229587	0.174775
SPHK1_Q9NYA1_seq.4294.16	proinsulin_ps	EUR	1989	-0.0182372	0.0228162	0.42421
SPON1_Q9HCB6_seq.4297.62	proinsulin_ps	EUR	1989	0.0231735	0.0221096	0.294712
TK1_P04183_seq.4301.58	proinsulin_ps	EUR	1989	-0.00146013	0.0222331	0.947644
LCORL_Q8N3X6_seq.4304.18	proinsulin_ps	EUR	1989	0.00995798	0.0222569	0.654627
TKT_P29401_seq.4306.4	proinsulin_ps	EUR	1989	-0.0300415	0.0227767	0.187335
TPI1_P60174_seq.4309.59	proinsulin_ps	EUR	1989	-0.0292876	0.0229477	0.202008
DCTPP1_Q9H773_seq.4314.12	proinsulin_ps	EUR	1989	-0.00136547	0.0219793	0.950469
PTPN6_P29350_seq.4318.12	proinsulin_ps	EUR	1989	-0.00538023	0.0226421	0.8122
AMN_Q9BXJ7_seq.4322.28	proinsulin_ps	EUR	1989	0.0178609	0.022757	0.432634
CST2_P09228_seq.4324.33	proinsulin_ps	EUR	1989	0.0142211	0.0220882	0.519761
BOC_Q9BWV1_seq.4328.2	proinsulin_ps	EUR	1989	0.0313556	0.0223623	0.161024
CLEC1B_Q9P126_seq.4332.6	proinsulin_ps	EUR	1989	-0.00876022	0.0227516	0.700251
CRP_P02741_seq.4337.49	proinsulin_ps	EUR	1989	0.0212227	0.0221204	0.337467
ICAM1_P05362_seq.4342.10	proinsulin_ps	EUR	1989	-0.00626308	0.0227109	0.782751
DAPK2_Q9UIK4_seq.4355.13	proinsulin_ps	EUR	1989	-0.0421112	0.0230205	0.067507
DYRK3_O43781_seq.4359.87	proinsulin_ps	EUR	1989	-0.0196307	0.0223494	0.379858
GDF15_Q99988_seq.4374.45	proinsulin_ps	EUR	1989	0.0472595	0.0217431	0.0298584
DHH_O43323_seq.4389.2	proinsulin_ps	EUR	1989	-0.0130063	0.0233414	0.57744
FGF12_P61328_seq.4392.54	proinsulin_ps	EUR	1989	-0.01504	0.0222085	0.498347
FGF16_O43320_seq.4393.3	proinsulin_ps	EUR	1989	-0.0256389	0.0230016	0.265133
FGF8_P55075_seq.4394.71	proinsulin_ps	EUR	1989	-0.0321223	0.0232623	0.167474
IFNL1_Q8IU54_seq.4396.54	proinsulin_ps	EUR	1989	-0.0194582	0.0234888	0.407542
IFNL2_Q8IZJ0_seq.4397.26	proinsulin_ps	EUR	1989	-0.0107723	0.0223414	0.629741
MST1_P26927_seq.4407.10	proinsulin_ps	EUR	1989	0.0412214	0.0241572	0.0880945
SLPI_P03973_seq.4413.3	proinsulin_ps	EUR	1989	-0.0080128	0.0220681	0.716574
ADAM12_O43184_seq.4420.7	proinsulin_ps	EUR	1989	-0.0259675	0.022676	0.252284
BCL2L1_Q07817_seq.4423.77	proinsulin_ps	EUR	1989	-0.0199127	0.0221331	0.368402
CHST6_Q9GZX3_seq.4429.51	proinsulin_ps	EUR	1989	-0.00289508	0.0224681	0.897487
COLEC11_Q9BWP8_seq.4430.44	proinsulin_ps	EUR	1989	-0.0233953	0.0226712	0.302227
ENPP7_Q6UWV6_seq.4435.66	proinsulin_ps	EUR	1989	0.0396601	0.0222921	0.075376
ENTPD3_O75355_seq.4436.1	proinsulin_ps	EUR	1989	-0.00506468	0.0220825	0.818619
ENTPD5_O75356_seq.4437.56	proinsulin_ps	EUR	1989	0.0031634	0.0221391	0.886394
FCRL3_Q96P31_seq.4440.15	proinsulin_ps	EUR	1989	0.00306217	0.0219807	0.889218
LRRTM3_Q86VH5_seq.4453.83	proinsulin_ps	EUR	1989	0.0389186	0.0224153	0.0826759
MFGE8_Q08431_seq.4455.89	proinsulin_ps	EUR	1989	0.0113936	0.0230892	0.621743
PCSK7_Q16549_seq.4459.68	proinsulin_ps	EUR	1989	0.0446594	0.0215828	0.0386561
PDPK1_O15530_seq.4460.8	proinsulin_ps	EUR	1989	-0.0138443	0.0229417	0.546276
SIGLEC1_Q9BZZ2_seq.4464.10	proinsulin_ps	EUR	1989	0.0332891	0.0224812	0.138831
SPARCL1_Q14515_seq.4467.49	proinsulin_ps	EUR	1989	0.0357737	0.0219241	0.102901
SPHK2_Q9NRA0_seq.4468.21	proinsulin_ps	EUR	1989	-0.00360699	0.0225235	0.872785
CHST15_Q7LFX5_seq.4469.78	proinsulin_ps	EUR	1989	-0.0102345	0.0222341	0.645345
TGM3_Q08188_seq.4471.50	proinsulin_ps	EUR	1989	0.0115788	0.0218927	0.59694
TPM2_P07951_seq.4472.5	proinsulin_ps	EUR	1989	0.00266263	0.0223088	0.905008
RPS27A_P62979_seq.4474.19	proinsulin_ps	EUR	1989	-0.0198293	0.0230466	0.389673
ZAP70_P43403_seq.4476.22	proinsulin_ps	EUR	1989	0.00568221	0.022108	0.79719
SERPING1_P05155_seq.4479.14	proinsulin_ps	EUR	1989	0.0482854	0.0224169	0.0313628
C3_P01024_seq.4480.59	proinsulin_ps	EUR	1989	0.0360903	0.0225705	0.10998
C4A_C4B_P0C0L4_P0C0L5_seq.4481.34	proinsulin_ps	EUR	1989	-0.0241105	0.0213545	0.25901
C5_C6_P01031_P13671_seq.4482.66	proinsulin_ps	EUR	1989	0.0115628	0.0218394	0.596555
FGF7_P21781_seq.4487.1	proinsulin_ps	EUR	1989	-0.0132802	0.0233898	0.57025
IL11_P20809_seq.4493.92	proinsulin_ps	EUR	1989	-0.00606039	0.0230546	0.792678
MMP12_P39900_seq.4496.60	proinsulin_ps	EUR	1989	0.0492453	0.0228097	0.0309738
NCAM1_P13591_seq.4498.62	proinsulin_ps	EUR	1989	0.00618217	0.0231159	0.789156
PDGFA_P04085_seq.4499.21	proinsulin_ps	EUR	1989	-0.00570181	0.021887	0.794497
CLEC11A_Q9Y240_seq.4500.50	proinsulin_ps	EUR	1989	-0.00385134	0.0225133	0.864186
ADAMTS15_Q8TE58_seq.4533.76	proinsulin_ps	EUR	1989	0.0115923	0.022064	0.599369
PRSS22_Q9GZN4_seq.4534.10	proinsulin_ps	EUR	1989	0.0224105	0.0223325	0.315747
BST1_Q10588_seq.4535.50	proinsulin_ps	EUR	1989	0.0114626	0.0221177	0.60434
CBX5_P45973_seq.4540.11	proinsulin_ps	EUR	1989	0.00707455	0.0221978	0.749984
CDON_Q4KMG0_seq.4541.49	proinsulin_ps	EUR	1989	0.0167849	0.0216673	0.43863
CLU_P10909_seq.4542.24	proinsulin_ps	EUR	1989	0.0101688	0.0215749	0.637458
COL23A1_Q86Y22_seq.4543.65	proinsulin_ps	EUR	1989	-0.013788	0.0227753	0.544988
PPBP_P02775_seq.4544.4	proinsulin_ps	EUR	1989	-0.0171363	0.0222515	0.441323
DNAJC19_Q96DA6_seq.4545.53	proinsulin_ps	EUR	1989	-0.0118649	0.022967	0.60549
ADGRE2_Q9UHX3_seq.4546.27	proinsulin_ps	EUR	1989	0.012239	0.0226072	0.58831
FLRT1_Q9NZU1_seq.4547.59	proinsulin_ps	EUR	1989	-0.0185416	0.0231391	0.423049
FUT3_P21217_seq.4548.4	proinsulin_ps	EUR	1989	0.00709796	0.0223484	0.750818
FUT5_Q11128_seq.4549.78	proinsulin_ps	EUR	1989	0.039114	0.0220787	0.0766207
ADGRG5_Q8IZF4_seq.4551.72	proinsulin_ps	EUR	1989	0.0038601	0.0223527	0.862913
HDGFRP2_Q7Z4V5_seq.4553.65	proinsulin_ps	EUR	1989	0.00599075	0.0222675	0.78793
IL34_Q6ZMJ4_seq.4556.10	proinsulin_ps	EUR	1989	0.00864611	0.022389	0.699407
KIRREL3_Q8IZU9_seq.4557.61	proinsulin_ps	EUR	1989	-0.0130139	0.0226483	0.565622
KYNU_Q16719_seq.4559.64	proinsulin_ps	EUR	1989	0.00120082	0.0221981	0.956864
LCK_P06239_seq.4560.34	proinsulin_ps	EUR	1989	-0.0124861	0.0225879	0.580477
NXPH1_P58417_seq.4562.1	proinsulin_ps	EUR	1989	-0.000228156	0.0219802	0.991719
PLCG1_P19174_seq.4563.61	proinsulin_ps	EUR	1989	0.0193874	0.0220162	0.378644
PLXNC1_O60486_seq.4564.2	proinsulin_ps	EUR	1989	0.00543715	0.0228032	0.811566
RSPO2_Q6UXX9_seq.4566.24	proinsulin_ps	EUR	1989	-0.00706277	0.0223625	0.752164
SH2D1A_O60880_seq.4567.82	proinsulin_ps	EUR	1989	0.0198237	0.0233424	0.39584
SLITRK5_O94991_seq.4568.17	proinsulin_ps	EUR	1989	0.0237318	0.0224186	0.289921
SORCS2_Q96PQ0_seq.4569.52	proinsulin_ps	EUR	1989	0.0171829	0.0225169	0.445487
MELT_P68408_seq.4584.5	proinsulin_ps	EUR	1989	-0.0437171	0.022978	0.0572425
PPY_P01298_seq.4588.1	proinsulin_ps	EUR	1989	0.00229556	0.0224669	0.918628
No_Protein_seq.4666.193	proinsulin_ps	EUR	1989	0.011352	0.0222231	0.609535
No_Protein_seq.4666.194	proinsulin_ps	EUR	1989	-0.0145936	0.0225461	0.517527
No_Protein_seq.4666.195	proinsulin_ps	EUR	1989	-0.050575	0.0227226	0.0261434
No_Protein_seq.4666.199	proinsulin_ps	EUR	1989	-0.0295627	0.0223954	0.186977
No_Protein_seq.4666.200	proinsulin_ps	EUR	1989	-0.0225979	0.0227739	0.321186
No_Protein_seq.4666.202	proinsulin_ps	EUR	1989	-0.0565364	0.0227732	0.0131261
No_Protein_seq.4666.205	proinsulin_ps	EUR	1989	-0.0269652	0.0226993	0.235005
No_Protein_seq.4666.206	proinsulin_ps	EUR	1989	-0.0442241	0.0230996	0.0557013
No_Protein_seq.4666.212	proinsulin_ps	EUR	1989	0.0193216	0.0221376	0.382881
No_Protein_seq.4666.213	proinsulin_ps	EUR	1989	-0.0089073	0.0226605	0.694305
No_Protein_seq.4666.214	proinsulin_ps	EUR	1989	-0.048697	0.0229179	0.0337239
No_Protein_seq.4666.218	proinsulin_ps	EUR	1989	-0.00931626	0.0224541	0.678258
No_Protein_seq.4666.219	proinsulin_ps	EUR	1989	-0.0344817	0.0228694	0.131774
No_Protein_seq.4666.220	proinsulin_ps	EUR	1989	-0.0267618	0.0223513	0.231324
No_Protein_seq.4666.222	proinsulin_ps	EUR	1989	-0.0311175	0.022485	0.166538
No_Protein_seq.4666.223	proinsulin_ps	EUR	1989	-0.0139693	0.022613	0.536807
No_Protein_seq.4666.224	proinsulin_ps	EUR	1989	-0.0487848	0.0225135	0.0303605
No_Protein_seq.4666.225	proinsulin_ps	EUR	1989	0.0199909	0.0228951	0.382685
No_Protein_seq.4666.230	proinsulin_ps	EUR	1989	0.0220822	0.0229833	0.336774
No_Protein_seq.4666.232	proinsulin_ps	EUR	1989	0.0101984	0.0229511	0.656837
No_Protein_seq.4666.236	proinsulin_ps	EUR	1989	0.0149863	0.0228601	0.512179
IL6_P05231_seq.4673.13	proinsulin_ps	EUR	1989	-0.0185969	0.0229966	0.418796
HIBADH_P31937_seq.4693.72	proinsulin_ps	EUR	1989	-0.0287337	0.0211902	0.175258
CSF2_P04141_seq.4697.59	proinsulin_ps	EUR	1989	-0.00175887	0.0226359	0.938072
LTA_P01374_seq.4703.87	proinsulin_ps	EUR	1989	-0.0342724	0.0229624	0.135716
EPB41_P11171_seq.4706.17	proinsulin_ps	EUR	1989	-0.0416911	0.0226271	0.0655477
YWHAH_Q04917_seq.4707.50	proinsulin_ps	EUR	1989	-0.0191567	0.0227049	0.398925
HSD17B1_P14061_seq.4708.3	proinsulin_ps	EUR	1989	-0.0111253	0.0226047	0.622656
APOD_P05090_seq.4712.28	proinsulin_ps	EUR	1989	-0.0198638	0.0226643	0.380899
IL3_P08700_seq.4717.55	proinsulin_ps	EUR	1989	-0.0616769	0.022025	0.0051551
PPIB_P23284_seq.4718.5	proinsulin_ps	EUR	1989	-0.0393686	0.0226473	0.0823073
PDIA3_P30101_seq.4719.58	proinsulin_ps	EUR	1989	-0.0202793	0.0235124	0.388521
TFF3_Q07654_seq.4721.54	proinsulin_ps	EUR	1989	0.0277613	0.0216801	0.200522
AFM_P43652_seq.4763.31	proinsulin_ps	EUR	1989	-0.0206165	0.0215057	0.33785
OLFM4_Q6UX06_seq.4769.10	proinsulin_ps	EUR	1989	-0.00366045	0.0222205	0.869171
SMPDL3A_Q92484_seq.4771.10	proinsulin_ps	EUR	1989	0.00527398	0.0230794	0.81927
GSN_P06396_seq.4775.34	proinsulin_ps	EUR	1989	-0.0483049	0.0222275	0.0298837
SERPINA6_P08185_seq.4785.30	proinsulin_ps	EUR	1989	-0.0107545	0.0227305	0.636171
Humanvirus_Q70626_seq.4792.51	proinsulin_ps	EUR	1989	-0.0283544	0.0222271	0.202223
LPO_P22079_seq.4801.13	proinsulin_ps	EUR	1989	0.0193923	0.0215711	0.368766
COL8A1_P27658_seq.4807.13	proinsulin_ps	EUR	1989	-0.0245631	0.021551	0.254523
ITIH4_Q14624_seq.4811.33	proinsulin_ps	EUR	1989	-0.0215771	0.0210694	0.305916
SFN_P31947_seq.4829.43	proinsulin_ps	EUR	1989	0.00359231	0.0220299	0.870484
SELL_P14151_seq.4831.4	proinsulin_ps	EUR	1989	-0.0175761	0.0227864	0.440596
TNFRSF10A_O00220_seq.4832.75	proinsulin_ps	EUR	1989	-0.0405642	0.0222862	0.0688875
EPHA2_P29317_seq.4834.61	proinsulin_ps	EUR	1989	0.0259874	0.021936	0.236282
CSF3_P09919_seq.4840.73	proinsulin_ps	EUR	1989	-0.0182992	0.0225064	0.416279
GPC3_P51654_seq.4842.62	proinsulin_ps	EUR	1989	0.0167513	0.0224151	0.454958
IL1A_P01583_seq.4851.25	proinsulin_ps	EUR	1989	-0.0216161	0.0223802	0.334233
BMPR2_Q13873_seq.4862.63	proinsulin_ps	EUR	1989	-0.00974059	0.0215261	0.650957
NTRK2_Q16620_seq.4866.59	proinsulin_ps	EUR	1989	0.0151182	0.0226289	0.504152
VEGFA_P15692_seq.4867.15	proinsulin_ps	EUR	1989	-0.0343061	0.022055	0.119993
ANG_P03950_seq.4874.3	proinsulin_ps	EUR	1989	0.0155057	0.022461	0.490062
F9_P00740_seq.4876.32	proinsulin_ps	EUR	1989	0.0327605	0.0228492	0.151795
F10_P00742_seq.4878.3	proinsulin_ps	EUR	1989	0.0295577	0.0228248	0.195478
GDF2_Q9UK05_seq.4880.21	proinsulin_ps	EUR	1989	0.0167351	0.0217837	0.442436
INS_P01308_seq.4883.56	proinsulin_ps	EUR	1989	-0.0463082	0.0230185	0.0443787
CCL7_P80098_seq.4886.3	proinsulin_ps	EUR	1989	0.0194276	0.0220735	0.378893
WNT7A_O00755_seq.4889.82	proinsulin_ps	EUR	1989	0.0434912	0.0226116	0.0545734
POMC_P01189_seq.4890.10	proinsulin_ps	EUR	1989	-0.0120453	0.0224956	0.592398
GCG_P01275_seq.4891.50	proinsulin_ps	EUR	1989	0.0425378	0.0221002	0.0544022
C3_P01024_seq.4900.8	proinsulin_ps	EUR	1989	0.0284599	0.0227038	0.210161
PPP3CA_PPP3R1_Q08209_P63098_seq.4903.72	proinsulin_ps	EUR	1989	-0.0168822	0.0227992	0.4591
CASP2_P42575_seq.4904.7	proinsulin_ps	EUR	1989	0.00462411	0.0234484	0.843688
COTL1_Q14019_seq.4905.63	proinsulin_ps	EUR	1989	-0.0195769	0.0221205	0.376257
F5_P12259_seq.4906.35	proinsulin_ps	EUR	1989	-0.0197905	0.0222264	0.373357
FGA_FGB_FGG_P02671_P02675_P02679_seq.4907.56	proinsulin_ps	EUR	1989	0.0130302	0.0219668	0.553131
ENG_P17813_seq.4908.6	proinsulin_ps	EUR	1989	0.0222982	0.0222758	0.316948
LGALS8_O00214_seq.4909.68	proinsulin_ps	EUR	1989	-0.00259452	0.0221727	0.906861
PLA2G1B_P04054_seq.4910.21	proinsulin_ps	EUR	1989	0.0254976	0.0217953	0.242196
GSTP1_P09211_seq.4911.49	proinsulin_ps	EUR	1989	-0.0315469	0.0224978	0.161006
GOT1_P17174_seq.4912.17	proinsulin_ps	EUR	1989	-0.00174542	0.021627	0.935684
CCL16_O15467_seq.4913.78	proinsulin_ps	EUR	1989	0.0225932	0.0204245	0.268784
CGA_CGB_P01215_P01233_seq.4914.10	proinsulin_ps	EUR	1989	0.0338186	0.0219325	0.123249
HBA1_HBB_P69905_P68871_seq.4915.64	proinsulin_ps	EUR	1989	-0.0379611	0.0218339	0.0822555
IGHD_IGK@_IGL@_P01880_seq.4916.2	proinsulin_ps	EUR	1989	0.0352448	0.0219828	0.109031
ITGAV_ITGB5_P06756_P18084_seq.4917.62	proinsulin_ps	EUR	1989	-0.0519469	0.021552	0.0160303
LYZ_P61626_seq.4920.10	proinsulin_ps	EUR	1989	-0.012404	0.0224453	0.580579
CCL19_Q99731_seq.4922.13	proinsulin_ps	EUR	1989	0.0237899	0.022547	0.291497
AMH_P03971_seq.4923.79	proinsulin_ps	EUR	1989	0.0142433	0.0211894	0.501542
MMP1_P03956_seq.4924.32	proinsulin_ps	EUR	1989	0.0236064	0.0216788	0.276324
MMP13_P45452_seq.4925.54	proinsulin_ps	EUR	1989	-0.0406654	0.0219896	0.0645638
SHBG_P04278_seq.4929.55	proinsulin_ps	EUR	1989	-0.0146093	0.022472	0.515697
STC1_P52823_seq.4930.21	proinsulin_ps	EUR	1989	0.00522127	0.0226534	0.817739
F3_P13726_seq.4931.59	proinsulin_ps	EUR	1989	0.0199666	0.0222491	0.369609
EREG_O14944_seq.4956.2	proinsulin_ps	EUR	1989	-0.0175285	0.021595	0.417066
AGR2_O95994_seq.4959.2	proinsulin_ps	EUR	1989	-0.000958248	0.0222759	0.965692
ANXA1_P04083_seq.4960.72	proinsulin_ps	EUR	1989	-0.00305921	0.0211468	0.88499
ANXA2_P07355_seq.4961.17	proinsulin_ps	EUR	1989	-0.00625609	0.0228659	0.784421
CDNF_Q49AH0_seq.4962.52	proinsulin_ps	EUR	1989	0.00551921	0.0220246	0.802155
ARPP19_P56211_seq.4963.19	proinsulin_ps	EUR	1989	-0.0217067	0.0234805	0.355362
ERAP1_Q9NZ08_seq.4964.67	proinsulin_ps	EUR	1989	0.000393224	0.0233761	0.986581
ATP5B_P06576_seq.4965.27	proinsulin_ps	EUR	1989	0.00979209	0.0220397	0.656879
C1QBP_Q07021_seq.4967.1	proinsulin_ps	EUR	1989	0.00277558	0.0216251	0.897885
CAPG_P40121_seq.4968.50	proinsulin_ps	EUR	1989	0.0274501	0.021705	0.206133
CA1_P00915_seq.4969.2	proinsulin_ps	EUR	1989	-0.00430297	0.0223783	0.847541
CA2_P00918_seq.4970.55	proinsulin_ps	EUR	1989	0.0313757	0.021795	0.150146
CTSZ_Q9UBR2_seq.4971.1	proinsulin_ps	EUR	1989	0.0171645	0.0225118	0.445871
BIRC3_Q13489_seq.4973.18	proinsulin_ps	EUR	1989	-0.0219194	0.0217592	0.313885
CRK_P46108_seq.4976.57	proinsulin_ps	EUR	1989	-0.0108058	0.0228423	0.636223
DBNL_Q9UJU6_seq.4978.54	proinsulin_ps	EUR	1989	-0.0286405	0.0231182	0.215542
DPT_Q07507_seq.4979.34	proinsulin_ps	EUR	1989	-0.0232302	0.021553	0.281246
DSC3_Q14574_seq.4981.6	proinsulin_ps	EUR	1989	0.0334443	0.0221795	0.131742
PI3_P19957_seq.4982.54	proinsulin_ps	EUR	1989	0.000519032	0.0222109	0.981359
ESD_P10768_seq.4984.83	proinsulin_ps	EUR	1989	-0.0239885	0.0224028	0.284398
FABP5_Q01469_seq.4985.11	proinsulin_ps	EUR	1989	0.00966506	0.0223103	0.664909
PTK2_Q05397_seq.4986.59	proinsulin_ps	EUR	1989	-0.000914383	0.0221978	0.967147
FCAR_P24071_seq.4987.17	proinsulin_ps	EUR	1989	-0.00782111	0.0228271	0.731918
FGFR4_P22455_seq.4988.49	proinsulin_ps	EUR	1989	-0.022227	0.0223553	0.320219
FGG_P02679_seq.4989.7	proinsulin_ps	EUR	1989	0.0113258	0.0220192	0.607059
GP1BA_P07359_seq.4990.87	proinsulin_ps	EUR	1989	-0.0114569	0.022877	0.616565
GPC5_P78333_seq.4991.12	proinsulin_ps	EUR	1989	-0.0137802	0.0223983	0.538472
GRN_P28799_seq.4992.49	proinsulin_ps	EUR	1989	0.0221175	0.0223802	0.323146
GSTA3_Q16772_seq.4993.16	proinsulin_ps	EUR	1989	0.0153706	0.0207275	0.458444
HPGD_P15428_seq.4995.16	proinsulin_ps	EUR	1989	0.00655604	0.0214609	0.760027
HRG_P04196_seq.4996.66	proinsulin_ps	EUR	1989	0.00276526	0.0224104	0.901809
EIF4A3_P38919_seq.4997.19	proinsulin_ps	EUR	1989	-0.0290489	0.0226894	0.200596
LGALS3BP_Q08380_seq.5000.52	proinsulin_ps	EUR	1989	-0.0282086	0.0221273	0.202518
SCGB2A1_O75556_seq.5001.6	proinsulin_ps	EUR	1989	0.000207083	0.0224892	0.992654
MMP14_P50281_seq.5002.76	proinsulin_ps	EUR	1989	0.0239522	0.0221625	0.279937
MAPK11_Q15759_seq.5004.69	proinsulin_ps	EUR	1989	0.0587327	0.0221739	0.00814394
MAPK12_P53778_seq.5005.4	proinsulin_ps	EUR	1989	-0.0154932	0.0226742	0.494501
MAPK13_O15264_seq.5006.71	proinsulin_ps	EUR	1989	0.00157441	0.0225151	0.944259
MAPK14_Q16539_seq.5007.1	proinsulin_ps	EUR	1989	-0.0174878	0.0234892	0.456659
SOD2_P04179_seq.5008.51	proinsulin_ps	EUR	1989	0.0257803	0.0221756	0.245151
MSN_P26038_seq.5009.11	proinsulin_ps	EUR	1989	-0.0466118	0.0222983	0.0367123
NAMPT_P43490_seq.5011.11	proinsulin_ps	EUR	1989	-0.0174978	0.0209569	0.40385
AK1_P00568_seq.5012.67	proinsulin_ps	EUR	1989	-0.0420934	0.0224657	0.0611229
CLIC1_O00299_seq.5013.2	proinsulin_ps	EUR	1989	-0.018338	0.0221272	0.407344
NCK1_P16333_seq.5014.49	proinsulin_ps	EUR	1989	-0.00865181	0.0228317	0.704775
PLA2G7_Q13093_seq.5015.15	proinsulin_ps	EUR	1989	-0.00341245	0.0221867	0.877778
PRDX5_P30044_seq.5017.19	proinsulin_ps	EUR	1989	-0.0110589	0.0212877	0.603472
PRDX6_P30041_seq.5018.68	proinsulin_ps	EUR	1989	-0.0311241	0.0225286	0.16727
UCHL1_P09936_seq.5019.16	proinsulin_ps	EUR	1989	-0.0185355	0.0221935	0.403721
PGK1_P00558_seq.5020.50	proinsulin_ps	EUR	1989	-0.0227988	0.0227227	0.315816
PPA1_Q15181_seq.5021.13	proinsulin_ps	EUR	1989	-0.0217493	0.0237432	0.359768
ADSL_P30566_seq.5023.23	proinsulin_ps	EUR	1989	0.0117089	0.0232856	0.615135
RB1_P06400_seq.5024.67	proinsulin_ps	EUR	1989	0.00245506	0.0221953	0.911936
RPS3_P23396_seq.5026.66	proinsulin_ps	EUR	1989	-0.00854972	0.0231046	0.71139
CD163_Q86VB7_seq.5028.59	proinsulin_ps	EUR	1989	0.0322249	0.0226247	0.154511
FAP_Q12884_seq.5029.3	proinsulin_ps	EUR	1989	-0.0366534	0.0220654	0.0968472
SIRT2_Q8IXJ6_seq.5030.52	proinsulin_ps	EUR	1989	-0.00381446	0.0224112	0.864868
SPTAN1_Q13813_seq.5031.10	proinsulin_ps	EUR	1989	-0.0133428	0.0219891	0.544059
SSRP1_Q08945_seq.5032.64	proinsulin_ps	EUR	1989	0.0111151	0.0225291	0.621807
TPM1_P09493_seq.5033.27	proinsulin_ps	EUR	1989	-0.0310301	0.022208	0.162497
PRSS2_P07478_seq.5034.79	proinsulin_ps	EUR	1989	-0.0124608	0.0230841	0.589395
TYMS_P04818_seq.5035.7	proinsulin_ps	EUR	1989	0.0368326	0.0226828	0.104575
TNFAIP6_P98066_seq.5036.50	proinsulin_ps	EUR	1989	0.0172315	0.0227254	0.448392
CD274_Q9NZQ7_seq.5060.62	proinsulin_ps	EUR	1989	0.00266411	0.0224027	0.905351
ICOSLG_O75144_seq.5061.27	proinsulin_ps	EUR	1989	0.00674079	0.0225691	0.765221
CD226_Q15762_seq.5062.60	proinsulin_ps	EUR	1989	-0.00890615	0.0228033	0.696162
CD244_Q9BZW8_seq.5063.12	proinsulin_ps	EUR	1989	-0.0105517	0.0221607	0.634025
CD83_Q01151_seq.5065.8	proinsulin_ps	EUR	1989	0.0196589	0.02228	0.377692
CD300C_Q08708_seq.5066.134	proinsulin_ps	EUR	1989	0.0160285	0.0219915	0.466182
CD55_P08174_seq.5069.9	proinsulin_ps	EUR	1989	0.0147848	0.0219642	0.500942
TNFRSF6B_O95407_seq.5070.76	proinsulin_ps	EUR	1989	-0.0163049	0.0223141	0.465051
EPHA10_Q5JZY3_seq.5076.53	proinsulin_ps	EUR	1989	-0.0137197	0.022412	0.540504
EPHB6_O15197_seq.5078.82	proinsulin_ps	EUR	1989	0.00842072	0.0214844	0.69514
IL1RAPL2_Q9NP60_seq.5082.51	proinsulin_ps	EUR	1989	-0.0129582	0.0226506	0.567327
IL20RA_Q9UHF4_seq.5085.18	proinsulin_ps	EUR	1989	0.00444947	0.0225609	0.843675
IL22RA2_Q969J5_seq.5087.5	proinsulin_ps	EUR	1989	0.0310677	0.0226794	0.170884
IL23R_Q5VWK5_seq.5088.175	proinsulin_ps	EUR	1989	-0.0374557	0.0232219	0.106916
IL7R_P16871_seq.5089.11	proinsulin_ps	EUR	1989	-0.00121664	0.0224896	0.956863
LILRB1_Q8NHL6_seq.5090.49	proinsulin_ps	EUR	1989	-0.00162888	0.0219444	0.940837
LILRB2_Q8N423_seq.5091.28	proinsulin_ps	EUR	1989	0.00251938	0.0211638	0.905254
JAG1_P78504_seq.5092.51	proinsulin_ps	EUR	1989	0.0248294	0.0224491	0.268848
JAG2_Q9Y219_seq.5093.47	proinsulin_ps	EUR	1989	-0.0331938	0.02327	0.153893
AMICA1_Q86YT9_seq.5094.62	proinsulin_ps	EUR	1989	0.0142745	0.0220475	0.517422
KIR2DL4_Q99706_seq.5095.21	proinsulin_ps	EUR	1989	-0.00728407	0.0229004	0.750461
KIR3DL2_P43630_seq.5096.51	proinsulin_ps	EUR	1989	-0.00786572	0.0223416	0.724826
KIR3DS1_Q14943_seq.5097.14	proinsulin_ps	EUR	1989	-0.00413481	0.0227333	0.855693
KLRF1_Q9NZS2_seq.5098.79	proinsulin_ps	EUR	1989	-0.010178	0.0230484	0.658834
SCARB2_Q14108_seq.5100.53	proinsulin_ps	EUR	1989	0.00141759	0.0225246	0.949825
MICB_Q29980_seq.5102.55	proinsulin_ps	EUR	1989	0.0125089	0.0229378	0.585582
CD200R1_Q8TD46_seq.5103.30	proinsulin_ps	EUR	1989	0.00182404	0.0218589	0.933505
RTN4R_Q9BZR6_seq.5105.2	proinsulin_ps	EUR	1989	-0.00261873	0.0221448	0.905878
NOTCH2_Q04721_seq.5106.52	proinsulin_ps	EUR	1989	0.00292728	0.0220857	0.894569
NOTCH1_P46531_seq.5107.7	proinsulin_ps	EUR	1989	0.02265	0.022291	0.309704
NOTCH3_Q9UM47_seq.5108.72	proinsulin_ps	EUR	1989	0.0135067	0.0222281	0.543496
NRCAM_Q92823_seq.5109.24	proinsulin_ps	EUR	1989	0.013616	0.0223745	0.542893
NRXN1_P58400_seq.5110.84	proinsulin_ps	EUR	1989	0.0272749	0.0217886	0.210792
NRXN3_Q9HDB5_seq.5111.15	proinsulin_ps	EUR	1989	0.0141577	0.0221287	0.522386
CD200_P41217_seq.5112.73	proinsulin_ps	EUR	1989	0.00434637	0.0222999	0.845487
PRLR_P16471_seq.5114.65	proinsulin_ps	EUR	1989	-0.0146322	0.0224098	0.513872
ROBO2_Q9HCK4_seq.5116.62	proinsulin_ps	EUR	1989	0.00108819	0.0221408	0.960806
ROBO3_Q96MS0_seq.5117.14	proinsulin_ps	EUR	1989	0.00456875	0.0226015	0.839825
SEMA6B_Q9H3T3_seq.5121.3	proinsulin_ps	EUR	1989	0.0164227	0.02273	0.470066
ICAM5_Q9UMF0_seq.5124.69	proinsulin_ps	EUR	1989	0.0427391	0.0227489	0.060428
SLAMF6_Q96DU3_seq.5128.53	proinsulin_ps	EUR	1989	0.0143233	0.0220912	0.51682
SCARF1_Q14162_seq.5129.12	proinsulin_ps	EUR	1989	-0.0306465	0.0230208	0.18326
TNFRSF19_Q9NS68_seq.5131.15	proinsulin_ps	EUR	1989	0.0163086	0.0219998	0.458596
IL27RA_Q6UWB1_seq.5132.71	proinsulin_ps	EUR	1989	0.00748435	0.0228991	0.743823
TGFBR2_P37173_seq.5133.17	proinsulin_ps	EUR	1989	-0.0335522	0.0223228	0.132988
HAVCR2_Q8TDQ0_seq.5134.52	proinsulin_ps	EUR	1989	0.0150865	0.0224006	0.500716
TNFRSF12A_Q9NP84_seq.5138.50	proinsulin_ps	EUR	1989	0.00747013	0.0221547	0.736016
UNC5C_O95185_seq.5139.32	proinsulin_ps	EUR	1989	0.017258	0.0220989	0.434928
PDE7A_Q13946_seq.5178.5	proinsulin_ps	EUR	1989	-0.00640868	0.0222191	0.773047
PRKAA1_PRKAB1_PRKAG1_Q13131_Q9Y478_P54619_seq.5183.53	proinsulin_ps	EUR	1989	-0.0234945	0.0226315	0.299335
NMT1_P30419_seq.5196.7	proinsulin_ps	EUR	1989	-0.0156942	0.023601	0.506142
PDE9A_O76083_seq.5201.50	proinsulin_ps	EUR	1989	0.0244434	0.0224451	0.276272
PPID_Q08752_seq.5202.4	proinsulin_ps	EUR	1989	-0.018743	0.0224708	0.404322
PSME3_P61289_seq.5204.13	proinsulin_ps	EUR	1989	-0.023472	0.0221438	0.289283
GCKR_Q14397_seq.5223.59	proinsulin_ps	EUR	1989	-0.0159918	0.0225495	0.478295
CSNK2A1_P68400_seq.5224.20	proinsulin_ps	EUR	1989	-0.00154874	0.0226119	0.945401
CSNK2A1_CSNK2B_P68400_P67870_seq.5225.50	proinsulin_ps	EUR	1989	-0.0197615	0.0226265	0.382562
CSNK2A2_CSNK2B_P19784_P67870_seq.5226.36	proinsulin_ps	EUR	1989	-0.0163406	0.0231115	0.479629
PDK1_Q15118_seq.5227.60	proinsulin_ps	EUR	1989	-0.021592	0.0234914	0.358132
KIF23_Q02241_seq.5228.25	proinsulin_ps	EUR	1989	-0.0352486	0.0231657	0.128274
IMPDH1_P20839_seq.5229.90	proinsulin_ps	EUR	1989	-0.0207587	0.02259	0.358243
HMGCR_P04035_seq.5230.99	proinsulin_ps	EUR	1989	0.0314286	0.0225503	0.163561
PCSK9_Q8NBP7_seq.5231.79	proinsulin_ps	EUR	1989	-0.0209896	0.0223659	0.348122
NR1D1_P20393_seq.5236.2	proinsulin_ps	EUR	1989	-0.0381396	0.0224147	0.0889982
PPIE_Q9UNP9_seq.5238.26	proinsulin_ps	EUR	1989	-0.0150061	0.0232133	0.518068
MAP2K4_P45985_seq.5242.37	proinsulin_ps	EUR	1989	0.0148758	0.0222462	0.503772
PRKAA2_PRKAB2_PRKAG1_P54646_O43741_P54619_seq.5245.40	proinsulin_ps	EUR	1989	-0.0232944	0.023218	0.315844
PDE2A_O00408_seq.5246.64	proinsulin_ps	EUR	1989	-0.056226	0.0227404	0.0135005
PPIF_P30405_seq.5248.68	proinsulin_ps	EUR	1989	-0.0133566	0.0216028	0.536462
STK17B_O94768_seq.5249.31	proinsulin_ps	EUR	1989	-0.0152632	0.0228421	0.504079
IMPDH2_P12268_seq.5250.53	proinsulin_ps	EUR	1989	-0.0444849	0.0231485	0.0547848
PDE11A_Q9HCR9_seq.5252.33	proinsulin_ps	EUR	1989	-0.0438871	0.0230989	0.0575832
PDE1A_P54750_seq.5253.1	proinsulin_ps	EUR	1989	-0.0271921	0.0229615	0.236457
PDE3A_Q14432_seq.5254.69	proinsulin_ps	EUR	1989	-0.0414867	0.0230338	0.0718356
PDE4D_Q08499_seq.5255.22	proinsulin_ps	EUR	1989	-0.0291034	0.0213917	0.173827
PDE5A_O76074_seq.5256.86	proinsulin_ps	EUR	1989	-0.0257917	0.0227396	0.256839
MAP3K7_TAB1_O43318_Q15750_seq.5259.2	proinsulin_ps	EUR	1989	-0.0324082	0.0223049	0.146394
TYK2_P29597_seq.5260.80	proinsulin_ps	EUR	1989	-0.0126113	0.0230763	0.584781
ABL2_P42684_seq.5261.13	proinsulin_ps	EUR	1989	-0.027988	0.0222354	0.208283
BCAR3_O75815_seq.5262.57	proinsulin_ps	EUR	1989	-0.0174024	0.0228055	0.445507
CALR_P27797_seq.5264.65	proinsulin_ps	EUR	1989	-0.0230134	0.0219126	0.29374
GRAP2_O75791_seq.5265.12	proinsulin_ps	EUR	1989	0.000632819	0.0219205	0.976972
MMP16_P51512_seq.5268.49	proinsulin_ps	EUR	1989	-0.0017151	0.0233114	0.941357
SHC1_P29353_seq.5272.55	proinsulin_ps	EUR	1989	-0.0237557	0.0231	0.303896
VAV1_P15498_seq.5275.28	proinsulin_ps	EUR	1989	-0.0240237	0.0226814	0.289648
SLC25A18_Q9H1K4_seq.5280.68	proinsulin_ps	EUR	1989	-0.0105747	0.0223121	0.635592
CCL11_P51671_seq.5301.7	proinsulin_ps	EUR	1989	0.0614718	0.0225115	0.00637665
F9_P00740_seq.5307.12	proinsulin_ps	EUR	1989	0.0371433	0.0228857	0.104751
APOE_P02649_seq.5312.49	proinsulin_ps	EUR	1989	-0.0262481	0.0225563	0.244699
TNNT2_P45379_seq.5315.22	proinsulin_ps	EUR	1989	-0.0129417	0.022166	0.559385
F2_P00734_seq.5316.54	proinsulin_ps	EUR	1989	0.013965	0.0229451	0.542842
ANXA6_P08133_seq.5335.73	proinsulin_ps	EUR	1989	-0.00546668	0.0216112	0.800329
CD86_P42081_seq.5337.64	proinsulin_ps	EUR	1989	0.015781	0.0222747	0.478736
S100A9_P06702_seq.5339.49	proinsulin_ps	EUR	1989	0.0149606	0.0220445	0.497437
CASP10_Q92851_seq.5340.24	proinsulin_ps	EUR	1989	0.000321843	0.0220051	0.988332
CPE_P16870_seq.5343.74	proinsulin_ps	EUR	1989	-0.0338202	0.0224133	0.131476
CKAP2_Q8WWK9_seq.5345.51	proinsulin_ps	EUR	1989	-0.0317892	0.0225255	0.158328
CPNE1_Q99829_seq.5346.24	proinsulin_ps	EUR	1989	-0.00902899	0.0222932	0.685513
CCNB1_P14635_seq.5347.59	proinsulin_ps	EUR	1989	0.0278158	0.0222822	0.212055
DLL1_O00548_seq.5349.69	proinsulin_ps	EUR	1989	-0.00660172	0.0216026	0.759943
GPC6_Q9Y625_seq.5350.14	proinsulin_ps	EUR	1989	0.00641373	0.0214504	0.764969
HNRNPA2B1_P22626_seq.5351.52	proinsulin_ps	EUR	1989	-0.0210536	0.022631	0.352331
TNFRSF14_Q92956_seq.5352.11	proinsulin_ps	EUR	1989	0.0176782	0.021503	0.411105
IL1RN_P18510_seq.5353.89	proinsulin_ps	EUR	1989	-0.0288769	0.023235	0.214082
KRT18_P05783_seq.5354.11	proinsulin_ps	EUR	1989	-0.0170109	0.0223766	0.447222
TNFSF14_O43557_seq.5355.69	proinsulin_ps	EUR	1989	-0.0126558	0.0223956	0.572069
NLGN4X_Q8N0W4_seq.5357.60	proinsulin_ps	EUR	1989	0.00903745	0.0224529	0.687355
OMD_Q99983_seq.5358.3	proinsulin_ps	EUR	1989	-0.0101701	0.0217934	0.640797
PIM1_P11309_seq.5359.65	proinsulin_ps	EUR	1989	-0.0155165	0.0227723	0.495714
AKT2_P31751_seq.5360.9	proinsulin_ps	EUR	1989	-0.0178471	0.0232178	0.442174
SEMA3E_O15041_seq.5363.51	proinsulin_ps	EUR	1989	0.00817336	0.0224638	0.716012
SET_Q01105_seq.5364.7	proinsulin_ps	EUR	1989	0.00918284	0.0223211	0.680826
TNFRSF13C_Q96RJ3_seq.5383.14	proinsulin_ps	EUR	1989	0.000300302	0.0225135	0.989359
FAS_P25445_seq.5392.73	proinsulin_ps	EUR	1989	0.0387264	0.0225514	0.0860902
LEPR_P48357_seq.5400.52	proinsulin_ps	EUR	1989	0.0790289	0.0229608	0.000589688
TNFRSF21_O75509_seq.5404.53	proinsulin_ps	EUR	1989	0.0190874	0.0216438	0.377945
CDH15_P55291_seq.5410.53	proinsulin_ps	EUR	1989	-0.0359966	0.022902	0.116165
CD27_P26842_seq.5412.53	proinsulin_ps	EUR	1989	-0.0025449	0.0226354	0.910494
SIRPA_P78324_seq.5430.66	proinsulin_ps	EUR	1989	-0.0183748	0.0213795	0.390192
FABP3_P05413_seq.5437.63	proinsulin_ps	EUR	1989	0.0174824	0.022614	0.439569
TNNI2_P48788_seq.5440.26	proinsulin_ps	EUR	1989	-0.0122327	0.022356	0.584319
TNNI3_P19429_seq.5441.67	proinsulin_ps	EUR	1989	0.0150538	0.0221311	0.496452
NPPA_P01160_seq.5443.62	proinsulin_ps	EUR	1989	-0.00204274	0.0224833	0.927616
ALCAM_Q13740_seq.5451.1	proinsulin_ps	EUR	1989	0.016581	0.0224028	0.459311
ASGR1_P07306_seq.5452.71	proinsulin_ps	EUR	1989	-0.00227178	0.0222876	0.918822
CNDP1_Q96KN2_seq.5456.59	proinsulin_ps	EUR	1989	0.0270591	0.0209214	0.196034
COLEC12_Q5KU26_seq.5457.5	proinsulin_ps	EUR	1989	0.0172491	0.0222607	0.438511
CST1_P01037_seq.5459.33	proinsulin_ps	EUR	1989	-0.0021095	0.0217777	0.922844
DDX19B_Q9UMR2_seq.5460.60	proinsulin_ps	EUR	1989	-0.0148611	0.0233453	0.524474
FCN3_O75636_seq.5462.62	proinsulin_ps	EUR	1989	-0.0203668	0.0212392	0.337713
GAS1_P54826_seq.5463.22	proinsulin_ps	EUR	1989	0.00985226	0.0219774	0.653993
GRB2_P62993_seq.5464.52	proinsulin_ps	EUR	1989	-0.0146617	0.0224555	0.513881
HS6ST1_O60243_seq.5465.32	proinsulin_ps	EUR	1989	-0.00026098	0.0224514	0.990727
HSP90AB1_P08238_seq.5467.15	proinsulin_ps	EUR	1989	-0.0239703	0.0229795	0.297024
IL17RC_Q8NAC3_seq.5468.67	proinsulin_ps	EUR	1989	0.0453061	0.0223303	0.0426023
PRKCB_P05771_seq.5475.10	proinsulin_ps	EUR	1989	-0.0177614	0.0216499	0.412092
PRKCG_P05129_seq.5476.66	proinsulin_ps	EUR	1989	0.0176254	0.0221056	0.425358
FOLH1_Q04609_seq.5478.50	proinsulin_ps	EUR	1989	-0.00260541	0.0230662	0.910079
CCL5_P13501_seq.5480.49	proinsulin_ps	EUR	1989	-0.0132176	0.0216997	0.542518
RASA1_P20936_seq.5481.16	proinsulin_ps	EUR	1989	0.0144555	0.0224655	0.520004
RGMA_Q96B86_seq.5483.1	proinsulin_ps	EUR	1989	-0.0127606	0.0225095	0.57085
RPS3A_P61247_seq.5484.63	proinsulin_ps	EUR	1989	-0.0247593	0.0230776	0.283459
ICAM2_P13598_seq.5486.73	proinsulin_ps	EUR	1989	0.000513779	0.0225838	0.981852
SLAMF7_Q9NQ25_seq.5487.7	proinsulin_ps	EUR	1989	0.0201675	0.0233231	0.387308
SRC_P12931_seq.5488.74	proinsulin_ps	EUR	1989	-0.0172582	0.0216	0.424392
STIP1_P31948_seq.5489.18	proinsulin_ps	EUR	1989	-0.0283452	0.0231815	0.221569
SPOCK1_Q08629_seq.5490.53	proinsulin_ps	EUR	1989	-0.0137773	0.0226849	0.5437
SPOCK2_Q92563_seq.5491.12	proinsulin_ps	EUR	1989	0.024408	0.0227764	0.284015
WNK3_Q9BYP7_seq.5493.17	proinsulin_ps	EUR	1989	-0.0337382	0.0226102	0.135816
SNRPF_P62306_seq.5494.52	proinsulin_ps	EUR	1989	0.00345491	0.0218228	0.874224
CTSD_P07339_seq.5508.62	proinsulin_ps	EUR	1989	-0.015954	0.0220354	0.469139
EGF_P01133_seq.5509.7	proinsulin_ps	EUR	1989	-0.0174002	0.0227084	0.443623
TNFRSF18_Q9Y5U5_seq.5526.53	proinsulin_ps	EUR	1989	0.024056	0.0221623	0.277857
FGFR1_P11362_seq.5532.53	proinsulin_ps	EUR	1989	0.00184166	0.0219563	0.933162
TNFRSF10B_O14763_seq.5534.49	proinsulin_ps	EUR	1989	-0.0164228	0.0222972	0.461491
NRP1_O14786_seq.5542.22	proinsulin_ps	EUR	1989	-0.0400407	0.0217316	0.06555
FGL1_Q08830_seq.5581.28	proinsulin_ps	EUR	1989	-0.0149193	0.0225248	0.507825
RYK_P34925_seq.5583.62	proinsulin_ps	EUR	1989	0.0156838	0.0214956	0.465703
TCN2_P20062_seq.5584.21	proinsulin_ps	EUR	1989	-0.0296251	0.0219709	0.177691
MINPP1_Q9UNW1_seq.5586.66	proinsulin_ps	EUR	1989	-0.020561	0.0220391	0.350968
ZPLD1_Q8TCW7_seq.5590.11	proinsulin_ps	EUR	1989	-0.0165267	0.022554	0.463792
PDIA5_Q14554_seq.5593.11	proinsulin_ps	EUR	1989	-0.0106069	0.0223235	0.634737
CD5_P06127_seq.5596.75	proinsulin_ps	EUR	1989	0.0318555	0.0227485	0.16157
GREM2_Q9H772_seq.5598.3	proinsulin_ps	EUR	1989	0.0556027	0.0224874	0.0134966
PCYOX1L_Q8NBM8_seq.5599.88	proinsulin_ps	EUR	1989	-0.0363919	0.0226473	0.108237
PGLYRP2_Q96PD5_seq.5601.2	proinsulin_ps	EUR	1989	-0.00594045	0.0221182	0.788283
RNASE10_Q5GAN6_seq.5602.62	proinsulin_ps	EUR	1989	0.00774715	0.0216153	0.720075
HPSE_Q9Y251_seq.5604.30	proinsulin_ps	EUR	1989	-0.0585982	0.0221034	0.00808743
MFNG_O00587_seq.5605.77	proinsulin_ps	EUR	1989	0.0304642	0.0222101	0.170333
MFAP1_P55081_seq.5606.24	proinsulin_ps	EUR	1989	-0.00859338	0.0224107	0.701427
FAM19A5_Q7Z5A7_seq.5609.92	proinsulin_ps	EUR	1989	0.0111364	0.0219536	0.612024
FAM171A1_Q5VUB5_seq.5610.32	proinsulin_ps	EUR	1989	0.0379904	0.0225028	0.0915205
DEFB108B_Q8NET1_seq.5611.56	proinsulin_ps	EUR	1989	0.00628763	0.0225983	0.780862
HINT2_Q9BX68_seq.5612.16	proinsulin_ps	EUR	1989	-0.0299404	0.0235048	0.202885
LAT2_Q9GZY6_seq.5613.75	proinsulin_ps	EUR	1989	0.0163647	0.0203606	0.42164
CRH_P06850_seq.5614.44	proinsulin_ps	EUR	1989	0.0120147	0.0221675	0.587882
FAM172A_Q8WUF8_seq.5615.62	proinsulin_ps	EUR	1989	-0.0181055	0.0226665	0.424515
NPFF_O15130_seq.5617.41	proinsulin_ps	EUR	1989	0.00838616	0.0222591	0.706398
FAM3B_P58499_seq.5618.50	proinsulin_ps	EUR	1989	0.0292411	0.0220779	0.185507
PAM_P19021_seq.5620.13	proinsulin_ps	EUR	1989	-0.0414874	0.0224138	0.0643226
THSD1_Q9NS62_seq.5621.64	proinsulin_ps	EUR	1989	0.000631093	0.0225121	0.977638
CD300LF_Q8TDQ1_seq.5623.11	proinsulin_ps	EUR	1989	-0.000289147	0.0214289	0.989236
CTRC_Q99895_seq.5626.20	proinsulin_ps	EUR	1989	-0.0287269	0.0222021	0.195858
GNRH1_P01148_seq.5627.53	proinsulin_ps	EUR	1989	0.036245	0.0220657	0.100627
SEMA3G_Q9NS98_seq.5628.21	proinsulin_ps	EUR	1989	0.000416144	0.0223884	0.985172
KLRC1_P26715_seq.5629.58	proinsulin_ps	EUR	1989	0.00565916	0.0219686	0.796741
CD300A_Q9UGN4_seq.5630.48	proinsulin_ps	EUR	1989	0.0474179	0.0224303	0.0346396
MLN_P12872_seq.5631.83	proinsulin_ps	EUR	1989	0.0237347	0.022507	0.291761
CRTAC1_Q9NQ79_seq.5632.6	proinsulin_ps	EUR	1989	-0.0141446	0.0227356	0.533924
POFUT1_Q9H488_seq.5634.39	proinsulin_ps	EUR	1989	0.00171782	0.0229418	0.94032
MFAP4_P55083_seq.5636.10	proinsulin_ps	EUR	1989	-0.0182077	0.0218076	0.403861
NTNG1_Q9Y2I2_seq.5637.81	proinsulin_ps	EUR	1989	-0.00950956	0.0225946	0.67389
COLGALT1_Q8NBJ5_seq.5638.23	proinsulin_ps	EUR	1989	-0.0208711	0.0224669	0.353018
NETO1_Q8TDF5_seq.5639.49	proinsulin_ps	EUR	1989	-0.0336942	0.0220245	0.126213
LCN8_Q6JVE9_seq.5643.2	proinsulin_ps	EUR	1989	0.0159522	0.021668	0.461691
RNASE4_P34096_seq.5644.60	proinsulin_ps	EUR	1989	0.0169678	0.0222124	0.445025
RNASE6_Q93091_seq.5646.20	proinsulin_ps	EUR	1989	-0.00834559	0.0221228	0.706037
CTRB2_Q6GPI1_seq.5648.28	proinsulin_ps	EUR	1989	-0.033572	0.0231808	0.147701
PSG4_Q00888_seq.5649.83	proinsulin_ps	EUR	1989	0.0053204	0.0226224	0.814091
PDIA6_Q15084_seq.5650.9	proinsulin_ps	EUR	1989	-0.0148863	0.0230992	0.519358
PSG7_Q13046_seq.5651.50	proinsulin_ps	EUR	1989	0.0191553	0.0226362	0.397531
PRSS37_A4D1T9_seq.5653.23	proinsulin_ps	EUR	1989	0.0233595	0.0215527	0.27857
TMX3_Q96JJ7_seq.5654.70	proinsulin_ps	EUR	1989	0.0022809	0.0228927	0.920645
ENDOU_P21128_seq.5656.53	proinsulin_ps	EUR	1989	0.0173794	0.0217126	0.423559
ST3GAL1_Q11201_seq.5657.28	proinsulin_ps	EUR	1989	0.00708904	0.022473	0.752455
F13B_P05160_seq.5658.64	proinsulin_ps	EUR	1989	0.0290996	0.0224307	0.194676
TRH_P20396_seq.5659.11	proinsulin_ps	EUR	1989	-0.0410784	0.0218609	0.0603808
SOD3_P08294_seq.5660.51	proinsulin_ps	EUR	1989	-0.00682614	0.0218167	0.7544
IL18_Q14116_seq.5661.15	proinsulin_ps	EUR	1989	-0.00155129	0.0209033	0.940849
PF4V1_P10720_seq.5663.18	proinsulin_ps	EUR	1989	0.0165934	0.0205023	0.418414
DEFB106A_Q8N104_seq.5664.57	proinsulin_ps	EUR	1989	-0.00560177	0.0218083	0.79731
SEMA3B_Q13214_seq.5667.3	proinsulin_ps	EUR	1989	0.00754626	0.0210357	0.719832
SIRPB2_Q5JXA9_seq.5669.26	proinsulin_ps	EUR	1989	-0.00836553	0.0223348	0.708035
CTRB1_P17538_seq.5671.1	proinsulin_ps	EUR	1989	0.0107159	0.0227434	0.637573
TNC_P24821_seq.5675.6	proinsulin_ps	EUR	1989	0.0474476	0.0227032	0.0367541
ASIP_P42127_seq.5676.54	proinsulin_ps	EUR	1989	0.0612607	0.0223193	0.00611066
C2orf66_Q6UXQ4_seq.5677.15	proinsulin_ps	EUR	1989	0.00264247	0.022362	0.905947
DEFB103A_P81534_seq.5679.16	proinsulin_ps	EUR	1989	-0.03682	0.0224757	0.101537
OBP2B_Q9NPH6_seq.5680.54	proinsulin_ps	EUR	1989	0.0138911	0.0227725	0.541935
VASN_Q6EMK4_seq.5682.13	proinsulin_ps	EUR	1989	-0.0156384	0.0216646	0.470478
PRKCSH_P14314_seq.5687.5	proinsulin_ps	EUR	1989	0.0146143	0.0222976	0.512275
CBLN4_Q9NTU7_seq.5688.65	proinsulin_ps	EUR	1989	0.00565957	0.0225388	0.80176
DEFB112_Q30KQ8_seq.5689.1	proinsulin_ps	EUR	1989	0.0125575	0.0222117	0.571897
TUFT1_Q9NNX1_seq.5690.49	proinsulin_ps	EUR	1989	-0.0225723	0.0225072	0.316035
CRISPLD2_Q9H0B8_seq.5691.2	proinsulin_ps	EUR	1989	0.0170639	0.0231472	0.461093
TNXB_P22105_seq.5698.60	proinsulin_ps	EUR	1989	0.0291418	0.0222725	0.190883
CLEC3B_P05452_seq.5701.81	proinsulin_ps	EUR	1989	0.00338711	0.0221736	0.878608
OLFM1_Q99784_seq.5703.26	proinsulin_ps	EUR	1989	0.0177018	0.0211933	0.403674
GZMM_P51124_seq.5704.74	proinsulin_ps	EUR	1989	-0.014647	0.0216238	0.498259
ELK3_P41970_seq.5707.55	proinsulin_ps	EUR	1989	-0.0159755	0.0231641	0.490485
LEAP2_Q969E1_seq.5708.1	proinsulin_ps	EUR	1989	0.0337299	0.0218237	0.122371
IFNL3_Q8IZI9_seq.5713.9	proinsulin_ps	EUR	1989	0.0523035	0.0220399	0.0177334
IFNA6_P05013_seq.5714.88	proinsulin_ps	EUR	1989	-0.00802038	0.0221198	0.716952
ABHD14A_Q9BUJ0_seq.5715.4	proinsulin_ps	EUR	1989	-0.0130534	0.0223168	0.558672
CSAG1_Q6PB30_seq.5716.49	proinsulin_ps	EUR	1989	-0.0165759	0.0226206	0.463781
CILP_O75339_seq.5717.2	proinsulin_ps	EUR	1989	-0.0134377	0.0229007	0.557416
FAM189A2_Q15884_seq.5719.66	proinsulin_ps	EUR	1989	-0.023879	0.0219523	0.276831
PRCP_P42785_seq.5722.78	proinsulin_ps	EUR	1989	-0.0229936	0.0221888	0.300204
INSL3_P51460_seq.5723.4	proinsulin_ps	EUR	1989	0.0152683	0.0225188	0.497837
SBSN_Q6UWP8_seq.5724.58	proinsulin_ps	EUR	1989	0.0197864	0.0218149	0.36451
SPAG11A_Q6PDA7_seq.5726.49	proinsulin_ps	EUR	1989	-0.0058601	0.0221867	0.79171
B3GALTL_Q6Y288_seq.5727.35	proinsulin_ps	EUR	1989	-0.0163677	0.0236802	0.489523
FCRL1_Q96LA6_seq.5728.60	proinsulin_ps	EUR	1989	0.0281262	0.0225669	0.212785
CXCL14_O95715_seq.5730.60	proinsulin_ps	EUR	1989	-0.0355286	0.0218676	0.104383
SPINK6_Q6UWN8_seq.5731.1	proinsulin_ps	EUR	1989	-0.0126692	0.0216212	0.557969
PVRL4_Q96NY8_seq.5734.13	proinsulin_ps	EUR	1989	0.0418886	0.0220542	0.0576653
C1GALT1C1_Q96EU7_seq.5735.54	proinsulin_ps	EUR	1989	-0.00896108	0.0225779	0.691487
TREML2_Q5T2D2_seq.5736.1	proinsulin_ps	EUR	1989	-0.0175887	0.0228743	0.442028
SEMA4D_Q92854_seq.5737.61	proinsulin_ps	EUR	1989	-0.010651	0.0229878	0.643176
TNC_P24821_seq.5738.25	proinsulin_ps	EUR	1989	0.0307238	0.0218136	0.15915
KRTDAP_P60985_seq.5739.75	proinsulin_ps	EUR	1989	-0.0268093	0.022314	0.229719
ROBO1_Q9Y6N7_seq.5740.17	proinsulin_ps	EUR	1989	-0.0194436	0.0226124	0.389968
ACP6_Q9NPH0_seq.5742.14	proinsulin_ps	EUR	1989	0.011121	0.0230001	0.62878
CARTPT_Q16568_seq.5743.82	proinsulin_ps	EUR	1989	-0.00524903	0.0227151	0.817276
MENT_Q9BUN1_seq.5744.12	proinsulin_ps	EUR	1989	0.00995821	0.0220584	0.651716
PI15_O43692_seq.5745.64	proinsulin_ps	EUR	1989	-0.000126161	0.0220966	0.995445
ASAH1_Q13510_seq.5748.20	proinsulin_ps	EUR	1989	-0.00624106	0.0233602	0.789369
CLPS_P04118_seq.5749.53	proinsulin_ps	EUR	1989	0.0137948	0.0224365	0.538732
LETMD1_Q6P1Q0_seq.5751.14	proinsulin_ps	EUR	1989	0.0132345	0.0224202	0.55506
SUSD3_Q96L08_seq.5752.63	proinsulin_ps	EUR	1989	-0.00118065	0.0227052	0.958535
FAM19A1_Q7Z5A9_seq.5753.21	proinsulin_ps	EUR	1989	-0.0151092	0.0222299	0.496787
INSL6_Q9Y581_seq.5754.76	proinsulin_ps	EUR	1989	0.00349244	0.0222639	0.875367
GIP_P09681_seq.5755.29	proinsulin_ps	EUR	1989	-0.0221655	0.0219004	0.311613
PAPPA2_Q9BXP8_seq.5756.66	proinsulin_ps	EUR	1989	-0.00450006	0.0225732	0.842007
GNAS_O95467_seq.5757.45	proinsulin_ps	EUR	1989	0.0103358	0.0224481	0.645256
KLK9_Q9UKQ9_seq.5758.49	proinsulin_ps	EUR	1989	0.00963524	0.0219256	0.660382
SPAG11B_Q08648_seq.5762.35	proinsulin_ps	EUR	1989	0.0123964	0.0215952	0.566011
DEFB104A_Q8WTQ1_seq.5763.67	proinsulin_ps	EUR	1989	0.010038	0.0227053	0.658466
GALNT2_Q10471_seq.5764.4	proinsulin_ps	EUR	1989	0.0182361	0.021991	0.407063
DEFB121_Q5J5C9_seq.5765.53	proinsulin_ps	EUR	1989	-0.0311677	0.0225905	0.16784
AFP_P02771_seq.5792.8	proinsulin_ps	EUR	1989	-0.00482237	0.0226318	0.831288
BID_P55957_seq.5798.3	proinsulin_ps	EUR	1989	-0.00306223	0.0232126	0.89506
NGF_P01138_seq.5801.72	proinsulin_ps	EUR	1989	0.0242048	0.0226367	0.285077
C3_P01024_seq.5803.24	proinsulin_ps	EUR	1989	0.0148616	0.020805	0.47511
CD70_P32970_seq.5807.77	proinsulin_ps	EUR	1989	-0.0275145	0.0230239	0.232215
TDGF1_P13385_seq.5810.25	proinsulin_ps	EUR	1989	0.00181128	0.0241291	0.94017
EPO_P01588_seq.5813.58	proinsulin_ps	EUR	1989	0.0250623	0.0227157	0.27003
GDNF_P39905_seq.5822.22	proinsulin_ps	EUR	1989	-0.0070571	0.0230907	0.759922
IFNGR1_P15260_seq.5825.49	proinsulin_ps	EUR	1989	0.0402294	0.0219517	0.0670076
IL9_P15248_seq.5834.18	proinsulin_ps	EUR	1989	0.000419486	0.0224673	0.985105
LIFR_P42702_seq.5837.49	proinsulin_ps	EUR	1989	0.0417017	0.0226763	0.0660659
EHMT2_Q96KQ7_seq.5843.60	proinsulin_ps	EUR	1989	-0.000808663	0.0227355	0.97163
S100A12_P80511_seq.5852.6	proinsulin_ps	EUR	1989	-0.0107085	0.0218306	0.623816
MAPT_P10636_seq.5854.60	proinsulin_ps	EUR	1989	-0.0227374	0.0223157	0.308377
YWHAZ_P63104_seq.5858.6	proinsulin_ps	EUR	1989	-0.0134767	0.02184	0.537261
HAAO_P46952_seq.5861.78	proinsulin_ps	EUR	1989	0.000618234	0.0228669	0.978434
ALDOA_P04075_seq.5864.10	proinsulin_ps	EUR	1989	-0.0258523	0.0232044	0.265366
ARG1_P05089_seq.5867.60	proinsulin_ps	EUR	1989	0.00435516	0.0228082	0.848587
BAD_Q92934_seq.5870.23	proinsulin_ps	EUR	1989	-0.01891	0.0231881	0.414882
DCTN2_Q13561_seq.5879.51	proinsulin_ps	EUR	1989	0.020639	0.0219847	0.347954
EEF1B2_P24534_seq.5882.34	proinsulin_ps	EUR	1989	-0.0509715	0.0230574	0.0271752
EIF4H_Q15056_seq.5885.55	proinsulin_ps	EUR	1989	-0.0129963	0.0224597	0.562891
EIF5A_P63241_seq.5888.29	proinsulin_ps	EUR	1989	-0.0243651	0.0224539	0.278002
GRP_P07492_seq.5897.58	proinsulin_ps	EUR	1989	0.0147841	0.0219892	0.501451
HINT1_P49773_seq.5900.11	proinsulin_ps	EUR	1989	-0.0345451	0.0228831	0.131298
HSPA8_P11142_seq.5903.91	proinsulin_ps	EUR	1989	-0.0205561	0.0219576	0.3493
NME1_P15531_seq.5909.51	proinsulin_ps	EUR	1989	-0.0108759	0.0232287	0.639687
PEX5_P50542_seq.5915.58	proinsulin_ps	EUR	1989	0.0095605	0.0216458	0.65877
PSME1_Q06323_seq.5918.5	proinsulin_ps	EUR	1989	-0.00600737	0.0234783	0.798079
WISP3_O95389_seq.5927.4	proinsulin_ps	EUR	1989	-0.00396796	0.0212669	0.85201
FTH1_FTL_P02794_P02792_seq.5934.1	proinsulin_ps	EUR	1989	-0.0337763	0.0216957	0.119674
TNF_P01375_seq.5936.53	proinsulin_ps	EUR	1989	0.0152169	0.0218307	0.485859
TNFSF12_O43508_seq.5939.42	proinsulin_ps	EUR	1989	-0.00319741	0.0226098	0.887555
THPO_P40225_seq.5947.90	proinsulin_ps	EUR	1989	0.00455546	0.0226661	0.840734
PTH_P01270_seq.5954.62	proinsulin_ps	EUR	1989	0.0169521	0.0223996	0.449258
SST_P61278_seq.5957.30	proinsulin_ps	EUR	1989	0.00553824	0.02245	0.805172
Fc_MOUSE_Q99LC4_seq.5960.49	proinsulin_ps	EUR	1989	-0.0680674	0.0224969	0.00251317
DMKN_Q6E0U4_seq.5963.9	proinsulin_ps	EUR	1989	-0.023251	0.0230347	0.312912
BOLA3_Q53S33_seq.5980.55	proinsulin_ps	EUR	1989	-0.030899	0.0231478	0.182076
C21orf33_P30042_seq.5981.6	proinsulin_ps	EUR	1989	0.039764	0.0225602	0.0781279
TNFSF14_O43557_seq.5988.49	proinsulin_ps	EUR	1989	0.00434065	0.0223731	0.846186
UTS2_O95399_seq.6020.52	proinsulin_ps	EUR	1989	0.00273692	0.0220283	0.901133
NELL2_Q99435_seq.6022.57	proinsulin_ps	EUR	1989	0.0188925	0.0219249	0.388962
RLN3_Q8WXF3_seq.6027.31	proinsulin_ps	EUR	1989	-0.0212551	0.0228092	0.351519
ST6GAL1_P15907_seq.6035.2	proinsulin_ps	EUR	1989	-0.0129937	0.0227408	0.567805
Deprecated_seq.6036.78	proinsulin_ps	EUR	1989	-0.0106982	0.0221533	0.629206
Fc_MOUSE_Q99LC4_seq.6037.6	proinsulin_ps	EUR	1989	-0.00723663	0.0220947	0.743303
CRHBP_P24387_seq.6039.24	proinsulin_ps	EUR	1989	0.00934976	0.0222993	0.675054
TNC_P24821_seq.6042.52	proinsulin_ps	EUR	1989	0.0354038	0.0226271	0.117821
Fc_MOUSE_Q99LC4_seq.6048.4	proinsulin_ps	EUR	1989	0.0208136	0.021381	0.330442
PTPRS_Q13332_seq.6049.64	proinsulin_ps	EUR	1989	0.011928	0.0224019	0.59447
NXPH3_O95157_seq.6054.6	proinsulin_ps	EUR	1989	-0.00351558	0.0227921	0.877432
PIP_P12273_seq.6060.2	proinsulin_ps	EUR	1989	0.0215594	0.0223887	0.335686
ERP44_Q9BS26_seq.6064.4	proinsulin_ps	EUR	1989	-0.013033	0.0222613	0.558308
SUMF2_Q8NBJ7_seq.6069.71	proinsulin_ps	EUR	1989	0.0177949	0.0222372	0.423672
Fc_MOUSE_Q99LC4_seq.6070.11	proinsulin_ps	EUR	1989	0.0140344	0.0219097	0.521884
CECR1_Q9NZK5_seq.6077.63	proinsulin_ps	EUR	1989	-0.030328	0.0223739	0.175412
ACPL2_Q8TE99_seq.6079.59	proinsulin_ps	EUR	1989	0.0306539	0.0224406	0.172094
PCOLCE2_Q9UKZ9_seq.6081.52	proinsulin_ps	EUR	1989	0.0468075	0.022576	0.038271
CHRDL2_Q6WN34_seq.6086.15	proinsulin_ps	EUR	1989	0.0307393	0.0221933	0.166186
Fc_MOUSE_Q99LC4_seq.6102.2	proinsulin_ps	EUR	1989	-0.0435008	0.0223339	0.0515874
FCRL5_Q96RD9_seq.6103.70	proinsulin_ps	EUR	1989	0.0161688	0.0221691	0.465881
CELA1_Q9UNI1_seq.6107.3	proinsulin_ps	EUR	1989	0.0452783	0.0226322	0.045571
Fc_MOUSE_Q99LC4_seq.6115.40	proinsulin_ps	EUR	1989	-0.0322667	0.0227198	0.155708
PCSK2_P16519_seq.6117.4	proinsulin_ps	EUR	1989	-0.00829117	0.0220241	0.706616
MAMDC2_Q7Z304_seq.6119.14	proinsulin_ps	EUR	1989	-0.017229	0.0228822	0.451573
Fc_MOUSE_Q99LC4_seq.6121.5	proinsulin_ps	EUR	1989	-0.00660345	0.0225299	0.769478
TP53_P04637_seq.6123.69	proinsulin_ps	EUR	1989	-0.0107662	0.0221706	0.627301
MAP2K3_P46734_seq.6151.18	proinsulin_ps	EUR	1989	-0.0344477	0.0234491	0.141981
TP53_P04637_seq.6168.11	proinsulin_ps	EUR	1989	0.00618739	0.0223176	0.781623
PSAP_P07602_seq.6207.10	proinsulin_ps	EUR	1989	0.0272815	0.0226981	0.229535
IFNA5_P01569_seq.6210.100	proinsulin_ps	EUR	1989	0.00779439	0.0224872	0.728917
CGB2_Q6NT52_seq.6213.10	proinsulin_ps	EUR	1989	-0.00809566	0.0221512	0.714798
IFNA8_P32881_seq.6214.84	proinsulin_ps	EUR	1989	0.0224904	0.0221509	0.310075
PDZD11_Q5EBL8_seq.6219.14	proinsulin_ps	EUR	1989	0.0158896	0.0225196	0.480528
ADPGK_Q9BRR6_seq.6221.1	proinsulin_ps	EUR	1989	-0.00317167	0.0222491	0.886658
GUCA2B_Q16661_seq.6223.5	proinsulin_ps	EUR	1989	0.00730512	0.021921	0.738983
EFHA1_Q8IYU8_seq.6226.69	proinsulin_ps	EUR	1989	-0.0261457	0.0235585	0.267212
KLK10_O43240_seq.6227.1	proinsulin_ps	EUR	1989	0.020193	0.0226212	0.372149
SPACA1_Q9HBV2_seq.6228.58	proinsulin_ps	EUR	1989	-0.00415789	0.0225144	0.853501
CER1_O95813_seq.6230.56	proinsulin_ps	EUR	1989	0.00883954	0.0227066	0.697101
STC2_O76061_seq.6231.46	proinsulin_ps	EUR	1989	-0.00694152	0.0221573	0.754098
VIT_Q6UXI7_seq.6234.74	proinsulin_ps	EUR	1989	0.0178838	0.0223783	0.424294
FGFRL1_Q8N441_seq.6237.11	proinsulin_ps	EUR	1989	-0.0170325	0.0220944	0.440862
PSG8_Q9UQ74_seq.6238.55	proinsulin_ps	EUR	1989	-0.00812946	0.022882	0.72242
RSPO1_Q2MKA7_seq.6240.70	proinsulin_ps	EUR	1989	-0.00226866	0.0223459	0.919144
PVRL2_Q92692_seq.6245.4	proinsulin_ps	EUR	1989	0.0196262	0.0219798	0.372008
SIRPB1_O00241_seq.6247.9	proinsulin_ps	EUR	1989	0.0205498	0.0233303	0.378523
SCGB3A1_Q96QR1_seq.6252.62	proinsulin_ps	EUR	1989	0.0046425	0.0227569	0.838371
CPXM1_Q96SM3_seq.6255.74	proinsulin_ps	EUR	1989	-0.0197306	0.0219848	0.369579
LY6G6C_O95867_seq.6256.9	proinsulin_ps	EUR	1989	-0.0168108	0.0224068	0.45319
CGREF1_Q99674_seq.6257.56	proinsulin_ps	EUR	1989	0.0293916	0.0225397	0.192388
TNC_P24821_seq.6259.60	proinsulin_ps	EUR	1989	-0.0178278	0.0222377	0.422829
TNC_P24821_seq.6260.14	proinsulin_ps	EUR	1989	0.030188	0.0219797	0.169769
IL17RB_Q9NRM6_seq.6262.14	proinsulin_ps	EUR	1989	-0.0195127	0.0233315	0.403074
CYR61_O00622_seq.6264.9	proinsulin_ps	EUR	1989	-0.0119438	0.0221831	0.59035
STMN4_Q9H169_seq.6267.51	proinsulin_ps	EUR	1989	0.00103042	0.0221681	0.962931
LEPRE1_Q32P28_seq.6273.58	proinsulin_ps	EUR	1989	-0.0210615	0.0221551	0.341905
WSCD2_Q2TBF2_seq.6274.15	proinsulin_ps	EUR	1989	-0.0282116	0.0233359	0.226833
FURIN_P09958_seq.6276.16	proinsulin_ps	EUR	1989	-0.0130056	0.0214728	0.544799
Fc_MOUSE_Q99LC4_seq.6277.55	proinsulin_ps	EUR	1989	-0.059833	0.0225633	0.00807081
PCDH8_O95206_seq.6280.11	proinsulin_ps	EUR	1989	-0.0224723	0.0225299	0.318673
ST3GAL2_Q16842_seq.6281.51	proinsulin_ps	EUR	1989	-0.0339136	0.0226906	0.135176
MCEMP1_Q8IX19_seq.6283.60	proinsulin_ps	EUR	1989	-0.0269323	0.0219549	0.220079
FAM150B_Q6UX46_seq.6284.7	proinsulin_ps	EUR	1989	-0.0136581	0.0229807	0.552361
MLEC_Q14165_seq.6285.71	proinsulin_ps	EUR	1989	-0.0233484	0.0227675	0.305246
ARHGAP36_Q6ZRI8_seq.6289.78	proinsulin_ps	EUR	1989	-0.0141029	0.02282	0.536642
UTS2B_Q765I0_seq.6290.3	proinsulin_ps	EUR	1989	-0.0415026	0.0225673	0.0660569
CLSTN3_Q9BQT9_seq.6291.55	proinsulin_ps	EUR	1989	-0.00921919	0.0222407	0.67854
BAGE2_Q86Y30_seq.6294.11	proinsulin_ps	EUR	1989	-0.00669977	0.0223625	0.764515
Fc_MOUSE_Q99LC4_seq.6295.67	proinsulin_ps	EUR	1989	-0.0312601	0.02249	0.164699
OIT3_Q8WWZ8_seq.6296.36	proinsulin_ps	EUR	1989	-0.015909	0.0224387	0.478409
Fc_MOUSE_Q99LC4_seq.6300.14	proinsulin_ps	EUR	1989	0.00972904	0.0227505	0.668959
C1QTNF1_Q9BXJ1_seq.6304.8	proinsulin_ps	EUR	1989	-0.00408573	0.0225196	0.856048
PLBD1_Q6P4A8_seq.6315.58	proinsulin_ps	EUR	1989	0.00829685	0.0230532	0.71896
PCDHGA10_Q9Y5H3_seq.6321.65	proinsulin_ps	EUR	1989	0.00890923	0.0225096	0.692298
DNASE1L2_Q92874_seq.6324.11	proinsulin_ps	EUR	1989	-0.00584225	0.0219918	0.790532
BMP4_P12644_seq.6326.20	proinsulin_ps	EUR	1989	-0.0300457	0.0226929	0.185652
GGT2_P36268_seq.6334.9	proinsulin_ps	EUR	1989	-0.0144542	0.0219601	0.510484
Fc_MOUSE_Q99LC4_seq.6340.10	proinsulin_ps	EUR	1989	-0.06064	0.0226349	0.00744445
NPNT_Q6UXI9_seq.6342.10	proinsulin_ps	EUR	1989	-0.000111665	0.0226495	0.996067
APOC2_P02655_seq.6350.43	proinsulin_ps	EUR	1989	0.0125858	0.0222673	0.571991
CD79B_P40259_seq.6351.55	proinsulin_ps	EUR	1989	0.00822884	0.0222567	0.711627
INSRR_P14616_seq.6352.8	proinsulin_ps	EUR	1989	-0.018183	0.0219004	0.406495
Fc_MOUSE_Q99LC4_seq.6353.60	proinsulin_ps	EUR	1989	-0.0604653	0.0226681	0.00770603
HEPHL1_Q6MZM0_seq.6354.13	proinsulin_ps	EUR	1989	0.013201	0.0220758	0.549919
CELA3B_P08861_seq.6357.83	proinsulin_ps	EUR	1989	0.0102457	0.0218237	0.63878
POMGNT2_Q8NAT1_seq.6359.50	proinsulin_ps	EUR	1989	-0.0145925	0.0223327	0.513564
DEFB128_Q7Z7B8_seq.6360.7	proinsulin_ps	EUR	1989	0.00271568	0.0218296	0.901008
PTPRR_Q15256_seq.6361.49	proinsulin_ps	EUR	1989	0.0127431	0.0222383	0.566694
C2orf40_Q9H1Z8_seq.6362.6	proinsulin_ps	EUR	1989	-0.0084672	0.0225489	0.707326
Fc_MOUSE_Q99LC4_seq.6363.55	proinsulin_ps	EUR	1989	-0.0219606	0.0220976	0.320443
TAPBPL_Q9BX59_seq.6364.7	proinsulin_ps	EUR	1989	0.0500425	0.0232439	0.031445
Fc_MOUSE_Q99LC4_seq.6365.62	proinsulin_ps	EUR	1989	-0.0279147	0.0222146	0.209051
TXNDC15_Q96J42_seq.6366.38	proinsulin_ps	EUR	1989	0.0110408	0.0230591	0.632132
FMOD_Q06828_seq.6367.66	proinsulin_ps	EUR	1989	-0.00756614	0.0225593	0.737367
CSTL1_Q9H114_seq.6368.9	proinsulin_ps	EUR	1989	-0.0315379	0.0232077	0.174319
DEAF1_O75398_seq.6369.82	proinsulin_ps	EUR	1989	-0.0189575	0.0228788	0.40743
ANGPTL7_O43827_seq.6371.50	proinsulin_ps	EUR	1989	0.0166903	0.0208009	0.422429
YBX2_Q9Y2T7_seq.6372.7	proinsulin_ps	EUR	1989	-0.0222631	0.0225397	0.323406
DLK1_P80370_seq.6373.54	proinsulin_ps	EUR	1989	-0.0189125	0.0225429	0.401598
XXYLT1_Q8NBI6_seq.6375.75	proinsulin_ps	EUR	1989	0.0143521	0.0219183	0.512672
LYZL2_Q7Z4W2_seq.6377.54	proinsulin_ps	EUR	1989	-0.028885	0.0230568	0.210435
C5orf38_Q86SI9_seq.6378.2	proinsulin_ps	EUR	1989	-0.043063	0.0219687	0.0501129
ADAMTSL2_Q86TH1_seq.6379.62	proinsulin_ps	EUR	1989	-0.0184094	0.0225598	0.414583
ICT1_Q14197_seq.6380.23	proinsulin_ps	EUR	1989	0.00681711	0.0206733	0.74162
MANBA_O00462_seq.6382.17	proinsulin_ps	EUR	1989	0.0303421	0.0226199	0.179949
TLL1_O43897_seq.6383.90	proinsulin_ps	EUR	1989	0.0269906	0.0227357	0.235312
WFDC3_Q8IUB2_seq.6384.19	proinsulin_ps	EUR	1989	-0.00884528	0.0233553	0.704932
VWA1_Q6PCB0_seq.6385.63	proinsulin_ps	EUR	1989	-0.0134715	0.0225125	0.549643
Fc_MOUSE_Q99LC4_seq.6386.4	proinsulin_ps	EUR	1989	-0.0588782	0.0227215	0.00963203
CCDC126_Q96EE4_seq.6388.21	proinsulin_ps	EUR	1989	-0.0102424	0.0227588	0.65273
Fc_MOUSE_Q99LC4_seq.6389.57	proinsulin_ps	EUR	1989	-0.0165008	0.0225042	0.463503
NPS_P0C0P6_seq.6390.18	proinsulin_ps	EUR	1989	-0.00603046	0.0224311	0.788078
LILRA3_Q8N6C8_seq.6391.52	proinsulin_ps	EUR	1989	-0.0284964	0.0203689	0.161966
WISP2_O76076_seq.6392.7	proinsulin_ps	EUR	1989	-0.00644458	0.021789	0.767436
HSP90B1_P14625_seq.6393.63	proinsulin_ps	EUR	1989	0.0288443	0.0233486	0.216838
GPHA2_Q96T91_seq.6395.58	proinsulin_ps	EUR	1989	-0.00489657	0.0223966	0.82696
LONP1_P36776_seq.6398.12	proinsulin_ps	EUR	1989	-0.01106	0.023294	0.634982
DEFB107A_Q8IZN7_seq.6399.52	proinsulin_ps	EUR	1989	0.0196137	0.0220928	0.374763
TP53I13_Q8NBR0_seq.6400.33	proinsulin_ps	EUR	1989	-0.0137986	0.02206	0.531712
Fc_MOUSE_Q99LC4_seq.6401.73	proinsulin_ps	EUR	1989	-0.0309189	0.0231427	0.181699
PILRA_Q9UKJ1_seq.6402.8	proinsulin_ps	EUR	1989	0.0137006	0.0216341	0.526618
C1QL1_O75973_seq.6404.20	proinsulin_ps	EUR	1989	0.0531329	0.0224817	0.0182056
PSG2_P11465_seq.6405.74	proinsulin_ps	EUR	1989	0.00332931	0.022832	0.88408
NMES1_Q9C002_seq.6406.3	proinsulin_ps	EUR	1989	-0.0317244	0.0229028	0.166155
LAD1_O00515_seq.6407.63	proinsulin_ps	EUR	1989	0.0438989	0.0223381	0.0495313
INHBC_P55103_seq.6408.2	proinsulin_ps	EUR	1989	0.00210716	0.021969	0.923598
ADGRF5_Q8IZF2_seq.6409.57	proinsulin_ps	EUR	1989	0.00242364	0.022087	0.912633
INSL4_Q14641_seq.6410.26	proinsulin_ps	EUR	1989	0.00817689	0.0217975	0.707604
DEFB135_Q30KP9_seq.6411.58	proinsulin_ps	EUR	1989	0.0261428	0.022486	0.245122
Fc_MOUSE_Q99LC4_seq.6412.26	proinsulin_ps	EUR	1989	0.0123661	0.0220144	0.574365
LIPK_Q5VXJ0_seq.6413.79	proinsulin_ps	EUR	1989	-0.0343763	0.0225896	0.128226
OAF_Q86UD1_seq.6414.8	proinsulin_ps	EUR	1989	0.0025807	0.0222562	0.907701
CPN2_P22792_seq.6415.90	proinsulin_ps	EUR	1989	0.0433893	0.0224604	0.0535258
GKN2_Q86XP6_seq.6416.8	proinsulin_ps	EUR	1989	0.0511899	0.0218793	0.0194011
Fc_MOUSE_Q99LC4_seq.6417.55	proinsulin_ps	EUR	1989	-0.041292	0.0225827	0.0676284
Fc_MOUSE_Q99LC4_seq.6419.75	proinsulin_ps	EUR	1989	-0.0053061	0.022504	0.813625
SDHAF2_Q9NX18_seq.6420.4	proinsulin_ps	EUR	1989	-0.0521795	0.0226678	0.0214436
IFNA16_P05015_seq.6421.52	proinsulin_ps	EUR	1989	-0.00266845	0.0219403	0.90321
RNASE13_Q5GAN3_seq.6424.2	proinsulin_ps	EUR	1989	-0.0382364	0.0211367	0.070603
MMP19_Q99542_seq.6425.87	proinsulin_ps	EUR	1989	0.0100534	0.021102	0.633827
FAM19A2_Q8N3H0_seq.6430.36	proinsulin_ps	EUR	1989	-0.0301871	0.0219304	0.168825
PCYOX1_Q9UHG3_seq.6431.68	proinsulin_ps	EUR	1989	0.0183464	0.0225396	0.415763
FAM20A_Q96MK3_seq.6433.57	proinsulin_ps	EUR	1989	0.00646415	0.0222151	0.771098
AOC2_O75106_seq.6434.18	proinsulin_ps	EUR	1989	-0.0297272	0.0223137	0.182935
C14orf93_Q9H972_seq.6439.59	proinsulin_ps	EUR	1989	-0.000410248	0.0221199	0.985205
MFAP5_Q13361_seq.6440.31	proinsulin_ps	EUR	1989	0.00478342	0.0226277	0.832599
ADAMTS6_Q9UKP5_seq.6441.62	proinsulin_ps	EUR	1989	-0.0376403	0.0227424	0.0980682
BAGE3_Q86Y29_seq.6442.6	proinsulin_ps	EUR	1989	0.00119604	0.0224034	0.957429
Fc_MOUSE_Q99LC4_seq.6443.68	proinsulin_ps	EUR	1989	-0.0198979	0.0211895	0.347823
PSG3_Q16557_seq.6444.15	proinsulin_ps	EUR	1989	0.0313219	0.0230009	0.173428
PTX3_P26022_seq.6447.73	proinsulin_ps	EUR	1989	-0.0196618	0.0227269	0.38707
SEMA3C_Q99985_seq.6448.36	proinsulin_ps	EUR	1989	-0.00946738	0.0224156	0.67281
FABP6_P51161_seq.6450.8	proinsulin_ps	EUR	1989	-0.0197921	0.0225947	0.381158
ASPN_Q9BXN1_seq.6451.64	proinsulin_ps	EUR	1989	-0.00300097	0.0213804	0.888389
LILRB4_Q8NHJ6_seq.6453.70	proinsulin_ps	EUR	1989	0.0125956	0.0227461	0.579814
ARHGDIA_P52565_seq.6454.38	proinsulin_ps	EUR	1989	-0.0312883	0.0220301	0.155693
HAPLN4_Q86UW8_seq.6455.52	proinsulin_ps	EUR	1989	0.0233469	0.0225891	0.301476
PSG6_Q00889_seq.6456.17	proinsulin_ps	EUR	1989	0.0218355	0.0229736	0.341994
PCDHGA1_Q9Y5H4_seq.6457.50	proinsulin_ps	EUR	1989	0.030523	0.0224349	0.173822
RPN1_P04843_seq.6458.6	proinsulin_ps	EUR	1989	-0.0205715	0.0211818	0.331575
APOC3_P02656_seq.6461.54	proinsulin_ps	EUR	1989	-0.0194939	0.0224323	0.384948
TIMP4_Q99727_seq.6462.12	proinsulin_ps	EUR	1989	-0.0106976	0.0225014	0.634542
QRFP_P83859_seq.6463.59	proinsulin_ps	EUR	1989	-0.00779779	0.0225102	0.72907
PVRIG_Q6DKI7_seq.6464.40	proinsulin_ps	EUR	1989	-0.0370163	0.0232584	0.111653
Fc_MOUSE_Q99LC4_seq.6466.7	proinsulin_ps	EUR	1989	0.0210724	0.0225201	0.349533
POGLUT1_Q8NBL1_seq.6467.65	proinsulin_ps	EUR	1989	-0.00990366	0.0229798	0.666535
TAC4_Q86UU9_seq.6468.37	proinsulin_ps	EUR	1989	0.0114738	0.0221127	0.603904
LY6G6D_O95868_seq.6469.62	proinsulin_ps	EUR	1989	0.00308033	0.0228988	0.893006
FBLN1_P23142_seq.6470.19	proinsulin_ps	EUR	1989	0.0148525	0.0224829	0.508936
CFHR4_Q92496_seq.6471.53	proinsulin_ps	EUR	1989	0.078201	0.0219741	0.000381387
PMEL_P40967_seq.6472.40	proinsulin_ps	EUR	1989	0.0247053	0.0230251	0.283415
BPIFA1_Q9NP55_seq.6473.55	proinsulin_ps	EUR	1989	0.0150719	0.0225337	0.503663
IGLON5_A6NGN9_seq.6478.2	proinsulin_ps	EUR	1989	0.0329489	0.0222818	0.139371
CANT1_Q8WVQ1_seq.6480.1	proinsulin_ps	EUR	1989	-0.00440919	0.0221918	0.842529
IGLL1_P15814_seq.6485.59	proinsulin_ps	EUR	1989	0.0196221	0.0220167	0.372909
KLK15_Q9H2R5_seq.6491.59	proinsulin_ps	EUR	1989	-0.0319502	0.0234028	0.172336
CPZ_Q66K79_seq.6493.9	proinsulin_ps	EUR	1989	-0.00597942	0.02249	0.790367
SPACA5_Q96QH8_seq.6494.60	proinsulin_ps	EUR	1989	-0.0046789	0.0216579	0.828981
EDN1_P05305_seq.6495.14	proinsulin_ps	EUR	1989	-0.0206217	0.0221461	0.351882
DLK1_P80370_seq.6496.60	proinsulin_ps	EUR	1989	-0.0176736	0.0226383	0.435077
RS1_O15537_seq.6497.10	proinsulin_ps	EUR	1989	-0.0234819	0.022397	0.294566
LOXL2_Q9Y4K0_seq.6504.65	proinsulin_ps	EUR	1989	-0.0181979	0.0219947	0.408123
TMED10_P49755_seq.6506.54	proinsulin_ps	EUR	1989	0.000550151	0.0217887	0.979859
NCAM2_O15394_seq.6507.16	proinsulin_ps	EUR	1989	0.0423414	0.022545	0.0605171
SCGB1D2_O95969_seq.6508.68	proinsulin_ps	EUR	1989	-0.0246567	0.0232134	0.288287
RNF128_Q8TEB7_seq.6510.56	proinsulin_ps	EUR	1989	-0.00700008	0.0222908	0.753528
FAM19A4_Q96LR4_seq.6511.17	proinsulin_ps	EUR	1989	-0.0144764	0.0225581	0.521116
GDF10_P55107_seq.6517.14	proinsulin_ps	EUR	1989	0.0115617	0.0226725	0.610148
GHRL_Q9UBU3_seq.6518.85	proinsulin_ps	EUR	1989	-0.0317986	0.0231779	0.170239
MGP_P08493_seq.6520.87	proinsulin_ps	EUR	1989	0.0201536	0.0221674	0.36338
NPTX2_P47972_seq.6521.35	proinsulin_ps	EUR	1989	0.0057483	0.0222919	0.796538
Fc_MOUSE_Q99LC4_seq.6522.57	proinsulin_ps	EUR	1989	-0.0601299	0.0226975	0.00813304
DUSP13_Q6B8I1_seq.6525.17	proinsulin_ps	EUR	1989	-0.00419374	0.022051	0.849185
OBP2A_Q9NY56_seq.6526.77	proinsulin_ps	EUR	1989	-0.0323534	0.0221602	0.144457
TRIL_Q7L0X0_seq.6527.1	proinsulin_ps	EUR	1989	0.00781497	0.0226747	0.730389
EXTL2_Q9UBQ6_seq.6528.95	proinsulin_ps	EUR	1989	0.00988803	0.0223312	0.657967
PROL1_Q99935_seq.6530.63	proinsulin_ps	EUR	1989	-0.022255	0.0224144	0.320887
FAM162A_Q96A26_seq.6531.29	proinsulin_ps	EUR	1989	-0.0179091	0.0232293	0.440817
DNASE2B_Q8WZ79_seq.6533.20	proinsulin_ps	EUR	1989	0.00816997	0.0223147	0.714311
PLBD2_Q8NHP8_seq.6536.54	proinsulin_ps	EUR	1989	-0.0331975	0.0224779	0.139863
KIAA2013_Q8IYS2_seq.6538.90	proinsulin_ps	EUR	1989	0.0089946	0.0229068	0.694612
PRLH_P81277_seq.6543.182	proinsulin_ps	EUR	1989	0.00506882	0.0218552	0.816619
NELL1_Q92832_seq.6544.33	proinsulin_ps	EUR	1989	0.0351518	0.0228307	0.123801
PRNP_P04156_seq.6545.58	proinsulin_ps	EUR	1989	-0.0174792	0.0224422	0.436158
TMPRSS11D_O60235_seq.6547.83	proinsulin_ps	EUR	1989	0.0328641	0.0229547	0.15239
VSTM2L_Q96N03_seq.6549.60	proinsulin_ps	EUR	1989	0.0376002	0.022068	0.0885687
ICAM4_Q14773_seq.6550.4	proinsulin_ps	EUR	1989	-0.00688935	0.0230021	0.764583
SERPINA12_Q8IW75_seq.6551.94	proinsulin_ps	EUR	1989	0.00381652	0.0183197	0.834994
CFAP45_Q9UL16_seq.6553.68	proinsulin_ps	EUR	1989	0.0048738	0.0211917	0.818127
STOML2_Q9UJZ1_seq.6555.58	proinsulin_ps	EUR	1989	0.00243718	0.0223595	0.913214
ENPP5_Q9UJA9_seq.6556.5	proinsulin_ps	EUR	1989	0.00176733	0.0229717	0.938683
LRRC15_Q8TF66_seq.6557.50	proinsulin_ps	EUR	1989	-0.0135424	0.0221009	0.540112
COLEC10_Q9Y6Z7_seq.6558.5	proinsulin_ps	EUR	1989	0.0243703	0.0225579	0.28012
LOC652493_seq.6561.77	proinsulin_ps	EUR	1989	-0.0188263	0.0229103	0.411325
HSPA1A_P0DMV8_seq.6563.78	proinsulin_ps	EUR	1989	0.0122394	0.0218934	0.576193
COL13A1_Q5TAT6_seq.6570.1	proinsulin_ps	EUR	1989	0.0294205	0.0228968	0.198971
C17orf78_Q8N4C9_seq.6571.75	proinsulin_ps	EUR	1989	-0.0160585	0.0221827	0.4692
LRRTM4_Q86VH4_seq.6572.10	proinsulin_ps	EUR	1989	-0.0112831	0.0221966	0.611282
FAIM3_O60667_seq.6574.11	proinsulin_ps	EUR	1989	0.00407407	0.0223618	0.855453
ART4_Q93070_seq.6576.1	proinsulin_ps	EUR	1989	0.0410265	0.0228748	0.0730422
LAMA4_Q16363_seq.6577.64	proinsulin_ps	EUR	1989	0.0435678	0.0219031	0.0468269
TNMD_Q9H2S6_seq.6578.29	proinsulin_ps	EUR	1989	-0.0464003	0.0229568	0.0433934
PZP_P20742_seq.6580.29	proinsulin_ps	EUR	1989	0.0357116	0.0228904	0.118895
HRC_P23327_seq.6584.1	proinsulin_ps	EUR	1989	0.00042883	0.0229588	0.9851
ADAM11_O75078_seq.6586.19	proinsulin_ps	EUR	1989	0.0144548	0.0226938	0.524231
LRFN5_Q96NI6_seq.6587.6	proinsulin_ps	EUR	1989	0.0105151	0.0223367	0.637868
GALNT3_Q14435_seq.6593.5	proinsulin_ps	EUR	1989	-0.0141882	0.0225756	0.529767
SAYSD1_Q9NPB0_seq.6594.64	proinsulin_ps	EUR	1989	0.017624	0.0223685	0.430855
FAM174A_Q8TBP5_seq.6597.24	proinsulin_ps	EUR	1989	0.0385982	0.0225632	0.0872998
APCDD1_Q8J025_seq.6599.5	proinsulin_ps	EUR	1989	0.00339793	0.0226464	0.880746
RELL2_Q8NC24_seq.6600.70	proinsulin_ps	EUR	1989	-0.0521233	0.0218024	0.0169091
KAL1_P23352_seq.6603.18	proinsulin_ps	EUR	1989	0.0225752	0.0214783	0.293354
NDNF_Q8TB73_seq.6604.59	proinsulin_ps	EUR	1989	-0.0192895	0.0220973	0.382804
IGFALS_P35858_seq.6605.17	proinsulin_ps	EUR	1989	0.037235	0.0229336	0.104621
KISS1_Q15726_seq.6606.61	proinsulin_ps	EUR	1989	0.0182192	0.0229756	0.427884
CNP_P09543_seq.6609.22	proinsulin_ps	EUR	1989	-0.0221212	0.0230342	0.336991
KDELC1_Q6UW63_seq.6611.8	proinsulin_ps	EUR	1989	-0.0159548	0.022351	0.475418
BRICD5_Q6PL45_seq.6612.90	proinsulin_ps	EUR	1989	-0.0140525	0.0232375	0.545425
FCRL6_Q6DN72_seq.6617.12	proinsulin_ps	EUR	1989	-0.019413	0.0224874	0.388086
LINGO1_Q96FE5_seq.6620.82	proinsulin_ps	EUR	1989	-0.00906532	0.0225399	0.687588
RLN2_P04090_seq.6621.10	proinsulin_ps	EUR	1989	0.0231126	0.0225091	0.304635
APLN_Q9ULZ1_seq.6622.90	proinsulin_ps	EUR	1989	-0.0385565	0.0228167	0.0912177
WNT11_O96014_seq.6624.94	proinsulin_ps	EUR	1989	-0.0206072	0.0224684	0.35917
ATAD1_Q8NBU5_seq.6625.31	proinsulin_ps	EUR	1989	-0.0173408	0.022783	0.446673
CHST12_Q9NRB3_seq.6626.81	proinsulin_ps	EUR	1989	0.0326615	0.0224825	0.146452
PNLIPRP1_P54315_seq.6627.25	proinsulin_ps	EUR	1989	0.017347	0.0227109	0.445067
DEFB1_P60022_seq.6629.3	proinsulin_ps	EUR	1989	-0.00830725	0.0225886	0.713089
COL9A1_P20849_seq.6631.17	proinsulin_ps	EUR	1989	-0.0345358	0.0226992	0.128307
UPK3BL_B0FP48_seq.6633.43	proinsulin_ps	EUR	1989	0.00647954	0.0225805	0.774179
UBB_P0CG47_seq.6641.60	proinsulin_ps	EUR	1989	-0.0167959	0.0226881	0.459208
UBC_P0CG48_seq.6647.55	proinsulin_ps	EUR	1989	0.00299838	0.0227748	0.895272
NTN1_O95631_seq.6649.51	proinsulin_ps	EUR	1989	0.0429573	0.022411	0.0554086
UBB_P0CG47_seq.6651.74	proinsulin_ps	EUR	1989	-0.0440359	0.0229063	0.0546949
CD47_Q08722_seq.6653.58	proinsulin_ps	EUR	1989	-0.026362	0.0227648	0.246998
ALPPL2_P10696_seq.6706.18	proinsulin_ps	EUR	1989	0.0103115	0.0223674	0.644844
LRP11_Q86VZ4_seq.6713.4	proinsulin_ps	EUR	1989	-0.00604751	0.0228061	0.790906
ALPPL2_P10696_seq.6715.63	proinsulin_ps	EUR	1989	0.0239204	0.0222375	0.282202
TFRC_P02786_seq.6895.1	proinsulin_ps	EUR	1989	-0.00685862	0.0222793	0.758231
C1orf162_Q8NEQ5_seq.6896.3	proinsulin_ps	EUR	1989	0.0554082	0.0222581	0.0128794
B3GAT3_O94766_seq.6897.38	proinsulin_ps	EUR	1989	0.0231181	0.0224216	0.302637
PCBD2_Q9H0N5_seq.6899.37	proinsulin_ps	EUR	1989	-0.0432471	0.0228101	0.0581105
UBE2J1_Q9Y385_seq.6900.30	proinsulin_ps	EUR	1989	0.00353493	0.0214976	0.869407
LRRTM2_O43300_seq.6904.14	proinsulin_ps	EUR	1989	0.0323483	0.0223731	0.148376
TMCO5A_Q8N6Q1_seq.6907.17	proinsulin_ps	EUR	1989	-0.0373582	0.022607	0.0985898
MGAT2_Q10469_seq.6909.40	proinsulin_ps	EUR	1989	0.0216726	0.0221884	0.328812
CLEC6A_Q6EIG7_seq.6911.103	proinsulin_ps	EUR	1989	0.00760406	0.0226478	0.737093
EFHA2_Q86XE3_seq.6912.6	proinsulin_ps	EUR	1989	-0.00227555	0.0223707	0.918989
HMGB2_P26583_seq.6913.189	proinsulin_ps	EUR	1989	0.0241593	0.0222174	0.27699
CD164L2_Q6UWJ8_seq.6915.2	proinsulin_ps	EUR	1989	-0.00931359	0.022372	0.677232
LRRC3_Q9BY71_seq.6917.49	proinsulin_ps	EUR	1989	0.00258939	0.0220202	0.906403
CCK_P06307_seq.6918.183	proinsulin_ps	EUR	1989	0.0488667	0.0222968	0.0285212
HBZ_P02008_seq.6919.3	proinsulin_ps	EUR	1989	-0.029126	0.0217634	0.180952
GFRAL_Q6UXV0_seq.6920.1	proinsulin_ps	EUR	1989	0.0139741	0.0224206	0.533179
B4GALT3_O60512_seq.6921.24	proinsulin_ps	EUR	1989	-0.0318716	0.0226438	0.159432
PLOD2_O00469_seq.6923.1	proinsulin_ps	EUR	1989	-0.0208723	0.0225825	0.355459
SNX8_Q9Y5X2_seq.6925.26	proinsulin_ps	EUR	1989	-0.030381	0.023118	0.188942
NDST1_P52848_seq.6927.7	proinsulin_ps	EUR	1989	0.0311408	0.0214827	0.147335
ST8SIA3_O43173_seq.6929.10	proinsulin_ps	EUR	1989	-0.00602757	0.021202	0.776216
ST8SIA6_P61647_seq.6930.95	proinsulin_ps	EUR	1989	-0.00360401	0.0226807	0.873762
ITGA5_P08648_seq.6932.42	proinsulin_ps	EUR	1989	-0.0102006	0.0225215	0.650652
MRPL34_Q9BQ48_seq.6933.20	proinsulin_ps	EUR	1989	-0.0384992	0.0226015	0.0886532
Fc_MOUSE_Q99LC4_seq.6934.8	proinsulin_ps	EUR	1989	-0.0381299	0.0229337	0.0965484
PMEPA1_Q969W9_seq.6936.7	proinsulin_ps	EUR	1989	-0.00395093	0.0227201	0.861965
C1orf43_Q9BWL3_seq.6937.251	proinsulin_ps	EUR	1989	0.0418983	0.0219135	0.0560224
PCDHGA12_O60330_seq.6938.21	proinsulin_ps	EUR	1989	-0.00116224	0.0225184	0.958842
JPH1_Q9HDC5_seq.6940.18	proinsulin_ps	EUR	1989	0.00663777	0.0220944	0.763882
SUMF1_Q8NBK3_seq.6941.11	proinsulin_ps	EUR	1989	0.0202439	0.0226264	0.371055
ST3GAL6_Q9Y274_seq.6947.4	proinsulin_ps	EUR	1989	0.0252279	0.0227579	0.267767
FIG4_Q92562_seq.6948.82	proinsulin_ps	EUR	1989	0.0346489	0.0220442	0.116159
ASIC4_Q96FT7_seq.6951.26	proinsulin_ps	EUR	1989	-0.00402468	0.0220002	0.854865
SNX1_Q13596_seq.6955.68	proinsulin_ps	EUR	1989	-0.0488367	0.0225291	0.0302996
IGFL3_Q6UXB1_seq.6961.14	proinsulin_ps	EUR	1989	-0.0122486	0.02224	0.58187
HLADRB3_P79483_seq.6962.5	proinsulin_ps	EUR	1989	0.00199581	0.0217996	0.927063
CNTNAP2_Q9UHC6_seq.6965.19	proinsulin_ps	EUR	1989	0.00298887	0.0222786	0.893291
STX1B_P61266_seq.6966.144	proinsulin_ps	EUR	1989	0.028209	0.0221925	0.20384
Fc_MOUSE_Q99LC4_seq.6967.5	proinsulin_ps	EUR	1989	-2.48915e-05	0.0226289	0.999122
WFDC5_Q8TCV5_seq.6969.14	proinsulin_ps	EUR	1989	0.0144662	0.0221847	0.514425
CD74_P04233_seq.6974.6	proinsulin_ps	EUR	1989	0.0419916	0.0215488	0.0514751
SNAPIN_O95295_seq.6975.52	proinsulin_ps	EUR	1989	-0.0161392	0.0219669	0.462605
IGSF8_Q969P0_seq.6984.6	proinsulin_ps	EUR	1989	0.0284456	0.0215625	0.187249
HS3ST3B1_Q9Y662_seq.6986.17	proinsulin_ps	EUR	1989	0.0381088	0.0223962	0.088993
SDF2L1_Q9HCN8_seq.6990.44	proinsulin_ps	EUR	1989	0.0176623	0.022192	0.426195
FUT9_Q9Y231_seq.6991.24	proinsulin_ps	EUR	1989	0.025383	0.0222415	0.253906
HBD_P02042_seq.6992.67	proinsulin_ps	EUR	1989	0.000516224	0.0222829	0.98152
C3orf18_Q9UK00_seq.6994.19	proinsulin_ps	EUR	1989	-0.0085049	0.0221398	0.700912
RAB26_Q9ULW5_seq.6997.32	proinsulin_ps	EUR	1989	0.0136569	0.0222338	0.539127
ASPH_Q12797_seq.6998.106	proinsulin_ps	EUR	1989	0.014938	0.0227568	0.51163
GALNT10_Q86SR1_seq.7003.4	proinsulin_ps	EUR	1989	-0.00413682	0.0223976	0.853484
COL25A1_Q9BXS0_seq.7006.4	proinsulin_ps	EUR	1989	0.0245291	0.0224491	0.274679
TRAPPC4_Q9Y296_seq.7007.24	proinsulin_ps	EUR	1989	-0.00645134	0.0225737	0.77507
CD72_P21854_seq.7009.8	proinsulin_ps	EUR	1989	0.00548943	0.0221438	0.804238
KCNIP4_Q6PIL6_seq.7011.8	proinsulin_ps	EUR	1989	-0.0143289	0.0224646	0.523648
Fc_MOUSE_Q99LC4_seq.7014.27	proinsulin_ps	EUR	1989	0.0123599	0.0220685	0.575494
LILRB5_O75023_seq.7015.8	proinsulin_ps	EUR	1989	-0.0437098	0.0238623	0.0671391
GCNT1_Q02742_seq.7016.12	proinsulin_ps	EUR	1989	-0.0318996	0.0223937	0.154463
TSR3_Q9UJK0_seq.7018.10	proinsulin_ps	EUR	1989	0.0175788	0.0226659	0.438099
SEMA7A_O75326_seq.7019.13	proinsulin_ps	EUR	1989	0.0312523	0.0228931	0.172365
CHST5_Q9GZS9_seq.7020.13	proinsulin_ps	EUR	1989	0.00147694	0.0222988	0.947198
Fc_MOUSE_Q99LC4_seq.7034.4	proinsulin_ps	EUR	1989	-0.0319726	0.02257	0.156759
ST8SIA4_Q92187_seq.7038.45	proinsulin_ps	EUR	1989	0.0190896	0.0218434	0.382265
BNIP3_Q12983_seq.7045.4	proinsulin_ps	EUR	1989	0.0341216	0.0208885	0.102522
C20orf173_Q96LM9_seq.7046.6	proinsulin_ps	EUR	1989	-0.01046	0.0226705	0.644568
CEACAM19_Q7Z692_seq.7048.4	proinsulin_ps	EUR	1989	0.0179614	0.0217078	0.408099
ADAM23_O75077_seq.7049.2	proinsulin_ps	EUR	1989	0.0116372	0.0226815	0.607961
NEGR1_Q7Z3B1_seq.7050.5	proinsulin_ps	EUR	1989	0.0009137	0.0219154	0.966748
CLEC2D_Q9UHP7_seq.7054.87	proinsulin_ps	EUR	1989	-0.01264	0.0230031	0.582731
Fc_MOUSE_Q99LC4_seq.7057.18	proinsulin_ps	EUR	1989	-0.0322314	0.0224899	0.151975
LILRA6_Q6PI73_seq.7059.14	proinsulin_ps	EUR	1989	0.0292791	0.0224157	0.191641
ERO1L_Q96HE7_seq.7060.2	proinsulin_ps	EUR	1989	-0.00617249	0.022475	0.783623
VAMP8_Q9BV40_seq.7064.2	proinsulin_ps	EUR	1989	0.013103	0.0223027	0.55693
G6B_O95866_seq.7065.1	proinsulin_ps	EUR	1989	-0.0163635	0.0226396	0.469901
FAM209B_Q5JX69_seq.7066.199	proinsulin_ps	EUR	1989	-0.0048309	0.0205393	0.814076
TSNARE1_Q96NA8_seq.7069.9	proinsulin_ps	EUR	1989	-0.00702692	0.0220272	0.749752
KEL_P23276_seq.7070.25	proinsulin_ps	EUR	1989	0.0152849	0.022476	0.496552
MAN1B1_Q9UKM7_seq.7071.23	proinsulin_ps	EUR	1989	0.0224596	0.0221057	0.30975
C22orf15_Q8WYQ4_seq.7073.69	proinsulin_ps	EUR	1989	0.0168722	0.0218523	0.440147
ECEL1_O95672_seq.7076.17	proinsulin_ps	EUR	1989	-0.0126672	0.0208945	0.54442
Fc_MOUSE_Q99LC4_seq.7077.9	proinsulin_ps	EUR	1989	-0.00261863	0.022305	0.906554
BTN3A1_O00481_seq.7081.2	proinsulin_ps	EUR	1989	-0.0358168	0.022352	0.109227
B3GNT6_Q6ZMB0_seq.7082.2	proinsulin_ps	EUR	1989	0.0126693	0.0223564	0.570984
MATN4_O95460_seq.7083.74	proinsulin_ps	EUR	1989	0.0134173	0.0223868	0.549016
DRAXIN_Q8NBI3_seq.7084.1	proinsulin_ps	EUR	1989	-0.01203	0.0223472	0.590414
CDSN_Q15517_seq.7085.81	proinsulin_ps	EUR	1989	0.00891583	0.0222662	0.68889
SYT11_Q9BT88_seq.7089.42	proinsulin_ps	EUR	1989	-0.0228443	0.0218385	0.295664
GALNT1_Q10472_seq.7090.17	proinsulin_ps	EUR	1989	-0.0121958	0.0226146	0.589749
PDILT_Q8N807_seq.7092.7	proinsulin_ps	EUR	1989	-0.0162277	0.0224242	0.469355
RMDN1_Q96DB5_seq.7096.30	proinsulin_ps	EUR	1989	-0.00652134	0.0232334	0.778979
CDY1_Q9Y6F8_seq.7097.8	proinsulin_ps	EUR	1989	-0.0135934	0.022458	0.545062
FSTL5_Q8N475_seq.7099.33	proinsulin_ps	EUR	1989	-0.0229162	0.0214186	0.284786
CD2_P06729_seq.7100.31	proinsulin_ps	EUR	1989	-0.00313411	0.0223658	0.888572
CABP7_Q86V35_seq.7104.71	proinsulin_ps	EUR	1989	-0.0173472	0.0223212	0.437157
CABLES2_Q9BTV7_seq.7105.7	proinsulin_ps	EUR	1989	-0.0301109	0.022298	0.177046
OOSP2_Q86WS3_seq.7106.37	proinsulin_ps	EUR	1989	-0.0299469	0.0225966	0.18523
SMIM24_O75264_seq.7108.7	proinsulin_ps	EUR	1989	0.0127754	0.0221145	0.563538
DNAJB11_Q9UBS4_seq.7110.2	proinsulin_ps	EUR	1989	0.000910056	0.0224201	0.967626
GRPEL1_Q9HAV7_seq.7113.1	proinsulin_ps	EUR	1989	-0.0126885	0.0232548	0.585383
SEMG1_P04279_seq.7115.5	proinsulin_ps	EUR	1989	0.0502433	0.0226505	0.0266546
OSCAR_Q8IYS5_seq.7116.31	proinsulin_ps	EUR	1989	0.0254849	0.0222331	0.251828
SERPINI2_O75830_seq.7117.21	proinsulin_ps	EUR	1989	-0.0193788	0.0225398	0.390026
IGDCC3_Q8IVU1_seq.7118.24	proinsulin_ps	EUR	1989	0.00140216	0.0216269	0.948313
SYT7_O43581_seq.7121.2	proinsulin_ps	EUR	1989	-0.00210654	0.0227201	0.926138
MRPL52_Q86TS9_seq.7123.25	proinsulin_ps	EUR	1989	-0.0325978	0.0227814	0.152619
IL21_Q9HBE4_seq.7124.18	proinsulin_ps	EUR	1989	0.0270271	0.0216391	0.211815
Fc_MOUSE_Q99LC4_seq.7125.4	proinsulin_ps	EUR	1989	0.0240877	0.0227539	0.289902
APOA2_P02652_seq.7127.3	proinsulin_ps	EUR	1989	0.00989839	0.0224395	0.659178
VWA2_Q5GFL6_seq.7128.9	proinsulin_ps	EUR	1989	0.029374	0.02252	0.192266
LAIR2_Q6ISS4_seq.7130.4	proinsulin_ps	EUR	1989	0.00255107	0.022258	0.908763
TNC_P24821_seq.7131.207	proinsulin_ps	EUR	1989	0.0482283	0.0225907	0.0328939
C1QL4_Q86Z23_seq.7132.55	proinsulin_ps	EUR	1989	-0.0213957	0.0218874	0.328424
Fc_MOUSE_Q99LC4_seq.7136.7	proinsulin_ps	EUR	1989	0.0281928	0.0224983	0.210314
MSRA_Q9UJ68_seq.7137.8	proinsulin_ps	EUR	1989	0.0248347	0.0217341	0.253319
SLITRK4_Q8IW52_seq.7139.14	proinsulin_ps	EUR	1989	0.0155959	0.022049	0.479447
CELA2A_P08217_seq.7140.1	proinsulin_ps	EUR	1989	0.00853021	0.0228211	0.708604
MGAT4B_Q9UQ53_seq.7141.21	proinsulin_ps	EUR	1989	0.00972312	0.0221501	0.660735
CPN1_P15169_seq.7142.5	proinsulin_ps	EUR	1989	-0.00851554	0.022119	0.700288
GCNT2_Q8NFS9_seq.7143.9	proinsulin_ps	EUR	1989	-0.0298217	0.0223155	0.181584
KAZALD1_Q96I82_seq.7144.234	proinsulin_ps	EUR	1989	-0.0148843	0.0223087	0.504724
ITIH3_Q06033_seq.7145.1	proinsulin_ps	EUR	1989	0.00304859	0.0214305	0.886893
PDIA4_P13667_seq.7146.16	proinsulin_ps	EUR	1989	-0.00961556	0.0223287	0.66678
WFDC8_Q8IUA0_seq.7147.35	proinsulin_ps	EUR	1989	0.00152756	0.0225702	0.946047
FAM173A_Q9BQD7_seq.7148.42	proinsulin_ps	EUR	1989	0.0205306	0.0216879	0.343938
NGRN_Q9NPE2_seq.7153.66	proinsulin_ps	EUR	1989	0.0114184	0.0221028	0.60549
LEG1_Q6P5S2_seq.7154.92	proinsulin_ps	EUR	1989	0.0408941	0.0225402	0.0697878
C4BPB_P20851_seq.7155.46	proinsulin_ps	EUR	1989	-0.00326921	0.0221455	0.882655
FUT10_Q6P4F1_seq.7156.2	proinsulin_ps	EUR	1989	0.0323437	0.0227336	0.154973
PCDHA4_Q9UN74_seq.7157.22	proinsulin_ps	EUR	1989	3.57629e-05	0.0226023	0.998738
H6PD_O95479_seq.7161.25	proinsulin_ps	EUR	1989	0.00532415	0.0229789	0.816797
LACRT_Q9GZZ8_seq.7163.26	proinsulin_ps	EUR	1989	0.0100358	0.0225645	0.656542
VAPA_Q9P0L0_seq.7167.102	proinsulin_ps	EUR	1989	-0.0126806	0.0225912	0.574653
TMEM132C_Q8N3T6_seq.7173.141	proinsulin_ps	EUR	1989	0.0532647	0.0227654	0.0193973
PCDHGA2_Q9Y5H1_seq.7175.4	proinsulin_ps	EUR	1989	0.00864621	0.0236316	0.714498
DEPP_Q9NTK1_seq.7178.59	proinsulin_ps	EUR	1989	0.00992098	0.0219798	0.651773
NFASC_O94856_seq.7179.69	proinsulin_ps	EUR	1989	-0.00244007	0.022724	0.914499
IFNA14_P01570_seq.7180.114	proinsulin_ps	EUR	1989	-0.0404514	0.0227912	0.0760741
VAPB_O95292_seq.7181.17	proinsulin_ps	EUR	1989	0.00617153	0.0227181	0.785915
C19orf80_Q6UXH0_seq.7183.102	proinsulin_ps	EUR	1989	0.0209213	0.0218283	0.337954
CEACAM7_Q14002_seq.7184.13	proinsulin_ps	EUR	1989	0.00941627	0.0223354	0.673373
GP5_P40197_seq.7185.29	proinsulin_ps	EUR	1989	-0.025716	0.022751	0.258477
STX3_Q13277_seq.7186.111	proinsulin_ps	EUR	1989	0.0248537	0.0217474	0.253246
PPM1L_Q5SGD2_seq.7187.3	proinsulin_ps	EUR	1989	-0.0382208	0.0233417	0.101697
CHST3_Q7LGC8_seq.7189.55	proinsulin_ps	EUR	1989	-0.00570984	0.022657	0.801058
SLMAP_Q14BN4_seq.7191.32	proinsulin_ps	EUR	1989	-0.042909	0.0227429	0.0593476
IFNLR1_Q8IU57_seq.7192.37	proinsulin_ps	EUR	1989	0.0401871	0.0222155	0.0706089
PCDHAC1_Q9H158_seq.7193.98	proinsulin_ps	EUR	1989	-0.0303355	0.0230502	0.188306
NPTN_Q9Y639_seq.7194.36	proinsulin_ps	EUR	1989	0.0160829	0.0224389	0.473618
IFNW1_P05000_seq.7196.21	proinsulin_ps	EUR	1989	0.0193932	0.0221029	0.380374
DNAJC15_Q9Y5T4_seq.7197.2	proinsulin_ps	EUR	1989	-0.0396162	0.022552	0.0791311
FAM20B_O75063_seq.7198.197	proinsulin_ps	EUR	1989	0.00344553	0.0228882	0.880356
SYN3_O14994_seq.7199.3	proinsulin_ps	EUR	1989	0.0207151	0.0219816	0.346112
LRFN2_Q9ULH4_seq.7200.4	proinsulin_ps	EUR	1989	-0.0108659	0.0223614	0.627075
ISCU_Q9H1K1_seq.7201.5	proinsulin_ps	EUR	1989	-0.032003	0.0223428	0.152199
SEMA6C_Q9H3T2_seq.7202.107	proinsulin_ps	EUR	1989	0.0163309	0.0221158	0.460341
RFNG_Q9Y644_seq.7203.125	proinsulin_ps	EUR	1989	0.00270569	0.0219077	0.901721
CEACAM21_Q3KPI0_seq.7204.1	proinsulin_ps	EUR	1989	0.00532118	0.0222335	0.810873
FBP1_P09467_seq.7206.20	proinsulin_ps	EUR	1989	-0.00816292	0.0217046	0.706889
IK_Q13123_seq.7207.4	proinsulin_ps	EUR	1989	-0.0200335	0.0232612	0.389209
MGAT4C_Q9UBM8_seq.7208.60	proinsulin_ps	EUR	1989	0.000277641	0.020988	0.989447
APLP1_P51693_seq.7210.25	proinsulin_ps	EUR	1989	0.025153	0.022013	0.253326
RNASE1_P07998_seq.7211.2	proinsulin_ps	EUR	1989	0.0171089	0.0224354	0.445801
CYB5R3_P00387_seq.7215.18	proinsulin_ps	EUR	1989	0.0242958	0.0224174	0.27859
ATP1B2_P14415_seq.7218.87	proinsulin_ps	EUR	1989	0.0381731	0.0225092	0.0900643
HSPA1A_P0DMV8_seq.7219.152	proinsulin_ps	EUR	1989	0.0159295	0.0219298	0.467688
CKAP4_Q07065_seq.7221.56	proinsulin_ps	EUR	1989	-0.024855	0.0221276	0.261465
S100A13_Q99584_seq.7223.60	proinsulin_ps	EUR	1989	0.00160384	0.0222078	0.942434
TRAT1_Q6PIZ9_seq.7224.11	proinsulin_ps	EUR	1989	-0.0229414	0.0223892	0.305649
MMGT1_Q8N4V1_seq.7225.51	proinsulin_ps	EUR	1989	-0.00971864	0.0224417	0.665017
COCH_O43405_seq.7227.75	proinsulin_ps	EUR	1989	0.0189748	0.0226606	0.402498
ST6GALNAC6_Q969X2_seq.7228.2	proinsulin_ps	EUR	1989	0.0303213	0.0221315	0.170827
TMPRSS11A_Q6ZMR5_seq.7231.37	proinsulin_ps	EUR	1989	-0.0209534	0.0217584	0.335666
P2RX6_O15547_seq.7233.73	proinsulin_ps	EUR	1989	-0.0211429	0.0218249	0.332789
COLGALT2_Q8IYK4_seq.7234.12	proinsulin_ps	EUR	1989	-0.0200272	0.0226068	0.375784
MBTPS1_Q14703_seq.7240.2	proinsulin_ps	EUR	1989	0.0162833	0.0223594	0.466544
VSTM4_Q8IW00_seq.7242.14	proinsulin_ps	EUR	1989	-0.00988998	0.0224448	0.659525
IGFLR1_Q9H665_seq.7244.16	proinsulin_ps	EUR	1989	0.0337454	0.0223541	0.13131
CELF2_O95319_seq.7245.2	proinsulin_ps	EUR	1989	-0.0213903	0.0216411	0.323072
FREM2_Q5SZK8_seq.7246.4	proinsulin_ps	EUR	1989	-0.00934054	0.0217797	0.668069
GORAB_Q5T7V8_seq.7247.1	proinsulin_ps	EUR	1989	0.019621	0.0215953	0.363684
BCL2L10_Q9HD36_seq.7249.307	proinsulin_ps	EUR	1989	0.0119172	0.0222584	0.592431
C1QTNF3_Q9BXJ4_seq.7251.64	proinsulin_ps	EUR	1989	0.00347832	0.02195	0.874106
QKI_Q96PU8_seq.7253.6	proinsulin_ps	EUR	1989	-0.00930204	0.0224245	0.678321
PTH2_Q96A98_seq.7257.18	proinsulin_ps	EUR	1989	0.0140356	0.0223744	0.53053
PRG2_P13727_seq.7258.5	proinsulin_ps	EUR	1989	0.0204162	0.0215142	0.342756
CHST14_Q8NCH0_seq.7262.191	proinsulin_ps	EUR	1989	-0.0144703	0.0227289	0.524426
OSTN_P61366_seq.7265.32	proinsulin_ps	EUR	1989	-0.0115796	0.0227755	0.611214
SERPINA9_Q86WD7_seq.7266.4	proinsulin_ps	EUR	1989	0.0290815	0.022531	0.196947
SPTLC2_O15270_seq.7267.2	proinsulin_ps	EUR	1989	0.0161955	0.0220072	0.461869
LRRC32_Q14392_seq.7551.33	proinsulin_ps	EUR	1989	0.0143225	0.0223406	0.521536
ANK2_Q01484_seq.7624.19	proinsulin_ps	EUR	1989	-0.012148	0.0196182	0.535841
YWHAQ_P27348_seq.7625.27	proinsulin_ps	EUR	1989	-0.0244309	0.0234761	0.298155
CRELD1_Q96HD1_seq.7628.40	proinsulin_ps	EUR	1989	-0.0419401	0.021111	0.0470998
LMAN2_Q12907_seq.7638.30	proinsulin_ps	EUR	1989	0.0493283	0.0219452	0.0246996
MYBPC1_Q00872_seq.7648.9	proinsulin_ps	EUR	1989	-0.000887406	0.0228832	0.96907
NPPB_P16860_seq.7655.11	proinsulin_ps	EUR	1989	-0.0106901	0.0220344	0.627622
NBR1_Q14596_seq.7696.3	proinsulin_ps	EUR	1989	-0.015469	0.022906	0.499548
FMR1_Q06787_seq.7713.102	proinsulin_ps	EUR	1989	-0.0327641	0.0234893	0.163218
CFTR_P13569_seq.7717.95	proinsulin_ps	EUR	1989	-0.0265993	0.0223682	0.234521
VAMP4_O75379_seq.7732.45	proinsulin_ps	EUR	1989	-0.00248951	0.0225518	0.912111
OPALIN_Q96PE5_seq.7736.28	proinsulin_ps	EUR	1989	-0.0174816	0.0214277	0.414689
ITGB6_P18564_seq.7737.76	proinsulin_ps	EUR	1989	0.0158172	0.021096	0.453482
STX2_P32856_seq.7738.299	proinsulin_ps	EUR	1989	0.0112355	0.0219824	0.609328
FATE1_Q969F0_seq.7740.33	proinsulin_ps	EUR	1989	-0.0283031	0.022088	0.200211
RTF1_Q92541_seq.7741.111	proinsulin_ps	EUR	1989	0.0281622	0.0224001	0.208818
RNF148_Q8N7C7_seq.7742.11	proinsulin_ps	EUR	1989	0.0155406	0.0220811	0.481641
TIMM50_Q3ZCQ8_seq.7743.5	proinsulin_ps	EUR	1989	0.00702099	0.0233904	0.764083
CISD1_Q9NZ45_seq.7745.3	proinsulin_ps	EUR	1989	0.0162997	0.0220686	0.460243
Fc_MOUSE_Q99LC4_seq.7746.230	proinsulin_ps	EUR	1989	-0.00319524	0.0214165	0.881415
NDUFB11_Q9NX14_seq.7747.47	proinsulin_ps	EUR	1989	0.0193574	0.0221734	0.382769
NDUFV2_P19404_seq.7748.11	proinsulin_ps	EUR	1989	-0.0377774	0.0226758	0.0958761
SFRP2_Q96HF1_seq.7751.121	proinsulin_ps	EUR	1989	-0.0126364	0.0222071	0.569402
CLEC4D_Q8WXI8_seq.7752.31	proinsulin_ps	EUR	1989	-0.0136865	0.0223903	0.541092
HTATIP2_Q9BUP3_seq.7753.21	proinsulin_ps	EUR	1989	-0.0537036	0.0225624	0.0173964
JAG1_P78504_seq.7754.11	proinsulin_ps	EUR	1989	-0.0398492	0.0215243	0.0642682
ITGB5_P18084_seq.7755.37	proinsulin_ps	EUR	1989	-0.00701408	0.0223016	0.753167
HLADQA2_P01906_seq.7757.5	proinsulin_ps	EUR	1989	-0.0333997	0.0219102	0.127573
RNF215_Q9Y6U7_seq.7758.217	proinsulin_ps	EUR	1989	-0.0123141	0.0207681	0.553295
CHKB_Q9Y259_seq.7761.125	proinsulin_ps	EUR	1989	-0.0326654	0.0226126	0.148739
SNN_O75324_seq.7762.30	proinsulin_ps	EUR	1989	-0.031581	0.0224889	0.16039
CDH11_P55287_seq.7763.25	proinsulin_ps	EUR	1989	-0.0147389	0.0223171	0.509056
ITM2A_O43736_seq.7765.15	proinsulin_ps	EUR	1989	0.00168395	0.0222863	0.939777
ZP4_Q12836_seq.7766.25	proinsulin_ps	EUR	1989	-0.0117119	0.0224439	0.601846
CLPSL2_Q6UWE3_seq.7767.1	proinsulin_ps	EUR	1989	-0.00406286	0.0222968	0.855431
SH3BP2_P78314_seq.7769.29	proinsulin_ps	EUR	1989	-0.0270398	0.0229301	0.238449
NFU1_Q9UMS0_seq.7770.25	proinsulin_ps	EUR	1989	-0.0336833	0.0233626	0.149529
KIR2DL2_P43627_seq.7773.20	proinsulin_ps	EUR	1989	0.023124	0.0225036	0.304279
UNC5B_Q8IZJ1_seq.7776.20	proinsulin_ps	EUR	1989	0.0369103	0.0218882	0.0918935
C9orf89_Q96LW7_seq.7778.104	proinsulin_ps	EUR	1989	-0.0410735	0.0221745	0.0641339
CHST11_Q9NPF2_seq.7779.86	proinsulin_ps	EUR	1989	0.00933857	0.0225669	0.679054
EDDM3B_P56851_seq.7782.34	proinsulin_ps	EUR	1989	-0.0211974	0.022553	0.347387
KNG1_P01042_seq.7784.1	proinsulin_ps	EUR	1989	0.0184698	0.0223625	0.408945
EFNB3_Q15768_seq.7785.1	proinsulin_ps	EUR	1989	0.0430693	0.0219048	0.0494148
CLEC2B_Q92478_seq.7786.83	proinsulin_ps	EUR	1989	-0.0244846	0.0216431	0.25807
LILRA5_A6NI73_seq.7787.25	proinsulin_ps	EUR	1989	-0.00382995	0.0223278	0.863823
ATP5J_P18859_seq.7788.1	proinsulin_ps	EUR	1989	0.0121	0.0223318	0.587998
PRDX4_Q13162_seq.7789.182	proinsulin_ps	EUR	1989	-0.0163342	0.0221873	0.461699
LIF_P15018_seq.7790.21	proinsulin_ps	EUR	1989	-0.0187346	0.0223324	0.40163
CCDC90B_Q9GZT6_seq.7792.58	proinsulin_ps	EUR	1989	-0.0317953	0.0221976	0.152196
KLRC3_Q07444_seq.7795.14	proinsulin_ps	EUR	1989	0.019171	0.0217026	0.377155
CD79A_P11912_seq.7796.10	proinsulin_ps	EUR	1989	0.0200275	0.0222233	0.367596
CCDC167_Q9P0B6_seq.7797.11	proinsulin_ps	EUR	1989	-0.00551419	0.0228125	0.809024
Fc_MOUSE_Q99LC4_seq.7800.85	proinsulin_ps	EUR	1989	1.76171e-05	0.0221411	0.999365
Fc_MOUSE_Q99LC4_seq.7801.30	proinsulin_ps	EUR	1989	-0.0136988	0.0213192	0.520586
Fc_MOUSE_Q99LC4_seq.7802.53	proinsulin_ps	EUR	1989	-0.00656944	0.0220346	0.765626
CHST1_O43916_seq.7803.4	proinsulin_ps	EUR	1989	0.00954963	0.0224856	0.671102
GOSR1_O95249_seq.7805.52	proinsulin_ps	EUR	1989	-0.0161947	0.0224139	0.470054
B4GALT7_Q9UBV7_seq.7806.33	proinsulin_ps	EUR	1989	-0.0199583	0.0222246	0.36928
GLCE_O94923_seq.7808.5	proinsulin_ps	EUR	1989	0.0246013	0.0224202	0.272651
SPATA9_Q9BWV2_seq.7809.22	proinsulin_ps	EUR	1989	-0.0344647	0.0232683	0.138717
C1QTNF5_Q9BXJ0_seq.7810.20	proinsulin_ps	EUR	1989	-0.0137059	0.0221707	0.536516
ALPP_P05187_seq.7813.6	proinsulin_ps	EUR	1989	0.0494003	0.0221582	0.0258972
IGFBPL1_Q8WX77_seq.7815.49	proinsulin_ps	EUR	1989	-0.00684079	0.0225062	0.761197
Fc_MOUSE_Q99LC4_seq.7816.23	proinsulin_ps	EUR	1989	0.036719	0.0226562	0.105241
Fc_MOUSE_Q99LC4_seq.7817.36	proinsulin_ps	EUR	1989	-0.0192278	0.0223356	0.389421
GBP6_Q6ZN66_seq.7818.101	proinsulin_ps	EUR	1989	0.00290788	0.0222274	0.895928
C1D_Q13901_seq.7821.6	proinsulin_ps	EUR	1989	-0.00102258	0.0220968	0.963094
HRASLS2_Q9NWW9_seq.7822.11	proinsulin_ps	EUR	1989	-0.0357044	0.0221001	0.106345
ST6GALNAC2_Q9UJ37_seq.7823.22	proinsulin_ps	EUR	1989	0.00310537	0.0221004	0.88827
MSRB3_Q8IXL7_seq.7824.88	proinsulin_ps	EUR	1989	-0.0353234	0.0220408	0.109175
ABHD12_Q8N2K0_seq.7825.7	proinsulin_ps	EUR	1989	-0.0334372	0.0223838	0.135385
DCLK3_Q9C098_seq.7826.1	proinsulin_ps	EUR	1989	0.0104672	0.0223349	0.639374
ADAM32_Q8TC27_seq.7827.20	proinsulin_ps	EUR	1989	-0.0047658	0.0220217	0.828687
BNIP3L_O60238_seq.7835.2	proinsulin_ps	EUR	1989	-0.0101722	0.0226606	0.653557
SMR3A_Q99954_seq.7838.27	proinsulin_ps	EUR	1989	-0.0247088	0.0222366	0.266628
FAM19A3_Q7Z5A8_seq.7839.99	proinsulin_ps	EUR	1989	-0.0159356	0.0224538	0.47797
ESAM_Q96AP7_seq.7841.84	proinsulin_ps	EUR	1989	0.0116579	0.0220732	0.597456
SERF1A_O75920_seq.7842.52	proinsulin_ps	EUR	1989	-0.0342569	0.0224121	0.126549
Fc_MOUSE_Q99LC4_seq.7843.152	proinsulin_ps	EUR	1989	0.0189898	0.0223495	0.395609
PSG11_Q9UQ72_seq.7846.44	proinsulin_ps	EUR	1989	-0.0187403	0.022461	0.404186
Fc_MOUSE_Q99LC4_seq.7847.66	proinsulin_ps	EUR	1989	-0.000657612	0.0217756	0.975911
QPCT_Q16769_seq.7849.3	proinsulin_ps	EUR	1989	-0.0106506	0.0216028	0.622055
COX4I2_Q96KJ9_seq.7850.1	proinsulin_ps	EUR	1989	0.00529184	0.022312	0.812546
ANKRD46_Q86W74_seq.7851.30	proinsulin_ps	EUR	1989	-0.0309316	0.0223565	0.16665
MTIF3_Q9H2K0_seq.7852.9	proinsulin_ps	EUR	1989	-0.0147834	0.0229375	0.519323
SCO1_O75880_seq.7853.19	proinsulin_ps	EUR	1989	-0.016813	0.02253	0.455604
NCR3LG1_Q68D85_seq.7854.38	proinsulin_ps	EUR	1989	-0.00386961	0.0218013	0.859139
FAM151A_Q8WW52_seq.7856.51	proinsulin_ps	EUR	1989	0.0293262	0.0228088	0.198685
NTS_P30990_seq.7857.22	proinsulin_ps	EUR	1989	0.0324866	0.0226836	0.152257
PCDHGC3_Q9UN70_seq.7859.21	proinsulin_ps	EUR	1989	0.0255095	0.0219203	0.24467
HERC4_Q5GLZ8_seq.7860.9	proinsulin_ps	EUR	1989	-0.0021816	0.0225215	0.922841
ROR2_Q01974_seq.7861.9	proinsulin_ps	EUR	1989	0.0115878	0.021776	0.594691
PGRMC1_O00264_seq.7863.50	proinsulin_ps	EUR	1989	-0.00135609	0.0226847	0.952337
SIGLEC8_Q9NYZ4_seq.7864.3	proinsulin_ps	EUR	1989	-0.0052499	0.0227563	0.817571
PLA2G16_P53816_seq.7865.126	proinsulin_ps	EUR	1989	-0.0301644	0.0218576	0.167729
DNAJC30_Q96LL9_seq.7866.11	proinsulin_ps	EUR	1989	-0.0520715	0.0233322	0.0257442
ST6GALNAC1_Q9NSC7_seq.7867.154	proinsulin_ps	EUR	1989	-0.022676	0.0222546	0.308358
TMEM132A_Q24JP5_seq.7871.16	proinsulin_ps	EUR	1989	-0.00309743	0.0215601	0.88578
Fc_MOUSE_Q99LC4_seq.7872.5	proinsulin_ps	EUR	1989	-0.0242193	0.0221971	0.275361
TSSK2_Q96PF2_seq.7873.32	proinsulin_ps	EUR	1989	-0.0109421	0.0227202	0.630143
PLEK_P08567_seq.7875.86	proinsulin_ps	EUR	1989	-0.0191407	0.0214728	0.372829
SEC61B_P60468_seq.7878.2	proinsulin_ps	EUR	1989	-0.0197647	0.021357	0.354849
CYP3A4_P08684_seq.7879.12	proinsulin_ps	EUR	1989	-0.00665035	0.0219098	0.761516
PSMA1_P25786_seq.7880.9	proinsulin_ps	EUR	1989	0.00332458	0.0221962	0.880953
PARP16_Q8N5Y8_seq.7881.244	proinsulin_ps	EUR	1989	0.00666052	0.0227886	0.770108
SPTLC1_O15269_seq.7886.26	proinsulin_ps	EUR	1989	-0.0205376	0.0228758	0.369409
COX5B_P10606_seq.7887.57	proinsulin_ps	EUR	1989	0.00145139	0.0220038	0.947416
COA3_Q9Y2R0_seq.7888.58	proinsulin_ps	EUR	1989	0.00204932	0.0222974	0.92678
DPP10_Q8N608_seq.7890.68	proinsulin_ps	EUR	1989	-0.011347	0.0220012	0.606088
UGT1A6_P19224_seq.7891.45	proinsulin_ps	EUR	1989	0.0282395	0.0224989	0.209573
KIAA1467_A2RU67_seq.7892.132	proinsulin_ps	EUR	1989	0.0272524	0.0221329	0.218354
FGF3_P11487_seq.7894.155	proinsulin_ps	EUR	1989	-0.0130152	0.0224754	0.562597
MRAP_Q8TCY5_seq.7895.108	proinsulin_ps	EUR	1989	-0.0169053	0.0220808	0.443998
DLG3_Q92796_seq.7897.75	proinsulin_ps	EUR	1989	0.0012796	0.0227024	0.955057
MDM1_Q8TC05_seq.7898.29	proinsulin_ps	EUR	1989	-0.0248706	0.0229917	0.279509
VAMP3_Q15836_seq.7903.18	proinsulin_ps	EUR	1989	0.0158489	0.0220167	0.471698
HP_P00738_seq.7905.30	proinsulin_ps	EUR	1989	0.00675697	0.0216441	0.754932
LRFN1_Q9P244_seq.7910.41	proinsulin_ps	EUR	1989	-0.0237014	0.0225052	0.292401
SCN4B_Q8IWT1_seq.7911.29	proinsulin_ps	EUR	1989	-0.0150334	0.0220915	0.496264
S100A7_P31151_seq.7916.10	proinsulin_ps	EUR	1989	-0.00976816	0.0239514	0.683441
CPD_O75976_seq.7917.17	proinsulin_ps	EUR	1989	-0.0143046	0.0225569	0.526053
AMY1A_P04745_seq.7918.114	proinsulin_ps	EUR	1989	-0.013471	0.0222745	0.545402
ST8SIA2_Q92186_seq.7920.30	proinsulin_ps	EUR	1989	0.0111064	0.0208322	0.593998
FJX1_Q86VR8_seq.7921.65	proinsulin_ps	EUR	1989	0.0132263	0.0221272	0.550082
ADM_P35318_seq.7922.5	proinsulin_ps	EUR	1989	0.00800058	0.0227407	0.725012
SEMA4C_Q9C0C4_seq.7923.41	proinsulin_ps	EUR	1989	0.0487656	0.022297	0.0288532
CD3G_P09693_seq.7924.7	proinsulin_ps	EUR	1989	0.01029	0.0221545	0.642364
SMCO2_A6NFE2_seq.7925.18	proinsulin_ps	EUR	1989	-0.0316852	0.0222603	0.154781
SPINT3_P49223_seq.7926.13	proinsulin_ps	EUR	1989	-0.0254916	0.0220562	0.24792
ST6GALNAC5_Q9BVH7_seq.7927.16	proinsulin_ps	EUR	1989	-0.005563	0.022023	0.800604
TPST1_O60507_seq.7928.183	proinsulin_ps	EUR	1989	0.0212399	0.0218412	0.330935
EXOSC1_Q9Y3B2_seq.7930.3	proinsulin_ps	EUR	1989	-0.0158209	0.0214676	0.461232
SYT8_Q8NBV8_seq.7932.23	proinsulin_ps	EUR	1989	0.00157664	0.0227685	0.944801
ADAM22_Q9P0K1_seq.7933.75	proinsulin_ps	EUR	1989	0.013812	0.0225408	0.540109
NDRG4_Q9ULP0_seq.7934.11	proinsulin_ps	EUR	1989	0.0118113	0.0218034	0.588075
LARGE_O95461_seq.7935.26	proinsulin_ps	EUR	1989	0.00497844	0.0222286	0.822808
PQLC2L_A1A4F0_seq.7939.1	proinsulin_ps	EUR	1989	-0.0244401	0.0217356	0.260968
CUZD1_Q86UP6_seq.7943.16	proinsulin_ps	EUR	1989	-0.0339778	0.0219953	0.122562
KIR3DL3_Q8N743_seq.7944.1	proinsulin_ps	EUR	1989	-0.00162358	0.021811	0.940669
SEMA6A_Q9H2E6_seq.7945.10	proinsulin_ps	EUR	1989	0.0179003	0.0228341	0.433175
ENTHD2_Q96N21_seq.7947.19	proinsulin_ps	EUR	1989	0.000527485	0.0218112	0.980708
GLTPD2_A6NH11_seq.7948.129	proinsulin_ps	EUR	1989	0.0216365	0.0217494	0.31995
BTNL9_Q6UXG8_seq.7950.142	proinsulin_ps	EUR	1989	0.0391114	0.0215168	0.0692601
VTI1A_Q96AJ9_seq.7952.2	proinsulin_ps	EUR	1989	0.00296439	0.0221487	0.893543
SLAMF1_Q13291_seq.7953.20	proinsulin_ps	EUR	1989	0.0253792	0.0225284	0.260073
ITIH1_P19827_seq.7955.195	proinsulin_ps	EUR	1989	0.0345761	0.0220588	0.11717
MINOS1_Q5TGZ0_seq.7956.11	proinsulin_ps	EUR	1989	-0.00256693	0.0220106	0.907171
SCG3_Q8WXD2_seq.7957.2	proinsulin_ps	EUR	1989	0.0160081	0.0222051	0.471044
CDH7_Q9ULB5_seq.7959.34	proinsulin_ps	EUR	1989	-0.00190805	0.0221389	0.931328
POTEG_Q6S5H5_seq.7960.53	proinsulin_ps	EUR	1989	0.0324396	0.0220283	0.141009
SPINK8_P0C7L1_seq.7962.11	proinsulin_ps	EUR	1989	-0.0177221	0.0228792	0.438673
Fc_MOUSE_Q99LC4_seq.7963.36	proinsulin_ps	EUR	1989	-0.0434587	0.0220908	0.0492915
POTEM_A6NI47_seq.7967.38	proinsulin_ps	EUR	1989	0.0357637	0.0225126	0.112309
CRTAM_O95727_seq.7968.15	proinsulin_ps	EUR	1989	0.039312	0.0226676	0.0830241
WFDC11_Q8NEX6_seq.7969.163	proinsulin_ps	EUR	1989	0.0279208	0.0217263	0.198903
ART3_Q13508_seq.7970.315	proinsulin_ps	EUR	1989	0.0137473	0.0221783	0.535426
UNC5A_Q6ZN44_seq.7975.97	proinsulin_ps	EUR	1989	-0.0317737	0.0221034	0.150734
FRRS1L_Q9P0K9_seq.7976.19	proinsulin_ps	EUR	1989	0.0209143	0.0212472	0.325074
B3GNT2_Q9NY97_seq.7980.72	proinsulin_ps	EUR	1989	0.00176294	0.0222098	0.936741
B3GALT6_Q96L58_seq.7981.230	proinsulin_ps	EUR	1989	-0.0252416	0.0218967	0.249149
MRPL32_Q9BYC8_seq.7982.10	proinsulin_ps	EUR	1989	0.0123286	0.0225298	0.584294
PCDHGC5_Q9Y5F6_seq.7983.1	proinsulin_ps	EUR	1989	0.0176731	0.02105	0.401247
NAALAD2_Q9Y3Q0_seq.7986.98	proinsulin_ps	EUR	1989	0.0284791	0.0224814	0.205381
C1orf226_A1L170_seq.7989.5	proinsulin_ps	EUR	1989	0.0120301	0.0225843	0.594318
IQCF1_Q8N6M8_seq.7991.54	proinsulin_ps	EUR	1989	0.0299007	0.0216032	0.166487
Fc_MOUSE_Q99LC4_seq.7992.3	proinsulin_ps	EUR	1989	-0.0164068	0.0222841	0.461662
ASTL_Q6HA08_seq.7993.23	proinsulin_ps	EUR	1989	-0.0145114	0.0220679	0.510886
ERO1LB_Q86YB8_seq.7994.41	proinsulin_ps	EUR	1989	-0.0167308	0.0223972	0.455151
VWC2L_B2RUY7_seq.7995.16	proinsulin_ps	EUR	1989	-0.00493831	0.0217385	0.820316
DOC2B_Q14184_seq.7997.118	proinsulin_ps	EUR	1989	0.00264038	0.0217657	0.903458
ENTPD1_P49961_seq.7999.23	proinsulin_ps	EUR	1989	0.0402493	0.0226547	0.0757813
KIR2DL5A_Q8N109_seq.8000.17	proinsulin_ps	EUR	1989	0.0469097	0.0212614	0.0274758
TMPRSS5_Q9H3S3_seq.8002.27	proinsulin_ps	EUR	1989	0.0184527	0.0218496	0.398476
LGI3_Q8N145_seq.8003.57	proinsulin_ps	EUR	1989	-0.0522355	0.0217268	0.0162999
GAPDHS_O14556_seq.8004.15	proinsulin_ps	EUR	1989	0.0102366	0.022347	0.646948
MXRA7_P84157_seq.8005.1	proinsulin_ps	EUR	1989	-0.00397226	0.0219528	0.856429
DNAJB12_Q9NXW2_seq.8006.12	proinsulin_ps	EUR	1989	0.013566	0.0222079	0.54136
CTSB_P07858_seq.8007.19	proinsulin_ps	EUR	1989	0.0225754	0.0219767	0.304432
HRK_O00198_seq.8008.28	proinsulin_ps	EUR	1989	-0.0131475	0.0223936	0.557198
SURF1_Q15526_seq.8009.121	proinsulin_ps	EUR	1989	0.00739694	0.0217943	0.734346
PAPL_Q6ZNF0_seq.8011.96	proinsulin_ps	EUR	1989	-0.0011375	0.0219685	0.958711
LMAN2L_Q9H0V9_seq.8013.9	proinsulin_ps	EUR	1989	-0.0178429	0.0230896	0.439753
MANEA_Q5SRI9_seq.8014.359	proinsulin_ps	EUR	1989	0.0149153	0.0232994	0.522146
Fc_MOUSE_Q99LC4_seq.8015.144	proinsulin_ps	EUR	1989	-0.0137458	0.0215111	0.522891
DNAJC4_Q9NNZ3_seq.8016.19	proinsulin_ps	EUR	1989	-0.00378557	0.0222001	0.864619
FOXRED1_Q96CU9_seq.8017.23	proinsulin_ps	EUR	1989	-0.0104435	0.0220832	0.636326
VSIG2_Q96IQ7_seq.8018.43	proinsulin_ps	EUR	1989	-0.0166597	0.0224835	0.458798
STMN3_Q9NZ72_seq.8019.73	proinsulin_ps	EUR	1989	-0.0153787	0.022869	0.501365
MRPL14_Q6P1L8_seq.8021.59	proinsulin_ps	EUR	1989	-0.0197766	0.0224399	0.378256
Fc_MOUSE_Q99LC4_seq.8023.23	proinsulin_ps	EUR	1989	0.0223098	0.0224727	0.320951
TPST2_O60704_seq.8024.64	proinsulin_ps	EUR	1989	-0.0140398	0.0221611	0.526459
SPINK5_Q9NQ38_seq.8028.22	proinsulin_ps	EUR	1989	0.0424827	0.0221778	0.0555664
Fc_MOUSE_Q99LC4_seq.8029.35	proinsulin_ps	EUR	1989	0.00780539	0.0219303	0.721939
Fc_MOUSE_Q99LC4_seq.8031.11	proinsulin_ps	EUR	1989	-0.00955453	0.0217175	0.660024
MCCD1_P59942_seq.8032.23	proinsulin_ps	EUR	1989	0.021567	0.0221381	0.330075
DNAJC18_Q9H819_seq.8033.1	proinsulin_ps	EUR	1989	-0.0331225	0.0215468	0.124395
DRGX_A6NNA5_seq.8034.6	proinsulin_ps	EUR	1989	0.00625082	0.0220256	0.776595
C1orf198_Q9H425_seq.8035.6	proinsulin_ps	EUR	1989	-0.00930162	0.0233091	0.689896
FSHB_P01225_seq.8036.75	proinsulin_ps	EUR	1989	0.00936427	0.0222393	0.673751
NSDHL_Q15738_seq.8038.41	proinsulin_ps	EUR	1989	-0.0169736	0.0217128	0.434465
FAM177A1_Q8N128_seq.8039.41	proinsulin_ps	EUR	1989	-0.0298313	0.0223555	0.182225
LEMD1_Q68G75_seq.8040.9	proinsulin_ps	EUR	1989	-0.0178658	0.0233489	0.444266
Fc_MOUSE_Q99LC4_seq.8041.5	proinsulin_ps	EUR	1989	0.0195632	0.0227677	0.390307
SPINK9_Q5DT21_seq.8042.88	proinsulin_ps	EUR	1989	-0.000335631	0.0218405	0.987741
COMP_P49747_seq.8043.153	proinsulin_ps	EUR	1989	-0.0482281	0.0222924	0.0306279
XG_P55808_seq.8044.90	proinsulin_ps	EUR	1989	0.0147113	0.0228507	0.51978
KIR3DL3_Q8N743_seq.8045.3	proinsulin_ps	EUR	1989	0.00766434	0.0222232	0.730222
LGALS1_P09382_seq.8046.9	proinsulin_ps	EUR	1989	-0.0269575	0.0223535	0.227978
FTMT_Q8N4E7_seq.8048.9	proinsulin_ps	EUR	1989	-0.00145005	0.021398	0.945979
AGGF1_Q8N302_seq.8051.10	proinsulin_ps	EUR	1989	-0.00838395	0.0219101	0.702018
DNAJB14_Q8TBM8_seq.8053.16	proinsulin_ps	EUR	1989	0.00441744	0.0214554	0.836898
DGCR2_P98153_seq.8055.33	proinsulin_ps	EUR	1989	-0.0255776	0.0213766	0.231636
Fc_MOUSE_Q99LC4_seq.8057.78	proinsulin_ps	EUR	1989	0.0192786	0.0217737	0.376045
THPO_P40225_seq.8059.1	proinsulin_ps	EUR	1989	0.0252693	0.0222385	0.255975
NRG2_O14511_seq.8060.7	proinsulin_ps	EUR	1989	0.0220027	0.0221143	0.31988
FAM171B_Q6P995_seq.8061.102	proinsulin_ps	EUR	1989	-0.00667261	0.0217689	0.759241
EVA1B_Q9NVM1_seq.8062.15	proinsulin_ps	EUR	1989	-0.00161045	0.0220981	0.941911
PVR_P15151_seq.8064.125	proinsulin_ps	EUR	1989	0.0246883	0.0220508	0.263017
PATE4_P0C8F1_seq.8065.245	proinsulin_ps	EUR	1989	-0.00313988	0.0222379	0.887731
SYT9_Q86SS6_seq.8066.38	proinsulin_ps	EUR	1989	0.0597274	0.021274	0.00504136
KCNE3_Q9Y6H6_seq.8067.21	proinsulin_ps	EUR	1989	-0.00852261	0.0223009	0.70238
KIAA1161_Q6NSJ0_seq.8068.43	proinsulin_ps	EUR	1989	0.028788	0.0222893	0.196661
CD3E_P07766_seq.8069.85	proinsulin_ps	EUR	1989	0.0138604	0.022083	0.530306
DLG4_P78352_seq.8070.88	proinsulin_ps	EUR	1989	-0.00833418	0.0228462	0.715304
PCDHB7_Q9Y5E2_seq.8071.114	proinsulin_ps	EUR	1989	-0.0234643	0.0223388	0.293672
Fc_MOUSE_Q99LC4_seq.8072.19	proinsulin_ps	EUR	1989	-0.0100117	0.0216629	0.644018
TMEM70_Q9BUB7_seq.8074.32	proinsulin_ps	EUR	1989	-0.0126995	0.0240911	0.598151
SPACA3_Q8IXA5_seq.8076.4	proinsulin_ps	EUR	1989	0.0219816	0.021573	0.308356
Fc_MOUSE_Q99LC4_seq.8078.15	proinsulin_ps	EUR	1989	0.0091828	0.0219684	0.675993
EID3_Q8N140_seq.8079.39	proinsulin_ps	EUR	1989	0.0121601	0.021204	0.566383
MSMP_Q1L6U9_seq.8080.24	proinsulin_ps	EUR	1989	0.00747691	0.0221292	0.735493
PLD5_Q8N7P1_seq.8081.55	proinsulin_ps	EUR	1989	0.0239098	0.0226049	0.290308
Fc_MOUSE_Q99LC4_seq.8085.10	proinsulin_ps	EUR	1989	-0.0128363	0.0220165	0.55994
ITM2B_Q9Y287_seq.8086.49	proinsulin_ps	EUR	1989	-0.0342189	0.022187	0.123163
RNF13_O43567_seq.8087.250	proinsulin_ps	EUR	1989	0.0282398	0.022036	0.200157
C1orf210_Q8IVY1_seq.8088.56	proinsulin_ps	EUR	1989	0.0347253	0.0214264	0.105246
NR4A1_P22736_seq.8089.173	proinsulin_ps	EUR	1989	-0.00579473	0.0222167	0.794252
KIAA1161_Q6NSJ0_seq.8093.13	proinsulin_ps	EUR	1989	0.0150308	0.0224117	0.502511
CISD2_Q8N5K1_seq.8094.20	proinsulin_ps	EUR	1989	-0.014879	0.0220276	0.499455
LIPN_Q5VXI9_seq.8097.77	proinsulin_ps	EUR	1989	-0.0244544	0.0229649	0.28707
TBXAS1_P24557_seq.8098.37	proinsulin_ps	EUR	1989	0.00601241	0.0219757	0.784426
SPON2_Q9BUD6_seq.8099.42	proinsulin_ps	EUR	1989	0.00283575	0.0221701	0.898234
ADM2_Q7Z4H4_seq.8100.15	proinsulin_ps	EUR	1989	0.0230913	0.0222382	0.299229
C1orf186_Q6ZWK4_seq.8102.239	proinsulin_ps	EUR	1989	0.0197221	0.0222407	0.375318
IL10RA_Q13651_seq.8104.21	proinsulin_ps	EUR	1989	0.0102378	0.0217147	0.637359
SSR1_P43307_seq.8106.15	proinsulin_ps	EUR	1989	0.0017464	0.0217302	0.935953
TMEM234_Q8WY98_seq.8107.12	proinsulin_ps	EUR	1989	0.0461506	0.0218109	0.0344746
ZG16_O60844_seq.8219.14	proinsulin_ps	EUR	1989	0.0230961	0.0141254	0.102193
C10orf35_Q96D05_seq.8220.15	proinsulin_ps	EUR	1989	-0.00845691	0.0226625	0.709064
MIF_P14174_seq.8221.19	proinsulin_ps	EUR	1989	0.0161432	0.0218922	0.46097
CDHR3_Q6ZTQ4_seq.8222.49	proinsulin_ps	EUR	1989	0.00783574	0.0227868	0.730979
EPHB2_P29323_seq.8225.86	proinsulin_ps	EUR	1989	-0.000114366	0.0218548	0.995825
Fc_MOUSE_Q99LC4_seq.8228.10	proinsulin_ps	EUR	1989	0.0175079	0.0216006	0.417734
GXYLT1_Q4G148_seq.8229.1	proinsulin_ps	EUR	1989	0.0364113	0.0224345	0.104748
FLT1_P17948_seq.8231.122	proinsulin_ps	EUR	1989	0.0255455	0.0223534	0.253261
ITIH5_Q86UX2_seq.8233.2	proinsulin_ps	EUR	1989	0.0268758	0.0226845	0.236253
CHGB_P05060_seq.8235.48	proinsulin_ps	EUR	1989	0.00643397	0.0215129	0.764915
C18orf32_Q8TCD1_seq.8236.8	proinsulin_ps	EUR	1989	-0.0470312	0.0207842	0.0237541
SOSTDC1_Q6X4U4_seq.8237.56	proinsulin_ps	EUR	1989	-0.0265365	0.0217002	0.221526
CLEC2L_P0C7M8_seq.8242.9	proinsulin_ps	EUR	1989	-0.0383143	0.0222062	0.0846149
SPINK1_P00995_seq.8243.55	proinsulin_ps	EUR	1989	0.0219113	0.0218473	0.316016
FUT8_Q9BYC5_seq.8244.16	proinsulin_ps	EUR	1989	-0.0100853	0.0226899	0.656742
ICAM5_Q9UMF0_seq.8245.27	proinsulin_ps	EUR	1989	0.0335473	0.0224985	0.136098
SIGLEC14_Q08ET2_seq.8248.222	proinsulin_ps	EUR	1989	-0.00793199	0.0194785	0.683892
ALK_Q9UM73_seq.8249.124	proinsulin_ps	EUR	1989	-0.0297755	0.0219542	0.175174
PTPRJ_Q12913_seq.8250.2	proinsulin_ps	EUR	1989	0.01231	0.0221775	0.578911
NOTUM_Q6P988_seq.8252.2	proinsulin_ps	EUR	1989	-0.0234793	0.0219547	0.285001
POMGNT1_Q8WZA1_seq.8253.2	proinsulin_ps	EUR	1989	0.0251092	0.0218258	0.250103
MRVI1_Q9Y6F6_seq.8255.34	proinsulin_ps	EUR	1989	-0.00706602	0.0232605	0.761329
UXS1_Q8NBZ7_seq.8258.22	proinsulin_ps	EUR	1989	-0.0090337	0.0220714	0.682368
Fc_MOUSE_Q99LC4_seq.8259.25	proinsulin_ps	EUR	1989	0.0286561	0.02232	0.199336
Fc_MOUSE_Q99LC4_seq.8260.13	proinsulin_ps	EUR	1989	-0.00726472	0.0221837	0.74334
STOM_P27105_seq.8261.51	proinsulin_ps	EUR	1989	-0.0112318	0.0230073	0.625474
TYMSOS_Q8TAI1_seq.8263.64	proinsulin_ps	EUR	1989	-0.000957782	0.0218811	0.96509
TMPO_P42167_seq.8265.225	proinsulin_ps	EUR	1989	-0.0158111	0.0224615	0.481567
HS3ST3A1_Q9Y663_seq.8268.98	proinsulin_ps	EUR	1989	-0.0287399	0.0233237	0.218014
ARSK_Q6UWY0_seq.8269.327	proinsulin_ps	EUR	1989	0.0118024	0.0220991	0.593356
Fc_MOUSE_Q99LC4_seq.8271.24	proinsulin_ps	EUR	1989	-0.00391675	0.0225438	0.862088
HSD17B7_P56937_seq.8272.22	proinsulin_ps	EUR	1989	0.0117001	0.0216894	0.589644
IL31RA_Q8NI17_seq.8273.84	proinsulin_ps	EUR	1989	-0.0188154	0.0218854	0.390045
STX7_O15400_seq.8274.64	proinsulin_ps	EUR	1989	0.0029657	0.0226696	0.895929
PEAR1_Q5VY43_seq.8275.31	proinsulin_ps	EUR	1989	-0.0147773	0.0223886	0.509307
Fc_MOUSE_Q99LC4_seq.8282.15	proinsulin_ps	EUR	1989	0.0445761	0.0221962	0.0447495
ADCYAP1_P18509_seq.8285.64	proinsulin_ps	EUR	1989	0.0409097	0.0222588	0.0662261
Fc_MOUSE_Q99LC4_seq.8286.44	proinsulin_ps	EUR	1989	-0.000867939	0.0228916	0.969759
APOH_P02749_seq.8288.27	proinsulin_ps	EUR	1989	0.00543987	0.0214456	0.799785
GPNMB_Q14956_seq.8289.8	proinsulin_ps	EUR	1989	-0.00832306	0.0216817	0.701112
Fc_MOUSE_Q99LC4_seq.8290.1	proinsulin_ps	EUR	1989	0.0190366	0.0212591	0.370652
KDELC2_Q7Z4H8_seq.8296.117	proinsulin_ps	EUR	1989	-0.0129285	0.0231991	0.577396
DNAJC10_Q8IXB1_seq.8297.8	proinsulin_ps	EUR	1989	-0.0147595	0.0233999	0.528278
SSMEM1_Q8WWF3_seq.8298.8	proinsulin_ps	EUR	1989	-0.0237958	0.0234341	0.310024
LILRA4_P59901_seq.8299.66	proinsulin_ps	EUR	1989	-0.00830272	0.0222128	0.708608
PEX14_O75381_seq.8300.82	proinsulin_ps	EUR	1989	-0.00829633	0.023298	0.721806
C12orf10_Q9HB07_seq.8303.102	proinsulin_ps	EUR	1989	-0.0236545	0.0228983	0.301719
TNFRSF11B_O00300_seq.8304.50	proinsulin_ps	EUR	1989	0.0312243	0.0223818	0.16315
SULF2_Q8IWU5_seq.8305.18	proinsulin_ps	EUR	1989	-0.00439599	0.023041	0.84871
PRRG1_O14668_seq.8306.54	proinsulin_ps	EUR	1989	-0.0319241	0.0223613	0.153552
C11orf68_Q9H3H3_seq.8307.47	proinsulin_ps	EUR	1989	-0.0188515	0.0228314	0.409084
HYAL1_Q12794_seq.8309.12	proinsulin_ps	EUR	1989	-0.0169848	0.0219056	0.438217
ZG16B_Q96DA0_seq.8310.6	proinsulin_ps	EUR	1989	-0.0334391	0.0224923	0.137256
DEFB119_Q8N690_seq.8315.5	proinsulin_ps	EUR	1989	0.0196365	0.0219974	0.372141
Fc_MOUSE_Q99LC4_seq.8316.36	proinsulin_ps	EUR	1989	0.0202838	0.0206847	0.326901
SPRED1_Q7Z699_seq.8318.13	proinsulin_ps	EUR	1989	-0.00275458	0.0211855	0.896563
SLTM_Q9NWH9_seq.8320.5	proinsulin_ps	EUR	1989	-0.00669352	0.0223062	0.764152
ZNF843_Q8N446_seq.8321.27	proinsulin_ps	EUR	1989	0.00687911	0.0225928	0.760793
TFF3_Q07654_seq.8323.163	proinsulin_ps	EUR	1989	0.0201266	0.0217698	0.355328
ADH4_P08319_seq.8325.37	proinsulin_ps	EUR	1989	-0.0090686	0.0217611	0.676918
SIGIRR_Q6IA17_seq.8326.63	proinsulin_ps	EUR	1989	0.0164079	0.0219249	0.454327
DPEP2_Q9H4A9_seq.8327.26	proinsulin_ps	EUR	1989	0.00995263	0.0210515	0.636426
ETNK1_Q9HBU6_seq.8328.9	proinsulin_ps	EUR	1989	-0.0207821	0.0220314	0.345646
TCP11_Q8WWU5_seq.8334.65	proinsulin_ps	EUR	1989	-0.010064	0.0227468	0.658222
GRAMD1C_Q8IYS0_seq.8336.267	proinsulin_ps	EUR	1989	-0.0204947	0.0225155	0.362803
PTPRU_Q92729_seq.8337.65	proinsulin_ps	EUR	1989	0.0248569	0.0227869	0.275476
DEFB110_Q30KQ9_seq.8340.9	proinsulin_ps	EUR	1989	0.0131483	0.0219223	0.548728
PAPOLG_Q9BWT3_seq.8343.224	proinsulin_ps	EUR	1989	-0.0347974	0.0230342	0.13103
GPX7_Q96SL4_seq.8345.27	proinsulin_ps	EUR	1989	-0.006828	0.0232113	0.768661
DPP7_Q9UHL4_seq.8346.9	proinsulin_ps	EUR	1989	-0.0383451	0.0230867	0.0968893
DEFB129_Q9H1M3_seq.8347.222	proinsulin_ps	EUR	1989	0.0168594	0.0226198	0.456155
PRSS57_Q6UWY2_seq.8351.17	proinsulin_ps	EUR	1989	0.00843603	0.0223527	0.705912
SIGLEC12_Q96PQ1_seq.8352.26	proinsulin_ps	EUR	1989	0.0462528	0.0217074	0.0332339
SCN2B_O60939_seq.8353.15	proinsulin_ps	EUR	1989	0.033989	0.0226525	0.133656
ISM1_B1AKI9_seq.8355.80	proinsulin_ps	EUR	1989	-0.0477873	0.0223535	0.0326555
OXT_P01178_seq.8356.88	proinsulin_ps	EUR	1989	-0.0153767	0.0226134	0.496597
SULT4A1_Q9BR01_seq.8357.43	proinsulin_ps	EUR	1989	0.0117724	0.0211007	0.576965
PRDX3_P30048_seq.8358.30	proinsulin_ps	EUR	1989	-0.0184371	0.0230759	0.424401
NCR1_O76036_seq.8360.169	proinsulin_ps	EUR	1989	0.0192834	0.0221077	0.383179
KIAA1324L_A8MWY0_seq.8363.18	proinsulin_ps	EUR	1989	-0.00512596	0.0226276	0.820808
UST_Q9Y2C2_seq.8364.74	proinsulin_ps	EUR	1989	-0.0123678	0.0222865	0.578996
C1orf115_Q9H7X2_seq.8366.19	proinsulin_ps	EUR	1989	-0.00339987	0.0220411	0.877427
VSIG1_Q86XK7_seq.8367.142	proinsulin_ps	EUR	1989	-0.0166147	0.0222	0.4543
TNFRSF1B_P20333_seq.8368.102	proinsulin_ps	EUR	1989	0.00613261	0.0216319	0.776824
DAG1_Q14118_seq.8369.102	proinsulin_ps	EUR	1989	-0.0104261	0.0226482	0.645316
CDHR1_Q96JP9_seq.8372.29	proinsulin_ps	EUR	1989	-0.00915612	0.021826	0.674893
NGFR_P08138_seq.8374.5	proinsulin_ps	EUR	1989	0.00621338	0.0226792	0.784138
LHB_P01229_seq.8376.25	proinsulin_ps	EUR	1989	0.0301073	0.0217104	0.16567
Fc_MOUSE_Q99LC4_seq.8377.87	proinsulin_ps	EUR	1989	-0.0483594	0.0231167	0.0365693
LDOC1_O95751_seq.8378.3	proinsulin_ps	EUR	1989	0.00959822	0.0221543	0.664885
DLK1_P80370_seq.8380.244	proinsulin_ps	EUR	1989	-0.010856	0.0223105	0.626606
Fc_MOUSE_Q99LC4_seq.8381.18	proinsulin_ps	EUR	1989	-0.0237456	0.0221474	0.283778
MAPKAPK5_Q8IW41_seq.8382.47	proinsulin_ps	EUR	1989	0.0306789	0.0229801	0.182024
C11orf94_C9JXX5_seq.8383.20	proinsulin_ps	EUR	1989	-0.0161379	0.0231285	0.485416
PATE1_Q8WXA2_seq.8386.11	proinsulin_ps	EUR	1989	-0.027352	0.02173	0.208281
SPAST_Q9UBP0_seq.8388.24	proinsulin_ps	EUR	1989	0.0251731	0.0219022	0.250554
LRRC74A_Q0VAA2_seq.8389.8	proinsulin_ps	EUR	1989	-0.0375799	0.0226313	0.0969675
COX7A1_P24310_seq.8390.25	proinsulin_ps	EUR	1989	0.0271678	0.0218383	0.213632
DEFB115_Q30KQ5_seq.8391.12	proinsulin_ps	EUR	1989	0.00401219	0.0216231	0.852816
RNASE2_P10153_seq.8394.56	proinsulin_ps	EUR	1989	-0.0274153	0.022726	0.22783
FAAH2_Q6GMR7_seq.8396.42	proinsulin_ps	EUR	1989	-0.000666854	0.0224473	0.976303
QSOX2_Q6ZRP7_seq.8397.147	proinsulin_ps	EUR	1989	0.0513763	0.0226552	0.0234521
RARRES1_P49788_seq.8398.277	proinsulin_ps	EUR	1989	-0.0114901	0.0226211	0.611555
STK17B_O94768_seq.8399.6	proinsulin_ps	EUR	1989	0.0176031	0.0222007	0.427925
GRP_P07492_seq.8400.74	proinsulin_ps	EUR	1989	-0.0028976	0.0222477	0.896387
CYTL1_Q9NRR1_seq.8402.22	proinsulin_ps	EUR	1989	-0.0104372	0.0221155	0.637021
FASN_P49327_seq.8403.18	proinsulin_ps	EUR	1989	-0.0330544	0.0231434	0.15338
BOLA2_Q9H3K6_seq.8404.102	proinsulin_ps	EUR	1989	-0.0136867	0.022695	0.546532
ADAM10_O14672_seq.8405.108	proinsulin_ps	EUR	1989	0.0168739	0.0221626	0.446528
IGF1_P05019_seq.8406.17	proinsulin_ps	EUR	1989	0.0291685	0.0224582	0.194167
RSPO2_Q6UXX9_seq.8409.3	proinsulin_ps	EUR	1989	0.00385093	0.0224661	0.863918
CTNNB1_P35222_seq.8424.269	proinsulin_ps	EUR	1989	-0.00787078	0.0219735	0.720236
RSPO3_Q9BXY4_seq.8427.118	proinsulin_ps	EUR	1989	0.00377907	0.0223992	0.866038
NTM_Q9P121_seq.8428.102	proinsulin_ps	EUR	1989	-0.00745179	0.022256	0.737795
AXIN2_Q9Y2T1_seq.8429.16	proinsulin_ps	EUR	1989	0.00264609	0.0222969	0.905545
nonhuman_P11006_seq.8443.9	proinsulin_ps	EUR	1989	0.0027484	0.0219208	0.900237
magainins_P11006_seq.8444.3	proinsulin_ps	EUR	1989	-0.0195482	0.02203	0.375002
magainins_P11006_seq.8444.46	proinsulin_ps	EUR	1989	-0.0334995	0.0228728	0.14319
MELT_P68408_seq.8445.184	proinsulin_ps	EUR	1989	-0.0380387	0.0228532	0.0961745
MELT_P68408_seq.8445.54	proinsulin_ps	EUR	1989	-0.00881222	0.0222728	0.692406
ADCYAP1_P18509_seq.8446.4	proinsulin_ps	EUR	1989	0.00164361	0.02237	0.941437
GHRL_Q9UBU3_seq.8447.11	proinsulin_ps	EUR	1989	0.0162482	0.0226973	0.474159
EXE4_HELSU_P26349_seq.8449.103	proinsulin_ps	EUR	1989	-0.0243631	0.0228098	0.285607
EXE4_HELSU_P26349_seq.8449.124	proinsulin_ps	EUR	1989	-0.0380289	0.0228088	0.0956155
ADCYAP1_P18509_seq.8450.36	proinsulin_ps	EUR	1989	-0.0117813	0.0224042	0.599051
SNCA_P37840_seq.8458.111	proinsulin_ps	EUR	1989	-0.0179251	0.0224929	0.425592
BMP6_P22004_seq.8459.10	proinsulin_ps	EUR	1989	0.0395381	0.021572	0.0669761
GH1_P01241_seq.8462.18	proinsulin_ps	EUR	1989	-0.027147	0.021995	0.217262
RSPO4_Q2I0M5_seq.8464.31	proinsulin_ps	EUR	1989	0.000938358	0.0225296	0.966782
CTSH_P09668_seq.8465.52	proinsulin_ps	EUR	1989	0.0156218	0.0225883	0.489278
INHBA_INHBB_P08476_P09529_seq.8467.9	proinsulin_ps	EUR	1989	0.0010356	0.0225465	0.963369
KLK3_P07288_seq.8468.19	proinsulin_ps	EUR	1989	-0.0346369	0.0227507	0.128056
IGFBP2_P18065_seq.8469.41	proinsulin_ps	EUR	1989	0.0247921	0.021316	0.24494
RNASEH1_O60930_seq.8470.213	proinsulin_ps	EUR	1989	-0.0192349	0.0226657	0.396187
apcA_apcB_Q9TLS8_Q9TLS7_seq.8471.53	proinsulin_ps	EUR	1989	-0.0475371	0.0229264	0.0382585
CHGA_P10645_seq.8476.11	proinsulin_ps	EUR	1989	0.0207933	0.0218784	0.342024
MMP10_P09238_seq.8479.4	proinsulin_ps	EUR	1989	0.041122	0.0222256	0.0644334
EFEMP1_Q12805_seq.8480.29	proinsulin_ps	EUR	1989	-0.0195321	0.0219165	0.372926
mdh_P10584_seq.8481.26	proinsulin_ps	EUR	1989	0.00843664	0.0229899	0.71368
mdh_P10584_seq.8481.44	proinsulin_ps	EUR	1989	-0.045797	0.0227026	0.0438041
NIGB_SAMNI_P33183_seq.8482.39	proinsulin_ps	EUR	1989	-0.00976534	0.0229523	0.670546
LUCI_PHOPY_P08659_seq.8483.5	proinsulin_ps	EUR	1989	-0.0125768	0.0227733	0.580832
LEP_P41159_seq.8484.24	proinsulin_ps	EUR	1989	-0.0191709	0.0226249	0.396911
KEAP1_Q14145_seq.8485.7	proinsulin_ps	EUR	1989	0.00416238	0.022557	0.853619
Fc_MOUSE_Q99LC4_seq.8518.55	proinsulin_ps	EUR	1989	2.58444e-05	0.0216987	0.99905
ADAM30_Q9UKF2_seq.8520.8	proinsulin_ps	EUR	1989	0.00140906	0.0220954	0.949158
TNFRSF10B_O14763_seq.8529.1	proinsulin_ps	EUR	1989	0.0163771	0.0226732	0.470189
DMKN_Q6E0U4_seq.8535.102	proinsulin_ps	EUR	1989	0.0345237	0.0220898	0.118242
FAM134B_Q9H6L5_seq.8556.5	proinsulin_ps	EUR	1989	-0.0105928	0.0222501	0.634071
PLVAP_Q9BX97_seq.8565.160	proinsulin_ps	EUR	1989	-0.0314619	0.0224353	0.160973
ARL8B_Q9NVJ2_seq.8569.147	proinsulin_ps	EUR	1989	-0.0259962	0.0224763	0.247574
Fc_MOUSE_Q99LC4_seq.8578.45	proinsulin_ps	EUR	1989	-0.0181281	0.0227868	0.426388
SPINK14_Q6IE38_seq.8587.21	proinsulin_ps	EUR	1989	0.00320685	0.0219816	0.884025
CDCP1_Q9H5V8_seq.8589.13	proinsulin_ps	EUR	1989	0.00210324	0.0218428	0.9233
Fc_MOUSE_Q99LC4_seq.8595.75	proinsulin_ps	EUR	1989	0.0245061	0.0218275	0.261694
TMEM9_Q9P0T7_seq.8597.1	proinsulin_ps	EUR	1989	0.0351011	0.0215008	0.102725
LRP1_Q07954_seq.8601.167	proinsulin_ps	EUR	1989	0.0287168	0.0223664	0.199319
GPNMB_Q14956_seq.8606.39	proinsulin_ps	EUR	1989	0.0182216	0.0221175	0.410121
Fc_MOUSE_Q99LC4_seq.8613.97	proinsulin_ps	EUR	1989	-0.0300164	0.0231949	0.195784
Fc_MOUSE_Q99LC4_seq.8619.12	proinsulin_ps	EUR	1989	0.0178752	0.022622	0.429524
ERMAP_Q96PL5_seq.8631.13	proinsulin_ps	EUR	1989	0.0096705	0.0218806	0.658562
RNF128_Q8TEB7_seq.8633.18	proinsulin_ps	EUR	1989	0.02151	0.0223505	0.335969
Fc_MOUSE_Q99LC4_seq.8634.187	proinsulin_ps	EUR	1989	-0.0171123	0.0219442	0.435594
ZPBP_Q9BS86_seq.8635.283	proinsulin_ps	EUR	1989	-0.0148527	0.0220387	0.500431
LRRTM4_Q86VH4_seq.8646.61	proinsulin_ps	EUR	1989	-0.00170591	0.0220992	0.938478
DNAJC4_Q9NNZ3_seq.8653.132	proinsulin_ps	EUR	1989	-0.0102319	0.0222606	0.645824
ADAM10_O14672_seq.8654.13	proinsulin_ps	EUR	1989	0.00975586	0.0222813	0.661542
G6B_O95866_seq.8659.68	proinsulin_ps	EUR	1989	-0.0116128	0.0224433	0.604916
OLFML3_Q9NRN5_seq.8660.5	proinsulin_ps	EUR	1989	-0.000640648	0.0219821	0.976753
PKDCC_Q504Y2_seq.8664.36	proinsulin_ps	EUR	1989	0.0142756	0.0223842	0.523709
Fc_MOUSE_Q99LC4_seq.8667.42	proinsulin_ps	EUR	1989	-0.0338344	0.0229178	0.140014
TRAPPC5_Q8IUR0_seq.8671.378	proinsulin_ps	EUR	1989	-0.0251854	0.022725	0.267881
Fc_MOUSE_Q99LC4_seq.8675.79	proinsulin_ps	EUR	1989	-0.0281476	0.0224422	0.20991
PGRMC2_O15173_seq.8681.93	proinsulin_ps	EUR	1989	-0.0161735	0.0224304	0.470963
C11orf73_Q53FT3_seq.8686.342	proinsulin_ps	EUR	1989	-0.0230223	0.022444	0.305127
TMEM106B_Q9NUM4_seq.8687.26	proinsulin_ps	EUR	1989	-0.0106497	0.0218032	0.625288
CAV3_P56539_seq.8690.25	proinsulin_ps	EUR	1989	-0.00762325	0.0228661	0.738878
GAL3ST1_Q99999_seq.8696.15	proinsulin_ps	EUR	1989	-0.00585022	0.0224201	0.794169
GPC1_P35052_seq.8697.38	proinsulin_ps	EUR	1989	-0.0101593	0.0225313	0.652112
CRIM1_Q9NZV1_seq.8699.43	proinsulin_ps	EUR	1989	-0.0276393	0.0222642	0.214596
GALNT11_Q8NCW6_seq.8700.325	proinsulin_ps	EUR	1989	-0.023974	0.0222538	0.281477
CD74_P04233_seq.8748.45	proinsulin_ps	EUR	1989	0.0162144	0.0222351	0.465949
CD1D_P15813_seq.8749.194	proinsulin_ps	EUR	1989	-0.00805306	0.0231121	0.727551
VCL_P18206_seq.8750.46	proinsulin_ps	EUR	1989	-0.0468149	0.0217537	0.0315146
Fc_MOUSE_Q99LC4_seq.8752.6	proinsulin_ps	EUR	1989	-0.00929506	0.0218658	0.670813
NMU_P48645_seq.8754.5	proinsulin_ps	EUR	1989	-0.00791008	0.0223184	0.723062
Fc_MOUSE_Q99LC4_seq.8755.202	proinsulin_ps	EUR	1989	-0.00359894	0.0222691	0.871628
KCNE5_Q9UJ90_seq.8756.41	proinsulin_ps	EUR	1989	0.00181516	0.0227177	0.936324
PCDHA7_Q9UN72_seq.8758.2	proinsulin_ps	EUR	1989	-0.000498098	0.022869	0.982625
A4GALT_Q9NPC4_seq.8759.29	proinsulin_ps	EUR	1989	0.00874766	0.0224208	0.696462
DCUN1D5_Q9BTE7_seq.8760.10	proinsulin_ps	EUR	1989	-0.000589741	0.0220016	0.978618
Fc_MOUSE_Q99LC4_seq.8761.7	proinsulin_ps	EUR	1989	-0.00656428	0.0222365	0.76787
LILRA5_A6NI73_seq.8766.29	proinsulin_ps	EUR	1989	0.00581692	0.0224739	0.795794
ECE1_P42892_seq.8767.44	proinsulin_ps	EUR	1989	-0.00375448	0.022428	0.867072
BCL10_O95999_seq.8768.4	proinsulin_ps	EUR	1989	-0.0195191	0.0220448	0.376033
Fc_MOUSE_Q99LC4_seq.8769.30	proinsulin_ps	EUR	1989	-0.0062442	0.0214198	0.770688
Fc_MOUSE_Q99LC4_seq.8770.136	proinsulin_ps	EUR	1989	-0.0086105	0.0224972	0.701957
EFNB2_P52799_seq.8772.5	proinsulin_ps	EUR	1989	-0.010635	0.0226412	0.638607
EMILIN3_Q9NT22_seq.8773.172	proinsulin_ps	EUR	1989	0.0221312	0.0225363	0.326208
FAM24B_Q8N5W8_seq.8775.61	proinsulin_ps	EUR	1989	-0.0124222	0.0223154	0.577822
ERLIN1_O75477_seq.8776.10	proinsulin_ps	EUR	1989	-0.0146295	0.0224402	0.51452
Fc_MOUSE_Q99LC4_seq.8777.5	proinsulin_ps	EUR	1989	-0.0285862	0.0224239	0.202527
NOG_Q13253_seq.8778.3	proinsulin_ps	EUR	1989	-0.0159337	0.0222183	0.473373
PCDH10_Q9P2E7_seq.8780.2	proinsulin_ps	EUR	1989	0.0229948	0.0221651	0.299663
Fc_MOUSE_Q99LC4_seq.8783.216	proinsulin_ps	EUR	1989	-0.0225285	0.0216719	0.298687
FAM175A_Q6UWZ7_seq.8784.7	proinsulin_ps	EUR	1989	-0.00776194	0.0225767	0.731032
ARMC5_Q96C12_seq.8785.1	proinsulin_ps	EUR	1989	-0.0301841	0.0225851	0.181553
FAM171B_Q6P995_seq.8786.6	proinsulin_ps	EUR	1989	0.0379527	0.0218631	0.0827337
Fc_MOUSE_Q99LC4_seq.8787.21	proinsulin_ps	EUR	1989	-0.0178635	0.0220402	0.417754
CA5A_P35218_seq.8791.151	proinsulin_ps	EUR	1989	0.0114478	0.0219743	0.602449
Fc_MOUSE_Q99LC4_seq.8792.17	proinsulin_ps	EUR	1989	-0.00724164	0.0221438	0.743682
Fc_MOUSE_Q99LC4_seq.8793.13	proinsulin_ps	EUR	1989	-0.0206241	0.0218348	0.345003
DPEP1_P16444_seq.8794.13	proinsulin_ps	EUR	1989	-0.00529692	0.0218879	0.808804
TFRC_P02786_seq.8795.48	proinsulin_ps	EUR	1989	-0.0065054	0.0217514	0.764911
TTC17_Q96AE7_seq.8800.14	proinsulin_ps	EUR	1989	0.0128584	0.0220554	0.559957
Fc_MOUSE_Q99LC4_seq.8802.24	proinsulin_ps	EUR	1989	-0.00515257	0.022678	0.820288
PVRL1_Q15223_seq.8803.61	proinsulin_ps	EUR	1989	-0.0113584	0.0224339	0.6127
COL20A1_Q9P218_seq.8804.39	proinsulin_ps	EUR	1989	0.0433215	0.0219734	0.0488009
Fc_MOUSE_Q99LC4_seq.8806.18	proinsulin_ps	EUR	1989	-0.0138693	0.0213666	0.516341
SNX1_Q13596_seq.8807.13	proinsulin_ps	EUR	1989	0.0251562	0.0221285	0.25575
Fc_MOUSE_Q99LC4_seq.8808.90	proinsulin_ps	EUR	1989	-0.0079229	0.022553	0.725399
HEPACAM_Q14CZ8_seq.8810.26	proinsulin_ps	EUR	1989	0.0185276	0.0226532	0.413525
BAMBI_Q13145_seq.8811.24	proinsulin_ps	EUR	1989	0.00147826	0.0214258	0.945001
TXN_P10599_seq.8813.160	proinsulin_ps	EUR	1989	-0.00977633	0.0219345	0.655859
PSAPL1_Q6NUJ1_seq.8814.33	proinsulin_ps	EUR	1989	0.00238653	0.0227137	0.916331
OLFML1_Q6UWY5_seq.8815.1	proinsulin_ps	EUR	1989	-0.0175536	0.0229091	0.443633
CENPV_Q7Z7K6_seq.8817.29	proinsulin_ps	EUR	1989	0.021575	0.0219024	0.32472
IFNGR2_P38484_seq.8818.13	proinsulin_ps	EUR	1989	0.0216947	0.0216294	0.315977
Fc_MOUSE_Q99LC4_seq.8820.2	proinsulin_ps	EUR	1989	0.0136517	0.0218134	0.531495
Fc_MOUSE_Q99LC4_seq.8822.163	proinsulin_ps	EUR	1989	0.0141855	0.0219933	0.519008
Fc_MOUSE_Q99LC4_seq.8824.2	proinsulin_ps	EUR	1989	-0.0109134	0.0223515	0.625418
PILRA_Q9UKJ1_seq.8825.4	proinsulin_ps	EUR	1989	-0.0243648	0.0222923	0.274542
ESRP1_Q6NXG1_seq.8828.21	proinsulin_ps	EUR	1989	-0.0440966	0.0224076	0.049216
BST2_Q10589_seq.8832.55	proinsulin_ps	EUR	1989	-0.017088	0.0217949	0.433113
TNFSF10_P50591_seq.8833.20	proinsulin_ps	EUR	1989	-0.0277626	0.0229544	0.226628
CANX_P27824_seq.8834.58	proinsulin_ps	EUR	1989	-0.00176086	0.0218525	0.935785
MFAP3L_O75121_seq.8837.8	proinsulin_ps	EUR	1989	-0.0158839	0.023419	0.497693
CASC4_Q6P4E1_seq.8838.10	proinsulin_ps	EUR	1989	0.00992084	0.0221509	0.654292
MTX2_O75431_seq.8839.4	proinsulin_ps	EUR	1989	0.00068331	0.0222545	0.975508
C1S_P09871_seq.8840.61	proinsulin_ps	EUR	1989	-0.0102451	0.0227165	0.652039
CILP2_Q8IUL8_seq.8841.65	proinsulin_ps	EUR	1989	-0.00619423	0.0226571	0.784582
GRAMD1C_Q8IYS0_seq.8842.16	proinsulin_ps	EUR	1989	0.0141748	0.0223941	0.526828
MYRF_Q9Y2G1_seq.8843.34	proinsulin_ps	EUR	1989	-0.00629615	0.0220472	0.775233
ADAMTS3_O15072_seq.8845.2	proinsulin_ps	EUR	1989	-0.010055	0.0218659	0.645676
PLA2G2C_Q5R387_seq.8850.5	proinsulin_ps	EUR	1989	-0.0187261	0.0223464	0.402135
SUN3_Q8TAQ9_seq.8852.10	proinsulin_ps	EUR	1989	-0.0183955	0.022066	0.404574
CLEC4A_Q9UMR7_seq.8853.2	proinsulin_ps	EUR	1989	-0.00062377	0.0220074	0.977391
BATF3_Q9NR55_seq.8858.21	proinsulin_ps	EUR	1989	-0.030227	0.022212	0.173719
CA11_O75493_seq.8859.51	proinsulin_ps	EUR	1989	0.0148976	0.022698	0.511682
PIK3R1_P27986_seq.8863.3	proinsulin_ps	EUR	1989	0.00211911	0.0222451	0.924117
CENPW_Q5EE01_seq.8864.59	proinsulin_ps	EUR	1989	0.00341271	0.0220913	0.877245
QPCTL_Q9NXS2_seq.8866.53	proinsulin_ps	EUR	1989	-0.00672395	0.0224193	0.764272
PAEP_P09466_seq.8867.18	proinsulin_ps	EUR	1989	-0.0527311	0.0230431	0.0222217
Fc_MOUSE_Q99LC4_seq.8868.4	proinsulin_ps	EUR	1989	0.00261522	0.0225401	0.907644
BTN2A1_Q7KYR7_seq.8869.5	proinsulin_ps	EUR	1989	-0.00423349	0.0222066	0.848826
NPM1_P06748_seq.8870.38	proinsulin_ps	EUR	1989	-0.00294983	0.0219832	0.89327
SEC61G_P60059_seq.8872.1	proinsulin_ps	EUR	1989	-0.00808194	0.022543	0.719998
CLN5_O75503_seq.8874.53	proinsulin_ps	EUR	1989	-0.0013899	0.0218538	0.949295
NRXN2_P58401_seq.8876.51	proinsulin_ps	EUR	1989	-0.0281907	0.0223347	0.207028
EVA1C_P58658_seq.8877.22	proinsulin_ps	EUR	1989	0.0192491	0.0223473	0.389144
YTHDC1_Q96MU7_seq.8878.48	proinsulin_ps	EUR	1989	-0.0156103	0.0224381	0.486694
ADAM17_P78536_seq.8882.1	proinsulin_ps	EUR	1989	-0.0243003	0.023842	0.308221
CACNA2D3_Q8IZS8_seq.8885.6	proinsulin_ps	EUR	1989	0.0045645	0.022721	0.840802
NUDC_Q9Y266_seq.8887.21	proinsulin_ps	EUR	1989	-0.0171662	0.0231794	0.459036
SMIM9_A6NGZ8_seq.8888.33	proinsulin_ps	EUR	1989	-0.0108811	0.02162	0.614819
CCPG1_Q9ULG6_seq.8889.5	proinsulin_ps	EUR	1989	-0.0315143	0.0224242	0.160069
TMEM132B_Q14DG7_seq.8890.9	proinsulin_ps	EUR	1989	0.0375572	0.0224339	0.0942645
CPVL_Q9H3G5_seq.8891.7	proinsulin_ps	EUR	1989	-0.027002	0.021178	0.202459
PEAR1_Q5VY43_seq.8892.14	proinsulin_ps	EUR	1989	-0.0372911	0.0231204	0.106924
PARP1_P09874_seq.8893.29	proinsulin_ps	EUR	1989	0.00618961	0.022362	0.781969
HNRNPAB_Q99729_seq.8894.80	proinsulin_ps	EUR	1989	-0.00940263	0.0222288	0.672347
LRRC37A2_A6NM11_seq.8897.3	proinsulin_ps	EUR	1989	-0.00173457	0.021769	0.936499
Fc_MOUSE_Q99LC4_seq.8898.19	proinsulin_ps	EUR	1989	0.0288242	0.0221873	0.194051
UGT1A8_Q9HAW9_seq.8899.75	proinsulin_ps	EUR	1989	0.0123128	0.021855	0.573235
NEO1_Q92859_seq.8900.28	proinsulin_ps	EUR	1989	-0.00586019	0.0218853	0.788906
YWHAG_P61981_seq.8901.40	proinsulin_ps	EUR	1989	-0.00615298	0.022315	0.782782
COX6C_P09669_seq.8903.1	proinsulin_ps	EUR	1989	0.0063037	0.0220219	0.774719
KCNMB3_Q9NPA1_seq.8905.20	proinsulin_ps	EUR	1989	-0.0234262	0.022196	0.291361
LRTM2_Q8N967_seq.8906.60	proinsulin_ps	EUR	1989	0.0267066	0.022335	0.231946
UGT2A1_Q9Y4X1_seq.8907.11	proinsulin_ps	EUR	1989	-0.0075746	0.0222277	0.733311
KCNE5_Q9UJ90_seq.8908.14	proinsulin_ps	EUR	1989	-0.00213954	0.0221464	0.923047
GNPDA1_P46926_seq.8909.77	proinsulin_ps	EUR	1989	-0.0315349	0.0220583	0.152986
SIGLEC11_Q96RL6_seq.8913.22	proinsulin_ps	EUR	1989	-0.0202684	0.0222482	0.3624
STIM1_Q13586_seq.8916.32	proinsulin_ps	EUR	1989	-0.00563301	0.0225371	0.802657
PTK2B_Q14289_seq.8918.64	proinsulin_ps	EUR	1989	-0.0218087	0.0227907	0.33873
PABPN1_Q86U42_seq.8921.139	proinsulin_ps	EUR	1989	-0.0210437	0.0227013	0.35405
TMCC3_Q9ULS5_seq.8922.4	proinsulin_ps	EUR	1989	-0.0219754	0.0222154	0.322688
GALNT16_Q8N428_seq.8923.94	proinsulin_ps	EUR	1989	-0.00816088	0.0219813	0.71048
CALY_Q9NYX4_seq.8924.55	proinsulin_ps	EUR	1989	0.00834101	0.0221767	0.706871
RRM2B_Q7LG56_seq.8925.25	proinsulin_ps	EUR	1989	-0.0344753	0.0227547	0.129911
C7orf73_E0CX11_seq.8927.6	proinsulin_ps	EUR	1989	-0.015397	0.0222466	0.488952
BDP1_A6H8Y1_seq.8929.7	proinsulin_ps	EUR	1989	-0.00979145	0.0224075	0.66218
G0S2_P27469_seq.8931.124	proinsulin_ps	EUR	1989	0.0432078	0.0222762	0.052566
ENTPD6_O75354_seq.8932.1	proinsulin_ps	EUR	1989	0.0209917	0.0222384	0.345315
MEF2C_Q06413_seq.8933.84	proinsulin_ps	EUR	1989	-0.0254857	0.0223643	0.254604
ABCC6_O95255_seq.8935.22	proinsulin_ps	EUR	1989	-0.0172058	0.0226182	0.446926
NLGN3_Q9NZ94_seq.8941.4	proinsulin_ps	EUR	1989	-0.00594004	0.0215514	0.782867
MRPL21_Q7Z2W9_seq.8942.2	proinsulin_ps	EUR	1989	-0.0138717	0.0229596	0.545794
Fc_MOUSE_Q99LC4_seq.8944.42	proinsulin_ps	EUR	1989	-0.0211505	0.0223093	0.343216
FAM175B_Q15018_seq.8945.7	proinsulin_ps	EUR	1989	-0.00771396	0.023063	0.738058
NR1H4_Q96RI1_seq.8946.38	proinsulin_ps	EUR	1989	-0.0261005	0.0223912	0.243895
Fc_MOUSE_Q99LC4_seq.8947.268	proinsulin_ps	EUR	1989	0.0229451	0.0220652	0.298525
ADAM19_Q9H013_seq.8948.13	proinsulin_ps	EUR	1989	-0.0010637	0.0220296	0.961494
Fc_MOUSE_Q99LC4_seq.8949.3	proinsulin_ps	EUR	1989	0.00966619	0.0220268	0.660827
CLCA2_Q9UQC9_seq.8950.4	proinsulin_ps	EUR	1989	-0.0361555	0.0225426	0.108902
CSPG4_Q6UVK1_seq.8951.162	proinsulin_ps	EUR	1989	-0.0266832	0.021926	0.223763
HDGF_P51858_seq.8953.47	proinsulin_ps	EUR	1989	-0.0243792	0.0228013	0.285111
MAP4K1_Q92918_seq.8954.30	proinsulin_ps	EUR	1989	-0.00466827	0.0228597	0.838208
GLT8D1_Q68CQ7_seq.8955.60	proinsulin_ps	EUR	1989	-0.0198749	0.0218902	0.364025
SCARF2_Q96GP6_seq.8956.96	proinsulin_ps	EUR	1989	0.00390819	0.021698	0.857079
ERLEC1_Q96DZ1_seq.8957.72	proinsulin_ps	EUR	1989	-0.0129757	0.0224557	0.56344
CHL1_O00533_seq.8958.51	proinsulin_ps	EUR	1989	0.0288188	0.0222205	0.194802
ADAM17_P78536_seq.8959.61	proinsulin_ps	EUR	1989	-0.023137	0.0224428	0.3027
ERAP2_Q6P179_seq.8960.3	proinsulin_ps	EUR	1989	0.0272875	0.0227971	0.231461
RPS6KB1_P23443_seq.8962.48	proinsulin_ps	EUR	1989	0.0134096	0.0224146	0.54974
VTI1B_Q9UEU0_seq.8963.8	proinsulin_ps	EUR	1989	-0.0179013	0.0228972	0.434418
Fc_MOUSE_Q99LC4_seq.8964.14	proinsulin_ps	EUR	1989	-0.0220733	0.0223008	0.322396
DUSP26_Q9BV47_seq.8967.6	proinsulin_ps	EUR	1989	-0.0100984	0.0223755	0.651811
CD14_P08571_seq.8969.49	proinsulin_ps	EUR	1989	-0.0450071	0.0222558	0.0432843
RIPK2_O43353_seq.8970.9	proinsulin_ps	EUR	1989	-0.0314897	0.0231095	0.173155
NRXN1_Q9ULB1_seq.8971.9	proinsulin_ps	EUR	1989	-0.00397811	0.0228814	0.861995
FCRL4_Q96PJ5_seq.8973.23	proinsulin_ps	EUR	1989	0.0441889	0.0227333	0.0520625
COL15A1_P39059_seq.8974.172	proinsulin_ps	EUR	1989	-0.0287949	0.0221807	0.194372
RQCD1_Q92600_seq.8975.26	proinsulin_ps	EUR	1989	-0.0331527	0.0232726	0.154448
B4GALNT1_Q00973_seq.8976.13	proinsulin_ps	EUR	1989	0.023794	0.0226783	0.294215
MAP4K3_Q8IVH8_seq.8978.30	proinsulin_ps	EUR	1989	0.0135514	0.0222092	0.541818
Fc_MOUSE_Q99LC4_seq.8979.1	proinsulin_ps	EUR	1989	0.00311979	0.0211442	0.882715
CD200R1L_Q6Q8B3_seq.8980.19	proinsulin_ps	EUR	1989	-0.00516952	0.0217232	0.811927
THBS3_P49746_seq.8982.65	proinsulin_ps	EUR	1989	-0.0408519	0.0218501	0.0616815
GOLM1_Q8NBJ4_seq.8983.7	proinsulin_ps	EUR	1989	0.0163769	0.0229687	0.475924
SERAC1_Q96JX3_seq.8985.13	proinsulin_ps	EUR	1989	-0.0184023	0.0222324	0.407926
SCUBE1_Q8IWY4_seq.8989.40	proinsulin_ps	EUR	1989	-0.00528271	0.0228682	0.817333
ATP1B3_P54709_seq.8990.42	proinsulin_ps	EUR	1989	-0.0134521	0.0223402	0.547145
FCRL4_Q96PJ5_seq.8991.115	proinsulin_ps	EUR	1989	-0.0260167	0.0229976	0.258076
TMEM2_Q9UHN6_seq.8992.1	proinsulin_ps	EUR	1989	0.0165935	0.0226413	0.463714
RIPK2_O43353_seq.8993.151	proinsulin_ps	EUR	1989	0.0335587	0.022185	0.130522
SLAMF8_Q9P0V8_seq.8994.65	proinsulin_ps	EUR	1989	0.0208506	0.0218989	0.341148
HS3ST4_Q9Y661_seq.8998.15	proinsulin_ps	EUR	1989	0.00504771	0.0218297	0.817159
CEACAM3_P40198_seq.8999.19	proinsulin_ps	EUR	1989	-0.0265241	0.0223596	0.235666
SLC3A1_Q07837_seq.9000.177	proinsulin_ps	EUR	1989	-0.0379516	0.0216861	0.0802667
SERPINA11_Q86U17_seq.9002.36	proinsulin_ps	EUR	1989	0.0237368	0.0216813	0.273736
MARCO_Q9UEW3_seq.9003.99	proinsulin_ps	EUR	1989	0.00744538	0.0220675	0.735858
LDLRAD4_O15165_seq.9004.24	proinsulin_ps	EUR	1989	0.00146427	0.023227	0.94974
PLXNA1_Q9UIW2_seq.9005.16	proinsulin_ps	EUR	1989	0.0157687	0.0223133	0.479841
PRRG1_O14668_seq.9008.6	proinsulin_ps	EUR	1989	0.00570446	0.02184	0.793971
Fc_MOUSE_Q99LC4_seq.9010.3	proinsulin_ps	EUR	1989	-0.0493614	0.0223022	0.0269912
PRPF6_O94906_seq.9012.1	proinsulin_ps	EUR	1989	0.00159275	0.0217394	0.941603
TMEM25_Q86YD3_seq.9014.18	proinsulin_ps	EUR	1989	0.0498508	0.0225595	0.0272371
PRG3_Q9Y2Y8_seq.9015.1	proinsulin_ps	EUR	1989	0.00374555	0.0224751	0.86766
NR1H2_P55055_seq.9016.12	proinsulin_ps	EUR	1989	0.00361905	0.0224695	0.872059
LCT_P09848_seq.9017.58	proinsulin_ps	EUR	1989	0.0221151	0.0213193	0.299709
PCDH10_Q9P2E7_seq.9018.38	proinsulin_ps	EUR	1989	-0.00199121	0.0211505	0.925004
HAVCR1_Q96D42_seq.9021.1	proinsulin_ps	EUR	1989	0.0155742	0.0218679	0.476429
DEFB132_Q7Z7B7_seq.9022.49	proinsulin_ps	EUR	1989	0.00109954	0.022089	0.960305
Fc_MOUSE_Q99LC4_seq.9023.9	proinsulin_ps	EUR	1989	-0.020262	0.0221859	0.361206
AHSP_Q9NZD4_seq.9025.5	proinsulin_ps	EUR	1989	0.00401045	0.022295	0.857264
BTNL8_Q6UX41_seq.9026.40	proinsulin_ps	EUR	1989	-0.0172537	0.0229608	0.452476
NLGN2_Q8NFZ4_seq.9027.10	proinsulin_ps	EUR	1989	0.00335952	0.021216	0.874199
MTPAP_Q9NVV4_seq.9028.5	proinsulin_ps	EUR	1989	-0.0317707	0.0226581	0.16102
C17orf89_A1L188_seq.9030.56	proinsulin_ps	EUR	1989	-0.0195789	0.0227395	0.389339
ROS1_P08922_seq.9032.30	proinsulin_ps	EUR	1989	-0.00310192	0.0223055	0.889413
MXI1_P50539_seq.9035.2	proinsulin_ps	EUR	1989	-0.0208204	0.0224977	0.354848
STX18_Q9P2W9_seq.9037.1	proinsulin_ps	EUR	1989	0.0332204	0.0220139	0.131442
JTB_O76095_seq.9038.12	proinsulin_ps	EUR	1989	0.0164149	0.0221687	0.459112
TOR1AIP1_Q5JTV8_seq.9039.47	proinsulin_ps	EUR	1989	0.0132943	0.0215369	0.537121
EPDR1_Q9UM22_seq.9040.144	proinsulin_ps	EUR	1989	-0.0360116	0.0222986	0.106478
TFIP11_Q9UBB9_seq.9043.7	proinsulin_ps	EUR	1989	-0.0123357	0.0218802	0.572965
CNTNAP5_Q8WYK1_seq.9044.1	proinsulin_ps	EUR	1989	0.032869	0.0222405	0.139597
SLC27A2_O14975_seq.9045.3	proinsulin_ps	EUR	1989	-0.0153382	0.0224318	0.494199
Fc_MOUSE_Q99LC4_seq.9046.46	proinsulin_ps	EUR	1989	-0.0089492	0.0222278	0.687276
SLC16A3_O15427_seq.9049.2	proinsulin_ps	EUR	1989	0.0327767	0.0223022	0.141812
RSRP1_Q9BUV0_seq.9050.170	proinsulin_ps	EUR	1989	0.0170361	0.0229422	0.457832
IL32_P24001_seq.9051.13	proinsulin_ps	EUR	1989	0.0145276	0.0218151	0.505524
CRIP2_P52943_seq.9053.16	proinsulin_ps	EUR	1989	0.0167591	0.0219746	0.445759
Fc_MOUSE_Q99LC4_seq.9054.8	proinsulin_ps	EUR	1989	-0.0272918	0.0228485	0.232439
MYZAP_P0CAP1_seq.9055.81	proinsulin_ps	EUR	1989	-0.0303851	0.0227185	0.181228
ADRM1_Q16186_seq.9057.19	proinsulin_ps	EUR	1989	-0.0179379	0.0225327	0.42608
TIMM21_Q9BVV7_seq.9058.1	proinsulin_ps	EUR	1989	0.0310795	0.0220164	0.158211
RAPGEF5_Q92565_seq.9059.14	proinsulin_ps	EUR	1989	-0.00184649	0.0220899	0.933391
IGSF9B_Q9UPX0_seq.9060.27	proinsulin_ps	EUR	1989	-0.0327274	0.0226121	0.147961
ARHGEF10_O15013_seq.9061.3	proinsulin_ps	EUR	1989	0.00446498	0.0222886	0.841247
Fc_MOUSE_Q99LC4_seq.9063.9	proinsulin_ps	EUR	1989	0.0168327	0.022526	0.454997
RNF215_Q9Y6U7_seq.9064.12	proinsulin_ps	EUR	1989	-0.0494549	0.0233818	0.0345465
Fc_MOUSE_Q99LC4_seq.9067.152	proinsulin_ps	EUR	1989	-0.00952546	0.0216967	0.660689
JAKMIP3_Q5VZ66_seq.9068.17	proinsulin_ps	EUR	1989	0.0321036	0.0222805	0.149776
C17orf67_Q0P5P2_seq.9070.1	proinsulin_ps	EUR	1989	-0.0068081	0.0223676	0.760876
Fc_MOUSE_Q99LC4_seq.9073.35	proinsulin_ps	EUR	1989	-0.00860522	0.0224975	0.702134
FAXDC2_Q96IV6_seq.9074.6	proinsulin_ps	EUR	1989	-0.0132475	0.0224633	0.555433
KIAA1024_Q9UPX6_seq.9075.121	proinsulin_ps	EUR	1989	-0.0280158	0.0224971	0.213168
PENK_P01210_seq.9076.25	proinsulin_ps	EUR	1989	-0.00122001	0.0219463	0.955673
MAN1A2_O60476_seq.9077.10	proinsulin_ps	EUR	1989	0.00919701	0.0220022	0.67599
SNTB1_Q13884_seq.9078.207	proinsulin_ps	EUR	1989	-0.0205665	0.0226877	0.364779
Fc_MOUSE_Q99LC4_seq.9080.1	proinsulin_ps	EUR	1989	-0.0506627	0.0227262	0.0259086
SLC30A3_Q99726_seq.9081.39	proinsulin_ps	EUR	1989	0.0206556	0.0223511	0.355525
SEL1L2_Q5TEA6_seq.9082.25	proinsulin_ps	EUR	1989	0.00864372	0.0222261	0.697393
NHLRC3_Q5JS37_seq.9087.8	proinsulin_ps	EUR	1989	0.0266992	0.0216292	0.217199
Fc_MOUSE_Q99LC4_seq.9088.20	proinsulin_ps	EUR	1989	-0.0296558	0.0224824	0.187301
JPH3_Q8WXH2_seq.9089.77	proinsulin_ps	EUR	1989	0.017239	0.0221881	0.437282
SYTL4_Q96C24_seq.9090.9	proinsulin_ps	EUR	1989	-0.0160751	0.0212796	0.450086
ANGPTL1_O95841_seq.9092.33	proinsulin_ps	EUR	1989	-0.0154017	0.0229767	0.502733
CLEC4C_Q8WTT0_seq.9094.5	proinsulin_ps	EUR	1989	0.00618487	0.0225275	0.783692
MTFR1_Q15390_seq.9095.5	proinsulin_ps	EUR	1989	-0.0105566	0.0225555	0.639817
KIAA1324_Q6UXG2_seq.9097.5	proinsulin_ps	EUR	1989	-0.0257357	0.022683	0.256688
SYT5_O00445_seq.9099.19	proinsulin_ps	EUR	1989	0.00688239	0.0224985	0.75971
C5orf46_Q6UWT4_seq.9100.32	proinsulin_ps	EUR	1989	-0.0280316	0.0232336	0.227766
ZFYVE27_Q5T4F4_seq.9102.28	proinsulin_ps	EUR	1989	-0.0506694	0.023371	0.0302745
LYSMD4_Q5XG99_seq.9106.87	proinsulin_ps	EUR	1989	-0.0294679	0.0219726	0.180036
ARMC10_Q8N2F6_seq.9107.59	proinsulin_ps	EUR	1989	-0.00240867	0.0219636	0.912685
Fc_MOUSE_Q99LC4_seq.9108.48	proinsulin_ps	EUR	1989	-0.0632378	0.0227094	0.00540975
SYT17_Q9BSW7_seq.9110.2	proinsulin_ps	EUR	1989	-0.0459063	0.0221657	0.0384832
JPH4_Q96JJ6_seq.9111.40	proinsulin_ps	EUR	1989	0.00915467	0.0222936	0.68138
UMODL1_Q5DID0_seq.9114.84	proinsulin_ps	EUR	1989	-0.00292434	0.022572	0.896931
ADAMDEC1_O15204_seq.9115.78	proinsulin_ps	EUR	1989	-0.0329026	0.0222095	0.138643
HEPACAM2_A8MVW5_seq.9116.28	proinsulin_ps	EUR	1989	0.0121654	0.0223274	0.585908
IL36G_Q9NZH8_seq.9117.4	proinsulin_ps	EUR	1989	0.0449455	0.0219563	0.0407859
PSD2_Q9BQI7_seq.9118.7	proinsulin_ps	EUR	1989	-0.0221551	0.0226084	0.327231
FUT2_Q10981_seq.9121.28	proinsulin_ps	EUR	1989	-0.00359277	0.0218715	0.869537
Fc_MOUSE_Q99LC4_seq.9122.8	proinsulin_ps	EUR	1989	0.00297707	0.0225445	0.894956
DOS_Q8N350_seq.9123.18	proinsulin_ps	EUR	1989	-0.0198998	0.0213452	0.351304
MASP1_P48740_seq.9125.23	proinsulin_ps	EUR	1989	-0.0324695	0.0226849	0.152494
NT5DC3_Q86UY8_seq.9126.171	proinsulin_ps	EUR	1989	-0.0175101	0.0214181	0.41372
SLC26A5_P58743_seq.9127.4	proinsulin_ps	EUR	1989	0.0582881	0.022658	0.0101689
FLRT3_Q9NZU0_seq.9128.34	proinsulin_ps	EUR	1989	-0.0342726	0.0225878	0.12935
CCL26_Q9Y258_seq.9168.31	proinsulin_ps	EUR	1989	-0.0260303	0.0213691	0.223322
IL17A_Q16552_seq.9170.24	proinsulin_ps	EUR	1989	-0.0459509	0.021956	0.0364889
CSRP3_P50461_seq.9171.11	proinsulin_ps	EUR	1989	0.00209258	0.0225083	0.925937
MMP8_P22894_seq.9172.69	proinsulin_ps	EUR	1989	-0.00892191	0.0227797	0.695351
PGM1_P36871_seq.9173.21	proinsulin_ps	EUR	1989	0.0104924	0.0215605	0.62656
DSCAM_O60469_seq.9175.48	proinsulin_ps	EUR	1989	0.00560177	0.0227665	0.805666
MUC1_P15941_seq.9176.3	proinsulin_ps	EUR	1989	-0.00836928	0.0223142	0.707652
FAM3B_P58499_seq.9177.6	proinsulin_ps	EUR	1989	0.045955	0.0223726	0.0401001
NRG1_Q02297_seq.9178.30	proinsulin_ps	EUR	1989	0.00531164	0.0220172	0.809387
IFNGR2_P38484_seq.9180.6	proinsulin_ps	EUR	1989	0.0135986	0.0228768	0.552295
LRP1_Q07954_seq.9182.3	proinsulin_ps	EUR	1989	0.0101487	0.0224959	0.651941
IFNAR1_P17181_seq.9183.7	proinsulin_ps	EUR	1989	0.0174573	0.022368	0.435213
TFF1_P04155_seq.9185.15	proinsulin_ps	EUR	1989	0.0524958	0.0217804	0.0160335
HMGN1_P05114_seq.9187.2	proinsulin_ps	EUR	1989	0.00769685	0.0225763	0.733195
CXCL9_Q07325_seq.9188.119	proinsulin_ps	EUR	1989	0.0107251	0.0210419	0.610318
CD63_P08962_seq.9190.7	proinsulin_ps	EUR	1989	0.0205755	0.0219053	0.347695
TFF2_Q03403_seq.9191.8	proinsulin_ps	EUR	1989	0.0624725	0.0224805	0.00550495
LGALS7_P47929_seq.9196.8	proinsulin_ps	EUR	1989	-0.0274196	0.022504	0.223207
LGALS9_O00182_seq.9197.4	proinsulin_ps	EUR	1989	-0.0331667	0.0221515	0.134483
UBE2G2_P60604_seq.9199.6	proinsulin_ps	EUR	1989	-0.0205627	0.022067	0.351538
TAGLN2_P37802_seq.9201.13	proinsulin_ps	EUR	1989	-0.0266537	0.0235191	0.257236
ATP5O_P48047_seq.9202.309	proinsulin_ps	EUR	1989	0.00312618	0.0224409	0.889221
POMC_P01189_seq.9204.33	proinsulin_ps	EUR	1989	-0.000925986	0.0222765	0.966847
CRYZL1_O95825_seq.9207.60	proinsulin_ps	EUR	1989	-0.0118145	0.0224769	0.599205
SERPINF1_P36955_seq.9211.19	proinsulin_ps	EUR	1989	-0.0245779	0.0224407	0.273547
CTSF_Q9UBX1_seq.9212.22	proinsulin_ps	EUR	1989	-0.00409632	0.0220536	0.852665
FTCD_O95954_seq.9213.24	proinsulin_ps	EUR	1989	-0.0145972	0.0219953	0.506991
USP25_Q9UHP3_seq.9215.117	proinsulin_ps	EUR	1989	-0.0299982	0.0232713	0.197527
PLXNB2_O15031_seq.9216.100	proinsulin_ps	EUR	1989	-0.00889473	0.0221971	0.688673
NENF_Q9UMX5_seq.9219.70	proinsulin_ps	EUR	1989	-0.00421565	0.0222399	0.849679
EPHB3_P54753_seq.9220.7	proinsulin_ps	EUR	1989	0.035109	0.0233404	0.132686
ITPRIPL1_Q6GPH6_seq.9221.6	proinsulin_ps	EUR	1989	0.005534	0.0232598	0.811967
MANF_P55145_seq.9223.11	proinsulin_ps	EUR	1989	-0.0158679	0.0230719	0.491685
TMUB2_Q71RG4_seq.9226.6	proinsulin_ps	EUR	1989	-0.0156454	0.0227797	0.49228
CTRL_P40313_seq.9229.9	proinsulin_ps	EUR	1989	-0.0154723	0.0224442	0.490671
IMPAD1_Q9NX62_seq.9231.23	proinsulin_ps	EUR	1989	0.0206699	0.0222558	0.353137
TFPI2_P48307_seq.9233.71	proinsulin_ps	EUR	1989	0.0390337	0.0224602	0.0823841
TWSG1_Q9GZX9_seq.9234.8	proinsulin_ps	EUR	1989	0.000566793	0.0224319	0.979844
PLXDC1_Q8IUK5_seq.9235.3	proinsulin_ps	EUR	1989	0.00539876	0.0202928	0.790234
ACP2_P11117_seq.9237.54	proinsulin_ps	EUR	1989	0.0349588	0.0224684	0.11989
SIRPG_Q9P1W8_seq.9241.40	proinsulin_ps	EUR	1989	-0.0173924	0.0220732	0.430825
LYG1_Q8N1E2_seq.9243.10	proinsulin_ps	EUR	1989	0.0412756	0.0217763	0.0581808
PPT1_P50897_seq.9244.27	proinsulin_ps	EUR	1989	-0.0355154	0.0229439	0.121802
Fc_MOUSE_Q99LC4_seq.9246.1	proinsulin_ps	EUR	1989	0.00909847	0.0222221	0.682267
MYDGF_Q969H8_seq.9248.36	proinsulin_ps	EUR	1989	-0.00794767	0.0230034	0.729755
TMEM9_Q9P0T7_seq.9249.17	proinsulin_ps	EUR	1989	0.010703	0.0223353	0.631854
MAN2B2_Q9Y2E5_seq.9251.28	proinsulin_ps	EUR	1989	0.0357684	0.0224523	0.111301
ABO_P16442_seq.9253.52	proinsulin_ps	EUR	1989	0.0137942	0.0220453	0.531571
FCER1A_P12319_seq.9254.18	proinsulin_ps	EUR	1989	0.00671894	0.0222568	0.762773
IL17C_Q9P0M4_seq.9255.5	proinsulin_ps	EUR	1989	-0.00280703	0.021524	0.896253
NPTX1_Q15818_seq.9256.78	proinsulin_ps	EUR	1989	0.0410604	0.0224143	0.0671199
TACO1_Q9BSH4_seq.9257.14	proinsulin_ps	EUR	1989	-0.00973644	0.0231066	0.67353
Fc_MOUSE_Q99LC4_seq.9258.14	proinsulin_ps	EUR	1989	0.038885	0.0221242	0.0789754
SIAE_Q9HAT2_seq.9263.57	proinsulin_ps	EUR	1989	-0.00190747	0.0231599	0.934368
CTSO_P43234_seq.9264.11	proinsulin_ps	EUR	1989	0.0139158	0.0227092	0.540089
GLIPR1_P48060_seq.9265.10	proinsulin_ps	EUR	1989	0.00750408	0.0225349	0.739172
TREM1_Q9NP99_seq.9266.1	proinsulin_ps	EUR	1989	-0.00778378	0.0224639	0.729003
CPA4_Q9UI42_seq.9267.2	proinsulin_ps	EUR	1989	-0.0231537	0.0230175	0.31458
STIM1_Q13586_seq.9271.101	proinsulin_ps	EUR	1989	-0.0135737	0.0221128	0.539393
SIGLEC5_O15389_seq.9275.2	proinsulin_ps	EUR	1989	-0.00754214	0.0192585	0.695376
CPA2_P48052_seq.9276.7	proinsulin_ps	EUR	1989	-0.0085088	0.0221701	0.70117
CXCL12_P48061_seq.9278.9	proinsulin_ps	EUR	1989	-0.0243473	0.0229805	0.289512
Fc_MOUSE_Q99LC4_seq.9281.50	proinsulin_ps	EUR	1989	0.0132011	0.0222109	0.552346
CRISP2_P16562_seq.9282.12	proinsulin_ps	EUR	1989	0.0432783	0.022584	0.0554679
CD44_P16070_seq.9283.8	proinsulin_ps	EUR	1989	-0.0169083	0.0217521	0.437065
SPR_P35270_seq.9287.6	proinsulin_ps	EUR	1989	0.0132877	0.0218428	0.543035
FKBP7_Q9Y680_seq.9288.7	proinsulin_ps	EUR	1989	-0.00842235	0.0229775	0.713995
RMDN3_Q96TC7_seq.9290.8	proinsulin_ps	EUR	1989	-0.024025	0.0226592	0.289151
MFAP2_P55001_seq.9294.45	proinsulin_ps	EUR	1989	-0.00696109	0.0223156	0.75512
PTPRD_P23468_seq.9296.15	proinsulin_ps	EUR	1989	0.018021	0.0224874	0.423008
B3GNT8_Q7Z7M8_seq.9297.12	proinsulin_ps	EUR	1989	-0.0210935	0.022718	0.353264
GADD45GIP1_Q8TAE8_seq.9302.90	proinsulin_ps	EUR	1989	0.00525059	0.0224107	0.814785
DEFB118_Q96PH6_seq.9306.7	proinsulin_ps	EUR	1989	0.0108335	0.0223808	0.628402
CD8B_P10966_seq.9310.2	proinsulin_ps	EUR	1989	0.0032373	0.0221205	0.883661
AZGP1_P25311_seq.9312.8	proinsulin_ps	EUR	1989	0.00853807	0.0216573	0.69345
CBLN1_P23435_seq.9313.27	proinsulin_ps	EUR	1989	-0.00231284	0.0211362	0.912876
PSG5_Q15238_seq.9314.9	proinsulin_ps	EUR	1989	-0.00239327	0.0224367	0.915063
MUL1_Q969V5_seq.9315.16	proinsulin_ps	EUR	1989	0.0179648	0.0230468	0.435783
WFDC1_Q9HC57_seq.9316.67	proinsulin_ps	EUR	1989	0.0327285	0.0218464	0.134262
LRRC25_Q8N386_seq.9317.4	proinsulin_ps	EUR	1989	-0.025704	0.0220061	0.242932
TMED4_Q7Z7H5_seq.9319.59	proinsulin_ps	EUR	1989	0.0214236	0.0215981	0.321359
NMB_P08949_seq.9321.400	proinsulin_ps	EUR	1989	0.0165413	0.0220236	0.452699
RCN1_Q15293_seq.9322.15	proinsulin_ps	EUR	1989	-0.0245312	0.0225711	0.27724
ITIH2_P19823_seq.9326.33	proinsulin_ps	EUR	1989	0.00511297	0.0220703	0.816821
LYPD1_Q8N2G4_seq.9327.3	proinsulin_ps	EUR	1989	0.0410918	0.0219678	0.0615561
TREML1_Q86YW5_seq.9329.28	proinsulin_ps	EUR	1989	-0.0224586	0.0229458	0.327817
DEFB136_Q30KP8_seq.9332.6	proinsulin_ps	EUR	1989	0.00589932	0.0217874	0.786599
ERP27_Q96DN0_seq.9333.59	proinsulin_ps	EUR	1989	0.0299883	0.0223128	0.179104
PSG9_Q00887_seq.9335.28	proinsulin_ps	EUR	1989	0.0375976	0.0226095	0.0964886
TAC1_P20366_seq.9337.43	proinsulin_ps	EUR	1989	0.0116016	0.0221221	0.600033
Fc_MOUSE_Q99LC4_seq.9338.2	proinsulin_ps	EUR	1989	-0.00490042	0.022435	0.827119
FKBP2_P26885_seq.9339.204	proinsulin_ps	EUR	1989	-0.00492231	0.0233268	0.832897
FKBP14_Q9NWM8_seq.9340.17	proinsulin_ps	EUR	1989	-0.00903462	0.0234812	0.700456
PDGFD_Q9GZP0_seq.9341.1	proinsulin_ps	EUR	1989	-0.0111498	0.0225346	0.620805
IL2RB_P14784_seq.9343.16	proinsulin_ps	EUR	1989	0.0164008	0.022491	0.465957
WFDC13_Q8IUB5_seq.9345.436	proinsulin_ps	EUR	1989	-0.00679373	0.0222727	0.760379
Fc_MOUSE_Q99LC4_seq.9347.13	proinsulin_ps	EUR	1989	-0.0115016	0.0218104	0.598012
C1RL_Q9NZP8_seq.9348.1	proinsulin_ps	EUR	1989	-0.0207407	0.022809	0.363292
FSTL4_Q6MZW2_seq.9350.3	proinsulin_ps	EUR	1989	-0.00315317	0.0228589	0.890302
Fc_MOUSE_Q99LC4_seq.9353.8	proinsulin_ps	EUR	1989	-0.0269457	0.0224214	0.229591
Fc_MOUSE_Q99LC4_seq.9355.26	proinsulin_ps	EUR	1989	0.0158999	0.0222644	0.475224
CREG1_O75629_seq.9357.4	proinsulin_ps	EUR	1989	-0.000456225	0.0224988	0.983824
Fc_MOUSE_Q99LC4_seq.9358.3	proinsulin_ps	EUR	1989	0.0218978	0.0218077	0.315438
DLK2_Q6UY11_seq.9359.9	proinsulin_ps	EUR	1989	0.0373884	0.0220116	0.0895557
EDIL3_O43854_seq.9360.33	proinsulin_ps	EUR	1989	0.0327566	0.0228913	0.1526
PCDHAC2_Q9Y5I4_seq.9361.7	proinsulin_ps	EUR	1989	-0.0195768	0.0221753	0.377442
Fc_MOUSE_Q99LC4_seq.9362.11	proinsulin_ps	EUR	1989	0.022924	0.022924	0.317433
CT55_Q8WUE5_seq.9363.11	proinsulin_ps	EUR	1989	-0.00606204	0.0222343	0.785156
EYS_Q5T1H1_seq.9365.91	proinsulin_ps	EUR	1989	0.0163391	0.0222288	0.462401
IL21R_Q9HBE5_seq.9366.54	proinsulin_ps	EUR	1989	-0.0125047	0.0209465	0.550589
LRTM1_Q9HBL6_seq.9368.64	proinsulin_ps	EUR	1989	0.016748	0.0222526	0.451762
LRRC4C_Q9HCJ2_seq.9369.174	proinsulin_ps	EUR	1989	3.70004e-05	0.022782	0.998704
GGH_Q92820_seq.9370.69	proinsulin_ps	EUR	1989	-0.0142593	0.022141	0.519635
MPZL2_O60487_seq.9372.157	proinsulin_ps	EUR	1989	-0.0154938	0.0224521	0.490223
Fc_MOUSE_Q99LC4_seq.9373.405	proinsulin_ps	EUR	1989	0.00371736	0.0223247	0.86777
NNAT_Q16517_seq.9374.24	proinsulin_ps	EUR	1989	-0.0253672	0.0222993	0.255435
KITLG_P21583_seq.9377.25	proinsulin_ps	EUR	1989	0.00289387	0.0222926	0.896728
FIBCD1_Q8N539_seq.9378.6	proinsulin_ps	EUR	1989	-0.00475492	0.0220809	0.829524
SMIM10_Q96HG1_seq.9379.248	proinsulin_ps	EUR	1989	-0.011947	0.021117	0.571626
PLA2G12B_Q9BX93_seq.9380.2	proinsulin_ps	EUR	1989	0.0245972	0.0220971	0.265784
CHI3L2_Q15782_seq.9383.24	proinsulin_ps	EUR	1989	-0.0191932	0.0222928	0.389366
CAMP_P49913_seq.9384.17	proinsulin_ps	EUR	1989	-0.0401487	0.0222371	0.0711521
GAA_P10253_seq.9385.4	proinsulin_ps	EUR	1989	0.0165331	0.0215657	0.443388
TTC9B_Q8N6N2_seq.9386.42	proinsulin_ps	EUR	1989	-0.0379227	0.0226001	0.0935086
Fc_MOUSE_Q99LC4_seq.9387.13	proinsulin_ps	EUR	1989	-0.00512191	0.0229275	0.82325
MCEE_Q96PE7_seq.9388.18	proinsulin_ps	EUR	1989	-0.02418	0.0228492	0.290074
Fc_MOUSE_Q99LC4_seq.9389.12	proinsulin_ps	EUR	1989	0.00920079	0.0223076	0.680054
PCSK1N_Q9UHG2_seq.9391.60	proinsulin_ps	EUR	1989	0.0204326	0.0218319	0.349436
MGAT4A_Q9UM21_seq.9392.43	proinsulin_ps	EUR	1989	0.00399745	0.0224923	0.858957
CPQ_Q9Y646_seq.9394.19	proinsulin_ps	EUR	1989	-0.00777778	0.0224412	0.72894
GALP_Q9UBC7_seq.9398.30	proinsulin_ps	EUR	1989	0.0190531	0.0222721	0.392394
TRABD2A_Q86V40_seq.9401.57	proinsulin_ps	EUR	1989	-0.00684789	0.0220038	0.755671
DCBLD1_Q8N8Z6_seq.9402.18	proinsulin_ps	EUR	1989	-0.00807905	0.0223804	0.718148
TPSAB1_Q15661_seq.9409.11	proinsulin_ps	EUR	1989	0.0288508	0.0222863	0.195626
ACVR2B_Q13705_seq.9412.52	proinsulin_ps	EUR	1989	0.0141284	0.0219628	0.520114
CPM_P14384_seq.9416.77	proinsulin_ps	EUR	1989	0.0128653	0.0221877	0.562091
Fc_MOUSE_Q99LC4_seq.9439.454	proinsulin_ps	EUR	1989	-0.00421858	0.0220382	0.848215
CTSK_P43235_seq.9443.137	proinsulin_ps	EUR	1989	0.000915958	0.0216732	0.966294
DGCR6_Q14129_seq.9444.70	proinsulin_ps	EUR	1989	0.00966513	0.0223344	0.665247
C19orf18_Q8NEA5_seq.9445.44	proinsulin_ps	EUR	1989	0.0117336	0.0223089	0.598974
C4BPA_P04003_seq.9449.150	proinsulin_ps	EUR	1989	0.020568	0.0229551	0.370357
CDK2AP1_O14519_seq.9450.18	proinsulin_ps	EUR	1989	0.02439	0.0222558	0.27326
UMOD_P07911_seq.9451.20	proinsulin_ps	EUR	1989	0.0343746	0.0221832	0.121404
VEGFB_P49765_seq.9453.12	proinsulin_ps	EUR	1989	-0.000845408	0.022189	0.969612
CAV2_P51636_seq.9457.3	proinsulin_ps	EUR	1989	-0.0110072	0.0223694	0.622728
FAS_P25445_seq.9459.7	proinsulin_ps	EUR	1989	0.019944	0.0219022	0.362622
Fc_MOUSE_Q99LC4_seq.9463.26	proinsulin_ps	EUR	1989	-0.0047859	0.0224083	0.830899
Fc_MOUSE_Q99LC4_seq.9467.24	proinsulin_ps	EUR	1989	-0.0356612	0.0227381	0.116961
LMAN2_Q12907_seq.9468.8	proinsulin_ps	EUR	1989	0.000363982	0.0214693	0.986475
METTL24_Q5JXM2_seq.9470.15	proinsulin_ps	EUR	1989	0.0143591	0.0227231	0.527515
ASGR2_P07307_seq.9474.22	proinsulin_ps	EUR	1989	0.00770717	0.0223762	0.730555
GPX5_O75715_seq.9475.22	proinsulin_ps	EUR	1989	-0.0189748	0.0225398	0.399982
PRPSAP1_Q14558_seq.9478.69	proinsulin_ps	EUR	1989	-0.0438344	0.0228405	0.0551096
NUDT9_Q9BW91_seq.9482.110	proinsulin_ps	EUR	1989	-0.00681987	0.0230017	0.766884
DSG2_Q14126_seq.9484.75	proinsulin_ps	EUR	1989	0.0532561	0.0216799	0.0141164
DEFB125_Q8N687_seq.9486.13	proinsulin_ps	EUR	1989	0.00763677	0.0226143	0.735628
GHRH_P01286_seq.9487.60	proinsulin_ps	EUR	1989	-0.00350582	0.0222588	0.874865
C4orf32_Q8N8J7_seq.9490.3	proinsulin_ps	EUR	1989	0.00496388	0.0224379	0.824938
Fc_MOUSE_Q99LC4_seq.9491.13	proinsulin_ps	EUR	1989	-0.00952241	0.023082	0.679983
Fc_MOUSE_Q99LC4_seq.9492.5	proinsulin_ps	EUR	1989	0.0292793	0.0228603	0.200416
Fc_MOUSE_Q99LC4_seq.9493.56	proinsulin_ps	EUR	1989	-0.00127656	0.0218823	0.953486
CXCL17_Q6UXB2_seq.9495.10	proinsulin_ps	EUR	1989	-0.0128305	0.0223247	0.565546
Fc_MOUSE_Q99LC4_seq.9497.3	proinsulin_ps	EUR	1989	0.0184925	0.0223558	0.408228
Fc_MOUSE_Q99LC4_seq.9500.5	proinsulin_ps	EUR	1989	0.00297769	0.0217847	0.891292
NMS_Q5H8A3_seq.9503.1	proinsulin_ps	EUR	1989	-0.0553818	0.022648	0.014559
RAB27A_P51159_seq.9504.19	proinsulin_ps	EUR	1989	-0.00110684	0.0215872	0.959113
APOL1_O14791_seq.9506.10	proinsulin_ps	EUR	1989	0.0131377	0.0221124	0.552492
Fc_MOUSE_Q99LC4_seq.9508.104	proinsulin_ps	EUR	1989	-0.0431422	0.0228971	0.0596882
TMEM38B_Q9NVV0_seq.9509.4	proinsulin_ps	EUR	1989	-0.0162348	0.0226453	0.473511
NXPH2_O95156_seq.9511.61	proinsulin_ps	EUR	1989	0.0104473	0.0224393	0.641567
Fc_MOUSE_Q99LC4_seq.9512.24	proinsulin_ps	EUR	1989	-0.018983	0.0223162	0.395073
FGF22_Q9HCT0_seq.9513.9	proinsulin_ps	EUR	1989	-0.0140641	0.0223016	0.528352
PLA1A_Q53H76_seq.9518.95	proinsulin_ps	EUR	1989	-0.00771814	0.0224617	0.731174
AIFM1_O95831_seq.9522.3	proinsulin_ps	EUR	1989	-0.0507591	0.0233853	0.0300839
ITM2C_Q9NQX7_seq.9523.34	proinsulin_ps	EUR	1989	0.0161306	0.0226304	0.476063
SPATA31D4_Q6ZUB0_seq.9524.46	proinsulin_ps	EUR	1989	0.0218306	0.0208679	0.295628
PTK7_Q13308_seq.9525.1	proinsulin_ps	EUR	1989	-0.00803489	0.0218117	0.712634
CLPSL1_A2RUU4_seq.9526.3	proinsulin_ps	EUR	1989	0.0187446	0.0224378	0.403592
Fc_MOUSE_Q99LC4_seq.9530.6	proinsulin_ps	EUR	1989	-0.00982083	0.0221398	0.657392
LST1_O00453_seq.9531.24	proinsulin_ps	EUR	1989	-0.0241385	0.022457	0.282561
WBP1L_Q9NX94_seq.9532.5	proinsulin_ps	EUR	1989	-0.00152372	0.0225863	0.946221
Fc_MOUSE_Q99LC4_seq.9535.14	proinsulin_ps	EUR	1989	0.0169882	0.0225	0.450321
EDDM3A_Q14507_seq.9536.16	proinsulin_ps	EUR	1989	-0.0396479	0.0225292	0.0785892
Fc_MOUSE_Q99LC4_seq.9539.25	proinsulin_ps	EUR	1989	-0.0070455	0.0222501	0.751542
B3GALT1_Q9Y5Z6_seq.9541.15	proinsulin_ps	EUR	1989	-0.00770886	0.0224888	0.731795
COG8_Q96MW5_seq.9543.131	proinsulin_ps	EUR	1989	0.0177829	0.0223362	0.426042
C7orf69_Q9H7B7_seq.9544.24	proinsulin_ps	EUR	1989	-0.0228333	0.022517	0.310685
GZMK_P49863_seq.9545.156	proinsulin_ps	EUR	1989	-0.00618463	0.0226018	0.784395
EMID1_Q96A84_seq.9547.29	proinsulin_ps	EUR	1989	0.0358996	0.0226158	0.112589
TTC17_Q96AE7_seq.9550.153	proinsulin_ps	EUR	1989	0.0165446	0.0218725	0.449494
MANSC1_Q9H8J5_seq.9557.5	proinsulin_ps	EUR	1989	-0.00447355	0.0217352	0.836952
VCAN_P13611_seq.9561.21	proinsulin_ps	EUR	1989	0.00327607	0.022284	0.883136
PAWR_Q96IZ0_seq.9565.6	proinsulin_ps	EUR	1989	-0.0324229	0.0233364	0.164878
Fc_MOUSE_Q99LC4_seq.9566.103	proinsulin_ps	EUR	1989	0.00813619	0.0211986	0.701162
FCAMR_Q8WWV6_seq.9568.289	proinsulin_ps	EUR	1989	-0.00812547	0.0228517	0.722198
TXNDC11_Q6PKC3_seq.9573.108	proinsulin_ps	EUR	1989	0.0312974	0.0221609	0.158024
BIN1_O00499_seq.9574.11	proinsulin_ps	EUR	1989	-0.0131854	0.0219762	0.548584
MNX1_P50219_seq.9576.58	proinsulin_ps	EUR	1989	-0.00292675	0.0217898	0.893165
SYT2_Q8N9I0_seq.9577.26	proinsulin_ps	EUR	1989	-0.0154262	0.0220573	0.484405
MANSC4_A6NHS7_seq.9578.263	proinsulin_ps	EUR	1989	0.0270226	0.0226754	0.233516
PRRG4_Q9BZD6_seq.9579.59	proinsulin_ps	EUR	1989	0.0064849	0.02163	0.764354
LAMC2_Q13753_seq.9580.5	proinsulin_ps	EUR	1989	0.0400987	0.0225816	0.0759324
PRPF6_O94906_seq.9581.4	proinsulin_ps	EUR	1989	-0.0206487	0.0225763	0.360504
SUSD1_Q6UWL2_seq.9582.93	proinsulin_ps	EUR	1989	0.026969	0.0220184	0.220783
RNF24_Q9Y225_seq.9583.17	proinsulin_ps	EUR	1989	0.0244974	0.0224322	0.274938
Fc_MOUSE_Q99LC4_seq.9584.105	proinsulin_ps	EUR	1989	-0.0180833	0.0222902	0.417311
CLMP_Q9H6B4_seq.9585.80	proinsulin_ps	EUR	1989	-0.00555187	0.0228949	0.808423
COX7A2L_O14548_seq.9590.10	proinsulin_ps	EUR	1989	0.0130098	0.0220872	0.555916
SLC30A5_Q8TAD4_seq.9594.30	proinsulin_ps	EUR	1989	-0.0229577	0.0236676	0.332163
B4GALT2_O60909_seq.9595.11	proinsulin_ps	EUR	1989	-0.0169891	0.0225842	0.451987
CSMD1_Q96PZ7_seq.9598.23	proinsulin_ps	EUR	1989	-0.0293383	0.0231378	0.204954
PIANP_Q8IYJ0_seq.9599.6	proinsulin_ps	EUR	1989	0.0116426	0.0221832	0.599754
THSD7A_Q9UPZ6_seq.9600.55	proinsulin_ps	EUR	1989	0.0042598	0.0219442	0.846102
NUP210L_Q5VU65_seq.9606.4	proinsulin_ps	EUR	1989	-0.0415696	0.0217944	0.0566202
PRR27_Q6MZM9_seq.9607.39	proinsulin_ps	EUR	1989	-0.0225355	0.0223188	0.312759
ZNF275_Q9NSD4_seq.9609.25	proinsulin_ps	EUR	1989	-0.045657	0.0224694	0.0422915
Fc_MOUSE_Q99LC4_seq.9613.16	proinsulin_ps	EUR	1989	-0.00150961	0.0224274	0.946341
TIGIT_Q495A1_seq.9638.2	proinsulin_ps	EUR	1989	0.00643959	0.0225626	0.775361
PDGFRL_Q15198_seq.9713.67	proinsulin_ps	EUR	1989	0.014033	0.022264	0.528572
IGSF3_O75054_seq.9715.15	proinsulin_ps	EUR	1989	0.0290951	0.02253	0.196719
MMP16_P51512_seq.9719.145	proinsulin_ps	EUR	1989	-0.0349751	0.0221039	0.113741
MMRN2_Q9H8L6_seq.9723.105	proinsulin_ps	EUR	1989	-0.0453136	0.0226128	0.0452176
CCNB1IP1_Q9NPC3_seq.9728.4	proinsulin_ps	EUR	1989	-0.0413762	0.021699	0.0566888
GHDC_Q8N2G8_seq.9730.22	proinsulin_ps	EUR	1989	-0.0127413	0.0221228	0.564723
CD96_P40200_seq.9735.44	proinsulin_ps	EUR	1989	0.0141134	0.0215959	0.513497
FAF2_Q96CS3_seq.9738.7	proinsulin_ps	EUR	1989	-0.0176387	0.0229612	0.442463
MSH2_P43246_seq.9739.4	proinsulin_ps	EUR	1989	0.0147315	0.0223813	0.510483
DDX39B_Q13838_seq.9742.59	proinsulin_ps	EUR	1989	-0.013844	0.0221417	0.531883
DNAJA4_Q8WW22_seq.9744.139	proinsulin_ps	EUR	1989	-0.0326352	0.0225933	0.148768
EIF4E2_O60573_seq.9745.20	proinsulin_ps	EUR	1989	-0.0355324	0.0227651	0.118724
MARK3_P27448_seq.9747.48	proinsulin_ps	EUR	1989	-0.00751575	0.0227161	0.740789
GSTM3_P21266_seq.9748.31	proinsulin_ps	EUR	1989	-0.00892411	0.0221747	0.6874
YBX1_P67809_seq.9751.72	proinsulin_ps	EUR	1989	-0.019879	0.0229195	0.385861
EZR_P15311_seq.9753.17	proinsulin_ps	EUR	1989	-0.0416569	0.0230135	0.0704319
NQO2_P16083_seq.9754.33	proinsulin_ps	EUR	1989	0.000824405	0.0225711	0.970868
ENAH_Q8N8S7_seq.9757.29	proinsulin_ps	EUR	1989	-0.018032	0.0231697	0.43651
RPS4X_P62701_seq.9758.17	proinsulin_ps	EUR	1989	-0.0144396	0.0225944	0.522844
IDO1_P14902_seq.9759.13	proinsulin_ps	EUR	1989	0.0400735	0.0227972	0.0789317
VASP_P50552_seq.9762.14	proinsulin_ps	EUR	1989	-0.00657182	0.0215893	0.760854
HNRNPF_P52597_seq.9764.79	proinsulin_ps	EUR	1989	-0.0162971	0.0223062	0.465106
NDE1_Q9NXR1_seq.9765.4	proinsulin_ps	EUR	1989	-0.0271412	0.0229769	0.237652
RIPPLY1_Q0D2K3_seq.9767.22	proinsulin_ps	EUR	1989	-0.00990918	0.0222932	0.656734
DNER_Q8NFT8_seq.9769.48	proinsulin_ps	EUR	1989	0.0400026	0.0224576	0.0750258
NLGN2_Q8NFZ4_seq.9772.153	proinsulin_ps	EUR	1989	0.0235129	0.0220977	0.287439
RNF149_Q8NC42_seq.9773.15	proinsulin_ps	EUR	1989	-0.0151561	0.0222686	0.496202
RNF150_Q9ULK6_seq.9774.59	proinsulin_ps	EUR	1989	0.0105315	0.0215039	0.624365
TMEM52B_Q4KMG9_seq.9778.45	proinsulin_ps	EUR	1989	-0.00572454	0.0219289	0.794081
HERPUD2_Q9BSE4_seq.9779.63	proinsulin_ps	EUR	1989	-0.0112616	0.022687	0.619676
DNAJC11_Q9NVH1_seq.9783.75	proinsulin_ps	EUR	1989	-0.0103152	0.0222797	0.643424
IER3_P46695_seq.9786.310	proinsulin_ps	EUR	1989	-0.0155898	0.0221691	0.482
SYNE2_Q8WXH0_seq.9789.52	proinsulin_ps	EUR	1989	-0.0130076	0.0227872	0.568181
BRSK2_Q8IWQ3_seq.9790.28	proinsulin_ps	EUR	1989	-0.023518	0.0225809	0.297771
IGDCC4_Q8TDY8_seq.9793.145	proinsulin_ps	EUR	1989	-0.00534525	0.0222993	0.810584
ADCK4_Q96D53_seq.9794.17	proinsulin_ps	EUR	1989	0.0294458	0.0228206	0.197091
CEL_P19835_seq.9796.4	proinsulin_ps	EUR	1989	0.00540618	0.0221378	0.807097
Fc_MOUSE_Q99LC4_seq.9799.3	proinsulin_ps	EUR	1989	-0.0114924	0.0221417	0.603793
NDUFB8_O95169_seq.9800.20	proinsulin_ps	EUR	1989	-0.0116406	0.0218566	0.594376
PNPLA2_Q96AD5_seq.9802.27	proinsulin_ps	EUR	1989	-0.0213768	0.0220544	0.332526
Fc_MOUSE_Q99LC4_seq.9804.11	proinsulin_ps	EUR	1989	0.00875947	0.0207077	0.672337
SEMA4B_Q9NPR2_seq.9805.51	proinsulin_ps	EUR	1989	0.0162206	0.0224714	0.470482
TNRC6B_Q9UPQ9_seq.9808.41	proinsulin_ps	EUR	1989	-0.0232468	0.0231389	0.315183
ARHGAP1_Q07960_seq.9815.5	proinsulin_ps	EUR	1989	-0.0126841	0.0223601	0.570598
ISOC1_Q96CN7_seq.9816.37	proinsulin_ps	EUR	1989	-0.0197283	0.0231175	0.393545
MCL1_Q07820_seq.9819.110	proinsulin_ps	EUR	1989	-0.0299352	0.022831	0.189955
DHFR_P00374_seq.9823.2	proinsulin_ps	EUR	1989	0.0097671	0.0230199	0.671401
FHIT_P49789_seq.9826.135	proinsulin_ps	EUR	1989	-0.0272893	0.0232935	0.241524
LDHC_P07864_seq.9828.86	proinsulin_ps	EUR	1989	-0.0323086	0.0227285	0.155328
SULT2A1_Q06520_seq.9829.91	proinsulin_ps	EUR	1989	-0.0332681	0.0227229	0.143331
VAV3_Q9UKW4_seq.9830.109	proinsulin_ps	EUR	1989	-0.00413092	0.0225332	0.854561
G3BP2_Q9UN86_seq.9831.12	proinsulin_ps	EUR	1989	-0.0156053	0.0229382	0.496382
HGD_Q93099_seq.9832.33	proinsulin_ps	EUR	1989	0.00653646	0.0223065	0.76953
ADH1B_P00325_seq.9834.62	proinsulin_ps	EUR	1989	0.0395876	0.0226812	0.0810724
ALDH1A3_P47895_seq.9835.16	proinsulin_ps	EUR	1989	-0.00813641	0.0221317	0.713184
DCK_P27707_seq.9836.20	proinsulin_ps	EUR	1989	0.00730763	0.0224678	0.745027
NQO1_P15559_seq.9837.60	proinsulin_ps	EUR	1989	0.00611663	0.0222712	0.783619
SMAD1_Q15797_seq.9838.4	proinsulin_ps	EUR	1989	-0.025432	0.0232829	0.274834
TIRAP_P58753_seq.9839.148	proinsulin_ps	EUR	1989	-0.0188492	0.0235007	0.422611
CDC42_P60953_seq.9840.2	proinsulin_ps	EUR	1989	-0.0175465	0.022835	0.442339
PAICS_P22234_seq.9841.197	proinsulin_ps	EUR	1989	-0.0317693	0.0230447	0.168177
CTNNB1_P35222_seq.9842.2	proinsulin_ps	EUR	1989	-0.0302529	0.0226315	0.181456
ACTN1_P12814_seq.9843.5	proinsulin_ps	EUR	1989	-0.0187417	0.0224905	0.404767
ACTN2_P35609_seq.9844.138	proinsulin_ps	EUR	1989	-0.00596761	0.0224051	0.789997
ARHGDIB_P52566_seq.9846.32	proinsulin_ps	EUR	1989	-0.0235993	0.0226418	0.297406
TGIF2_Q9GZN2_seq.9847.21	proinsulin_ps	EUR	1989	0.0209448	0.0222655	0.346984
CCNH_P51946_seq.9848.22	proinsulin_ps	EUR	1989	0.0260846	0.0220213	0.236352
APEX1_P27695_seq.9849.13	proinsulin_ps	EUR	1989	-0.0117449	0.0219657	0.592923
EIF1AX_P47813_seq.9850.38	proinsulin_ps	EUR	1989	-0.0359609	0.0226368	0.11231
IFIT2_P09913_seq.9853.3	proinsulin_ps	EUR	1989	-0.0426855	0.0221409	0.05401
RHOA_P61586_seq.9855.10	proinsulin_ps	EUR	1989	-0.0268494	0.0227721	0.238521
DHPS_P49366_seq.9856.22	proinsulin_ps	EUR	1989	-0.00212045	0.0225711	0.925162
SAT1_P21673_seq.9859.180	proinsulin_ps	EUR	1989	-0.0299985	0.0218568	0.170064
TPM4_P67936_seq.9863.1	proinsulin_ps	EUR	1989	-0.0071721	0.0233294	0.758551
TTC1_Q99614_seq.9864.38	proinsulin_ps	EUR	1989	-0.0156949	0.0219938	0.475555
UBE2B_P63146_seq.9865.40	proinsulin_ps	EUR	1989	0.0120513	0.0221	0.585603
FBP2_O00757_seq.9867.23	proinsulin_ps	EUR	1989	0.0227661	0.0223923	0.309424
NFKB1_P19838_seq.9869.28	proinsulin_ps	EUR	1989	-0.0140653	0.0228576	0.538398
WARS_P23381_seq.9870.17	proinsulin_ps	EUR	1989	-0.0437919	0.0225063	0.0518249
CTNNA2_P26232_seq.9872.23	proinsulin_ps	EUR	1989	-0.0187783	0.0223928	0.401805
ESRRA_P11474_seq.9873.17	proinsulin_ps	EUR	1989	-0.0262767	0.0222779	0.238342
CDKN2B_P42772_seq.9874.28	proinsulin_ps	EUR	1989	0.0237563	0.0216532	0.272721
THOC1_Q96FV9_seq.9875.107	proinsulin_ps	EUR	1989	0.00349052	0.022256	0.875391
ALDOC_P09972_seq.9876.20	proinsulin_ps	EUR	1989	-0.0216204	0.0220601	0.327172
CRKL_P46109_seq.9877.28	proinsulin_ps	EUR	1989	-0.0238962	0.0236011	0.311421
TDO2_P48775_seq.9880.33	proinsulin_ps	EUR	1989	0.0331881	0.0226459	0.142936
GLO1_Q04760_seq.9883.29	proinsulin_ps	EUR	1989	-0.0291118	0.0218304	0.182508
PPIL1_Q9Y3C6_seq.9884.8	proinsulin_ps	EUR	1989	-0.013818	0.023146	0.550581
RAP2A_P10114_seq.9885.41	proinsulin_ps	EUR	1989	-0.0373731	0.0219337	0.0885553
XRCC4_Q13426_seq.9886.28	proinsulin_ps	EUR	1989	-0.0169633	0.0232504	0.465725
RBBP6_Q7Z6E9_seq.9887.40	proinsulin_ps	EUR	1989	-0.00767918	0.0222417	0.729936
AFAP1L1_Q8TED9_seq.9889.42	proinsulin_ps	EUR	1989	-0.0108653	0.0227099	0.632391
OAZ1_P54368_seq.9893.27	proinsulin_ps	EUR	1989	-0.0404608	0.0234294	0.0843381
MYO6_Q9UM54_seq.9894.13	proinsulin_ps	EUR	1989	-0.048437	0.0229504	0.0349399
ERCC4_Q92889_seq.9895.77	proinsulin_ps	EUR	1989	-0.0217028	0.0225994	0.337007
FOXG1_P55316_seq.9896.21	proinsulin_ps	EUR	1989	-0.0452243	0.0227211	0.046684
MCM6_Q14566_seq.9897.9	proinsulin_ps	EUR	1989	-0.0239647	0.0213445	0.261678
ARID1A_O14497_seq.9898.161	proinsulin_ps	EUR	1989	-0.0102287	0.022057	0.642887
KIF1C_O43896_seq.9899.28	proinsulin_ps	EUR	1989	0.00919223	0.0225284	0.683297
NEFH_P12036_seq.9900.36	proinsulin_ps	EUR	1989	-0.0255997	0.0223389	0.251949
EGLN1_Q9GZT9_seq.9901.28	proinsulin_ps	EUR	1989	-0.0116338	0.0225454	0.605901
Fc_MOUSE_Q99LC4_seq.9905.8	proinsulin_ps	EUR	1989	-0.00770105	0.0222117	0.728845
SPOCK3_Q9BQ16_seq.9906.21	proinsulin_ps	EUR	1989	-0.031477	0.021918	0.151126
TNKS_O95271_seq.9907.216	proinsulin_ps	EUR	1989	-0.0239387	0.0226533	0.290758
Fc_MOUSE_Q99LC4_seq.9909.4	proinsulin_ps	EUR	1989	-0.00774538	0.0223097	0.728497
MTAP_Q13126_seq.9910.9	proinsulin_ps	EUR	1989	0.0197942	0.0211825	0.350181
RRBP1_Q9P2E9_seq.9913.4	proinsulin_ps	EUR	1989	0.0010353	0.0228969	0.96394
LRRC4B_Q9NT99_seq.9916.146	proinsulin_ps	EUR	1989	-0.0201266	0.0224924	0.370994
Fc_MOUSE_Q99LC4_seq.9917.16	proinsulin_ps	EUR	1989	-0.00963883	0.0220365	0.661867
CALB1_P05937_seq.9918.23	proinsulin_ps	EUR	1989	0.0144696	0.0220939	0.512602
SOS1_Q07889_seq.9923.6	proinsulin_ps	EUR	1989	0.0408174	0.0221714	0.0657724
SCARF2_Q96GP6_seq.9925.56	proinsulin_ps	EUR	1989	-0.0204445	0.0225571	0.364865
S100P_P25815_seq.9926.4	proinsulin_ps	EUR	1989	-0.0141584	0.0219709	0.519381
TNS4_Q8IZW8_seq.9927.96	proinsulin_ps	EUR	1989	-0.00323712	0.0222112	0.884139
LECT1_O75829_seq.9928.125	proinsulin_ps	EUR	1989	-0.0384201	0.0221275	0.0826659
HSD17B7_P56937_seq.9929.16	proinsulin_ps	EUR	1989	-0.0382397	0.0222257	0.0854956
GABBR2_O75899_seq.9930.48	proinsulin_ps	EUR	1989	0.0133358	0.0219792	0.54409
KRT1_P04264_seq.9931.20	proinsulin_ps	EUR	1989	0.010914	0.0224527	0.62696
SEMA4F_O95754_seq.9932.49	proinsulin_ps	EUR	1989	-0.000740082	0.0215327	0.972585
ATP1B4_Q9UN42_seq.9933.49	proinsulin_ps	EUR	1989	0.0160119	0.021837	0.463494
PITPNA_Q00169_seq.9934.29	proinsulin_ps	EUR	1989	-0.0602474	0.022305	0.00697079
LNX1_Q8TBB1_seq.9936.27	proinsulin_ps	EUR	1989	-0.0349102	0.0226669	0.123686
GJA1_P17302_seq.9937.7	proinsulin_ps	EUR	1989	-0.0411471	0.0223821	0.0661544
DUSP28_Q4G0W2_seq.9940.35	proinsulin_ps	EUR	1989	-0.0300728	0.0231789	0.194638
PCDHB1_Q9Y5F3_seq.9941.70	proinsulin_ps	EUR	1989	-0.016374	0.022078	0.458391
NXT1_Q9UKK6_seq.9942.2	proinsulin_ps	EUR	1989	0.0135126	0.0223953	0.546332
TOPBP1_Q92547_seq.9947.22	proinsulin_ps	EUR	1989	0.0148672	0.021867	0.496652
LAG3_P18627_seq.9950.229	proinsulin_ps	EUR	1989	0.000657721	0.0219698	0.97612
FBXL4_Q9UKA2_seq.9951.36	proinsulin_ps	EUR	1989	-0.0204391	0.022071	0.354527
TFAM_Q00059_seq.9952.57	proinsulin_ps	EUR	1989	-0.0162335	0.0224344	0.469398
NPIPB3_Q92617_seq.9954.2	proinsulin_ps	EUR	1989	-0.0173848	0.0225409	0.440647
RNF148_Q8N7C7_seq.9955.40	proinsulin_ps	EUR	1989	-0.00881426	0.0225819	0.696339
ADAM15_Q13444_seq.9956.7	proinsulin_ps	EUR	1989	-0.0134402	0.0224356	0.549205
RNF114_Q9Y508_seq.9957.9	proinsulin_ps	EUR	1989	0.00579544	0.0219773	0.792038
TMEM59L_Q9UK28_seq.9959.60	proinsulin_ps	EUR	1989	0.000845458	0.0221903	0.969612
TBC1D5_Q92609_seq.9960.2	proinsulin_ps	EUR	1989	-0.0292997	0.023165	0.206082
CDHR5_Q9HBB8_seq.9962.1	proinsulin_ps	EUR	1989	0.00917455	0.0221107	0.678233
PCDHB10_Q9UN67_seq.9963.19	proinsulin_ps	EUR	1989	-0.0139486	0.02189	0.524061
MYZAP_P0CAP1_seq.9964.10	proinsulin_ps	EUR	1989	0.0237804	0.0216562	0.272301
SLC22A16_Q86VW1_seq.9969.8	proinsulin_ps	EUR	1989	0.0225732	0.0215384	0.294747
UBXN4_Q92575_seq.9970.7	proinsulin_ps	EUR	1989	-0.0214511	0.0225771	0.342164
CSMD2_Q7Z408_seq.9971.5	proinsulin_ps	EUR	1989	-0.00441728	0.0224873	0.84429
DLL3_Q9NYJ7_seq.9974.8	proinsulin_ps	EUR	1989	0.00336158	0.021815	0.877551
AMIGO1_Q86WK6_seq.9979.13	proinsulin_ps	EUR	1989	0.0150628	0.0222415	0.498335
KIAA1467_A2RU67_seq.9981.18	proinsulin_ps	EUR	1989	0.0223815	0.0223848	0.317504
PRSS35_Q8N3Z0_seq.9983.97	proinsulin_ps	EUR	1989	0.0110878	0.0223181	0.619381
YIPF6_Q96EC8_seq.9984.12	proinsulin_ps	EUR	1989	-0.0104962	0.0226129	0.642578
NPW_Q8N729_seq.9986.14	proinsulin_ps	EUR	1989	0.00319112	0.0221184	0.885299
LRRC24_Q50LG9_seq.9989.12	proinsulin_ps	EUR	1989	0.0348714	0.0224695	0.120835
ZNF264_O43296_seq.9993.11	proinsulin_ps	EUR	1989	-0.0251296	0.0223281	0.260528
ATP4B_P51164_seq.9994.217	proinsulin_ps	EUR	1989	-0.0244803	0.0231126	0.28965
DUT_P33316_seq.9995.6	proinsulin_ps	EUR	1989	0.0048304	0.0233151	0.835892
UBXN4_Q92575_seq.9997.12	proinsulin_ps	EUR	1989	-0.0112204	0.0229123	0.624394
IRF6_O14896_seq.9999.1	proinsulin_ps	EUR	1989	-0.0163587	0.0229246	0.475569
CRYBB2_P43320_seq.10000.28	beta_cell_ps	EUR	1989	-0.0200088	0.021791	0.358621
RAF1_P04049_seq.10001.7	beta_cell_ps	EUR	1989	0.0133712	0.0235224	0.569797
ZNF41_P51814_seq.10003.15	beta_cell_ps	EUR	1989	-0.0228396	0.0235727	0.332715
ELK1_P19419_seq.10006.25	beta_cell_ps	EUR	1989	-0.00244607	0.0222712	0.912555
GUCA1A_P43080_seq.10008.43	beta_cell_ps	EUR	1989	-0.00336556	0.0222602	0.87984
OCRL_Q01968_seq.10011.65	beta_cell_ps	EUR	1989	-0.000792194	0.0224174	0.971813
SPDEF_O95238_seq.10012.5	beta_cell_ps	EUR	1989	-0.0339805	0.0220733	0.123857
Fc_MOUSE_Q99LC4_seq.10013.34	beta_cell_ps	EUR	1989	-0.0134951	0.0227382	0.552914
SNAI2_O43623_seq.10014.31	beta_cell_ps	EUR	1989	-0.0168312	0.0215237	0.434318
KCNAB2_Q13303_seq.10015.119	beta_cell_ps	EUR	1989	0.0114777	0.0232696	0.621892
Fc_MOUSE_Q99LC4_seq.10021.1	beta_cell_ps	EUR	1989	-0.0102029	0.021556	0.636036
POLH_Q9Y253_seq.10022.207	beta_cell_ps	EUR	1989	-0.0111892	0.0221675	0.613787
VDR_P11473_seq.10023.32	beta_cell_ps	EUR	1989	-0.0201903	0.0225517	0.370741
HOGA1_Q86XE5_seq.10024.44	beta_cell_ps	EUR	1989	-0.0469583	0.0212004	0.0268756
MUTYH_Q9UIF7_seq.10030.8	beta_cell_ps	EUR	1989	0.0211461	0.0221443	0.339733
Fc_MOUSE_Q99LC4_seq.10034.16	beta_cell_ps	EUR	1989	-0.0381989	0.0219881	0.0824986
DUSP4_Q13115_seq.10035.6	beta_cell_ps	EUR	1989	0.00531719	0.0221029	0.809917
ZHX3_Q9H4I2_seq.10036.201	beta_cell_ps	EUR	1989	-0.013788	0.022455	0.539268
SIGLEC12_Q96PQ1_seq.10037.98	beta_cell_ps	EUR	1989	0.0464819	0.022528	0.0392154
TP63_Q9H3D4_seq.10040.63	beta_cell_ps	EUR	1989	0.002954	0.0222273	0.894286
HNF4A_P41235_seq.10041.3	beta_cell_ps	EUR	1989	-0.0628	0.0223062	0.00492063
SGK3_Q96BR1_seq.10042.8	beta_cell_ps	EUR	1989	0.00567305	0.0228084	0.803598
BRD4_O60885_seq.10043.31	beta_cell_ps	EUR	1989	-0.00142992	0.0228155	0.950033
WNT10A_Q9GZT5_seq.10044.12	beta_cell_ps	EUR	1989	0.00430173	0.0222725	0.846869
CUL3_Q13618_seq.10045.47	beta_cell_ps	EUR	1989	0.0267775	0.02297	0.243852
BIRC2_Q13490_seq.10046.55	beta_cell_ps	EUR	1989	0.00119076	0.0233052	0.959256
NCF2_P19878_seq.10047.12	beta_cell_ps	EUR	1989	-0.0150986	0.0207754	0.467462
CBFB_Q13951_seq.10048.7	beta_cell_ps	EUR	1989	0.0117293	0.0223302	0.599458
TERF1_P54274_seq.10049.112	beta_cell_ps	EUR	1989	-0.029201	0.0230257	0.204879
ILK_Q13418_seq.10053.5	beta_cell_ps	EUR	1989	0.0265698	0.0220477	0.228306
GAN_Q9H2C0_seq.10054.3	beta_cell_ps	EUR	1989	0.00898962	0.021303	0.67308
FOXM1_Q08050_seq.10056.5	beta_cell_ps	EUR	1989	0.0355318	0.0233997	0.129055
RAD23A_P54725_seq.10058.1	beta_cell_ps	EUR	1989	0.0154215	0.0228959	0.500678
FANCL_Q9NW38_seq.10063.10	beta_cell_ps	EUR	1989	-0.0444234	0.0223147	0.046644
RBBP9_O75884_seq.10064.12	beta_cell_ps	EUR	1989	-0.00961042	0.0225744	0.670357
PLCG2_P16885_seq.10070.22	beta_cell_ps	EUR	1989	0.0223749	0.0236931	0.3451
TDP1_Q9NUW8_seq.10073.22	beta_cell_ps	EUR	1989	0.015375	0.0235301	0.513563
BRD2_P25440_seq.10074.128	beta_cell_ps	EUR	1989	0.00127623	0.0227979	0.955363
ACBD6_Q9BR61_seq.10075.75	beta_cell_ps	EUR	1989	0.0256189	0.023743	0.280715
AP4M1_O00189_seq.10076.1	beta_cell_ps	EUR	1989	0.0102888	0.0237294	0.664634
BAG3_O95817_seq.10078.5	beta_cell_ps	EUR	1989	0.00216478	0.0224281	0.923117
EIF2B1_Q14232_seq.10080.9	beta_cell_ps	EUR	1989	0.0329174	0.0227685	0.148409
SATB2_Q9UPW6_seq.10081.17	beta_cell_ps	EUR	1989	0.00495319	0.0225266	0.825986
NEFL_P07196_seq.10082.251	beta_cell_ps	EUR	1989	0.000429031	0.0222992	0.984652
STAR_P49675_seq.10085.25	beta_cell_ps	EUR	1989	-0.0414045	0.022939	0.0712303
CBS_P35520_seq.10086.39	beta_cell_ps	EUR	1989	-0.0135313	0.02206	0.539692
CRYAA_P02489_seq.10087.10	beta_cell_ps	EUR	1989	-0.0199962	0.0228043	0.380668
APRT_P07741_seq.10088.37	beta_cell_ps	EUR	1989	0.0243084	0.0219757	0.268795
ASMTL_O95671_seq.10089.7	beta_cell_ps	EUR	1989	0.0264657	0.0228295	0.246485
STUB1_Q9UNE7_seq.10336.3	beta_cell_ps	EUR	1989	0.0489453	0.0234612	0.0370869
ENO2_P09104_seq.10339.48	beta_cell_ps	EUR	1989	0.0332324	0.0225763	0.14118
PIAS4_Q8N2W9_seq.10342.55	beta_cell_ps	EUR	1989	0.0120934	0.0228125	0.596088
IL10RA_Q13651_seq.10344.334	beta_cell_ps	EUR	1989	-0.00851646	0.0227364	0.708017
STAT3_P40763_seq.10346.5	beta_cell_ps	EUR	1989	0.023577	0.0231385	0.308352
JUN_P05412_seq.10356.21	beta_cell_ps	EUR	1989	-0.000265339	0.0223812	0.990542
OAS1_P00973_seq.10361.25	beta_cell_ps	EUR	1989	-0.0261114	0.0230951	0.258359
MYC_P01106_seq.10362.35	beta_cell_ps	EUR	1989	0.0127107	0.0223252	0.569189
SMAD3_P84022_seq.10363.13	beta_cell_ps	EUR	1989	0.0209748	0.0230978	0.363941
SMAD2_Q15796_seq.10364.6	beta_cell_ps	EUR	1989	0.0283783	0.0232916	0.223221
IL12B_IL23A_P29460_Q9NPF7_seq.10365.132	beta_cell_ps	EUR	1989	0.00149508	0.0224921	0.94701
PDGFRA_P16234_seq.10366.11	beta_cell_ps	EUR	1989	0.0291726	0.0222985	0.190932
IL12A_IL12B_P29459_P29460_seq.10367.62	beta_cell_ps	EUR	1989	0.0135079	0.0215165	0.530211
STAT1_P42224_seq.10370.21	beta_cell_ps	EUR	1989	0.0270091	0.0229087	0.238544
STAT6_P42226_seq.10372.18	beta_cell_ps	EUR	1989	0.0215536	0.0232841	0.354726
ZNRF3_Q9ULT6_seq.10390.21	beta_cell_ps	EUR	1989	-0.00165955	0.0230096	0.94251
ANGPTL3_Q9Y5C1_seq.10391.1	beta_cell_ps	EUR	1989	0.0312189	0.0219755	0.155584
MCL1_Q07820_seq.10396.6	beta_cell_ps	EUR	1989	-0.0181793	0.0224457	0.418081
Fc_MOUSE_Q99LC4_seq.10416.79	beta_cell_ps	EUR	1989	-0.0116636	0.0222621	0.600391
STX12_Q86Y82_seq.10418.36	beta_cell_ps	EUR	1989	-0.0341485	0.023093	0.13937
SCARA5_Q6ZMJ2_seq.10419.1	beta_cell_ps	EUR	1989	0.0517737	0.0219259	0.0183077
NPDC1_Q9NQX5_seq.10424.31	beta_cell_ps	EUR	1989	-0.036294	0.0221824	0.101966
B4GALT5_O43286_seq.10425.3	beta_cell_ps	EUR	1989	-0.0318332	0.0222507	0.152687
GOSR2_O14653_seq.10426.21	beta_cell_ps	EUR	1989	-0.00086584	0.0225194	0.969334
Fc_MOUSE_Q99LC4_seq.10427.2	beta_cell_ps	EUR	1989	0.0380774	0.0230405	0.0985663
KIR2DS2_P43631_seq.10428.1	beta_cell_ps	EUR	1989	0.00915348	0.0226818	0.68658
SLC3A2_P08195_seq.10430.31	beta_cell_ps	EUR	1989	0.0400184	0.0220543	0.0697463
KIAA1644_Q3SXP7_seq.10432.3	beta_cell_ps	EUR	1989	-0.0252017	0.0227829	0.268789
AGA_P20933_seq.10435.2	beta_cell_ps	EUR	1989	-0.00849224	0.0221288	0.701194
CSF2RA_P15509_seq.10438.19	beta_cell_ps	EUR	1989	-0.0264285	0.0230928	0.252576
CLMP_Q9H6B4_seq.10440.26	beta_cell_ps	EUR	1989	-0.0120526	0.0223591	0.589915
TMEM190_Q8WZ59_seq.10442.1	beta_cell_ps	EUR	1989	0.0449458	0.0226079	0.0469431
APOM_O95445_seq.10445.20	beta_cell_ps	EUR	1989	0.037208	0.0223421	0.095996
PABPC3_Q9H361_seq.10447.18	beta_cell_ps	EUR	1989	0.0211171	0.0232792	0.364452
SHISA2_Q6UWI4_seq.10449.31	beta_cell_ps	EUR	1989	-0.0205702	0.0220551	0.351103
NUCB1_Q02818_seq.10451.11	beta_cell_ps	EUR	1989	-0.0483973	0.02276	0.0335922
Fc_MOUSE_Q99LC4_seq.10452.24	beta_cell_ps	EUR	1989	0.00709004	0.0221459	0.748888
CEACAM20_Q6UY09_seq.10453.7	beta_cell_ps	EUR	1989	-0.0696389	0.0220819	0.00163661
DNAJC16_Q9Y2G8_seq.10454.99	beta_cell_ps	EUR	1989	0.0141222	0.0233994	0.546227
IL31_Q6EBC2_seq.10455.196	beta_cell_ps	EUR	1989	0.00501646	0.0222007	0.821257
Fc_MOUSE_Q99LC4_seq.10461.57	beta_cell_ps	EUR	1989	-0.0190162	0.0222594	0.393044
INSL5_Q9Y5Q6_seq.10462.14	beta_cell_ps	EUR	1989	-0.0133809	0.02303	0.561293
ANTXR1_Q9H6X2_seq.10464.6	beta_cell_ps	EUR	1989	0.0446909	0.0228272	0.0503954
Fc_MOUSE_Q99LC4_seq.10467.58	beta_cell_ps	EUR	1989	-0.0390184	0.021386	0.0682302
Fc_MOUSE_Q99LC4_seq.10471.25	beta_cell_ps	EUR	1989	-0.0501108	0.0222052	0.0241353
Fc_MOUSE_Q99LC4_seq.10476.23	beta_cell_ps	EUR	1989	-0.0181547	0.0237962	0.445599
Fc_MOUSE_Q99LC4_seq.10477.162	beta_cell_ps	EUR	1989	0.0194113	0.0229491	0.397744
MAGEA4_P43358_seq.10485.56	beta_cell_ps	EUR	1989	0.0111325	0.0226799	0.623586
Fc_MOUSE_Q99LC4_seq.10489.19	beta_cell_ps	EUR	1989	-0.0297733	0.0223526	0.183019
RPN1_P04843_seq.10490.3	beta_cell_ps	EUR	1989	-0.000204811	0.0225757	0.992762
Fc_MOUSE_Q99LC4_seq.10491.21	beta_cell_ps	EUR	1989	-0.0134754	0.0223354	0.546364
Fc_MOUSE_Q99LC4_seq.10494.48	beta_cell_ps	EUR	1989	-0.022128	0.0224887	0.325256
Fc_MOUSE_Q99LC4_seq.10495.10	beta_cell_ps	EUR	1989	0.00960297	0.0220206	0.662819
CLCA1_A8K7I4_seq.10496.11	beta_cell_ps	EUR	1989	-0.00238992	0.0219288	0.913225
Fc_MOUSE_Q99LC4_seq.10497.242	beta_cell_ps	EUR	1989	-0.037437	0.022787	0.100561
TMEM106A_Q96A25_seq.10499.1	beta_cell_ps	EUR	1989	-0.0265071	0.0235081	0.259638
Fc_MOUSE_Q99LC4_seq.10501.3	beta_cell_ps	EUR	1989	0.00678948	0.0225865	0.763751
Fc_MOUSE_Q99LC4_seq.10502.15	beta_cell_ps	EUR	1989	-0.023237	0.0224193	0.300108
Fc_MOUSE_Q99LC4_seq.10503.55	beta_cell_ps	EUR	1989	-0.0157431	0.0221788	0.477895
Fc_MOUSE_Q99LC4_seq.10504.6	beta_cell_ps	EUR	1989	-0.0220625	0.0221557	0.319473
PGRMC2_O15173_seq.10506.53	beta_cell_ps	EUR	1989	0.0178916	0.0227718	0.432143
ACRV1_P26436_seq.10507.166	beta_cell_ps	EUR	1989	-0.0262902	0.0221157	0.234678
SCIMP_Q6UWF3_seq.10510.62	beta_cell_ps	EUR	1989	-0.016526	0.0223965	0.460673
COL6A3_P12111_seq.10511.10	beta_cell_ps	EUR	1989	0.0328388	0.0226261	0.146837
CSF2RB_P32927_seq.10512.13	beta_cell_ps	EUR	1989	-0.0267727	0.0226622	0.237594
KCNIP3_Q9Y2W7_seq.10513.13	beta_cell_ps	EUR	1989	0.0247253	0.0221338	0.264093
PTGDS_P41222_seq.10514.5	beta_cell_ps	EUR	1989	0.00373334	0.0218183	0.864155
Fc_MOUSE_Q99LC4_seq.10516.53	beta_cell_ps	EUR	1989	-0.0159493	0.0227278	0.482917
Fc_MOUSE_Q99LC4_seq.10518.14	beta_cell_ps	EUR	1989	-0.0164827	0.0222571	0.459048
MXRA8_Q9BRK3_seq.10521.10	beta_cell_ps	EUR	1989	0.0527694	0.0224814	0.0190113
Fc_MOUSE_Q99LC4_seq.10522.167	beta_cell_ps	EUR	1989	-0.00172769	0.0223191	0.938306
DHX9_Q08211_seq.10527.22	beta_cell_ps	EUR	1989	-0.0141839	0.0223229	0.525244
Fc_MOUSE_Q99LC4_seq.10529.19	beta_cell_ps	EUR	1989	-0.0205674	0.0219869	0.349676
PSMB6_P28072_seq.10530.8	beta_cell_ps	EUR	1989	-0.0317396	0.0223533	0.155793
NRAS_P01111_seq.10531.18	beta_cell_ps	EUR	1989	0.00712385	0.0223583	0.750047
Fc_MOUSE_Q99LC4_seq.10533.1	beta_cell_ps	EUR	1989	-0.017331	0.0221957	0.434999
PARP1_P09874_seq.10534.40	beta_cell_ps	EUR	1989	-0.021098	0.022495	0.348413
COX6A2_Q02221_seq.10535.25	beta_cell_ps	EUR	1989	0.0332978	0.0223427	0.1363
CD99L2_Q8TCZ2_seq.10539.30	beta_cell_ps	EUR	1989	-0.0281424	0.02213	0.203635
TSPEAR_Q8WU66_seq.10546.2	beta_cell_ps	EUR	1989	0.0018866	0.0222159	0.932333
Fc_MOUSE_Q99LC4_seq.10547.42	beta_cell_ps	EUR	1989	-0.010315	0.022576	0.647791
Fc_MOUSE_Q99LC4_seq.10548.35	beta_cell_ps	EUR	1989	0.0187421	0.0233966	0.423193
BMPR1B_O00238_seq.10550.37	beta_cell_ps	EUR	1989	-0.0224902	0.0222752	0.312786
LAT_O43561_seq.10551.7	beta_cell_ps	EUR	1989	-0.0183041	0.0224666	0.415329
KLRC4_O43908_seq.10552.88	beta_cell_ps	EUR	1989	-0.013518	0.0232942	0.561767
TOR1AIP2_Q8NFQ8_seq.10553.8	beta_cell_ps	EUR	1989	0.00302318	0.022702	0.894074
GLB1_P16278_seq.10554.23	beta_cell_ps	EUR	1989	0.0168008	0.0225748	0.456829
TEX29_Q8N6K0_seq.10557.6	beta_cell_ps	EUR	1989	-0.0329501	0.0217553	0.13004
PCDH9_Q9HC56_seq.10558.26	beta_cell_ps	EUR	1989	-0.0131745	0.0225991	0.559985
ITM2C_Q9NQX7_seq.10560.1	beta_cell_ps	EUR	1989	0.000600145	0.0221146	0.978352
PGLYRP3_Q96LB9_seq.10561.5	beta_cell_ps	EUR	1989	0.00557914	0.0227195	0.806044
NETO2_Q8NC67_seq.10562.42	beta_cell_ps	EUR	1989	-0.0257943	0.0219956	0.241058
LYSMD3_Q7Z3D4_seq.10563.13	beta_cell_ps	EUR	1989	-0.0145693	0.0224726	0.516857
SLITRK3_O94933_seq.10565.19	beta_cell_ps	EUR	1989	0.0582198	0.0228225	0.0108171
MFAP2_P55001_seq.10569.28	beta_cell_ps	EUR	1989	0.000949258	0.0224786	0.96632
MGAT1_P26572_seq.10571.14	beta_cell_ps	EUR	1989	-0.0345059	0.0224585	0.124594
CST8_O60676_seq.10572.65	beta_cell_ps	EUR	1989	-0.0388631	0.0217885	0.074634
B2M_P61769_seq.10574.10	beta_cell_ps	EUR	1989	0.0376846	0.0219793	0.0865847
PUF60_Q9UHX1_seq.10575.31	beta_cell_ps	EUR	1989	0.00084622	0.0224393	0.969921
SFTA2_Q6UW10_seq.10580.14	beta_cell_ps	EUR	1989	-0.0363669	0.0219551	0.0977959
POMK_Q9H5K3_seq.10582.36	beta_cell_ps	EUR	1989	-0.00361497	0.0230104	0.875181
TMEM108_Q6UXF1_seq.10583.1	beta_cell_ps	EUR	1989	0.00114629	0.0228681	0.960027
NDUFS4_O43181_seq.10584.7	beta_cell_ps	EUR	1989	-0.0125968	0.0236021	0.593598
ST3GAL5_Q9UNP4_seq.10588.39	beta_cell_ps	EUR	1989	-0.0642849	0.021834	0.00327519
RAET1L_Q5VY80_seq.10589.7	beta_cell_ps	EUR	1989	0.0321227	0.0218214	0.141161
Fc_MOUSE_Q99LC4_seq.10593.14	beta_cell_ps	EUR	1989	0.0147491	0.0225658	0.513445
CLGN_O14967_seq.10600.24	beta_cell_ps	EUR	1989	0.00349082	0.0226526	0.877545
HTN3_P15516_seq.10603.1	beta_cell_ps	EUR	1989	0.0260146	0.0221638	0.240639
APMAP_Q9HDC9_seq.10605.22	beta_cell_ps	EUR	1989	-0.0291988	0.0223379	0.191317
TOR1AIP1_Q5JTV8_seq.10606.34	beta_cell_ps	EUR	1989	-0.0173038	0.0233911	0.459535
Fc_MOUSE_Q99LC4_seq.10607.4	beta_cell_ps	EUR	1989	0.0134377	0.0226648	0.553325
HTN1_P15515_seq.10608.9	beta_cell_ps	EUR	1989	-0.0311168	0.0230046	0.176328
Fc_MOUSE_Q99LC4_seq.10610.8	beta_cell_ps	EUR	1989	-0.025561	0.022458	0.255188
PLOD3_O60568_seq.10612.18	beta_cell_ps	EUR	1989	-0.0449676	0.0224857	0.0456556
CASC4_Q6P4E1_seq.10613.33	beta_cell_ps	EUR	1989	-0.0283163	0.0223115	0.204544
MPZ_P25189_seq.10615.18	beta_cell_ps	EUR	1989	0.0130278	0.0218902	0.551817
PODXL2_Q9NZ53_seq.10616.67	beta_cell_ps	EUR	1989	0.0100882	0.0223982	0.652472
LRP2_P98164_seq.10618.190	beta_cell_ps	EUR	1989	-0.0350446	0.023048	0.128544
MSMB_P08118_seq.10620.21	beta_cell_ps	EUR	1989	0.00256722	0.0225817	0.909498
PRR16_Q569H4_seq.10621.26	beta_cell_ps	EUR	1989	0.0246118	0.0231227	0.287277
Fc_MOUSE_Q99LC4_seq.10622.9	beta_cell_ps	EUR	1989	-0.0129427	0.0223773	0.56307
MUC1_P15941_seq.10623.19	beta_cell_ps	EUR	1989	-0.0463521	0.0220348	0.035541
SPINK13_Q1W4C9_seq.10624.45	beta_cell_ps	EUR	1989	-0.031648	0.0228335	0.165893
APLP2_Q06481_seq.10627.87	beta_cell_ps	EUR	1989	-0.00591295	0.0226675	0.794231
HTATIP2_Q9BUP3_seq.10630.5	beta_cell_ps	EUR	1989	0.0106851	0.0224842	0.634677
KIAA1324_Q6UXG2_seq.10637.50	beta_cell_ps	EUR	1989	-0.0351607	0.0226843	0.121301
TINF2_Q9BSI4_seq.10638.1	beta_cell_ps	EUR	1989	-0.0475045	0.0222325	0.0327442
Fc_MOUSE_Q99LC4_seq.10639.1	beta_cell_ps	EUR	1989	-0.0162023	0.0230513	0.482212
Fc_MOUSE_Q99LC4_seq.10640.9	beta_cell_ps	EUR	1989	-0.0396111	0.0227212	0.0814277
OLFM3_Q96PB7_seq.10643.16	beta_cell_ps	EUR	1989	-0.00538253	0.0224904	0.810878
Fc_MOUSE_Q99LC4_seq.10645.72	beta_cell_ps	EUR	1989	-0.00730888	0.0222011	0.74203
ASCC1_Q8N9N2_seq.10647.18	beta_cell_ps	EUR	1989	-0.0155942	0.0226696	0.491603
Fc_MOUSE_Q99LC4_seq.10655.43	beta_cell_ps	EUR	1989	0.00520753	0.0225771	0.817606
Fc_MOUSE_Q99LC4_seq.10658.28	beta_cell_ps	EUR	1989	0.00287478	0.0224936	0.898317
Fc_MOUSE_Q99LC4_seq.10659.49	beta_cell_ps	EUR	1989	-0.0197316	0.0221277	0.372654
Fc_MOUSE_Q99LC4_seq.10660.33	beta_cell_ps	EUR	1989	-0.0166728	0.0231063	0.470644
Fc_MOUSE_Q99LC4_seq.10661.4	beta_cell_ps	EUR	1989	-0.0469859	0.0223795	0.0358987
INSIG1_O15503_seq.10663.42	beta_cell_ps	EUR	1989	0.0136441	0.0228951	0.551282
Fc_MOUSE_Q99LC4_seq.10665.30	beta_cell_ps	EUR	1989	-0.0137563	0.0226214	0.543184
GNPTG_Q9UJJ9_seq.10666.7	beta_cell_ps	EUR	1989	-0.0338307	0.0224601	0.132162
C1orf185_Q5T7R7_seq.10667.78	beta_cell_ps	EUR	1989	-0.0435916	0.0225886	0.0537746
STX4_Q12846_seq.10668.5	beta_cell_ps	EUR	1989	-0.00303379	0.0229486	0.89484
Fc_MOUSE_Q99LC4_seq.10671.67	beta_cell_ps	EUR	1989	0.00405458	0.0222427	0.855375
SFTPB_P07988_seq.10672.75	beta_cell_ps	EUR	1989	0.0435252	0.0219837	0.0478553
TMX2_Q9Y320_seq.10675.223	beta_cell_ps	EUR	1989	0.00760776	0.0220809	0.730476
NDUFB4_O95168_seq.10677.9	beta_cell_ps	EUR	1989	-0.00252233	0.0223063	0.909981
Fc_MOUSE_Q99LC4_seq.10692.48	beta_cell_ps	EUR	1989	-0.0165827	0.0230252	0.471487
KLRG2_A4D1S0_seq.10693.43	beta_cell_ps	EUR	1989	-0.000435859	0.0219981	0.984194
WFDC10B_Q8IUB3_seq.10695.12	beta_cell_ps	EUR	1989	-0.0307917	0.0216161	0.154466
LRP1_Q07954_seq.10699.52	beta_cell_ps	EUR	1989	-0.0254727	0.0225124	0.257983
IGSF11_Q5DX21_seq.10700.10	beta_cell_ps	EUR	1989	0.0165914	0.0225724	0.462408
Fc_MOUSE_Q99LC4_seq.10701.30	beta_cell_ps	EUR	1989	-0.0307512	0.0221192	0.16461
COL28A1_Q2UY09_seq.10702.1	beta_cell_ps	EUR	1989	-0.0170589	0.021999	0.438171
SUDS3_Q9H7L9_seq.10703.203	beta_cell_ps	EUR	1989	-0.0404683	0.0224836	0.0720289
LRMP_Q12912_seq.10704.91	beta_cell_ps	EUR	1989	-0.0201745	0.0218679	0.356348
ST6GALNAC3_Q8NDV1_seq.10705.14	beta_cell_ps	EUR	1989	-0.0357229	0.0223551	0.110208
GNRH2_O43555_seq.10708.3	beta_cell_ps	EUR	1989	-0.00883441	0.0222371	0.691202
ZPBP2_Q6X784_seq.10710.23	beta_cell_ps	EUR	1989	-0.0161176	0.0225195	0.474249
CD300LB_A8K4G0_seq.10713.151	beta_cell_ps	EUR	1989	-0.00509667	0.0222191	0.818595
ACE_P12821_seq.10714.7	beta_cell_ps	EUR	1989	-0.0349008	0.0229803	0.128992
Fc_MOUSE_Q99LC4_seq.10715.5	beta_cell_ps	EUR	1989	-0.0260865	0.0222434	0.241028
PSMD5_Q16401_seq.10716.35	beta_cell_ps	EUR	1989	-0.00365918	0.0217707	0.866539
HSPA1A_P0DMV8_seq.10721.76	beta_cell_ps	EUR	1989	-0.00726012	0.0221121	0.742696
SYK_P43405_seq.10722.13	beta_cell_ps	EUR	1989	0.0157951	0.0233253	0.49838
Fc_MOUSE_Q99LC4_seq.10723.41	beta_cell_ps	EUR	1989	-0.00585564	0.0225783	0.795394
HS3ST5_Q8IZT8_seq.10731.10	beta_cell_ps	EUR	1989	-0.0320479	0.0224196	0.15303
GAL3ST2_Q9H3Q3_seq.10734.339	beta_cell_ps	EUR	1989	0.00813377	0.0225062	0.717838
SERPINB1_P30740_seq.10737.96	beta_cell_ps	EUR	1989	-0.0064339	0.0219505	0.769469
PCDHB2_Q9Y5E7_seq.10748.216	beta_cell_ps	EUR	1989	-0.00964911	0.0220413	0.661597
HSPA1A_P0DMV8_seq.10749.18	beta_cell_ps	EUR	1989	0.00931907	0.0222491	0.675371
CDYL2_Q8N8U2_seq.10752.8	beta_cell_ps	EUR	1989	0.0141286	0.0217408	0.515853
ADAM7_Q9H2U9_seq.10753.31	beta_cell_ps	EUR	1989	0.0148733	0.0225198	0.509041
PROK2_Q9HC23_seq.10754.113	beta_cell_ps	EUR	1989	-0.0301123	0.0231658	0.1938
UCN3_Q969E3_seq.10756.34	beta_cell_ps	EUR	1989	-0.0129982	0.0223079	0.560182
KERA_O60938_seq.10758.2	beta_cell_ps	EUR	1989	0.0159097	0.0226489	0.482482
GRIA4_P48058_seq.10760.107	beta_cell_ps	EUR	1989	0.0033484	0.0213863	0.875602
TMED2_Q15363_seq.10761.5	beta_cell_ps	EUR	1989	-0.0330736	0.0222193	0.136778
KLRG2_A4D1S0_seq.10762.2	beta_cell_ps	EUR	1989	-0.0180858	0.022824	0.428222
GPR64_Q8IZP9_seq.10767.52	beta_cell_ps	EUR	1989	0.000802974	0.0221519	0.971088
CSGALNACT2_Q8N6G5_seq.10772.21	beta_cell_ps	EUR	1989	-0.0239014	0.0224199	0.286519
CLEC4G_Q6UXB4_seq.10781.19	beta_cell_ps	EUR	1989	-0.0315167	0.0231173	0.172931
LRRC52_Q8N7C0_seq.10785.8	beta_cell_ps	EUR	1989	-0.027704	0.0228894	0.226293
Fc_MOUSE_Q99LC4_seq.10791.21	beta_cell_ps	EUR	1989	-0.00966594	0.0221948	0.663244
CD300E_Q496F6_seq.10798.4	beta_cell_ps	EUR	1989	0.00632494	0.0222323	0.776062
SERPINH1_P50454_seq.10800.15	beta_cell_ps	EUR	1989	0.0108182	0.0231044	0.639672
HSPA1A_P0DMV8_seq.10803.22	beta_cell_ps	EUR	1989	0.0111787	0.0222839	0.615969
KLRB1_Q12918_seq.10809.14	beta_cell_ps	EUR	1989	-0.0196969	0.0224173	0.3797
CD1A_P06126_seq.10814.7	beta_cell_ps	EUR	1989	-0.0010192	0.0223172	0.963579
HABP4_Q5JVS0_seq.10815.2	beta_cell_ps	EUR	1989	-0.0275514	0.022195	0.21463
PILRA_Q9UKJ1_seq.10816.150	beta_cell_ps	EUR	1989	0.000728838	0.0217717	0.973298
TOMM20L_Q6UXN7_seq.10817.26	beta_cell_ps	EUR	1989	0.00636415	0.0222788	0.775169
SMPD1_P17405_seq.10818.36	beta_cell_ps	EUR	1989	0.00731189	0.022528	0.745542
Fc_MOUSE_Q99LC4_seq.10823.19	beta_cell_ps	EUR	1989	0.00152147	0.022803	0.946809
VSIG10_Q8N0Z9_seq.10825.12	beta_cell_ps	EUR	1989	-0.018762	0.0219741	0.393306
LINGO3_P0C6S8_seq.10827.67	beta_cell_ps	EUR	1989	-0.0375303	0.022069	0.0891777
EFCAB14_O75071_seq.10830.5	beta_cell_ps	EUR	1989	-0.033163	0.0225811	0.142096
B4GALT6_Q9UBX8_seq.10832.24	beta_cell_ps	EUR	1989	0.0106656	0.0228544	0.640783
HHIP_Q96QV1_seq.10833.64	beta_cell_ps	EUR	1989	0.0390901	0.0224309	0.0815446
A4GNT_Q9UNA3_seq.10835.25	beta_cell_ps	EUR	1989	-0.0398034	0.0216852	0.0665807
GCNT4_Q9P109_seq.10842.7	beta_cell_ps	EUR	1989	0.00961876	0.0225785	0.670145
SIGLEC15_Q6ZMC9_seq.10847.1	beta_cell_ps	EUR	1989	-0.0235636	0.0223588	0.292065
BTNL3_Q6UXE8_seq.10848.137	beta_cell_ps	EUR	1989	-0.0428062	0.0226963	0.0594356
EBI3_Q14213_seq.10851.77	beta_cell_ps	EUR	1989	-0.00295881	0.0221853	0.893916
HNRNPDL_O14979_seq.10852.114	beta_cell_ps	EUR	1989	0.0176187	0.0229348	0.442455
SMEK1_Q6IN85_seq.10866.60	beta_cell_ps	EUR	1989	-0.00600736	0.0224775	0.789296
BRAT1_Q6PJG6_seq.10876.300	beta_cell_ps	EUR	1989	0.033332	0.022216	0.133681
FAM163B_P0C2L3_seq.10880.38	beta_cell_ps	EUR	1989	0.00492984	0.0231625	0.831476
DSC1_Q08554_seq.10882.12	beta_cell_ps	EUR	1989	-0.000499569	0.0221192	0.981983
C6orf89_Q6UWU4_seq.10885.36	beta_cell_ps	EUR	1989	0.00156629	0.0217491	0.942596
Fc_MOUSE_Q99LC4_seq.10888.4	beta_cell_ps	EUR	1989	-0.00220833	0.0220727	0.920317
MRAP2_Q96G30_seq.10889.2	beta_cell_ps	EUR	1989	-0.00490936	0.0226274	0.828258
LCTL_Q6UWM7_seq.10890.135	beta_cell_ps	EUR	1989	-0.026623	0.0228183	0.243456
OSMR_Q99650_seq.10892.8	beta_cell_ps	EUR	1989	-0.0222355	0.0230426	0.334675
TMPRSS11B_Q86T26_seq.10895.28	beta_cell_ps	EUR	1989	-0.0290104	0.0222264	0.19197
STMN2_Q93045_seq.10900.272	beta_cell_ps	EUR	1989	-0.000847662	0.0229153	0.970496
ASPRV1_Q53RT3_seq.10902.53	beta_cell_ps	EUR	1989	-0.00154831	0.0226319	0.945464
STX8_Q9UNK0_seq.10903.50	beta_cell_ps	EUR	1989	-0.0120077	0.0227611	0.59787
NTM_Q9P121_seq.10907.116	beta_cell_ps	EUR	1989	0.0177478	0.0225571	0.431498
GALNT13_Q8IUC8_seq.10908.2	beta_cell_ps	EUR	1989	-0.00924705	0.0225439	0.681718
CEACAM4_O75871_seq.10910.6	beta_cell_ps	EUR	1989	-0.00561898	0.0223279	0.801332
Fc_MOUSE_Q99LC4_seq.10914.4	beta_cell_ps	EUR	1989	-0.00649111	0.0225851	0.773831
PLA2R1_Q13018_seq.10916.44	beta_cell_ps	EUR	1989	0.0410564	0.0224501	0.0675827
GNGT2_O14610_seq.10917.40	beta_cell_ps	EUR	1989	0.0119375	0.0222492	0.591648
CYB5D2_Q8WUJ1_seq.10924.258	beta_cell_ps	EUR	1989	-0.0229009	0.022432	0.307426
Fc_MOUSE_Q99LC4_seq.10927.65	beta_cell_ps	EUR	1989	0.00562443	0.0223742	0.801546
CALN1_Q9BXU9_seq.10933.107	beta_cell_ps	EUR	1989	-0.0240729	0.0226929	0.288904
CD58_P19256_seq.10938.13	beta_cell_ps	EUR	1989	-0.0255366	0.022251	0.251248
PLEKHA4_Q9H4M7_seq.10939.16	beta_cell_ps	EUR	1989	-0.0317512	0.0223911	0.15634
SRL_Q86TD4_seq.10940.25	beta_cell_ps	EUR	1989	-0.0198956	0.0222227	0.370744
Fc_MOUSE_Q99LC4_seq.10943.36	beta_cell_ps	EUR	1989	-0.0326821	0.0219908	0.137394
STX6_O43752_seq.10945.11	beta_cell_ps	EUR	1989	0.0249906	0.0222292	0.261056
PLD3_Q8IV08_seq.10948.14	beta_cell_ps	EUR	1989	0.0334327	0.0233818	0.152917
RPLP2_P05387_seq.10949.59	beta_cell_ps	EUR	1989	-0.00929465	0.022352	0.677579
CLEC2A_Q6UVW9_seq.10953.14	beta_cell_ps	EUR	1989	-0.0213734	0.0227518	0.347634
CLEC10A_Q8IUN9_seq.10955.4	beta_cell_ps	EUR	1989	-0.0135345	0.0223266	0.544449
GCSH_P23434_seq.10956.82	beta_cell_ps	EUR	1989	-0.000302858	0.0228992	0.989449
BET1L_Q9NYM9_seq.10959.125	beta_cell_ps	EUR	1989	-0.00791552	0.0228386	0.72894
RARRES3_Q9UL19_seq.10961.15	beta_cell_ps	EUR	1989	-0.00909593	0.0222207	0.682331
Fc_MOUSE_Q99LC4_seq.10962.46	beta_cell_ps	EUR	1989	-0.0181975	0.0224117	0.416911
SPINK7_P58062_seq.10974.20	beta_cell_ps	EUR	1989	0.00342638	0.021059	0.870769
MUCL1_Q96DR8_seq.10975.59	beta_cell_ps	EUR	1989	-0.0266202	0.0221866	0.230349
UCMA_Q8WVF2_seq.10977.55	beta_cell_ps	EUR	1989	-0.00948149	0.0219018	0.665128
GH2_P01242_seq.10978.39	beta_cell_ps	EUR	1989	0.00911351	0.0224099	0.684292
NRG3_P56975_seq.10981.56	beta_cell_ps	EUR	1989	-0.0202754	0.0220399	0.357717
LRRK2_Q5S007_seq.10990.21	beta_cell_ps	EUR	1989	-0.0107846	0.021762	0.620253
BGLAP_P02818_seq.11067.13	beta_cell_ps	EUR	1989	-0.0279958	0.0231888	0.227462
IL5_P05113_seq.11071.1	beta_cell_ps	EUR	1989	-0.0103534	0.0223247	0.642867
IGHA1_IGHA2_P01876_P01877_seq.11089.7	beta_cell_ps	EUR	1989	-0.0427159	0.0231515	0.0651788
CLC_Q05315_seq.11094.104	beta_cell_ps	EUR	1989	-0.0216061	0.0220125	0.326448
N6AMT1_Q9Y5N5_seq.11096.57	beta_cell_ps	EUR	1989	0.00593413	0.0231324	0.797569
PDXK_O00764_seq.11098.1	beta_cell_ps	EUR	1989	-0.00585681	0.0220861	0.790898
TLR4_O00206_seq.11101.18	beta_cell_ps	EUR	1989	-0.0388687	0.0223456	0.082114
REG4_Q9BYZ8_seq.11102.22	beta_cell_ps	EUR	1989	-0.00779429	0.0227154	0.731538
HSPB1_P04792_seq.11103.24	beta_cell_ps	EUR	1989	0.0233118	0.023118	0.313394
CHI3L1_P36222_seq.11104.13	beta_cell_ps	EUR	1989	-0.00160786	0.0228239	0.943846
ENO1_P06733_seq.11105.171	beta_cell_ps	EUR	1989	0.0143788	0.0219687	0.512858
TENM3_Q9P273_seq.11107.25	beta_cell_ps	EUR	1989	-0.0441757	0.0222902	0.0476358
SVEP1_Q4LDE5_seq.11109.56	beta_cell_ps	EUR	1989	0.0400307	0.0224752	0.0750489
TMEM119_Q4V9L6_seq.11110.4	beta_cell_ps	EUR	1989	-0.00232468	0.0217419	0.914862
TMEM167A_Q8TBQ9_seq.11112.18	beta_cell_ps	EUR	1989	0.00429053	0.0224877	0.848706
C11orf87_Q6NUJ2_seq.11116.16	beta_cell_ps	EUR	1989	-0.0031611	0.0220181	0.885856
SPATA20_Q8TB22_seq.11117.2	beta_cell_ps	EUR	1989	0.00265598	0.0217755	0.902935
RAB17_Q9H0T7_seq.11118.107	beta_cell_ps	EUR	1989	-0.00850581	0.0222989	0.702914
NAT14_Q8WUY8_seq.11120.49	beta_cell_ps	EUR	1989	-0.015839	0.0222174	0.475987
SPG21_Q9NZD8_seq.11122.97	beta_cell_ps	EUR	1989	0.0206999	0.0234324	0.377135
TRIO_O75962_seq.11126.102	beta_cell_ps	EUR	1989	-0.0327415	0.0224885	0.145574
TMEM132C_Q8N3T6_seq.11128.29	beta_cell_ps	EUR	1989	0.0177313	0.0211602	0.402158
BMP15_O95972_seq.11129.66	beta_cell_ps	EUR	1989	-0.0236947	0.0218842	0.27906
CACNB4_O00305_seq.11130.158	beta_cell_ps	EUR	1989	0.0166264	0.0233452	0.476426
MTRF1L_Q9UGC7_seq.11134.30	beta_cell_ps	EUR	1989	0.0124401	0.0234091	0.595186
MRPL55_Q7Z7F7_seq.11135.5	beta_cell_ps	EUR	1989	0.0192139	0.0238127	0.419836
CSF2RB_P32927_seq.11137.43	beta_cell_ps	EUR	1989	0.0183408	0.022435	0.413737
RUNX3_Q13761_seq.11138.16	beta_cell_ps	EUR	1989	-0.0268468	0.0228643	0.240464
Fc_MOUSE_Q99LC4_seq.11139.4	beta_cell_ps	EUR	1989	0.011859	0.0233113	0.611003
COL1A1_P02452_seq.11140.56	beta_cell_ps	EUR	1989	0.0468325	0.022308	0.0359119
ANGPTL1_O95841_seq.11142.11	beta_cell_ps	EUR	1989	0.0533425	0.0220756	0.0157673
OLFM3_Q96PB7_seq.11143.32	beta_cell_ps	EUR	1989	-0.0267457	0.0217194	0.218313
DEFB116_Q30KQ4_seq.11144.10	beta_cell_ps	EUR	1989	-0.0329453	0.0220923	0.136053
KIAA1549L_Q6ZVL6_seq.11145.72	beta_cell_ps	EUR	1989	-0.0256528	0.022316	0.250478
TBX22_Q9Y458_seq.11146.4	beta_cell_ps	EUR	1989	-0.00314226	0.0221949	0.887429
TREML1_Q86YW5_seq.11147.17	beta_cell_ps	EUR	1989	0.0302998	0.0227224	0.182529
TLR1_Q15399_seq.11149.3	beta_cell_ps	EUR	1989	-0.0345333	0.0216876	0.111477
KLK13_Q9UKR3_seq.11152.46	beta_cell_ps	EUR	1989	0.0177571	0.0231061	0.44228
NFE2L1_Q14494_seq.11154.3	beta_cell_ps	EUR	1989	0.00803348	0.0229368	0.726194
COL6A5_A8TX70_seq.11155.16	beta_cell_ps	EUR	1989	-0.0117776	0.0220267	0.592919
HSPA1A_P0DMV8_seq.11157.35	beta_cell_ps	EUR	1989	-0.0463342	0.0226087	0.0405553
CCDC64_Q6ZP65_seq.11158.40	beta_cell_ps	EUR	1989	-0.0149237	0.0216722	0.491152
RNF122_Q9H9V4_seq.11160.56	beta_cell_ps	EUR	1989	-0.0150639	0.0228455	0.50973
SPG20_Q8N0X7_seq.11161.5	beta_cell_ps	EUR	1989	0.0265681	0.0239673	0.267775
EQTN_Q9NQ60_seq.11162.37	beta_cell_ps	EUR	1989	0.0141815	0.0224791	0.528195
FAM162B_Q5T6X4_seq.11163.7	beta_cell_ps	EUR	1989	-0.0415775	0.0221228	0.0603377
TENM2_Q9NT68_seq.11164.7	beta_cell_ps	EUR	1989	0.00533148	0.0224353	0.812187
MTMR1_Q13613_seq.11167.6	beta_cell_ps	EUR	1989	-0.0165101	0.022493	0.46303
MEGF10_Q96KG7_seq.11168.3	beta_cell_ps	EUR	1989	0.0226285	0.0217133	0.297472
FLNA_P21333_seq.11171.25	beta_cell_ps	EUR	1989	0.00818261	0.0234438	0.727103
MILR1_Q7Z6M3_seq.11173.29	beta_cell_ps	EUR	1989	-0.0146755	0.0221801	0.508273
THSD7A_Q9UPZ6_seq.11174.8	beta_cell_ps	EUR	1989	-0.016402	0.0226823	0.46969
LPCAT2_Q7L5N7_seq.11175.45	beta_cell_ps	EUR	1989	-0.000181195	0.0225727	0.993596
KRT5_P13647_seq.11177.16	beta_cell_ps	EUR	1989	-0.0073166	0.0225225	0.745324
SVEP1_Q4LDE5_seq.11178.21	beta_cell_ps	EUR	1989	0.0355433	0.0224886	0.114151
TSSK1B_Q9BXA7_seq.11179.7	beta_cell_ps	EUR	1989	-0.0256299	0.0225933	0.256764
SMARCC1_Q92922_seq.11180.17	beta_cell_ps	EUR	1989	-0.00597374	0.0217319	0.783434
GCH1_P30793_seq.11185.145	beta_cell_ps	EUR	1989	-0.0292927	0.0216773	0.176752
TMEM52_Q8NDY8_seq.11186.12	beta_cell_ps	EUR	1989	-0.00417495	0.0219608	0.849243
CLEC12A_Q5QGZ9_seq.11187.11	beta_cell_ps	EUR	1989	0.0120817	0.0234569	0.606571
YME1L1_Q96TA2_seq.11190.129	beta_cell_ps	EUR	1989	-0.00369822	0.0226742	0.870454
TINAGL1_Q9GZM7_seq.11192.168	beta_cell_ps	EUR	1989	0.0331119	0.0223109	0.137938
HNF1A_P20823_seq.11193.27	beta_cell_ps	EUR	1989	0.0172103	0.0209897	0.412348
SIT1_Q9Y3P8_seq.11194.6	beta_cell_ps	EUR	1989	-0.0412946	0.0230272	0.073078
COL6A3_P12111_seq.11196.31	beta_cell_ps	EUR	1989	-0.00975524	0.0220296	0.657941
CREB3L1_Q96BA8_seq.11198.37	beta_cell_ps	EUR	1989	0.0116956	0.0220343	0.595622
PUS1_Q9Y606_seq.11201.19	beta_cell_ps	EUR	1989	0.00846071	0.0229164	0.712019
TBX5_Q99593_seq.11202.70	beta_cell_ps	EUR	1989	-0.0364979	0.0231574	0.115167
CXADR_P78310_seq.11204.80	beta_cell_ps	EUR	1989	-0.00895758	0.0227178	0.693403
ITGB7_P26010_seq.11205.10	beta_cell_ps	EUR	1989	0.0118147	0.0217274	0.58666
MSR1_P21757_seq.11207.3	beta_cell_ps	EUR	1989	0.00252639	0.0221346	0.90914
NAGPA_Q9UK23_seq.11208.15	beta_cell_ps	EUR	1989	-0.00102893	0.0224743	0.963488
TBCE_Q15813_seq.11211.7	beta_cell_ps	EUR	1989	0.0213789	0.0226342	0.34501
TXNDC5_Q8NBS9_seq.11212.7	beta_cell_ps	EUR	1989	-0.0126401	0.0228721	0.58057
DNAJB9_Q9UBS3_seq.11214.40	beta_cell_ps	EUR	1989	-0.041011	0.0225873	0.0695731
CDH15_P55291_seq.11215.6	beta_cell_ps	EUR	1989	0.0114001	0.0223475	0.610016
CTBP1_Q13363_seq.11217.16	beta_cell_ps	EUR	1989	0.0167827	0.0235176	0.475545
TPMT_P51580_seq.11218.84	beta_cell_ps	EUR	1989	-0.0171193	0.0219751	0.436054
FGFBP3_Q8TAT2_seq.11219.95	beta_cell_ps	EUR	1989	0.00968212	0.021572	0.653605
C10orf105_Q8TEF2_seq.11220.53	beta_cell_ps	EUR	1989	-0.0130323	0.0221655	0.556632
Fc_MOUSE_Q99LC4_seq.11222.62	beta_cell_ps	EUR	1989	-0.0300654	0.0213323	0.158879
TMEM154_Q6P9G4_seq.11223.1	beta_cell_ps	EUR	1989	0.00561298	0.0226365	0.80419
UBE3A_Q05086_seq.11226.16	beta_cell_ps	EUR	1989	0.00486424	0.0234832	0.835924
TBL2_Q9Y4P3_seq.11227.31	beta_cell_ps	EUR	1989	0.0245211	0.0232699	0.292117
RIC3_Q7Z5B4_seq.11228.37	beta_cell_ps	EUR	1989	-0.0151497	0.0225483	0.50174
ERN1_O75460_seq.11229.16	beta_cell_ps	EUR	1989	0.00802835	0.0230124	0.727223
Fc_MOUSE_Q99LC4_seq.11230.12	beta_cell_ps	EUR	1989	-0.00472373	0.0216253	0.827112
FDX1L_Q6P4F2_seq.11231.12	beta_cell_ps	EUR	1989	0.0238764	0.0222776	0.283956
PCOLCE_Q15113_seq.11237.49	beta_cell_ps	EUR	1989	0.0300656	0.0224895	0.181419
TMPRSS6_Q8IU80_seq.11239.49	beta_cell_ps	EUR	1989	0.0131518	0.0221863	0.55339
ASL_P04424_seq.11241.8	beta_cell_ps	EUR	1989	0.000707134	0.0219329	0.974283
TGM1_P22735_seq.11242.33	beta_cell_ps	EUR	1989	-0.00279786	0.0227066	0.901947
ADGRF1_Q5T601_seq.11243.90	beta_cell_ps	EUR	1989	0.0159502	0.0233586	0.494787
NAGS_Q8N159_seq.11247.20	beta_cell_ps	EUR	1989	-0.0184341	0.0226928	0.416698
UROS_P10746_seq.11248.43	beta_cell_ps	EUR	1989	-0.00395252	0.023249	0.865021
LRCH4_O75427_seq.11252.30	beta_cell_ps	EUR	1989	0.00835009	0.0222314	0.707255
PAPLN_O95428_seq.11254.13	beta_cell_ps	EUR	1989	-0.00512979	0.021745	0.813529
QDPR_P09417_seq.11257.1	beta_cell_ps	EUR	1989	0.00225374	0.0229538	0.921794
MADCAM1_Q13477_seq.11258.41	beta_cell_ps	EUR	1989	-0.00591103	0.0230123	0.797311
SUN5_Q8TC36_seq.11260.47	beta_cell_ps	EUR	1989	-0.0178195	0.0229429	0.437436
TRABD_Q9H4I3_seq.11262.39	beta_cell_ps	EUR	1989	-0.028896	0.0222147	0.193492
CASQ1_P31415_seq.11263.57	beta_cell_ps	EUR	1989	-0.0224833	0.0216538	0.299255
XDH_P47989_seq.11264.33	beta_cell_ps	EUR	1989	-0.017987	0.0219158	0.411898
ALDH1A1_P00352_seq.11265.8	beta_cell_ps	EUR	1989	-0.0172823	0.0220782	0.433853
SELPLG_Q14242_seq.11266.8	beta_cell_ps	EUR	1989	0.00323619	0.0225632	0.885967
CHCHD10_Q8WYQ3_seq.11270.17	beta_cell_ps	EUR	1989	-0.0373642	0.0221606	0.0919412
GSTT2B_P0CG30_seq.11273.176	beta_cell_ps	EUR	1989	-0.0397245	0.0223737	0.0759689
LRP1B_Q9NZR2_seq.11275.94	beta_cell_ps	EUR	1989	0.00425963	0.022938	0.852698
ATF6_P18850_seq.11277.23	beta_cell_ps	EUR	1989	0.000259426	0.0222189	0.990685
COL11A2_P13942_seq.11278.4	beta_cell_ps	EUR	1989	0.0262911	0.022008	0.232382
GABBR1_Q9UBS5_seq.11279.42	beta_cell_ps	EUR	1989	0.0309724	0.0228916	0.17621
GAD1_Q99259_seq.11280.6	beta_cell_ps	EUR	1989	0.0110817	0.022382	0.620572
GRB7_Q14451_seq.11281.6	beta_cell_ps	EUR	1989	-0.021142	0.022595	0.349547
DCAF5_Q96JK2_seq.11283.13	beta_cell_ps	EUR	1989	0.0170664	0.0218419	0.434683
LAIR1_Q6GTX8_seq.11284.24	beta_cell_ps	EUR	1989	-0.014782	0.0229807	0.520146
VIMP_Q9BQE4_seq.11286.78	beta_cell_ps	EUR	1989	-0.017291	0.0223858	0.439964
CYB5A_P00167_seq.11287.14	beta_cell_ps	EUR	1989	0.0163426	0.0223811	0.465357
NT5C2_P49902_seq.11288.26	beta_cell_ps	EUR	1989	0.0191631	0.0230493	0.405851
CSNK1D_P48730_seq.11289.31	beta_cell_ps	EUR	1989	-0.00868202	0.0219865	0.692975
Fc_MOUSE_Q99LC4_seq.11291.73	beta_cell_ps	EUR	1989	-0.0104388	0.0218049	0.632178
SCARA3_Q6AZY7_seq.11292.13	beta_cell_ps	EUR	1989	-0.036947	0.0226113	0.102417
LRRN1_Q6UXK5_seq.11293.14	beta_cell_ps	EUR	1989	-0.0432097	0.0227996	0.0582128
NOTCH2_Q04721_seq.11297.54	beta_cell_ps	EUR	1989	-0.0025902	0.0227182	0.909238
SORT1_Q99523_seq.11300.32	beta_cell_ps	EUR	1989	-0.0272032	0.0218157	0.212562
TNR_Q92752_seq.11302.237	beta_cell_ps	EUR	1989	0.00872705	0.0217463	0.688234
SAMHD1_Q9Y3Z3_seq.11303.7	beta_cell_ps	EUR	1989	-0.0194143	0.0214216	0.364889
WWP1_Q9H0M0_seq.11307.33	beta_cell_ps	EUR	1989	0.0114573	0.0234422	0.625076
CREB3L4_Q8TEY5_seq.11308.8	beta_cell_ps	EUR	1989	-0.0297208	0.0218323	0.173566
RAG1_P15918_seq.11311.79	beta_cell_ps	EUR	1989	0.00306839	0.0222774	0.890463
PMS2_P54278_seq.11312.40	beta_cell_ps	EUR	1989	-0.00641674	0.0227498	0.777929
PCBD1_P61457_seq.11313.100	beta_cell_ps	EUR	1989	-0.0171954	0.0224817	0.444444
PPM1D_O15297_seq.11315.148	beta_cell_ps	EUR	1989	-0.0552231	0.0227846	0.0154526
MRE11A_P49959_seq.11319.106	beta_cell_ps	EUR	1989	-0.0126247	0.0231503	0.585584
CHFR_Q96EP1_seq.11320.29	beta_cell_ps	EUR	1989	-0.0165916	0.0224483	0.459931
PXDNL_A1KZ92_seq.11324.3	beta_cell_ps	EUR	1989	-0.0308975	0.0218493	0.157485
BTG2_P78543_seq.11325.8	beta_cell_ps	EUR	1989	-0.0321842	0.0226465	0.15543
CLK2_P49760_seq.11327.56	beta_cell_ps	EUR	1989	-0.00257598	0.0226358	0.909407
USB1_Q9BQ65_seq.11328.9	beta_cell_ps	EUR	1989	-0.029537	0.0222206	0.183915
CSNK2B_P67870_seq.11330.15	beta_cell_ps	EUR	1989	-0.0366044	0.0225873	0.105268
ARHGAP25_P42331_seq.11333.82	beta_cell_ps	EUR	1989	0.0161605	0.0229646	0.481695
LILRB3_O75022_seq.11334.7	beta_cell_ps	EUR	1989	-0.0426857	0.0223087	0.05584
FANCF_Q9NPI8_seq.11336.9	beta_cell_ps	EUR	1989	0.0110901	0.0220459	0.614989
BLK_P51451_seq.11338.49	beta_cell_ps	EUR	1989	-0.0141003	0.0218889	0.519535
PLXDC2_Q6UX71_seq.11342.59	beta_cell_ps	EUR	1989	0.0427922	0.0237244	0.071428
TALDO1_P37837_seq.11347.9	beta_cell_ps	EUR	1989	0.0228742	0.0223297	0.305777
P4HA2_O15460_seq.11348.132	beta_cell_ps	EUR	1989	-0.0169595	0.0221296	0.443546
STUB1_Q9UNE7_seq.11350.30	beta_cell_ps	EUR	1989	0.0214838	0.0239599	0.370011
NHEJ1_Q9H9Q4_seq.11351.233	beta_cell_ps	EUR	1989	0.0241123	0.0232926	0.300707
TTN_Q8WZ42_seq.11352.42	beta_cell_ps	EUR	1989	-0.0361079	0.0224708	0.10824
PLCB1_Q9NQ66_seq.11354.21	beta_cell_ps	EUR	1989	0.0267408	0.0235068	0.255434
EIF5A2_Q9GZV4_seq.11355.10	beta_cell_ps	EUR	1989	0.019902	0.0230479	0.387964
DGCR14_Q96DF8_seq.11356.19	beta_cell_ps	EUR	1989	-0.015852	0.0226821	0.484712
GRB10_Q13322_seq.11358.15	beta_cell_ps	EUR	1989	0.0167061	0.0234264	0.47585
RRM1_P23921_seq.11360.39	beta_cell_ps	EUR	1989	0.000511851	0.0225876	0.981923
TYMP_P19971_seq.11361.73	beta_cell_ps	EUR	1989	-0.00709903	0.0233943	0.761578
AQP4_P55087_seq.11363.58	beta_cell_ps	EUR	1989	-0.0409115	0.0223149	0.0668978
MFN1_Q8IWA4_seq.11364.18	beta_cell_ps	EUR	1989	0.00257979	0.0221514	0.907298
TENM4_Q6N022_seq.11365.17	beta_cell_ps	EUR	1989	-0.048534	0.0225902	0.0317992
AK2_P54819_seq.11368.32	beta_cell_ps	EUR	1989	0.0124514	0.0224186	0.578681
ADH5_P11766_seq.11369.23	beta_cell_ps	EUR	1989	0.0237425	0.022745	0.29668
INPP5E_Q9NRR6_seq.11370.20	beta_cell_ps	EUR	1989	-0.0067018	0.0226493	0.767342
GPR101_Q96P66_seq.11371.1	beta_cell_ps	EUR	1989	-0.00674155	0.0205628	0.743058
ZNF18_P17022_seq.11372.2	beta_cell_ps	EUR	1989	0.00430473	0.0223473	0.84727
FOXL2_P58012_seq.11375.49	beta_cell_ps	EUR	1989	0.00952268	0.0221653	0.667518
ADH7_P40394_seq.11377.19	beta_cell_ps	EUR	1989	0.00848139	0.0222648	0.703294
SYK_P43405_seq.11378.37	beta_cell_ps	EUR	1989	0.0263118	0.0229017	0.250736
RBM24_Q9BX46_seq.11380.84	beta_cell_ps	EUR	1989	-0.00138706	0.0222049	0.950198
PRPS1_P60891_seq.11381.56	beta_cell_ps	EUR	1989	0.00737153	0.0223446	0.741509
BLVRA_P53004_seq.11382.5	beta_cell_ps	EUR	1989	0.00647808	0.0231433	0.779574
KRT7_P08729_seq.11383.41	beta_cell_ps	EUR	1989	0.0104887	0.022222	0.636983
ATF6B_Q99941_seq.11387.3	beta_cell_ps	EUR	1989	-0.0119787	0.0219666	0.5856
WFDC2_Q14508_seq.11388.75	beta_cell_ps	EUR	1989	0.0230456	0.0221781	0.298878
CA8_P35219_seq.11390.24	beta_cell_ps	EUR	1989	0.0193327	0.0223405	0.386943
MVK_Q03426_seq.11391.69	beta_cell_ps	EUR	1989	-0.016125	0.0228393	0.48026
PTK2B_Q14289_seq.11395.5	beta_cell_ps	EUR	1989	0.0178122	0.023337	0.4454
DNAI1_Q9UI46_seq.11396.39	beta_cell_ps	EUR	1989	0.00912638	0.0222111	0.681195
RNF146_Q9NTX7_seq.11401.181	beta_cell_ps	EUR	1989	-0.0369615	0.0222087	0.0962147
KMT2C_Q8NEZ4_seq.11402.17	beta_cell_ps	EUR	1989	-0.00824806	0.0216933	0.70383
CARD9_Q9H257_seq.11405.150	beta_cell_ps	EUR	1989	0.00872193	0.0223769	0.696745
ACAD8_Q9UKU7_seq.11406.82	beta_cell_ps	EUR	1989	-0.0360943	0.0222752	0.10531
PLSCR3_Q9NRY6_seq.11407.57	beta_cell_ps	EUR	1989	0.011703	0.0224796	0.602702
FBXL4_Q9UKA2_seq.11416.23	beta_cell_ps	EUR	1989	0.00977513	0.0220108	0.657015
EHD4_Q9H223_seq.11421.10	beta_cell_ps	EUR	1989	0.0125523	0.0239864	0.600817
DLX3_O60479_seq.11422.2	beta_cell_ps	EUR	1989	0.00341766	0.0228966	0.88136
FAH_P16930_seq.11424.4	beta_cell_ps	EUR	1989	-0.0144164	0.022239	0.516901
RUFY1_Q96T51_seq.11425.31	beta_cell_ps	EUR	1989	-0.0252674	0.0219959	0.250806
PDLIM1_O00151_seq.11428.31	beta_cell_ps	EUR	1989	0.0311966	0.0227557	0.170552
HNRNPC_P07910_seq.11429.80	beta_cell_ps	EUR	1989	0.0154873	0.0224134	0.489658
DTX1_Q86Y01_seq.11430.49	beta_cell_ps	EUR	1989	0.0109839	0.0220651	0.618684
RECQL_P46063_seq.11431.235	beta_cell_ps	EUR	1989	-0.00323791	0.0226488	0.886335
PQBP1_O60828_seq.11432.11	beta_cell_ps	EUR	1989	0.0219631	0.0221764	0.322109
TCTN2_Q96GX1_seq.11433.11	beta_cell_ps	EUR	1989	0.00313275	0.0221546	0.887565
INA_Q16352_seq.11436.6	beta_cell_ps	EUR	1989	-0.0178812	0.0219021	0.414361
DNAJB2_P25686_seq.11438.6	beta_cell_ps	EUR	1989	0.0214069	0.0233188	0.358726
RHPN2_Q8IUC4_seq.11439.88	beta_cell_ps	EUR	1989	-0.00905928	0.0222372	0.683763
SOCS3_O14543_seq.11440.58	beta_cell_ps	EUR	1989	-0.0168786	0.0223642	0.45051
PYGL_P06737_seq.11441.11	beta_cell_ps	EUR	1989	-0.00274216	0.0227666	0.904142
DNER_Q8NFT8_seq.11442.1	beta_cell_ps	EUR	1989	0.00124286	0.0207342	0.952208
POLR3F_Q9H1D9_seq.11444.49	beta_cell_ps	EUR	1989	0.0021758	0.0229187	0.924376
GALK1_P51570_seq.11448.34	beta_cell_ps	EUR	1989	0.0148887	0.022393	0.506202
CAPZA1_P52907_seq.11449.22	beta_cell_ps	EUR	1989	0.0213466	0.0229529	0.352474
EIF3G_O75821_seq.11454.87	beta_cell_ps	EUR	1989	0.0136267	0.0228931	0.551758
MAGEB10_Q96LZ2_seq.11456.2	beta_cell_ps	EUR	1989	0.0352076	0.0225837	0.119161
GALE_Q14376_seq.11457.53	beta_cell_ps	EUR	1989	-0.0129339	0.0226282	0.567671
PCBP1_Q15365_seq.11458.30	beta_cell_ps	EUR	1989	0.0296932	0.0220885	0.179011
ELL_P55199_seq.11459.81	beta_cell_ps	EUR	1989	-0.0100856	0.0223276	0.651526
RBFOX2_O43251_seq.11462.8	beta_cell_ps	EUR	1989	-0.00898913	0.0222513	0.68627
RELB_Q01201_seq.11464.9	beta_cell_ps	EUR	1989	-0.0221331	0.022621	0.327981
GPR135_Q8IZ08_seq.11465.4	beta_cell_ps	EUR	1989	-0.00500448	0.0222508	0.82207
RBM19_Q9Y4C8_seq.11468.15	beta_cell_ps	EUR	1989	-0.011253	0.0214978	0.600722
VPS4A_Q9UN37_seq.11476.43	beta_cell_ps	EUR	1989	0.0179335	0.0232029	0.439675
ALDH3A1_P30838_seq.11480.1	beta_cell_ps	EUR	1989	-0.00286414	0.0225899	0.899121
HAVCR2_Q8TDQ0_seq.11481.25	beta_cell_ps	EUR	1989	0.0132501	0.0214301	0.536452
ZNF174_Q15697_seq.11486.26	beta_cell_ps	EUR	1989	-0.0637134	0.0210442	0.00249694
UBL4A_P11441_seq.11490.42	beta_cell_ps	EUR	1989	0.00401007	0.023422	0.864077
DYNLL2_Q96FJ2_seq.11493.169	beta_cell_ps	EUR	1989	0.0109259	0.0231121	0.636454
ELL2_O00472_seq.11494.4	beta_cell_ps	EUR	1989	0.0123665	0.0222854	0.579015
APOL1_O14791_seq.11510.31	beta_cell_ps	EUR	1989	0.00933573	0.0220632	0.672242
CD38_P28907_seq.11513.92	beta_cell_ps	EUR	1989	-0.00575589	0.0223406	0.796709
CD59_P13987_seq.11514.196	beta_cell_ps	EUR	1989	-0.0140015	0.0225156	0.534107
FABP1_P07148_seq.11516.7	beta_cell_ps	EUR	1989	-9.27807e-05	0.0225091	0.996712
HMBS_P08397_seq.11530.37	beta_cell_ps	EUR	1989	0.0023178	0.0226469	0.918493
C10orf54_Q9H7M9_seq.11531.24	beta_cell_ps	EUR	1989	0.013454	0.023499	0.567026
LRIT3_Q3SXY7_seq.11534.6	beta_cell_ps	EUR	1989	-0.0254073	0.0219011	0.246152
MYSM1_Q5VVJ2_seq.11536.9	beta_cell_ps	EUR	1989	-0.012395	0.0220493	0.57408
TFR2_Q9UP52_seq.11537.12	beta_cell_ps	EUR	1989	-0.0402378	0.0222534	0.0707326
MLYCD_O95822_seq.11538.216	beta_cell_ps	EUR	1989	0.0203016	0.0233715	0.385146
ATP5J2_P56134_seq.11539.4	beta_cell_ps	EUR	1989	-0.0052195	0.0224113	0.815866
FOXO3_O43524_seq.11540.37	beta_cell_ps	EUR	1989	0.00777955	0.0236059	0.741768
TMEM230_Q96A57_seq.11542.11	beta_cell_ps	EUR	1989	-0.0230574	0.0221707	0.29847
LIMA1_Q9UHB6_seq.11543.84	beta_cell_ps	EUR	1989	0.000795987	0.0228759	0.972246
PHF3_Q92576_seq.11544.39	beta_cell_ps	EUR	1989	-0.00751996	0.0225593	0.738912
CYGB_Q8WWM9_seq.11546.7	beta_cell_ps	EUR	1989	0.00544076	0.0215306	0.800527
MUSK_O15146_seq.11547.84	beta_cell_ps	EUR	1989	-0.0312256	0.0224679	0.16475
CDC25A_P30304_seq.11548.84	beta_cell_ps	EUR	1989	0.00230683	0.0198249	0.907379
ISL1_P61371_seq.11549.6	beta_cell_ps	EUR	1989	-0.0166988	0.0223001	0.454053
HMG20B_Q9P0W2_seq.11551.16	beta_cell_ps	EUR	1989	-0.0437135	0.0228264	0.0556317
ARFGAP1_Q8N6T3_seq.11556.19	beta_cell_ps	EUR	1989	-0.0254321	0.0222505	0.253181
SMURF1_Q9HCE7_seq.11557.3	beta_cell_ps	EUR	1989	0.00160611	0.0228171	0.94389
NFATC4_Q14934_seq.11560.76	beta_cell_ps	EUR	1989	-0.0170172	0.022313	0.445759
Fc_MOUSE_Q99LC4_seq.11561.32	beta_cell_ps	EUR	1989	-0.0034909	0.0216588	0.87197
POLE2_P56282_seq.11562.9	beta_cell_ps	EUR	1989	-0.0183727	0.0225373	0.415049
SYTL4_Q96C24_seq.11563.51	beta_cell_ps	EUR	1989	-0.0280039	0.0227909	0.219319
ZNF23_P17027_seq.11565.58	beta_cell_ps	EUR	1989	-0.0257812	0.0226835	0.25586
KRT72_Q14CN4_seq.11566.48	beta_cell_ps	EUR	1989	-0.0120888	0.0224731	0.590692
ZNF10_P21506_seq.11567.23	beta_cell_ps	EUR	1989	0.0034821	0.0227015	0.87811
FKBP1B_P68106_seq.11568.2	beta_cell_ps	EUR	1989	0.00746316	0.023462	0.750446
BCAP29_Q9UHQ4_seq.11570.94	beta_cell_ps	EUR	1989	-0.0215508	0.022031	0.328095
KLRC3_Q07444_seq.11571.75	beta_cell_ps	EUR	1989	0.0156467	0.0226134	0.489068
DNM2_P50570_seq.11572.4	beta_cell_ps	EUR	1989	0.0267862	0.0229512	0.243313
SRSF6_Q13247_seq.11573.3	beta_cell_ps	EUR	1989	-0.00933369	0.0223003	0.675594
DNAJA2_O60884_seq.11582.63	beta_cell_ps	EUR	1989	0.0165665	0.0236335	0.483401
MGA_Q8IWI9_seq.11587.5	beta_cell_ps	EUR	1989	0.0148687	0.0227476	0.513422
RBM23_Q86U06_seq.11590.5	beta_cell_ps	EUR	1989	-0.00805765	0.0226746	0.722358
PRC1_O43663_seq.11591.43	beta_cell_ps	EUR	1989	-0.0355322	0.0223803	0.112524
ELAVL1_Q15717_seq.11592.1	beta_cell_ps	EUR	1989	0.000155954	0.0234071	0.994685
CXCL9_Q07325_seq.11593.21	beta_cell_ps	EUR	1989	-0.0251259	0.0229322	0.273362
ZNF75D_P51815_seq.11596.47	beta_cell_ps	EUR	1989	-0.0174396	0.0217061	0.421818
DHX8_Q14562_seq.11601.26	beta_cell_ps	EUR	1989	-0.0154693	0.022316	0.488271
DNAJB6_O75190_seq.11606.22	beta_cell_ps	EUR	1989	0.0102096	0.0229947	0.657093
BRD1_O95696_seq.11607.15	beta_cell_ps	EUR	1989	-0.0458072	0.0231726	0.0482057
MAP1LC3B_Q9GZQ8_seq.11608.5	beta_cell_ps	EUR	1989	0.0103455	0.0229427	0.652091
ERH_P84090_seq.11614.29	beta_cell_ps	EUR	1989	-0.00556605	0.0223437	0.803302
DAPP1_Q9UN19_seq.11615.16	beta_cell_ps	EUR	1989	0.0238693	0.0216502	0.270382
HSF1_Q00613_seq.11616.9	beta_cell_ps	EUR	1989	-0.0167707	0.0224784	0.455707
ITGAL_P20701_seq.11617.1	beta_cell_ps	EUR	1989	-0.00588345	0.0226774	0.795322
MYB_P10242_seq.11618.83	beta_cell_ps	EUR	1989	-0.0190421	0.0221197	0.389417
UBE2V1_Q13404_seq.11626.7	beta_cell_ps	EUR	1989	0.0114375	0.023033	0.619549
AHSA1_O95433_seq.11633.89	beta_cell_ps	EUR	1989	0.0129365	0.0227316	0.569354
RGS10_O43665_seq.11634.32	beta_cell_ps	EUR	1989	0.0245236	0.022288	0.271335
TAGLN2_P37802_seq.11636.33	beta_cell_ps	EUR	1989	0.0136158	0.0230808	0.555311
B3GALT2_O43825_seq.11638.42	beta_cell_ps	EUR	1989	0.0070442	0.0221924	0.750962
DTX3L_Q8TDB6_seq.11643.73	beta_cell_ps	EUR	1989	-0.00156274	0.0235293	0.947053
P4HA1_P13674_seq.11645.9	beta_cell_ps	EUR	1989	-0.000322631	0.0222101	0.988412
CHST9_Q7L1S5_seq.11646.4	beta_cell_ps	EUR	1989	-0.0464959	0.0226803	0.0404907
FZD10_Q9ULW2_seq.11647.6	beta_cell_ps	EUR	1989	0.0176142	0.0214685	0.412049
SMAP1_Q8IYB5_seq.11649.3	beta_cell_ps	EUR	1989	0.0272158	0.0230721	0.238302
SLC6A9_P48067_seq.11653.69	beta_cell_ps	EUR	1989	-0.0263338	0.0224462	0.240859
NRSN1_Q8IZ57_seq.11654.77	beta_cell_ps	EUR	1989	-0.0127137	0.0224805	0.57177
EVL_Q9UI08_seq.11656.110	beta_cell_ps	EUR	1989	0.00717704	0.022773	0.752677
SOCS7_O14512_seq.11657.86	beta_cell_ps	EUR	1989	0.00199158	0.0220494	0.928039
CLINT1_Q14677_seq.11659.31	beta_cell_ps	EUR	1989	0.0096695	0.0229186	0.67314
NLRP1_Q9C000_seq.11661.11	beta_cell_ps	EUR	1989	0.00771801	0.0221185	0.727172
ARFGAP2_Q8N6H7_seq.11664.32	beta_cell_ps	EUR	1989	0.0252246	0.0231629	0.276283
RGS8_P57771_seq.11666.72	beta_cell_ps	EUR	1989	-0.00119539	0.0223207	0.957295
TNS2_Q63HR2_seq.11667.29	beta_cell_ps	EUR	1989	-0.00963414	0.0225409	0.669129
SLCO5A1_Q9H2Y9_seq.11669.39	beta_cell_ps	EUR	1989	0.00773903	0.0220989	0.726227
BRPF1_P55201_seq.11671.19	beta_cell_ps	EUR	1989	-0.0111112	0.0222789	0.618024
KIF16B_Q96L93_seq.11672.17	beta_cell_ps	EUR	1989	-0.019782	0.022373	0.376699
ZDHHC14_Q8IZN3_seq.11677.17	beta_cell_ps	EUR	1989	-0.00631941	0.0215211	0.769066
GJD2_Q9UKL4_seq.11678.105	beta_cell_ps	EUR	1989	0.0167554	0.0220627	0.447677
AGFG1_P52594_seq.11681.8	beta_cell_ps	EUR	1989	0.00632418	0.0227878	0.781406
TXNIP_Q9H3M7_seq.11682.7	beta_cell_ps	EUR	1989	-0.00647843	0.0221678	0.77013
GGA3_Q9NZ52_seq.11683.19	beta_cell_ps	EUR	1989	0.022049	0.0232208	0.342465
ANAPC7_Q9UJX3_seq.11690.47	beta_cell_ps	EUR	1989	-0.00300209	0.0219392	0.891174
SHC4_Q6S5L8_seq.11692.21	beta_cell_ps	EUR	1989	-0.0153265	0.0225558	0.496905
CRABP2_P29373_seq.11696.7	beta_cell_ps	EUR	1989	-0.0132516	0.0229624	0.563938
PTP4A2_Q12974_seq.11699.16	beta_cell_ps	EUR	1989	-0.000269857	0.023218	0.990728
LCN1_P31025_seq.11708.2	beta_cell_ps	EUR	1989	-0.0116442	0.0213305	0.585199
CPT1B_Q92523_seq.11709.29	beta_cell_ps	EUR	1989	0.0460058	0.0224583	0.0406435
POU2F1_P14859_seq.11715.1	beta_cell_ps	EUR	1989	-0.0163917	0.0221427	0.459221
LRIT2_A6NDA9_seq.11716.28	beta_cell_ps	EUR	1989	0.0192987	0.0218845	0.377971
JAK2_O60674_seq.11816.84	beta_cell_ps	EUR	1989	0.0307452	0.0227333	0.176393
PPARGC1A_Q9UBK2_seq.11825.27	beta_cell_ps	EUR	1989	-0.0558377	0.0212461	0.00865216
RORC_P51449_seq.11827.7	beta_cell_ps	EUR	1989	0.00659384	0.0222749	0.767246
TNFRSF18_Q9Y5U5_seq.11837.7	beta_cell_ps	EUR	1989	-0.0162599	0.0224202	0.468396
PIEZO1_Q92508_seq.11838.130	beta_cell_ps	EUR	1989	-0.0262104	0.0221758	0.237373
Fc_MOUSE_Q99LC4_seq.11860.3	beta_cell_ps	EUR	1989	0.0121405	0.022102	0.582867
PCDHGB1_Q9Y5G3_seq.11872.9	beta_cell_ps	EUR	1989	-0.0179748	0.022051	0.415086
Fc_MOUSE_Q99LC4_seq.11895.21	beta_cell_ps	EUR	1989	-0.0419837	0.0223576	0.0605525
DLX4_Q92988_seq.11910.27	beta_cell_ps	EUR	1989	0.02479	0.023298	0.287441
LRRC4B_Q9NT99_seq.11911.13	beta_cell_ps	EUR	1989	-0.039157	0.0225092	0.0820848
Fc_MOUSE_Q99LC4_seq.11912.45	beta_cell_ps	EUR	1989	-0.00707808	0.0222495	0.750425
Fc_MOUSE_Q99LC4_seq.11917.8	beta_cell_ps	EUR	1989	-0.00749281	0.0221862	0.735607
Fc_MOUSE_Q99LC4_seq.11918.54	beta_cell_ps	EUR	1989	0.0186603	0.0228857	0.414958
Fc_MOUSE_Q99LC4_seq.11919.84	beta_cell_ps	EUR	1989	-0.0185741	0.0222867	0.40471
AAGAB_Q6PD74_seq.11926.23	beta_cell_ps	EUR	1989	0.0365265	0.0235283	0.120715
Fc_MOUSE_Q99LC4_seq.11927.3	beta_cell_ps	EUR	1989	-0.0117066	0.022426	0.601721
INTS3_Q68E01_seq.11934.9	beta_cell_ps	EUR	1989	-0.034998	0.022981	0.127941
Fc_MOUSE_Q99LC4_seq.11939.11	beta_cell_ps	EUR	1989	0.0182211	0.022272	0.413388
IGDCC3_Q8IVU1_seq.11952.1	beta_cell_ps	EUR	1989	-0.0275425	0.0226017	0.22314
ARHGAP1_Q07960_seq.11955.1	beta_cell_ps	EUR	1989	-0.00593539	0.0225769	0.792658
CRABP1_P29762_seq.11967.23	beta_cell_ps	EUR	1989	0.0229257	0.0223957	0.306119
S100A2_P29034_seq.11969.5	beta_cell_ps	EUR	1989	-0.0199593	0.0220218	0.364865
Fc_MOUSE_Q99LC4_seq.11986.30	beta_cell_ps	EUR	1989	0.00684527	0.0226589	0.762607
PTPRH_Q9HD43_seq.11988.24	beta_cell_ps	EUR	1989	-0.00282102	0.0227186	0.901191
EMC1_Q8N766_seq.11989.35	beta_cell_ps	EUR	1989	-0.000376739	0.0212635	0.985866
Fc_MOUSE_Q99LC4_seq.11993.227	beta_cell_ps	EUR	1989	-0.033706	0.0222196	0.12944
TJP1_Q07157_seq.12001.7	beta_cell_ps	EUR	1989	-0.0182037	0.0225509	0.419633
CD7_P09564_seq.12008.3	beta_cell_ps	EUR	1989	-0.00719999	0.0218206	0.741463
Fc_MOUSE_Q99LC4_seq.12012.33	beta_cell_ps	EUR	1989	-0.0112024	0.022491	0.61848
PTS_Q03393_seq.12014.19	beta_cell_ps	EUR	1989	-0.0442591	0.0221563	0.0458992
CBL_P22681_seq.12016.60	beta_cell_ps	EUR	1989	0.0299708	0.0230807	0.194261
TPK1_Q9H3S4_seq.12018.84	beta_cell_ps	EUR	1989	-0.0129099	0.0227654	0.57072
BPGM_P07738_seq.12020.39	beta_cell_ps	EUR	1989	-0.00446504	0.0226244	0.84357
SMAD4_Q13485_seq.12022.12	beta_cell_ps	EUR	1989	0.0221956	0.0235649	0.346363
DES_P17661_seq.12030.82	beta_cell_ps	EUR	1989	0.00159498	0.02242	0.943293
BUB1_O43683_seq.12033.3	beta_cell_ps	EUR	1989	0.00195944	0.0224365	0.930416
CAP1_Q01518_seq.12034.28	beta_cell_ps	EUR	1989	0.0435063	0.0220205	0.0483258
HSPA1L_P34931_seq.12041.33	beta_cell_ps	EUR	1989	0.00215875	0.0223163	0.922947
TARDBP_Q13148_seq.12046.51	beta_cell_ps	EUR	1989	-0.0275655	0.0221609	0.213691
RPS6KA1_Q15418_seq.12329.21	beta_cell_ps	EUR	1989	-0.0343213	0.0234779	0.143941
EEF2K_O00418_seq.12332.7	beta_cell_ps	EUR	1989	0.00601323	0.0214943	0.779692
RPIA_P49247_seq.12333.87	beta_cell_ps	EUR	1989	0.013427	0.0230534	0.560342
SHMT1_P34896_seq.12334.25	beta_cell_ps	EUR	1989	-0.0179478	0.0227579	0.430418
EGFLAM_Q63HQ2_seq.12338.27	beta_cell_ps	EUR	1989	0.0384244	0.0227275	0.0910614
AARS_P49588_seq.12340.17	beta_cell_ps	EUR	1989	0.0256917	0.0227688	0.259301
DUSP6_Q16828_seq.12341.8	beta_cell_ps	EUR	1989	-0.0126765	0.0215938	0.557242
ACAP2_Q15057_seq.12343.14	beta_cell_ps	EUR	1989	0.00342842	0.0226845	0.879885
ANAPC10_Q9UM13_seq.12345.4	beta_cell_ps	EUR	1989	0.011634	0.022929	0.611937
CCM2_Q9BSQ5_seq.12347.29	beta_cell_ps	EUR	1989	-0.0121817	0.0225213	0.58864
SARS2_Q9NP81_seq.12348.46	beta_cell_ps	EUR	1989	0.0366794	0.0238216	0.123781
ETS2_P15036_seq.12350.86	beta_cell_ps	EUR	1989	0.00695567	0.0224723	0.756957
ARRDC3_Q96B67_seq.12352.70	beta_cell_ps	EUR	1989	-0.0260786	0.0223867	0.244194
MRRF_Q96E11_seq.12355.223	beta_cell_ps	EUR	1989	0.00484534	0.0228653	0.832201
SRI_P30626_seq.12356.65	beta_cell_ps	EUR	1989	0.0127364	0.0230495	0.580622
SNAP29_O95721_seq.12357.41	beta_cell_ps	EUR	1989	0.0264235	0.0232832	0.256566
IGBP1_P78318_seq.12358.6	beta_cell_ps	EUR	1989	0.0275213	0.0230664	0.232961
RRAS2_P62070_seq.12361.102	beta_cell_ps	EUR	1989	-0.0244326	0.0224361	0.276293
TRIB2_Q92519_seq.12363.70	beta_cell_ps	EUR	1989	-0.05134	0.0217686	0.018449
RUVBL1_Q9Y265_seq.12365.108	beta_cell_ps	EUR	1989	-0.00580605	0.0220916	0.792719
CRYGD_P07320_seq.12366.16	beta_cell_ps	EUR	1989	-0.0210842	0.0219778	0.337505
TMEM57_Q8N5G2_seq.12367.52	beta_cell_ps	EUR	1989	-0.00146967	0.0231901	0.949474
KAT2B_Q92831_seq.12368.18	beta_cell_ps	EUR	1989	-0.011362	0.0228875	0.619647
APOF_Q13790_seq.12370.30	beta_cell_ps	EUR	1989	0.0174375	0.0213895	0.415036
TRA2B_P62995_seq.12373.73	beta_cell_ps	EUR	1989	-0.0234148	0.0225773	0.299819
PAFAH1B3_Q15102_seq.12374.8	beta_cell_ps	EUR	1989	-0.00183505	0.0224114	0.93475
CDKN2D_P55273_seq.12376.85	beta_cell_ps	EUR	1989	0.0287368	0.0233639	0.218857
TAPBP_O15533_seq.12378.71	beta_cell_ps	EUR	1989	-6.6089e-05	0.0220867	0.997613
CBR1_P16152_seq.12381.26	beta_cell_ps	EUR	1989	0.0413188	0.0220069	0.0605913
DDX58_O95786_seq.12382.2	beta_cell_ps	EUR	1989	-0.00191514	0.0225388	0.932293
COPS7B_Q9H9Q2_seq.12384.92	beta_cell_ps	EUR	1989	0.00462652	0.0226823	0.838397
CAPN3_P20807_seq.12385.4	beta_cell_ps	EUR	1989	-0.0120829	0.0225427	0.592018
RNPEP_Q9H4A4_seq.12386.11	beta_cell_ps	EUR	1989	0.0332379	0.0223826	0.137707
PDLIM4_P50479_seq.12387.7	beta_cell_ps	EUR	1989	-0.0227958	0.0206555	0.269895
ORC6L_Q9Y5N6_seq.12389.4	beta_cell_ps	EUR	1989	-0.00259505	0.0225822	0.908524
PDZD7_Q9H5P4_seq.12391.27	beta_cell_ps	EUR	1989	0.0298693	0.0222552	0.17971
ARL1_P40616_seq.12392.30	beta_cell_ps	EUR	1989	0.0105777	0.0225516	0.639089
C16orf54_Q6UWD8_seq.12394.53	beta_cell_ps	EUR	1989	0.0149628	0.0222504	0.501362
DARS2_Q6PI48_seq.12395.86	beta_cell_ps	EUR	1989	0.0170761	0.0223062	0.444046
HIBCH_Q6NVY1_seq.12396.19	beta_cell_ps	EUR	1989	0.0131874	0.0226982	0.561313
PAX4_O43316_seq.12398.15	beta_cell_ps	EUR	1989	0.00748222	0.0227269	0.742022
CCDC50_Q8IVM0_seq.12399.194	beta_cell_ps	EUR	1989	0.00896632	0.0231684	0.698793
UBE2T_Q9NPD8_seq.12400.25	beta_cell_ps	EUR	1989	0.00113167	0.0219893	0.958961
STAMBPL1_Q96FJ0_seq.12401.3	beta_cell_ps	EUR	1989	0.00532814	0.0230666	0.817347
RAB39B_Q96DA2_seq.12403.30	beta_cell_ps	EUR	1989	-0.000770605	0.0227978	0.973039
DIRAS3_O95661_seq.12406.119	beta_cell_ps	EUR	1989	-0.0192668	0.0218951	0.378988
RAB22A_Q9UL26_seq.12408.333	beta_cell_ps	EUR	1989	0.0198647	0.0233589	0.3952
RAB7B_Q96AH8_seq.12409.90	beta_cell_ps	EUR	1989	0.0103557	0.0227673	0.649265
MAX_P61244_seq.12411.60	beta_cell_ps	EUR	1989	0.023676	0.0229636	0.302657
EDF1_O60869_seq.12415.122	beta_cell_ps	EUR	1989	-0.000120495	0.0226635	0.995758
TPRKB_Q9Y3C4_seq.12417.46	beta_cell_ps	EUR	1989	-0.0246752	0.0221533	0.265485
GPD1L_Q8N335_seq.12420.10	beta_cell_ps	EUR	1989	-0.00719849	0.0221971	0.745746
ALOX15B_O15296_seq.12422.143	beta_cell_ps	EUR	1989	0.00872312	0.0225559	0.698995
A1CF_Q9NQ94_seq.12423.38	beta_cell_ps	EUR	1989	0.00652796	0.0202682	0.747427
THYN1_Q9P016_seq.12424.107	beta_cell_ps	EUR	1989	6.9218e-06	0.0225306	0.999755
ARF6_P62330_seq.12425.104	beta_cell_ps	EUR	1989	0.0150672	0.0226332	0.505673
MOB1A_Q9H8S9_seq.12426.19	beta_cell_ps	EUR	1989	-0.0106236	0.0229355	0.643274
CDC25B_P30305_seq.12427.8	beta_cell_ps	EUR	1989	-0.0059253	0.0218903	0.786665
LYPLAL1_Q5VWZ2_seq.12428.2	beta_cell_ps	EUR	1989	0.00637782	0.0219575	0.771493
PAIP1_Q9H074_seq.12430.78	beta_cell_ps	EUR	1989	-0.00496698	0.0222706	0.823536
PELO_Q9BRX2_seq.12431.13	beta_cell_ps	EUR	1989	0.00611946	0.0219657	0.780588
CACYBP_Q9HB71_seq.12432.23	beta_cell_ps	EUR	1989	0.031019	0.0229409	0.176489
ARL11_Q969Q4_seq.12433.8	beta_cell_ps	EUR	1989	0.00824416	0.0233382	0.723941
IST1_P53990_seq.12434.25	beta_cell_ps	EUR	1989	0.01944	0.0232183	0.402543
GSTO1_P78417_seq.12436.84	beta_cell_ps	EUR	1989	-0.0196135	0.022623	0.386062
ULK3_Q6PHR2_seq.12437.18	beta_cell_ps	EUR	1989	-0.0232863	0.0222747	0.295961
MPG_P29372_seq.12438.127	beta_cell_ps	EUR	1989	0.00514632	0.0222581	0.817175
IRF9_Q00978_seq.12439.67	beta_cell_ps	EUR	1989	-0.0171426	0.0223498	0.443165
RHOD_O00212_seq.12442.4	beta_cell_ps	EUR	1989	-0.0258716	0.0226027	0.252504
NR5A2_O00482_seq.12444.39	beta_cell_ps	EUR	1989	-0.0314173	0.0222844	0.158746
ANKRD27_Q96NW4_seq.12445.50	beta_cell_ps	EUR	1989	-0.00855315	0.0223543	0.702044
PPIH_O43447_seq.12449.16	beta_cell_ps	EUR	1989	0.00039188	0.0229245	0.986363
PMVK_Q15126_seq.12450.42	beta_cell_ps	EUR	1989	0.0270507	0.0238076	0.256002
BACH1_O14867_seq.12451.62	beta_cell_ps	EUR	1989	0.0145482	0.0221923	0.512188
SUV420H2_Q86Y97_seq.12452.32	beta_cell_ps	EUR	1989	-0.0128794	0.0222461	0.562688
NXF1_Q9UBU9_seq.12453.161	beta_cell_ps	EUR	1989	-0.0133275	0.0229081	0.560779
NTMT1_Q9BV86_seq.12454.105	beta_cell_ps	EUR	1989	-0.01935	0.0224859	0.389597
MYNN_Q9NPC7_seq.12455.48	beta_cell_ps	EUR	1989	-0.0410028	0.0226768	0.0707371
PFKFB3_Q16875_seq.12456.5	beta_cell_ps	EUR	1989	0.00460136	0.0223914	0.837205
ADI1_Q9BV57_seq.12457.10	beta_cell_ps	EUR	1989	0.000177295	0.0219998	0.993571
CHP1_Q99653_seq.12458.79	beta_cell_ps	EUR	1989	-0.00555218	0.0229319	0.808716
PLEKHA1_Q9HB21_seq.12459.13	beta_cell_ps	EUR	1989	0.00223464	0.0228368	0.922059
PSMA7_O14818_seq.12460.18	beta_cell_ps	EUR	1989	0.0306019	0.0224043	0.172127
SIRT5_Q9NXA8_seq.12461.8	beta_cell_ps	EUR	1989	0.00261347	0.0221526	0.906099
SETMAR_Q53H47_seq.12462.20	beta_cell_ps	EUR	1989	-0.0289894	0.0233003	0.213587
KLHL13_Q9P2N7_seq.12463.7	beta_cell_ps	EUR	1989	-0.00392152	0.0224736	0.861495
HNRNPA1_P09651_seq.12466.7	beta_cell_ps	EUR	1989	-0.00667343	0.0228231	0.770012
MAPRE1_Q15691_seq.12469.19	beta_cell_ps	EUR	1989	0.0264912	0.0227954	0.245324
STAU1_O95793_seq.12471.47	beta_cell_ps	EUR	1989	0.0193996	0.0233506	0.40619
KCTD5_Q9NXV2_seq.12473.48	beta_cell_ps	EUR	1989	-0.00226322	0.0226558	0.920437
CLIC5_Q9NZA1_seq.12475.48	beta_cell_ps	EUR	1989	-0.00204361	0.0224694	0.927541
TIGAR_Q9NQ88_seq.12476.50	beta_cell_ps	EUR	1989	-0.025487	0.0226385	0.260376
TSN_Q15631_seq.12477.42	beta_cell_ps	EUR	1989	0.0276083	0.022726	0.224576
RPL30_P62888_seq.12478.15	beta_cell_ps	EUR	1989	0.0225465	0.022236	0.310724
PRKAR1B_P31321_seq.12479.50	beta_cell_ps	EUR	1989	-0.00709218	0.022518	0.752829
OTUD5_Q96G74_seq.12480.9	beta_cell_ps	EUR	1989	0.0134074	0.0221955	0.545874
BPTF_Q12830_seq.12482.5	beta_cell_ps	EUR	1989	-0.00490589	0.0221601	0.824817
RORB_Q92753_seq.12483.62	beta_cell_ps	EUR	1989	0.0233726	0.0219131	0.286281
PITPNB_P48739_seq.12484.67	beta_cell_ps	EUR	1989	-0.0214847	0.0224572	0.338837
GLRX2_Q9NS18_seq.12486.8	beta_cell_ps	EUR	1989	0.0228284	0.0237188	0.335935
MCTS1_Q9ULC4_seq.12488.9	beta_cell_ps	EUR	1989	-0.0520973	0.0222295	0.0191969
LAMTOR3_Q9UHA4_seq.12490.92	beta_cell_ps	EUR	1989	0.0192624	0.0220072	0.38153
OTUB2_Q96DC9_seq.12493.42	beta_cell_ps	EUR	1989	-0.0045441	0.0230328	0.843622
GABARAPL2_P60520_seq.12494.99	beta_cell_ps	EUR	1989	0.00812927	0.0233204	0.727434
NUDT16L1_Q9BRJ7_seq.12497.29	beta_cell_ps	EUR	1989	-0.00198165	0.0234229	0.932586
TAX1BP3_O14907_seq.12498.12	beta_cell_ps	EUR	1989	0.0036799	0.023508	0.875625
SH3GL2_Q99962_seq.12499.108	beta_cell_ps	EUR	1989	0.021852	0.0223751	0.328878
UBA2_Q9UBT2_seq.12500.88	beta_cell_ps	EUR	1989	0.0193225	0.0225919	0.392497
TBCA_O75347_seq.12501.10	beta_cell_ps	EUR	1989	0.0430444	0.0219963	0.0505011
GPR68_Q15743_seq.12503.5	beta_cell_ps	EUR	1989	-0.0347084	0.022417	0.121709
LMOD1_P29536_seq.12504.26	beta_cell_ps	EUR	1989	-0.00224683	0.0214964	0.916766
ITPKC_Q96DU7_seq.12507.16	beta_cell_ps	EUR	1989	-0.0101668	0.0229052	0.657189
VPS24_Q9Y3E7_seq.12508.9	beta_cell_ps	EUR	1989	0.0127971	0.0231931	0.581173
COMMD1_Q8N668_seq.12509.115	beta_cell_ps	EUR	1989	0.0113814	0.0227362	0.616719
STAP1_Q9ULZ2_seq.12510.3	beta_cell_ps	EUR	1989	-0.00944605	0.022506	0.674741
SLC41A2_Q96JW4_seq.12511.83	beta_cell_ps	EUR	1989	-0.00427276	0.0218491	0.844976
GLTP_Q9NZD2_seq.12513.8	beta_cell_ps	EUR	1989	0.0115358	0.0227685	0.612453
METTL1_Q9UBP6_seq.12514.16	beta_cell_ps	EUR	1989	-0.0198055	0.0222016	0.372461
UCK2_Q9BZX2_seq.12515.45	beta_cell_ps	EUR	1989	-0.0238692	0.0210033	0.255908
TEAD4_Q15561_seq.12516.13	beta_cell_ps	EUR	1989	-0.00111569	0.0219757	0.959515
PDCD5_O14737_seq.12517.52	beta_cell_ps	EUR	1989	0.0154957	0.0228551	0.497853
PBRM1_Q86U86_seq.12518.289	beta_cell_ps	EUR	1989	-0.0166912	0.0230557	0.469182
CDKN2C_P42773_seq.12521.3	beta_cell_ps	EUR	1989	-0.00819938	0.0223713	0.714021
RAD23B_P54727_seq.12522.6	beta_cell_ps	EUR	1989	0.0154636	0.0231067	0.50343
SAT2_Q96F10_seq.12524.18	beta_cell_ps	EUR	1989	-0.0126312	0.022224	0.569857
THRA_P10827_seq.12527.50	beta_cell_ps	EUR	1989	0.00404993	0.0219684	0.853756
WRNIP1_Q96S55_seq.12528.40	beta_cell_ps	EUR	1989	-0.0688348	0.0219952	0.00177644
FKBP6_O75344_seq.12529.32	beta_cell_ps	EUR	1989	-0.00592675	0.0225652	0.792848
CKS1B_P61024_seq.12530.14	beta_cell_ps	EUR	1989	0.023109	0.0224268	0.302941
ERVV1_B6SEH8_seq.12531.5	beta_cell_ps	EUR	1989	0.0068331	0.0228916	0.765354
CDC34_P49427_seq.12532.28	beta_cell_ps	EUR	1989	-0.00224107	0.0220631	0.919104
CYTH2_Q99418_seq.12533.135	beta_cell_ps	EUR	1989	-0.0155467	0.0225727	0.49107
CALCOCO2_Q13137_seq.12534.10	beta_cell_ps	EUR	1989	-0.0207589	0.0221966	0.349786
XRCC1_P18887_seq.12535.2	beta_cell_ps	EUR	1989	0.0211695	0.0225775	0.348546
MTMR6_Q9Y217_seq.12536.46	beta_cell_ps	EUR	1989	0.0242811	0.0224467	0.279507
PURA_Q00577_seq.12537.88	beta_cell_ps	EUR	1989	0.0219858	0.0234769	0.349137
RGS7_P49802_seq.12538.19	beta_cell_ps	EUR	1989	-0.0063103	0.0220051	0.774322
RHOG_P84095_seq.12540.25	beta_cell_ps	EUR	1989	-0.00728192	0.0227042	0.748449
ZNF560_Q96MR9_seq.12543.76	beta_cell_ps	EUR	1989	0.0216261	0.0214751	0.314044
SMTN_P53814_seq.12546.1	beta_cell_ps	EUR	1989	0.00306255	0.0228097	0.893207
RRAGC_Q9HB90_seq.12548.75	beta_cell_ps	EUR	1989	0.020927	0.0220104	0.341834
HPGDS_O60760_seq.12549.33	beta_cell_ps	EUR	1989	0.00798801	0.023231	0.730995
ITCH_Q96J02_seq.12551.3	beta_cell_ps	EUR	1989	0.00470841	0.0229445	0.837431
VRK1_Q99986_seq.12553.5	beta_cell_ps	EUR	1989	-0.0113834	0.0227423	0.616752
RAD51L3_O75771_seq.12554.10	beta_cell_ps	EUR	1989	0.0108335	0.0228283	0.63515
UBE2C_O00762_seq.12556.7	beta_cell_ps	EUR	1989	-0.0235614	0.0217948	0.279805
NOVA1_P51513_seq.12557.18	beta_cell_ps	EUR	1989	0.00282144	0.022055	0.89822
UBASH3B_Q8TF42_seq.12558.3	beta_cell_ps	EUR	1989	0.0263226	0.0221261	0.234321
NT5C_Q8TCD5_seq.12560.9	beta_cell_ps	EUR	1989	-0.01741	0.0230166	0.449493
PKN1_Q16512_seq.12562.1	beta_cell_ps	EUR	1989	0.0016855	0.0230841	0.941801
TNFAIP8_O95379_seq.12563.2	beta_cell_ps	EUR	1989	0.019617	0.0233206	0.400344
NIP7_Q9Y221_seq.12564.9	beta_cell_ps	EUR	1989	0.0352909	0.0236631	0.136018
KEAP1_Q14145_seq.12568.14	beta_cell_ps	EUR	1989	-0.0193441	0.0222406	0.384533
CCT5_P48643_seq.12569.25	beta_cell_ps	EUR	1989	0.00515808	0.0221206	0.815646
ARL3_P36405_seq.12571.14	beta_cell_ps	EUR	1989	0.0215814	0.0232594	0.353595
EFS_O43281_seq.12572.236	beta_cell_ps	EUR	1989	-0.0564656	0.0222836	0.0113551
TRIM3_O75382_seq.12573.80	beta_cell_ps	EUR	1989	0.0237642	0.0237842	0.317842
EDN2_P20800_seq.12574.36	beta_cell_ps	EUR	1989	-0.00527668	0.0227761	0.816814
MTHFD1_P11586_seq.12575.30	beta_cell_ps	EUR	1989	0.00558553	0.0226595	0.805322
MAGEA3_P43357_seq.12576.21	beta_cell_ps	EUR	1989	-0.0074954	0.022332	0.737182
FEN1_P39748_seq.12577.100	beta_cell_ps	EUR	1989	-0.00509892	0.0223988	0.819948
ARF3_P61204_seq.12578.13	beta_cell_ps	EUR	1989	0.00280309	0.0224671	0.900723
PSMB5_P28074_seq.12580.7	beta_cell_ps	EUR	1989	-0.013623	0.0223031	0.541395
IMPA2_O14732_seq.12581.39	beta_cell_ps	EUR	1989	0.00915798	0.0215554	0.670987
ARAF_P10398_seq.12583.77	beta_cell_ps	EUR	1989	0.00534129	0.0229789	0.816218
ERCC1_P07992_seq.12585.39	beta_cell_ps	EUR	1989	-0.0645197	0.0225787	0.004314
ARL2_P36404_seq.12587.65	beta_cell_ps	EUR	1989	0.0314348	0.0219366	0.15202
Fc_MOUSE_Q99LC4_seq.12590.67	beta_cell_ps	EUR	1989	0.0070546	0.0225664	0.754606
OPHN1_O60890_seq.12591.27	beta_cell_ps	EUR	1989	0.00566206	0.0231678	0.806951
PDRG1_Q9NUG6_seq.12593.33	beta_cell_ps	EUR	1989	0.0230562	0.0232399	0.321272
GCA_P28676_seq.12594.5	beta_cell_ps	EUR	1989	-0.0184786	0.0217432	0.395506
TMOD1_P28289_seq.12595.11	beta_cell_ps	EUR	1989	0.0193674	0.0228759	0.397304
ATG5_Q9H1Y0_seq.12597.68	beta_cell_ps	EUR	1989	0.0364732	0.0230038	0.113006
FERMT3_Q86UX7_seq.12599.10	beta_cell_ps	EUR	1989	0.0175872	0.0226623	0.437809
PABPC4_Q13310_seq.12603.87	beta_cell_ps	EUR	1989	0.0300806	0.0233369	0.197558
SCMH1_Q96GD3_seq.12604.16	beta_cell_ps	EUR	1989	-0.00157138	0.022816	0.945099
EXOSC3_Q9NQT5_seq.12605.1	beta_cell_ps	EUR	1989	-0.0250393	0.0219838	0.254846
PSMB1_P20618_seq.12612.37	beta_cell_ps	EUR	1989	-0.0277397	0.0225128	0.218031
NRBP1_Q9UHY1_seq.12616.45	beta_cell_ps	EUR	1989	-0.00926668	0.0223893	0.679001
STK24_Q9Y6E0_seq.12617.2	beta_cell_ps	EUR	1989	0.0284109	0.0216677	0.189939
AKR1C1_Q04828_seq.12618.50	beta_cell_ps	EUR	1989	-0.0440929	0.0226364	0.0515713
PPM1A_P35813_seq.12619.14	beta_cell_ps	EUR	1989	-0.00215777	0.022603	0.923956
Sep11_Q9NVA2_seq.12620.3	beta_cell_ps	EUR	1989	0.0168242	0.0224886	0.454476
PPP2R1A_P30153_seq.12621.55	beta_cell_ps	EUR	1989	0.0431248	0.0231867	0.0630498
ASH1L_Q9NR48_seq.12622.96	beta_cell_ps	EUR	1989	0.00439131	0.0216437	0.839241
JARID2_Q92833_seq.12623.84	beta_cell_ps	EUR	1989	-0.015477	0.0219635	0.4811
KLHL7_Q8IXQ5_seq.12625.138	beta_cell_ps	EUR	1989	-0.0196047	0.0222273	0.37788
SENP7_Q9BQF6_seq.12626.6	beta_cell_ps	EUR	1989	-0.00941069	0.0219912	0.66875
ATG7_O95352_seq.12627.97	beta_cell_ps	EUR	1989	0.000845943	0.023207	0.970926
LANCL2_Q9NS86_seq.12628.31	beta_cell_ps	EUR	1989	0.0122269	0.0221504	0.581013
ARFIP2_P53365_seq.12630.8	beta_cell_ps	EUR	1989	0.07229	0.0226853	0.00146183
NAT1_P18440_seq.12632.14	beta_cell_ps	EUR	1989	-0.0248523	0.0225499	0.270552
PTPN9_P43378_seq.12633.3	beta_cell_ps	EUR	1989	-0.0185989	0.0218383	0.394503
BCAR3_O75815_seq.12634.79	beta_cell_ps	EUR	1989	0.00358295	0.0216979	0.868859
TRDMT1_O14717_seq.12635.9	beta_cell_ps	EUR	1989	-0.00916843	0.0223764	0.682043
SMYD2_Q9NRG4_seq.12636.113	beta_cell_ps	EUR	1989	-0.0220926	0.0213353	0.300565
CRAT_P43155_seq.12637.7	beta_cell_ps	EUR	1989	0.0298971	0.0230402	0.194575
INPP5B_P32019_seq.12641.3	beta_cell_ps	EUR	1989	0.0239602	0.0223102	0.282973
ARRB1_P49407_seq.12643.4	beta_cell_ps	EUR	1989	0.0266136	0.0229114	0.245545
ADSS_P30520_seq.12644.63	beta_cell_ps	EUR	1989	0.0114615	0.0215332	0.594598
RPE_Q96AT9_seq.12646.2	beta_cell_ps	EUR	1989	0.00331824	0.0230266	0.885433
SETD2_Q9BYW2_seq.12647.52	beta_cell_ps	EUR	1989	-0.00404797	0.0224427	0.856881
GNAI3_P08754_seq.12650.43	beta_cell_ps	EUR	1989	0.0142583	0.0224056	0.524609
PDK2_Q15119_seq.12651.21	beta_cell_ps	EUR	1989	-0.00530651	0.0203824	0.794622
AHCYL1_O43865_seq.12652.37	beta_cell_ps	EUR	1989	0.0265716	0.0232348	0.252925
CSNK1G2_P78368_seq.12653.13	beta_cell_ps	EUR	1989	0.0110395	0.0232166	0.634483
NAPB_Q9H115_seq.12655.30	beta_cell_ps	EUR	1989	-0.0231276	0.0215659	0.283665
KLC1_Q07866_seq.12656.1	beta_cell_ps	EUR	1989	0.0188307	0.0231737	0.416554
TSTA3_Q13630_seq.12657.2	beta_cell_ps	EUR	1989	0.00993045	0.0217537	0.648084
PANK3_Q9H999_seq.12658.72	beta_cell_ps	EUR	1989	-0.0155871	0.0217751	0.474185
OLA1_Q9NTK5_seq.12659.13	beta_cell_ps	EUR	1989	0.0133577	0.0231522	0.564039
GABARAPL1_Q9H0R8_seq.12661.44	beta_cell_ps	EUR	1989	-0.0257248	0.0230228	0.263976
ECH1_Q13011_seq.12662.82	beta_cell_ps	EUR	1989	0.00435954	0.0232313	0.851164
TST_Q16762_seq.12663.1	beta_cell_ps	EUR	1989	-0.0131474	0.0233072	0.572754
PTPN13_Q12923_seq.12664.19	beta_cell_ps	EUR	1989	-0.00667219	0.0214514	0.755805
ILF2_Q12905_seq.12665.16	beta_cell_ps	EUR	1989	-0.00921576	0.0220469	0.675987
GDA_Q9Y2T3_seq.12667.2	beta_cell_ps	EUR	1989	-0.013943	0.023105	0.546271
VPS4B_O75351_seq.12668.7	beta_cell_ps	EUR	1989	0.00688143	0.0224559	0.759301
HECW1_Q76N89_seq.12669.30	beta_cell_ps	EUR	1989	-0.027141	0.0223365	0.224475
RAD1_O60671_seq.12670.15	beta_cell_ps	EUR	1989	0.00327961	0.02254	0.88433
SULT1B1_O43704_seq.12671.35	beta_cell_ps	EUR	1989	-0.0107965	0.0224174	0.630135
DARS_P14868_seq.12675.14	beta_cell_ps	EUR	1989	0.0222337	0.022144	0.315479
PACSIN1_Q9BY11_seq.12676.1	beta_cell_ps	EUR	1989	0.00604832	0.0228606	0.791365
FLII_Q13045_seq.12677.164	beta_cell_ps	EUR	1989	0.00552165	0.0231176	0.811246
SNRPA_P09012_seq.12678.66	beta_cell_ps	EUR	1989	0.0134096	0.0225676	0.552451
USP21_Q9UK80_seq.12681.63	beta_cell_ps	EUR	1989	-0.014454	0.0223522	0.517934
CCBL2_Q6YP21_seq.12682.5	beta_cell_ps	EUR	1989	0.0315773	0.0235478	0.180078
DPYSL5_Q9BPU6_seq.12683.156	beta_cell_ps	EUR	1989	-0.00770884	0.022599	0.733053
SCIN_Q9Y6U3_seq.12684.5	beta_cell_ps	EUR	1989	-0.00303268	0.021942	0.890086
HOMER2_Q9NSB8_seq.12685.57	beta_cell_ps	EUR	1989	0.0470144	0.0238741	0.0490628
MPST_P25325_seq.12686.15	beta_cell_ps	EUR	1989	0.00415005	0.0233958	0.859225
DECR1_Q16698_seq.12687.2	beta_cell_ps	EUR	1989	0.019658	0.0226553	0.385663
RPS6KA6_Q9UK32_seq.12688.115	beta_cell_ps	EUR	1989	0.0269186	0.0235464	0.253088
ARPC1B_O15143_seq.12689.56	beta_cell_ps	EUR	1989	0.0298767	0.0223363	0.181186
Sep10_Q9P0V9_seq.12690.33	beta_cell_ps	EUR	1989	-0.0227611	0.0222856	0.30722
SHMT2_P34897_seq.12691.44	beta_cell_ps	EUR	1989	0.0189794	0.0223613	0.396119
DOT1L_Q8TEK3_seq.12692.56	beta_cell_ps	EUR	1989	0.0150972	0.0217334	0.487355
SH3BGRL_O75368_seq.12693.2	beta_cell_ps	EUR	1989	0.0189342	0.022813	0.406652
DIMT1_Q9UNQ2_seq.12694.28	beta_cell_ps	EUR	1989	-0.000475296	0.0227059	0.983301
KLHL12_Q53G59_seq.12695.62	beta_cell_ps	EUR	1989	0.0110905	0.0216466	0.608467
PRMT3_O60678_seq.12696.166	beta_cell_ps	EUR	1989	0.0418997	0.0222644	0.0599943
PIP4K2A_P48426_seq.12697.30	beta_cell_ps	EUR	1989	0.030337	0.0227221	0.181987
KPNA4_O00629_seq.12698.72	beta_cell_ps	EUR	1989	-0.0151738	0.0226616	0.503203
CCT8_P50990_seq.12699.28	beta_cell_ps	EUR	1989	0.0175733	0.022196	0.428613
ACLY_P53396_seq.12700.9	beta_cell_ps	EUR	1989	-0.0151005	0.0225479	0.503122
EIF1B_O60739_seq.12701.1	beta_cell_ps	EUR	1989	0.0135598	0.0223218	0.54361
PELI2_Q9HAT8_seq.12702.13	beta_cell_ps	EUR	1989	0.0223624	0.0215314	0.29912
NEK7_Q8TDX7_seq.12703.6	beta_cell_ps	EUR	1989	0.0241498	0.0222668	0.278248
SH2D3C_Q8N5H7_seq.12704.26	beta_cell_ps	EUR	1989	-0.0120997	0.0226463	0.593201
HERC1_Q15751_seq.12705.9	beta_cell_ps	EUR	1989	-0.014829	0.0220863	0.502037
CDC42BPA_Q5VT25_seq.12706.2	beta_cell_ps	EUR	1989	0.0181958	0.0216027	0.399725
DPYSL3_Q14195_seq.12707.26	beta_cell_ps	EUR	1989	0.0306557	0.0233909	0.190153
L3MBTL2_Q969R5_seq.12708.91	beta_cell_ps	EUR	1989	0.022005	0.0234684	0.348542
H1FX_Q92522_seq.12709.63	beta_cell_ps	EUR	1989	0.016076	0.0217909	0.460761
GJA8_P48165_seq.12711.19	beta_cell_ps	EUR	1989	-0.00502735	0.0229965	0.826974
HMG20A_Q9NP66_seq.12712.9	beta_cell_ps	EUR	1989	-0.0148913	0.0221525	0.501522
RGS19_P49795_seq.12713.365	beta_cell_ps	EUR	1989	-0.019522	0.0221742	0.378755
AP1G2_O75843_seq.12714.38	beta_cell_ps	EUR	1989	0.0156857	0.0232544	0.500056
DCP1B_Q8IZD4_seq.12715.30	beta_cell_ps	EUR	1989	-0.0220474	0.0216337	0.30827
ZNF175_Q9Y473_seq.12716.3	beta_cell_ps	EUR	1989	-0.0159912	0.0226694	0.480641
TOX3_O15405_seq.12717.65	beta_cell_ps	EUR	1989	0.0127688	0.023107	0.580604
PIN4_Q9Y237_seq.12718.43	beta_cell_ps	EUR	1989	0.0142922	0.0230092	0.534571
UBQLN4_Q9NRR5_seq.12720.71	beta_cell_ps	EUR	1989	0.0297617	0.0233384	0.20238
TAX1BP1_Q86VP1_seq.12721.4	beta_cell_ps	EUR	1989	0.00834678	0.0226185	0.71215
CIRBP_Q14011_seq.12724.81	beta_cell_ps	EUR	1989	0.0181279	0.0228338	0.427346
RFXAP_O00287_seq.12726.3	beta_cell_ps	EUR	1989	0.00761816	0.0227339	0.737584
PTGFRN_Q9P2B2_seq.12727.7	beta_cell_ps	EUR	1989	0.0265172	0.0227148	0.24319
PSMG3_Q9BT73_seq.12729.12	beta_cell_ps	EUR	1989	0.0141798	0.0234036	0.544662
NDC80_O14777_seq.12730.3	beta_cell_ps	EUR	1989	-0.00755725	0.0228235	0.740591
PLEKHA7_Q6IQ23_seq.12731.12	beta_cell_ps	EUR	1989	0.0103278	0.022606	0.647822
MPP7_Q5T2T1_seq.12732.13	beta_cell_ps	EUR	1989	8.28359e-05	0.0224592	0.997058
KIF22_Q14807_seq.12734.112	beta_cell_ps	EUR	1989	-0.0259119	0.02269	0.253593
CSDE1_O75534_seq.12735.39	beta_cell_ps	EUR	1989	-0.00883657	0.0219898	0.687839
PLS1_Q14651_seq.12737.12	beta_cell_ps	EUR	1989	0.027909	0.0214371	0.193103
NISCH_Q9Y2I1_seq.12738.43	beta_cell_ps	EUR	1989	-0.00880186	0.0224743	0.695366
FEV_Q99581_seq.12740.55	beta_cell_ps	EUR	1989	0.0210676	0.0229776	0.35932
TMEM8B_A6NDV4_seq.12742.160	beta_cell_ps	EUR	1989	-0.00826453	0.0216585	0.702811
BAG5_Q9UL15_seq.12743.18	beta_cell_ps	EUR	1989	0.00981161	0.0226392	0.664779
CYTH4_Q9UIA0_seq.12746.4	beta_cell_ps	EUR	1989	0.0120358	0.0228282	0.59809
RBM3_P98179_seq.12747.89	beta_cell_ps	EUR	1989	-0.000782257	0.0229687	0.972835
BRDT_Q58F21_seq.12748.6	beta_cell_ps	EUR	1989	0.0218457	0.0226088	0.334038
ITGB2_P05107_seq.12750.9	beta_cell_ps	EUR	1989	-0.00973416	0.0224613	0.66479
ZHX1_Q9UKY1_seq.12751.26	beta_cell_ps	EUR	1989	-0.0114017	0.0221512	0.606805
APBB2_Q92870_seq.12753.6	beta_cell_ps	EUR	1989	-0.014859	0.0229598	0.517593
CSDC2_Q9Y534_seq.12754.14	beta_cell_ps	EUR	1989	0.0057946	0.0220214	0.792474
BACH2_Q9BYV9_seq.12756.3	beta_cell_ps	EUR	1989	0.00391193	0.0215898	0.856234
GRID2_O43424_seq.12758.47	beta_cell_ps	EUR	1989	-8.17905e-05	0.0218892	0.997019
ILF3_Q12906_seq.12759.47	beta_cell_ps	EUR	1989	-0.013643	0.0227428	0.548653
ZNF774_Q6NX45_seq.12760.34	beta_cell_ps	EUR	1989	-0.0171127	0.0218249	0.433082
APBB2_Q92870_seq.12761.12	beta_cell_ps	EUR	1989	0.0100316	0.0220309	0.648914
ZNF334_Q9HCZ1_seq.12763.69	beta_cell_ps	EUR	1989	-0.00660965	0.0226932	0.770882
ELMO1_Q92556_seq.12764.3	beta_cell_ps	EUR	1989	0.0129682	0.0225933	0.566043
GPR142_Q7Z601_seq.12766.33	beta_cell_ps	EUR	1989	0.0144949	0.0223972	0.517595
PPP1R3B_Q86XI6_seq.12768.3	beta_cell_ps	EUR	1989	0.0112855	0.0220661	0.609099
ZNF180_Q9UJW8_seq.12771.19	beta_cell_ps	EUR	1989	-0.016727	0.0226612	0.460521
NUP98_P52948_seq.12772.8	beta_cell_ps	EUR	1989	0.0248123	0.0217925	0.25502
HCN1_O60741_seq.12774.12	beta_cell_ps	EUR	1989	0.0272251	0.0225602	0.227663
HMGB3_O15347_seq.12775.6	beta_cell_ps	EUR	1989	-0.0138492	0.0222933	0.534523
SF1_Q15637_seq.12777.11	beta_cell_ps	EUR	1989	-0.0132413	0.0223475	0.553571
PRDM4_Q9UKN5_seq.12779.30	beta_cell_ps	EUR	1989	0.0282522	0.0231763	0.222985
TARBP2_Q15633_seq.12781.2	beta_cell_ps	EUR	1989	-0.0214034	0.0236224	0.365013
HNRNPM_P52272_seq.12783.29	beta_cell_ps	EUR	1989	0.00701263	0.0226753	0.757154
APBB3_O95704_seq.12784.10	beta_cell_ps	EUR	1989	-0.0197244	0.022704	0.385082
ZBTB33_Q86T24_seq.12785.49	beta_cell_ps	EUR	1989	-0.00415287	0.0224495	0.853258
GPCPD1_Q9NPB8_seq.12786.61	beta_cell_ps	EUR	1989	0.0188125	0.0231998	0.417528
ZNF134_P52741_seq.12787.47	beta_cell_ps	EUR	1989	-0.0079612	0.0222444	0.720459
CCDC101_Q96ES7_seq.12788.6	beta_cell_ps	EUR	1989	-0.0181368	0.0225369	0.421054
CCDC51_Q96ER9_seq.12790.10	beta_cell_ps	EUR	1989	0.03578	0.0227748	0.116335
PIWIL1_Q96J94_seq.12793.4	beta_cell_ps	EUR	1989	-0.024156	0.0224482	0.282025
NLRP4_Q96MN2_seq.12794.6	beta_cell_ps	EUR	1989	-0.0156338	0.0231047	0.498708
ZNF566_Q969W8_seq.12795.2	beta_cell_ps	EUR	1989	-0.0216471	0.0226979	0.340349
NUDT3_O95989_seq.12796.44	beta_cell_ps	EUR	1989	-0.000241897	0.0234193	0.99176
SLC4A8_Q2Y0W8_seq.12798.46	beta_cell_ps	EUR	1989	-0.0396006	0.0217982	0.0694163
DNAJC27_Q9NZQ0_seq.12799.65	beta_cell_ps	EUR	1989	-0.0117919	0.0214629	0.582787
TPPP2_P59282_seq.12800.5	beta_cell_ps	EUR	1989	0.00928058	0.0227462	0.683313
IRF2_P14316_seq.12801.33	beta_cell_ps	EUR	1989	-0.00463748	0.0223274	0.835482
ZNF329_Q86UD4_seq.12803.9	beta_cell_ps	EUR	1989	0.0151827	0.0221678	0.493487
GMEB2_Q9UKD1_seq.12804.5	beta_cell_ps	EUR	1989	-0.0141615	0.023088	0.539703
ARHGAP30_Q7Z6I6_seq.12807.89	beta_cell_ps	EUR	1989	0.00282321	0.0226528	0.90083
CARHSP1_Q9Y2V2_seq.12808.103	beta_cell_ps	EUR	1989	0.021593	0.0226734	0.341038
ZNF415_Q09FC8_seq.12811.55	beta_cell_ps	EUR	1989	-0.0168847	0.0218098	0.438918
ACYP2_P14621_seq.12812.25	beta_cell_ps	EUR	1989	-0.0175272	0.0228037	0.442216
EHBP1_Q8NDI1_seq.12813.18	beta_cell_ps	EUR	1989	0.0223079	0.0222795	0.316817
RNPC3_Q96LT9_seq.12814.17	beta_cell_ps	EUR	1989	-0.0292753	0.0224277	0.191936
IARS_P41252_seq.12815.9	beta_cell_ps	EUR	1989	-0.0254251	0.0221816	0.251841
GEM_P55040_seq.12817.1	beta_cell_ps	EUR	1989	-0.0168202	0.0224485	0.453778
SLC14A2_Q15849_seq.12818.159	beta_cell_ps	EUR	1989	-0.00288075	0.0224023	0.897694
GRAP_Q13588_seq.12820.1	beta_cell_ps	EUR	1989	0.0261161	0.0231755	0.259928
NLRP10_Q86W26_seq.12821.6	beta_cell_ps	EUR	1989	0.021472	0.0223765	0.337386
APBB1_O00213_seq.12822.34	beta_cell_ps	EUR	1989	0.00484227	0.0228799	0.832411
APPL1_Q9UKG1_seq.12825.18	beta_cell_ps	EUR	1989	0.0121446	0.0217211	0.576149
SLC5A5_Q92911_seq.12826.5	beta_cell_ps	EUR	1989	0.0200906	0.0234172	0.391029
RGS3_P49796_seq.12827.37	beta_cell_ps	EUR	1989	-1.21218e-08	0.0223273	1
SAP18_O00422_seq.12830.4	beta_cell_ps	EUR	1989	0.00643947	0.0217679	0.767395
TESC_Q96BS2_seq.12831.21	beta_cell_ps	EUR	1989	0.0134713	0.0234471	0.565669
ASH2L_Q9UBL3_seq.12832.10	beta_cell_ps	EUR	1989	0.0115781	0.0232558	0.61864
KCNF1_Q9H3M0_seq.12834.3	beta_cell_ps	EUR	1989	-0.0129503	0.0232398	0.577422
PYDC1_Q8WXC3_seq.12835.101	beta_cell_ps	EUR	1989	-0.00109234	0.0223771	0.961071
DUSP15_Q9H1R2_seq.12838.28	beta_cell_ps	EUR	1989	0.0124427	0.0219033	0.570051
STX10_O60499_seq.12842.43	beta_cell_ps	EUR	1989	-0.00253116	0.0224836	0.910377
ZNF410_Q86VK4_seq.12843.6	beta_cell_ps	EUR	1989	-0.0110543	0.0216473	0.609649
BAG4_O95429_seq.12844.10	beta_cell_ps	EUR	1989	-0.00810415	0.0227488	0.721695
SNX17_Q15036_seq.12845.18	beta_cell_ps	EUR	1989	0.0214135	0.0224914	0.341176
FBXL5_Q9UKA1_seq.12846.3	beta_cell_ps	EUR	1989	-0.00843744	0.0217489	0.698097
RNGTT_O60942_seq.12847.27	beta_cell_ps	EUR	1989	0.00016769	0.0228646	0.994149
ARHGEF2_Q92974_seq.12848.9	beta_cell_ps	EUR	1989	-0.0232333	0.0224839	0.301577
GSKIP_Q9P0R6_seq.12849.25	beta_cell_ps	EUR	1989	0.0281008	0.0223864	0.209533
POLM_Q9NP87_seq.12851.5	beta_cell_ps	EUR	1989	-0.00728862	0.0227727	0.748957
TMOD2_Q9NZR1_seq.12853.112	beta_cell_ps	EUR	1989	-0.000601419	0.0232818	0.979394
TEAD3_Q99594_seq.12854.3	beta_cell_ps	EUR	1989	0.0365259	0.0221228	0.098887
CASS4_Q9NQ75_seq.12855.16	beta_cell_ps	EUR	1989	0.0110856	0.0231603	0.632242
TMEM237_Q96Q45_seq.12856.14	beta_cell_ps	EUR	1989	-0.0229225	0.0227944	0.314722
ECI2_O75521_seq.12859.33	beta_cell_ps	EUR	1989	0.0195521	0.0234887	0.40528
ARPP21_Q9UBL0_seq.12860.7	beta_cell_ps	EUR	1989	-0.0283306	0.0229088	0.216356
TMOD3_Q9NYL9_seq.12861.13	beta_cell_ps	EUR	1989	0.0113185	0.0227768	0.619293
NEDD9_Q14511_seq.12862.14	beta_cell_ps	EUR	1989	0.0225774	0.0227106	0.32028
NIPAL4_Q0D2K0_seq.12864.9	beta_cell_ps	EUR	1989	0.0133471	0.0226881	0.556407
DYNLT3_P51808_seq.12867.40	beta_cell_ps	EUR	1989	-0.0333146	0.0224795	0.1385
DDX6_P26196_seq.12869.68	beta_cell_ps	EUR	1989	0.0262409	0.0224812	0.243255
TWF1_Q12792_seq.12871.10	beta_cell_ps	EUR	1989	0.0182453	0.0232491	0.432681
CNGA2_Q16280_seq.12872.35	beta_cell_ps	EUR	1989	-0.00402099	0.022299	0.856919
SPN_P16150_seq.12873.11	beta_cell_ps	EUR	1989	0.0413399	0.0225513	0.0669308
UBTD2_Q8WUN7_seq.12875.28	beta_cell_ps	EUR	1989	-0.00963635	0.0220644	0.66235
SPEF1_Q9Y4P9_seq.12876.39	beta_cell_ps	EUR	1989	-0.014869	0.0224467	0.507783
OSBPL11_Q9BXB4_seq.12878.60	beta_cell_ps	EUR	1989	-0.00781839	0.0229531	0.733423
RBL1_P28749_seq.12879.5	beta_cell_ps	EUR	1989	0.0279169	0.0223399	0.211578
SV2A_Q7L0J3_seq.12880.1	beta_cell_ps	EUR	1989	-0.0132833	0.0222652	0.550846
RDH16_O75452_seq.12881.17	beta_cell_ps	EUR	1989	-0.00192581	0.0221172	0.930622
PARP11_Q9NR21_seq.12882.7	beta_cell_ps	EUR	1989	0.0144147	0.0227237	0.52593
NR1D2_Q14995_seq.12885.42	beta_cell_ps	EUR	1989	-0.0193501	0.022192	0.383347
SAP30_O75446_seq.12888.18	beta_cell_ps	EUR	1989	-0.00607257	0.0220594	0.783128
MICALL2_Q8IY33_seq.12891.1	beta_cell_ps	EUR	1989	0.02317	0.022429	0.301714
SYTL1_Q8IYJ3_seq.12892.10	beta_cell_ps	EUR	1989	0.00755364	0.0217204	0.728052
IFI16_Q16666_seq.12893.159	beta_cell_ps	EUR	1989	-0.00843441	0.0219916	0.701369
PAXIP1_Q6ZW49_seq.12894.3	beta_cell_ps	EUR	1989	-0.00250914	0.0226232	0.911699
DGKB_Q9Y6T7_seq.12895.28	beta_cell_ps	EUR	1989	0.0120116	0.0225699	0.594652
Fc_MOUSE_Q99LC4_seq.12898.5	beta_cell_ps	EUR	1989	-0.015653	0.022089	0.478635
Fc_MOUSE_Q99LC4_seq.12900.29	beta_cell_ps	EUR	1989	-0.00545728	0.0223404	0.80704
CUBN_O60494_seq.12904.180	beta_cell_ps	EUR	1989	-0.0583818	0.0221854	0.00856619
Fc_MOUSE_Q99LC4_seq.12906.137	beta_cell_ps	EUR	1989	-0.0207517	0.0223558	0.353393
Fc_MOUSE_Q99LC4_seq.12912.25	beta_cell_ps	EUR	1989	0.0203469	0.0227769	0.3718
Fc_MOUSE_Q99LC4_seq.12915.26	beta_cell_ps	EUR	1989	-0.0201401	0.0204206	0.324125
Fc_MOUSE_Q99LC4_seq.12921.51	beta_cell_ps	EUR	1989	-0.0494285	0.0222444	0.0263921
KRT17_Q04695_seq.12923.51	beta_cell_ps	EUR	1989	0.0113259	0.0223799	0.612861
AXIN2_Q9Y2T1_seq.12925.105	beta_cell_ps	EUR	1989	-0.0162854	0.0225379	0.470026
NR3C2_P08235_seq.12931.16	beta_cell_ps	EUR	1989	-0.0137095	0.0225122	0.542607
ENOX1_Q8TC92_seq.12933.17	beta_cell_ps	EUR	1989	-0.000512127	0.022327	0.981702
HERC5_Q9UII4_seq.12934.1	beta_cell_ps	EUR	1989	0.00667969	0.0217618	0.758917
RLBP1_P12271_seq.12936.38	beta_cell_ps	EUR	1989	-0.0046385	0.0222478	0.834866
POLR1C_O15160_seq.12939.1	beta_cell_ps	EUR	1989	-0.012002	0.022161	0.588166
ALDH3B1_P43353_seq.12940.35	beta_cell_ps	EUR	1989	-0.0287424	0.0213886	0.179161
Fc_MOUSE_Q99LC4_seq.12941.24	beta_cell_ps	EUR	1989	0.00422482	0.0220702	0.848211
RAB18_Q9NP72_seq.12945.33	beta_cell_ps	EUR	1989	0.0118385	0.0226855	0.601832
PPARA_Q07869_seq.12954.71	beta_cell_ps	EUR	1989	-0.0402948	0.0229764	0.0796291
KIAA1279_Q96EK5_seq.12956.40	beta_cell_ps	EUR	1989	0.0209854	0.0225757	0.352712
UQCRB_P14927_seq.12957.62	beta_cell_ps	EUR	1989	-0.018624	0.0225657	0.409289
Fc_MOUSE_Q99LC4_seq.12958.8	beta_cell_ps	EUR	1989	-0.0437805	0.0221012	0.0477401
GCK_P35557_seq.12960.9	beta_cell_ps	EUR	1989	-0.0203075	0.0221528	0.35941
GPR107_Q5VW38_seq.12963.1	beta_cell_ps	EUR	1989	-0.0567848	0.0225801	0.0119884
CSRP2_Q16527_seq.12968.2	beta_cell_ps	EUR	1989	0.00866779	0.0225781	0.701092
STAU2_Q9NUL3_seq.12970.35	beta_cell_ps	EUR	1989	-0.0510013	0.0224035	0.0229233
KRT20_P35900_seq.12975.11	beta_cell_ps	EUR	1989	0.00671217	0.022187	0.762282
SORBS3_O60504_seq.12976.49	beta_cell_ps	EUR	1989	-0.0762538	0.0224491	0.000695473
RBM22_Q9NW64_seq.12980.31	beta_cell_ps	EUR	1989	-0.0372859	0.0203693	0.0673268
LIN7C_Q9NUP9_seq.12986.12	beta_cell_ps	EUR	1989	0.00158932	0.0221898	0.942908
SRSF7_Q16629_seq.12987.12	beta_cell_ps	EUR	1989	-0.0318916	0.0221	0.149162
EWSR1_Q01844_seq.12988.49	beta_cell_ps	EUR	1989	-0.0244133	0.0224353	0.276656
MAP3K3_Q99759_seq.12990.39	beta_cell_ps	EUR	1989	-0.0143914	0.0215952	0.505223
CUL9_Q8IWT3_seq.12991.49	beta_cell_ps	EUR	1989	-0.042942	0.0219022	0.0500633
NPLOC4_Q8TAT6_seq.12993.21	beta_cell_ps	EUR	1989	0.0236159	0.0228531	0.301553
LCN10_Q6JVE6_seq.13007.66	beta_cell_ps	EUR	1989	0.00250831	0.0223488	0.910649
RPS10_P46783_seq.13011.20	beta_cell_ps	EUR	1989	-0.00880284	0.0221337	0.690886
PARK2_O60260_seq.13013.41	beta_cell_ps	EUR	1989	-0.0462632	0.0223549	0.0386301
Fc_MOUSE_Q99LC4_seq.13021.12	beta_cell_ps	EUR	1989	-0.0417077	0.0221724	0.0601107
TP53I11_O14683_seq.13022.20	beta_cell_ps	EUR	1989	-0.00692324	0.0221408	0.754548
Fc_MOUSE_Q99LC4_seq.13023.8	beta_cell_ps	EUR	1989	-0.0252821	0.0219458	0.249452
FRS2_Q8WU20_seq.13025.4	beta_cell_ps	EUR	1989	-0.0184882	0.0217908	0.396295
CBX7_O95931_seq.13027.20	beta_cell_ps	EUR	1989	-0.0258515	0.0225238	0.251214
Fc_MOUSE_Q99LC4_seq.13028.2	beta_cell_ps	EUR	1989	0.00654632	0.023003	0.775992
BECN1_Q14457_seq.13032.1	beta_cell_ps	EUR	1989	-0.016739	0.0217094	0.440773
PPP1R8_Q12972_seq.13039.1	beta_cell_ps	EUR	1989	0.00340563	0.0224137	0.879247
TRAF4_Q9BUZ4_seq.13041.47	beta_cell_ps	EUR	1989	-0.0205357	0.0212978	0.335057
KCNA10_Q16322_seq.13042.7	beta_cell_ps	EUR	1989	-0.00161102	0.0221921	0.942137
ATAD2_Q6PL18_seq.13043.157	beta_cell_ps	EUR	1989	-0.0105987	0.0226556	0.639966
TSG101_Q99816_seq.13044.5	beta_cell_ps	EUR	1989	0.0182817	0.022942	0.425624
SLC6A14_Q9UN76_seq.13053.6	beta_cell_ps	EUR	1989	-0.0289087	0.0225385	0.19977
PSD_A5PKW4_seq.13055.53	beta_cell_ps	EUR	1989	-0.00764075	0.0224387	0.733504
SLC6A16_Q9GZN6_seq.13056.18	beta_cell_ps	EUR	1989	-0.0414659	0.0207014	0.0453088
RFK_Q969G6_seq.13059.33	beta_cell_ps	EUR	1989	-0.0357465	0.0226383	0.11449
GMFG_O60234_seq.13062.4	beta_cell_ps	EUR	1989	0.00367261	0.0228679	0.872424
EDC4_Q6P2E9_seq.13066.42	beta_cell_ps	EUR	1989	-0.010924	0.0229912	0.63474
PRKG1_Q13976_seq.13067.5	beta_cell_ps	EUR	1989	-0.0624823	0.0228681	0.00634561
CCS_O14618_seq.13068.139	beta_cell_ps	EUR	1989	-0.00623221	0.0221445	0.778407
ANP32A_P39687_seq.13073.14	beta_cell_ps	EUR	1989	-0.000313276	0.0222161	0.988751
FXR1_P51114_seq.13076.4	beta_cell_ps	EUR	1989	0.00674242	0.0230043	0.769481
CETN2_P41208_seq.13078.3	beta_cell_ps	EUR	1989	-0.0283941	0.0225386	0.207891
UNC45A_Q9H3U1_seq.13082.9	beta_cell_ps	EUR	1989	0.0261502	0.0228818	0.253243
VARS_P26640_seq.13083.18	beta_cell_ps	EUR	1989	-0.0229697	0.0224154	0.305617
GLP1R_P43220_seq.13085.18	beta_cell_ps	EUR	1989	-0.0484822	0.0226142	0.0321637
BTC_P35070_seq.13088.397	beta_cell_ps	EUR	1989	-0.00320504	0.0225935	0.887208
HIF1A_Q16665_seq.13089.6	beta_cell_ps	EUR	1989	-0.00606692	0.021589	0.778726
S100A6_P06703_seq.13090.17	beta_cell_ps	EUR	1989	-0.00889208	0.0228846	0.697642
SECTM1_Q8WVN6_seq.13093.6	beta_cell_ps	EUR	1989	-0.0335325	0.0224923	0.136163
RSPO3_Q9BXY4_seq.13094.75	beta_cell_ps	EUR	1989	0.00247335	0.0224268	0.912194
REG1A_P05451_seq.13095.51	beta_cell_ps	EUR	1989	0.00958284	0.0224544	0.669595
BCL2L2_Q92843_seq.13097.11	beta_cell_ps	EUR	1989	0.0143718	0.0220701	0.515002
FIGF_O43915_seq.13098.93	beta_cell_ps	EUR	1989	0.0165158	0.0223863	0.460746
SOST_Q9BQB4_seq.13101.60	beta_cell_ps	EUR	1989	-0.000611171	0.0217159	0.97755
FAM3D_Q96BQ1_seq.13102.1	beta_cell_ps	EUR	1989	0.0530924	0.0232582	0.0225516
CSH1_CSH2_P0DML2_P0DML3_seq.13103.125	beta_cell_ps	EUR	1989	0.00177201	0.0232851	0.939347
EFNB1_P98172_seq.13104.32	beta_cell_ps	EUR	1989	-0.0156792	0.0230353	0.496166
SNAP25_P60880_seq.13105.7	beta_cell_ps	EUR	1989	0.012042	0.0206053	0.559009
LYPD3_O95274_seq.13107.9	beta_cell_ps	EUR	1989	0.0361376	0.022163	0.103147
NEGR1_Q7Z3B1_seq.13109.82	beta_cell_ps	EUR	1989	0.0282361	0.0221133	0.201794
BCL6_P41182_seq.13111.79	beta_cell_ps	EUR	1989	-0.00946452	0.0225939	0.675337
FSTL1_Q12841_seq.13112.179	beta_cell_ps	EUR	1989	0.0327765	0.0223285	0.142284
SPP1_P10451_seq.13113.7	beta_cell_ps	EUR	1989	0.00776956	0.0221945	0.726326
LUM_P51884_seq.13114.50	beta_cell_ps	EUR	1989	0.0378921	0.0219186	0.0840082
CD177_Q8N6Q3_seq.13116.25	beta_cell_ps	EUR	1989	-0.0187033	0.0237549	0.431174
SMOC1_Q9H4F8_seq.13118.5	beta_cell_ps	EUR	1989	-0.0150105	0.0218478	0.492133
SERPINA10_Q9UK55_seq.13119.26	beta_cell_ps	EUR	1989	-0.0318575	0.0220414	0.148518
FLRT2_O43155_seq.13122.19	beta_cell_ps	EUR	1989	0.0510081	0.022296	0.0222561
FLRT3_Q9NZU0_seq.13123.3	beta_cell_ps	EUR	1989	0.00749389	0.0227256	0.74162
ISLR2_Q6UXK2_seq.13124.20	beta_cell_ps	EUR	1989	-0.00423772	0.0228438	0.852849
VTN_P04004_seq.13125.45	beta_cell_ps	EUR	1989	0.0104822	0.0227005	0.644303
DSC2_Q02487_seq.13126.52	beta_cell_ps	EUR	1989	-0.0161599	0.0219922	0.462547
LDLR_P01130_seq.13129.40	beta_cell_ps	EUR	1989	-0.0428253	0.0220494	0.0522499
HK2_P52789_seq.13130.150	beta_cell_ps	EUR	1989	0.00405559	0.0221758	0.854908
HK1_P19367_seq.13131.5	beta_cell_ps	EUR	1989	-0.0143816	0.022324	0.519508
SEMA5A_Q13591_seq.13132.14	beta_cell_ps	EUR	1989	0.0315598	0.023003	0.170223
LTBP4_Q8N2S1_seq.13133.73	beta_cell_ps	EUR	1989	0.0341311	0.0223288	0.126532
MDM2_Q00987_seq.13228.75	beta_cell_ps	EUR	1989	-0.0823162	0.0227643	0.000306685
MDM4_O15151_seq.13229.20	beta_cell_ps	EUR	1989	0.00775957	0.0213213	0.715945
IGHG2_P01859_seq.13230.174	beta_cell_ps	EUR	1989	-0.0377397	0.0223058	0.0908195
IGHG4_P01861_seq.13231.90	beta_cell_ps	EUR	1989	0.0175418	0.0238321	0.461782
WNT3A_P56704_seq.13236.25	beta_cell_ps	EUR	1989	-0.0184497	0.0222511	0.407114
SHANK1_Q9Y566_seq.13240.170	beta_cell_ps	EUR	1989	0.0183848	0.0226963	0.418018
SHANK3_Q9BYB0_seq.13242.134	beta_cell_ps	EUR	1989	-0.017993	0.0225891	0.425817
WNT5A_P41221_seq.13268.45	beta_cell_ps	EUR	1989	-0.0451057	0.0226398	0.0464731
DEFB113_Q30KQ7_seq.13374.4	beta_cell_ps	EUR	1989	-0.00412416	0.0222226	0.85279
SYNGR3_O43761_seq.13375.48	beta_cell_ps	EUR	1989	-0.00546641	0.0220917	0.804592
CYB561D1_Q8N8Q1_seq.13377.3	beta_cell_ps	EUR	1989	0.0152749	0.0221127	0.489788
C5orf63_A6NC05_seq.13378.80	beta_cell_ps	EUR	1989	-0.000528134	0.0224612	0.981243
B4GALT1_P15291_seq.13381.49	beta_cell_ps	EUR	1989	-0.0378352	0.0218114	0.082958
FH_P07954_seq.13384.110	beta_cell_ps	EUR	1989	0.032544	0.0227061	0.151939
RNF34_Q969K3_seq.13386.248	beta_cell_ps	EUR	1989	-0.00896379	0.0228234	0.69455
EHF_Q9NZC4_seq.13387.55	beta_cell_ps	EUR	1989	0.00514345	0.0213822	0.80993
PCSK1_P29120_seq.13388.57	beta_cell_ps	EUR	1989	-0.00830806	0.0223503	0.710141
Fc_MOUSE_Q99LC4_seq.13389.8	beta_cell_ps	EUR	1989	-0.0137875	0.0222363	0.5353
ATP1B1_P05026_seq.13392.13	beta_cell_ps	EUR	1989	-0.0127549	0.020186	0.527545
DERL1_Q9BUN8_seq.13393.46	beta_cell_ps	EUR	1989	0.0275354	0.0230106	0.231591
DEFB4A_O15263_seq.13397.88	beta_cell_ps	EUR	1989	-0.0256863	0.0224539	0.25278
RELL1_Q8IUW5_seq.13399.33	beta_cell_ps	EUR	1989	0.0246101	0.0222014	0.267786
ETV5_P41161_seq.13403.5	beta_cell_ps	EUR	1989	-0.00483231	0.0223551	0.828884
SPINK2_P20155_seq.13405.61	beta_cell_ps	EUR	1989	0.0107561	0.0218435	0.622481
Fc_MOUSE_Q99LC4_seq.13409.9	beta_cell_ps	EUR	1989	0.0115473	0.0218954	0.597984
RNF41_Q9H4P4_seq.13411.21	beta_cell_ps	EUR	1989	-0.00794168	0.0233011	0.733269
WFDC6_Q9BQY6_seq.13412.5	beta_cell_ps	EUR	1989	0.00890166	0.022198	0.688455
TMEM132D_Q14C87_seq.13416.8	beta_cell_ps	EUR	1989	0.0266853	0.0227523	0.240993
TMEM167B_Q9NRX6_seq.13421.17	beta_cell_ps	EUR	1989	0.0042296	0.0225941	0.851524
ENOX2_Q16206_seq.13422.66	beta_cell_ps	EUR	1989	-0.00337646	0.022484	0.880645
FAM213A_Q9BRX8_seq.13423.94	beta_cell_ps	EUR	1989	-0.0250665	0.0221955	0.258886
Fc_MOUSE_Q99LC4_seq.13424.51	beta_cell_ps	EUR	1989	-0.0140228	0.0222706	0.528993
MAN1C1_Q9NR34_seq.13427.66	beta_cell_ps	EUR	1989	-0.00889786	0.0220746	0.686932
WFDC10A_Q9H1F0_seq.13429.3	beta_cell_ps	EUR	1989	-0.032806	0.0226916	0.148412
SLC14A1_Q13336_seq.13430.50	beta_cell_ps	EUR	1989	-0.00516618	0.0227182	0.820134
FAM159A_Q6UWV7_seq.13431.74	beta_cell_ps	EUR	1989	0.0283555	0.0225494	0.208728
PARVA_Q9NVD7_seq.13434.172	beta_cell_ps	EUR	1989	0.0194095	0.0224298	0.386954
IL20RB_Q6UXL0_seq.13435.31	beta_cell_ps	EUR	1989	-0.00517717	0.0236433	0.826696
MAZ_P56270_seq.13436.54	beta_cell_ps	EUR	1989	-0.0449422	0.0224841	0.0457626
CHRD_Q9H2X0_seq.13438.115	beta_cell_ps	EUR	1989	-0.00317213	0.0225631	0.888209
IQCF3_P0C7M6_seq.13439.6	beta_cell_ps	EUR	1989	-0.0258422	0.0224173	0.249141
DIXDC1_Q155Q3_seq.13441.30	beta_cell_ps	EUR	1989	-0.046119	0.0227154	0.0424598
SPRN_Q5BIV9_seq.13447.42	beta_cell_ps	EUR	1989	-0.0126949	0.0220472	0.564811
SF3B4_Q15427_seq.13449.25	beta_cell_ps	EUR	1989	0.0053351	0.0227894	0.814928
USP8_P40818_seq.13450.49	beta_cell_ps	EUR	1989	0.0221616	0.0228124	0.331433
FNDC4_Q9H6D8_seq.13451.2	beta_cell_ps	EUR	1989	0.00738002	0.0222603	0.740277
SMIM13_P0DJ93_seq.13452.113	beta_cell_ps	EUR	1989	-0.0215982	0.0223778	0.334581
MRPL33_O75394_seq.13453.2	beta_cell_ps	EUR	1989	-0.00587618	0.0198843	0.767629
Fc_MOUSE_Q99LC4_seq.13455.10	beta_cell_ps	EUR	1989	0.0180366	0.0215453	0.402611
ELF5_Q9UKW6_seq.13457.33	beta_cell_ps	EUR	1989	0.00441613	0.0220159	0.841041
TOR4A_Q9NXH8_seq.13459.30	beta_cell_ps	EUR	1989	-0.00378462	0.022729	0.867772
CHAD_O15335_seq.13460.4	beta_cell_ps	EUR	1989	0.0383493	0.0221765	0.0839159
PXDN_Q92626_seq.13463.1	beta_cell_ps	EUR	1989	-0.00727713	0.0220146	0.741013
NRAC_Q8N912_seq.13464.8	beta_cell_ps	EUR	1989	0.0176037	0.0228638	0.441429
RCAN1_P53805_seq.13465.5	beta_cell_ps	EUR	1989	-0.01402	0.0225012	0.533306
NEURL4_Q96JN8_seq.13468.5	beta_cell_ps	EUR	1989	-0.0159422	0.0223961	0.476655
PTH1R_Q03431_seq.13470.43	beta_cell_ps	EUR	1989	0.00746139	0.0227463	0.742926
HDHD2_Q9H0R4_seq.13472.35	beta_cell_ps	EUR	1989	0.0247692	0.0232972	0.287829
ITPKA_P23677_seq.13473.55	beta_cell_ps	EUR	1989	-0.00855241	0.0221421	0.699352
GSTK1_Q9Y2Q3_seq.13474.40	beta_cell_ps	EUR	1989	0.0133665	0.0232108	0.564766
UBE2D4_Q9Y2X8_seq.13475.10	beta_cell_ps	EUR	1989	0.0123483	0.0226245	0.585268
KIN_O60870_seq.13476.16	beta_cell_ps	EUR	1989	0.00550736	0.022753	0.808767
LTB4R_Q15722_seq.13477.65	beta_cell_ps	EUR	1989	0.00605806	0.0231099	0.79324
FAM171A2_A8MVW0_seq.13479.8	beta_cell_ps	EUR	1989	-0.0143569	0.0230674	0.533759
TCEA2_Q15560_seq.13481.24	beta_cell_ps	EUR	1989	-0.012045	0.0222268	0.587941
CNOT1_A5YKK6_seq.13482.14	beta_cell_ps	EUR	1989	-0.00439417	0.0231925	0.849748
COL1A1_P02452_seq.13484.69	beta_cell_ps	EUR	1989	0.00101844	0.0208109	0.960974
TMEM87B_Q96K49_seq.13485.20	beta_cell_ps	EUR	1989	0.0133773	0.0223444	0.549452
PKD2_Q13563_seq.13486.9	beta_cell_ps	EUR	1989	0.0134321	0.0225222	0.55098
UNC93B1_Q9H1C4_seq.13487.24	beta_cell_ps	EUR	1989	-0.0203118	0.0227421	0.371892
ARFIP1_P53367_seq.13488.3	beta_cell_ps	EUR	1989	0.020946	0.0230549	0.363709
MPP6_Q9NZW5_seq.13490.1	beta_cell_ps	EUR	1989	-0.00161485	0.0223561	0.942424
PDE6D_O43924_seq.13491.40	beta_cell_ps	EUR	1989	-0.0168479	0.0223258	0.450556
HSPA9_P38646_seq.13492.44	beta_cell_ps	EUR	1989	0.00544029	0.0230508	0.813447
GRID1_Q9ULK0_seq.13493.5	beta_cell_ps	EUR	1989	-0.0191862	0.0215759	0.373981
CERS5_Q8N5B7_seq.13494.6	beta_cell_ps	EUR	1989	-0.00535941	0.0220232	0.807758
HCAR2_Q8TDS4_seq.13495.48	beta_cell_ps	EUR	1989	-0.0371459	0.0220482	0.0921934
HMGCS1_Q01581_seq.13496.19	beta_cell_ps	EUR	1989	-0.0252827	0.0222081	0.255074
EIF3J_O75822_seq.13497.34	beta_cell_ps	EUR	1989	0.0227849	0.0232231	0.326648
MIOX_Q9UGB7_seq.13498.1	beta_cell_ps	EUR	1989	0.000879705	0.0220906	0.968239
F8_P00451_seq.13499.30	beta_cell_ps	EUR	1989	0.0308203	0.0224616	0.170178
Fc_MOUSE_Q99LC4_seq.13500.9	beta_cell_ps	EUR	1989	-0.0101029	0.0221671	0.648612
SLC35G2_Q8TBE7_seq.13501.10	beta_cell_ps	EUR	1989	-0.0105838	0.0218248	0.62777
SLC26A11_Q86WA9_seq.13502.2	beta_cell_ps	EUR	1989	-0.0194042	0.0227214	0.393207
ARL6IP5_O75915_seq.13503.19	beta_cell_ps	EUR	1989	0.0293176	0.0225492	0.193697
DUS2_Q9NX74_seq.13506.10	beta_cell_ps	EUR	1989	0.00171345	0.0220202	0.937985
TRADD_Q15628_seq.13507.51	beta_cell_ps	EUR	1989	0.021826	0.0222571	0.326894
SCAMP5_Q8TAC9_seq.13509.5	beta_cell_ps	EUR	1989	-0.0399181	0.0222217	0.0725913
ATP2A3_Q93084_seq.13510.7	beta_cell_ps	EUR	1989	0.0351269	0.0219213	0.109225
SATB1_Q01826_seq.13511.29	beta_cell_ps	EUR	1989	-0.00340935	0.0220744	0.877272
HNRNPR_O43390_seq.13512.28	beta_cell_ps	EUR	1989	4.99721e-05	0.0214482	0.998141
PIAS3_Q9Y6X2_seq.13513.174	beta_cell_ps	EUR	1989	-0.00568993	0.0216366	0.792596
RAB35_Q15286_seq.13514.121	beta_cell_ps	EUR	1989	-0.0298907	0.0223631	0.181505
RPRD1A_Q96P16_seq.13515.8	beta_cell_ps	EUR	1989	-0.0030661	0.0226787	0.892469
EMC4_Q5J8M3_seq.13516.46	beta_cell_ps	EUR	1989	-0.00394464	0.0230916	0.864378
PTCHD3_Q3KNS1_seq.13517.3	beta_cell_ps	EUR	1989	-0.0145931	0.0226855	0.520119
ASAP2_O43150_seq.13518.5	beta_cell_ps	EUR	1989	-0.00482474	0.0225567	0.830652
ARHGEF25_Q86VW2_seq.13519.112	beta_cell_ps	EUR	1989	0.0105917	0.0216288	0.624398
VSNL1_P62760_seq.13522.20	beta_cell_ps	EUR	1989	0.00851495	0.0223084	0.702731
HS6ST2_Q96MM7_seq.13524.25	beta_cell_ps	EUR	1989	-0.00561774	0.0224801	0.802692
KCNG4_Q8TDN1_seq.13525.17	beta_cell_ps	EUR	1989	0.00374811	0.0224944	0.867683
SSB_P05455_seq.13526.5	beta_cell_ps	EUR	1989	-0.0150193	0.0218144	0.491216
NAP1L2_Q9ULW6_seq.13529.39	beta_cell_ps	EUR	1989	-0.0370854	0.0227466	0.103183
UTS2R_Q9UKP6_seq.13530.5	beta_cell_ps	EUR	1989	-0.0307608	0.0218963	0.160227
CNEP1R1_Q8N9A8_seq.13532.25	beta_cell_ps	EUR	1989	-0.0246251	0.0226293	0.276643
MYOM2_P54296_seq.13534.20	beta_cell_ps	EUR	1989	-0.0101656	0.0225541	0.652241
COL4A3BP_Q9Y5P4_seq.13535.2	beta_cell_ps	EUR	1989	0.00687456	0.0233217	0.7682
POLI_Q9UNA4_seq.13536.56	beta_cell_ps	EUR	1989	-0.0553755	0.0226303	0.0144933
KCNN1_Q92952_seq.13539.131	beta_cell_ps	EUR	1989	0.00774839	0.0225205	0.730838
GPR26_Q8NDV2_seq.13540.1	beta_cell_ps	EUR	1989	0.00635546	0.0223282	0.775951
MYCT1_Q8N699_seq.13541.1	beta_cell_ps	EUR	1989	-0.00494331	0.0227422	0.827948
HMHA1_Q92619_seq.13544.9	beta_cell_ps	EUR	1989	0.0242083	0.0222382	0.276466
EIF1AD_Q8N9N8_seq.13545.97	beta_cell_ps	EUR	1989	0.0168312	0.0230994	0.466306
HTR7_P34969_seq.13547.5	beta_cell_ps	EUR	1989	-0.00495517	0.0212526	0.815664
PPAPDC1A_Q5VZY2_seq.13548.53	beta_cell_ps	EUR	1989	-0.00384691	0.0227133	0.865524
ADAM29_Q9UKF5_seq.13549.15	beta_cell_ps	EUR	1989	0.0188769	0.0212974	0.375539
SWAP70_Q9UH65_seq.13552.7	beta_cell_ps	EUR	1989	0.0224192	0.0222847	0.314521
DCUN1D3_Q8IWE4_seq.13553.4	beta_cell_ps	EUR	1989	-0.0123961	0.0225131	0.581959
REPIN1_Q9BWE0_seq.13554.78	beta_cell_ps	EUR	1989	-0.0350967	0.020748	0.0908858
HTR2A_P28223_seq.13556.28	beta_cell_ps	EUR	1989	-0.0127422	0.0230946	0.581189
PVRL3_Q9NQS3_seq.13557.3	beta_cell_ps	EUR	1989	-0.0202595	0.0219354	0.35581
HTR6_P50406_seq.13561.5	beta_cell_ps	EUR	1989	-0.0016966	0.0224431	0.939748
ACBD7_Q8N6N7_seq.13563.259	beta_cell_ps	EUR	1989	0.01211	0.0209702	0.563678
RBL2_Q08999_seq.13565.2	beta_cell_ps	EUR	1989	-0.0215026	0.0213731	0.314511
SSU72_Q9NP77_seq.13566.2	beta_cell_ps	EUR	1989	0.0125463	0.0232386	0.589335
DPYSL2_Q16555_seq.13567.1	beta_cell_ps	EUR	1989	0.0176883	0.0224978	0.431831
PSMD4_P55036_seq.13568.30	beta_cell_ps	EUR	1989	-8.70803e-06	0.0220758	0.999685
HDLBP_Q00341_seq.13570.43	beta_cell_ps	EUR	1989	0.00724709	0.0232821	0.755626
PSMD11_O00231_seq.13572.43	beta_cell_ps	EUR	1989	0.0104835	0.0230693	0.649565
ARPC3_O15145_seq.13573.5	beta_cell_ps	EUR	1989	0.0181439	0.0225927	0.422022
RND1_Q92730_seq.13574.50	beta_cell_ps	EUR	1989	-0.0215306	0.0226606	0.342161
DVL2_O14641_seq.13575.40	beta_cell_ps	EUR	1989	-0.0149022	0.0222872	0.503801
U2AF2_P26368_seq.13577.25	beta_cell_ps	EUR	1989	-0.0174037	0.02204	0.429832
ABLIM3_O94929_seq.13578.98	beta_cell_ps	EUR	1989	-0.00439714	0.0229902	0.84834
UAP1_Q16222_seq.13580.2	beta_cell_ps	EUR	1989	-0.0182194	0.0220957	0.409715
APAF1_O14727_seq.13583.19	beta_cell_ps	EUR	1989	0.00829505	0.0225004	0.712419
RACGAP1_Q9H0H5_seq.13587.10	beta_cell_ps	EUR	1989	0.00497508	0.0225563	0.825456
ANXA9_O76027_seq.13588.11	beta_cell_ps	EUR	1989	0.0142707	0.0217068	0.510983
APBB3_O95704_seq.13589.10	beta_cell_ps	EUR	1989	0.00873881	0.0225109	0.697908
REXO2_Q9Y3B8_seq.13590.1	beta_cell_ps	EUR	1989	0.0277881	0.0235023	0.237205
PRIM1_P49642_seq.13591.31	beta_cell_ps	EUR	1989	0.0101746	0.02204	0.644389
GGA1_Q9UJY5_seq.13594.158	beta_cell_ps	EUR	1989	0.0281813	0.023048	0.221579
THTPA_Q9BU02_seq.13595.20	beta_cell_ps	EUR	1989	-0.00208027	0.0224253	0.9261
RAB27B_O00194_seq.13596.3	beta_cell_ps	EUR	1989	0.0314729	0.0226045	0.16398
RAB31_Q13636_seq.13597.20	beta_cell_ps	EUR	1989	0.0211019	0.0233658	0.366578
RABEPK_Q7Z6M1_seq.13599.15	beta_cell_ps	EUR	1989	-0.00779275	0.022734	0.7318
NHP2L1_P55769_seq.13602.6	beta_cell_ps	EUR	1989	-0.01029	0.0215839	0.633596
RFESD_Q8TAC1_seq.13603.7	beta_cell_ps	EUR	1989	0.018582	0.022118	0.400938
NEURL1_O76050_seq.13604.27	beta_cell_ps	EUR	1989	-0.0203729	0.0222365	0.359677
ANXA10_Q9UJ72_seq.13605.16	beta_cell_ps	EUR	1989	0.00518554	0.0220845	0.814385
GTF2I_P78347_seq.13609.11	beta_cell_ps	EUR	1989	-0.0249035	0.0224108	0.266608
MAGEA10_P43363_seq.13610.9	beta_cell_ps	EUR	1989	-0.0143673	0.0227757	0.528234
CYTIP_O60759_seq.13612.7	beta_cell_ps	EUR	1989	-0.0158773	0.0222701	0.475965
AK5_Q9Y6K8_seq.13613.23	beta_cell_ps	EUR	1989	0.00808128	0.0225602	0.720225
CREBBP_Q92793_seq.13614.6	beta_cell_ps	EUR	1989	-0.0197097	0.0215052	0.359513
NCK2_O43639_seq.13615.60	beta_cell_ps	EUR	1989	0.0222345	0.0222725	0.318258
MAD1L1_Q9Y6D9_seq.13618.15	beta_cell_ps	EUR	1989	0.00689991	0.0219871	0.753693
ASNA1_O43681_seq.13620.10	beta_cell_ps	EUR	1989	0.0145741	0.0226925	0.520791
AP2A2_O94973_seq.13621.31	beta_cell_ps	EUR	1989	0.00270886	0.0228898	0.905808
PPP2R5A_Q15172_seq.13622.16	beta_cell_ps	EUR	1989	0.0395867	0.022742	0.0818948
MLL2_O14686_seq.13623.4	beta_cell_ps	EUR	1989	0.0183605	0.0230357	0.425522
NADK_O95544_seq.13624.17	beta_cell_ps	EUR	1989	0.0190329	0.0210427	0.365845
SSB_P05455_seq.13625.19	beta_cell_ps	EUR	1989	-0.0165561	0.0224832	0.461589
GRB14_Q14449_seq.13628.58	beta_cell_ps	EUR	1989	-0.00971624	0.0221076	0.660349
ATG4B_Q9Y4P1_seq.13629.25	beta_cell_ps	EUR	1989	-0.000274324	0.0235027	0.990688
RBBP5_Q15291_seq.13631.1	beta_cell_ps	EUR	1989	0.0127485	0.0226344	0.573339
ZYX_Q15942_seq.13632.10	beta_cell_ps	EUR	1989	0.0153549	0.0232666	0.509359
PIR_O00625_seq.13634.209	beta_cell_ps	EUR	1989	0.0263477	0.0225114	0.241975
NAP1L1_P55209_seq.13636.20	beta_cell_ps	EUR	1989	0.0237554	0.0220709	0.281915
USO1_O60763_seq.13639.101	beta_cell_ps	EUR	1989	0.00691472	0.0236188	0.769734
IFIT3_O14879_seq.13642.90	beta_cell_ps	EUR	1989	0.0226752	0.0220073	0.302974
HGS_O14964_seq.13644.30	beta_cell_ps	EUR	1989	0.0132768	0.022543	0.55596
DHX38_Q92620_seq.13645.14	beta_cell_ps	EUR	1989	0.0139567	0.0222536	0.530624
KCNIP1_Q9NZI2_seq.13650.11	beta_cell_ps	EUR	1989	0.0143209	0.0225592	0.525624
ZFP91_Q96JP5_seq.13651.54	beta_cell_ps	EUR	1989	-0.0136511	0.0226845	0.547389
TOM1L1_O75674_seq.13652.2	beta_cell_ps	EUR	1989	0.000790783	0.0225541	0.972034
MACROD1_Q9BQ69_seq.13653.335	beta_cell_ps	EUR	1989	0.02069	0.0225963	0.35997
ROCK2_O75116_seq.13654.1	beta_cell_ps	EUR	1989	0.0398954	0.0233795	0.0880864
NCL_P19338_seq.13655.34	beta_cell_ps	EUR	1989	-0.00919086	0.022846	0.687509
PNKP_Q96T60_seq.13657.2	beta_cell_ps	EUR	1989	0.0108674	0.0231629	0.638999
PDGFC_Q9NRA1_seq.13658.31	beta_cell_ps	EUR	1989	-0.0227023	0.0223426	0.309706
ATP13A1_Q9HD20_seq.13659.36	beta_cell_ps	EUR	1989	-0.00515053	0.0225156	0.819084
PPP2R3A_Q06190_seq.13665.35	beta_cell_ps	EUR	1989	-0.0302364	0.0229089	0.187037
CA10_Q9NS85_seq.13666.222	beta_cell_ps	EUR	1989	0.0334993	0.0225921	0.13829
FGFR3_P22607_seq.13669.6	beta_cell_ps	EUR	1989	-0.0327708	0.0224324	0.144211
ELANE_P08246_seq.13671.40	beta_cell_ps	EUR	1989	-0.010582	0.0225923	0.639559
HSPA6_P17066_seq.13672.3	beta_cell_ps	EUR	1989	-0.0191457	0.0225671	0.396324
CCT7_Q99832_seq.13673.21	beta_cell_ps	EUR	1989	0.0265065	0.022529	0.239518
INHBB_P09529_seq.13676.46	beta_cell_ps	EUR	1989	0.00721125	0.0226353	0.750075
NAB2_Q15742_seq.13680.3	beta_cell_ps	EUR	1989	0.0169943	0.0228001	0.456142
CSNK2A2_P19784_seq.13681.173	beta_cell_ps	EUR	1989	0.00567986	0.0223124	0.799089
CSF1R_P07333_seq.13682.47	beta_cell_ps	EUR	1989	0.0225399	0.0228607	0.32427
CLCNKB_P51801_seq.13683.18	beta_cell_ps	EUR	1989	0.0383192	0.0228769	0.0940887
IL5RA_Q01344_seq.13686.2	beta_cell_ps	EUR	1989	-0.0279932	0.0227711	0.219094
CAPSL_Q8WWF8_seq.13688.2	beta_cell_ps	EUR	1989	-0.0346449	0.0224568	0.123055
ODC1_P11926_seq.13689.2	beta_cell_ps	EUR	1989	-0.0330249	0.0220624	0.134583
SLC5A8_Q8N695_seq.13691.10	beta_cell_ps	EUR	1989	-0.00720514	0.0224633	0.748432
WISP1_O95388_seq.13692.154	beta_cell_ps	EUR	1989	0.0264647	0.0221497	0.232305
CRLF2_Q9HC73_seq.13694.24	beta_cell_ps	EUR	1989	0.00749627	0.0223041	0.736836
GPD1_P21695_seq.13697.51	beta_cell_ps	EUR	1989	-0.0508312	0.0213544	0.0173904
KIAA0319L_Q8IZA0_seq.13698.28	beta_cell_ps	EUR	1989	-0.0112888	0.0220149	0.608161
ANXA2_P07355_seq.13700.10	beta_cell_ps	EUR	1989	0.00977867	0.0229853	0.670568
HMGCS2_P54868_seq.13704.5	beta_cell_ps	EUR	1989	-0.0111255	0.022585	0.622346
CLTC_Q00610_seq.13711.10	beta_cell_ps	EUR	1989	0.0234766	0.0227437	0.302094
SEC22A_Q96IW7_seq.13713.164	beta_cell_ps	EUR	1989	-0.0107898	0.0232286	0.642338
FCN2_Q15485_seq.13717.15	beta_cell_ps	EUR	1989	-0.0657911	0.0215297	0.00227452
PAK4_O96013_seq.13719.19	beta_cell_ps	EUR	1989	0.0270837	0.0233549	0.246328
PRTN3_P24158_seq.13720.95	beta_cell_ps	EUR	1989	-0.0091848	0.022563	0.683998
FGF19_O95750_seq.13724.27	beta_cell_ps	EUR	1989	0.00189243	0.0227989	0.933856
CD80_P33681_seq.13726.4	beta_cell_ps	EUR	1989	0.00401808	0.0227316	0.859714
SPOP_O43791_seq.13727.44	beta_cell_ps	EUR	1989	0.0214695	0.0217466	0.323637
ERP29_P30040_seq.13728.19	beta_cell_ps	EUR	1989	0.0238047	0.0232732	0.306512
SFXN5_Q8TD22_seq.13729.26	beta_cell_ps	EUR	1989	0.0110234	0.022381	0.622396
IL12B_P29460_seq.13733.5	beta_cell_ps	EUR	1989	0.00874396	0.0226979	0.700107
RAP1GAP_P47736_seq.13735.1	beta_cell_ps	EUR	1989	0.00168229	0.0227261	0.940998
INHBA_P08476_seq.13738.8	beta_cell_ps	EUR	1989	0.0134166	0.0228021	0.556336
FRZB_Q92765_seq.13740.51	beta_cell_ps	EUR	1989	0.0123725	0.0222505	0.578235
CUL4B_Q13620_seq.13743.56	beta_cell_ps	EUR	1989	0.0408925	0.0229598	0.0750577
IL3RA_P26951_seq.13744.37	beta_cell_ps	EUR	1989	-0.0333775	0.0226825	0.141314
PKD2_Q13563_seq.13745.10	beta_cell_ps	EUR	1989	-0.0156678	0.0229884	0.495603
CCL8_P80075_seq.13748.4	beta_cell_ps	EUR	1989	0.00451333	0.0213208	0.832373
RMI1_Q9H9A7_seq.13926.1	beta_cell_ps	EUR	1989	-0.000814382	0.022303	0.970876
CROT_Q9UKG9_seq.13929.27	beta_cell_ps	EUR	1989	0.0201126	0.0235487	0.393161
APOBEC3G_Q9HC16_seq.13930.3	beta_cell_ps	EUR	1989	0.0142057	0.0234872	0.545363
PSMD9_O00233_seq.13931.22	beta_cell_ps	EUR	1989	0.0160388	0.0223594	0.473264
ARHGEF7_Q14155_seq.13932.45	beta_cell_ps	EUR	1989	0.00159458	0.0223726	0.943187
NAB1_Q13506_seq.13933.276	beta_cell_ps	EUR	1989	-0.0375005	0.0222876	0.0926159
MCF2L_O15068_seq.13934.3	beta_cell_ps	EUR	1989	-0.00333179	0.0232833	0.886228
PGK2_P07205_seq.13936.24	beta_cell_ps	EUR	1989	-0.00138396	0.0219213	0.949667
CAND1_Q86VP6_seq.13937.75	beta_cell_ps	EUR	1989	0.0150252	0.0229649	0.513014
UGP2_Q16851_seq.13939.14	beta_cell_ps	EUR	1989	0.00105038	0.0221806	0.962234
IFI16_Q16666_seq.13940.19	beta_cell_ps	EUR	1989	0.000262301	0.0218735	0.990433
FARS2_O95363_seq.13941.82	beta_cell_ps	EUR	1989	-0.0191911	0.022197	0.387374
SPSB1_Q96BD6_seq.13942.140	beta_cell_ps	EUR	1989	-0.0109783	0.0225169	0.625917
DPY30_Q9C005_seq.13943.38	beta_cell_ps	EUR	1989	-0.00158519	0.022511	0.943868
SULT1A3_P0DMM9_seq.13944.3	beta_cell_ps	EUR	1989	0.0235964	0.0232042	0.309324
DDX23_Q9BUQ8_seq.13946.8	beta_cell_ps	EUR	1989	0.00273781	0.0225641	0.903438
NUDT12_Q9BQG2_seq.13947.371	beta_cell_ps	EUR	1989	0.017958	0.023342	0.44178
GABBR2_O75899_seq.13948.50	beta_cell_ps	EUR	1989	0.00631229	0.0222066	0.776246
COL4A3BP_Q9Y5P4_seq.13950.9	beta_cell_ps	EUR	1989	0.00254794	0.0227113	0.910686
GNPNAT1_Q96EK6_seq.13954.9	beta_cell_ps	EUR	1989	0.0172251	0.0229656	0.45332
DAPK1_P53355_seq.13955.33	beta_cell_ps	EUR	1989	0.0228943	0.0230782	0.321304
RBM46_Q8TBY0_seq.13958.5	beta_cell_ps	EUR	1989	0.011776	0.0220996	0.594189
LAP3_P28838_seq.13959.7	beta_cell_ps	EUR	1989	0.0205826	0.0222677	0.355429
AGAP3_Q96P47_seq.13960.15	beta_cell_ps	EUR	1989	0.0118291	0.0226134	0.600962
KIF3A_Q9Y496_seq.13961.18	beta_cell_ps	EUR	1989	-0.0335862	0.0222995	0.132191
TOLLIP_Q9H0E2_seq.13963.7	beta_cell_ps	EUR	1989	0.0206755	0.0228185	0.365001
MYOM3_Q5VTT5_seq.13966.30	beta_cell_ps	EUR	1989	0.0017345	0.0223526	0.938156
TXNRD1_Q16881_seq.13967.14	beta_cell_ps	EUR	1989	0.0194826	0.022975	0.396544
KPNA6_O60684_seq.13969.24	beta_cell_ps	EUR	1989	0.0235175	0.0228014	0.302478
HSD17B14_Q9BPX1_seq.13972.4	beta_cell_ps	EUR	1989	0.0034574	0.0219843	0.875051
TTL_Q8NG68_seq.13973.62	beta_cell_ps	EUR	1989	0.0315899	0.0230378	0.170463
PPFIA1_Q13136_seq.13975.56	beta_cell_ps	EUR	1989	0.0165208	0.0231634	0.475791
ARHGEF1_Q92888_seq.13976.9	beta_cell_ps	EUR	1989	0.0257548	0.0234191	0.271582
BARD1_Q99728_seq.13977.28	beta_cell_ps	EUR	1989	-0.0186061	0.0207667	0.370383
TBX3_O15119_seq.13978.122	beta_cell_ps	EUR	1989	-0.00766696	0.0225931	0.734382
SLC26A7_Q8TE54_seq.13979.3	beta_cell_ps	EUR	1989	-0.0113636	0.0225708	0.614693
RGS18_Q9NS28_seq.13982.33	beta_cell_ps	EUR	1989	-0.00198636	0.0232603	0.931955
CRYZ_Q08257_seq.13983.27	beta_cell_ps	EUR	1989	-0.0202367	0.0216305	0.349613
DDX25_Q9UHL0_seq.13984.23	beta_cell_ps	EUR	1989	-0.0018419	0.0224227	0.93454
SMURF2_Q9HAU4_seq.13985.12	beta_cell_ps	EUR	1989	-0.0133845	0.0213246	0.530302
LANCL1_O43813_seq.13986.6	beta_cell_ps	EUR	1989	0.0148822	0.0224537	0.507539
NMRAL1_Q9HBL8_seq.13988.67	beta_cell_ps	EUR	1989	0.0225211	0.0234507	0.336991
PC_P11498_seq.13990.1	beta_cell_ps	EUR	1989	0.0192767	0.0223871	0.389308
EIF4G3_O43432_seq.13991.47	beta_cell_ps	EUR	1989	0.01029	0.0214346	0.631235
NSF_P46459_seq.13992.12	beta_cell_ps	EUR	1989	0.016889	0.0235445	0.473258
EPB41L1_Q9H4G0_seq.13993.20	beta_cell_ps	EUR	1989	0.0189136	0.0223479	0.397473
FBL_P22087_seq.13994.1	beta_cell_ps	EUR	1989	-0.00185744	0.0222342	0.933431
PPCDC_Q96CD2_seq.13996.16	beta_cell_ps	EUR	1989	0.0166876	0.0219131	0.446427
ADSSL1_Q8N142_seq.13998.26	beta_cell_ps	EUR	1989	-0.0248574	0.0228527	0.276851
DOCK9_Q9BZ29_seq.14002.18	beta_cell_ps	EUR	1989	-0.0169474	0.0214622	0.429833
CHD7_Q9P2D1_seq.14005.2	beta_cell_ps	EUR	1989	0.000240262	0.0219107	0.991252
GNMT_Q14749_seq.14006.36	beta_cell_ps	EUR	1989	0.00112743	0.0215773	0.958334
PAPSS1_O43252_seq.14007.22	beta_cell_ps	EUR	1989	0.00163123	0.0236183	0.944944
DCP1A_Q9NPI6_seq.14008.22	beta_cell_ps	EUR	1989	0.00975717	0.0221154	0.659121
TNFAIP3_P21580_seq.14009.65	beta_cell_ps	EUR	1989	-0.0180089	0.0235215	0.443986
S100A11_P31949_seq.14011.17	beta_cell_ps	EUR	1989	-0.0044995	0.0222409	0.839697
DHX58_Q96C10_seq.14012.17	beta_cell_ps	EUR	1989	0.00153671	0.0224982	0.945551
TANK_Q92844_seq.14013.11	beta_cell_ps	EUR	1989	0.00035761	0.0227169	0.987442
EVPL_Q92817_seq.14019.73	beta_cell_ps	EUR	1989	-0.000960685	0.0219347	0.96507
MED4_Q9NPJ6_seq.14021.81	beta_cell_ps	EUR	1989	-0.0194912	0.0219588	0.374851
EDA_Q92838_seq.14024.196	beta_cell_ps	EUR	1989	-0.00406408	0.0224434	0.856322
TNFRSF9_Q07011_seq.14025.18	beta_cell_ps	EUR	1989	-0.030115	0.0218914	0.169084
IL17F_Q96PD4_seq.14026.24	beta_cell_ps	EUR	1989	0.0302311	0.0225235	0.179686
PIK3C2A_O00443_seq.14028.22	beta_cell_ps	EUR	1989	-0.0146861	0.0223622	0.511428
COPS2_P61201_seq.14029.42	beta_cell_ps	EUR	1989	-0.00764171	0.0226838	0.736244
TACSTD2_P09758_seq.14034.22	beta_cell_ps	EUR	1989	-0.0259824	0.0224301	0.246853
TIAM1_Q13009_seq.14035.13	beta_cell_ps	EUR	1989	-0.00997845	0.0218962	0.648645
MPDZ_O75970_seq.14036.116	beta_cell_ps	EUR	1989	-0.00482602	0.0210253	0.818478
RANBP3_Q9H6Z4_seq.14037.18	beta_cell_ps	EUR	1989	-0.000671476	0.0224456	0.976137
KLK5_Q9Y337_seq.14039.33	beta_cell_ps	EUR	1989	-0.00337515	0.0229226	0.882957
EEA1_Q15075_seq.14043.12	beta_cell_ps	EUR	1989	0.0117882	0.0222882	0.596935
NCOA2_Q15596_seq.14045.12	beta_cell_ps	EUR	1989	0.00699959	0.0218778	0.749047
BDNF_P23560_seq.14047.78	beta_cell_ps	EUR	1989	0.0237531	0.0222495	0.285841
IL1RAP_Q9NPH3_seq.14048.7	beta_cell_ps	EUR	1989	0.0286873	0.024024	0.232579
FOXC2_Q99958_seq.14051.54	beta_cell_ps	EUR	1989	-0.0233995	0.0225579	0.299718
UNC13A_Q9UPW8_seq.14052.26	beta_cell_ps	EUR	1989	0.00776442	0.0217618	0.721286
IL15RA_Q13261_seq.14054.17	beta_cell_ps	EUR	1989	0.00739613	0.0223618	0.74087
CGA_P01215_seq.14056.4	beta_cell_ps	EUR	1989	0.0153747	0.0226927	0.498157
NCF4_Q15080_seq.14060.67	beta_cell_ps	EUR	1989	0.0155119	0.0223624	0.487976
TNFSF11_O14788_seq.14061.48	beta_cell_ps	EUR	1989	0.0136415	0.0215218	0.526257
OSM_P13725_seq.14063.17	beta_cell_ps	EUR	1989	-0.0317209	0.0223045	0.155134
CD5_P06127_seq.14065.11	beta_cell_ps	EUR	1989	-0.0124333	0.0222046	0.575583
MAGI2_Q86UL8_seq.14066.49	beta_cell_ps	EUR	1989	-0.00804263	0.0222577	0.717883
PKP2_Q99959_seq.14067.6	beta_cell_ps	EUR	1989	-0.0170784	0.0228305	0.454518
CA4_P22748_seq.14069.61	beta_cell_ps	EUR	1989	-0.00471371	0.0225835	0.834686
ITSN1_Q15811_seq.14070.56	beta_cell_ps	EUR	1989	-0.00334	0.0222987	0.88095
SHC2_P98077_seq.14074.2	beta_cell_ps	EUR	1989	-0.0143285	0.0214675	0.504563
CST4_P01036_seq.14076.74	beta_cell_ps	EUR	1989	-0.00746637	0.0222372	0.737088
IL18R1_Q13478_seq.14079.14	beta_cell_ps	EUR	1989	-0.000996638	0.022745	0.965054
TLN2_Q9Y4G6_seq.14082.56	beta_cell_ps	EUR	1989	0.0240655	0.0235357	0.306665
SEPHS1_P49903_seq.14083.25	beta_cell_ps	EUR	1989	0.0164893	0.0230123	0.47374
Fc_MOUSE_Q99LC4_seq.14084.191	beta_cell_ps	EUR	1989	0.0168258	0.0216918	0.438034
IGFBP6_P24592_seq.14088.38	beta_cell_ps	EUR	1989	-0.0367957	0.0222003	0.09759
DEF6_Q9H4E7_seq.14090.23	beta_cell_ps	EUR	1989	0.00913319	0.0231314	0.693004
CBR3_O75828_seq.14091.42	beta_cell_ps	EUR	1989	-0.00675407	0.0218289	0.757043
FLT3LG_P49771_seq.14093.10	beta_cell_ps	EUR	1989	0.0248633	0.0218819	0.25599
HBEGF_Q99075_seq.14094.29	beta_cell_ps	EUR	1989	0.0185757	0.0223151	0.405267
KLRK1_P26718_seq.14095.1	beta_cell_ps	EUR	1989	-0.0273001	0.0221713	0.218347
CARS_P49589_seq.14098.28	beta_cell_ps	EUR	1989	0.0217168	0.0231509	0.348331
PSMA4_P25789_seq.14099.20	beta_cell_ps	EUR	1989	0.0144778	0.0209625	0.489866
C1QC_P02747_seq.14100.63	beta_cell_ps	EUR	1989	0.000691844	0.021652	0.974513
CNTFR_P26992_seq.14101.2	beta_cell_ps	EUR	1989	0.0349366	0.0216978	0.107527
RAP1GDS1_P52306_seq.14106.46	beta_cell_ps	EUR	1989	0.00786683	0.0238108	0.741141
MTHFS_P49914_seq.14107.1	beta_cell_ps	EUR	1989	0.012486	0.022601	0.580701
THBS2_P35442_seq.14111.15	beta_cell_ps	EUR	1989	-0.0299712	0.0218757	0.170821
RELT_Q969Z4_seq.14112.40	beta_cell_ps	EUR	1989	-0.000297129	0.0222608	0.989352
PIANP_Q8IYJ0_seq.14114.18	beta_cell_ps	EUR	1989	0.00716163	0.0219928	0.744735
ADM_P35318_seq.14115.34	beta_cell_ps	EUR	1989	-0.00512051	0.0216844	0.81335
S100A4_P26447_seq.14116.129	beta_cell_ps	EUR	1989	0.0146832	0.0230727	0.524598
RNF43_Q68DV7_seq.14120.2	beta_cell_ps	EUR	1989	0.0228415	0.0225918	0.312114
TNFRSF10D_Q9UBN6_seq.14121.24	beta_cell_ps	EUR	1989	0.00394075	0.0222932	0.859708
ZNRF3_Q9ULT6_seq.14122.132	beta_cell_ps	EUR	1989	-0.0326494	0.0219502	0.137061
C10orf54_Q9H7M9_seq.14123.34	beta_cell_ps	EUR	1989	0.0134791	0.0232217	0.561676
EFNA2_O43921_seq.14124.6	beta_cell_ps	EUR	1989	-0.0104079	0.0224728	0.643319
IFNB1_P01574_seq.14127.240	beta_cell_ps	EUR	1989	0.0187523	0.0223149	0.400813
IFNA10_P01566_seq.14128.121	beta_cell_ps	EUR	1989	0.0113946	0.0221362	0.606785
IFNA7_P01567_seq.14129.1	beta_cell_ps	EUR	1989	-0.0108528	0.0225807	0.630836
EFNB2_P52799_seq.14131.37	beta_cell_ps	EUR	1989	-0.0143591	0.0222021	0.517871
HHLA2_Q9UM44_seq.14132.21	beta_cell_ps	EUR	1989	-0.0165793	0.0228333	0.467861
IL1R2_P27930_seq.14133.93	beta_cell_ps	EUR	1989	-0.022124	0.0224632	0.324794
AMIGO2_Q86SJ2_seq.14134.49	beta_cell_ps	EUR	1989	0.0174886	0.0225792	0.438702
RXFP1_Q9HBX9_seq.14135.3	beta_cell_ps	EUR	1989	-0.030115	0.0229187	0.189002
CD93_Q9NPY3_seq.14136.234	beta_cell_ps	EUR	1989	0.0178682	0.0218812	0.414254
NRG4_Q8WWG1_seq.14139.16	beta_cell_ps	EUR	1989	-0.0565697	0.022501	0.0120129
HIST2H2BE_Q16778_seq.14143.8	beta_cell_ps	EUR	1989	0.00518738	0.0221263	0.814665
HIST3H2A_Q7L7L0_seq.14144.3	beta_cell_ps	EUR	1989	0.00904449	0.0218194	0.678541
HIST1H3A_P68431_seq.14146.92	beta_cell_ps	EUR	1989	0.0155604	0.0219273	0.478014
IL36B_Q9NZH7_seq.14149.9	beta_cell_ps	EUR	1989	-0.0175398	0.022428	0.43428
IL36A_Q9UHA7_seq.14150.7	beta_cell_ps	EUR	1989	0.00670891	0.0218466	0.758806
ISG15_P05161_seq.14151.4	beta_cell_ps	EUR	1989	0.00284618	0.0223916	0.898867
EFNA3_P52797_seq.14153.8	beta_cell_ps	EUR	1989	0.0246077	0.0225924	0.276197
YWHAB_P31946_seq.14156.33	beta_cell_ps	EUR	1989	0.0236643	0.0230273	0.304235
YWHAE_P62258_seq.14157.21	beta_cell_ps	EUR	1989	-0.0349577	0.0223888	0.118592
ANXA5_P08758_seq.14158.17	beta_cell_ps	EUR	1989	0.030937	0.0213176	0.146871
SCP2D1_Q9UJQ7_seq.14175.78	beta_cell_ps	EUR	1989	0.00585914	0.0205787	0.775889
CDKN3_Q16667_seq.14178.18	beta_cell_ps	EUR	1989	0.0227149	0.0224009	0.310699
RFFL_Q8WZ73_seq.14186.13	beta_cell_ps	EUR	1989	-0.0205701	0.0220059	0.35003
PDCL2_Q8N4E4_seq.14192.31	beta_cell_ps	EUR	1989	-0.0117517	0.0224442	0.60062
PRDM1_O75626_seq.14197.2	beta_cell_ps	EUR	1989	-0.00663754	0.0223039	0.766043
ANXA7_P20073_seq.14203.3	beta_cell_ps	EUR	1989	0.0223194	0.0224918	0.321156
FOXJ2_Q9P0K8_seq.14204.55	beta_cell_ps	EUR	1989	-0.040261	0.0223439	0.071717
HEXIM2_Q96MH2_seq.14205.6	beta_cell_ps	EUR	1989	0.00257476	0.0238231	0.913945
APBB1_O00213_seq.14206.28	beta_cell_ps	EUR	1989	-0.0315294	0.0224462	0.160278
RBP7_Q96R05_seq.14208.3	beta_cell_ps	EUR	1989	-0.0042841	0.0227142	0.850419
DDX46_Q7L014_seq.14216.35	beta_cell_ps	EUR	1989	0.00651311	0.0225795	0.773031
BHMT2_Q9H2M3_seq.14226.120	beta_cell_ps	EUR	1989	-0.0283432	0.0211182	0.17971
MYL6B_P14649_seq.14227.21	beta_cell_ps	EUR	1989	-0.00564125	0.0222566	0.799936
Fc_MOUSE_Q99LC4_seq.14228.1	beta_cell_ps	EUR	1989	-0.0258564	0.0224053	0.248628
MOCS3_O95396_seq.14229.5	beta_cell_ps	EUR	1989	0.00815677	0.0224179	0.716008
HSPA1A_P0DMV8_seq.14237.1	beta_cell_ps	EUR	1989	0.0139551	0.0225334	0.535785
SNX7_Q9UNH6_seq.14245.195	beta_cell_ps	EUR	1989	0.0028376	0.0224632	0.89949
DOK2_O60496_seq.14246.50	beta_cell_ps	EUR	1989	0.0209758	0.0235474	0.37315
MID2_Q9UJV3_seq.14249.68	beta_cell_ps	EUR	1989	-0.014012	0.0226035	0.535391
BLMH_Q13867_seq.14250.115	beta_cell_ps	EUR	1989	-0.012244	0.0222445	0.582089
PTPN4_P29074_seq.14254.27	beta_cell_ps	EUR	1989	0.0153468	0.0213182	0.471678
Fc_MOUSE_Q99LC4_seq.14256.4	beta_cell_ps	EUR	1989	-0.0220288	0.0217219	0.310646
NET1_Q7Z628_seq.14260.112	beta_cell_ps	EUR	1989	-0.0121554	0.0237307	0.608553
SRXN1_Q9BYN0_seq.14268.4	beta_cell_ps	EUR	1989	-0.0359022	0.022553	0.111566
RAB6B_Q9NRW1_seq.14271.23	beta_cell_ps	EUR	1989	0.0175649	0.0226037	0.437205
PREP_P48147_seq.14273.19	beta_cell_ps	EUR	1989	0.0243148	0.0231382	0.293457
RAB14_P61106_seq.14283.12	beta_cell_ps	EUR	1989	0.0061126	0.0223789	0.784773
EIF2AK4_Q9P2K8_seq.14284.23	beta_cell_ps	EUR	1989	0.0131276	0.0228567	0.565802
NFATC1_O95644_seq.14286.2	beta_cell_ps	EUR	1989	-0.0182911	0.0222933	0.412046
RAB5C_P51148_seq.14287.6	beta_cell_ps	EUR	1989	0.021101	0.0226429	0.351501
AGAP2_Q99490_seq.14291.53	beta_cell_ps	EUR	1989	0.0149884	0.0236641	0.526557
MBD1_Q9UIS9_seq.14294.61	beta_cell_ps	EUR	1989	-0.038586	0.0226181	0.0881696
Fc_MOUSE_Q99LC4_seq.14308.192	beta_cell_ps	EUR	1989	-0.02387	0.0216846	0.271125
HNRNPH1_P31943_seq.14309.8	beta_cell_ps	EUR	1989	0.0129337	0.0220613	0.557767
PPIL2_Q13356_seq.14314.6	beta_cell_ps	EUR	1989	-0.00487351	0.0224178	0.827923
VPS29_Q9UBQ0_seq.14318.1	beta_cell_ps	EUR	1989	-0.0114921	0.0219678	0.600939
SMC3_Q9UQE7_seq.14324.52	beta_cell_ps	EUR	1989	0.00505544	0.0221273	0.819304
UBE2E1_P51965_seq.14326.4	beta_cell_ps	EUR	1989	-0.000790948	0.0231856	0.97279
DIDO1_Q9BTC0_seq.14329.4	beta_cell_ps	EUR	1989	-0.0561735	0.0222346	0.0116014
DYNLT1_P63172_seq.14331.262	beta_cell_ps	EUR	1989	-0.0433427	0.0225269	0.0544931
RALA_P11233_seq.14332.3	beta_cell_ps	EUR	1989	0.0277903	0.0235258	0.237639
RCVRN_P35243_seq.14334.3	beta_cell_ps	EUR	1989	-0.00767389	0.0223764	0.731676
TRAPPC3_O43617_seq.14337.1	beta_cell_ps	EUR	1989	-0.04184	0.021916	0.0563929
FAM69C_Q0P6D2_seq.14341.8	beta_cell_ps	EUR	1989	-0.0128202	0.0226835	0.572017
MSTN_O14793_seq.14583.49	beta_cell_ps	EUR	1989	-0.0288843	0.0227414	0.204193
GDF11_O95390_seq.14587.16	beta_cell_ps	EUR	1989	-0.0286105	0.0229649	0.212974
FAM210A_Q96ND0_seq.14593.152	beta_cell_ps	EUR	1989	-0.0122267	0.0224292	0.585731
SEMA6C_Q9H3T2_seq.14597.5	beta_cell_ps	EUR	1989	-0.0343774	0.0215904	0.111487
STAB1_Q9NY15_seq.14599.18	beta_cell_ps	EUR	1989	-0.0263511	0.0223626	0.238797
KIAA0040_J3QR46_seq.14603.51	beta_cell_ps	EUR	1989	-0.00758014	0.0227397	0.73891
Fc_MOUSE_Q99LC4_seq.14605.2	beta_cell_ps	EUR	1989	0.0191575	0.0226254	0.397252
NCMAP_Q5T1S8_seq.14614.41	beta_cell_ps	EUR	1989	0.0369521	0.0218917	0.0915782
KRTAP24_Q9BYR9_seq.14615.46	beta_cell_ps	EUR	1989	0.0166435	0.0223972	0.457505
ZNF382_Q96SR6_seq.14616.16	beta_cell_ps	EUR	1989	-0.0280816	0.022357	0.209245
Fc_MOUSE_Q99LC4_seq.14617.7	beta_cell_ps	EUR	1989	-0.0566949	0.0211403	0.00738289
VOPP1_Q96AW1_seq.14618.26	beta_cell_ps	EUR	1989	0.0171194	0.0224266	0.445345
ZNF526_Q8TF50_seq.14619.8	beta_cell_ps	EUR	1989	-0.0321547	0.0224772	0.152719
SUMO3_P55854_seq.14623.26	beta_cell_ps	EUR	1989	0.0196103	0.0229219	0.392364
CTCF_P49711_seq.14624.51	beta_cell_ps	EUR	1989	-0.00392867	0.0222613	0.859935
FBXO3_Q9UK99_seq.14628.72	beta_cell_ps	EUR	1989	-0.0532274	0.0224052	0.017612
DUSP16_Q9BY84_seq.14631.22	beta_cell_ps	EUR	1989	0.000753834	0.0218091	0.97243
TMEM185A_Q8NFB2_seq.14633.26	beta_cell_ps	EUR	1989	0.00549216	0.0222887	0.80539
LHCGR_P22888_seq.14634.13	beta_cell_ps	EUR	1989	-0.0281182	0.0230322	0.2223
Fc_MOUSE_Q99LC4_seq.14635.28	beta_cell_ps	EUR	1989	-0.0328379	0.0221757	0.138818
HRSP12_P52758_seq.14636.25	beta_cell_ps	EUR	1989	-0.00453583	0.0228608	0.842744
GSTA4_O15217_seq.14645.253	beta_cell_ps	EUR	1989	-0.000246819	0.0224323	0.991222
DNAJC17_Q9NVM6_seq.14655.1	beta_cell_ps	EUR	1989	0.00587075	0.0233153	0.801223
MZF1_P28698_seq.14662.6	beta_cell_ps	EUR	1989	-0.0017388	0.0225169	0.938455
RNF8_O76064_seq.14663.44	beta_cell_ps	EUR	1989	-0.0141049	0.0226167	0.532928
SKIL_P12757_seq.14670.1	beta_cell_ps	EUR	1989	-0.0111501	0.0235668	0.636176
PACSIN3_Q9UKS6_seq.14674.63	beta_cell_ps	EUR	1989	-0.0299296	0.0223806	0.181279
EIF4B_P23588_seq.14675.20	beta_cell_ps	EUR	1989	0.0185766	0.0227895	0.415091
CAPN2_P17655_seq.14684.17	beta_cell_ps	EUR	1989	0.0469294	0.0225594	0.0376309
AKT2_P31751_seq.14685.17	beta_cell_ps	EUR	1989	-0.0239554	0.0221498	0.279598
PLIN3_O60664_seq.14687.6	beta_cell_ps	EUR	1989	-0.00334623	0.0218592	0.87835
PTPN7_P35236_seq.14688.6	beta_cell_ps	EUR	1989	-0.0617444	0.0224117	0.00592313
SEC13_P55735_seq.14689.3	beta_cell_ps	EUR	1989	-0.00809246	0.0223734	0.717615
ZNF276_Q8N554_seq.14692.3	beta_cell_ps	EUR	1989	-0.00246447	0.0219937	0.910792
FIGF_O43915_seq.14705.1	beta_cell_ps	EUR	1989	-0.00803122	0.0221842	0.717373
C8G_P07360_seq.14708.59	beta_cell_ps	EUR	1989	-0.0318655	0.0225972	0.158654
CST6_Q15828_seq.14711.27	beta_cell_ps	EUR	1989	0.0046173	0.0228504	0.839885
AZU1_P20160_seq.14713.46	beta_cell_ps	EUR	1989	-0.0256189	0.021225	0.227571
CRLF1_O75462_seq.14747.9	beta_cell_ps	EUR	1989	0.0124337	0.022427	0.579362
ARHGAP5_Q13017_seq.14748.31	beta_cell_ps	EUR	1989	0.0266538	0.0232078	0.250909
IGF2_P01344_seq.15295.81	beta_cell_ps	EUR	1989	0.0436087	0.0227243	0.055125
S100A3_P33764_seq.15297.3	beta_cell_ps	EUR	1989	-0.0189368	0.0224608	0.399272
NETO1_Q8TDF5_seq.15298.199	beta_cell_ps	EUR	1989	-0.0253978	0.0220877	0.250341
MESDC2_Q14696_seq.15299.102	beta_cell_ps	EUR	1989	0.0143332	0.0231357	0.535641
CCDC134_Q9H6E4_seq.15300.66	beta_cell_ps	EUR	1989	0.00439366	0.0233494	0.850762
ACRV1_P26436_seq.15301.24	beta_cell_ps	EUR	1989	-0.0205518	0.0220706	0.35187
S100A5_P33763_seq.15303.63	beta_cell_ps	EUR	1989	0.00823984	0.0232651	0.723248
REG3A_Q06141_seq.15304.1	beta_cell_ps	EUR	1989	0.00760217	0.0223747	0.734068
SCGN_O76038_seq.15305.7	beta_cell_ps	EUR	1989	0.0160103	0.0221332	0.469543
IGJ_P01591_seq.15306.20	beta_cell_ps	EUR	1989	-0.00436992	0.0213087	0.837533
VWC2_Q2TAL6_seq.15308.108	beta_cell_ps	EUR	1989	-0.0107027	0.0221441	0.628924
PRC1_O43663_seq.15310.61	beta_cell_ps	EUR	1989	0.00766625	0.0223689	0.731846
AGO1_Q9UL18_seq.15312.14	beta_cell_ps	EUR	1989	0.0236055	0.0232824	0.310765
MAD2L1_Q13257_seq.15313.28	beta_cell_ps	EUR	1989	-0.0123134	0.0221293	0.57798
CLIC4_Q9Y696_seq.15314.49	beta_cell_ps	EUR	1989	0.0289189	0.0229827	0.208436
CUTC_Q9NTM9_seq.15315.64	beta_cell_ps	EUR	1989	-0.0276091	0.0219541	0.208691
TXNL4B_Q9NX01_seq.15316.262	beta_cell_ps	EUR	1989	0.0203419	0.0228209	0.372839
S100A10_P60903_seq.15318.75	beta_cell_ps	EUR	1989	-0.0101142	0.0228399	0.657938
CCNA1_P78396_seq.15319.226	beta_cell_ps	EUR	1989	-0.00148205	0.0224493	0.947371
CPLX2_Q6PUV4_seq.15321.8	beta_cell_ps	EUR	1989	0.0152896	0.0219609	0.486373
CRADD_P78560_seq.15322.35	beta_cell_ps	EUR	1989	0.0186161	0.0228912	0.416177
AGO3_Q9H9G7_seq.15323.112	beta_cell_ps	EUR	1989	0.00973443	0.0229827	0.671937
FTL_P02792_seq.15324.58	beta_cell_ps	EUR	1989	-0.0263115	0.0217682	0.226918
GAP43_P17677_seq.15325.14	beta_cell_ps	EUR	1989	0.03468	0.0226404	0.125739
GBP1_P32455_seq.15326.64	beta_cell_ps	EUR	1989	0.0172117	0.0223621	0.441582
ROBLD3_Q9Y2Q5_seq.15329.167	beta_cell_ps	EUR	1989	-0.00465492	0.022661	0.837269
RBBP4_Q09028_seq.15331.47	beta_cell_ps	EUR	1989	0.0113198	0.0224841	0.614697
SDF2_Q99470_seq.15333.11	beta_cell_ps	EUR	1989	-0.0096236	0.0217302	0.65791
SELM_Q8WWX9_seq.15336.7	beta_cell_ps	EUR	1989	-0.00506525	0.022347	0.820709
CFL2_Q9Y281_seq.15339.32	beta_cell_ps	EUR	1989	-0.0155372	0.0221945	0.483981
KNG1_P01042_seq.15343.337	beta_cell_ps	EUR	1989	-0.00801397	0.0220331	0.716103
IFNG_P01579_seq.15346.31	beta_cell_ps	EUR	1989	-0.00713111	0.0222196	0.748292
HPX_P02790_seq.15347.12	beta_cell_ps	EUR	1989	-0.0213108	0.0227359	0.348709
SCG5_P05408_seq.15358.28	beta_cell_ps	EUR	1989	-0.00187618	0.0221916	0.932632
ANKRD1_Q15327_seq.15361.37	beta_cell_ps	EUR	1989	-0.0237012	0.0219505	0.280383
APOA5_Q6Q788_seq.15363.32	beta_cell_ps	EUR	1989	-0.0127819	0.0224192	0.568653
APOC1_P02654_seq.15364.101	beta_cell_ps	EUR	1989	-0.00436325	0.0224346	0.845814
BAI3_O60242_seq.15365.41	beta_cell_ps	EUR	1989	-0.0322101	0.0222547	0.14796
BPIFB1_Q8TDL5_seq.15367.38	beta_cell_ps	EUR	1989	0.0345715	0.0232809	0.137712
BMPER_Q8N8U9_seq.15368.3	beta_cell_ps	EUR	1989	0.0253451	0.0227561	0.265513
BOLA1_Q9Y3E2_seq.15370.5	beta_cell_ps	EUR	1989	-0.0115587	0.0233404	0.620497
BRD2_P25440_seq.15372.43	beta_cell_ps	EUR	1989	0.0206577	0.0222818	0.353982
GKN1_Q9NS71_seq.15374.15	beta_cell_ps	EUR	1989	-0.00477139	0.0220577	0.828765
CPB1_P15086_seq.15375.49	beta_cell_ps	EUR	1989	-0.0242391	0.0232311	0.296894
CTSE_P14091_seq.15376.134	beta_cell_ps	EUR	1989	-0.026584	0.0230953	0.249849
DDR2_Q16832_seq.15381.45	beta_cell_ps	EUR	1989	0.0161154	0.0220339	0.464629
EDN3_P14138_seq.15383.200	beta_cell_ps	EUR	1989	-0.00871359	0.0219902	0.691965
KL_Q9UEF7_seq.15384.15	beta_cell_ps	EUR	1989	-0.0268162	0.0227662	0.238981
FABP2_P12104_seq.15385.116	beta_cell_ps	EUR	1989	0.0315982	0.0219678	0.150483
FABP4_P15090_seq.15386.7	beta_cell_ps	EUR	1989	-0.0238805	0.0226924	0.292766
NRP2_O60462_seq.15387.44	beta_cell_ps	EUR	1989	0.0430675	0.0219241	0.0496257
FCGR3A_P08637_seq.15388.24	beta_cell_ps	EUR	1989	-0.0117131	0.0219067	0.592931
FXN_Q16595_seq.15389.1	beta_cell_ps	EUR	1989	-0.0319572	0.0221144	0.148592
GAL_P22466_seq.15390.3	beta_cell_ps	EUR	1989	-0.00950282	0.0226434	0.67477
GAS6_Q14393_seq.15391.114	beta_cell_ps	EUR	1989	0.00892444	0.0217298	0.681337
UNC5B_Q8IZJ1_seq.15394.79	beta_cell_ps	EUR	1989	0.00871047	0.0219762	0.691882
GSTM1_P09488_seq.15395.15	beta_cell_ps	EUR	1989	-0.0188936	0.0208307	0.364514
GFER_P55789_seq.15398.2	beta_cell_ps	EUR	1989	0.0313228	0.0232681	0.178402
ID1_P41134_seq.15402.2	beta_cell_ps	EUR	1989	0.0146834	0.0218378	0.501419
ID2_Q02363_seq.15403.53	beta_cell_ps	EUR	1989	-0.0083224	0.0213545	0.696781
IFNA21_P01568_seq.15404.3	beta_cell_ps	EUR	1989	0.0210831	0.02167	0.330714
IFNA4_P05014_seq.15405.23	beta_cell_ps	EUR	1989	-0.0117373	0.0224577	0.601285
BIRC7_Q96CA5_seq.15412.40	beta_cell_ps	EUR	1989	-0.024154	0.0227927	0.2894
LCAT_P04180_seq.15413.3	beta_cell_ps	EUR	1989	-0.0125883	0.022734	0.579834
LDHA_P00338_seq.15414.316	beta_cell_ps	EUR	1989	0.0277209	0.0222914	0.213806
LYG2_Q86SG7_seq.15416.54	beta_cell_ps	EUR	1989	0.00174516	0.0211724	0.934316
SERPINB5_P36952_seq.15417.3	beta_cell_ps	EUR	1989	-0.0278738	0.0223472	0.212432
MAPK10_P53779_seq.15418.25	beta_cell_ps	EUR	1989	0.0295135	0.0229823	0.19923
MMP20_O60882_seq.15419.15	beta_cell_ps	EUR	1989	-0.0124202	0.0225171	0.581291
PMP2_P02689_seq.15422.12	beta_cell_ps	EUR	1989	0.0124741	0.0220203	0.571131
NEU1_Q99519_seq.15426.5	beta_cell_ps	EUR	1989	-0.0627776	0.0228605	0.00608531
LOXL3_P58215_seq.15427.35	beta_cell_ps	EUR	1989	0.0279242	0.0226811	0.218407
OPTC_Q9UBM4_seq.15430.165	beta_cell_ps	EUR	1989	-0.0308195	0.0220968	0.163249
OTC_P00480_seq.15431.31	beta_cell_ps	EUR	1989	0.0137917	0.0223787	0.537775
OTOR_Q9NRC9_seq.15432.1	beta_cell_ps	EUR	1989	-0.0213896	0.0218385	0.327481
SRC_P12931_seq.15433.4	beta_cell_ps	EUR	1989	0.0213688	0.0225399	0.343225
PNOC_Q13519_seq.15434.5	beta_cell_ps	EUR	1989	-0.012748	0.0217799	0.558406
PNP_P00491_seq.15435.4	beta_cell_ps	EUR	1989	0.0159857	0.022778	0.482884
RAMP1_O60894_seq.15436.40	beta_cell_ps	EUR	1989	0.0223418	0.0209002	0.285212
RAMP3_O60896_seq.15437.11	beta_cell_ps	EUR	1989	-0.0168336	0.0221476	0.447306
RND3_P61587_seq.15439.21	beta_cell_ps	EUR	1989	0.0213972	0.0214612	0.318879
PCSK2_P16519_seq.15440.57	beta_cell_ps	EUR	1989	-0.017754	0.0222834	0.4257
GM2A_P17900_seq.15441.6	beta_cell_ps	EUR	1989	-0.0289015	0.0218831	0.186748
SERPINB4_P48594_seq.15444.45	beta_cell_ps	EUR	1989	-0.0176906	0.0226453	0.434777
NRG1_Q02297_seq.15446.25	beta_cell_ps	EUR	1989	0.0276364	0.0224146	0.217736
SORD_Q00796_seq.15447.45	beta_cell_ps	EUR	1989	-0.00555886	0.0221966	0.802275
SQSTM1_Q13501_seq.15448.47	beta_cell_ps	EUR	1989	0.00528682	0.0228356	0.816937
TIMD4_Q96H15_seq.15449.33	beta_cell_ps	EUR	1989	-0.0158546	0.0225376	0.481845
NT5E_P21589_seq.15452.5	beta_cell_ps	EUR	1989	0.00323212	0.0227804	0.887188
AMBP_P02760_seq.15453.3	beta_cell_ps	EUR	1989	-0.0585689	0.021814	0.00731529
ADAM15_Q13444_seq.15455.40	beta_cell_ps	EUR	1989	0.0158581	0.0216567	0.464102
ANPEP_P15144_seq.15457.14	beta_cell_ps	EUR	1989	0.0143576	0.0227895	0.528761
DPP4_P27487_seq.15460.9	beta_cell_ps	EUR	1989	0.0118985	0.0226343	0.599166
CD8A_P01732_seq.15462.28	beta_cell_ps	EUR	1989	-0.0279016	0.0227003	0.219169
CNPY4_Q8N129_seq.15465.79	beta_cell_ps	EUR	1989	0.0195704	0.0236203	0.407464
COL9A1_P20849_seq.15466.30	beta_cell_ps	EUR	1989	0.0140863	0.0222136	0.526069
CTHRC1_Q96CG8_seq.15467.10	beta_cell_ps	EUR	1989	0.0146463	0.0226292	0.517557
CFHR1_Q03591_seq.15468.14	beta_cell_ps	EUR	1989	-0.0011105	0.0227257	0.961032
HEXB_P07686_seq.15470.11	beta_cell_ps	EUR	1989	0.0117179	0.022698	0.605736
PNLIPRP2_P54317_seq.15471.29	beta_cell_ps	EUR	1989	0.023391	0.0225302	0.2993
LRP11_Q86VZ4_seq.15472.16	beta_cell_ps	EUR	1989	-0.0031335	0.0221676	0.887604
PIN1_Q13526_seq.15474.7	beta_cell_ps	EUR	1989	0.0212778	0.0228816	0.352531
PLTP_P55058_seq.15475.4	beta_cell_ps	EUR	1989	0.0267243	0.0227412	0.240077
REG3G_Q6UW15_seq.15476.6	beta_cell_ps	EUR	1989	-0.00962111	0.0223982	0.667571
VNN2_O95498_seq.15480.2	beta_cell_ps	EUR	1989	-0.0273551	0.0226769	0.227849
CAMP_P49913_seq.15481.45	beta_cell_ps	EUR	1989	-0.00681484	0.0225726	0.762754
A2ML1_A8K2U0_seq.15482.12	beta_cell_ps	EUR	1989	0.0159392	0.0221059	0.470972
AGRN_O00468_seq.15483.377	beta_cell_ps	EUR	1989	-0.064349	0.0227454	0.00471513
AOC1_P19801_seq.15486.126	beta_cell_ps	EUR	1989	0.0197514	0.0223569	0.377097
CES1_P23141_seq.15487.164	beta_cell_ps	EUR	1989	-0.0668589	0.0229007	0.00354549
CD248_Q9HCU0_seq.15491.20	beta_cell_ps	EUR	1989	0.072585	0.0220218	0.000997909
CRIM1_Q9NZV1_seq.15492.1	beta_cell_ps	EUR	1989	0.00373374	0.0226312	0.868975
FGFBP1_Q14512_seq.15494.11	beta_cell_ps	EUR	1989	0.0433896	0.0225385	0.0543571
FOLR3_P41439_seq.15495.9	beta_cell_ps	EUR	1989	0.00403791	0.022387	0.856882
HS3ST1_O14792_seq.15497.9	beta_cell_ps	EUR	1989	-0.0166388	0.0222956	0.455586
ATRN_O75882_seq.15499.11	beta_cell_ps	EUR	1989	-0.0349798	0.0228566	0.126078
LEFTY2_O00292_seq.15503.15	beta_cell_ps	EUR	1989	-0.0227476	0.0221081	0.303641
LEFTY2_O00292_seq.15503.20	beta_cell_ps	EUR	1989	-0.000583783	0.0228612	0.97963
BIRC7_Q96CA5_seq.15504.39	beta_cell_ps	EUR	1989	0.0138344	0.0224917	0.538566
LRP12_Q9Y561_seq.15506.34	beta_cell_ps	EUR	1989	-0.0163909	0.021999	0.456314
NAGLU_P54802_seq.15509.2	beta_cell_ps	EUR	1989	-0.015938	0.022671	0.48213
NPTXR_O95502_seq.15511.37	beta_cell_ps	EUR	1989	0.0253715	0.0223406	0.256233
PRSS8_Q16651_seq.15513.108	beta_cell_ps	EUR	1989	-0.0478424	0.0222345	0.0315409
BCHE_P06276_seq.15514.26	beta_cell_ps	EUR	1989	-0.042751	0.0227039	0.0598496
SAA1_P0DJI8_seq.15515.2	beta_cell_ps	EUR	1989	-0.0383578	0.0223786	0.0866779
SAA4_P35542_seq.15516.12	beta_cell_ps	EUR	1989	-0.0383355	0.0218421	0.0793931
CLSTN1_O94985_seq.15521.4	beta_cell_ps	EUR	1989	0.0270421	0.0226801	0.233276
GLIPR2_Q9H4G4_seq.15522.2	beta_cell_ps	EUR	1989	0.0293872	0.0228842	0.199234
ALAD_P13716_seq.15523.9	beta_cell_ps	EUR	1989	0.0201513	0.0223767	0.36794
PGAM2_P15259_seq.15524.30	beta_cell_ps	EUR	1989	0.00796961	0.0218277	0.715065
ADH1C_P00326_seq.15525.294	beta_cell_ps	EUR	1989	-0.030484	0.0220479	0.166937
GSS_P48637_seq.15526.33	beta_cell_ps	EUR	1989	0.0178648	0.0224527	0.426324
DLD_P09622_seq.15527.90	beta_cell_ps	EUR	1989	0.0383496	0.022802	0.0927557
CSRP1_P21291_seq.15529.33	beta_cell_ps	EUR	1989	0.0188196	0.0218653	0.389503
EPHB4_P54760_seq.15530.33	beta_cell_ps	EUR	1989	-0.0135542	0.0221069	0.539867
MSR1_P21757_seq.15533.97	beta_cell_ps	EUR	1989	0.00750336	0.0227729	0.741823
MDH2_P40926_seq.15534.26	beta_cell_ps	EUR	1989	0.0182112	0.0220284	0.408498
PRSS27_Q9BQR3_seq.15535.3	beta_cell_ps	EUR	1989	0.0339851	0.0219377	0.121502
SLITRK1_Q96PX8_seq.15539.15	beta_cell_ps	EUR	1989	0.0190683	0.0219091	0.384222
VIM_P08670_seq.15540.6	beta_cell_ps	EUR	1989	-0.00101448	0.0223346	0.963775
CKMT1A_P12532_seq.15542.19	beta_cell_ps	EUR	1989	0.0195202	0.0228367	0.39278
KLK14_Q9P0G3_seq.15544.25	beta_cell_ps	EUR	1989	0.0103978	0.0225202	0.644341
PPP3R1_P63098_seq.15545.13	beta_cell_ps	EUR	1989	0.0310994	0.0229467	0.17548
PHGDH_O43175_seq.15548.35	beta_cell_ps	EUR	1989	0.0169166	0.02216	0.445325
ACHE_P22303_seq.15553.22	beta_cell_ps	EUR	1989	0.0123319	0.021368	0.563925
AMY2B_P19961_seq.15556.49	beta_cell_ps	EUR	1989	0.0155572	0.023068	0.500133
ENPEP_Q07075_seq.15558.63	beta_cell_ps	EUR	1989	0.0302689	0.022516	0.178998
ANTXR2_P58335_seq.15559.5	beta_cell_ps	EUR	1989	0.0623951	0.0229562	0.00662514
TCN2_P20062_seq.15560.52	beta_cell_ps	EUR	1989	0.00289031	0.0202167	0.886332
GUSB_P08236_seq.15562.24	beta_cell_ps	EUR	1989	-0.0539142	0.0223324	0.0158616
MUC16_Q8WXI7_seq.15565.102	beta_cell_ps	EUR	1989	0.0378038	0.0220097	0.0860275
CNN1_P51911_seq.15566.10	beta_cell_ps	EUR	1989	0.0404218	0.0229371	0.0781756
CD247_P20963_seq.15567.2	beta_cell_ps	EUR	1989	-0.0320063	0.021707	0.140515
COL2A1_P02458_seq.15569.15	beta_cell_ps	EUR	1989	0.0400658	0.0227507	0.0783803
CR2_P20023_seq.15570.99	beta_cell_ps	EUR	1989	0.00394832	0.0224592	0.86047
NCAN_O14594_seq.15573.110	beta_cell_ps	EUR	1989	0.0160027	0.0228178	0.483182
CCNA2_P20248_seq.15574.37	beta_cell_ps	EUR	1989	0.00331012	0.0223327	0.882185
RNASE3_P12724_seq.15576.158	beta_cell_ps	EUR	1989	-0.0246351	0.0210038	0.240982
ENPP6_Q6UWR7_seq.15579.26	beta_cell_ps	EUR	1989	-0.0109313	0.0224146	0.625826
EPHA7_Q15375_seq.15580.2	beta_cell_ps	EUR	1989	-0.00949315	0.0224305	0.672177
FANK1_Q8TC84_seq.15581.16	beta_cell_ps	EUR	1989	0.0378426	0.0227782	0.0968009
FCN1_O00602_seq.15582.25	beta_cell_ps	EUR	1989	-0.00770444	0.0228956	0.736527
FCRLB_Q6BAA4_seq.15583.18	beta_cell_ps	EUR	1989	-0.0187164	0.021815	0.391018
CFHR2_P36980_seq.15584.9	beta_cell_ps	EUR	1989	-0.0106557	0.0209839	0.611648
FBLN5_Q9UBX5_seq.15585.304	beta_cell_ps	EUR	1989	-0.0162029	0.0221862	0.465284
FOLR2_P14207_seq.15587.20	beta_cell_ps	EUR	1989	-0.0138471	0.0222049	0.53296
GLA_P06280_seq.15588.17	beta_cell_ps	EUR	1989	-0.0289966	0.022174	0.191134
GC_P02774_seq.15589.1	beta_cell_ps	EUR	1989	-0.0239764	0.0226868	0.290713
GPX1_P07203_seq.15591.28	beta_cell_ps	EUR	1989	0.0208609	0.0224584	0.353071
HTRA1_Q92743_seq.15594.47	beta_cell_ps	EUR	1989	-0.0712765	0.0222179	0.00135775
HEXIM1_O94992_seq.15596.7	beta_cell_ps	EUR	1989	0.0268834	0.0235046	0.252867
IL6R_P08887_seq.15602.43	beta_cell_ps	EUR	1989	-0.0106489	0.0227053	0.639118
ITGA2_P17301_seq.15603.20	beta_cell_ps	EUR	1989	-0.00211472	0.0221361	0.923902
MAPK9_P45984_seq.15604.18	beta_cell_ps	EUR	1989	0.020401	0.023059	0.376409
KRT19_P08727_seq.15606.19	beta_cell_ps	EUR	1989	-0.0177188	0.0223332	0.42765
PKLR_P30613_seq.15607.56	beta_cell_ps	EUR	1989	-0.0416523	0.0230596	0.0710258
RPS6KB1_P23443_seq.15608.5	beta_cell_ps	EUR	1989	0.0175918	0.0234107	0.452474
LAP3_P28838_seq.15610.72	beta_cell_ps	EUR	1989	0.0250756	0.0229185	0.274035
LIN7B_Q9HAP6_seq.15612.5	beta_cell_ps	EUR	1989	0.0320639	0.0227292	0.158493
PNLIP_P16233_seq.15613.16	beta_cell_ps	EUR	1989	-0.00391776	0.023156	0.865664
LILRA2_Q8N149_seq.15614.168	beta_cell_ps	EUR	1989	0.0183232	0.0215632	0.395571
LILRB3_O75022_seq.15615.8	beta_cell_ps	EUR	1989	-0.0292313	0.0222153	0.188389
XCL2_Q9UBD3_seq.15617.8	beta_cell_ps	EUR	1989	-0.00680977	0.0228031	0.765251
MOG_Q16653_seq.15619.49	beta_cell_ps	EUR	1989	0.00508184	0.0228131	0.823746
NLGN1_Q8N2Q7_seq.15620.4	beta_cell_ps	EUR	1989	0.0245126	0.0217751	0.260422
OPCML_Q14982_seq.15622.13	beta_cell_ps	EUR	1989	0.0522724	0.0225833	0.0207343
PDCD1_Q15116_seq.15623.1	beta_cell_ps	EUR	1989	-0.0181851	0.0225118	0.419301
HSPG2_P98160_seq.15626.223	beta_cell_ps	EUR	1989	0.0308853	0.021978	0.160094
AKT1_P31749_seq.15627.83	beta_cell_ps	EUR	1989	0.0325846	0.0232726	0.161633
PSG1_P11464_seq.15631.18	beta_cell_ps	EUR	1989	-0.00206584	0.0225653	0.927065
RBP4_P02753_seq.15633.6	beta_cell_ps	EUR	1989	-0.00945377	0.0225713	0.675378
SLIT1_O75093_seq.15634.139	beta_cell_ps	EUR	1989	-0.0316998	0.0225658	0.160245
SMOC2_Q9H3U7_seq.15635.4	beta_cell_ps	EUR	1989	-0.00411102	0.0219759	0.851625
SORCS1_Q8WY21_seq.15636.49	beta_cell_ps	EUR	1989	0.0189314	0.0221832	0.393535
SORCS3_Q9UPU3_seq.15637.38	beta_cell_ps	EUR	1989	-0.0137891	0.0222202	0.534955
TAGLN_Q01995_seq.15640.54	beta_cell_ps	EUR	1989	0.0264119	0.0216054	0.221676
TMEFF1_Q8IYR6_seq.15641.20	beta_cell_ps	EUR	1989	0.00120281	0.0229257	0.958163
BTD_P43251_seq.15644.1	beta_cell_ps	EUR	1989	-0.0394669	0.0229959	0.0862712
COL10A1_Q03692_seq.15653.9	beta_cell_ps	EUR	1989	0.0180672	0.0225615	0.423345
BMP2_P12643_seq.15666.21	beta_cell_ps	EUR	1989	-0.018316	0.0228036	0.421952
BMP4_P12644_seq.15667.39	beta_cell_ps	EUR	1989	0.0337158	0.0224761	0.133756
BMP8B_P34820_seq.15668.19	beta_cell_ps	EUR	1989	-0.0177243	0.0225818	0.432609
BRAF_P15056_seq.15669.7	beta_cell_ps	EUR	1989	-0.00660485	0.0229216	0.773262
C1QL2_Q7Z5L3_seq.15670.15	beta_cell_ps	EUR	1989	-0.0412723	0.0220789	0.0617276
CD79A_P11912_seq.15674.3	beta_cell_ps	EUR	1989	0.00906931	0.0221104	0.681717
CEBPB_P17676_seq.15675.3	beta_cell_ps	EUR	1989	-0.0275571	0.0222607	0.215891
DKK2_Q9UBU2_seq.15678.71	beta_cell_ps	EUR	1989	0.0264055	0.0222779	0.23605
INHBC_P55103_seq.15686.49	beta_cell_ps	EUR	1989	-0.0405881	0.02193	0.0643469
LMAN1_P49257_seq.15688.30	beta_cell_ps	EUR	1989	-0.0342583	0.0219461	0.118679
NODAL_Q96S42_seq.15692.300	beta_cell_ps	EUR	1989	-0.0196479	0.021987	0.371638
PGR_P06401_seq.15693.9	beta_cell_ps	EUR	1989	0.0136175	0.0227188	0.54898
TXLNA_P40222_seq.15698.6	beta_cell_ps	EUR	1989	0.00372387	0.0231178	0.872045
GPT_P24298_seq.16015.19	beta_cell_ps	EUR	1989	-0.0147981	0.0220898	0.502996
CDH8_P55286_seq.16021.30	beta_cell_ps	EUR	1989	0.000746392	0.0226078	0.973666
FLT4_P35916_seq.16035.8	beta_cell_ps	EUR	1989	0.0145732	0.0223274	0.514024
SHC1_P29353_seq.16043.30	beta_cell_ps	EUR	1989	0.0125331	0.0232877	0.590511
OLR1_P78380_seq.16049.43	beta_cell_ps	EUR	1989	0.0255853	0.0226046	0.257831
CFHR5_Q9BXR6_seq.16055.3	beta_cell_ps	EUR	1989	-0.0146743	0.0230018	0.523572
IGF2R_P11717_seq.16057.6	beta_cell_ps	EUR	1989	0.0216267	0.0224458	0.335412
NID2_Q14112_seq.16060.99	beta_cell_ps	EUR	1989	0.0306186	0.0229028	0.181412
WIF1_Q9Y5W5_seq.16070.7	beta_cell_ps	EUR	1989	0.0509132	0.0224991	0.02375
GRAP2_O75791_seq.16074.12	beta_cell_ps	EUR	1989	0.00365357	0.0228432	0.872944
TEC_P42680_seq.16079.2	beta_cell_ps	EUR	1989	0.0172761	0.0233149	0.458787
AKR1B10_O60218_seq.16081.38	beta_cell_ps	EUR	1989	-0.0267013	0.022541	0.236331
EPHA4_P54764_seq.16288.17	beta_cell_ps	EUR	1989	-0.0554479	0.0224346	0.0135372
GIP_P09681_seq.16292.288	beta_cell_ps	EUR	1989	-0.0228377	0.022385	0.307749
GHRH_P01286_seq.16293.1	beta_cell_ps	EUR	1989	0.0315301	0.0226084	0.163288
LGR5_O75473_seq.16296.43	beta_cell_ps	EUR	1989	-0.00811555	0.0221979	0.714703
ROBO4_Q8WZ75_seq.16297.14	beta_cell_ps	EUR	1989	0.0303881	0.0214667	0.157052
PLA2G2D_Q9UNK4_seq.16298.84	beta_cell_ps	EUR	1989	0.00338852	0.0224378	0.879976
TIGIT_Q495A1_seq.16299.13	beta_cell_ps	EUR	1989	0.00604011	0.0224593	0.788007
TREM2_Q9NZC2_seq.16300.4	beta_cell_ps	EUR	1989	-0.0127702	0.0223987	0.568653
BPIFA2_Q96DR5_seq.16302.11	beta_cell_ps	EUR	1989	-0.00758154	0.0224593	0.735724
LGR4_Q9BXB1_seq.16304.6	beta_cell_ps	EUR	1989	-5.16615e-05	0.0226576	0.998181
CDH11_P55287_seq.16305.10	beta_cell_ps	EUR	1989	0.00727276	0.020012	0.71633
UNC5D_Q6UXZ4_seq.16307.22	beta_cell_ps	EUR	1989	0.024373	0.0217104	0.261726
BTLA_Q7Z6A9_seq.16308.14	beta_cell_ps	EUR	1989	0.00620768	0.0220182	0.778024
DKKL1_Q9UK85_seq.16309.30	beta_cell_ps	EUR	1989	0.0155319	0.0227939	0.495695
CDH6_P55285_seq.16312.45	beta_cell_ps	EUR	1989	0.00593975	0.0225818	0.792553
FLT1_P17948_seq.16315.105	beta_cell_ps	EUR	1989	0.00281285	0.0220346	0.898434
DSG3_P32926_seq.16317.20	beta_cell_ps	EUR	1989	0.0290943	0.0220623	0.18741
ACVRL1_P37023_seq.16318.12	beta_cell_ps	EUR	1989	0.0153311	0.0226798	0.499133
CD320_Q9NPF0_seq.16320.139	beta_cell_ps	EUR	1989	0.00347436	0.0221405	0.875321
PACAP_Q8WU39_seq.16322.10	beta_cell_ps	EUR	1989	-0.0271122	0.0232661	0.244035
NRXN3_Q9Y4C0_seq.16323.8	beta_cell_ps	EUR	1989	0.0127732	0.0220823	0.563036
TLR1_Q15399_seq.16324.38	beta_cell_ps	EUR	1989	-0.0137251	0.0224611	0.541229
GFP_P42212_seq.16535.61	beta_cell_ps	EUR	1989	-0.053209	0.022434	0.0177972
HMGA1_P17096_seq.16536.3	beta_cell_ps	EUR	1989	0.00156018	0.0222798	0.944179
STAT5B_P51692_seq.16551.14	beta_cell_ps	EUR	1989	-0.0116763	0.0222286	0.599446
MYOC_Q99972_seq.16558.2	beta_cell_ps	EUR	1989	-0.00467226	0.0220777	0.832419
A1BG_P04217_seq.16561.9	beta_cell_ps	EUR	1989	0.0284745	0.0220555	0.19684
NUDT2_P50583_seq.16583.8	beta_cell_ps	EUR	1989	0.0107849	0.0225237	0.632117
B3GNT4_Q9C0J1_seq.16585.16	beta_cell_ps	EUR	1989	0.019651	0.0222193	0.376582
CSN2_P05814_seq.16587.1	beta_cell_ps	EUR	1989	0.0164968	0.0223946	0.461428
HSPA5_P11021_seq.16588.10	beta_cell_ps	EUR	1989	-0.0141275	0.0224057	0.528419
CHIA_Q9BZP6_seq.16591.71	beta_cell_ps	EUR	1989	-0.0297735	0.0219626	0.175367
FADD_Q13158_seq.16593.3	beta_cell_ps	EUR	1989	-0.00649237	0.0222592	0.770569
FAIM_Q9NVQ4_seq.16594.44	beta_cell_ps	EUR	1989	-0.00428172	0.0229549	0.852051
GLRX3_O76003_seq.16596.25	beta_cell_ps	EUR	1989	0.00551462	0.0229504	0.810135
GLRX5_Q86SX6_seq.16597.11	beta_cell_ps	EUR	1989	0.0243517	0.0216085	0.259902
GPN1_Q9HCN4_seq.16599.38	beta_cell_ps	EUR	1989	0.0174187	0.0232624	0.454073
C1QTNF9_P0C862_seq.16605.2	beta_cell_ps	EUR	1989	0.0175942	0.0224993	0.434315
AKR1B1_P15121_seq.16606.85	beta_cell_ps	EUR	1989	0.00130831	0.0227936	0.954234
GSN_P06396_seq.16607.78	beta_cell_ps	EUR	1989	0.0264056	0.0223163	0.236854
KIRREL2_Q6UWL6_seq.16609.106	beta_cell_ps	EUR	1989	-0.00276692	0.0222283	0.90095
LRP10_Q7Z4F1_seq.16610.13	beta_cell_ps	EUR	1989	-0.00877938	0.0223639	0.69468
SDC3_O75056_seq.16612.28	beta_cell_ps	EUR	1989	-0.0413424	0.0218116	0.0581817
CDH17_Q12864_seq.16613.3	beta_cell_ps	EUR	1989	-0.0205471	0.0222084	0.354977
RSPO1_Q2MKA7_seq.16614.27	beta_cell_ps	EUR	1989	0.0176276	0.0223233	0.429826
ENO3_P13929_seq.16616.137	beta_cell_ps	EUR	1989	-0.0268226	0.0220883	0.224766
CASP14_P31944_seq.16617.14	beta_cell_ps	EUR	1989	-0.00733958	0.0226626	0.746076
CD69_Q07108_seq.16618.7	beta_cell_ps	EUR	1989	-0.00235509	0.0233217	0.919574
LY75_O60449_seq.16620.26	beta_cell_ps	EUR	1989	-0.0156073	0.0231591	0.500444
APOA1BP_Q8NCW5_seq.16621.77	beta_cell_ps	EUR	1989	0.00296635	0.0230363	0.897554
INHBB_P09529_seq.16746.12	beta_cell_ps	EUR	1989	0.0097778	0.0226538	0.666066
BMP3_P12645_seq.16748.1	beta_cell_ps	EUR	1989	0.0183177	0.0226324	0.418406
GDF10_P55107_seq.16749.79	beta_cell_ps	EUR	1989	0.00601684	0.0226176	0.790248
NPPB_P16860_seq.16751.15	beta_cell_ps	EUR	1989	0.0660004	0.0225619	0.00348056
COL6A2_P12110_seq.16753.46	beta_cell_ps	EUR	1989	0.0103105	0.0226801	0.649443
CASK_O14936_seq.16754.40	beta_cell_ps	EUR	1989	-0.00548213	0.0216385	0.800024
GDF3_Q9NR23_seq.16755.195	beta_cell_ps	EUR	1989	-0.0130219	0.022727	0.566729
GDF7_Q7Z4P5_seq.16756.30	beta_cell_ps	EUR	1989	-0.0160085	0.0218005	0.462842
HDGF_P51858_seq.16758.96	beta_cell_ps	EUR	1989	0.0113449	0.0229196	0.620663
IL26_Q9NPH9_seq.16760.2	beta_cell_ps	EUR	1989	0.00888077	0.0227049	0.695736
LECT2_O14960_seq.16763.11	beta_cell_ps	EUR	1989	-0.0497874	0.0227662	0.028867
PPBP_P02775_seq.16765.52	beta_cell_ps	EUR	1989	0.0190798	0.0222212	0.39065
JUP_P14923_seq.16768.3	beta_cell_ps	EUR	1989	0.0144809	0.0217811	0.506231
RAC3_P60763_seq.16769.20	beta_cell_ps	EUR	1989	0.0206791	0.0233449	0.37583
REG1B_P48304_seq.16770.3	beta_cell_ps	EUR	1989	0.0075598	0.0226695	0.738808
SCUBE3_Q8IX30_seq.16773.29	beta_cell_ps	EUR	1989	0.0115479	0.0231088	0.617328
HSPA1A_P0DMV8_seq.16780.6	beta_cell_ps	EUR	1989	0.00547226	0.0223511	0.806612
ENGASE_Q8NFI3_seq.16781.2	beta_cell_ps	EUR	1989	-0.0233903	0.0225562	0.299873
DEFA5_Q01523_seq.16785.45	beta_cell_ps	EUR	1989	-0.0117531	0.0226836	0.604423
SIGLEC5_O15389_seq.16792.4	beta_cell_ps	EUR	1989	0.00777033	0.0197936	0.694682
OCIAD1_Q9NX40_seq.16802.31	beta_cell_ps	EUR	1989	0.00187258	0.0226124	0.934009
CALB2_P22676_seq.16803.4	beta_cell_ps	EUR	1989	0.00439906	0.0224876	0.844926
PDE5A_O76074_seq.16805.5	beta_cell_ps	EUR	1989	0.0241763	0.0221793	0.27583
TNNT3_P45378_seq.16807.35	beta_cell_ps	EUR	1989	-0.00889397	0.0219792	0.685777
NME4_O00746_seq.16809.1	beta_cell_ps	EUR	1989	0.00798123	0.0229393	0.727931
GDI1_P31150_seq.16810.3	beta_cell_ps	EUR	1989	0.0208682	0.0228273	0.360735
FHL1_Q13642_seq.16814.13	beta_cell_ps	EUR	1989	-0.0371202	0.0223515	0.0969228
CDCP1_Q9H5V8_seq.16818.200	beta_cell_ps	EUR	1989	0.0106905	0.0226187	0.636523
APOL3_O95236_seq.16823.75	beta_cell_ps	EUR	1989	0.0364178	0.0229377	0.112518
ATXN3_P54252_seq.16825.20	beta_cell_ps	EUR	1989	0.00994322	0.0230635	0.666425
COL6A1_P12109_seq.16828.8	beta_cell_ps	EUR	1989	0.0064632	0.0233109	0.781609
DOK1_Q99704_seq.16831.7	beta_cell_ps	EUR	1989	0.0247973	0.0236383	0.294292
CFHR3_Q02985_seq.16836.1	beta_cell_ps	EUR	1989	-0.0526619	0.0220853	0.0171976
CFLAR_O15519_seq.16837.20	beta_cell_ps	EUR	1989	0.0272438	0.0227195	0.230619
MPZL1_O95297_seq.16845.15	beta_cell_ps	EUR	1989	-0.0422051	0.0225838	0.0617962
RAB3B_P20337_seq.16847.39	beta_cell_ps	EUR	1989	-0.0144007	0.0224558	0.521407
RGS5_O15539_seq.16850.5	beta_cell_ps	EUR	1989	0.00502741	0.0225945	0.823943
SCO2_O43819_seq.16851.50	beta_cell_ps	EUR	1989	0.00654258	0.0237107	0.782628
PDZK1_Q5T2W1_seq.16852.10	beta_cell_ps	EUR	1989	0.00378408	0.0224133	0.865946
NRK1_Q9NWW6_seq.16853.5	beta_cell_ps	EUR	1989	-0.0120293	0.0230747	0.602202
LSM4_Q9Y4Z0_seq.16854.17	beta_cell_ps	EUR	1989	-0.0171893	0.0224179	0.443314
MAPRE2_Q15555_seq.16856.79	beta_cell_ps	EUR	1989	0.0314164	0.0231947	0.175743
RAB2A_P61019_seq.16857.2	beta_cell_ps	EUR	1989	0.0205295	0.0232194	0.376722
RCN3_Q96D15_seq.16858.384	beta_cell_ps	EUR	1989	0.00491839	0.0228342	0.829481
SH3GLB1_Q9Y371_seq.16859.100	beta_cell_ps	EUR	1989	0.00436077	0.022071	0.843395
NANP_Q8TBE9_seq.16863.47	beta_cell_ps	EUR	1989	-0.0153304	0.0226897	0.499339
TAF15_Q92804_seq.16865.62	beta_cell_ps	EUR	1989	0.0105272	0.0232853	0.651251
PCTK1_Q00536_seq.16867.76	beta_cell_ps	EUR	1989	0.0100052	0.0235254	0.670669
GSTZ1_O43708_seq.16872.248	beta_cell_ps	EUR	1989	0.0486494	0.0233644	0.0374525
MAGOHB_Q96A72_seq.16875.13	beta_cell_ps	EUR	1989	0.00242557	0.0225212	0.914244
MSRB2_Q9Y3D2_seq.16877.19	beta_cell_ps	EUR	1989	0.010541	0.0223119	0.636667
PHPT1_Q9NRX4_seq.16882.27	beta_cell_ps	EUR	1989	-0.00184664	0.0225281	0.934679
RAB4A_P20338_seq.16883.57	beta_cell_ps	EUR	1989	0.0198628	0.0236362	0.40081
MAPRE3_Q9UPY8_seq.16885.49	beta_cell_ps	EUR	1989	0.0278715	0.0207042	0.1784
PTRH2_Q9Y3E5_seq.16887.29	beta_cell_ps	EUR	1989	-0.0350755	0.0211565	0.0974954
ADAMTSL1_Q8N6G6_seq.16890.37	beta_cell_ps	EUR	1989	0.0199187	0.022469	0.375458
ENPP2_Q13822_seq.16892.23	beta_cell_ps	EUR	1989	-0.0138826	0.0215922	0.520334
OSBPL9_Q96SU4_seq.16899.59	beta_cell_ps	EUR	1989	0.0201781	0.0218496	0.355859
MDGA1_Q8NFP4_seq.16900.29	beta_cell_ps	EUR	1989	0.0128913	0.0226677	0.569618
LAMP1_P11279_seq.16902.17	beta_cell_ps	EUR	1989	0.00113409	0.022378	0.959587
CADM2_Q8N3J6_seq.16907.3	beta_cell_ps	EUR	1989	0.0245935	0.0220538	0.264918
OMG_P23515_seq.16908.5	beta_cell_ps	EUR	1989	0.0212277	0.0230004	0.356157
RNASET2_O00584_seq.16913.8	beta_cell_ps	EUR	1989	-0.0208391	0.0223592	0.351442
CD14_P08571_seq.16914.104	beta_cell_ps	EUR	1989	-0.0311799	0.0223739	0.1636
SEMA4A_Q9H3S1_seq.16915.153	beta_cell_ps	EUR	1989	-0.0384717	0.0226773	0.0899511
SLITRK6_Q9H5Y7_seq.16916.19	beta_cell_ps	EUR	1989	0.00431242	0.0219216	0.844067
TLR3_O15455_seq.16918.198	beta_cell_ps	EUR	1989	-0.0165042	0.0226154	0.465613
DBI_P07108_seq.16919.1	beta_cell_ps	EUR	1989	-0.0187436	0.0229354	0.413894
PLXNB3_Q9ULL4_seq.16922.53	beta_cell_ps	EUR	1989	-0.0194688	0.0215647	0.366736
PFN2_P35080_seq.16923.20	beta_cell_ps	EUR	1989	0.00660184	0.0221489	0.765684
ALPL_P05186_seq.16926.44	beta_cell_ps	EUR	1989	0.00156203	0.0215684	0.942273
F13A1_F13B_P00488_P05160_seq.16927.9	beta_cell_ps	EUR	1989	0.00125913	0.02226	0.954898
SULT1E1_P49888_seq.16932.5	beta_cell_ps	EUR	1989	-0.0207777	0.0218207	0.341113
HBB_P68871_seq.17137.160	beta_cell_ps	EUR	1989	0.0056316	0.021229	0.790823
GSTA1_P08263_seq.17138.8	beta_cell_ps	EUR	1989	-0.0444143	0.0220437	0.0440584
PDGFD_Q9GZP0_seq.17140.57	beta_cell_ps	EUR	1989	0.0284675	0.0218759	0.193303
S100A8_S100A9_P05109_P06702_seq.17145.1	beta_cell_ps	EUR	1989	-0.0047456	0.0221912	0.830685
BLVRB_P30043_seq.17148.7	beta_cell_ps	EUR	1989	-0.0107524	0.0225947	0.63421
HSPE1_P61604_seq.17150.8	beta_cell_ps	EUR	1989	0.0245328	0.022948	0.285174
IRF3_Q14653_seq.17151.84	beta_cell_ps	EUR	1989	0.0259837	0.0228452	0.255516
KIR2DS4_P43632_seq.17152.10	beta_cell_ps	EUR	1989	-0.0407854	0.022095	0.0650553
KIR2DL3_P43628_seq.17153.46	beta_cell_ps	EUR	1989	-0.000267051	0.0230106	0.990741
PTGES3_Q15185_seq.17154.2	beta_cell_ps	EUR	1989	0.00700212	0.0223392	0.753976
VPS28_Q9UK41_seq.17155.1	beta_cell_ps	EUR	1989	-0.00503766	0.0223281	0.821521
DCLK1_O15075_seq.17156.72	beta_cell_ps	EUR	1989	-0.0236738	0.022505	0.292957
UBE2G1_P62253_seq.17158.17	beta_cell_ps	EUR	1989	-0.0152134	0.0222411	0.494042
DDOST_P39656_seq.17161.1	beta_cell_ps	EUR	1989	-0.0130435	0.023139	0.573021
ANXA3_P12429_seq.17163.117	beta_cell_ps	EUR	1989	-0.0032942	0.0197591	0.867609
ANXA4_P09525_seq.17164.15	beta_cell_ps	EUR	1989	0.007375	0.0228358	0.746762
PPBP_P02775_seq.17165.1	beta_cell_ps	EUR	1989	0.0295572	0.0224545	0.18822
FGF8_P55075_seq.17166.4	beta_cell_ps	EUR	1989	-0.0646833	0.0225901	0.00423616
CALCB_P10092_seq.17170.15	beta_cell_ps	EUR	1989	-0.0179189	0.0224758	0.4254
STATH_P02808_seq.17172.19	beta_cell_ps	EUR	1989	-0.00256991	0.022595	0.909457
MAP2K6_P52564_seq.17175.5	beta_cell_ps	EUR	1989	0.00844045	0.0228959	0.712432
PSIP1_O75475_seq.17176.13	beta_cell_ps	EUR	1989	0.00697252	0.0225272	0.756962
BAG1_Q99933_seq.17195.43	beta_cell_ps	EUR	1989	0.0188978	0.0232901	0.417229
CLPP_Q16740_seq.17196.5	beta_cell_ps	EUR	1989	0.0147688	0.0230556	0.521874
HIF1AN_Q9NWT6_seq.17199.43	beta_cell_ps	EUR	1989	0.00321848	0.0226395	0.886966
KIR2DL1_P43626_seq.17200.50	beta_cell_ps	EUR	1989	0.0139236	0.0225857	0.537651
PDCD4_Q53EL6_seq.17202.37	beta_cell_ps	EUR	1989	-0.00811301	0.0221616	0.714341
PNMT_P11086_seq.17204.17	beta_cell_ps	EUR	1989	-0.00490936	0.0217767	0.821659
RAB5A_P20339_seq.17205.21	beta_cell_ps	EUR	1989	0.0303473	0.0229364	0.185952
SULT2B1_O00204_seq.17209.27	beta_cell_ps	EUR	1989	-0.00451267	0.0224794	0.840917
TCL1A_P56279_seq.17210.2	beta_cell_ps	EUR	1989	-0.00434143	0.021899	0.842871
OGN_P20774_seq.17224.12	beta_cell_ps	EUR	1989	-0.0132668	0.0222206	0.550544
LCP1_P13796_seq.17231.1	beta_cell_ps	EUR	1989	0.00121768	0.0221886	0.956241
SELH_Q8IZQ5_seq.17319.1	beta_cell_ps	EUR	1989	0.0142797	0.0221402	0.519023
AASDHPPT_Q9NRN7_seq.17320.19	beta_cell_ps	EUR	1989	0.0222099	0.0229645	0.333592
GUK1_Q16774_seq.17325.10	beta_cell_ps	EUR	1989	0.0156549	0.0226661	0.48985
DUSP23_Q9BVJ7_seq.17326.44	beta_cell_ps	EUR	1989	-0.00888214	0.0221321	0.688226
CNPY3_Q9BT09_seq.17327.3	beta_cell_ps	EUR	1989	0.00357814	0.0226879	0.874701
BDH2_Q9BUT1_seq.17329.2	beta_cell_ps	EUR	1989	-0.0319947	0.02301	0.164543
KREMEN1_Q96MU8_seq.17331.138	beta_cell_ps	EUR	1989	0.0209605	0.021042	0.31931
ADPRHL2_Q9NX46_seq.17332.3	beta_cell_ps	EUR	1989	0.0130484	0.0223398	0.559228
ACADM_P11310_seq.17333.20	beta_cell_ps	EUR	1989	0.0182588	0.0232343	0.432045
VAMP2_P63027_seq.17335.18	beta_cell_ps	EUR	1989	-0.00787574	0.0230311	0.732417
CREB3L2_Q70SY1_seq.17336.54	beta_cell_ps	EUR	1989	-0.00699325	0.0228939	0.760045
YY1_P25490_seq.17337.1	beta_cell_ps	EUR	1989	-0.0206638	0.023021	0.369506
ACAT2_Q9BWD1_seq.17341.89	beta_cell_ps	EUR	1989	-0.0198805	0.0227937	0.383211
AGR3_Q8TD06_seq.17342.13	beta_cell_ps	EUR	1989	0.0117563	0.0226277	0.603433
SNPH_O15079_seq.17343.6	beta_cell_ps	EUR	1989	0.00459571	0.0231159	0.842431
STOML1_Q9UBI4_seq.17344.23	beta_cell_ps	EUR	1989	0.00947913	0.0214083	0.657975
ZADH2_Q8N4Q0_seq.17345.12	beta_cell_ps	EUR	1989	0.0198874	0.0229424	0.386136
FDCSP_Q8NFU4_seq.17346.61	beta_cell_ps	EUR	1989	0.012894	0.0215906	0.550439
AIDA_Q96BJ3_seq.17347.80	beta_cell_ps	EUR	1989	0.0153529	0.02262	0.497388
SYNJ2BP_P57105_seq.17348.5	beta_cell_ps	EUR	1989	-0.00447074	0.0223864	0.841729
CHMP2B_Q9UQN3_seq.17350.13	beta_cell_ps	EUR	1989	0.0269274	0.0225498	0.23257
SYT4_Q9H2B2_seq.17355.56	beta_cell_ps	EUR	1989	0.00407976	0.0234731	0.862036
IL1F10_Q8WWZ1_seq.17356.34	beta_cell_ps	EUR	1989	0.00829133	0.0231915	0.720744
SEPSECS_Q9HD40_seq.17357.33	beta_cell_ps	EUR	1989	0.0367279	0.0224535	0.102056
VHL_P40337_seq.17362.5	beta_cell_ps	EUR	1989	-0.00137383	0.0215095	0.94908
SNRPB2_P08579_seq.17364.8	beta_cell_ps	EUR	1989	0.00852576	0.0225088	0.704895
CCBL1_Q16773_seq.17365.7	beta_cell_ps	EUR	1989	-0.0387562	0.0225958	0.086466
DCUN1D1_Q96GG9_seq.17366.6	beta_cell_ps	EUR	1989	-0.0589919	0.0224364	0.00862272
STMN1_P16949_seq.17367.5	beta_cell_ps	EUR	1989	-0.00475657	0.0231013	0.83689
ABHD10_Q9NUJ1_seq.17370.186	beta_cell_ps	EUR	1989	0.0174098	0.0233277	0.455566
EIF4EBP1_Q13541_seq.17372.5	beta_cell_ps	EUR	1989	-0.0152789	0.0223913	0.495092
AKR1C3_P42330_seq.17377.1	beta_cell_ps	EUR	1989	-0.0296898	0.021571	0.168863
UBE2K_P61086_seq.17380.2	beta_cell_ps	EUR	1989	0.0208178	0.0226683	0.35854
STARD5_Q9NSY2_seq.17383.4	beta_cell_ps	EUR	1989	-0.00700755	0.0223366	0.753764
PFKM_P08237_seq.17384.110	beta_cell_ps	EUR	1989	-0.0103118	0.0232563	0.657528
NFKBIB_Q15653_seq.17387.27	beta_cell_ps	EUR	1989	0.013444	0.0219181	0.539701
RBM17_Q96I25_seq.17391.10	beta_cell_ps	EUR	1989	0.0315921	0.0236742	0.18221
ACADS_P16219_seq.17393.13	beta_cell_ps	EUR	1989	0.0285023	0.0223833	0.203036
ADH1A_P07327_seq.17396.23	beta_cell_ps	EUR	1989	-0.0276634	0.0222207	0.213302
HSD17B11_Q8NBQ5_seq.17397.8	beta_cell_ps	EUR	1989	-0.0254305	0.0232804	0.274809
HMOX1_P09601_seq.17398.55	beta_cell_ps	EUR	1989	0.00522705	0.022652	0.81753
ACOT8_O14734_seq.17400.71	beta_cell_ps	EUR	1989	0.00782908	0.023741	0.741608
ACADSB_P45954_seq.17403.14	beta_cell_ps	EUR	1989	-0.00255159	0.0235324	0.913666
ARL5B_Q96KC2_seq.17404.5	beta_cell_ps	EUR	1989	-0.0178754	0.0216063	0.408153
UCHL5_Q9Y5K5_seq.17405.2	beta_cell_ps	EUR	1989	0.0270189	0.0225479	0.23095
PMM1_Q92871_seq.17408.2	beta_cell_ps	EUR	1989	0.00439426	0.0221338	0.842649
CETN3_O15182_seq.17410.5	beta_cell_ps	EUR	1989	-0.00394052	0.0232293	0.865314
UFD1L_Q92890_seq.17411.55	beta_cell_ps	EUR	1989	0.0267576	0.0228415	0.241561
TES_Q9UGI8_seq.17419.17	beta_cell_ps	EUR	1989	-0.00947455	0.0222228	0.669904
NLGN3_Q9NZ94_seq.17427.26	beta_cell_ps	EUR	1989	-0.0309034	0.0223608	0.167118
AK4_P27144_seq.17432.25	beta_cell_ps	EUR	1989	0.0120643	0.0221897	0.586718
ETFA_P13804_seq.17435.43	beta_cell_ps	EUR	1989	-0.0302875	0.0221988	0.172604
CSNK1G2_P78368_seq.17436.193	beta_cell_ps	EUR	1989	0.0160826	0.0235734	0.495171
ALPI_P09923_seq.17441.4	beta_cell_ps	EUR	1989	-0.0392437	0.0230747	0.0891529
SFRP4_Q6FHJ7_seq.17447.52	beta_cell_ps	EUR	1989	-0.0141471	0.0220067	0.520394
CD9_P21926_seq.17449.23	beta_cell_ps	EUR	1989	-0.0261506	0.0222609	0.240245
HARS_P12081_seq.17450.51	beta_cell_ps	EUR	1989	0.031248	0.0224173	0.163498
BCL2L11_O43521_seq.17451.13	beta_cell_ps	EUR	1989	-0.0235044	0.0229176	0.305203
CP_P00450_seq.17453.34	beta_cell_ps	EUR	1989	-0.0155095	0.0223815	0.488415
EGFL6_Q8IUX8_seq.17454.15	beta_cell_ps	EUR	1989	0.00497914	0.0226902	0.82633
FOLR1_P15328_seq.17455.42	beta_cell_ps	EUR	1989	0.0158522	0.0218709	0.468658
GOLM1_Q8NBJ4_seq.17456.53	beta_cell_ps	EUR	1989	0.0163737	0.023012	0.47684
MX1_P20591_seq.17460.51	beta_cell_ps	EUR	1989	0.0255183	0.0219666	0.245505
IRF1_P10914_seq.17462.19	beta_cell_ps	EUR	1989	-0.0750111	0.0220327	0.00067605
ACSF2_Q96CM8_seq.17466.72	beta_cell_ps	EUR	1989	0.020235	0.023373	0.386737
DHRS9_Q9BPW9_seq.17467.1	beta_cell_ps	EUR	1989	-0.0188187	0.0231445	0.416263
SUFU_Q9UMX1_seq.17468.1	beta_cell_ps	EUR	1989	-0.00958721	0.0223278	0.667691
YEATS4_O95619_seq.17474.106	beta_cell_ps	EUR	1989	-0.0157873	0.0224054	0.48113
PBK_Q96KB5_seq.17475.18	beta_cell_ps	EUR	1989	-0.0291963	0.0227704	0.199922
SH3BGRL3_Q9H299_seq.17490.4	beta_cell_ps	EUR	1989	0.0204981	0.023425	0.381651
SIRT3_Q9NTG7_seq.17495.141	beta_cell_ps	EUR	1989	-0.0234544	0.022364	0.29442
NAALADL1_Q9UQQ1_seq.17505.125	beta_cell_ps	EUR	1989	-0.0281302	0.0222613	0.20651
HPD_P32754_seq.17509.6	beta_cell_ps	EUR	1989	-0.0269368	0.0218746	0.218314
SRP14_P37108_seq.17510.7	beta_cell_ps	EUR	1989	-0.0439059	0.0222295	0.0483938
RPP30_P78346_seq.17511.10	beta_cell_ps	EUR	1989	-0.049737	0.0224992	0.0271771
NMI_Q13287_seq.17512.2	beta_cell_ps	EUR	1989	0.0235066	0.0230456	0.30785
ANXA11_P50995_seq.17513.11	beta_cell_ps	EUR	1989	0.0255172	0.0219627	0.24544
RAB21_Q9UL25_seq.17514.48	beta_cell_ps	EUR	1989	0.0145408	0.0221095	0.510826
HSPA13_P48723_seq.17515.6	beta_cell_ps	EUR	1989	-0.017316	0.0221482	0.434413
RAB3A_P20336_seq.17516.7	beta_cell_ps	EUR	1989	-0.022198	0.0220498	0.314192
ING4_Q9UNL4_seq.17671.58	beta_cell_ps	EUR	1989	-0.0237327	0.0219085	0.278823
GIF_P27352_seq.17672.184	beta_cell_ps	EUR	1989	-0.00889579	0.0228942	0.697643
CA5B_Q9Y2D0_seq.17673.34	beta_cell_ps	EUR	1989	-0.0210204	0.0223529	0.347133
ACOT13_Q9NPJ3_seq.17675.17	beta_cell_ps	EUR	1989	0.0206089	0.0223792	0.357218
TRIP10_Q15642_seq.17676.13	beta_cell_ps	EUR	1989	0.028111	0.0222344	0.206273
CD160_O95971_seq.17677.47	beta_cell_ps	EUR	1989	0.0118089	0.0224661	0.599201
EPHB1_P54762_seq.17680.12	beta_cell_ps	EUR	1989	0.0174588	0.0220487	0.428555
CD46_P15529_seq.17682.1	beta_cell_ps	EUR	1989	-0.0136587	0.0219739	0.534286
COMMD9_Q9P000_seq.17683.2	beta_cell_ps	EUR	1989	0.0203786	0.0236037	0.388043
APOA4_P06727_seq.17685.9	beta_cell_ps	EUR	1989	0.0449488	0.0217861	0.0392256
TBCB_Q99426_seq.17686.27	beta_cell_ps	EUR	1989	0.0269398	0.0219578	0.220009
TPP1_O14773_seq.17691.1	beta_cell_ps	EUR	1989	-0.0225098	0.0221666	0.309999
BTN3A3_O00478_seq.17692.2	beta_cell_ps	EUR	1989	-0.0138455	0.0224402	0.537309
Sep06_Q14141_seq.17693.2	beta_cell_ps	EUR	1989	0.0125412	0.0222237	0.572602
PSME2_Q9UL46_seq.17694.32	beta_cell_ps	EUR	1989	0.0169553	0.0229494	0.460109
TICAM2_Q86XR7_seq.17696.1	beta_cell_ps	EUR	1989	-0.0403287	0.0221015	0.068197
OVCA2_Q8WZ82_seq.17697.2	beta_cell_ps	EUR	1989	0.0224391	0.0227313	0.323691
WBP2_Q969T9_seq.17698.15	beta_cell_ps	EUR	1989	-0.0328633	0.021492	0.126401
TIMELESS_Q9UNS1_seq.17699.43	beta_cell_ps	EUR	1989	0.0235197	0.0222915	0.291511
UGT1A1_P22309_seq.17702.53	beta_cell_ps	EUR	1989	-0.0350683	0.0221579	0.11366
GMNN_O75496_seq.17703.40	beta_cell_ps	EUR	1989	-0.0307039	0.0215802	0.154959
HSPH1_Q92598_seq.17704.74	beta_cell_ps	EUR	1989	-0.0108203	0.0222743	0.627179
PPP1R1A_Q13522_seq.17706.4	beta_cell_ps	EUR	1989	-0.031612	0.0220332	0.151519
TPD52L1_Q16890_seq.17710.40	beta_cell_ps	EUR	1989	-0.0144716	0.0222735	0.515946
VAMP1_P23763_seq.17711.13	beta_cell_ps	EUR	1989	-0.00985467	0.0209935	0.638825
IDI1_Q13907_seq.17712.7	beta_cell_ps	EUR	1989	-0.0216334	0.0220862	0.327454
GAS7_O60861_seq.17721.82	beta_cell_ps	EUR	1989	-0.00902188	0.0225207	0.688755
FKBP4_Q02790_seq.17722.5	beta_cell_ps	EUR	1989	0.0160308	0.0226974	0.480096
WWOX_Q9NZC7_seq.17724.3	beta_cell_ps	EUR	1989	-0.0207659	0.0225389	0.356988
USH1C_Q9Y6N9_seq.17725.37	beta_cell_ps	EUR	1989	-0.0213505	0.0224052	0.340745
SAR1A_Q9NR31_seq.17726.3	beta_cell_ps	EUR	1989	0.0212123	0.0224892	0.345683
PTTG1_O95997_seq.17727.1	beta_cell_ps	EUR	1989	-0.0238513	0.0227221	0.293986
CHMP2A_O43633_seq.17728.61	beta_cell_ps	EUR	1989	0.0189857	0.0230039	0.409287
UBE2S_Q16763_seq.17729.20	beta_cell_ps	EUR	1989	-0.00241044	0.0231193	0.916973
ENSA_O43768_seq.17734.13	beta_cell_ps	EUR	1989	0.0261746	0.0231241	0.257805
GABARAP_O95166_seq.17735.130	beta_cell_ps	EUR	1989	-0.0245162	0.0229466	0.285469
APTX_Q7Z2E3_seq.17736.105	beta_cell_ps	EUR	1989	-0.0192496	0.0225506	0.39342
IVD_P26440_seq.17737.7	beta_cell_ps	EUR	1989	0.0207358	0.0229173	0.365676
CRNN_Q9UBG3_seq.17738.7	beta_cell_ps	EUR	1989	0.0112639	0.0224118	0.615309
HADH_Q16836_seq.17739.1	beta_cell_ps	EUR	1989	0.0185361	0.0226358	0.412951
RRAS_P10301_seq.17742.2	beta_cell_ps	EUR	1989	0.00641966	0.0224055	0.774509
UBE2A_P49459_seq.17743.14	beta_cell_ps	EUR	1989	-0.0259198	0.0221592	0.242261
RAB11A_P62491_seq.17744.31	beta_cell_ps	EUR	1989	0.0244807	0.0225863	0.278552
FIS1_Q9Y3D6_seq.17746.77	beta_cell_ps	EUR	1989	0.00621624	0.0233458	0.79006
TRAF1_Q13077_seq.17747.45	beta_cell_ps	EUR	1989	-0.00852107	0.021874	0.69691
TP53I3_Q53FA7_seq.17748.21	beta_cell_ps	EUR	1989	0.0194999	0.0232537	0.40181
RRM2_P31350_seq.17750.8	beta_cell_ps	EUR	1989	-0.00793366	0.0219092	0.717305
CRYBB1_P53674_seq.17751.68	beta_cell_ps	EUR	1989	-0.00544574	0.0231765	0.814258
ARG2_P78540_seq.17752.24	beta_cell_ps	EUR	1989	-0.0273186	0.0223365	0.221458
UGDH_O60701_seq.17755.5	beta_cell_ps	EUR	1989	-0.0332477	0.0219889	0.13069
DCTD_P32321_seq.17756.69	beta_cell_ps	EUR	1989	0.0105886	0.0235006	0.65235
CAB39_Q9Y376_seq.17757.86	beta_cell_ps	EUR	1989	0.023813	0.0233665	0.308276
DCXR_Q7Z4W1_seq.17758.79	beta_cell_ps	EUR	1989	-0.0217263	0.0221747	0.327314
WDR5_P61964_seq.17760.128	beta_cell_ps	EUR	1989	-0.00311734	0.0223519	0.889096
NUDT5_Q9UKK9_seq.17761.2	beta_cell_ps	EUR	1989	-0.0310379	0.0224628	0.167207
RHOC_P08134_seq.17764.108	beta_cell_ps	EUR	1989	0.0374274	0.022694	0.0992612
SNUPN_O95149_seq.17765.3	beta_cell_ps	EUR	1989	0.0191106	0.0232212	0.410617
NCF1_P14598_seq.17766.5	beta_cell_ps	EUR	1989	0.00450718	0.0224149	0.840657
HAO1_Q9UJM8_seq.17768.50	beta_cell_ps	EUR	1989	-0.000281121	0.0222057	0.9899
PCNP_Q8WW12_seq.17769.28	beta_cell_ps	EUR	1989	0.0235612	0.0230353	0.306515
EMC8_O43402_seq.17770.42	beta_cell_ps	EUR	1989	-0.0107419	0.0219982	0.625387
CRCP_O75575_seq.17771.35	beta_cell_ps	EUR	1989	0.0416654	0.0225902	0.0652747
UBD_O15205_seq.17772.7	beta_cell_ps	EUR	1989	-0.00429666	0.0225503	0.848909
NAPG_Q99747_seq.17773.26	beta_cell_ps	EUR	1989	0.0198607	0.0231522	0.391088
SNRPD3_P62318_seq.17774.38	beta_cell_ps	EUR	1989	-0.0168742	0.0216597	0.436037
TAGLN3_Q9UI15_seq.17775.8	beta_cell_ps	EUR	1989	-0.00129223	0.0212339	0.951479
PECR_Q9BY49_seq.17776.15	beta_cell_ps	EUR	1989	-0.00412852	0.0233903	0.859915
SDSL_Q96GA7_seq.17777.31	beta_cell_ps	EUR	1989	-0.0262391	0.0217906	0.228678
RAB32_Q13637_seq.17778.19	beta_cell_ps	EUR	1989	0.0266501	0.0227054	0.240643
MAP1LC3A_Q9H492_seq.17781.191	beta_cell_ps	EUR	1989	0.0179492	0.0232155	0.439524
ACAA1_P09110_seq.17782.23	beta_cell_ps	EUR	1989	0.0193676	0.0225389	0.39028
MMAB_Q96EY8_seq.17783.9	beta_cell_ps	EUR	1989	0.0111653	0.023428	0.633715
GMFB_P60983_seq.17784.23	beta_cell_ps	EUR	1989	0.00205686	0.0230036	0.928762
RCL_O43598_seq.17785.11	beta_cell_ps	EUR	1989	-0.0191883	0.0225051	0.393974
GGPS1_O95749_seq.17786.5	beta_cell_ps	EUR	1989	0.00730091	0.0232202	0.753235
ECHS1_P30084_seq.17787.1	beta_cell_ps	EUR	1989	0.0167184	0.0226965	0.461448
QPRT_Q15274_seq.17789.1	beta_cell_ps	EUR	1989	-0.0174705	0.0226065	0.43973
HPCAL1_P37235_seq.17791.25	beta_cell_ps	EUR	1989	0.0143045	0.0225524	0.525973
ALDH5A1_P51649_seq.17792.158	beta_cell_ps	EUR	1989	0.00818837	0.0229284	0.721034
DIRAS1_O95057_seq.17793.4	beta_cell_ps	EUR	1989	-0.0172081	0.0222679	0.439747
PMM2_O15305_seq.17794.6	beta_cell_ps	EUR	1989	0.0198562	0.0222226	0.371693
LSM1_O15116_seq.17795.176	beta_cell_ps	EUR	1989	-0.00311297	0.0227962	0.891395
IMPA1_P29218_seq.17796.15	beta_cell_ps	EUR	1989	0.00658078	0.0224998	0.769949
CUL1_Q13616_seq.17797.1	beta_cell_ps	EUR	1989	-0.0371014	0.0210967	0.0787944
PGLS_O95336_seq.17799.9	beta_cell_ps	EUR	1989	0.00876605	0.0234486	0.708563
SCAND1_P57086_seq.17800.33	beta_cell_ps	EUR	1989	-0.0107309	0.022475	0.633088
NANS_Q9NR45_seq.17802.4	beta_cell_ps	EUR	1989	0.00926341	0.0223484	0.678554
PNPO_Q9NVS9_seq.17804.102	beta_cell_ps	EUR	1989	-0.0307248	0.0228905	0.17967
SMNDC1_O75940_seq.17805.35	beta_cell_ps	EUR	1989	-0.00542819	0.0226174	0.810355
SDCBP_O00560_seq.17806.6	beta_cell_ps	EUR	1989	-0.0249702	0.0220815	0.258267
NIT2_Q9NQR4_seq.17808.37	beta_cell_ps	EUR	1989	0.0080317	0.0225457	0.721699
SULT1C2_O00338_seq.17811.78	beta_cell_ps	EUR	1989	-0.0174389	0.0222423	0.433109
PTP4A1_Q93096_seq.17812.2	beta_cell_ps	EUR	1989	-0.00604247	0.0217498	0.781182
BPHL_Q86WA6_seq.17813.21	beta_cell_ps	EUR	1989	0.00268282	0.0228239	0.906441
BPNT1_O95861_seq.17814.8	beta_cell_ps	EUR	1989	0.00848	0.023087	0.71343
NCALD_P61601_seq.17816.58	beta_cell_ps	EUR	1989	-0.00415017	0.0223817	0.852913
DDIT4_Q9NX09_seq.17817.22	beta_cell_ps	EUR	1989	-0.00459731	0.0222847	0.836579
SUGT1_Q9Y2Z0_seq.17818.22	beta_cell_ps	EUR	1989	0.0210432	0.0227485	0.355062
FAHD1_Q6P587_seq.17819.30	beta_cell_ps	EUR	1989	0.00767813	0.0230836	0.739455
MLF1_P58340_seq.17820.170	beta_cell_ps	EUR	1989	-0.00731492	0.0216219	0.735165
NMT2_O60551_seq.17821.20	beta_cell_ps	EUR	1989	0.0216547	0.0233908	0.354675
RERG_Q96A58_seq.17822.57	beta_cell_ps	EUR	1989	-0.0170544	0.0220358	0.439058
SNRPD2_P62316_seq.17823.40	beta_cell_ps	EUR	1989	-0.0159946	0.0232456	0.491491
EEF1D_P29692_seq.17826.341	beta_cell_ps	EUR	1989	0.0194749	0.0217996	0.371772
DYNLRB2_Q8TF09_seq.17827.53	beta_cell_ps	EUR	1989	0.0233016	0.0216106	0.281054
S100A14_Q9HCY8_seq.17828.3	beta_cell_ps	EUR	1989	-0.0165737	0.0226338	0.4641
TREX2_Q9BQ50_seq.17829.2	beta_cell_ps	EUR	1989	-0.0137974	0.0211344	0.513933
IDI2_Q9BXS1_seq.17832.12	beta_cell_ps	EUR	1989	-0.0202896	0.0222308	0.361523
ANXA13_P27216_seq.17835.28	beta_cell_ps	EUR	1989	-0.0079288	0.0219936	0.718508
S100A16_Q96FQ6_seq.17836.17	beta_cell_ps	EUR	1989	0.0224112	0.0225627	0.320693
CLIC2_O15247_seq.17837.5	beta_cell_ps	EUR	1989	0.0179904	0.0225958	0.426021
PPCS_Q9HAB8_seq.17843.30	beta_cell_ps	EUR	1989	0.0193402	0.0229622	0.399743
DRG1_Q9Y295_seq.17849.6	beta_cell_ps	EUR	1989	0.0251848	0.0233378	0.280656
KLF4_O43474_seq.17850.42	beta_cell_ps	EUR	1989	-0.0178671	0.0220607	0.418092
PPME1_Q9Y570_seq.17852.5	beta_cell_ps	EUR	1989	0.0149732	0.0226668	0.508959
NAA10_P41227_seq.17854.33	beta_cell_ps	EUR	1989	0.0142127	0.0233492	0.542793
RGS4_P49798_seq.17855.28	beta_cell_ps	EUR	1989	0.0295193	0.0217436	0.174742
NT5M_Q9NPB1_seq.17856.23	beta_cell_ps	EUR	1989	0.0309464	0.0235409	0.188803
ACADL_P28330_seq.17857.6	beta_cell_ps	EUR	1989	-0.0719908	0.0218908	0.00102443
ATG3_Q9NT62_seq.18156.7	beta_cell_ps	EUR	1989	-0.0483374	0.0224396	0.0313524
CASP8_Q14790_seq.18158.45	beta_cell_ps	EUR	1989	-0.0165591	0.0222269	0.456359
PCMT1_P22061_seq.18160.2	beta_cell_ps	EUR	1989	-0.00955886	0.0228004	0.675086
IRAK4_Q9NWZ3_seq.18162.167	beta_cell_ps	EUR	1989	0.0217709	0.0237318	0.359058
UBE2V2_Q15819_seq.18165.181	beta_cell_ps	EUR	1989	0.0108373	0.0229462	0.636771
RHOB_P62745_seq.18166.4	beta_cell_ps	EUR	1989	0.00220344	0.0226038	0.922354
PYCR1_P32322_seq.18170.46	beta_cell_ps	EUR	1989	-0.0552879	0.0217447	0.0110791
ASF1A_Q9Y294_seq.18172.71	beta_cell_ps	EUR	1989	-0.0257841	0.0231435	0.265374
AKR7A3_O95154_seq.18173.11	beta_cell_ps	EUR	1989	-0.0264185	0.0221805	0.23377
PDCD6IP_Q8WUM4_seq.18174.79	beta_cell_ps	EUR	1989	0.0172996	0.0233508	0.458869
VAT1_Q99536_seq.18175.65	beta_cell_ps	EUR	1989	0.0518777	0.021362	0.0152502
NAE1_Q13564_seq.18177.49	beta_cell_ps	EUR	1989	-0.0267102	0.0220534	0.22598
SARS_P49591_seq.18178.13	beta_cell_ps	EUR	1989	-0.00189225	0.0229985	0.934435
SMS_P52788_seq.18179.56	beta_cell_ps	EUR	1989	-0.0192002	0.0228233	0.400307
RTN4IP1_Q8WWV3_seq.18180.58	beta_cell_ps	EUR	1989	0.0160804	0.023391	0.491872
TSSC4_Q9Y5U2_seq.18181.2	beta_cell_ps	EUR	1989	0.009249	0.0232188	0.690422
PCK1_P35558_seq.18182.24	beta_cell_ps	EUR	1989	-0.00903008	0.0222596	0.685028
LDLRAP1_Q5SW96_seq.18183.3	beta_cell_ps	EUR	1989	0.0285126	0.0218834	0.192749
GMPS_P49915_seq.18184.28	beta_cell_ps	EUR	1989	0.0239825	0.0224193	0.284873
ALDOB_P05062_seq.18185.118	beta_cell_ps	EUR	1989	-0.00982332	0.0222539	0.658958
TARS_P26639_seq.18186.15	beta_cell_ps	EUR	1989	0.0228443	0.0226765	0.313866
ASPA_P45381_seq.18187.16	beta_cell_ps	EUR	1989	-0.0392695	0.0224234	0.0800543
GATM_P50440_seq.18188.12	beta_cell_ps	EUR	1989	0.000129471	0.0230571	0.99552
VPS25_Q9BRG1_seq.18189.12	beta_cell_ps	EUR	1989	-0.00594218	0.0227795	0.79423
CARD18_P57730_seq.18190.15	beta_cell_ps	EUR	1989	-0.0166317	0.0228407	0.466602
RANBP1_P43487_seq.18191.23	beta_cell_ps	EUR	1989	0.0112788	0.0230547	0.624742
MAGEA5_P43359_seq.18192.69	beta_cell_ps	EUR	1989	-0.00241591	0.02213	0.913079
MORF4L1_Q9UBU8_seq.18193.165	beta_cell_ps	EUR	1989	0.00784855	0.022763	0.730285
FABP9_Q0Z7S8_seq.18194.18	beta_cell_ps	EUR	1989	-0.00493619	0.0225765	0.826951
ORAOV1_Q8WV07_seq.18195.3	beta_cell_ps	EUR	1989	0.00614894	0.0221829	0.781661
CKMT2_P17540_seq.18197.97	beta_cell_ps	EUR	1989	-0.000448863	0.0215066	0.983351
HBQ1_P09105_seq.18198.51	beta_cell_ps	EUR	1989	-0.0161057	0.0219842	0.463886
CD37_P11049_seq.18202.22	beta_cell_ps	EUR	1989	-0.0306148	0.022714	0.177865
TCEA1_P23193_seq.18204.1	beta_cell_ps	EUR	1989	0.0136084	0.0225189	0.545708
MAGEA6_P43360_seq.18205.123	beta_cell_ps	EUR	1989	-0.0360037	0.0215389	0.0947676
ADH6_P28332_seq.18206.18	beta_cell_ps	EUR	1989	0.0168548	0.0229697	0.463166
CCNB2_O95067_seq.18208.3	beta_cell_ps	EUR	1989	-0.0203283	0.0221105	0.358002
SPIN1_Q9Y657_seq.18210.12	beta_cell_ps	EUR	1989	-0.0353043	0.0223472	0.114311
UBE2F_Q969M7_seq.18213.30	beta_cell_ps	EUR	1989	0.00174755	0.0234813	0.940681
GCLM_P48507_seq.18214.2	beta_cell_ps	EUR	1989	0.0112934	0.0229225	0.622295
THG1L_Q9NWX6_seq.18215.5	beta_cell_ps	EUR	1989	-0.00123954	0.0226585	0.956379
IL11RA_Q14626_seq.18216.22	beta_cell_ps	EUR	1989	0.031204	0.0220073	0.15638
CNRIP1_Q96F85_seq.18218.48	beta_cell_ps	EUR	1989	-0.0138265	0.0227559	0.543523
SRA1_Q9HD15_seq.18220.141	beta_cell_ps	EUR	1989	-0.0271371	0.0227357	0.232781
SH3GLB2_Q9NR46_seq.18222.34	beta_cell_ps	EUR	1989	0.0126725	0.0228886	0.579875
HEBP1_Q9NRV9_seq.18225.13	beta_cell_ps	EUR	1989	-0.00425802	0.022623	0.850726
COX5A_P20674_seq.18226.148	beta_cell_ps	EUR	1989	0.0141688	0.0232999	0.543187
CDK2AP2_O75956_seq.18227.3	beta_cell_ps	EUR	1989	-0.0223679	0.0225049	0.320387
NOP16_Q9Y3C1_seq.18228.30	beta_cell_ps	EUR	1989	-0.0118162	0.0227806	0.604032
PRND_Q9UKY0_seq.18231.147	beta_cell_ps	EUR	1989	0.00411012	0.022497	0.855055
PIP4K2B_P78356_seq.18232.42	beta_cell_ps	EUR	1989	0.0279254	0.0226094	0.216931
PGP_A6NDG6_seq.18235.16	beta_cell_ps	EUR	1989	-0.0136267	0.0219656	0.535088
HSPC159_Q3ZCW2_seq.18236.3	beta_cell_ps	EUR	1989	0.0165035	0.0221431	0.456171
NRIP3_Q9NQ35_seq.18237.29	beta_cell_ps	EUR	1989	-0.0252257	0.0219166	0.249878
OMP_P47874_seq.18240.6	beta_cell_ps	EUR	1989	0.00297075	0.0227645	0.896185
CPOX_P36551_seq.18241.18	beta_cell_ps	EUR	1989	0.0405145	0.0221989	0.0681418
SPA17_Q15506_seq.18242.8	beta_cell_ps	EUR	1989	-0.019116	0.0224777	0.395184
CMPK1_P30085_seq.18243.9	beta_cell_ps	EUR	1989	-0.000553516	0.0230705	0.980861
ANXA7_P20073_seq.18244.1	beta_cell_ps	EUR	1989	0.0239768	0.0223627	0.283772
CYB5R1_Q9UHQ9_seq.18255.6	beta_cell_ps	EUR	1989	-0.0187254	0.0225512	0.406442
SRP19_P09132_seq.18257.64	beta_cell_ps	EUR	1989	0.0156762	0.0223319	0.482786
MEOX2_P50222_seq.18259.15	beta_cell_ps	EUR	1989	-0.00688243	0.0221347	0.755883
NATD1_Q8N6N6_seq.18261.34	beta_cell_ps	EUR	1989	-0.0214778	0.0218961	0.326764
CCDC25_Q86WR0_seq.18264.12	beta_cell_ps	EUR	1989	0.00709716	0.0225454	0.752951
ZNF34_Q8IZ26_seq.18265.18	beta_cell_ps	EUR	1989	0.027649	0.0210111	0.188352
CARD17_Q5XLA6_seq.18267.74	beta_cell_ps	EUR	1989	-0.00502418	0.0223839	0.822426
GAGE2A_Q6NT46_seq.18268.5	beta_cell_ps	EUR	1989	0.00069967	0.0220564	0.974697
TAF10_Q12962_seq.18270.10	beta_cell_ps	EUR	1989	-0.0182652	0.0226615	0.420339
OXSM_Q9NWU1_seq.18271.43	beta_cell_ps	EUR	1989	0.00991409	0.0235971	0.674428
GAGE2D_Q9UEU5_seq.18273.14	beta_cell_ps	EUR	1989	-0.0297866	0.0223106	0.182003
SERF2_P84101_seq.18274.2	beta_cell_ps	EUR	1989	-0.0353439	0.0225465	0.117135
CRIP1_P50238_seq.18275.5	beta_cell_ps	EUR	1989	-0.00133052	0.0220821	0.95196
TCL1B_O95988_seq.18276.34	beta_cell_ps	EUR	1989	0.00153138	0.0224305	0.945576
TRIAP1_O43715_seq.18277.28	beta_cell_ps	EUR	1989	-0.00161224	0.0222534	0.942252
DTD2_Q96FN9_seq.18280.29	beta_cell_ps	EUR	1989	0.0222855	0.0233582	0.340161
GNG11_P61952_seq.18282.1	beta_cell_ps	EUR	1989	-0.0204419	0.0225763	0.365333
WWC1_Q8IX03_seq.18284.77	beta_cell_ps	EUR	1989	0.0201454	0.0222096	0.364486
SVIP_Q8NHG7_seq.18285.6	beta_cell_ps	EUR	1989	0.0328645	0.022432	0.143059
ZWINT_O95229_seq.18286.3	beta_cell_ps	EUR	1989	-0.00332459	0.0223458	0.881743
CCL15_Q16663_seq.18289.16	beta_cell_ps	EUR	1989	-0.0285965	0.0206479	0.16622
ANXA8_P13928_seq.18290.6	beta_cell_ps	EUR	1989	-0.0126365	0.0227657	0.578912
CDKN1A_P38936_seq.18291.8	beta_cell_ps	EUR	1989	0.00264988	0.0233823	0.909782
SOX2_P48431_seq.18294.26	beta_cell_ps	EUR	1989	-0.0284638	0.0222637	0.201229
GRHPR_Q9UBQ7_seq.18295.102	beta_cell_ps	EUR	1989	0.00424887	0.0228396	0.85244
MRAS_O14807_seq.18297.8	beta_cell_ps	EUR	1989	0.0039827	0.0223918	0.858848
CAPNS1_P04632_seq.18299.13	beta_cell_ps	EUR	1989	0.0163638	0.0230041	0.476955
PURB_Q96QR8_seq.18300.39	beta_cell_ps	EUR	1989	0.0282867	0.0230527	0.219952
NAIF1_Q69YI7_seq.18301.10	beta_cell_ps	EUR	1989	0.00392367	0.022884	0.863881
ZWILCH_Q9H900_seq.18302.204	beta_cell_ps	EUR	1989	-0.00434449	0.0225949	0.847545
NRGN_Q92686_seq.18303.39	beta_cell_ps	EUR	1989	0.0341808	0.020996	0.103691
BCCIP_Q9P287_seq.18304.19	beta_cell_ps	EUR	1989	-0.0214383	0.0231959	0.355481
PALM_O75781_seq.18306.1	beta_cell_ps	EUR	1989	-0.0274407	0.0225823	0.224457
PPA2_Q9H2U2_seq.18307.71	beta_cell_ps	EUR	1989	-0.0195028	0.0236356	0.40939
STXBP6_Q8NFX7_seq.18308.30	beta_cell_ps	EUR	1989	0.00650174	0.0224554	0.772199
CS_O75390_seq.18309.18	beta_cell_ps	EUR	1989	0.0179833	0.0219609	0.412954
SEPW1_P63302_seq.18310.26	beta_cell_ps	EUR	1989	-0.0177914	0.0222694	0.424434
DCTN6_O00399_seq.18311.44	beta_cell_ps	EUR	1989	0.0226916	0.0229866	0.323683
NDRG3_Q9UGV2_seq.18312.68	beta_cell_ps	EUR	1989	0.0241612	0.0223004	0.278744
ASRGL1_Q7L266_seq.18313.4	beta_cell_ps	EUR	1989	-0.00726209	0.0226352	0.748372
RTP4_Q96DX8_seq.18315.38	beta_cell_ps	EUR	1989	0.0108582	0.0235924	0.645393
Sep03_Q9UH03_seq.18316.75	beta_cell_ps	EUR	1989	0.0257184	0.0226717	0.256771
ZFAND5_O76080_seq.18317.111	beta_cell_ps	EUR	1989	-0.0392719	0.0218364	0.0722568
SH3GL3_Q99963_seq.18318.98	beta_cell_ps	EUR	1989	0.0197891	0.0225867	0.381063
PDHX_O00330_seq.18319.7	beta_cell_ps	EUR	1989	0.0155041	0.023374	0.507211
MTHFD2_P13995_seq.18321.38	beta_cell_ps	EUR	1989	0.0369143	0.024025	0.124577
JMJD6_Q6NYC1_seq.18322.15	beta_cell_ps	EUR	1989	0.00628549	0.0232824	0.787214
CRMP1_Q14194_seq.18323.39	beta_cell_ps	EUR	1989	0.00458008	0.021953	0.834758
SUOX_P51687_seq.18324.61	beta_cell_ps	EUR	1989	-0.00484579	0.0229152	0.832545
MAGEA8_P43361_seq.18326.50	beta_cell_ps	EUR	1989	-0.016495	0.0222188	0.457938
SNX5_Q9Y5X3_seq.18327.6	beta_cell_ps	EUR	1989	0.0370226	0.0230716	0.108724
PYCR2_Q96C36_seq.18328.36	beta_cell_ps	EUR	1989	0.004769	0.0222891	0.8306
PRPS2_P11908_seq.18329.4	beta_cell_ps	EUR	1989	0.00381681	0.0226877	0.866418
PGM2_Q96G03_seq.18330.7	beta_cell_ps	EUR	1989	-0.0130418	0.0221713	0.556447
CPLX1_O14810_seq.18332.17	beta_cell_ps	EUR	1989	0.00605935	0.0216884	0.779981
GMDS_O60547_seq.18337.4	beta_cell_ps	EUR	1989	-0.0188643	0.0215909	0.38238
IDH1_O75874_seq.18338.26	beta_cell_ps	EUR	1989	0.00148249	0.0225996	0.947704
PSMB3_P49720_seq.18339.207	beta_cell_ps	EUR	1989	-0.0121581	0.0217164	0.575638
PSMB4_P28070_seq.18340.2	beta_cell_ps	EUR	1989	0.0029131	0.0224262	0.896661
PSAT1_Q9Y617_seq.18342.2	beta_cell_ps	EUR	1989	-0.024466	0.0223652	0.27412
DECR2_Q9NUI1_seq.18343.10	beta_cell_ps	EUR	1989	0.0249006	0.0233598	0.286571
LAMA2_LAMB1_LAMC1_P24043_P07942_P11047_seq.18347.15	beta_cell_ps	EUR	1989	0.0502033	0.0226102	0.0265058
HNRNPD_Q14103_seq.18348.89	beta_cell_ps	EUR	1989	-0.000457185	0.0226069	0.983867
RDX_P35241_seq.18373.13	beta_cell_ps	EUR	1989	0.0347231	0.0234412	0.138689
IL1F5_Q9UBH0_seq.18375.28	beta_cell_ps	EUR	1989	-0.00429676	0.0226231	0.849385
MYL3_P08590_seq.18376.19	beta_cell_ps	EUR	1989	-0.0322607	0.0223088	0.148308
ALB_P02768_seq.18380.78	beta_cell_ps	EUR	1989	0.000954964	0.0226831	0.966423
ALDH2_P05091_seq.18381.16	beta_cell_ps	EUR	1989	-0.026672	0.0223259	0.232363
COMT_P21964_seq.18382.109	beta_cell_ps	EUR	1989	0.0087713	0.0213123	0.680706
FKBP3_Q00688_seq.18383.9	beta_cell_ps	EUR	1989	0.0253992	0.0220899	0.250361
PSMD10_O75832_seq.18385.4	beta_cell_ps	EUR	1989	0.00155728	0.021842	0.943168
GLRX_P35754_seq.18386.36	beta_cell_ps	EUR	1989	-0.0235407	0.0220439	0.285696
ST13_P50502_seq.18387.7	beta_cell_ps	EUR	1989	0.0133009	0.0225206	0.554849
IFNA1_P01562_seq.18389.11	beta_cell_ps	EUR	1989	-0.0171065	0.0226326	0.449839
MAT2B_Q9NZL9_seq.18392.19	beta_cell_ps	EUR	1989	0.0520507	0.0225238	0.0209401
ADPRH_P54922_seq.18395.5	beta_cell_ps	EUR	1989	-0.0222182	0.0229648	0.333418
AES_Q08117_seq.18396.10	beta_cell_ps	EUR	1989	-0.0264328	0.0217109	0.223564
AKR1C4_P17516_seq.18397.5	beta_cell_ps	EUR	1989	-0.0246209	0.022631	0.276761
AKR1D1_P51857_seq.18398.1	beta_cell_ps	EUR	1989	-0.025155	0.0223346	0.260185
AKAP7_O43687_seq.18399.1	beta_cell_ps	EUR	1989	0.0173746	0.0220819	0.431478
ALKBH2_Q6NS38_seq.18400.52	beta_cell_ps	EUR	1989	-0.0169522	0.0223118	0.447474
ALKBH3_Q96Q83_seq.18401.18	beta_cell_ps	EUR	1989	-0.0032928	0.023524	0.888693
AMMECR1L_Q6DCA0_seq.18402.1	beta_cell_ps	EUR	1989	0.00337391	0.0232861	0.884813
AMPD2_Q01433_seq.18403.25	beta_cell_ps	EUR	1989	0.0180903	0.0233258	0.438109
ANKRD54_Q6NXT1_seq.18404.22	beta_cell_ps	EUR	1989	-0.0031713	0.022099	0.885907
AP1S2_P56377_seq.18405.117	beta_cell_ps	EUR	1989	0.0252552	0.0230987	0.274369
ARL2BP_Q9Y2Y0_seq.18407.36	beta_cell_ps	EUR	1989	-0.0267056	0.0225771	0.237006
ARF4_P18085_seq.18408.26	beta_cell_ps	EUR	1989	0.0357105	0.0234435	0.127855
ARF5_P84085_seq.18409.61	beta_cell_ps	EUR	1989	0.0219317	0.0225991	0.331933
ARL14_Q8N4G2_seq.18410.26	beta_cell_ps	EUR	1989	0.0228632	0.0226184	0.312226
ARL15_Q9NXU5_seq.18411.83	beta_cell_ps	EUR	1989	-0.0150733	0.0230674	0.513545
ARL4D_P49703_seq.18413.24	beta_cell_ps	EUR	1989	0.0163869	0.0225199	0.466906
ARL5A_Q9Y689_seq.18414.26	beta_cell_ps	EUR	1989	-0.0144356	0.0217889	0.507714
ARL6_Q9H0F7_seq.18415.16	beta_cell_ps	EUR	1989	-0.00574006	0.0229424	0.802463
ARL9_Q6T311_seq.18416.3	beta_cell_ps	EUR	1989	0.000345855	0.0221957	0.987569
AS3MT_Q9HBK9_seq.18417.3	beta_cell_ps	EUR	1989	0.0165375	0.0224976	0.46238
ARPC5_O15511_seq.18419.20	beta_cell_ps	EUR	1989	0.0236346	0.0224684	0.292973
MVD_P53602_seq.18422.41	beta_cell_ps	EUR	1989	-0.000350829	0.0223009	0.98745
CDH1_P12830_seq.18429.10	beta_cell_ps	EUR	1989	-0.00938553	0.0225971	0.677937
RALB_P11234_seq.18432.32	beta_cell_ps	EUR	1989	0.0331613	0.0228639	0.147112
TBPL1_P62380_seq.18434.141	beta_cell_ps	EUR	1989	0.00583903	0.0230797	0.800299
UBXN2B_Q14CS0_seq.18435.40	beta_cell_ps	EUR	1989	0.028892	0.0233976	0.217041
PPIG_Q13427_seq.18449.33	beta_cell_ps	EUR	1989	-0.0122882	0.022341	0.582362
PTGES2_Q9H7Z7_seq.18458.4	beta_cell_ps	EUR	1989	0.00326919	0.0229762	0.886869
RABIF_P47224_seq.18483.36	beta_cell_ps	EUR	1989	-0.0389038	0.0219783	0.0768643
DDX19A_Q9NUU7_seq.18813.15	beta_cell_ps	EUR	1989	0.034624	0.0232945	0.137344
INHBA_INHBC_P08476_P55103_seq.18814.21	beta_cell_ps	EUR	1989	0.0101577	0.0227133	0.654769
CBX1_P83916_seq.18817.50	beta_cell_ps	EUR	1989	0.0219619	0.0220373	0.319092
PPIC_P45877_seq.18819.21	beta_cell_ps	EUR	1989	-0.0401338	0.0223031	0.0720971
C4A_C4B_P0C0L4_P0C0L5_seq.18821.9	beta_cell_ps	EUR	1989	-0.0231503	0.0218148	0.28872
HIST3H2BB_Q8N257_seq.18823.52	beta_cell_ps	EUR	1989	-0.000717218	0.0221319	0.974151
EIF4A2_Q14240_seq.18824.7	beta_cell_ps	EUR	1989	0.0302407	0.0226207	0.181424
EIF4A1_P60842_seq.18829.4	beta_cell_ps	EUR	1989	0.0158352	0.0224025	0.479744
ITLN1_Q8WWA0_seq.18830.1	beta_cell_ps	EUR	1989	0.0126684	0.0220865	0.566315
LRIG1_Q96JA1_seq.18831.6	beta_cell_ps	EUR	1989	-0.00223622	0.022659	0.921394
SAA2_P0DJI9_seq.18832.65	beta_cell_ps	EUR	1989	-0.0440287	0.0224847	0.050352
PEA15_Q15121_seq.18833.76	beta_cell_ps	EUR	1989	0.00850159	0.0220728	0.70016
SGTB_Q96EQ0_seq.18837.9	beta_cell_ps	EUR	1989	0.0174473	0.0221953	0.431913
TG_P01266_seq.18839.24	beta_cell_ps	EUR	1989	-0.0127618	0.0214476	0.551898
SH2D1B_O14796_seq.18840.205	beta_cell_ps	EUR	1989	-0.0177547	0.0222782	0.425574
SERPINB13_Q9UIV8_seq.18841.1	beta_cell_ps	EUR	1989	0.00771839	0.0222841	0.729106
UBE2D2_P62837_seq.18842.24	beta_cell_ps	EUR	1989	-0.0085481	0.0228939	0.708906
EIF4EBP3_O60516_seq.18859.7	beta_cell_ps	EUR	1989	0.024495	0.022831	0.283455
CAMKK1_Q8N5S9_seq.18860.2	beta_cell_ps	EUR	1989	-0.00714002	0.0223385	0.749284
CHST2_Q9Y4C5_seq.18863.176	beta_cell_ps	EUR	1989	-0.0141353	0.0225162	0.53022
PRSS3_P35030_seq.18864.7	beta_cell_ps	EUR	1989	-0.0188066	0.0226068	0.405567
PPP3R2_Q96LZ3_seq.18866.8	beta_cell_ps	EUR	1989	-0.00346837	0.0224526	0.877251
CBX3_Q13185_seq.18868.7	beta_cell_ps	EUR	1989	0.0220727	0.0231918	0.341344
CD3E_P07766_seq.18870.1	beta_cell_ps	EUR	1989	0.0124115	0.0230984	0.591099
AIF1L_Q9BQI0_seq.18871.24	beta_cell_ps	EUR	1989	0.0258801	0.0224052	0.248191
CEACAM8_P31997_seq.18873.8	beta_cell_ps	EUR	1989	-0.0364443	0.0225778	0.106652
CEBPA_P49715_seq.18874.66	beta_cell_ps	EUR	1989	-0.0160104	0.0225037	0.476886
COL2A1_P02458_seq.18875.125	beta_cell_ps	EUR	1989	0.0288062	0.0227933	0.206452
CHST4_Q8NCG5_seq.18876.77	beta_cell_ps	EUR	1989	-0.0318538	0.0228782	0.163983
CNN2_Q99439_seq.18877.15	beta_cell_ps	EUR	1989	0.02725	0.0233035	0.242403
GREM1_O60565_seq.18878.15	beta_cell_ps	EUR	1989	0.0285508	0.0218426	0.191326
COL3A1_P02461_seq.18880.81	beta_cell_ps	EUR	1989	0.0125646	0.022362	0.574266
CD97_P48960_seq.18881.7	beta_cell_ps	EUR	1989	0.00646643	0.0228222	0.776947
CLSTN2_Q9H4D0_seq.18882.7	beta_cell_ps	EUR	1989	0.00284852	0.0226519	0.899941
DSTN_P60981_seq.18883.4	beta_cell_ps	EUR	1989	0.0164518	0.0225629	0.465994
DNAJB4_Q9UDY4_seq.18884.22	beta_cell_ps	EUR	1989	0.0193543	0.0228614	0.397324
DSCAML1_Q8TD84_seq.18886.28	beta_cell_ps	EUR	1989	-0.0236906	0.0218599	0.27861
ENTPD2_Q9Y5L3_seq.18887.7	beta_cell_ps	EUR	1989	0.00852595	0.0214935	0.691649
FABP12_A6NFH5_seq.18888.37	beta_cell_ps	EUR	1989	0.0250663	0.0228899	0.273615
FGB_P02675_seq.18890.227	beta_cell_ps	EUR	1989	-0.0275153	0.0227176	0.225969
GBP2_P32456_seq.18891.98	beta_cell_ps	EUR	1989	0.0354242	0.0219057	0.106012
GPC4_O75487_seq.18892.48	beta_cell_ps	EUR	1989	-0.00509965	0.0225957	0.821465
GPR56_Q9Y653_seq.18893.26	beta_cell_ps	EUR	1989	-0.0547493	0.0230315	0.017542
GPX2_P18283_seq.18894.1	beta_cell_ps	EUR	1989	-0.00281002	0.020774	0.892415
GSTM4_Q03013_seq.18895.54	beta_cell_ps	EUR	1989	-0.00456357	0.0234062	0.845434
HS6ST3_Q8IZP7_seq.18896.23	beta_cell_ps	EUR	1989	0.00738648	0.0225754	0.743558
HDAC2_Q92769_seq.18897.31	beta_cell_ps	EUR	1989	0.00789384	0.0231451	0.733096
HDGFL1_Q5TGJ6_seq.18898.36	beta_cell_ps	EUR	1989	-0.0279055	0.0217927	0.200521
HDGFRP3_Q9Y3E1_seq.18899.82	beta_cell_ps	EUR	1989	0.00901513	0.0228928	0.693773
HRAS_P01112_seq.18900.37	beta_cell_ps	EUR	1989	-0.017338	0.0228948	0.448968
HSPA1B_P0DMV9_seq.18901.26	beta_cell_ps	EUR	1989	0.00424309	0.0223259	0.849288
CAMK4_Q16566_seq.18904.23	beta_cell_ps	EUR	1989	0.019895	0.022226	0.370829
KRT16_P08779_seq.18905.5	beta_cell_ps	EUR	1989	0.016574	0.0218664	0.44856
KIR3DL1_P43629_seq.18907.97	beta_cell_ps	EUR	1989	0.00377136	0.0226833	0.867968
EXOSC8_Q96B26_seq.18909.11	beta_cell_ps	EUR	1989	0.00828712	0.0229409	0.717961
LIN7A_O14910_seq.18910.45	beta_cell_ps	EUR	1989	-0.0187255	0.0222849	0.400856
CCNH_P51946_seq.18913.3	beta_cell_ps	EUR	1989	-0.0182796	0.0222679	0.411806
PAFAH2_Q99487_seq.18914.188	beta_cell_ps	EUR	1989	0.0108067	0.0231695	0.640966
ITPA_Q9BY32_seq.18916.25	beta_cell_ps	EUR	1989	0.0133087	0.0227813	0.559158
AMY2A_P04746_seq.18917.53	beta_cell_ps	EUR	1989	0.00374065	0.0233779	0.872891
PDE4A_P27815_seq.18918.86	beta_cell_ps	EUR	1989	0.0248965	0.021761	0.252725
PHEX_P78562_seq.18921.30	beta_cell_ps	EUR	1989	0.0378287	0.0225524	0.0936284
CD68_P34810_seq.18922.27	beta_cell_ps	EUR	1989	0.0241467	0.0231492	0.297034
PSMA5_P28066_seq.18925.24	beta_cell_ps	EUR	1989	0.0058437	0.0218568	0.789217
PSMA3_P25788_seq.18926.7	beta_cell_ps	EUR	1989	-0.0288036	0.0226023	0.202685
RAET1G_Q6H3X3_seq.18927.14	beta_cell_ps	EUR	1989	0.0241955	0.0223853	0.27989
S100Z_Q8WXG8_seq.18928.10	beta_cell_ps	EUR	1989	-0.0336087	0.0214413	0.117164
SLIT2_O94813_seq.18930.28	beta_cell_ps	EUR	1989	0.0320311	0.0224467	0.153743
SLIT3_O75094_seq.18931.40	beta_cell_ps	EUR	1989	0.0178729	0.0226148	0.429437
NMNAT1_Q9HAN9_seq.18932.84	beta_cell_ps	EUR	1989	-0.0135143	0.021275	0.525358
TGM4_P49221_seq.18933.4	beta_cell_ps	EUR	1989	-0.0224901	0.0226809	0.32152
TGM2_P21980_seq.18934.50	beta_cell_ps	EUR	1989	0.00157654	0.0228676	0.945043
TLR5_O60602_seq.18935.14	beta_cell_ps	EUR	1989	-0.0525154	0.0219028	0.0165926
VLDLR_P98155_seq.18938.3	beta_cell_ps	EUR	1989	-0.0149779	0.0222766	0.501433
PSMB9_P28065_seq.18942.11	beta_cell_ps	EUR	1989	-0.0187451	0.0219095	0.39234
PTGR2_Q8N8N7_seq.18943.4	beta_cell_ps	EUR	1989	-0.0282907	0.0220208	0.19904
RGS1_Q08116_seq.18945.11	beta_cell_ps	EUR	1989	-0.00500948	0.0228893	0.826784
LRRC3B_Q96PB8_seq.18947.3	beta_cell_ps	EUR	1989	-0.0207401	0.0217798	0.341081
RAC2_P15153_seq.18950.13	beta_cell_ps	EUR	1989	0.029735	0.0219648	0.175969
MECP2_P51608_seq.19108.50	beta_cell_ps	EUR	1989	-0.00616543	0.0222607	0.781836
TCEAL8_Q8IYN2_seq.19109.32	beta_cell_ps	EUR	1989	-0.0188676	0.0224256	0.400258
MEMO1_Q9Y316_seq.19110.6	beta_cell_ps	EUR	1989	0.0176753	0.0228426	0.439149
UBE2M_P61081_seq.19111.10	beta_cell_ps	EUR	1989	0.0244045	0.0221296	0.270249
TCEAL3_Q969E4_seq.19112.2	beta_cell_ps	EUR	1989	-0.00521446	0.0227863	0.819016
SH3BGRL2_Q9UJC5_seq.19113.66	beta_cell_ps	EUR	1989	0.0220277	0.0226526	0.330963
TK2_O00142_seq.19114.8	beta_cell_ps	EUR	1989	-0.0123108	0.0219981	0.575795
CMBL_Q96DG6_seq.19115.13	beta_cell_ps	EUR	1989	-0.0165888	0.0221969	0.454941
MUTED_Q8TDH9_seq.19116.1	beta_cell_ps	EUR	1989	-0.0324962	0.0225422	0.149582
PPP1R14A_Q96A00_seq.19117.3	beta_cell_ps	EUR	1989	0.0202606	0.0225575	0.369203
OSTF1_Q92882_seq.19118.47	beta_cell_ps	EUR	1989	-0.0179092	0.0224611	0.425347
DDIT3_P35638_seq.19119.10	beta_cell_ps	EUR	1989	0.000181557	0.0220348	0.993427
DAO_P14920_seq.19120.33	beta_cell_ps	EUR	1989	-0.024203	0.0229828	0.292428
UBQLN2_Q9UHD9_seq.19121.3	beta_cell_ps	EUR	1989	0.0317803	0.0233199	0.173101
MYL12B_O14950_seq.19122.47	beta_cell_ps	EUR	1989	0.0199646	0.0231555	0.388683
NFKBID_Q8NI38_seq.19123.6	beta_cell_ps	EUR	1989	-0.00897057	0.0224129	0.689022
UBLCP1_Q8WVY7_seq.19124.9	beta_cell_ps	EUR	1989	0.0114526	0.0230244	0.618954
PRKAR2A_P13861_seq.19125.26	beta_cell_ps	EUR	1989	-0.00662301	0.0219017	0.762381
RPRD1B_Q9NQG5_seq.19126.4	beta_cell_ps	EUR	1989	-0.00243462	0.022527	0.913947
HSPB6_O14558_seq.19127.1	beta_cell_ps	EUR	1989	-0.00240478	0.0219807	0.912893
MTHFSD_Q2M296_seq.19129.15	beta_cell_ps	EUR	1989	-0.000210656	0.0238087	0.992941
SERPINB8_P50452_seq.19130.81	beta_cell_ps	EUR	1989	-0.0109779	0.0227572	0.629582
TIAL1_Q01085_seq.19131.184	beta_cell_ps	EUR	1989	0.0169387	0.0232155	0.465703
MRPL2_Q5T653_seq.19132.1	beta_cell_ps	EUR	1989	0.00656503	0.0233013	0.778169
POLR2K_P53803_seq.19134.66	beta_cell_ps	EUR	1989	0.0121611	0.0234218	0.603664
NT5C3L_Q969T7_seq.19135.5	beta_cell_ps	EUR	1989	0.0153616	0.0219688	0.484481
ALDH6A1_Q02252_seq.19136.22	beta_cell_ps	EUR	1989	0.0246092	0.0229674	0.284082
HSF2BP_O75031_seq.19139.3	beta_cell_ps	EUR	1989	0.00240905	0.0219472	0.912606
DAP_P51397_seq.19141.22	beta_cell_ps	EUR	1989	-0.0122197	0.0214009	0.568071
DNMT3L_Q9UJW3_seq.19142.39	beta_cell_ps	EUR	1989	0.0136182	0.0208287	0.513305
CYB5R2_Q6BCY4_seq.19143.38	beta_cell_ps	EUR	1989	0.00955615	0.0222063	0.666999
TCF4_P15884_seq.19144.9	beta_cell_ps	EUR	1989	0.0406403	0.0237532	0.0872498
MREG_Q8N565_seq.19145.4	beta_cell_ps	EUR	1989	-0.0192193	0.0226864	0.397001
LGALS13_Q9UHV8_seq.19147.6	beta_cell_ps	EUR	1989	0.0200687	0.0228895	0.38072
TIMM8A_O60220_seq.19148.58	beta_cell_ps	EUR	1989	0.0246366	0.0235945	0.296537
PRPSAP2_O60256_seq.19150.20	beta_cell_ps	EUR	1989	0.0208779	0.0224428	0.352343
PPP1R2_P41236_seq.19152.4	beta_cell_ps	EUR	1989	0.0217798	0.0233864	0.351811
MPPED2_Q15777_seq.19153.53	beta_cell_ps	EUR	1989	-0.0133712	0.0222673	0.548252
SERPINE2_P07093_seq.19154.41	beta_cell_ps	EUR	1989	0.0246314	0.0222888	0.269252
PAF_Q15004_seq.19158.1	beta_cell_ps	EUR	1989	-0.000433309	0.0224952	0.984634
POLD4_Q9HCU8_seq.19159.9	beta_cell_ps	EUR	1989	-0.00179533	0.0219599	0.93485
USP15_Q9Y4E8_seq.19161.1	beta_cell_ps	EUR	1989	0.00436047	0.0226021	0.847039
LRRC59_Q96AG4_seq.19163.26	beta_cell_ps	EUR	1989	0.0211941	0.0220747	0.337117
RPS19_P39019_seq.19166.15	beta_cell_ps	EUR	1989	0.00437617	0.0227943	0.847773
PSTPIP1_O43586_seq.19168.71	beta_cell_ps	EUR	1989	0.00291057	0.0221327	0.895389
FIBP_O43427_seq.19169.88	beta_cell_ps	EUR	1989	0.0220037	0.0233678	0.346499
POLE3_Q9NRF9_seq.19170.25	beta_cell_ps	EUR	1989	0.0160051	0.0221979	0.470984
ZFAND1_Q8TCF1_seq.19173.5	beta_cell_ps	EUR	1989	0.0240229	0.0222877	0.28123
GOLGA7_Q7Z5G4_seq.19174.141	beta_cell_ps	EUR	1989	0.0118923	0.022702	0.600446
MARCKSL1_P49006_seq.19175.18	beta_cell_ps	EUR	1989	0.0387815	0.0219923	0.0779853
FAM49B_Q9NUQ9_seq.19176.27	beta_cell_ps	EUR	1989	-0.0060948	0.023354	0.794139
MOBKL1A_Q7L9L4_seq.19177.7	beta_cell_ps	EUR	1989	0.018529	0.0229744	0.420048
GULP1_Q9UBP9_seq.19180.38	beta_cell_ps	EUR	1989	-0.00389681	0.0221564	0.860408
RPL12_P30050_seq.19183.164	beta_cell_ps	EUR	1989	0.00998256	0.0227151	0.660371
STAMBP_O95630_seq.19187.21	beta_cell_ps	EUR	1989	0.033529	0.0234152	0.152322
NAP1L4_Q99733_seq.19188.21	beta_cell_ps	EUR	1989	0.0224667	0.0228182	0.324943
USP14_P54578_seq.19189.2	beta_cell_ps	EUR	1989	0.00298896	0.0224231	0.893971
UBE2L6_O14933_seq.19190.4	beta_cell_ps	EUR	1989	0.0152662	0.0227715	0.502675
VBP1_P61758_seq.19193.18	beta_cell_ps	EUR	1989	-0.0239373	0.0228309	0.294556
DTD1_Q8TEA8_seq.19194.9	beta_cell_ps	EUR	1989	0.0323607	0.0224463	0.149549
RPS5_P46782_seq.19195.85	beta_cell_ps	EUR	1989	-0.0014343	0.0227097	0.949647
HOPX_Q9BPY8_seq.19196.73	beta_cell_ps	EUR	1989	-0.0124816	0.0224912	0.578989
ACAT1_P24752_seq.19197.95	beta_cell_ps	EUR	1989	-0.0192005	0.0227451	0.398682
POLR2J_P52435_seq.19199.3	beta_cell_ps	EUR	1989	-0.0121953	0.0222339	0.583411
NDUFA5_Q16718_seq.19200.16	beta_cell_ps	EUR	1989	-0.00118801	0.0233828	0.959485
BTK_Q06187_seq.19202.10	beta_cell_ps	EUR	1989	0.0233021	0.0214655	0.277807
NUDT1_P36639_seq.19206.20	beta_cell_ps	EUR	1989	0.0327815	0.0227941	0.150547
ADK_P55263_seq.19207.119	beta_cell_ps	EUR	1989	-0.0100459	0.022607	0.656823
ACVR2A_P27037_seq.19208.8	beta_cell_ps	EUR	1989	-0.0173275	0.0224585	0.440481
NFKBIA_P25963_seq.19209.6	beta_cell_ps	EUR	1989	0.0162622	0.0211217	0.441434
DMBT1_Q9UGM3_seq.19212.4	beta_cell_ps	EUR	1989	-0.00418187	0.0226639	0.853627
SPINK4_O60575_seq.19213.1	beta_cell_ps	EUR	1989	-0.0185902	0.0222883	0.404338
NDRG1_Q92597_seq.19215.7	beta_cell_ps	EUR	1989	0.0240412	0.0228394	0.292644
NUTF2_P61970_seq.19219.71	beta_cell_ps	EUR	1989	-8.44015e-05	0.0224732	0.997004
RAB5B_P61020_seq.19222.124	beta_cell_ps	EUR	1989	0.0235985	0.0225404	0.295255
RAB1A_P62820_seq.19223.6	beta_cell_ps	EUR	1989	0.0128028	0.0231226	0.579854
EIF1AY_O14602_seq.19224.5	beta_cell_ps	EUR	1989	0.021251	0.0222229	0.339056
BLNK_Q8WV28_seq.19225.11	beta_cell_ps	EUR	1989	-0.00904037	0.0226536	0.689884
BATF_Q16520_seq.19227.18	beta_cell_ps	EUR	1989	-0.0130851	0.0220866	0.553621
BAG2_O95816_seq.19228.11	beta_cell_ps	EUR	1989	0.0119147	0.0227206	0.600057
HOMER1_Q86YM7_seq.19229.92	beta_cell_ps	EUR	1989	0.0442587	0.0236409	0.0613381
GSTT1_P30711_seq.19230.12	beta_cell_ps	EUR	1989	0.0243479	0.022423	0.27768
PTP4A3_O75365_seq.19231.22	beta_cell_ps	EUR	1989	-0.0147128	0.0229629	0.521778
ATOX1_O00244_seq.19233.75	beta_cell_ps	EUR	1989	0.00557919	0.0223497	0.802898
SUB1_P53999_seq.19236.24	beta_cell_ps	EUR	1989	-0.0056612	0.0220851	0.797719
DDT_P30046_seq.19237.17	beta_cell_ps	EUR	1989	0.0155526	0.0219672	0.479035
GLUL_P15104_seq.19238.12	beta_cell_ps	EUR	1989	0.0256574	0.0222291	0.248549
ARF1_P84077_seq.19239.5	beta_cell_ps	EUR	1989	0.00318686	0.0220331	0.88501
PDAP1_Q13442_seq.19240.265	beta_cell_ps	EUR	1989	0.0271481	0.0229131	0.236229
RBP5_P82980_seq.19241.31	beta_cell_ps	EUR	1989	-0.0223442	0.0226693	0.32442
PFDN1_O60925_seq.19242.21	beta_cell_ps	EUR	1989	0.009015	0.0220406	0.682572
PFDN2_Q9UHV9_seq.19243.2	beta_cell_ps	EUR	1989	0.019795	0.0229267	0.38802
UBE2D1_P51668_seq.19247.1	beta_cell_ps	EUR	1989	-0.00714392	0.0225088	0.750986
KARS_Q15046_seq.19249.18	beta_cell_ps	EUR	1989	0.0262616	0.0225211	0.243719
MYCBP_Q99417_seq.19250.50	beta_cell_ps	EUR	1989	0.0347359	0.0226174	0.124746
SRGN_P10124_seq.19251.56	beta_cell_ps	EUR	1989	-0.00267549	0.0221046	0.903674
PSMB2_P49721_seq.19252.67	beta_cell_ps	EUR	1989	-0.0061619	0.0222025	0.781401
RAB2B_Q8WUD1_seq.19253.82	beta_cell_ps	EUR	1989	-0.00190047	0.0223634	0.932285
GMPR_P36959_seq.19254.125	beta_cell_ps	EUR	1989	0.00234604	0.0236489	0.920987
NXT2_Q9NPJ8_seq.19255.124	beta_cell_ps	EUR	1989	0.0173254	0.0220401	0.431912
CLTA_P09496_seq.19257.11	beta_cell_ps	EUR	1989	0.020716	0.0229833	0.367513
GCDH_Q92947_seq.19258.24	beta_cell_ps	EUR	1989	0.0151519	0.0233837	0.51708
EIF2S1_P05198_seq.19259.176	beta_cell_ps	EUR	1989	0.0206652	0.0225761	0.360115
GIPC1_O14908_seq.19260.4	beta_cell_ps	EUR	1989	0.00242362	0.0227853	0.915302
SDCBP2_Q9H190_seq.19261.12	beta_cell_ps	EUR	1989	-0.0240604	0.0220867	0.276129
ACADVL_P49748_seq.19262.219	beta_cell_ps	EUR	1989	0.0140437	0.0224256	0.531232
EIF4E_P06730_seq.19263.147	beta_cell_ps	EUR	1989	0.0204547	0.0221747	0.356415
RPA2_P15927_seq.19264.6	beta_cell_ps	EUR	1989	-0.0210214	0.0216076	0.330736
TCP1_P17987_seq.19265.9	beta_cell_ps	EUR	1989	0.00724975	0.0228894	0.751482
G3BP1_Q13283_seq.19266.35	beta_cell_ps	EUR	1989	0.0240279	0.023008	0.296462
HAGH_Q16775_seq.19267.14	beta_cell_ps	EUR	1989	-0.00153551	0.0218184	0.943901
YARS_P54577_seq.19270.26	beta_cell_ps	EUR	1989	0.0232146	0.0217676	0.286339
GNAI1_P63096_seq.19271.64	beta_cell_ps	EUR	1989	0.0124383	0.0228397	0.586096
PEF1_Q9UBV8_seq.19272.9	beta_cell_ps	EUR	1989	0.00367581	0.0215627	0.864657
GSR_P00390_seq.19273.3	beta_cell_ps	EUR	1989	0.0285613	0.0216715	0.187684
SNTA1_Q13424_seq.19274.80	beta_cell_ps	EUR	1989	0.0261258	0.0227676	0.251313
IDH3G_P51553_seq.19275.68	beta_cell_ps	EUR	1989	0.0070283	0.0231276	0.761242
SNRPG_P62308_seq.19276.124	beta_cell_ps	EUR	1989	0.0169303	0.0231603	0.464862
TSTD1_Q8NFU3_seq.19277.4	beta_cell_ps	EUR	1989	0.0031304	0.0229832	0.891674
RAB1B_Q9H0U4_seq.19278.19	beta_cell_ps	EUR	1989	0.0251823	0.0232545	0.278985
RBP1_P09455_seq.19279.42	beta_cell_ps	EUR	1989	-0.00175286	0.0220041	0.936515
UBE2D3_P61077_seq.19280.29	beta_cell_ps	EUR	1989	-0.0104031	0.0227831	0.647997
MAFG_O15525_seq.19281.86	beta_cell_ps	EUR	1989	-0.00718072	0.0230614	0.755549
RAB13_P51153_seq.19282.3	beta_cell_ps	EUR	1989	0.0299995	0.0228068	0.188537
MYL5_Q02045_seq.19286.30	beta_cell_ps	EUR	1989	-0.0163327	0.0230592	0.478845
DENR_O43583_seq.19287.59	beta_cell_ps	EUR	1989	0.0268392	0.023668	0.256937
UROD_P06132_seq.19289.29	beta_cell_ps	EUR	1989	0.0229043	0.0224802	0.308391
HPRT1_P00492_seq.19290.5	beta_cell_ps	EUR	1989	0.0282189	0.0233233	0.226462
CASQ2_O14958_seq.19291.2	beta_cell_ps	EUR	1989	0.0238743	0.0223818	0.286245
VPS26A_O75436_seq.19293.6	beta_cell_ps	EUR	1989	0.0254532	0.0230661	0.269949
CRIPT_Q9P021_seq.19294.26	beta_cell_ps	EUR	1989	-0.0153554	0.0223013	0.49119
PPP1CC_P36873_seq.19295.32	beta_cell_ps	EUR	1989	0.0215272	0.0221737	0.331745
MYL7_Q01449_seq.19296.51	beta_cell_ps	EUR	1989	0.0112011	0.0221834	0.613663
G6PD_P11413_seq.19297.4	beta_cell_ps	EUR	1989	0.0198457	0.0227774	0.383703
GIMAP6_Q6P9H5_seq.19302.7	beta_cell_ps	EUR	1989	-0.0617579	0.0227954	0.00680224
PET117_Q6UWS5_seq.19303.64	beta_cell_ps	EUR	1989	-0.00370247	0.0221773	0.867427
COPE_O14579_seq.19310.81	beta_cell_ps	EUR	1989	-0.0123269	0.0225207	0.584194
CRYGS_P22914_seq.19311.15	beta_cell_ps	EUR	1989	-0.0332813	0.0225071	0.13938
HSCB_Q8IWL3_seq.19316.2	beta_cell_ps	EUR	1989	-0.00142838	0.0221253	0.948532
ACPP_P15309_seq.19317.114	beta_cell_ps	EUR	1989	-0.0156926	0.0221102	0.477948
EBAG9_O00559_seq.19323.1	beta_cell_ps	EUR	1989	0.0221133	0.0223603	0.322807
ABHD14B_Q96IU4_seq.19325.21	beta_cell_ps	EUR	1989	-0.0260355	0.022235	0.24177
HAT1_O14929_seq.19327.31	beta_cell_ps	EUR	1989	-0.0442984	0.0222083	0.0462155
CHEK2_O96017_seq.19328.51	beta_cell_ps	EUR	1989	-0.0139175	0.0225232	0.536699
HIPK3_Q9H422_seq.19329.31	beta_cell_ps	EUR	1989	0.0215401	0.0224216	0.336829
BAIAP2_Q9UQB8_seq.19331.18	beta_cell_ps	EUR	1989	0.00310678	0.0218042	0.886711
MOBKL3_Q9Y3A3_seq.19332.1	beta_cell_ps	EUR	1989	0.0189073	0.0227869	0.406785
HNRNPK_P61978_seq.19333.4	beta_cell_ps	EUR	1989	0.00690939	0.0228501	0.762395
TXNDC12_O95881_seq.19334.62	beta_cell_ps	EUR	1989	0.014636	0.023084	0.526132
HN1_Q9UK76_seq.19335.2	beta_cell_ps	EUR	1989	-0.0589998	0.02227	0.00813036
LZIC_Q8WZA0_seq.19338.3	beta_cell_ps	EUR	1989	0.0159725	0.0228781	0.485163
ACBD6_Q9BR61_seq.19341.36	beta_cell_ps	EUR	1989	-0.00683165	0.0226761	0.76324
CA12_O43570_seq.19347.37	beta_cell_ps	EUR	1989	-0.022305	0.0220706	0.312322
OSTM1_Q86WC4_seq.19353.25	beta_cell_ps	EUR	1989	-0.0499955	0.0223731	0.0255538
TOM1L2_Q6ZVM7_seq.19356.20	beta_cell_ps	EUR	1989	-0.00359834	0.0223837	0.872301
VAMP7_P51809_seq.19357.11	beta_cell_ps	EUR	1989	-0.0105787	0.0223681	0.636311
LRRTM1_Q86UE6_seq.19360.22	beta_cell_ps	EUR	1989	-0.0273087	0.022532	0.225659
MATN3_O15232_seq.19361.78	beta_cell_ps	EUR	1989	0.00936663	0.0226034	0.678634
PCNA_P12004_seq.19364.163	beta_cell_ps	EUR	1989	-0.0180412	0.0219702	0.41165
BCAT2_O15382_seq.19365.11	beta_cell_ps	EUR	1989	0.0302236	0.0237884	0.204049
PEX26_Q7Z412_seq.19366.8	beta_cell_ps	EUR	1989	0.00413347	0.0218005	0.849639
DCI_P42126_seq.19367.34	beta_cell_ps	EUR	1989	-0.0113675	0.022868	0.61918
KAT2A_Q92830_seq.19369.17	beta_cell_ps	EUR	1989	0.00578909	0.021926	0.791786
HS3ST4_Q9Y661_seq.19370.30	beta_cell_ps	EUR	1989	-0.00588408	0.0224826	0.793567
MDGA2_Q7Z553_seq.19372.7	beta_cell_ps	EUR	1989	0.00252481	0.0229432	0.912384
MYL12A_P19105_seq.19373.3	beta_cell_ps	EUR	1989	0.0257559	0.0228234	0.259253
MTCP1_P56278_seq.19374.72	beta_cell_ps	EUR	1989	-0.00171939	0.0220852	0.937953
NNMT_P40261_seq.19376.74	beta_cell_ps	EUR	1989	0.00935833	0.022488	0.677347
OLFM2_O95897_seq.19377.14	beta_cell_ps	EUR	1989	-0.0139712	0.0219249	0.524049
RAB3D_O95716_seq.19379.154	beta_cell_ps	EUR	1989	0.0148174	0.0235314	0.528972
RGS21_Q2M5E4_seq.19381.7	beta_cell_ps	EUR	1989	-0.033954	0.021835	0.1201
CINP_Q9BW66_seq.19383.131	beta_cell_ps	EUR	1989	0.027117	0.0230531	0.239625
CDH12_P55289_seq.19388.2	beta_cell_ps	EUR	1989	-0.0494149	0.0216826	0.0227728
DDAH1_O94760_seq.19392.6	beta_cell_ps	EUR	1989	-0.0182957	0.0234579	0.435521
VEGFA_P15692_seq.19437.61	beta_cell_ps	EUR	1989	-0.0132159	0.0229532	0.564832
SYF2_O95926_seq.19438.68	beta_cell_ps	EUR	1989	0.0346933	0.0236142	0.141946
GMPR2_Q9P2T1_seq.19446.1	beta_cell_ps	EUR	1989	0.0111824	0.0230963	0.628323
UPP1_Q16831_seq.19448.104	beta_cell_ps	EUR	1989	-0.0243246	0.0221936	0.273203
RBKS_Q9H477_seq.19467.3	beta_cell_ps	EUR	1989	-0.0489635	0.0222426	0.0278278
HDHD3_Q9BSH5_seq.19482.11	beta_cell_ps	EUR	1989	-0.0224115	0.0227067	0.323766
KDSR_Q06136_seq.19483.16	beta_cell_ps	EUR	1989	-0.0217633	0.0223185	0.32962
PDCD6_O75340_seq.19488.1	beta_cell_ps	EUR	1989	-0.0126329	0.0231416	0.585198
HSD17B8_Q92506_seq.19491.11	beta_cell_ps	EUR	1989	0.00510253	0.0229921	0.824395
KAAG1_Q9UBP8_seq.19492.5	beta_cell_ps	EUR	1989	-0.0639469	0.0227028	0.00490039
NPL_Q9BXD5_seq.19496.1	beta_cell_ps	EUR	1989	-0.0139431	0.022367	0.533109
SNX3_O60493_seq.19503.2	beta_cell_ps	EUR	1989	-0.017122	0.0234859	0.466068
DTYMK_P23919_seq.19504.22	beta_cell_ps	EUR	1989	0.0150084	0.0225663	0.506078
GLYAT_Q6IB77_seq.19506.6	beta_cell_ps	EUR	1989	-0.0114491	0.0222147	0.606343
DCUN1D2_Q6PH85_seq.19511.8	beta_cell_ps	EUR	1989	-0.0507124	0.0227131	0.0256782
HMGA2_P52926_seq.19516.10	beta_cell_ps	EUR	1989	-0.0424388	0.0221342	0.0553391
HK3_P52790_seq.19518.12	beta_cell_ps	EUR	1989	-0.0232712	0.0222189	0.29506
PARK7_Q99497_seq.19523.215	beta_cell_ps	EUR	1989	0.0187452	0.0231333	0.417857
PARK7_Q99497_seq.19545.145	beta_cell_ps	EUR	1989	-0.0300979	0.0226345	0.183758
STX1A_Q16623_seq.19553.14	beta_cell_ps	EUR	1989	0.01449	0.0219948	0.510108
SUMO2_P61956_seq.19555.1	beta_cell_ps	EUR	1989	0.0223501	0.0228061	0.327204
CR1_P17927_seq.19556.12	beta_cell_ps	EUR	1989	-0.00620003	0.0229135	0.78674
KLB_Q86Z14_seq.19557.3	beta_cell_ps	EUR	1989	-0.0572583	0.0223497	0.010483
LRP4_O75096_seq.19558.10	beta_cell_ps	EUR	1989	0.0226895	0.022348	0.310098
PLXNA4_Q9HCM2_seq.19560.23	beta_cell_ps	EUR	1989	0.0332515	0.0230357	0.149045
PLXND1_Q9Y4D7_seq.19561.216	beta_cell_ps	EUR	1989	-0.0390966	0.0223696	0.0806626
USP28_Q96RU2_seq.19562.8	beta_cell_ps	EUR	1989	-0.0230417	0.0220597	0.296376
SEZ6L_Q9BYH1_seq.19563.3	beta_cell_ps	EUR	1989	0.0266631	0.0221903	0.229677
IRF4_Q15306_seq.19564.61	beta_cell_ps	EUR	1989	-0.00260214	0.0225375	0.908093
EGFR_P00533_seq.19567.1	beta_cell_ps	EUR	1989	-0.00461532	0.0222202	0.835478
IL15_P40933_seq.19568.17	beta_cell_ps	EUR	1989	0.050521	0.0227605	0.0265542
FGF8_P55075_seq.19570.12	beta_cell_ps	EUR	1989	-0.0218574	0.0227394	0.336563
CEBPG_P53567_seq.19572.10	beta_cell_ps	EUR	1989	0.00390572	0.0226419	0.863062
ITGA2B_ITGB3_P08514_P05106_seq.19574.5	beta_cell_ps	EUR	1989	0.0210777	0.0223321	0.345373
EPOR_P19235_seq.19575.4	beta_cell_ps	EUR	1989	-0.00278795	0.0218663	0.898558
DOK2_O60496_seq.19578.19	beta_cell_ps	EUR	1989	0.0215835	0.0221496	0.329956
DEFA1_P59665_seq.19579.5	beta_cell_ps	EUR	1989	0.029806	0.0221222	0.178027
IGFBP5_P24593_seq.19581.15	beta_cell_ps	EUR	1989	0.0655167	0.0225798	0.0037542
FGF9_P31371_seq.19584.33	beta_cell_ps	EUR	1989	-0.000118855	0.0229261	0.995864
RAB3C_Q96E17_seq.19586.89	beta_cell_ps	EUR	1989	0.024582	0.0224608	0.273895
KPNA1_P52294_seq.19587.12	beta_cell_ps	EUR	1989	0.00663961	0.0228025	0.770945
SFTPD_P35247_seq.19590.46	beta_cell_ps	EUR	1989	0.049377	0.0219259	0.0244321
BRF1_Q92994_seq.19596.18	beta_cell_ps	EUR	1989	0.00119059	0.0225353	0.957871
ASB9_Q96DX5_seq.19601.15	beta_cell_ps	EUR	1989	0.0344209	0.0225424	0.126936
JUND_P17535_seq.19602.36	beta_cell_ps	EUR	1989	-0.0241667	0.0224753	0.28239
IHH_Q14623_seq.19606.28	beta_cell_ps	EUR	1989	0.0044327	0.0219266	0.839812
CD81_P60033_seq.19612.3	beta_cell_ps	EUR	1989	-0.0293153	0.0222081	0.186978
TCN1_P20061_seq.19614.8	beta_cell_ps	EUR	1989	-0.0134983	0.0228775	0.555242
NT5C3A_Q9H0P0_seq.19615.213	beta_cell_ps	EUR	1989	0.0248754	0.0232863	0.285542
EFHD1_Q9BUP0_seq.19616.100	beta_cell_ps	EUR	1989	0.0124652	0.0220425	0.571794
PTGR1_Q14914_seq.19617.5	beta_cell_ps	EUR	1989	-0.0369358	0.0217751	0.0899992
DLG2_Q15700_seq.19620.16	beta_cell_ps	EUR	1989	0.0189122	0.0233635	0.41834
INHBA_P08476_seq.19622.7	beta_cell_ps	EUR	1989	0.0217768	0.0228059	0.339758
RPSA_P08865_seq.19623.26	beta_cell_ps	EUR	1989	-0.0244202	0.0209607	0.24414
KNG1_P01042_seq.19631.13	beta_cell_ps	EUR	1989	-0.00271614	0.0223122	0.903123
FGL2_Q14314_seq.19635.69	beta_cell_ps	EUR	1989	-0.00355448	0.0225069	0.874529
HLAG_P17693_seq.19636.23	beta_cell_ps	EUR	1989	-0.0486499	0.0219683	0.0269051
CRH_P06850_seq.19637.9	beta_cell_ps	EUR	1989	0.00537142	0.0227971	0.813753
PDYN_P01213_seq.19638.9	beta_cell_ps	EUR	1989	0.0361103	0.0221126	0.102624
IAPP_P10997_seq.19639.53	beta_cell_ps	EUR	1989	0.0134907	0.022259	0.544532
PTH_P01270_seq.19640.2	beta_cell_ps	EUR	1989	-0.0307717	0.0223779	0.169259
No_Protein_seq.2052.1	beta_cell_ps	EUR	1989	-0.0384576	0.0229421	0.09384
No_Protein_seq.2053.2	beta_cell_ps	EUR	1989	-0.0152997	0.0227452	0.501244
No_Protein_seq.2054.3	beta_cell_ps	EUR	1989	-0.0374314	0.0226595	0.0987135
No_Protein_seq.2055.4	beta_cell_ps	EUR	1989	-0.0284282	0.0225984	0.208551
No_Protein_seq.2056.5	beta_cell_ps	EUR	1989	-0.0297116	0.0224561	0.185957
No_Protein_seq.2057.6	beta_cell_ps	EUR	1989	-0.0169897	0.0225885	0.452058
No_Protein_seq.2058.7	beta_cell_ps	EUR	1989	-0.0219021	0.0225985	0.332574
No_Protein_seq.2060.9	beta_cell_ps	EUR	1989	-0.0203733	0.0227	0.36956
No_Protein_seq.2061.10	beta_cell_ps	EUR	1989	-0.0124067	0.0228388	0.587033
HCE001796_HCE001796_seq.2171.12	beta_cell_ps	EUR	1989	-0.0136218	0.0226446	0.547546
HCE003167_HCE003167_seq.2178.55	beta_cell_ps	EUR	1989	-0.0141261	0.0225042	0.530267
C4A_C4B_P0C0L4_P0C0L5_seq.2182.54	beta_cell_ps	EUR	1989	-0.0180342	0.0227051	0.427129
F11_P03951_seq.2190.55	beta_cell_ps	EUR	1989	-0.0146397	0.0223433	0.512405
CCL27_Q9Y4X3_seq.2192.63	beta_cell_ps	EUR	1989	-0.000884432	0.0229209	0.969224
HCE000414_HCE000414_seq.2194.91	beta_cell_ps	EUR	1989	-0.0263651	0.0226718	0.245009
COL18A1_P39060_seq.2201.17	beta_cell_ps	EUR	1989	-0.00141001	0.0222192	0.949407
TIMP1_P01033_seq.2211.9	beta_cell_ps	EUR	1989	-0.0239119	0.0228882	0.296277
PLAT_P00750_seq.2212.69	beta_cell_ps	EUR	1989	-0.0558838	0.0226829	0.0138359
HCE003183_HCE003183_seq.2229.54	beta_cell_ps	EUR	1989	0.0260134	0.0229927	0.258034
PROK1_P58294_seq.2247.20	beta_cell_ps	EUR	1989	-0.0406579	0.022497	0.070874
HCE004333_HCE004333_seq.2249.25	beta_cell_ps	EUR	1989	0.0502245	0.0229772	0.0289443
HCE004359_HCE004359_seq.2273.34	beta_cell_ps	EUR	1989	0.0457294	0.0228256	0.0452686
TIMP2_P16035_seq.2278.61	beta_cell_ps	EUR	1989	0.0559023	0.0221529	0.011698
HCE004331_HCE004331_seq.2288.7	beta_cell_ps	EUR	1989	0.018076	0.0233328	0.438607
HCE003300_HCE003300_seq.2305.52	beta_cell_ps	EUR	1989	-0.0199906	0.0224418	0.373159
HCE000483_HCE000483_seq.2312.13	beta_cell_ps	EUR	1989	0.0324117	0.0229408	0.157861
TGFB1_P01137_seq.2333.72	beta_cell_ps	EUR	1989	0.00837703	0.022455	0.709146
HCE004152_HCE004152_seq.2359.65	beta_cell_ps	EUR	1989	-0.0099483	0.0231498	0.667435
C5_P01031_seq.2381.52	beta_cell_ps	EUR	1989	-0.0245244	0.0218795	0.262473
APOE_P02649_seq.2418.55	beta_cell_ps	EUR	1989	-0.00526929	0.0223835	0.813915
BDNF_P23560_seq.2421.7	beta_cell_ps	EUR	1989	0.0130478	0.0223963	0.560239
C8A_C8B_C8G_P07357_P07358_P07360_seq.2429.27	beta_cell_ps	EUR	1989	0.00358053	0.0226765	0.874555
HCE000342_HCE000342_seq.2430.52	beta_cell_ps	EUR	1989	-0.0159902	0.0225642	0.478622
CTSG_P08311_seq.2431.17	beta_cell_ps	EUR	1989	-0.00142794	0.0219618	0.948165
CXCL16_Q9H2A7_seq.2436.49	beta_cell_ps	EUR	1989	-0.0131025	0.0223188	0.55723
FGF10_O15520_seq.2441.2	beta_cell_ps	EUR	1989	-0.0186914	0.0229485	0.415462
FGF8_P55075_seq.2443.10	beta_cell_ps	EUR	1989	-0.00167124	0.0220982	0.939723
PLA2G2E_Q9NZK7_seq.2447.7	beta_cell_ps	EUR	1989	-0.0356703	0.022078	0.10633
PLA2G5_P39877_seq.2449.1	beta_cell_ps	EUR	1989	-0.0141916	0.0223334	0.525213
CCL20_P78556_seq.2468.62	beta_cell_ps	EUR	1989	-0.00853729	0.0224812	0.704171
APCS_P02743_seq.2474.54	beta_cell_ps	EUR	1989	-0.0310016	0.0225853	0.170019
KIT_P10721_seq.2475.1	beta_cell_ps	EUR	1989	0.000695758	0.0228342	0.975695
TIMP3_P35625_seq.2480.58	beta_cell_ps	EUR	1989	0.006487	0.02271	0.77518
ANGPT4_Q9Y264_seq.2500.2	beta_cell_ps	EUR	1989	-0.00202692	0.0232216	0.930453
GFRA3_O60609_seq.2505.49	beta_cell_ps	EUR	1989	-0.00886312	0.0224847	0.693488
HCE000104_HCE000104_seq.2513.7	beta_cell_ps	EUR	1989	0.00894072	0.0223102	0.68865
EFNB3_Q15768_seq.2514.65	beta_cell_ps	EUR	1989	-0.00588883	0.0223906	0.792575
GFRA2_O00451_seq.2515.14	beta_cell_ps	EUR	1989	-0.0020573	0.0223921	0.926806
CCL21_O00585_seq.2516.57	beta_cell_ps	EUR	1989	-0.0236773	0.0226603	0.296205
HMGB1_P09429_seq.2524.56	beta_cell_ps	EUR	1989	-0.00371015	0.0221036	0.866717
POMC_P01189_seq.2558.51	beta_cell_ps	EUR	1989	-0.0025814	0.0226049	0.909094
CFI_P05156_seq.2567.5	beta_cell_ps	EUR	1989	-0.0111407	0.022157	0.615156
IGFBP3_P17936_seq.2571.12	beta_cell_ps	EUR	1989	0.0471779	0.0226572	0.0374483
CCL2_P13500_seq.2578.67	beta_cell_ps	EUR	1989	-0.0047287	0.0229245	0.836599
MMP9_P14780_seq.2579.17	beta_cell_ps	EUR	1989	-0.0317867	0.0230931	0.168837
MPO_P05164_seq.2580.83	beta_cell_ps	EUR	1989	0.00622628	0.022798	0.7848
PRL_P01236_seq.2585.2	beta_cell_ps	EUR	1989	-0.0201647	0.022394	0.36799
ROR1_Q01973_seq.2590.69	beta_cell_ps	EUR	1989	0.0243551	0.0222521	0.273867
VEGFA_P15692_seq.2597.8	beta_cell_ps	EUR	1989	-0.00237347	0.0223406	0.915403
TNFSF9_P41273_seq.2599.51	beta_cell_ps	EUR	1989	-0.0107696	0.0220034	0.624575
ANGPT2_O15123_seq.2602.2	beta_cell_ps	EUR	1989	-0.00700798	0.0227627	0.758212
TNFRSF8_P28908_seq.2605.49	beta_cell_ps	EUR	1989	0.0061753	0.0221439	0.780373
CRLF1_CLCF1_O75462_Q9UBD9_seq.2607.54	beta_cell_ps	EUR	1989	0.0210782	0.02231	0.344884
CST3_P01034_seq.2609.59	beta_cell_ps	EUR	1989	-0.023125	0.0218837	0.290767
TYRO3_Q06418_seq.2611.72	beta_cell_ps	EUR	1989	-0.00525681	0.0223825	0.814339
EIF5_P55010_seq.2612.5	beta_cell_ps	EUR	1989	0.00358233	0.0222844	0.872303
EFNA4_P52798_seq.2614.28	beta_cell_ps	EUR	1989	-0.0218174	0.0223999	0.330178
EFNA5_P52803_seq.2615.60	beta_cell_ps	EUR	1989	-0.00117137	0.0223077	0.958128
ERBB2_P04626_seq.2616.23	beta_cell_ps	EUR	1989	-0.0518618	0.02264	0.0220847
ERBB3_P21860_seq.2617.56	beta_cell_ps	EUR	1989	-0.000878423	0.0225918	0.968988
ERBB4_Q15303_seq.2618.10	beta_cell_ps	EUR	1989	-0.00786617	0.0225291	0.72701
TACSTD2_P09758_seq.2619.72	beta_cell_ps	EUR	1989	-0.0110745	0.0225578	0.623523
IL6ST_P40189_seq.2620.4	beta_cell_ps	EUR	1989	0.0197364	0.02241	0.378589
HMOX2_P30519_seq.2622.18	beta_cell_ps	EUR	1989	-0.0123189	0.0227224	0.587779
HSP90AA1_P07900_seq.2625.53	beta_cell_ps	EUR	1989	0.0192139	0.0233882	0.411449
IL10RB_Q08334_seq.2631.50	beta_cell_ps	EUR	1989	-0.0240492	0.0222925	0.280806
IL12RB1_P42701_seq.2632.5	beta_cell_ps	EUR	1989	-0.0108552	0.0219257	0.62059
IL13RA1_P78552_seq.2633.52	beta_cell_ps	EUR	1989	-0.00738818	0.0225274	0.742974
IL2RG_P31785_seq.2634.2	beta_cell_ps	EUR	1989	0.0159972	0.0233917	0.494129
LAYN_Q6UX15_seq.2635.61	beta_cell_ps	EUR	1989	0.00106649	0.0225792	0.962332
LTBR_P36941_seq.2636.10	beta_cell_ps	EUR	1989	4.95941e-05	0.0223864	0.998233
MRC1_P22897_seq.2637.77	beta_cell_ps	EUR	1989	-0.00132249	0.0229921	0.954137
MST1R_Q04912_seq.2640.3	beta_cell_ps	EUR	1989	-0.0124325	0.0222742	0.576801
PAFAH1B2_P68402_seq.2642.4	beta_cell_ps	EUR	1989	0.014028	0.0232111	0.545669
CDH3_P22223_seq.2643.57	beta_cell_ps	EUR	1989	-0.0393226	0.0222932	0.0779063
PRKCA_P17252_seq.2644.11	beta_cell_ps	EUR	1989	0.0246066	0.022365	0.271367
PRKCZ_Q05513_seq.2645.54	beta_cell_ps	EUR	1989	-0.000823105	0.0223355	0.970607
GDI2_P50395_seq.2647.66	beta_cell_ps	EUR	1989	0.0118998	0.0232127	0.608258
ICAM3_P32942_seq.2649.77	beta_cell_ps	EUR	1989	-0.00345359	0.0220948	0.875806
PLAUR_Q03405_seq.2652.15	beta_cell_ps	EUR	1989	0.00864085	0.0219724	0.69417
TNFRSF1A_P19438_seq.2654.19	beta_cell_ps	EUR	1989	-0.018868	0.0222167	0.395834
NTRK3_Q16288_seq.2658.27	beta_cell_ps	EUR	1989	0.0241628	0.0227062	0.287392
TNFRSF17_Q02223_seq.2665.26	beta_cell_ps	EUR	1989	0.00067251	0.0221124	0.975741
DCN_P07585_seq.2666.53	beta_cell_ps	EUR	1989	-0.00993917	0.0224883	0.658559
CAPN1_CAPNS1_P07384_P04632_seq.2668.70	beta_cell_ps	EUR	1989	0.0239323	0.0231496	0.301353
EGFR_P00533_seq.2677.1	beta_cell_ps	EUR	1989	-0.00705238	0.0224832	0.753802
HGF_P14210_seq.2681.23	beta_cell_ps	EUR	1989	-0.00225656	0.0231433	0.922336
HSPD1_P10809_seq.2682.68	beta_cell_ps	EUR	1989	0.0172837	0.0224701	0.441875
C3_P01024_seq.2683.1	beta_cell_ps	EUR	1989	0.00473424	0.0220612	0.830104
MIA_Q16674_seq.2687.2	beta_cell_ps	EUR	1989	0.00408727	0.0222336	0.854164
PLA2G2A_P14555_seq.2692.74	beta_cell_ps	EUR	1989	-0.0241424	0.0221404	0.27566
OSM_P13725_seq.2693.20	beta_cell_ps	EUR	1989	0.00548479	0.0221576	0.80452
PECAM1_P16284_seq.2695.25	beta_cell_ps	EUR	1989	-0.00415525	0.0223981	0.852842
PSPN_O60542_seq.2696.87	beta_cell_ps	EUR	1989	-0.0269637	0.0229742	0.240675
PF4_P02776_seq.2697.7	beta_cell_ps	EUR	1989	0.0267225	0.0225166	0.235454
PROS1_P07225_seq.2700.56	beta_cell_ps	EUR	1989	-0.0378331	0.0230238	0.100497
TNFRSF13B_O14836_seq.2704.74	beta_cell_ps	EUR	1989	-0.00815242	0.0224834	0.716945
CCL25_O15444_seq.2705.5	beta_cell_ps	EUR	1989	-0.00551654	0.0228044	0.808877
SERPINA7_P05543_seq.2706.69	beta_cell_ps	EUR	1989	-0.0245085	0.0222159	0.270075
TNFSF18_Q9UNG2_seq.2708.54	beta_cell_ps	EUR	1989	-0.0122898	0.0220595	0.577507
AIMP1_Q12904_seq.2714.78	beta_cell_ps	EUR	1989	-0.0118632	0.0221173	0.591759
CSF3R_Q99062_seq.2719.3	beta_cell_ps	EUR	1989	-0.00971955	0.0223179	0.663243
IL37_Q9NZH6_seq.2723.9	beta_cell_ps	EUR	1989	-0.00142394	0.0224291	0.949386
TNC_P24821_seq.2728.62	beta_cell_ps	EUR	1989	0.00187509	0.0229396	0.934862
MICA_Q29983_seq.2730.58	beta_cell_ps	EUR	1989	-0.0459919	0.0228729	0.0444866
POR_P16435_seq.2731.29	beta_cell_ps	EUR	1989	-0.00932588	0.021884	0.670045
NANOG_Q9H9S0_seq.2732.58	beta_cell_ps	EUR	1989	-0.0232223	0.0222357	0.296442
NCR2_O95944_seq.2734.49	beta_cell_ps	EUR	1989	-0.00507727	0.023104	0.826083
NOV_P48745_seq.2737.22	beta_cell_ps	EUR	1989	-0.0123055	0.0222069	0.579553
SIGLEC6_O43699_seq.2741.22	beta_cell_ps	EUR	1989	0.00624424	0.0229933	0.785982
SIGLEC7_Q9Y286_seq.2742.68	beta_cell_ps	EUR	1989	0.0326377	0.0222149	0.141944
SHH_Q15465_seq.2743.5	beta_cell_ps	EUR	1989	-0.0058664	0.0217087	0.78701
IGHG1_IGHG2_IGHG3_IGHG4_IGK@_IGL@_P01857_seq.2744.57	beta_cell_ps	EUR	1989	-0.0209681	0.0225557	0.352684
ULBP3_Q9BZM4_seq.2747.3	beta_cell_ps	EUR	1989	0.00429093	0.0230342	0.85224
APOA1_P02647_seq.2750.3	beta_cell_ps	EUR	1989	0.00289149	0.0221487	0.896146
GDF5_P43026_seq.2752.62	beta_cell_ps	EUR	1989	0.00283435	0.0220255	0.89762
C1QA_C1QB_C1QC_P02745_P02746_P02747_seq.2753.2	beta_cell_ps	EUR	1989	0.00429897	0.0228892	0.85104
C3_P01024_seq.2754.50	beta_cell_ps	EUR	1989	-0.0250699	0.0219738	0.25405
C3_P01024_seq.2755.8	beta_cell_ps	EUR	1989	-0.0399526	0.0224003	0.0746475
FAM107A_O95990_seq.2760.2	beta_cell_ps	EUR	1989	-0.041673	0.0223203	0.0620433
FGF18_O76093_seq.2761.49	beta_cell_ps	EUR	1989	-0.021232	0.0224791	0.345018
FGF20_Q9NP95_seq.2763.66	beta_cell_ps	EUR	1989	-0.00281008	0.0224725	0.9005
GDF11_MSTN_O95390_O14793_seq.2765.4	beta_cell_ps	EUR	1989	0.0469962	0.0225902	0.0376199
Humanvirus_P18093_seq.2769.3	beta_cell_ps	EUR	1989	-0.0155197	0.0229038	0.498102
CCL1_P22362_seq.2770.51	beta_cell_ps	EUR	1989	-0.0136444	0.0225236	0.544731
IGFBP1_P08833_seq.2771.35	beta_cell_ps	EUR	1989	0.0206056	0.0225059	0.360008
IL10_P22301_seq.2773.50	beta_cell_ps	EUR	1989	-0.0235308	0.0228745	0.303751
IL16_Q14005_seq.2774.10	beta_cell_ps	EUR	1989	0.00840505	0.0217271	0.698912
IL22_Q9GZX6_seq.2778.10	beta_cell_ps	EUR	1989	-0.00583374	0.0222596	0.793289
LTF_P02788_seq.2780.35	beta_cell_ps	EUR	1989	-0.0116326	0.0227361	0.608964
CCL4L1_Q8NHW4_seq.2781.63	beta_cell_ps	EUR	1989	0.0276877	0.0224509	0.217629
CCL3L1_P16619_seq.2783.18	beta_cell_ps	EUR	1989	-0.0159042	0.0223222	0.476251
MMP3_P08254_seq.2788.55	beta_cell_ps	EUR	1989	-0.00975354	0.0227606	0.668314
MMP7_P09237_seq.2789.26	beta_cell_ps	EUR	1989	-0.00666743	0.0206668	0.747021
PPBP_P02775_seq.2790.54	beta_cell_ps	EUR	1989	0.0269697	0.0223566	0.227831
SOD1_P00441_seq.2794.60	beta_cell_ps	EUR	1989	0.00528273	0.0224596	0.81407
FGA_FGB_FGG_P02671_P02675_P02679_seq.2796.62	beta_cell_ps	EUR	1989	0.0015194	0.0222462	0.945554
APOB_P04114_seq.2797.56	beta_cell_ps	EUR	1989	-0.008388	0.0210996	0.69101
ACE2_Q9BYF1_seq.2805.6	beta_cell_ps	EUR	1989	-0.00118409	0.0229932	0.958934
ACVR1B_P36896_seq.2806.49	beta_cell_ps	EUR	1989	-0.000380455	0.0222658	0.986369
ADAMTS4_O75173_seq.2809.25	beta_cell_ps	EUR	1989	-0.0150739	0.0222225	0.49765
ANGPT1_Q15389_seq.2811.27	beta_cell_ps	EUR	1989	0.0279291	0.0218359	0.201032
AGRP_O00253_seq.2813.11	beta_cell_ps	EUR	1989	-0.00178889	0.0225453	0.936765
BCAM_P50895_seq.2816.50	beta_cell_ps	EUR	1989	0.0244864	0.0229171	0.285437
CDH5_P33151_seq.2819.23	beta_cell_ps	EUR	1989	-0.0207673	0.022357	0.353058
COMMD7_Q86VX2_seq.2823.7	beta_cell_ps	EUR	1989	-0.00828464	0.0229524	0.718177
EDA_Q92838_seq.2826.53	beta_cell_ps	EUR	1989	0.00440315	0.0227521	0.846566
CX3CL1_P78423_seq.2827.23	beta_cell_ps	EUR	1989	-0.0070781	0.0225572	0.753718
SPINT1_O43278_seq.2828.82	beta_cell_ps	EUR	1989	0.0114228	0.0223388	0.609167
IL27_EBI3_Q8NEV9_Q14213_seq.2829.19	beta_cell_ps	EUR	1989	-0.0153091	0.0217249	0.481092
KLK11_Q9UBX7_seq.2831.29	beta_cell_ps	EUR	1989	-0.0242102	0.0230196	0.293056
KLK4_Q9Y5K2_seq.2833.20	beta_cell_ps	EUR	1989	-0.01853	0.0222018	0.404035
KLK8_O60259_seq.2834.54	beta_cell_ps	EUR	1989	-0.0301075	0.0226309	0.183549
XRCC6_P12956_seq.2835.1	beta_cell_ps	EUR	1989	-0.0313457	0.0223102	0.160181
LCN2_P80188_seq.2836.68	beta_cell_ps	EUR	1989	0.00485766	0.0223465	0.827936
MET_P08581_seq.2837.3	beta_cell_ps	EUR	1989	0.00199054	0.02246	0.929388
MMP17_Q9ULZ9_seq.2838.53	beta_cell_ps	EUR	1989	-0.0016334	0.0220704	0.941011
TNFSF4_P23510_seq.2839.2	beta_cell_ps	EUR	1989	-0.0349652	0.0227831	0.125018
SPINT2_O43291_seq.2843.13	beta_cell_ps	EUR	1989	-0.0108708	0.0231682	0.638971
TIE1_P35590_seq.2844.53	beta_cell_ps	EUR	1989	-0.0142046	0.02214	0.52122
RPS27A_P62979_seq.2846.24	beta_cell_ps	EUR	1989	-0.000201611	0.0234357	0.993137
AIF1_P55008_seq.2849.49	beta_cell_ps	EUR	1989	-0.015494	0.0225911	0.492891
C5_P01031_seq.2851.63	beta_cell_ps	EUR	1989	-0.0116408	0.0216495	0.59085
CHEK1_O14757_seq.2853.68	beta_cell_ps	EUR	1989	-0.025407	0.022102	0.250476
MAPK3_P27361_seq.2855.49	beta_cell_ps	EUR	1989	0.0216341	0.0229809	0.346618
HDAC8_Q9BY41_seq.2859.69	beta_cell_ps	EUR	1989	0.000465101	0.0223029	0.983364
KPNA2_P52292_seq.2860.19	beta_cell_ps	EUR	1989	0.0314923	0.0220646	0.153659
MAP2K1_Q02750_seq.2864.2	beta_cell_ps	EUR	1989	0.0035877	0.0227719	0.874828
RAC1_P63000_seq.2870.29	beta_cell_ps	EUR	1989	0.024212	0.0226277	0.284741
RAD51_Q06609_seq.2871.73	beta_cell_ps	EUR	1989	-0.00891101	0.022562	0.692918
TBP_P20226_seq.2875.15	beta_cell_ps	EUR	1989	-0.0164227	0.022172	0.458966
TOP1_P11387_seq.2876.74	beta_cell_ps	EUR	1989	-0.0206593	0.0224448	0.35745
UBE2I_P63279_seq.2877.3	beta_cell_ps	EUR	1989	0.0138316	0.0227913	0.544
YES1_P07947_seq.2878.66	beta_cell_ps	EUR	1989	0.0017601	0.0228643	0.938647
SERPINA3_P01011_seq.2879.9	beta_cell_ps	EUR	1989	-0.0180016	0.0227052	0.427965
C7_P10643_seq.2888.49	beta_cell_ps	EUR	1989	-0.0388085	0.0227646	0.0883942
CTF1_Q16619_seq.2889.37	beta_cell_ps	EUR	1989	-0.0263442	0.0222009	0.235518
CCL28_Q9NRJ3_seq.2890.59	beta_cell_ps	EUR	1989	0.0488856	0.0223238	0.0286526
Deprecated_seq.2891.1	beta_cell_ps	EUR	1989	0.00113624	0.0222802	0.959333
CCL14_Q16627_seq.2900.53	beta_cell_ps	EUR	1989	-0.0403348	0.0222385	0.0698708
IL4_P05112_seq.2906.55	beta_cell_ps	EUR	1989	-0.00549194	0.0226463	0.808411
MDK_P21741_seq.2911.27	beta_cell_ps	EUR	1989	-0.00592776	0.0224449	0.791728
CCL23_P55773_seq.2913.1	beta_cell_ps	EUR	1989	-0.0616503	0.0224513	0.00608836
SERPINE1_P05121_seq.2925.9	beta_cell_ps	EUR	1989	-0.0380961	0.0224539	0.0899234
APOE_P02649_seq.2937.10	beta_cell_ps	EUR	1989	-0.00332061	0.0224701	0.882532
APOE_P02649_seq.2938.55	beta_cell_ps	EUR	1989	-0.0102608	0.0224891	0.648255
ARTN_Q5T4W7_seq.2939.10	beta_cell_ps	EUR	1989	-0.0350657	0.0224321	0.118168
CYCS_P99999_seq.2942.50	beta_cell_ps	EUR	1989	0.0253763	0.0224626	0.258733
CYP3A4_P08684_seq.2943.5	beta_cell_ps	EUR	1989	-0.01535	0.0226286	0.497633
NBL1_P41271_seq.2944.66	beta_cell_ps	EUR	1989	-0.0171797	0.0214871	0.424076
CFD_P00746_seq.2946.52	beta_cell_ps	EUR	1989	-0.0539537	0.0225254	0.0167021
GHR_P10912_seq.2948.58	beta_cell_ps	EUR	1989	-0.0699023	0.0222353	0.00169278
PLA2G10_O15496_seq.2949.6	beta_cell_ps	EUR	1989	0.00900975	0.0222012	0.684917
IGFBP4_P22692_seq.2950.57	beta_cell_ps	EUR	1989	-0.0341871	0.0220028	0.120402
IGF1_P05019_seq.2952.75	beta_cell_ps	EUR	1989	0.0408659	0.0226317	0.0711189
CGA_LHB_P01215_P01229_seq.2953.31	beta_cell_ps	EUR	1989	0.0184415	0.0218131	0.397972
CFP_P27918_seq.2960.66	beta_cell_ps	EUR	1989	-0.00447866	0.0225713	0.842735
PROC_P04070_seq.2961.1	beta_cell_ps	EUR	1989	-0.0469176	0.0229616	0.0411545
PTHLH_P12272_seq.2962.50	beta_cell_ps	EUR	1989	-0.056019	0.0220303	0.011072
CLEC11A_Q9Y240_seq.2966.65	beta_cell_ps	EUR	1989	0.00847761	0.0225174	0.706592
VCAM1_P19320_seq.2967.8	beta_cell_ps	EUR	1989	-0.0231058	0.022695	0.308755
TNFSF15_O95150_seq.2968.61	beta_cell_ps	EUR	1989	-0.0252734	0.0219055	0.248744
AREG_P15514_seq.2970.60	beta_cell_ps	EUR	1989	0.0154182	0.023322	0.508625
BMP7_P18075_seq.2972.57	beta_cell_ps	EUR	1989	0.0379911	0.0221496	0.0864649
CD36_P16671_seq.2973.15	beta_cell_ps	EUR	1989	0.0316852	0.0219864	0.149707
CNTN1_Q12860_seq.2974.61	beta_cell_ps	EUR	1989	0.0197696	0.0223115	0.375685
CTGF_P29279_seq.2975.19	beta_cell_ps	EUR	1989	0.0132023	0.0233206	0.571375
DSG1_Q02413_seq.2976.58	beta_cell_ps	EUR	1989	-0.0145127	0.0224171	0.517451
EDAR_Q9UNE0_seq.2977.7	beta_cell_ps	EUR	1989	0.0113108	0.0231026	0.624479
CXCL5_P42830_seq.2979.8	beta_cell_ps	EUR	1989	-0.0201096	0.0221389	0.363812
LGALS4_P56470_seq.2982.82	beta_cell_ps	EUR	1989	-0.0495134	0.0223229	0.0266647
CXCL1_P09341_seq.2985.35	beta_cell_ps	EUR	1989	0.0203726	0.0208679	0.329054
HIST1H1C_P16403_seq.2987.37	beta_cell_ps	EUR	1989	0.0213608	0.0220002	0.331699
IL1R1_P14778_seq.2991.9	beta_cell_ps	EUR	1989	0.0270772	0.0230378	0.240003
IL17RA_Q96F46_seq.2992.59	beta_cell_ps	EUR	1989	0.0239309	0.0228244	0.294546
IL18RAP_O95256_seq.2993.1	beta_cell_ps	EUR	1989	-0.00579591	0.0223035	0.794995
IL1RL2_Q9HB29_seq.2994.71	beta_cell_ps	EUR	1989	-0.0186193	0.0222594	0.402991
JAM2_P57087_seq.2997.8	beta_cell_ps	EUR	1989	-0.00989332	0.0222725	0.656951
JAM3_Q9BX67_seq.2998.53	beta_cell_ps	EUR	1989	0.0208157	0.0235483	0.376828
LSAMP_Q13449_seq.2999.6	beta_cell_ps	EUR	1989	0.0439101	0.0217121	0.0432722
MBL2_P11226_seq.3000.66	beta_cell_ps	EUR	1989	0.0274726	0.0224554	0.221313
NCR3_O14931_seq.3003.29	beta_cell_ps	EUR	1989	-0.0311965	0.0220437	0.157163
PDCD1LG2_Q9BQ51_seq.3004.67	beta_cell_ps	EUR	1989	0.00832938	0.0222661	0.708382
PTPN1_P18031_seq.3005.5	beta_cell_ps	EUR	1989	-0.00113088	0.0220538	0.959109
SIGLEC9_Q9Y336_seq.3007.7	beta_cell_ps	EUR	1989	0.0145199	0.0222156	0.513452
TGFBR3_Q03167_seq.3009.3	beta_cell_ps	EUR	1989	0.00231005	0.0218605	0.915853
TSLP_Q969D9_seq.3010.53	beta_cell_ps	EUR	1989	-0.0177273	0.0227386	0.435712
CTLA4_P16410_seq.3022.4	beta_cell_ps	EUR	1989	-0.0189735	0.0220297	0.389195
SERPINF2_P08697_seq.3024.18	beta_cell_ps	EUR	1989	0.0286789	0.0220684	0.193908
FGF2_P09038_seq.3025.50	beta_cell_ps	EUR	1989	-0.0118537	0.022711	0.601773
CAST_P20810_seq.3026.5	beta_cell_ps	EUR	1989	0.00257677	0.0226675	0.909506
CCL23_P55773_seq.3028.36	beta_cell_ps	EUR	1989	-0.0435027	0.0224804	0.0531162
CD209_Q9NNX6_seq.3029.52	beta_cell_ps	EUR	1989	0.0498764	0.022043	0.0237632
CLEC4M_Q9H2X3_seq.3030.3	beta_cell_ps	EUR	1989	0.0327305	0.0221672	0.139961
CGA_FSHB_P01215_P01225_seq.3032.11	beta_cell_ps	EUR	1989	0.0232318	0.0214256	0.278362
LGALS2_P05162_seq.3033.57	beta_cell_ps	EUR	1989	0.0094654	0.0223039	0.671333
GFAP_P14136_seq.3034.1	beta_cell_ps	EUR	1989	-0.0187134	0.0201181	0.352392
IL19_Q9UHD0_seq.3035.80	beta_cell_ps	EUR	1989	-0.00195144	0.0225312	0.93099
IL1B_P01584_seq.3037.62	beta_cell_ps	EUR	1989	-0.00897959	0.0230944	0.697451
CXCL11_O14625_seq.3038.9	beta_cell_ps	EUR	1989	0.0322743	0.0226471	0.154287
CCL3_P10147_seq.3040.59	beta_cell_ps	EUR	1989	-0.00497807	0.0225715	0.825468
MRC2_Q9UBG0_seq.3041.55	beta_cell_ps	EUR	1989	0.0418718	0.0218489	0.0554556
MB_P02144_seq.3042.7	beta_cell_ps	EUR	1989	-0.0511044	0.0225095	0.0232941
SPARC_P09486_seq.3043.49	beta_cell_ps	EUR	1989	0.0177228	0.0223152	0.427171
CCL18_P55774_seq.3044.3	beta_cell_ps	EUR	1989	-0.0208268	0.02221	0.348504
PTN_P21246_seq.3045.72	beta_cell_ps	EUR	1989	0.0115904	0.0220902	0.599861
RETN_Q9HD89_seq.3046.31	beta_cell_ps	EUR	1989	-0.0155422	0.021921	0.478403
PRSS1_P07477_seq.3049.61	beta_cell_ps	EUR	1989	-0.0108277	0.0231118	0.639485
VWF_P04275_seq.3050.7	beta_cell_ps	EUR	1989	0.0128614	0.0226077	0.569493
FASLG_P48023_seq.3052.8	beta_cell_ps	EUR	1989	-0.00468924	0.0222998	0.83347
HP_P00738_seq.3054.3	beta_cell_ps	EUR	1989	0.00238167	0.0220373	0.913948
IL4R_P24394_seq.3055.54	beta_cell_ps	EUR	1989	-0.0142984	0.0222205	0.519988
WISP1_O95388_seq.3057.55	beta_cell_ps	EUR	1989	-0.0347678	0.0226222	0.124481
TNFSF13B_Q9Y275_seq.3059.50	beta_cell_ps	EUR	1989	-0.0222161	0.0222115	0.317334
C9_P02748_seq.3060.43	beta_cell_ps	EUR	1989	0.00599457	0.0225215	0.790135
FGF5_P12034_seq.3065.65	beta_cell_ps	EUR	1989	-0.00159199	0.0222147	0.942877
LGALS3_P17931_seq.3066.12	beta_cell_ps	EUR	1989	0.00258931	0.0224706	0.908274
GDF9_O60383_seq.3067.67	beta_cell_ps	EUR	1989	-0.00189059	0.0228625	0.934103
IGHM_IGJ_IGK@_IGL@_P01871_seq.3069.52	beta_cell_ps	EUR	1989	-0.00590668	0.0230797	0.798036
IL2_P60568_seq.3070.1	beta_cell_ps	EUR	1989	-0.0568665	0.0224141	0.0112544
IL13_P35225_seq.3072.4	beta_cell_ps	EUR	1989	0.014146	0.0222586	0.525155
IL18BP_O95998_seq.3073.51	beta_cell_ps	EUR	1989	-0.0110962	0.0222571	0.618155
LBP_P18428_seq.3074.6	beta_cell_ps	EUR	1989	-0.0372846	0.0225342	0.0981694
F10_P00742_seq.3077.66	beta_cell_ps	EUR	1989	-0.0247817	0.0230512	0.282474
PGF_P49763_seq.3078.1	beta_cell_ps	EUR	1989	-0.00395031	0.0221277	0.858331
RARRES2_Q99969_seq.3079.62	beta_cell_ps	EUR	1989	-0.026799	0.0221989	0.227491
ULBP1_Q9BZM6_seq.3081.70	beta_cell_ps	EUR	1989	0.0118473	0.0219171	0.588877
ULBP2_Q9BZM5_seq.3082.9	beta_cell_ps	EUR	1989	0.00381648	0.0217259	0.860575
EDA2R_Q9HAV5_seq.3083.71	beta_cell_ps	EUR	1989	-0.00350077	0.0228228	0.878107
AURKA_O14965_seq.3091.70	beta_cell_ps	EUR	1989	0.0155616	0.0217735	0.474879
MAPK1_P28482_seq.3115.64	beta_cell_ps	EUR	1989	0.0239714	0.0234817	0.307448
DIABLO_Q9NR28_seq.3122.6	beta_cell_ps	EUR	1989	-0.00482574	0.0220104	0.826479
VEGFC_P49767_seq.3132.1	beta_cell_ps	EUR	1989	0.0124517	0.0232144	0.591757
CD4_P01730_seq.3143.3	beta_cell_ps	EUR	1989	-0.00651722	0.0223016	0.77014
CXCL2_P19875_seq.3148.49	beta_cell_ps	EUR	1989	0.0139972	0.0218702	0.52224
IL2RA_P01589_seq.3151.6	beta_cell_ps	EUR	1989	-0.0233851	0.0213368	0.273214
TNFRSF1B_P20333_seq.3152.57	beta_cell_ps	EUR	1989	-0.0370779	0.0219451	0.0912677
CD33_P20138_seq.3166.92	beta_cell_ps	EUR	1989	0.0206533	0.0233434	0.376395
ADAMTS5_Q9UNA0_seq.3168.8	beta_cell_ps	EUR	1989	-0.0183361	0.022186	0.408637
IDUA_P35475_seq.3169.70	beta_cell_ps	EUR	1989	-0.0100698	0.0226405	0.656536
METAP2_P50579_seq.3170.6	beta_cell_ps	EUR	1989	0.02387	0.0227345	0.293872
APP_P05067_seq.3171.57	beta_cell_ps	EUR	1989	0.0238951	0.0226294	0.291129
ARSB_P15848_seq.3172.28	beta_cell_ps	EUR	1989	0.0286277	0.0231114	0.215611
NAAA_Q02083_seq.3173.49	beta_cell_ps	EUR	1989	0.0411794	0.021863	0.0597773
ADAMTS1_Q9UHI8_seq.3174.2	beta_cell_ps	EUR	1989	0.00241612	0.0226723	0.915143
ADAMTS13_Q76LX8_seq.3175.51	beta_cell_ps	EUR	1989	-0.0424078	0.022233	0.0566107
CTSC_P53634_seq.3178.5	beta_cell_ps	EUR	1989	-0.031024	0.0217241	0.153423
CTSA_P10619_seq.3179.51	beta_cell_ps	EUR	1989	0.0180744	0.0229023	0.430093
CTSS_P25774_seq.3181.50	beta_cell_ps	EUR	1989	-0.0267651	0.0231204	0.247152
ENTPD1_P49961_seq.3182.38	beta_cell_ps	EUR	1989	0.00214053	0.022329	0.923639
F7_P08709_seq.3184.25	beta_cell_ps	EUR	1989	-0.0595143	0.0231097	0.0100878
C2_P06681_seq.3186.2	beta_cell_ps	EUR	1989	-0.0313209	0.0227296	0.168367
CRISP3_P54108_seq.3187.52	beta_cell_ps	EUR	1989	-0.0354158	0.0222818	0.112119
TMPRSS15_P98073_seq.3189.61	beta_cell_ps	EUR	1989	-0.024573	0.0222059	0.268602
WFIKKN1_Q96NZ8_seq.3191.50	beta_cell_ps	EUR	1989	0.000713865	0.0228	0.975026
CNDP2_Q96KP4_seq.3192.3	beta_cell_ps	EUR	1989	0.0104347	0.0218954	0.633723
GP6_Q9HCN6_seq.3194.36	beta_cell_ps	EUR	1989	0.00927398	0.023115	0.688309
GNLY_P22749_seq.3195.50	beta_cell_ps	EUR	1989	-0.0128743	0.022646	0.569758
HAPLN1_P10915_seq.3196.6	beta_cell_ps	EUR	1989	0.0161822	0.0222564	0.467263
IDE_P14735_seq.3197.70	beta_cell_ps	EUR	1989	0.00961401	0.0226653	0.671487
IDS_P22304_seq.3198.4	beta_cell_ps	EUR	1989	0.0120455	0.0225808	0.59379
KLK12_Q9UKR0_seq.3199.54	beta_cell_ps	EUR	1989	-0.0105715	0.0224005	0.637028
KLK5_Q9Y337_seq.3201.49	beta_cell_ps	EUR	1989	-0.0191607	0.0226078	0.396805
KREMEN2_Q8NCW0_seq.3202.28	beta_cell_ps	EUR	1989	0.019514	0.0221661	0.378776
LTA4H_P09960_seq.3204.2	beta_cell_ps	EUR	1989	0.00377601	0.0233433	0.871511
LYVE1_Q9Y5Y7_seq.3206.4	beta_cell_ps	EUR	1989	-0.0133438	0.0228566	0.55942
MEPE_Q9NQ76_seq.3209.69	beta_cell_ps	EUR	1989	0.0250905	0.0227383	0.269967
METAP1_P53582_seq.3210.1	beta_cell_ps	EUR	1989	0.00831541	0.0231911	0.719962
ASAH2_Q9NR71_seq.3212.30	beta_cell_ps	EUR	1989	-0.0313964	0.022084	0.155277
NID1_P14543_seq.3213.65	beta_cell_ps	EUR	1989	0.0146273	0.0226885	0.519196
PIGR_P01833_seq.3216.2	beta_cell_ps	EUR	1989	0.00843558	0.0222207	0.704262
RET_P07949_seq.3220.40	beta_cell_ps	EUR	1989	-0.0532721	0.0224246	0.0176152
SFRP1_Q8N474_seq.3221.54	beta_cell_ps	EUR	1989	0.00758472	0.0225923	0.737117
SEMA3A_Q14563_seq.3222.11	beta_cell_ps	EUR	1989	0.0076884	0.0229334	0.737473
ACP5_P13686_seq.3232.28	beta_cell_ps	EUR	1989	-0.00664635	0.022511	0.767835
CCDC80_Q76M96_seq.3234.23	beta_cell_ps	EUR	1989	0.0239735	0.0220423	0.2769
WFIKKN2_Q8TEU8_seq.3235.50	beta_cell_ps	EUR	1989	0.00846229	0.022348	0.704981
ACAN_P16112_seq.3280.49	beta_cell_ps	EUR	1989	0.000540846	0.0221541	0.980526
TGFBI_Q15582_seq.3283.21	beta_cell_ps	EUR	1989	-0.0363717	0.0220865	0.0997623
BGN_P21810_seq.3284.75	beta_cell_ps	EUR	1989	-0.0189964	0.023165	0.412288
C1R_P00736_seq.3285.23	beta_cell_ps	EUR	1989	-0.0277186	0.0224158	0.216395
CD109_Q6YHK3_seq.3290.50	beta_cell_ps	EUR	1989	-0.00527709	0.0224245	0.813979
FCER2_P06734_seq.3291.30	beta_cell_ps	EUR	1989	-0.00242095	0.0224164	0.914008
CD48_P09326_seq.3292.75	beta_cell_ps	EUR	1989	-0.0209176	0.0227867	0.358745
CD5L_O43866_seq.3293.2	beta_cell_ps	EUR	1989	-0.0230589	0.0226423	0.308612
CFC1_P0CG37_seq.3294.55	beta_cell_ps	EUR	1989	0.0134128	0.0232109	0.563422
CNTN2_Q02246_seq.3296.92	beta_cell_ps	EUR	1989	0.00908843	0.0224182	0.685224
CNTN4_Q8IWV2_seq.3298.52	beta_cell_ps	EUR	1989	-0.00204815	0.0221457	0.926322
CNTN5_O94779_seq.3299.29	beta_cell_ps	EUR	1989	-0.00138163	0.0227746	0.951632
CST7_O76096_seq.3302.58	beta_cell_ps	EUR	1989	-0.0451312	0.0232184	0.052065
DLL4_Q9NR61_seq.3305.6	beta_cell_ps	EUR	1989	-0.0226102	0.0221881	0.308316
FCGR2A_P12318_seq.3309.2	beta_cell_ps	EUR	1989	0.000183483	0.0209767	0.993022
FCGR2B_P31994_seq.3310.62	beta_cell_ps	EUR	1989	0.00794107	0.0234422	0.734834
FCGR3B_O75015_seq.3311.27	beta_cell_ps	EUR	1989	0.00231586	0.0227479	0.918921
FCGR1A_P12314_seq.3312.64	beta_cell_ps	EUR	1989	0.000164793	0.0227862	0.99423
FCN2_Q15485_seq.3313.21	beta_cell_ps	EUR	1989	-0.0477376	0.0229085	0.0373035
GFRA1_P56159_seq.3314.74	beta_cell_ps	EUR	1989	-0.0327719	0.0222636	0.141182
GPC2_Q8N158_seq.3315.15	beta_cell_ps	EUR	1989	0.0079706	0.0229738	0.728671
SERPIND1_P05546_seq.3316.58	beta_cell_ps	EUR	1989	-0.0178327	0.0221627	0.421133
HTRA2_O43464_seq.3317.33	beta_cell_ps	EUR	1989	-0.000427502	0.0232532	0.985334
IGFBP7_Q16270_seq.3320.49	beta_cell_ps	EUR	1989	-0.0269308	0.0226191	0.233944
IL24_Q13007_seq.3321.2	beta_cell_ps	EUR	1989	-0.00976811	0.0229883	0.670944
LRIG3_Q6UXM1_seq.3322.52	beta_cell_ps	EUR	1989	0.0276422	0.0227344	0.224179
LRP8_Q14114_seq.3323.37	beta_cell_ps	EUR	1989	-0.0203558	0.0225973	0.367802
LY9_Q9HBG7_seq.3324.51	beta_cell_ps	EUR	1989	-0.0254008	0.0230143	0.269859
MATN2_O00339_seq.3325.2	beta_cell_ps	EUR	1989	0.0405134	0.022195	0.0681008
CADM1_Q9BY67_seq.3326.58	beta_cell_ps	EUR	1989	-0.0208184	0.0224614	0.354115
NTN4_Q9HB63_seq.3327.27	beta_cell_ps	EUR	1989	0.00709462	0.0229629	0.757385
PGLYRP1_O75594_seq.3329.14	beta_cell_ps	EUR	1989	-0.0203885	0.0228203	0.37173
RGMB_Q6NW40_seq.3331.8	beta_cell_ps	EUR	1989	-0.0220302	0.0220397	0.317641
HFE2_Q6ZVN8_seq.3332.57	beta_cell_ps	EUR	1989	-0.0118225	0.0222334	0.594964
TFPI_P10646_seq.3336.50	beta_cell_ps	EUR	1989	-0.0242361	0.0226148	0.283989
THBS2_P35442_seq.3339.33	beta_cell_ps	EUR	1989	-0.0243228	0.0222412	0.274267
THBS4_P35443_seq.3340.53	beta_cell_ps	EUR	1989	-0.0100643	0.0223643	0.652748
ABL1_P00519_seq.3341.33	beta_cell_ps	EUR	1989	-0.00885636	0.0226278	0.695549
ABL2_P42684_seq.3342.76	beta_cell_ps	EUR	1989	-0.0125157	0.0228986	0.584737
ACY1_Q03154_seq.3343.1	beta_cell_ps	EUR	1989	-0.0188355	0.02184	0.388554
SERPINC1_P01008_seq.3344.60	beta_cell_ps	EUR	1989	0.0361965	0.0226883	0.110786
AURKB_Q96GD4_seq.3346.72	beta_cell_ps	EUR	1989	-0.00714949	0.0224105	0.749742
ADRBK1_P25098_seq.3347.9	beta_cell_ps	EUR	1989	0.0198005	0.0227236	0.383663
BMP1_P13497_seq.3348.49	beta_cell_ps	EUR	1989	-0.0168929	0.0220704	0.444119
CAMK2A_Q9UQM7_seq.3350.53	beta_cell_ps	EUR	1989	0.00607098	0.0226865	0.789033
CAMK2B_Q13554_seq.3351.1	beta_cell_ps	EUR	1989	0.00227504	0.0227845	0.920473
CA6_P23280_seq.3352.80	beta_cell_ps	EUR	1989	0.0166595	0.0224887	0.458906
CA7_P43166_seq.3356.50	beta_cell_ps	EUR	1989	-0.0254347	0.0227939	0.264619
CDK2_CCNA2_P24941_P20248_seq.3357.67	beta_cell_ps	EUR	1989	-0.0215222	0.0222731	0.33402
CDK5_CDK5R1_Q00535_Q15078_seq.3358.51	beta_cell_ps	EUR	1989	0.00408807	0.0224808	0.855721
CDK8_CCNC_P49336_P24863_seq.3359.11	beta_cell_ps	EUR	1989	-0.0232403	0.0224789	0.301322
CD207_Q9UJ71_seq.3361.26	beta_cell_ps	EUR	1989	-0.0178845	0.0222271	0.421132
CHRDL1_Q9BU40_seq.3362.61	beta_cell_ps	EUR	1989	-0.00825319	0.0217806	0.704785
CSK_P41240_seq.3363.31	beta_cell_ps	EUR	1989	0.0267988	0.0217082	0.217163
CTSV_O60911_seq.3364.76	beta_cell_ps	EUR	1989	-0.00626532	0.0222571	0.778358
DKK4_Q9UBT3_seq.3365.7	beta_cell_ps	EUR	1989	0.0201007	0.0223567	0.368714
ECM1_Q16610_seq.3366.51	beta_cell_ps	EUR	1989	0.00803554	0.0230875	0.727841
FETUB_Q9UGM5_seq.3367.8	beta_cell_ps	EUR	1989	0.0326097	0.0211056	0.122489
GZMH_P20718_seq.3373.5	beta_cell_ps	EUR	1989	-0.00997897	0.0220783	0.651333
HCK_P08631_seq.3374.49	beta_cell_ps	EUR	1989	-0.03534	0.0221657	0.111017
IL17RD_Q8NFM7_seq.3376.49	beta_cell_ps	EUR	1989	-0.0293483	0.0223004	0.188313
KLK7_P49862_seq.3378.49	beta_cell_ps	EUR	1989	-0.00284511	0.0225539	0.899628
PRKCI_P41743_seq.3379.29	beta_cell_ps	EUR	1989	0.0115806	0.0231727	0.617305
LYN_P07948_seq.3381.24	beta_cell_ps	EUR	1989	0.0165542	0.0222525	0.457011
PAK3_O75914_seq.3387.1	beta_cell_ps	EUR	1989	-0.0232952	0.0225814	0.302383
PAK7_Q9P286_seq.3388.58	beta_cell_ps	EUR	1989	-0.00643002	0.0222454	0.772574
SERPINA5_P05154_seq.3389.7	beta_cell_ps	EUR	1989	-0.0414835	0.0200699	0.0388695
PIK3CA_PIK3R1_P42336_P27986_seq.3390.72	beta_cell_ps	EUR	1989	-0.00129751	0.0232822	0.955563
PIK3CG_P48736_seq.3391.10	beta_cell_ps	EUR	1989	-0.00675185	0.022498	0.764125
AKT3_Q9Y243_seq.3392.68	beta_cell_ps	EUR	1989	0.0273458	0.023009	0.234787
PLK1_P53350_seq.3394.81	beta_cell_ps	EUR	1989	-0.0321036	0.0226473	0.156481
REN_P00797_seq.3396.54	beta_cell_ps	EUR	1989	-0.00290578	0.0220575	0.895206
PTPN11_Q06124_seq.3397.7	beta_cell_ps	EUR	1989	0.0236187	0.0227687	0.299708
STAB2_Q8WWQ8_seq.3399.31	beta_cell_ps	EUR	1989	-0.00591819	0.022039	0.788318
TBK1_Q9UHD2_seq.3400.49	beta_cell_ps	EUR	1989	-0.000784122	0.0222268	0.971861
PTPN2_P17706_seq.3401.8	beta_cell_ps	EUR	1989	-0.0227982	0.0224495	0.309978
TPSB2_P20231_seq.3403.1	beta_cell_ps	EUR	1989	0.0187945	0.0218273	0.389312
TPSG1_Q9NRR2_seq.3404.51	beta_cell_ps	EUR	1989	-0.00781219	0.0223532	0.726759
UFC1_Q9Y3C8_seq.3405.6	beta_cell_ps	EUR	1989	0.014534	0.0235578	0.537339
BCL2_P10415_seq.3412.7	beta_cell_ps	EUR	1989	0.0109305	0.0225963	0.628632
BCL2A1_Q16548_seq.3413.50	beta_cell_ps	EUR	1989	0.00419554	0.0216837	0.846596
BMX_P51813_seq.3414.40	beta_cell_ps	EUR	1989	-0.00377092	0.0221854	0.865049
IBSP_P21815_seq.3415.61	beta_cell_ps	EUR	1989	0.00732211	0.0224089	0.743891
CAMK1D_Q8IU85_seq.3418.12	beta_cell_ps	EUR	1989	-0.0081991	0.0219958	0.70937
CAMK2D_Q13557_seq.3419.49	beta_cell_ps	EUR	1989	0.00593867	0.0225457	0.792265
CA13_Q8N1Q1_seq.3420.21	beta_cell_ps	EUR	1989	0.0234442	0.0227926	0.3038
TNFSF8_P32971_seq.3421.54	beta_cell_ps	EUR	1989	-0.0225889	0.022567	0.316963
CDC2_CCNB1_P06493_P14635_seq.3422.4	beta_cell_ps	EUR	1989	-0.0153303	0.0225516	0.496718
CMA1_P23946_seq.3423.59	beta_cell_ps	EUR	1989	-0.0104976	0.0222553	0.637201
CSNK2A1_P68400_seq.3427.63	beta_cell_ps	EUR	1989	-0.0104638	0.0230962	0.65056
EPHA1_P21709_seq.3431.54	beta_cell_ps	EUR	1989	-0.0211287	0.0226342	0.350682
EPHA3_P29320_seq.3432.21	beta_cell_ps	EUR	1989	-0.0178732	0.0216666	0.409516
FN1_P02751_seq.3434.34	beta_cell_ps	EUR	1989	0.0328815	0.0221192	0.137291
FN1_P02751_seq.3435.53	beta_cell_ps	EUR	1989	0.0117114	0.0223061	0.59962
FLT3_P36888_seq.3437.80	beta_cell_ps	EUR	1989	-0.00775076	0.0222154	0.727208
FSTL3_O95633_seq.3438.10	beta_cell_ps	EUR	1989	-0.0183476	0.0219838	0.404046
GZMA_P12544_seq.3440.7	beta_cell_ps	EUR	1989	-0.0249408	0.0221546	0.260403
GSK3A_P49840_seq.3441.64	beta_cell_ps	EUR	1989	0.0247934	0.0228708	0.278469
IL15RA_Q13261_seq.3445.53	beta_cell_ps	EUR	1989	0.00898666	0.022093	0.684225
CXCL8_P10145_seq.3447.64	beta_cell_ps	EUR	1989	-0.0233117	0.021675	0.282276
INSR_P06213_seq.3448.13	beta_cell_ps	EUR	1989	-0.0233304	0.0229823	0.310161
SERPINA4_P29622_seq.3449.58	beta_cell_ps	EUR	1989	-0.00225069	0.0229471	0.921878
KLK6_Q92876_seq.3450.4	beta_cell_ps	EUR	1989	-0.00492859	0.0223908	0.825803
LCK_P06239_seq.3452.17	beta_cell_ps	EUR	1989	-0.00328887	0.0218495	0.880367
LYN_P07948_seq.3453.87	beta_cell_ps	EUR	1989	0.0223427	0.0228622	0.328552
POSTN_Q15063_seq.3457.57	beta_cell_ps	EUR	1989	0.0501417	0.0226833	0.0271842
PDGFRB_P09619_seq.3459.49	beta_cell_ps	EUR	1989	0.0218323	0.0227104	0.336501
BCAN_Q96GW7_seq.3461.58	beta_cell_ps	EUR	1989	0.0284148	0.0223739	0.204235
PRKACA_P17612_seq.3466.8	beta_cell_ps	EUR	1989	0.0181203	0.0223959	0.418563
RPS6KA3_P51812_seq.3469.74	beta_cell_ps	EUR	1989	0.0163785	0.0229143	0.474836
SELE_P16581_seq.3470.1	beta_cell_ps	EUR	1989	-0.0592113	0.0226641	0.009055
STK16_O75716_seq.3471.49	beta_cell_ps	EUR	1989	-0.00237171	0.0223635	0.915552
BIRC5_O15392_seq.3472.40	beta_cell_ps	EUR	1989	-0.0167704	0.0219673	0.445302
MPL_P40238_seq.3473.78	beta_cell_ps	EUR	1989	-0.00104205	0.0233373	0.96439
THBS1_P07996_seq.3474.19	beta_cell_ps	EUR	1989	0.0319787	0.0222019	0.149924
NTRK1_P04629_seq.3477.63	beta_cell_ps	EUR	1989	-0.0184223	0.0231874	0.427002
DUSP3_P51452_seq.3480.7	beta_cell_ps	EUR	1989	0.00149793	0.0232845	0.948713
XPNPEP1_Q9NQW7_seq.3481.87	beta_cell_ps	EUR	1989	0.0216257	0.0227967	0.342923
AGT_P01019_seq.3484.60	beta_cell_ps	EUR	1989	-0.0514984	0.0221455	0.0201485
B2M_P61769_seq.3485.28	beta_cell_ps	EUR	1989	-0.0289719	0.0216751	0.181493
FGF1_P05230_seq.3486.58	beta_cell_ps	EUR	1989	-0.0199937	0.0224926	0.374163
CXCL13_O43927_seq.3487.32	beta_cell_ps	EUR	1989	-0.0186649	0.0219754	0.395786
CAT_P04040_seq.3488.64	beta_cell_ps	EUR	1989	0.0200923	0.0226332	0.374793
CNTF_P26441_seq.3489.9	beta_cell_ps	EUR	1989	-0.00520994	0.0222004	0.814483
FGF17_O60258_seq.3494.71	beta_cell_ps	EUR	1989	-0.0565801	0.0223561	0.0114555
CXCL6_P80162_seq.3495.15	beta_cell_ps	EUR	1989	0.017988	0.0226387	0.426962
IFNA2_P01563_seq.3497.13	beta_cell_ps	EUR	1989	-0.0341474	0.0223115	0.126057
IL17B_Q9UHF5_seq.3499.77	beta_cell_ps	EUR	1989	-0.0349496	0.0217188	0.107737
ITGA1_ITGB1_P56199_P05556_seq.3503.4	beta_cell_ps	EUR	1989	-0.00993457	0.0225566	0.659676
HAMP_P81172_seq.3504.58	beta_cell_ps	EUR	1989	-0.0385648	0.022035	0.0802466
LTA_LTB_P01374_Q06643_seq.3505.6	beta_cell_ps	EUR	1989	0.00322051	0.0226908	0.88715
LTA_LTB_P01374_Q06643_seq.3506.49	beta_cell_ps	EUR	1989	-0.0018786	0.0225506	0.933617
mdh_P10584_seq.3507.1	beta_cell_ps	EUR	1989	-0.0447585	0.0226851	0.0486313
CCL22_O00626_seq.3508.78	beta_cell_ps	EUR	1989	-0.0221299	0.0229892	0.335856
KAD_GEOSE_P27142_seq.3512.72	beta_cell_ps	EUR	1989	0.00048348	0.0229411	0.983188
CXCL12_P48061_seq.3516.60	beta_cell_ps	EUR	1989	-0.0136318	0.0231597	0.556199
CPB2_Q96IY4_seq.3518.54	beta_cell_ps	EUR	1989	0.00696209	0.0223694	0.755656
CCL17_Q92583_seq.3519.3	beta_cell_ps	EUR	1989	0.0179672	0.0227334	0.429422
TGFB3_P10600_seq.3520.58	beta_cell_ps	EUR	1989	-0.0137485	0.0224198	0.539795
CGA_TSHB_P01215_P01222_seq.3521.16	beta_cell_ps	EUR	1989	-0.0274751	0.0222338	0.216704
VIP_P01282_seq.3522.57	beta_cell_ps	EUR	1989	0.0155991	0.0239915	0.515643
No_Protein_seq.3525.1	beta_cell_ps	EUR	1989	0.00103867	0.0223865	0.962998
No_Protein_seq.3525.2	beta_cell_ps	EUR	1989	0.0285552	0.0228506	0.211578
No_Protein_seq.3525.3	beta_cell_ps	EUR	1989	-0.0114056	0.0228431	0.61762
No_Protein_seq.3525.4	beta_cell_ps	EUR	1989	-0.0174946	0.0229442	0.445864
CD40LG_P29965_seq.3534.14	beta_cell_ps	EUR	1989	-0.0181232	0.0227156	0.425065
DKK1_O94907_seq.3535.84	beta_cell_ps	EUR	1989	0.0179368	0.0225122	0.425687
DDC_P20711_seq.3538.26	beta_cell_ps	EUR	1989	-0.023528	0.0225522	0.296952
ADIPOQ_Q15848_seq.3554.24	beta_cell_ps	EUR	1989	0.0900643	0.0223338	5.72502e-05
SERPINA1_P01009_seq.3580.25	beta_cell_ps	EUR	1989	0.0229052	0.0228633	0.316548
AHSG_P02765_seq.3581.53	beta_cell_ps	EUR	1989	0.00993911	0.0225619	0.659604
ARSA_P15289_seq.3583.54	beta_cell_ps	EUR	1989	-0.0218163	0.0219514	0.32042
BSG_P35613_seq.3585.54	beta_cell_ps	EUR	1989	0.00513851	0.022699	0.820933
BMP10_O95393_seq.3587.53	beta_cell_ps	EUR	1989	-0.0151965	0.0227117	0.503508
CAMK1_Q14012_seq.3592.4	beta_cell_ps	EUR	1989	-0.0270392	0.0227722	0.235221
CASP3_P42574_seq.3593.72	beta_cell_ps	EUR	1989	0.0291661	0.0226918	0.198833
CHIT1_Q13231_seq.3600.2	beta_cell_ps	EUR	1989	0.00528728	0.0211318	0.802455
CLEC7A_Q9BXN2_seq.3603.60	beta_cell_ps	EUR	1989	-0.00866415	0.0226154	0.701681
MASP1_P48740_seq.3605.77	beta_cell_ps	EUR	1989	-0.0365382	0.0225395	0.105161
DKK3_Q9UBP4_seq.3607.71	beta_cell_ps	EUR	1989	0.0125795	0.0222685	0.572205
GNS_P15586_seq.3616.3	beta_cell_ps	EUR	1989	-0.0340666	0.0225378	0.130814
HGFAC_Q04756_seq.3617.80	beta_cell_ps	EUR	1989	-0.0127509	0.0233133	0.584485
IL22RA1_Q8N6P7_seq.3620.67	beta_cell_ps	EUR	1989	-0.012723	0.0225118	0.572023
LGMN_Q99538_seq.3622.33	beta_cell_ps	EUR	1989	-0.027109	0.0220478	0.21901
LY86_O95711_seq.3623.84	beta_cell_ps	EUR	1989	0.0191853	0.0227163	0.398458
MMEL1_Q495T6_seq.3627.71	beta_cell_ps	EUR	1989	-0.00692535	0.0225396	0.758683
MAP2K2_P36507_seq.3628.3	beta_cell_ps	EUR	1989	-0.0194131	0.022221	0.382421
CDC42BPB_Q9Y5S2_seq.3629.60	beta_cell_ps	EUR	1989	-0.0118543	0.0224855	0.598115
CADM3_Q8N126_seq.3630.27	beta_cell_ps	EUR	1989	-0.021909	0.0218121	0.315289
LRPAP1_P30533_seq.3640.14	beta_cell_ps	EUR	1989	0.0149594	0.0220717	0.498001
TLR4_LY96_O00206_Q9Y6Y9_seq.3647.49	beta_cell_ps	EUR	1989	-0.00538958	0.0227299	0.812593
GFP_P42212_seq.3650.8	beta_cell_ps	EUR	1989	-0.0297055	0.0229648	0.195982
KDR_P35968_seq.3651.50	beta_cell_ps	EUR	1989	-0.0138793	0.0222105	0.532109
MFRP_Q9BY79_seq.3685.53	beta_cell_ps	EUR	1989	-0.0109922	0.0228451	0.630456
A2M_P01023_seq.3708.62	beta_cell_ps	EUR	1989	-0.0228567	0.0220765	0.300638
PLG_P00747_seq.3710.49	beta_cell_ps	EUR	1989	-0.0297834	0.0225207	0.186158
CKB_CKM_P12277_P06732_seq.3714.49	beta_cell_ps	EUR	1989	-0.030842	0.022734	0.175049
LUCI_PHOPY_P08659_seq.3717.23	beta_cell_ps	EUR	1989	0.00308898	0.022837	0.892419
CDKN1B_P46527_seq.3719.2	beta_cell_ps	EUR	1989	-0.0201793	0.0216845	0.352182
nodH_P06237_seq.3721.5	beta_cell_ps	EUR	1989	-0.0200312	0.0224426	0.372206
NPPB_P16860_seq.3723.1	beta_cell_ps	EUR	1989	0.00280894	0.022472	0.900538
EXE4_HELSU_P26349_seq.3724.64	beta_cell_ps	EUR	1989	0.00241688	0.0227839	0.915531
PYY_P10082_seq.3727.35	beta_cell_ps	EUR	1989	0.0011825	0.0225906	0.958259
SCT_P09683_seq.3728.52	beta_cell_ps	EUR	1989	0.0146246	0.0221356	0.508892
TNFRSF4_P43489_seq.3730.81	beta_cell_ps	EUR	1989	-0.0231399	0.022474	0.30331
CSF1_P09603_seq.3738.54	beta_cell_ps	EUR	1989	-0.0095478	0.0226265	0.673089
NIGB_SAMNI_P33183_seq.3742.78	beta_cell_ps	EUR	1989	-0.00312819	0.0216896	0.885337
PROC_P04070_seq.3758.68	beta_cell_ps	EUR	1989	-0.0434627	0.0218324	0.0466469
PTGS2_P35354_seq.3761.4	beta_cell_ps	EUR	1989	0.00797469	0.0222952	0.720616
TEK_Q02763_seq.3773.15	beta_cell_ps	EUR	1989	-0.0128257	0.0227381	0.572776
ADAM9_Q13443_seq.3795.6	beta_cell_ps	EUR	1989	0.023417	0.0223535	0.294963
ANGPTL4_Q9BY76_seq.3796.79	beta_cell_ps	EUR	1989	-0.00675512	0.0226316	0.765367
CDH2_P19022_seq.3797.1	beta_cell_ps	EUR	1989	0.00233585	0.0223944	0.916938
CA9_Q16790_seq.3798.71	beta_cell_ps	EUR	1989	-0.00678747	0.0232995	0.770842
CA3_P07451_seq.3799.11	beta_cell_ps	EUR	1989	-0.0108841	0.0223273	0.625973
CKB_P12277_seq.3800.71	beta_cell_ps	EUR	1989	0.0206678	0.0221804	0.35155
CST5_P28325_seq.3803.10	beta_cell_ps	EUR	1989	-0.00192625	0.0224655	0.93168
ESM1_Q9NQ30_seq.3805.16	beta_cell_ps	EUR	1989	0.0202059	0.0225189	0.369676
EPHA5_P54756_seq.3806.55	beta_cell_ps	EUR	1989	0.026025	0.0221881	0.240966
FGF23_Q9GZV9_seq.3807.1	beta_cell_ps	EUR	1989	-0.012865	0.0228091	0.572797
FGFR2_P21802_seq.3808.76	beta_cell_ps	EUR	1989	0.0186763	0.0221034	0.39824
FGFR3_P22607_seq.3809.1	beta_cell_ps	EUR	1989	0.0106924	0.0226734	0.637277
FGR_P09769_seq.3810.50	beta_cell_ps	EUR	1989	0.00666736	0.0222862	0.764842
FYN_P06241_seq.3813.3	beta_cell_ps	EUR	1989	0.0124394	0.0233392	0.594104
IL12RB2_Q99665_seq.3815.14	beta_cell_ps	EUR	1989	-0.00849761	0.0224595	0.70521
PRKCQ_Q04759_seq.3817.18	beta_cell_ps	EUR	1989	0.0143023	0.0234868	0.542628
MAPKAPK2_P49137_seq.3820.68	beta_cell_ps	EUR	1989	0.0331748	0.0232505	0.153783
MAPKAPK5_Q8IW41_seq.3821.28	beta_cell_ps	EUR	1989	0.0356355	0.0227667	0.117685
MAPKAPK3_Q16644_seq.3822.54	beta_cell_ps	EUR	1989	0.0232369	0.0226892	0.305895
MATK_P42679_seq.3823.9	beta_cell_ps	EUR	1989	0.0512658	0.0230099	0.0259938
MAPK8_P45983_seq.3825.18	beta_cell_ps	EUR	1989	0.0213029	0.0232467	0.359577
PAK6_Q9NQU5_seq.3827.22	beta_cell_ps	EUR	1989	0.0263191	0.0228236	0.248987
PTEN_P60484_seq.3831.21	beta_cell_ps	EUR	1989	0.000617268	0.0234352	0.978989
PTK6_Q13882_seq.3832.51	beta_cell_ps	EUR	1989	0.0405587	0.0224643	0.0711536
TLR2_O60603_seq.3835.11	beta_cell_ps	EUR	1989	-0.00595414	0.0212177	0.77903
UFM1_P61960_seq.3836.51	beta_cell_ps	EUR	1989	0.0165574	0.0230006	0.471692
ZAP70_P43403_seq.3837.6	beta_cell_ps	EUR	1989	-0.00911282	0.0221437	0.680728
AIP_O00170_seq.3839.60	beta_cell_ps	EUR	1989	0.0167523	0.0233436	0.473066
PPIA_P62937_seq.3844.2	beta_cell_ps	EUR	1989	0.00798379	0.0227147	0.725265
DYNLRB1_Q9NP97_seq.3845.51	beta_cell_ps	EUR	1989	0.0160859	0.0230615	0.485559
ETHE1_O95571_seq.3847.56	beta_cell_ps	EUR	1989	-0.0134896	0.0219525	0.538962
GAPDH_P04406_seq.3848.14	beta_cell_ps	EUR	1989	0.029978	0.0233191	0.198749
GFP_P42212_seq.3849.56	beta_cell_ps	EUR	1989	-0.0150485	0.0232337	0.517252
DNAJB1_P25685_seq.3852.19	beta_cell_ps	EUR	1989	0.0175185	0.0230385	0.447106
MDH1_P40925_seq.3853.56	beta_cell_ps	EUR	1989	0.013862	0.0228955	0.544951
NACA_Q13765_seq.3854.24	beta_cell_ps	EUR	1989	0.0206857	0.0228502	0.36543
PRDX1_Q06830_seq.3855.56	beta_cell_ps	EUR	1989	0.00654027	0.0226856	0.773147
ACP1_P24666_seq.3858.5	beta_cell_ps	EUR	1989	0.00621363	0.0231164	0.788114
PSMA1_P25786_seq.3859.50	beta_cell_ps	EUR	1989	-0.00830839	0.0218391	0.703662
PSMA6_P60900_seq.3860.7	beta_cell_ps	EUR	1989	0.0029742	0.0230617	0.897397
RPS7_P62081_seq.3864.5	beta_cell_ps	EUR	1989	0.000503089	0.0230172	0.982564
SBDS_Q9Y3A5_seq.3866.7	beta_cell_ps	EUR	1989	0.0197417	0.023292	0.396779
SEZ6L2_Q6UXD5_seq.3867.49	beta_cell_ps	EUR	1989	0.0138924	0.0234818	0.554172
SGTA_O43765_seq.3868.8	beta_cell_ps	EUR	1989	0.00449132	0.022376	0.840938
TPT1_P13693_seq.3872.2	beta_cell_ps	EUR	1989	0.0159201	0.0232005	0.492671
TPO_P07202_seq.3873.51	beta_cell_ps	EUR	1989	0.0159373	0.0220744	0.470391
UBE2L3_P68036_seq.3874.8	beta_cell_ps	EUR	1989	0.00810811	0.0234573	0.72964
ARID3A_Q99856_seq.3875.62	beta_cell_ps	EUR	1989	0.00491577	0.0233857	0.83353
CDC37_Q16543_seq.3879.50	beta_cell_ps	EUR	1989	0.00244301	0.0235687	0.917454
DYNLL1_P63167_seq.3881.49	beta_cell_ps	EUR	1989	-0.0108931	0.0217149	0.615976
KPNB1_Q14974_seq.3887.90	beta_cell_ps	EUR	1989	0.0127876	0.0226554	0.572518
ING1_Q9UK53_seq.3888.8	beta_cell_ps	EUR	1989	0.0134114	0.0235562	0.569192
LMNB1_P20700_seq.3889.64	beta_cell_ps	EUR	1989	-0.00121145	0.0221402	0.956369
LDHB_P07195_seq.3890.8	beta_cell_ps	EUR	1989	0.0404569	0.0230525	0.079417
MBD4_O95243_seq.3891.56	beta_cell_ps	EUR	1989	-0.0201867	0.0228726	0.377576
MED1_Q15648_seq.3892.21	beta_cell_ps	EUR	1989	-0.0068255	0.0220535	0.756976
MSLN_Q13421_seq.3893.64	beta_cell_ps	EUR	1989	0.00305619	0.023158	0.89502
NAGK_Q9UJ70_seq.3894.15	beta_cell_ps	EUR	1989	-0.0175851	0.0231057	0.446705
PGAM1_P18669_seq.3896.5	beta_cell_ps	EUR	1989	0.0091845	0.0220256	0.67673
PDXP_Q96GD0_seq.3897.61	beta_cell_ps	EUR	1989	0.0213585	0.0231898	0.357149
PSMD7_P51665_seq.3898.5	beta_cell_ps	EUR	1989	0.0129241	0.0225761	0.567071
SKP1_P63208_seq.3902.21	beta_cell_ps	EUR	1989	-0.0157081	0.0230423	0.495505
SNX4_O95219_seq.3903.49	beta_cell_ps	EUR	1989	0.0396078	0.0229993	0.0852029
UBE2N_P61088_seq.3905.62	beta_cell_ps	EUR	1989	0.0088019	0.0224958	0.695642
DDR1_Q08345_seq.4122.12	beta_cell_ps	EUR	1989	-0.0113187	0.0221969	0.610162
FGF4_P08620_seq.4123.60	beta_cell_ps	EUR	1989	-0.0105073	0.0227622	0.644412
HSPA1A_P0DMV8_seq.4124.24	beta_cell_ps	EUR	1989	-0.0147385	0.0222281	0.50737
AGER_Q15109_seq.4125.52	beta_cell_ps	EUR	1989	0.0149505	0.0225813	0.508002
BPI_P17213_seq.4126.22	beta_cell_ps	EUR	1989	0.00458477	0.0227668	0.840422
C6_P13671_seq.4127.75	beta_cell_ps	EUR	1989	-0.0503665	0.0222708	0.0238338
CCL24_O00175_seq.4128.27	beta_cell_ps	EUR	1989	-0.0114246	0.0210763	0.587838
CFB_P00751_seq.4129.72	beta_cell_ps	EUR	1989	-0.0399921	0.0219232	0.0682739
FGF6_P10767_seq.4130.71	beta_cell_ps	EUR	1989	0.00982637	0.0231552	0.671343
FN1_P02751_seq.4131.72	beta_cell_ps	EUR	1989	0.0186832	0.0224466	0.405319
FST_P19883_seq.4132.27	beta_cell_ps	EUR	1989	-0.0191888	0.0222337	0.388214
GZMB_P10144_seq.4133.54	beta_cell_ps	EUR	1989	-0.0202027	0.0224218	0.367683
IGHE_IGK@_IGL@_P01854_seq.4135.84	beta_cell_ps	EUR	1989	-0.035445	0.0231521	0.125938
IL17D_Q8TAD2_seq.4136.40	beta_cell_ps	EUR	1989	-0.0333087	0.022626	0.141141
IL25_Q9H293_seq.4137.57	beta_cell_ps	EUR	1989	-0.023122	0.0226631	0.307737
IL20_Q9NYY1_seq.4138.25	beta_cell_ps	EUR	1989	-0.0216111	0.022825	0.343848
IL7_P13232_seq.4140.3	beta_cell_ps	EUR	1989	-0.0108185	0.0226917	0.633584
CXCL10_P02778_seq.4141.79	beta_cell_ps	EUR	1989	-0.0208595	0.022856	0.361537
XCL1_P47992_seq.4143.74	beta_cell_ps	EUR	1989	-0.019965	0.0221482	0.36747
CCL13_Q99616_seq.4144.13	beta_cell_ps	EUR	1989	-0.00595962	0.021915	0.785695
NTF3_P20783_seq.4145.58	beta_cell_ps	EUR	1989	0.00401363	0.022285	0.857089
NTF4_P34130_seq.4146.58	beta_cell_ps	EUR	1989	0.00276408	0.0228248	0.903624
PAPPA_Q13219_seq.4148.49	beta_cell_ps	EUR	1989	-0.0222465	0.0219655	0.311283
PDGFB_P01127_seq.4149.8	beta_cell_ps	EUR	1989	0.0228406	0.0217843	0.294542
PLG_P00747_seq.4150.75	beta_cell_ps	EUR	1989	-0.00190992	0.0222479	0.931597
PLG_P00747_seq.4151.6	beta_cell_ps	EUR	1989	0.0365906	0.0227698	0.108219
KLKB1_P03952_seq.4152.58	beta_cell_ps	EUR	1989	-0.00767173	0.0223832	0.731826
SERPINA3_P01011_seq.4153.11	beta_cell_ps	EUR	1989	0.055039	0.0226446	0.015164
SELP_P16109_seq.4154.57	beta_cell_ps	EUR	1989	-0.0223155	0.0230788	0.333701
TNC_P24821_seq.4155.3	beta_cell_ps	EUR	1989	0.0133867	0.0225862	0.553454
TGFB2_P61812_seq.4156.74	beta_cell_ps	EUR	1989	-0.000349158	0.0225389	0.987642
F2_P00734_seq.4157.2	beta_cell_ps	EUR	1989	0.0031788	0.0214478	0.882191
PLAU_P00749_seq.4158.54	beta_cell_ps	EUR	1989	-0.000495118	0.0224399	0.982399
CFH_P08603_seq.4159.130	beta_cell_ps	EUR	1989	-0.0328371	0.0227169	0.148478
MMP2_P08253_seq.4160.49	beta_cell_ps	EUR	1989	0.0643876	0.0218621	0.00326553
TF_P02787_seq.4162.54	beta_cell_ps	EUR	1989	-0.0282266	0.0227966	0.215793
H2AFZ_P0C0S5_seq.4163.5	beta_cell_ps	EUR	1989	-0.0277902	0.0221503	0.209767
YWHAG_P61981_seq.4179.57	beta_cell_ps	EUR	1989	0.0230856	0.022466	0.304274
EIF4EBP2_Q13542_seq.4184.43	beta_cell_ps	EUR	1989	0.00468422	0.0221282	0.832374
PGD_P52209_seq.4187.49	beta_cell_ps	EUR	1989	0.0103825	0.0226704	0.64702
AKR7A2_O43488_seq.4188.1	beta_cell_ps	EUR	1989	0.0240365	0.0226807	0.289376
AKR1A1_P14550_seq.4192.10	beta_cell_ps	EUR	1989	-0.0117123	0.0232718	0.614823
ANP32B_Q92688_seq.4194.26	beta_cell_ps	EUR	1989	0.00236429	0.0220971	0.914804
CFL1_P23528_seq.4203.50	beta_cell_ps	EUR	1989	-0.00208054	0.0235327	0.929559
VTA1_Q9NP79_seq.4209.60	beta_cell_ps	EUR	1989	0.018742	0.0225541	0.406086
EPS15L1_Q9UBC2_seq.4212.5	beta_cell_ps	EUR	1989	0.0105074	0.0231693	0.650233
HSD17B10_Q99714_seq.4217.49	beta_cell_ps	EUR	1989	0.0116105	0.0230123	0.613942
FER_P16591_seq.4220.39	beta_cell_ps	EUR	1989	0.0250601	0.0231259	0.278659
SYNCRIP_O60506_seq.4224.7	beta_cell_ps	EUR	1989	0.00591382	0.0220401	0.78848
EIF4G2_P78344_seq.4230.1	beta_cell_ps	EUR	1989	0.0254012	0.0225221	0.259526
IGF1R_P08069_seq.4232.19	beta_cell_ps	EUR	1989	0.0116205	0.0224707	0.605116
IL1RL1_Q01638_seq.4234.8	beta_cell_ps	EUR	1989	-0.00171968	0.0222507	0.938403
LCMT1_Q9UIC8_seq.4237.70	beta_cell_ps	EUR	1989	-0.00734502	0.0226159	0.745388
PKM2_P14618_seq.4240.31	beta_cell_ps	EUR	1989	0.0242285	0.0223816	0.279155
L1CAM_P32004_seq.4246.40	beta_cell_ps	EUR	1989	-0.00702771	0.0225469	0.755307
NME2_P22392_seq.4249.64	beta_cell_ps	EUR	1989	0.0305896	0.0223312	0.170899
NSFL1C_Q9UNZ2_seq.4250.23	beta_cell_ps	EUR	1989	0.0024262	0.022772	0.915162
NUDCD3_Q8IVD9_seq.4254.6	beta_cell_ps	EUR	1989	0.00395625	0.0226683	0.861468
PA2G4_Q9UQ80_seq.4258.15	beta_cell_ps	EUR	1989	0.00821763	0.0221305	0.710435
PON1_P27169_seq.4261.55	beta_cell_ps	EUR	1989	-0.0172452	0.0222623	0.438645
PES1_O00541_seq.4267.81	beta_cell_ps	EUR	1989	-0.0139475	0.0224208	0.533964
PFDN5_Q99471_seq.4271.75	beta_cell_ps	EUR	1989	-0.0134693	0.0224958	0.54941
GPI_P06744_seq.4272.46	beta_cell_ps	EUR	1989	0.0138748	0.0224986	0.537504
PEBP1_P30086_seq.4276.10	beta_cell_ps	EUR	1989	-0.00836794	0.0232057	0.718439
P4HB_P07237_seq.4278.14	beta_cell_ps	EUR	1989	-0.0302581	0.0223488	0.175923
PSMA2_P25787_seq.4280.47	beta_cell_ps	EUR	1989	-0.00716107	0.0222755	0.747883
RAN_P62826_seq.4282.3	beta_cell_ps	EUR	1989	0.0282607	0.0218339	0.195696
RBM39_Q14498_seq.4284.18	beta_cell_ps	EUR	1989	-0.00711287	0.022254	0.749289
NAPA_P54920_seq.4292.5	beta_cell_ps	EUR	1989	0.0141342	0.0230638	0.540058
SPHK1_Q9NYA1_seq.4294.16	beta_cell_ps	EUR	1989	0.0319141	0.0229046	0.163671
SPON1_Q9HCB6_seq.4297.62	beta_cell_ps	EUR	1989	0.0257999	0.0222011	0.245335
TK1_P04183_seq.4301.58	beta_cell_ps	EUR	1989	0.00337148	0.0223264	0.879984
LCORL_Q8N3X6_seq.4304.18	beta_cell_ps	EUR	1989	-0.04484	0.0223287	0.0447607
TKT_P29401_seq.4306.4	beta_cell_ps	EUR	1989	0.0190599	0.0228784	0.404892
TPI1_P60174_seq.4309.59	beta_cell_ps	EUR	1989	0.0209366	0.0230488	0.3638
DCTPP1_Q9H773_seq.4314.12	beta_cell_ps	EUR	1989	0.0324237	0.0220596	0.14177
PTPN6_P29350_seq.4318.12	beta_cell_ps	EUR	1989	0.0204145	0.0227329	0.369287
AMN_Q9BXJ7_seq.4322.28	beta_cell_ps	EUR	1989	-0.0417332	0.0228369	0.0677838
CST2_P09228_seq.4324.33	beta_cell_ps	EUR	1989	-0.0306087	0.0221727	0.167599
BOC_Q9BWV1_seq.4328.2	beta_cell_ps	EUR	1989	0.0210729	0.0224625	0.348289
CLEC1B_Q9P126_seq.4332.6	beta_cell_ps	EUR	1989	0.0218936	0.0228428	0.337953
CRP_P02741_seq.4337.49	beta_cell_ps	EUR	1989	-0.057896	0.0221803	0.00911621
ICAM1_P05362_seq.4342.10	beta_cell_ps	EUR	1989	-0.0157236	0.0228041	0.490584
DAPK2_Q9UIK4_seq.4355.13	beta_cell_ps	EUR	1989	-0.00946498	0.0231359	0.682508
DYRK3_O43781_seq.4359.87	beta_cell_ps	EUR	1989	-0.0445712	0.0224252	0.0469999
GDF15_Q99988_seq.4374.45	beta_cell_ps	EUR	1989	-0.0314244	0.0218492	0.150524
DHH_O43323_seq.4389.2	beta_cell_ps	EUR	1989	0.0183706	0.0234376	0.433248
FGF12_P61328_seq.4392.54	beta_cell_ps	EUR	1989	-0.0246589	0.0222975	0.268901
FGF16_O43320_seq.4393.3	beta_cell_ps	EUR	1989	0.0199383	0.0231012	0.388195
FGF8_P55075_seq.4394.71	beta_cell_ps	EUR	1989	-0.00185139	0.0233713	0.936869
IFNL1_Q8IU54_seq.4396.54	beta_cell_ps	EUR	1989	0.00796952	0.023591	0.735534
IFNL2_Q8IZJ0_seq.4397.26	beta_cell_ps	EUR	1989	-0.0129724	0.0224347	0.563174
MST1_P26927_seq.4407.10	beta_cell_ps	EUR	1989	-0.0344385	0.0242643	0.155967
SLPI_P03973_seq.4413.3	beta_cell_ps	EUR	1989	0.0264906	0.0221536	0.23193
ADAM12_O43184_seq.4420.7	beta_cell_ps	EUR	1989	-0.0115158	0.0227774	0.613208
BCL2L1_Q07817_seq.4423.77	beta_cell_ps	EUR	1989	0.00673522	0.0222302	0.76194
CHST6_Q9GZX3_seq.4429.51	beta_cell_ps	EUR	1989	-0.0174628	0.0225592	0.438972
COLEC11_Q9BWP8_seq.4430.44	beta_cell_ps	EUR	1989	-0.0329601	0.0227606	0.147741
ENPP7_Q6UWV6_seq.4435.66	beta_cell_ps	EUR	1989	-0.0165357	0.0224007	0.460495
ENTPD3_O75355_seq.4436.1	beta_cell_ps	EUR	1989	-0.00185389	0.0221756	0.933383
ENTPD5_O75356_seq.4437.56	beta_cell_ps	EUR	1989	-0.0317993	0.0222207	0.15257
FCRL3_Q96P31_seq.4440.15	beta_cell_ps	EUR	1989	-0.0206077	0.0220683	0.350515
LRRTM3_Q86VH5_seq.4453.83	beta_cell_ps	EUR	1989	-0.0211069	0.0225217	0.34878
MFGE8_Q08431_seq.4455.89	beta_cell_ps	EUR	1989	-0.0230381	0.0231818	0.320443
PCSK7_Q16549_seq.4459.68	beta_cell_ps	EUR	1989	-0.0321563	0.0216849	0.138264
PDPK1_O15530_seq.4460.8	beta_cell_ps	EUR	1989	0.0195351	0.023036	0.396527
SIGLEC1_Q9BZZ2_seq.4464.10	beta_cell_ps	EUR	1989	0.0206287	0.0225834	0.361119
SPARCL1_Q14515_seq.4467.49	beta_cell_ps	EUR	1989	-0.0153883	0.0220284	0.484906
SPHK2_Q9NRA0_seq.4468.21	beta_cell_ps	EUR	1989	-0.0193472	0.0226141	0.392358
CHST15_Q7LFX5_seq.4469.78	beta_cell_ps	EUR	1989	-0.0187188	0.0223247	0.401865
TGM3_Q08188_seq.4471.50	beta_cell_ps	EUR	1989	-0.0275866	0.0219774	0.209546
TPM2_P07951_seq.4472.5	beta_cell_ps	EUR	1989	0.00167414	0.0224026	0.940437
RPS27A_P62979_seq.4474.19	beta_cell_ps	EUR	1989	0.0314676	0.023137	0.173967
ZAP70_P43403_seq.4476.22	beta_cell_ps	EUR	1989	0.0109701	0.0221999	0.621253
SERPING1_P05155_seq.4479.14	beta_cell_ps	EUR	1989	0.0631332	0.0224926	0.0050522
C3_P01024_seq.4480.59	beta_cell_ps	EUR	1989	0.00377186	0.0226799	0.867931
C4A_C4B_P0C0L4_P0C0L5_seq.4481.34	beta_cell_ps	EUR	1989	-0.0178991	0.0214474	0.404068
C5_C6_P01031_P13671_seq.4482.66	beta_cell_ps	EUR	1989	-0.0105107	0.0219315	0.631813
FGF7_P21781_seq.4487.1	beta_cell_ps	EUR	1989	0.0177768	0.0234867	0.449207
IL11_P20809_seq.4493.92	beta_cell_ps	EUR	1989	-0.0264613	0.0231443	0.253044
MMP12_P39900_seq.4496.60	beta_cell_ps	EUR	1989	0.0142961	0.0229304	0.533056
NCAM1_P13591_seq.4498.62	beta_cell_ps	EUR	1989	0.0719486	0.0231568	0.00191679
PDGFA_P04085_seq.4499.21	beta_cell_ps	EUR	1989	0.0241341	0.0219726	0.272176
CLEC11A_Q9Y240_seq.4500.50	beta_cell_ps	EUR	1989	0.019115	0.022604	0.397851
ADAMTS15_Q8TE58_seq.4533.76	beta_cell_ps	EUR	1989	-0.0342444	0.0221448	0.122173
PRSS22_Q9GZN4_seq.4534.10	beta_cell_ps	EUR	1989	0.00767372	0.0224314	0.732314
BST1_Q10588_seq.4535.50	beta_cell_ps	EUR	1989	0.0155564	0.0222094	0.483735
CBX5_P45973_seq.4540.11	beta_cell_ps	EUR	1989	-0.0302496	0.0222813	0.174739
CDON_Q4KMG0_seq.4541.49	beta_cell_ps	EUR	1989	0.0312868	0.0217502	0.150463
CLU_P10909_seq.4542.24	beta_cell_ps	EUR	1989	-0.00282396	0.0216667	0.896313
COL23A1_Q86Y22_seq.4543.65	beta_cell_ps	EUR	1989	-0.021169	0.0228682	0.354718
PPBP_P02775_seq.4544.4	beta_cell_ps	EUR	1989	0.0287273	0.0223391	0.198606
DNAJC19_Q96DA6_seq.4545.53	beta_cell_ps	EUR	1989	-0.0118271	0.0230636	0.608146
ADGRE2_Q9UHX3_seq.4546.27	beta_cell_ps	EUR	1989	0.0101025	0.0227028	0.656375
FLRT1_Q9NZU1_seq.4547.59	beta_cell_ps	EUR	1989	0.000589233	0.0232401	0.979775
FUT3_P21217_seq.4548.4	beta_cell_ps	EUR	1989	-0.0211465	0.0224378	0.346079
FUT5_Q11128_seq.4549.78	beta_cell_ps	EUR	1989	-0.0392643	0.0221715	0.0767261
ADGRG5_Q8IZF4_seq.4551.72	beta_cell_ps	EUR	1989	-0.0276984	0.0224381	0.217189
HDGFRP2_Q7Z4V5_seq.4553.65	beta_cell_ps	EUR	1989	-0.0298352	0.0223513	0.182086
IL34_Q6ZMJ4_seq.4556.10	beta_cell_ps	EUR	1989	-0.0116475	0.0224824	0.604466
KIRREL3_Q8IZU9_seq.4557.61	beta_cell_ps	EUR	1989	-0.018206	0.0227417	0.423485
KYNU_Q16719_seq.4559.64	beta_cell_ps	EUR	1989	-0.0158886	0.0222885	0.476017
LCK_P06239_seq.4560.34	beta_cell_ps	EUR	1989	-0.00710107	0.022684	0.754281
NXPH1_P58417_seq.4562.1	beta_cell_ps	EUR	1989	0.0239536	0.022066	0.277814
PLCG1_P19174_seq.4563.61	beta_cell_ps	EUR	1989	-0.0169631	0.0221098	0.443043
PLXNC1_O60486_seq.4564.2	beta_cell_ps	EUR	1989	0.0227756	0.0228936	0.319933
RSPO2_Q6UXX9_seq.4566.24	beta_cell_ps	EUR	1989	-0.0235562	0.0224507	0.294197
SH2D1A_O60880_seq.4567.82	beta_cell_ps	EUR	1989	-0.0388137	0.0234285	0.0977417
SLITRK5_O94991_seq.4568.17	beta_cell_ps	EUR	1989	0.00754016	0.0225185	0.737779
SORCS2_Q96PQ0_seq.4569.52	beta_cell_ps	EUR	1989	-0.0351212	0.022601	0.120353
MELT_P68408_seq.4584.5	beta_cell_ps	EUR	1989	-0.0563419	0.0230608	0.0146453
PPY_P01298_seq.4588.1	beta_cell_ps	EUR	1989	0.00676723	0.0225608	0.764243
No_Protein_seq.4666.193	beta_cell_ps	EUR	1989	-0.0260386	0.0223103	0.243306
No_Protein_seq.4666.194	beta_cell_ps	EUR	1989	-0.0118854	0.0226417	0.599688
No_Protein_seq.4666.195	beta_cell_ps	EUR	1989	-0.0137077	0.0228447	0.54855
No_Protein_seq.4666.199	beta_cell_ps	EUR	1989	-0.00984785	0.0224984	0.661641
No_Protein_seq.4666.200	beta_cell_ps	EUR	1989	-0.036575	0.0228604	0.109775
No_Protein_seq.4666.202	beta_cell_ps	EUR	1989	-0.00816804	0.0229039	0.721413
No_Protein_seq.4666.205	beta_cell_ps	EUR	1989	-0.00892159	0.022802	0.695645
No_Protein_seq.4666.206	beta_cell_ps	EUR	1989	-0.0518284	0.0231889	0.0255254
No_Protein_seq.4666.212	beta_cell_ps	EUR	1989	-0.0231853	0.0222288	0.297061
No_Protein_seq.4666.213	beta_cell_ps	EUR	1989	-0.0691717	0.0227032	0.00234377
No_Protein_seq.4666.214	beta_cell_ps	EUR	1989	-0.0173991	0.0230373	0.450184
No_Protein_seq.4666.218	beta_cell_ps	EUR	1989	-0.00378312	0.0225493	0.86678
No_Protein_seq.4666.219	beta_cell_ps	EUR	1989	0.0213471	0.0229737	0.352901
No_Protein_seq.4666.220	beta_cell_ps	EUR	1989	-0.011823	0.0224518	0.598533
No_Protein_seq.4666.222	beta_cell_ps	EUR	1989	-0.0115059	0.0225889	0.610558
No_Protein_seq.4666.223	beta_cell_ps	EUR	1989	0.010645	0.022709	0.639294
No_Protein_seq.4666.224	beta_cell_ps	EUR	1989	-0.0143399	0.0226327	0.52642
No_Protein_seq.4666.225	beta_cell_ps	EUR	1989	0.00136332	0.0229957	0.952731
No_Protein_seq.4666.230	beta_cell_ps	EUR	1989	0.00493664	0.023085	0.830689
No_Protein_seq.4666.232	beta_cell_ps	EUR	1989	-0.00608777	0.0230483	0.791707
No_Protein_seq.4666.236	beta_cell_ps	EUR	1989	-0.00516914	0.0229583	0.821884
IL6_P05231_seq.4673.13	beta_cell_ps	EUR	1989	-0.0267691	0.0230892	0.246442
HIBADH_P31937_seq.4693.72	beta_cell_ps	EUR	1989	-0.0297698	0.0212786	0.161955
CSF2_P04141_seq.4697.59	beta_cell_ps	EUR	1989	0.0200908	0.0227266	0.376792
LTA_P01374_seq.4703.87	beta_cell_ps	EUR	1989	-0.0400764	0.0230542	0.0823044
EPB41_P11171_seq.4706.17	beta_cell_ps	EUR	1989	0.0104152	0.0227405	0.647
YWHAH_Q04917_seq.4707.50	beta_cell_ps	EUR	1989	0.033108	0.0227922	0.146494
HSD17B1_P14061_seq.4708.3	beta_cell_ps	EUR	1989	-0.0409272	0.0226823	0.0713269
APOD_P05090_seq.4712.28	beta_cell_ps	EUR	1989	-0.0314895	0.022753	0.166523
IL3_P08700_seq.4717.55	beta_cell_ps	EUR	1989	-0.0419576	0.0221414	0.0582406
PPIB_P23284_seq.4718.5	beta_cell_ps	EUR	1989	-0.0305781	0.0227495	0.179063
PDIA3_P30101_seq.4719.58	beta_cell_ps	EUR	1989	0.0233229	0.0236099	0.323349
TFF3_Q07654_seq.4721.54	beta_cell_ps	EUR	1989	-0.0102626	0.0217791	0.637541
AFM_P43652_seq.4763.31	beta_cell_ps	EUR	1989	-0.057078	0.0215628	0.00818423
OLFM4_Q6UX06_seq.4769.10	beta_cell_ps	EUR	1989	-0.0147066	0.0223116	0.50988
SMPDL3A_Q92484_seq.4771.10	beta_cell_ps	EUR	1989	-0.00932466	0.0231758	0.687474
GSN_P06396_seq.4775.34	beta_cell_ps	EUR	1989	0.0458077	0.0223238	0.0403047
SERPINA6_P08185_seq.4785.30	beta_cell_ps	EUR	1989	-0.0309176	0.0228167	0.17556
Humanvirus_Q70626_seq.4792.51	beta_cell_ps	EUR	1989	-0.00305135	0.0223296	0.891321
LPO_P22079_seq.4801.13	beta_cell_ps	EUR	1989	0.0135604	0.0216641	0.531427
COL8A1_P27658_seq.4807.13	beta_cell_ps	EUR	1989	-0.00819146	0.0216479	0.705178
ITIH4_Q14624_seq.4811.33	beta_cell_ps	EUR	1989	-0.0340829	0.0211497	0.107228
SFN_P31947_seq.4829.43	beta_cell_ps	EUR	1989	0.0221187	0.022117	0.317395
SELL_P14151_seq.4831.4	beta_cell_ps	EUR	1989	0.0295927	0.0228759	0.195949
TNFRSF10A_O00220_seq.4832.75	beta_cell_ps	EUR	1989	-0.0218463	0.0223932	0.329394
EPHA2_P29317_seq.4834.61	beta_cell_ps	EUR	1989	-0.00572665	0.0220357	0.794983
CSF3_P09919_seq.4840.73	beta_cell_ps	EUR	1989	-0.0279043	0.022596	0.217007
GPC3_P51654_seq.4842.62	beta_cell_ps	EUR	1989	0.00666652	0.022512	0.767161
IL1A_P01583_seq.4851.25	beta_cell_ps	EUR	1989	-0.00276827	0.0224795	0.902004
BMPR2_Q13873_seq.4862.63	beta_cell_ps	EUR	1989	-0.0330551	0.0216048	0.126181
NTRK2_Q16620_seq.4866.59	beta_cell_ps	EUR	1989	0.0179366	0.022723	0.429997
VEGFA_P15692_seq.4867.15	beta_cell_ps	EUR	1989	-0.00659068	0.0221608	0.76619
ANG_P03950_seq.4874.3	beta_cell_ps	EUR	1989	0.0235085	0.0225519	0.297347
F9_P00740_seq.4876.32	beta_cell_ps	EUR	1989	-0.0591955	0.0229184	0.00986946
F10_P00742_seq.4878.3	beta_cell_ps	EUR	1989	-0.0302904	0.0229203	0.18647
GDF2_Q9UK05_seq.4880.21	beta_cell_ps	EUR	1989	0.0112473	0.0218771	0.60723
INS_P01308_seq.4883.56	beta_cell_ps	EUR	1989	-0.0561158	0.0231044	0.0152381
CCL7_P80098_seq.4886.3	beta_cell_ps	EUR	1989	-0.000195213	0.0221706	0.992976
WNT7A_O00755_seq.4889.82	beta_cell_ps	EUR	1989	-0.0258733	0.0227204	0.254939
POMC_P01189_seq.4890.10	beta_cell_ps	EUR	1989	0.00534866	0.0225915	0.812871
GCG_P01275_seq.4891.50	beta_cell_ps	EUR	1989	-0.0134245	0.0222119	0.545658
C3_P01024_seq.4900.8	beta_cell_ps	EUR	1989	-0.0331646	0.0227961	0.145873
PPP3CA_PPP3R1_Q08209_P63098_seq.4903.72	beta_cell_ps	EUR	1989	0.0393192	0.022881	0.0858773
CASP2_P42575_seq.4904.7	beta_cell_ps	EUR	1989	0.0191583	0.0235432	0.415886
COTL1_Q14019_seq.4905.63	beta_cell_ps	EUR	1989	0.0128722	0.022216	0.562377
F5_P12259_seq.4906.35	beta_cell_ps	EUR	1989	0.00239476	0.0223243	0.914585
FGA_FGB_FGG_P02671_P02675_P02679_seq.4907.56	beta_cell_ps	EUR	1989	0.00289927	0.022061	0.895456
ENG_P17813_seq.4908.6	beta_cell_ps	EUR	1989	-0.014372	0.0223728	0.520695
LGALS8_O00214_seq.4909.68	beta_cell_ps	EUR	1989	-0.00802241	0.0222652	0.718653
PLA2G1B_P04054_seq.4910.21	beta_cell_ps	EUR	1989	-0.000712402	0.0218945	0.974046
GSTP1_P09211_seq.4911.49	beta_cell_ps	EUR	1989	0.00579467	0.0226032	0.797696
GOT1_P17174_seq.4912.17	beta_cell_ps	EUR	1989	-0.00821414	0.0217171	0.705298
CCL16_O15467_seq.4913.78	beta_cell_ps	EUR	1989	-0.0358693	0.0205008	0.0803341
CGA_CGB_P01215_P01233_seq.4914.10	beta_cell_ps	EUR	1989	-0.0255806	0.0220304	0.245721
HBA1_HBB_P69905_P68871_seq.4915.64	beta_cell_ps	EUR	1989	-0.0170833	0.021939	0.436266
IGHD_IGK@_IGL@_P01880_seq.4916.2	beta_cell_ps	EUR	1989	-0.0413149	0.02207	0.0613553
ITGAV_ITGB5_P06756_P18084_seq.4917.62	beta_cell_ps	EUR	1989	0.0351195	0.02166	0.105092
LYZ_P61626_seq.4920.10	beta_cell_ps	EUR	1989	0.0267883	0.0225333	0.23465
CCL19_Q99731_seq.4922.13	beta_cell_ps	EUR	1989	0.00730927	0.0226475	0.746926
AMH_P03971_seq.4923.79	beta_cell_ps	EUR	1989	-0.0345186	0.0212667	0.104721
MMP1_P03956_seq.4924.32	beta_cell_ps	EUR	1989	0.0258144	0.0217687	0.235825
MMP13_P45452_seq.4925.54	beta_cell_ps	EUR	1989	0.020163	0.0220965	0.361617
SHBG_P04278_seq.4929.55	beta_cell_ps	EUR	1989	0.0125446	0.0225671	0.578355
STC1_P52823_seq.4930.21	beta_cell_ps	EUR	1989	-0.0513429	0.0227195	0.0239384
F3_P13726_seq.4931.59	beta_cell_ps	EUR	1989	-0.0148525	0.0223447	0.506322
EREG_O14944_seq.4956.2	beta_cell_ps	EUR	1989	0.0381919	0.0216723	0.0781827
AGR2_O95994_seq.4959.2	beta_cell_ps	EUR	1989	-0.0265257	0.0223615	0.235679
ANXA1_P04083_seq.4960.72	beta_cell_ps	EUR	1989	0.00479126	0.0212355	0.821516
ANXA2_P07355_seq.4961.17	beta_cell_ps	EUR	1989	0.0028117	0.0229623	0.902556
CDNF_Q49AH0_seq.4962.52	beta_cell_ps	EUR	1989	-0.0242275	0.0221108	0.273329
ARPP19_P56211_seq.4963.19	beta_cell_ps	EUR	1989	0.0101868	0.0235832	0.665825
ERAP1_Q9NZ08_seq.4964.67	beta_cell_ps	EUR	1989	-0.0584489	0.0234374	0.0127185
ATP5B_P06576_seq.4965.27	beta_cell_ps	EUR	1989	0.0230418	0.0221273	0.297852
C1QBP_Q07021_seq.4967.1	beta_cell_ps	EUR	1989	-0.00298228	0.0217159	0.890783
CAPG_P40121_seq.4968.50	beta_cell_ps	EUR	1989	-0.0118054	0.0218035	0.588262
CA1_P00915_seq.4969.2	beta_cell_ps	EUR	1989	-0.0308268	0.0224619	0.170093
CA2_P00918_seq.4970.55	beta_cell_ps	EUR	1989	0.00277247	0.021898	0.899264
CTSZ_Q9UBR2_seq.4971.1	beta_cell_ps	EUR	1989	-0.0335264	0.0225971	0.138059
BIRC3_Q13489_seq.4973.18	beta_cell_ps	EUR	1989	0.0265371	0.0218481	0.224658
CRK_P46108_seq.4976.57	beta_cell_ps	EUR	1989	0.00540413	0.0229393	0.81378
DBNL_Q9UJU6_seq.4978.54	beta_cell_ps	EUR	1989	0.0178435	0.0232209	0.442328
DPT_Q07507_seq.4979.34	beta_cell_ps	EUR	1989	-0.0312824	0.0216384	0.148424
DSC3_Q14574_seq.4981.6	beta_cell_ps	EUR	1989	0.0132922	0.0222835	0.550907
PI3_P19957_seq.4982.54	beta_cell_ps	EUR	1989	-0.0285692	0.0222949	0.200196
ESD_P10768_seq.4984.83	beta_cell_ps	EUR	1989	-0.0350607	0.0224896	0.119164
FABP5_Q01469_seq.4985.11	beta_cell_ps	EUR	1989	-0.0346798	0.0223915	0.121593
PTK2_Q05397_seq.4986.59	beta_cell_ps	EUR	1989	-0.000195895	0.0222911	0.992989
FCAR_P24071_seq.4987.17	beta_cell_ps	EUR	1989	-0.00210532	0.0229237	0.926834
FGFR4_P22455_seq.4988.49	beta_cell_ps	EUR	1989	0.0167197	0.0224518	0.456545
FGG_P02679_seq.4989.7	beta_cell_ps	EUR	1989	0.000453079	0.0221133	0.983655
GP1BA_P07359_seq.4990.87	beta_cell_ps	EUR	1989	-0.00697502	0.0229741	0.761462
GPC5_P78333_seq.4991.12	beta_cell_ps	EUR	1989	-0.0293768	0.0224848	0.191529
GRN_P28799_seq.4992.49	beta_cell_ps	EUR	1989	-0.00331911	0.0224797	0.882635
GSTA3_Q16772_seq.4993.16	beta_cell_ps	EUR	1989	-0.0124772	0.0208156	0.548966
HPGD_P15428_seq.4995.16	beta_cell_ps	EUR	1989	0.00274352	0.0215515	0.898715
HRG_P04196_seq.4996.66	beta_cell_ps	EUR	1989	0.0391074	0.0224874	0.0821772
EIF4A3_P38919_seq.4997.19	beta_cell_ps	EUR	1989	-0.000894526	0.0227942	0.9687
LGALS3BP_Q08380_seq.5000.52	beta_cell_ps	EUR	1989	-0.0658563	0.0221799	0.00302192
SCGB2A1_O75556_seq.5001.6	beta_cell_ps	EUR	1989	0.00596957	0.0225834	0.79155
MMP14_P50281_seq.5002.76	beta_cell_ps	EUR	1989	-0.0130807	0.0222602	0.556849
MAPK11_Q15759_seq.5004.69	beta_cell_ps	EUR	1989	-0.0126298	0.0223049	0.571299
MAPK12_P53778_seq.5005.4	beta_cell_ps	EUR	1989	0.00893679	0.0227713	0.694762
MAPK13_O15264_seq.5006.71	beta_cell_ps	EUR	1989	-0.00552953	0.0226094	0.806817
MAPK14_Q16539_seq.5007.1	beta_cell_ps	EUR	1989	0.0334118	0.0235792	0.15664
SOD2_P04179_seq.5008.51	beta_cell_ps	EUR	1989	-0.00868259	0.0222755	0.69674
MSN_P26038_seq.5009.11	beta_cell_ps	EUR	1989	-0.011612	0.0224153	0.604491
NAMPT_P43490_seq.5011.11	beta_cell_ps	EUR	1989	-0.00220007	0.0210486	0.916765
AK1_P00568_seq.5012.67	beta_cell_ps	EUR	1989	0.00335375	0.02258	0.881942
CLIC1_O00299_seq.5013.2	beta_cell_ps	EUR	1989	0.0308348	0.0222132	0.165255
NCK1_P16333_seq.5014.49	beta_cell_ps	EUR	1989	0.0174925	0.0229251	0.445539
PLA2G7_Q13093_seq.5015.15	beta_cell_ps	EUR	1989	0.0181668	0.0222763	0.414871
PRDX5_P30044_seq.5017.19	beta_cell_ps	EUR	1989	-0.0164391	0.0213754	0.441948
PRDX6_P30041_seq.5018.68	beta_cell_ps	EUR	1989	0.00465858	0.022634	0.836951
UCHL1_P09936_seq.5019.16	beta_cell_ps	EUR	1989	-0.013359	0.0222887	0.549
PGK1_P00558_seq.5020.50	beta_cell_ps	EUR	1989	0.00571629	0.0228237	0.802262
PPA1_Q15181_seq.5021.13	beta_cell_ps	EUR	1989	-0.00100342	0.0238481	0.966443
ADSL_P30566_seq.5023.23	beta_cell_ps	EUR	1989	0.0291616	0.0233758	0.212357
RB1_P06400_seq.5024.67	beta_cell_ps	EUR	1989	-0.00762308	0.022288	0.732368
RPS3_P23396_seq.5026.66	beta_cell_ps	EUR	1989	0.0123463	0.0232008	0.594682
CD163_Q86VB7_seq.5028.59	beta_cell_ps	EUR	1989	0.0155942	0.0227288	0.492732
FAP_Q12884_seq.5029.3	beta_cell_ps	EUR	1989	0.0188442	0.0221696	0.395428
SIRT2_Q8IXJ6_seq.5030.52	beta_cell_ps	EUR	1989	-0.00229817	0.0225055	0.918675
SPTAN1_Q13813_seq.5031.10	beta_cell_ps	EUR	1989	-0.0270024	0.0220752	0.221399
SSRP1_Q08945_seq.5032.64	beta_cell_ps	EUR	1989	-0.0011267	0.0226251	0.960288
TPM1_P09493_seq.5033.27	beta_cell_ps	EUR	1989	-0.0100638	0.0223113	0.651992
PRSS2_P07478_seq.5034.79	beta_cell_ps	EUR	1989	-0.0217522	0.0231776	0.348102
TYMS_P04818_seq.5035.7	beta_cell_ps	EUR	1989	-0.00214979	0.0227933	0.924867
TNFAIP6_P98066_seq.5036.50	beta_cell_ps	EUR	1989	0.030659	0.0228138	0.179141
CD274_Q9NZQ7_seq.5060.62	beta_cell_ps	EUR	1989	-0.00439245	0.0224967	0.845219
ICOSLG_O75144_seq.5061.27	beta_cell_ps	EUR	1989	0.0130149	0.0226626	0.565836
CD226_Q15762_seq.5062.60	beta_cell_ps	EUR	1989	-0.0063441	0.0228996	0.781778
CD244_Q9BZW8_seq.5063.12	beta_cell_ps	EUR	1989	-0.0127894	0.0222533	0.565547
CD83_Q01151_seq.5065.8	beta_cell_ps	EUR	1989	-0.00730682	0.0223775	0.744062
CD300C_Q08708_seq.5066.134	beta_cell_ps	EUR	1989	-0.00900272	0.022086	0.683596
CD55_P08174_seq.5069.9	beta_cell_ps	EUR	1989	0.0112634	0.0220576	0.609663
TNFRSF6B_O95407_seq.5070.76	beta_cell_ps	EUR	1989	-0.0299971	0.0224008	0.180688
EPHA10_Q5JZY3_seq.5076.53	beta_cell_ps	EUR	1989	0.00669798	0.0225079	0.766052
EPHB6_O15197_seq.5078.82	beta_cell_ps	EUR	1989	-0.0064877	0.021575	0.763672
IL1RAPL2_Q9NP60_seq.5082.51	beta_cell_ps	EUR	1989	-0.00682149	0.0227472	0.764298
IL20RA_Q9UHF4_seq.5085.18	beta_cell_ps	EUR	1989	0.0136925	0.0226538	0.545632
IL22RA2_Q969J5_seq.5087.5	beta_cell_ps	EUR	1989	0.0417743	0.0227661	0.0666659
IL23R_Q5VWK5_seq.5088.175	beta_cell_ps	EUR	1989	0.0153726	0.0233323	0.510066
IL7R_P16871_seq.5089.11	beta_cell_ps	EUR	1989	0.0105261	0.0225829	0.64119
LILRB1_Q8NHL6_seq.5090.49	beta_cell_ps	EUR	1989	-0.0189478	0.0220325	0.389897
LILRB2_Q8N423_seq.5091.28	beta_cell_ps	EUR	1989	0.0149261	0.0212502	0.482513
JAG1_P78504_seq.5092.51	beta_cell_ps	EUR	1989	0.00646928	0.0225499	0.774229
JAG2_Q9Y219_seq.5093.47	beta_cell_ps	EUR	1989	-0.0295016	0.0233704	0.206973
AMICA1_Q86YT9_seq.5094.62	beta_cell_ps	EUR	1989	-0.0324998	0.0221304	0.142112
KIR2DL4_Q99706_seq.5095.21	beta_cell_ps	EUR	1989	-0.0166351	0.0229941	0.46949
KIR3DL2_P43630_seq.5096.51	beta_cell_ps	EUR	1989	0.00102094	0.0224362	0.96371
KIR3DS1_Q14943_seq.5097.14	beta_cell_ps	EUR	1989	-0.0230637	0.0228231	0.31236
KLRF1_Q9NZS2_seq.5098.79	beta_cell_ps	EUR	1989	-0.0108019	0.0231451	0.640763
SCARB2_Q14108_seq.5100.53	beta_cell_ps	EUR	1989	-0.0324012	0.0226076	0.151958
MICB_Q29980_seq.5102.55	beta_cell_ps	EUR	1989	-0.0318043	0.0230248	0.16734
CD200R1_Q8TD46_seq.5103.30	beta_cell_ps	EUR	1989	0.0100464	0.0219497	0.647217
RTN4R_Q9BZR6_seq.5105.2	beta_cell_ps	EUR	1989	-0.0679843	0.0221852	0.00221061
NOTCH2_Q04721_seq.5106.52	beta_cell_ps	EUR	1989	-0.026395	0.0221707	0.233978
NOTCH1_P46531_seq.5107.7	beta_cell_ps	EUR	1989	-0.0057127	0.0223901	0.798639
NOTCH3_Q9UM47_seq.5108.72	beta_cell_ps	EUR	1989	0.0460384	0.0222995	0.0390967
NRCAM_Q92823_seq.5109.24	beta_cell_ps	EUR	1989	0.0184115	0.0224669	0.412603
NRXN1_P58400_seq.5110.84	beta_cell_ps	EUR	1989	-0.0340449	0.0218754	0.119796
NRXN3_Q9HDB5_seq.5111.15	beta_cell_ps	EUR	1989	0.0112762	0.0222226	0.611917
CD200_P41217_seq.5112.73	beta_cell_ps	EUR	1989	-0.0118468	0.0223922	0.596826
PRLR_P16471_seq.5114.65	beta_cell_ps	EUR	1989	-0.0351525	0.0224924	0.118247
ROBO2_Q9HCK4_seq.5116.62	beta_cell_ps	EUR	1989	0.0479186	0.0222077	0.0310679
ROBO3_Q96MS0_seq.5117.14	beta_cell_ps	EUR	1989	-0.028262	0.0226878	0.213025
SEMA6B_Q9H3T3_seq.5121.3	beta_cell_ps	EUR	1989	-0.0242558	0.022822	0.287992
ICAM5_Q9UMF0_seq.5124.69	beta_cell_ps	EUR	1989	0.0163823	0.0228619	0.47372
SLAMF6_Q96DU3_seq.5128.53	beta_cell_ps	EUR	1989	-0.0659936	0.0221366	0.00290641
SCARF1_Q14162_seq.5129.12	beta_cell_ps	EUR	1989	0.00507103	0.0231277	0.826468
TNFRSF19_Q9NS68_seq.5131.15	beta_cell_ps	EUR	1989	-0.000995722	0.0220953	0.96406
IL27RA_Q6UWB1_seq.5132.71	beta_cell_ps	EUR	1989	-0.0287474	0.0229868	0.211226
TGFBR2_P37173_seq.5133.17	beta_cell_ps	EUR	1989	0.0154237	0.0224268	0.4917
HAVCR2_Q8TDQ0_seq.5134.52	beta_cell_ps	EUR	1989	-0.0189458	0.0224933	0.399729
TNFRSF12A_Q9NP84_seq.5138.50	beta_cell_ps	EUR	1989	-0.0154706	0.0222457	0.486861
UNC5C_O95185_seq.5139.32	beta_cell_ps	EUR	1989	-0.0115162	0.0221937	0.60389
PDE7A_Q13946_seq.5178.5	beta_cell_ps	EUR	1989	0.0175974	0.0223095	0.430332
PRKAA1_PRKAB1_PRKAG1_Q13131_Q9Y478_P54619_seq.5183.53	beta_cell_ps	EUR	1989	0.00471553	0.0227326	0.835692
NMT1_P30419_seq.5196.7	beta_cell_ps	EUR	1989	0.0208152	0.0236982	0.379864
PDE9A_O76083_seq.5201.50	beta_cell_ps	EUR	1989	-0.0232514	0.0225401	0.302407
PPID_Q08752_seq.5202.4	beta_cell_ps	EUR	1989	0.0297119	0.0225593	0.187972
PSME3_P61289_seq.5204.13	beta_cell_ps	EUR	1989	0.0153397	0.0222405	0.490452
GCKR_Q14397_seq.5223.59	beta_cell_ps	EUR	1989	-0.0633413	0.0226022	0.00512138
CSNK2A1_P68400_seq.5224.20	beta_cell_ps	EUR	1989	-0.00651144	0.0227065	0.774322
CSNK2A1_CSNK2B_P68400_P67870_seq.5225.50	beta_cell_ps	EUR	1989	0.018196	0.0227223	0.423343
CSNK2A2_CSNK2B_P19784_P67870_seq.5226.36	beta_cell_ps	EUR	1989	0.016072	0.0232087	0.488705
PDK1_Q15118_seq.5227.60	beta_cell_ps	EUR	1989	0.0216191	0.0235901	0.359544
KIF23_Q02241_seq.5228.25	beta_cell_ps	EUR	1989	0.0264224	0.0232691	0.256298
IMPDH1_P20839_seq.5229.90	beta_cell_ps	EUR	1989	0.00137617	0.0226897	0.951643
HMGCR_P04035_seq.5230.99	beta_cell_ps	EUR	1989	-0.017022	0.0226529	0.452486
PCSK9_Q8NBP7_seq.5231.79	beta_cell_ps	EUR	1989	-0.00949228	0.0224639	0.672665
NR1D1_P20393_seq.5236.2	beta_cell_ps	EUR	1989	-0.0214767	0.0225202	0.34037
PPIE_Q9UNP9_seq.5238.26	beta_cell_ps	EUR	1989	0.0208825	0.0233086	0.370409
MAP2K4_P45985_seq.5242.37	beta_cell_ps	EUR	1989	0.0564686	0.022306	0.0114334
PRKAA2_PRKAB2_PRKAG1_P54646_O43741_P54619_seq.5245.40	beta_cell_ps	EUR	1989	0.014875	0.0233191	0.523621
PDE2A_O00408_seq.5246.64	beta_cell_ps	EUR	1989	-0.0413705	0.0228524	0.0703955
PPIF_P30405_seq.5248.68	beta_cell_ps	EUR	1989	0.0193802	0.0216913	0.371722
STK17B_O94768_seq.5249.31	beta_cell_ps	EUR	1989	-0.0528957	0.0229097	0.0210533
IMPDH2_P12268_seq.5250.53	beta_cell_ps	EUR	1989	-0.00470821	0.0232673	0.839661
PDE11A_Q9HCR9_seq.5252.33	beta_cell_ps	EUR	1989	0.0209136	0.0232124	0.367717
PDE1A_P54750_seq.5253.1	beta_cell_ps	EUR	1989	0.00690823	0.0230656	0.764588
PDE3A_Q14432_seq.5254.69	beta_cell_ps	EUR	1989	-0.0382431	0.0231336	0.0984611
PDE4D_Q08499_seq.5255.22	beta_cell_ps	EUR	1989	-0.0473545	0.0214652	0.0274916
PDE5A_O76074_seq.5256.86	beta_cell_ps	EUR	1989	0.0230631	0.0228367	0.312659
MAP3K7_TAB1_O43318_Q15750_seq.5259.2	beta_cell_ps	EUR	1989	-0.00292887	0.0224105	0.896033
TYK2_P29597_seq.5260.80	beta_cell_ps	EUR	1989	0.000543139	0.0231751	0.981305
ABL2_P42684_seq.5261.13	beta_cell_ps	EUR	1989	-0.0414978	0.0223183	0.0631244
BCAR3_O75815_seq.5262.57	beta_cell_ps	EUR	1989	-0.0399764	0.022887	0.0808485
CALR_P27797_seq.5264.65	beta_cell_ps	EUR	1989	-0.0401772	0.0219923	0.0678689
GRAP2_O75791_seq.5265.12	beta_cell_ps	EUR	1989	-0.0540147	0.021979	0.0140741
MMP16_P51512_seq.5268.49	beta_cell_ps	EUR	1989	-0.0295923	0.0234	0.206153
SHC1_P29353_seq.5272.55	beta_cell_ps	EUR	1989	0.0045185	0.0232031	0.845619
VAV1_P15498_seq.5275.28	beta_cell_ps	EUR	1989	0.0122907	0.0227815	0.5896
SLC25A18_Q9H1K4_seq.5280.68	beta_cell_ps	EUR	1989	-0.0343172	0.0223938	0.125574
CCL11_P51671_seq.5301.7	beta_cell_ps	EUR	1989	0.0295029	0.0226391	0.192664
F9_P00740_seq.5307.12	beta_cell_ps	EUR	1989	-0.0761648	0.0229332	0.000912787
APOE_P02649_seq.5312.49	beta_cell_ps	EUR	1989	-0.00317873	0.0226588	0.888448
TNNT2_P45379_seq.5315.22	beta_cell_ps	EUR	1989	-0.0232078	0.0222549	0.297161
F2_P00734_seq.5316.54	beta_cell_ps	EUR	1989	-0.0293525	0.0230342	0.202707
ANXA6_P08133_seq.5335.73	beta_cell_ps	EUR	1989	0.0259761	0.0216945	0.23131
CD86_P42081_seq.5337.64	beta_cell_ps	EUR	1989	0.010016	0.02237	0.654389
S100A9_P06702_seq.5339.49	beta_cell_ps	EUR	1989	0.00665956	0.0221392	0.763596
CASP10_Q92851_seq.5340.24	beta_cell_ps	EUR	1989	-0.0522141	0.0220663	0.0180659
CPE_P16870_seq.5343.74	beta_cell_ps	EUR	1989	0.00218798	0.0225205	0.922613
CKAP2_Q8WWK9_seq.5345.51	beta_cell_ps	EUR	1989	-0.00962898	0.0226305	0.670528
CPNE1_Q99829_seq.5346.24	beta_cell_ps	EUR	1989	0.00501061	0.0223875	0.822926
CCNB1_P14635_seq.5347.59	beta_cell_ps	EUR	1989	-0.0580002	0.0223465	0.00951568
DLL1_O00548_seq.5349.69	beta_cell_ps	EUR	1989	-0.0143999	0.0216915	0.506863
GPC6_Q9Y625_seq.5350.14	beta_cell_ps	EUR	1989	-0.022336	0.0215351	0.299776
HNRNPA2B1_P22626_seq.5351.52	beta_cell_ps	EUR	1989	-0.00395312	0.0227309	0.861954
TNFRSF14_Q92956_seq.5352.11	beta_cell_ps	EUR	1989	-0.025974	0.0215892	0.229082
IL1RN_P18510_seq.5353.89	beta_cell_ps	EUR	1989	-0.0706203	0.0232876	0.00245675
KRT18_P05783_seq.5354.11	beta_cell_ps	EUR	1989	-0.0177677	0.0224704	0.429204
TNFSF14_O43557_seq.5355.69	beta_cell_ps	EUR	1989	-0.0157846	0.0224888	0.482831
NLGN4X_Q8N0W4_seq.5357.60	beta_cell_ps	EUR	1989	0.00664467	0.0225477	0.768259
OMD_Q99983_seq.5358.3	beta_cell_ps	EUR	1989	0.0667115	0.0218346	0.00227841
PIM1_P11309_seq.5359.65	beta_cell_ps	EUR	1989	0.00624436	0.0228702	0.784855
AKT2_P31751_seq.5360.9	beta_cell_ps	EUR	1989	0.0332517	0.0233068	0.153827
SEMA3E_O15041_seq.5363.51	beta_cell_ps	EUR	1989	0.0434663	0.0225378	0.0539238
SET_Q01105_seq.5364.7	beta_cell_ps	EUR	1989	0.0397154	0.022398	0.0763556
TNFRSF13C_Q96RJ3_seq.5383.14	beta_cell_ps	EUR	1989	-0.0421144	0.0225882	0.0624074
FAS_P25445_seq.5392.73	beta_cell_ps	EUR	1989	-0.0186968	0.0226592	0.409396
LEPR_P48357_seq.5400.52	beta_cell_ps	EUR	1989	0.0250194	0.0231196	0.279308
TNFRSF21_O75509_seq.5404.53	beta_cell_ps	EUR	1989	0.00767798	0.0217383	0.723977
CDH15_P55291_seq.5410.53	beta_cell_ps	EUR	1989	-0.0598158	0.0229732	0.00929092
CD27_P26842_seq.5412.53	beta_cell_ps	EUR	1989	0.034971	0.022717	0.123862
SIRPA_P78324_seq.5430.66	beta_cell_ps	EUR	1989	-0.00897605	0.0214725	0.675974
FABP3_P05413_seq.5437.63	beta_cell_ps	EUR	1989	-0.0490931	0.0226855	0.0305785
TNNI2_P48788_seq.5440.26	beta_cell_ps	EUR	1989	-0.0166775	0.0224485	0.457617
TNNI3_P19429_seq.5441.67	beta_cell_ps	EUR	1989	-0.00213441	0.0222267	0.923507
NPPA_P01160_seq.5443.62	beta_cell_ps	EUR	1989	0.0103795	0.0225766	0.645748
ALCAM_Q13740_seq.5451.1	beta_cell_ps	EUR	1989	-0.0139472	0.0224979	0.535373
ASGR1_P07306_seq.5452.71	beta_cell_ps	EUR	1989	-0.0763839	0.0223151	0.000632069
CNDP1_Q96KN2_seq.5456.59	beta_cell_ps	EUR	1989	-0.0362155	0.0210024	0.0848013
COLEC12_Q5KU26_seq.5457.5	beta_cell_ps	EUR	1989	0.0669445	0.0223068	0.00272393
CST1_P01037_seq.5459.33	beta_cell_ps	EUR	1989	-0.0499201	0.0218404	0.0223787
DDX19B_Q9UMR2_seq.5460.60	beta_cell_ps	EUR	1989	0.0247768	0.0234392	0.29061
FCN3_O75636_seq.5462.62	beta_cell_ps	EUR	1989	-0.0620673	0.0212876	0.00358947
GAS1_P54826_seq.5463.22	beta_cell_ps	EUR	1989	0.0183396	0.0220671	0.406026
GRB2_P62993_seq.5464.52	beta_cell_ps	EUR	1989	0.0187469	0.0225483	0.405843
HS6ST1_O60243_seq.5465.32	beta_cell_ps	EUR	1989	-0.0187393	0.0225418	0.405898
HSP90AB1_P08238_seq.5467.15	beta_cell_ps	EUR	1989	0.01743	0.0230791	0.450202
IL17RC_Q8NAC3_seq.5468.67	beta_cell_ps	EUR	1989	-0.0139296	0.0224454	0.534935
PRKCB_P05771_seq.5475.10	beta_cell_ps	EUR	1989	0.0254476	0.0217371	0.24186
PRKCG_P05129_seq.5476.66	beta_cell_ps	EUR	1989	-0.0517956	0.0221714	0.0195837
FOLH1_Q04609_seq.5478.50	beta_cell_ps	EUR	1989	0.00469359	0.023163	0.839443
CCL5_P13501_seq.5480.49	beta_cell_ps	EUR	1989	0.0283957	0.0217835	0.192542
RASA1_P20936_seq.5481.16	beta_cell_ps	EUR	1989	-0.00911657	0.0225614	0.686199
RGMA_Q96B86_seq.5483.1	beta_cell_ps	EUR	1989	0.00326698	0.0226059	0.885105
RPS3A_P61247_seq.5484.63	beta_cell_ps	EUR	1989	-0.0128264	0.0231795	0.580086
ICAM2_P13598_seq.5486.73	beta_cell_ps	EUR	1989	-0.0275313	0.0226702	0.22473
SLAMF7_Q9NQ25_seq.5487.7	beta_cell_ps	EUR	1989	-0.0191293	0.0234216	0.414178
SRC_P12931_seq.5488.74	beta_cell_ps	EUR	1989	0.0163004	0.0216911	0.452455
STIP1_P31948_seq.5489.18	beta_cell_ps	EUR	1989	0.0084434	0.023287	0.716957
SPOCK1_Q08629_seq.5490.53	beta_cell_ps	EUR	1989	-0.0115875	0.0227809	0.611053
SPOCK2_Q92563_seq.5491.12	beta_cell_ps	EUR	1989	-0.00200073	0.0228788	0.930324
WNK3_Q9BYP7_seq.5493.17	beta_cell_ps	EUR	1989	0.0134781	0.022716	0.553027
SNRPF_P62306_seq.5494.52	beta_cell_ps	EUR	1989	0.00998128	0.0219135	0.64881
CTSD_P07339_seq.5508.62	beta_cell_ps	EUR	1989	-0.00937767	0.0221299	0.67179
EGF_P01133_seq.5509.7	beta_cell_ps	EUR	1989	0.0164292	0.0228043	0.471338
TNFRSF18_Q9Y5U5_seq.5526.53	beta_cell_ps	EUR	1989	-0.0173699	0.0222587	0.43527
FGFR1_P11362_seq.5532.53	beta_cell_ps	EUR	1989	0.0362941	0.0220335	0.099671
TNFRSF10B_O14763_seq.5534.49	beta_cell_ps	EUR	1989	0.00844025	0.0223932	0.70628
NRP1_O14786_seq.5542.22	beta_cell_ps	EUR	1989	-0.00027718	0.0218417	0.989876
FGL1_Q08830_seq.5581.28	beta_cell_ps	EUR	1989	-0.0314585	0.0226109	0.164292
RYK_P34925_seq.5583.62	beta_cell_ps	EUR	1989	-0.0173774	0.0215853	0.420883
TCN2_P20062_seq.5584.21	beta_cell_ps	EUR	1989	-0.0265848	0.0220653	0.228415
MINPP1_Q9UNW1_seq.5586.66	beta_cell_ps	EUR	1989	0.0077943	0.0221359	0.724793
ZPLD1_Q8TCW7_seq.5590.11	beta_cell_ps	EUR	1989	-0.028487	0.0226428	0.208503
PDIA5_Q14554_seq.5593.11	beta_cell_ps	EUR	1989	0.022985	0.0224126	0.305235
CD5_P06127_seq.5596.75	beta_cell_ps	EUR	1989	0.0243847	0.0228488	0.286004
GREM2_Q9H772_seq.5598.3	beta_cell_ps	EUR	1989	0.0240375	0.0226104	0.28786
PCYOX1L_Q8NBM8_seq.5599.88	beta_cell_ps	EUR	1989	-0.0311866	0.0227465	0.170515
PGLYRP2_Q96PD5_seq.5601.2	beta_cell_ps	EUR	1989	0.0158919	0.0222087	0.474341
RNASE10_Q5GAN6_seq.5602.62	beta_cell_ps	EUR	1989	0.00960736	0.0217058	0.658091
HPSE_Q9Y251_seq.5604.30	beta_cell_ps	EUR	1989	0.0136103	0.0222337	0.540512
MFNG_O00587_seq.5605.77	beta_cell_ps	EUR	1989	-0.00668896	0.0223136	0.764383
MFAP1_P55081_seq.5606.24	beta_cell_ps	EUR	1989	0.00889703	0.0225048	0.692635
FAM19A5_Q7Z5A7_seq.5609.92	beta_cell_ps	EUR	1989	-0.0163637	0.0220443	0.457988
FAM171A1_Q5VUB5_seq.5610.32	beta_cell_ps	EUR	1989	0.0118075	0.0226121	0.601606
DEFB108B_Q8NET1_seq.5611.56	beta_cell_ps	EUR	1989	-0.0329655	0.0226816	0.146271
HINT2_Q9BX68_seq.5612.16	beta_cell_ps	EUR	1989	0.0150962	0.0236108	0.522653
LAT2_Q9GZY6_seq.5613.75	beta_cell_ps	EUR	1989	-0.032451	0.0204364	0.112469
CRH_P06850_seq.5614.44	beta_cell_ps	EUR	1989	-0.0213783	0.0222571	0.336913
FAM172A_Q8WUF8_seq.5615.62	beta_cell_ps	EUR	1989	0.00453746	0.0227652	0.842036
NPFF_O15130_seq.5617.41	beta_cell_ps	EUR	1989	0.0114904	0.0223519	0.607264
FAM3B_P58499_seq.5618.50	beta_cell_ps	EUR	1989	0.000364542	0.0221806	0.986889
PAM_P19021_seq.5620.13	beta_cell_ps	EUR	1989	0.0312792	0.0225165	0.164939
THSD1_Q9NS62_seq.5621.64	beta_cell_ps	EUR	1989	-0.016269	0.0226037	0.471764
CD300LF_Q8TDQ1_seq.5623.11	beta_cell_ps	EUR	1989	-0.0247623	0.0215117	0.249828
CTRC_Q99895_seq.5626.20	beta_cell_ps	EUR	1989	0.0157853	0.022302	0.479156
GNRH1_P01148_seq.5627.53	beta_cell_ps	EUR	1989	0.0118401	0.022172	0.593395
SEMA3G_Q9NS98_seq.5628.21	beta_cell_ps	EUR	1989	-0.0150574	0.0224799	0.503053
KLRC1_P26715_seq.5629.58	beta_cell_ps	EUR	1989	-0.0101275	0.0220602	0.646222
CD300A_Q9UGN4_seq.5630.48	beta_cell_ps	EUR	1989	-0.0115382	0.0225486	0.608914
MLN_P12872_seq.5631.83	beta_cell_ps	EUR	1989	0.0231174	0.022602	0.306526
CRTAC1_Q9NQ79_seq.5632.6	beta_cell_ps	EUR	1989	0.00820931	0.0228326	0.719227
POFUT1_Q9H488_seq.5634.39	beta_cell_ps	EUR	1989	-0.0393993	0.0230212	0.087158
MFAP4_P55083_seq.5636.10	beta_cell_ps	EUR	1989	0.0284988	0.0218937	0.193176
NTNG1_Q9Y2I2_seq.5637.81	beta_cell_ps	EUR	1989	0.0164359	0.0226876	0.468878
COLGALT1_Q8NBJ5_seq.5638.23	beta_cell_ps	EUR	1989	-0.0151359	0.0225637	0.502423
NETO1_Q8TDF5_seq.5639.49	beta_cell_ps	EUR	1989	-0.0129172	0.0221282	0.55946
LCN8_Q6JVE9_seq.5643.2	beta_cell_ps	EUR	1989	-0.0107493	0.0217607	0.621379
RNASE4_P34096_seq.5644.60	beta_cell_ps	EUR	1989	-0.0560715	0.0222733	0.0119
RNASE6_Q93091_seq.5646.20	beta_cell_ps	EUR	1989	-0.0171851	0.0222132	0.439234
CTRB2_Q6GPI1_seq.5648.28	beta_cell_ps	EUR	1989	-1.52236e-05	0.0232906	0.999479
PSG4_Q00888_seq.5649.83	beta_cell_ps	EUR	1989	0.0310833	0.022707	0.171191
PDIA6_Q15084_seq.5650.9	beta_cell_ps	EUR	1989	0.0249394	0.0231919	0.282351
PSG7_Q13046_seq.5651.50	beta_cell_ps	EUR	1989	-0.000187668	0.0227354	0.993415
PRSS37_A4D1T9_seq.5653.23	beta_cell_ps	EUR	1989	-0.0234295	0.0216433	0.279148
TMX3_Q96JJ7_seq.5654.70	beta_cell_ps	EUR	1989	-0.00774167	0.0229883	0.736329
ENDOU_P21128_seq.5656.53	beta_cell_ps	EUR	1989	-0.0163542	0.0218043	0.453317
ST3GAL1_Q11201_seq.5657.28	beta_cell_ps	EUR	1989	0.00865495	0.0225671	0.701375
F13B_P05160_seq.5658.64	beta_cell_ps	EUR	1989	-0.0233516	0.0225285	0.300079
TRH_P20396_seq.5659.11	beta_cell_ps	EUR	1989	-0.00643132	0.0219719	0.769778
SOD3_P08294_seq.5660.51	beta_cell_ps	EUR	1989	0.0691675	0.0218535	0.00157422
IL18_Q14116_seq.5661.15	beta_cell_ps	EUR	1989	0.00410384	0.020991	0.845018
PF4V1_P10720_seq.5663.18	beta_cell_ps	EUR	1989	0.0208224	0.0205865	0.311921
DEFB106A_Q8N104_seq.5664.57	beta_cell_ps	EUR	1989	0.00408824	0.0219001	0.851933
SEMA3B_Q13214_seq.5667.3	beta_cell_ps	EUR	1989	-0.0254804	0.021117	0.227721
SIRPB2_Q5JXA9_seq.5669.26	beta_cell_ps	EUR	1989	-0.0132957	0.0224275	0.553364
CTRB1_P17538_seq.5671.1	beta_cell_ps	EUR	1989	-0.0131922	0.0228383	0.563577
TNC_P24821_seq.5675.6	beta_cell_ps	EUR	1989	0.0059825	0.0228235	0.793256
ASIP_P42127_seq.5676.54	beta_cell_ps	EUR	1989	-0.0333198	0.0224433	0.137803
C2orf66_Q6UXQ4_seq.5677.15	beta_cell_ps	EUR	1989	-0.0262766	0.0224482	0.241924
DEFB103A_P81534_seq.5679.16	beta_cell_ps	EUR	1989	-0.0211508	0.0225805	0.349035
OBP2B_Q9NPH6_seq.5680.54	beta_cell_ps	EUR	1989	0.0143777	0.0228681	0.529601
VASN_Q6EMK4_seq.5682.13	beta_cell_ps	EUR	1989	-0.00352766	0.0217584	0.871221
PRKCSH_P14314_seq.5687.5	beta_cell_ps	EUR	1989	-0.0104094	0.0223925	0.642083
CBLN4_Q9NTU7_seq.5688.65	beta_cell_ps	EUR	1989	-0.0218319	0.0226285	0.334764
DEFB112_Q30KQ8_seq.5689.1	beta_cell_ps	EUR	1989	-0.0188516	0.0223028	0.39807
TUFT1_Q9NNX1_seq.5690.49	beta_cell_ps	EUR	1989	-0.00475499	0.0226073	0.833432
CRISPLD2_Q9H0B8_seq.5691.2	beta_cell_ps	EUR	1989	-0.026903	0.0232398	0.247156
TNXB_P22105_seq.5698.60	beta_cell_ps	EUR	1989	-0.00285804	0.0223757	0.898376
CLEC3B_P05452_seq.5701.81	beta_cell_ps	EUR	1989	0.0430039	0.0222459	0.0533649
OLFM1_Q99784_seq.5703.26	beta_cell_ps	EUR	1989	-0.0161664	0.021283	0.44759
GZMM_P51124_seq.5704.74	beta_cell_ps	EUR	1989	0.000656312	0.0217172	0.975894
ELK3_P41970_seq.5707.55	beta_cell_ps	EUR	1989	0.0218682	0.023259	0.347228
LEAP2_Q969E1_seq.5708.1	beta_cell_ps	EUR	1989	-0.0330845	0.021916	0.131306
IFNL3_Q8IZI9_seq.5713.9	beta_cell_ps	EUR	1989	0.00510583	0.0221638	0.81783
IFNA6_P05013_seq.5714.88	beta_cell_ps	EUR	1989	-0.00997446	0.0222124	0.653446
ABHD14A_Q9BUJ0_seq.5715.4	beta_cell_ps	EUR	1989	0.000873166	0.0224125	0.968927
CSAG1_Q6PB30_seq.5716.49	beta_cell_ps	EUR	1989	-0.0129493	0.0227169	0.568722
CILP_O75339_seq.5717.2	beta_cell_ps	EUR	1989	0.0102501	0.0229977	0.655864
FAM189A2_Q15884_seq.5719.66	beta_cell_ps	EUR	1989	0.00148747	0.0220512	0.946226
PRCP_P42785_seq.5722.78	beta_cell_ps	EUR	1989	-0.0187679	0.0222841	0.399772
INSL3_P51460_seq.5723.4	beta_cell_ps	EUR	1989	0.00772978	0.0226154	0.732544
SBSN_Q6UWP8_seq.5724.58	beta_cell_ps	EUR	1989	-0.0432756	0.0218894	0.04818
SPAG11A_Q6PDA7_seq.5726.49	beta_cell_ps	EUR	1989	-0.0213058	0.0222752	0.338946
B3GALTL_Q6Y288_seq.5727.35	beta_cell_ps	EUR	1989	-0.00603658	0.0237822	0.799655
FCRL1_Q96LA6_seq.5728.60	beta_cell_ps	EUR	1989	-0.0134391	0.0226687	0.553351
CXCL14_O95715_seq.5730.60	beta_cell_ps	EUR	1989	-0.022123	0.0219685	0.314042
SPINK6_Q6UWN8_seq.5731.1	beta_cell_ps	EUR	1989	0.0322371	0.0217018	0.137583
PVRL4_Q96NY8_seq.5734.13	beta_cell_ps	EUR	1989	0.0137546	0.022165	0.534963
C1GALT1C1_Q96EU7_seq.5735.54	beta_cell_ps	EUR	1989	0.00531017	0.0226734	0.814852
TREML2_Q5T2D2_seq.5736.1	beta_cell_ps	EUR	1989	-0.0209147	0.0229691	0.362638
SEMA4D_Q92854_seq.5737.61	beta_cell_ps	EUR	1989	-0.00383123	0.0230855	0.868207
TNC_P24821_seq.5738.25	beta_cell_ps	EUR	1989	0.0053988	0.021916	0.805444
KRTDAP_P60985_seq.5739.75	beta_cell_ps	EUR	1989	0.0204176	0.0224113	0.362386
ROBO1_Q9Y6N7_seq.5740.17	beta_cell_ps	EUR	1989	0.00483561	0.0227114	0.831415
ACP6_Q9NPH0_seq.5742.14	beta_cell_ps	EUR	1989	-0.0403084	0.0230803	0.0808891
CARTPT_Q16568_seq.5743.82	beta_cell_ps	EUR	1989	-0.00717562	0.0228103	0.753116
MENT_Q9BUN1_seq.5744.12	beta_cell_ps	EUR	1989	0.0114004	0.0221507	0.606838
PI15_O43692_seq.5745.64	beta_cell_ps	EUR	1989	-0.0345482	0.0221758	0.119413
ASAH1_Q13510_seq.5748.20	beta_cell_ps	EUR	1989	0.0147565	0.0234564	0.529355
CLPS_P04118_seq.5749.53	beta_cell_ps	EUR	1989	0.00166677	0.0225329	0.941041
LETMD1_Q6P1Q0_seq.5751.14	beta_cell_ps	EUR	1989	-0.0223458	0.0225108	0.320993
SUSD3_Q96L08_seq.5752.63	beta_cell_ps	EUR	1989	-0.0132871	0.0227987	0.560095
FAM19A1_Q7Z5A9_seq.5753.21	beta_cell_ps	EUR	1989	-0.00982336	0.0223248	0.659971
INSL6_Q9Y581_seq.5754.76	beta_cell_ps	EUR	1989	-0.0240052	0.0223511	0.282951
GIP_P09681_seq.5755.29	beta_cell_ps	EUR	1989	-0.00341564	0.0219981	0.876624
PAPPA2_Q9BXP8_seq.5756.66	beta_cell_ps	EUR	1989	-0.0125829	0.0226665	0.578868
GNAS_O95467_seq.5757.45	beta_cell_ps	EUR	1989	-0.00180671	0.0225436	0.936132
KLK9_Q9UKQ9_seq.5758.49	beta_cell_ps	EUR	1989	0.0033347	0.0220187	0.879637
SPAG11B_Q08648_seq.5762.35	beta_cell_ps	EUR	1989	0.00742843	0.0216871	0.731991
DEFB104A_Q8WTQ1_seq.5763.67	beta_cell_ps	EUR	1989	-0.0091543	0.0228009	0.688105
GALNT2_Q10471_seq.5764.4	beta_cell_ps	EUR	1989	0.00406101	0.0220871	0.85414
DEFB121_Q5J5C9_seq.5765.53	beta_cell_ps	EUR	1989	0.00797441	0.0226956	0.725354
AFP_P02771_seq.5792.8	beta_cell_ps	EUR	1989	-0.000239316	0.0227272	0.9916
BID_P55957_seq.5798.3	beta_cell_ps	EUR	1989	0.029826	0.0233006	0.200677
NGF_P01138_seq.5801.72	beta_cell_ps	EUR	1989	-0.0108685	0.0227371	0.632698
C3_P01024_seq.5803.24	beta_cell_ps	EUR	1989	-0.0169701	0.0208917	0.416722
CD70_P32970_seq.5807.77	beta_cell_ps	EUR	1989	0.0102698	0.0231278	0.657058
TDGF1_P13385_seq.5810.25	beta_cell_ps	EUR	1989	-0.02287	0.0242251	0.345253
EPO_P01588_seq.5813.58	beta_cell_ps	EUR	1989	0.0324554	0.0228065	0.154871
GDNF_P39905_seq.5822.22	beta_cell_ps	EUR	1989	-0.0404045	0.0231704	0.081351
IFNGR1_P15260_seq.5825.49	beta_cell_ps	EUR	1989	-0.00294292	0.0220626	0.893899
IL9_P15248_seq.5834.18	beta_cell_ps	EUR	1989	0.00611063	0.0225613	0.786538
LIFR_P42702_seq.5837.49	beta_cell_ps	EUR	1989	-0.00577671	0.0227907	0.799933
EHMT2_Q96KQ7_seq.5843.60	beta_cell_ps	EUR	1989	0.0609741	0.0227897	0.00752325
S100A12_P80511_seq.5852.6	beta_cell_ps	EUR	1989	0.00956875	0.0219226	0.662538
MAPT_P10636_seq.5854.60	beta_cell_ps	EUR	1989	-0.00630536	0.0224149	0.778508
YWHAZ_P63104_seq.5858.6	beta_cell_ps	EUR	1989	0.0260386	0.021926	0.235148
HAAO_P46952_seq.5861.78	beta_cell_ps	EUR	1989	0.0202118	0.0229585	0.37877
ALDOA_P04075_seq.5864.10	beta_cell_ps	EUR	1989	0.0286187	0.0233003	0.219499
ARG1_P05089_seq.5867.60	beta_cell_ps	EUR	1989	-0.0122268	0.0229026	0.593497
BAD_Q92934_seq.5870.23	beta_cell_ps	EUR	1989	0.0285447	0.0232806	0.220303
DCTN2_Q13561_seq.5879.51	beta_cell_ps	EUR	1989	-0.029266	0.0220722	0.18502
EEF1B2_P24534_seq.5882.34	beta_cell_ps	EUR	1989	0.020771	0.0231782	0.370285
EIF4H_Q15056_seq.5885.55	beta_cell_ps	EUR	1989	0.0167381	0.0225528	0.458071
EIF5A_P63241_seq.5888.29	beta_cell_ps	EUR	1989	0.0260033	0.0225474	0.248937
GRP_P07492_seq.5897.58	beta_cell_ps	EUR	1989	0.00763107	0.0220835	0.729714
HINT1_P49773_seq.5900.11	beta_cell_ps	EUR	1989	0.00695912	0.022992	0.762169
HSPA8_P11142_seq.5903.91	beta_cell_ps	EUR	1989	0.015155	0.0220522	0.492017
NME1_P15531_seq.5909.51	beta_cell_ps	EUR	1989	0.0112193	0.0233262	0.630588
PEX5_P50542_seq.5915.58	beta_cell_ps	EUR	1989	-0.0443676	0.0217149	0.0411665
PSME1_Q06323_seq.5918.5	beta_cell_ps	EUR	1989	0.0105605	0.0235762	0.654252
WISP3_O95389_seq.5927.4	beta_cell_ps	EUR	1989	-0.00478998	0.0213562	0.822555
FTH1_FTL_P02794_P02792_seq.5934.1	beta_cell_ps	EUR	1989	-0.0263161	0.0217922	0.227349
TNF_P01375_seq.5936.53	beta_cell_ps	EUR	1989	-0.0320388	0.0219133	0.14388
TNFSF12_O43508_seq.5939.42	beta_cell_ps	EUR	1989	0.0210678	0.0227	0.353471
THPO_P40225_seq.5947.90	beta_cell_ps	EUR	1989	0.0237915	0.0227553	0.295902
PTH_P01270_seq.5954.62	beta_cell_ps	EUR	1989	0.0119801	0.0224954	0.594399
SST_P61278_seq.5957.30	beta_cell_ps	EUR	1989	0.0425088	0.0225243	0.0592747
Fc_MOUSE_Q99LC4_seq.5960.49	beta_cell_ps	EUR	1989	0.0013944	0.0226438	0.950904
DMKN_Q6E0U4_seq.5963.9	beta_cell_ps	EUR	1989	0.00629422	0.0231371	0.785619
BOLA3_Q53S33_seq.5980.55	beta_cell_ps	EUR	1989	0.0157766	0.0232528	0.497548
C21orf33_P30042_seq.5981.6	beta_cell_ps	EUR	1989	-0.00732974	0.0226723	0.746509
TNFSF14_O43557_seq.5988.49	beta_cell_ps	EUR	1989	-0.00758352	0.0224667	0.735742
UTS2_O95399_seq.6020.52	beta_cell_ps	EUR	1989	-0.021065	0.0221158	0.340967
NELL2_Q99435_seq.6022.57	beta_cell_ps	EUR	1989	0.0404252	0.0220023	0.0663137
RLN3_Q8WXF3_seq.6027.31	beta_cell_ps	EUR	1989	0.00397694	0.0229099	0.862205
ST6GAL1_P15907_seq.6035.2	beta_cell_ps	EUR	1989	-0.0154207	0.0228357	0.499569
Deprecated_seq.6036.78	beta_cell_ps	EUR	1989	0.00130339	0.0222477	0.953288
Fc_MOUSE_Q99LC4_seq.6037.6	beta_cell_ps	EUR	1989	0.0250611	0.0221809	0.258677
CRHBP_P24387_seq.6039.24	beta_cell_ps	EUR	1989	-0.0510421	0.0223645	0.0225789
TNC_P24821_seq.6042.52	beta_cell_ps	EUR	1989	0.00306512	0.0227362	0.892774
Fc_MOUSE_Q99LC4_seq.6048.4	beta_cell_ps	EUR	1989	0.00589987	0.0214756	0.783556
PTPRS_Q13332_seq.6049.64	beta_cell_ps	EUR	1989	0.023905	0.0224912	0.287976
NXPH3_O95157_seq.6054.6	beta_cell_ps	EUR	1989	-0.0614081	0.0228462	0.00725087
PIP_P12273_seq.6060.2	beta_cell_ps	EUR	1989	0.0227971	0.0224822	0.310704
ERP44_Q9BS26_seq.6064.4	beta_cell_ps	EUR	1989	0.0200555	0.0223523	0.369696
SUMF2_Q8NBJ7_seq.6069.71	beta_cell_ps	EUR	1989	0.0018909	0.0223342	0.932537
Fc_MOUSE_Q99LC4_seq.6070.11	beta_cell_ps	EUR	1989	-0.0363538	0.0219888	0.0984313
CECR1_Q9NZK5_seq.6077.63	beta_cell_ps	EUR	1989	-0.00870633	0.0224776	0.698551
ACPL2_Q8TE99_seq.6079.59	beta_cell_ps	EUR	1989	-0.0104378	0.0225443	0.643423
PCOLCE2_Q9UKZ9_seq.6081.52	beta_cell_ps	EUR	1989	-0.00542505	0.0226952	0.8111
CHRDL2_Q6WN34_seq.6086.15	beta_cell_ps	EUR	1989	0.00284338	0.0222973	0.898541
Fc_MOUSE_Q99LC4_seq.6102.2	beta_cell_ps	EUR	1989	0.0076734	0.0224487	0.732523
FCRL5_Q96RD9_seq.6103.70	beta_cell_ps	EUR	1989	0.0184315	0.0222614	0.407795
CELA1_Q9UNI1_seq.6107.3	beta_cell_ps	EUR	1989	-0.00248545	0.0227503	0.913016
Fc_MOUSE_Q99LC4_seq.6115.40	beta_cell_ps	EUR	1989	0.0133935	0.022825	0.557412
PCSK2_P16519_seq.6117.4	beta_cell_ps	EUR	1989	0.025337	0.0221101	0.251955
MAMDC2_Q7Z304_seq.6119.14	beta_cell_ps	EUR	1989	0.000230908	0.0229816	0.991984
Fc_MOUSE_Q99LC4_seq.6121.5	beta_cell_ps	EUR	1989	-0.0228	0.0226192	0.313582
TP53_P04637_seq.6123.69	beta_cell_ps	EUR	1989	-0.029772	0.022255	0.181127
MAP2K3_P46734_seq.6151.18	beta_cell_ps	EUR	1989	0.00198159	0.0235605	0.932981
TP53_P04637_seq.6168.11	beta_cell_ps	EUR	1989	-0.00602072	0.0224114	0.788231
PSAP_P07602_seq.6207.10	beta_cell_ps	EUR	1989	0.00558172	0.0228014	0.806639
IFNA5_P01569_seq.6210.100	beta_cell_ps	EUR	1989	0.0286111	0.0225732	0.205133
CGB2_Q6NT52_seq.6213.10	beta_cell_ps	EUR	1989	0.00518415	0.0222447	0.815746
IFNA8_P32881_seq.6214.84	beta_cell_ps	EUR	1989	0.00995378	0.0222487	0.654645
PDZD11_Q5EBL8_seq.6219.14	beta_cell_ps	EUR	1989	-0.00498748	0.0226168	0.825488
ADPGK_Q9BRR6_seq.6221.1	beta_cell_ps	EUR	1989	-0.00194152	0.0223427	0.930762
GUCA2B_Q16661_seq.6223.5	beta_cell_ps	EUR	1989	-0.023174	0.0220075	0.29247
EFHA1_Q8IYU8_seq.6226.69	beta_cell_ps	EUR	1989	0.0147041	0.0236626	0.534402
KLK10_O43240_seq.6227.1	beta_cell_ps	EUR	1989	0.0247743	0.022714	0.275534
SPACA1_Q9HBV2_seq.6228.58	beta_cell_ps	EUR	1989	0.00711244	0.0226086	0.753107
CER1_O95813_seq.6230.56	beta_cell_ps	EUR	1989	-0.00881559	0.0228021	0.699084
STC2_O76061_seq.6231.46	beta_cell_ps	EUR	1989	0.0270547	0.0222426	0.223999
VIT_Q6UXI7_seq.6234.74	beta_cell_ps	EUR	1989	0.00667666	0.0224755	0.766448
FGFRL1_Q8N441_seq.6237.11	beta_cell_ps	EUR	1989	0.00244852	0.0221906	0.91215
PSG8_Q9UQ74_seq.6238.55	beta_cell_ps	EUR	1989	0.00224877	0.0229789	0.922051
RSPO1_Q2MKA7_seq.6240.70	beta_cell_ps	EUR	1989	0.0171827	0.0224365	0.443866
PVRL2_Q92692_seq.6245.4	beta_cell_ps	EUR	1989	-0.0231025	0.0220705	0.295339
SIRPB1_O00241_seq.6247.9	beta_cell_ps	EUR	1989	-0.000739467	0.023433	0.974829
SCGB3A1_Q96QR1_seq.6252.62	beta_cell_ps	EUR	1989	0.0853228	0.0227718	0.000184211
CPXM1_Q96SM3_seq.6255.74	beta_cell_ps	EUR	1989	0.0132321	0.0220797	0.549048
LY6G6C_O95867_seq.6256.9	beta_cell_ps	EUR	1989	0.0057137	0.0225038	0.7996
CGREF1_Q99674_seq.6257.56	beta_cell_ps	EUR	1989	0.0100566	0.022643	0.656993
TNC_P24821_seq.6259.60	beta_cell_ps	EUR	1989	0.0151831	0.0223322	0.496664
TNC_P24821_seq.6260.14	beta_cell_ps	EUR	1989	0.0117016	0.0220811	0.596214
IL17RB_Q9NRM6_seq.6262.14	beta_cell_ps	EUR	1989	0.0245464	0.0234272	0.294872
CYR61_O00622_seq.6264.9	beta_cell_ps	EUR	1989	-0.0318755	0.0222664	0.152431
STMN4_Q9H169_seq.6267.51	beta_cell_ps	EUR	1989	-0.00816399	0.0222606	0.713847
LEPRE1_Q32P28_seq.6273.58	beta_cell_ps	EUR	1989	0.00317907	0.0222532	0.886416
WSCD2_Q2TBF2_seq.6274.15	beta_cell_ps	EUR	1989	0.0117164	0.0234412	0.617256
FURIN_P09958_seq.6276.16	beta_cell_ps	EUR	1989	-0.00236077	0.021565	0.912839
Fc_MOUSE_Q99LC4_seq.6277.55	beta_cell_ps	EUR	1989	0.00163371	0.0226984	0.942629
PCDH8_O95206_seq.6280.11	beta_cell_ps	EUR	1989	-0.00365704	0.0226302	0.871637
ST3GAL2_Q16842_seq.6281.51	beta_cell_ps	EUR	1989	-0.0313272	0.0227879	0.169373
MCEMP1_Q8IX19_seq.6283.60	beta_cell_ps	EUR	1989	-0.000684359	0.0220556	0.97525
FAM150B_Q6UX46_seq.6284.7	beta_cell_ps	EUR	1989	0.0103274	0.0230782	0.654565
MLEC_Q14165_seq.6285.71	beta_cell_ps	EUR	1989	0.0227929	0.0228635	0.318928
ARHGAP36_Q6ZRI8_seq.6289.78	beta_cell_ps	EUR	1989	-0.0687236	0.0228658	0.00268471
UTS2B_Q765I0_seq.6290.3	beta_cell_ps	EUR	1989	-0.0094013	0.0226806	0.678547
CLSTN3_Q9BQT9_seq.6291.55	beta_cell_ps	EUR	1989	0.0160191	0.0223323	0.473269
BAGE2_Q86Y30_seq.6294.11	beta_cell_ps	EUR	1989	0.00542581	0.0224567	0.809105
Fc_MOUSE_Q99LC4_seq.6295.67	beta_cell_ps	EUR	1989	-0.0291966	0.022586	0.196271
OIT3_Q8WWZ8_seq.6296.36	beta_cell_ps	EUR	1989	0.0343543	0.0225226	0.127338
Fc_MOUSE_Q99LC4_seq.6300.14	beta_cell_ps	EUR	1989	0.00913858	0.0228462	0.689197
C1QTNF1_Q9BXJ1_seq.6304.8	beta_cell_ps	EUR	1989	-0.00454453	0.0226142	0.840751
PLBD1_Q6P4A8_seq.6315.58	beta_cell_ps	EUR	1989	-0.0128409	0.023149	0.579158
PCDHGA10_Q9Y5H3_seq.6321.65	beta_cell_ps	EUR	1989	-0.000666847	0.0226051	0.976469
DNASE1L2_Q92874_seq.6324.11	beta_cell_ps	EUR	1989	-0.00335073	0.0220844	0.879421
BMP4_P12644_seq.6326.20	beta_cell_ps	EUR	1989	0.0121326	0.0227968	0.594642
GGT2_P36268_seq.6334.9	beta_cell_ps	EUR	1989	-0.0111678	0.0220534	0.612634
Fc_MOUSE_Q99LC4_seq.6340.10	beta_cell_ps	EUR	1989	-0.0109633	0.02277	0.630229
NPNT_Q6UXI9_seq.6342.10	beta_cell_ps	EUR	1989	0.00395068	0.0227445	0.862121
APOC2_P02655_seq.6350.43	beta_cell_ps	EUR	1989	-0.0229783	0.0223567	0.304167
CD79B_P40259_seq.6351.55	beta_cell_ps	EUR	1989	-0.0232862	0.0223448	0.297479
INSRR_P14616_seq.6352.8	beta_cell_ps	EUR	1989	-0.00866197	0.0219954	0.693766
Fc_MOUSE_Q99LC4_seq.6353.60	beta_cell_ps	EUR	1989	0.00406607	0.0228042	0.858503
HEPHL1_Q6MZM0_seq.6354.13	beta_cell_ps	EUR	1989	-0.0209392	0.0221655	0.34494
CELA3B_P08861_seq.6357.83	beta_cell_ps	EUR	1989	0.025955	0.0219088	0.236286
POMGNT2_Q8NAT1_seq.6359.50	beta_cell_ps	EUR	1989	0.00932772	0.022428	0.67753
DEFB128_Q7Z7B8_seq.6360.7	beta_cell_ps	EUR	1989	0.00724239	0.0219209	0.741142
PTPRR_Q15256_seq.6361.49	beta_cell_ps	EUR	1989	-0.00757644	0.022333	0.734459
C2orf40_Q9H1Z8_seq.6362.6	beta_cell_ps	EUR	1989	0.0126228	0.0226427	0.577264
Fc_MOUSE_Q99LC4_seq.6363.55	beta_cell_ps	EUR	1989	-0.000715201	0.022196	0.974298
TAPBPL_Q9BX59_seq.6364.7	beta_cell_ps	EUR	1989	-0.00812845	0.0233683	0.727996
Fc_MOUSE_Q99LC4_seq.6365.62	beta_cell_ps	EUR	1989	-0.0238269	0.0223105	0.285665
TXNDC15_Q96J42_seq.6366.38	beta_cell_ps	EUR	1989	-0.00694245	0.0231569	0.764361
FMOD_Q06828_seq.6367.66	beta_cell_ps	EUR	1989	0.0493317	0.0226275	0.0293627
CSTL1_Q9H114_seq.6368.9	beta_cell_ps	EUR	1989	0.00905784	0.0233152	0.697692
DEAF1_O75398_seq.6369.82	beta_cell_ps	EUR	1989	-0.0178994	0.0229754	0.436035
ANGPTL7_O43827_seq.6371.50	beta_cell_ps	EUR	1989	-0.0312991	0.0208799	0.134032
YBX2_Q9Y2T7_seq.6372.7	beta_cell_ps	EUR	1989	-0.00124644	0.02264	0.9561
DLK1_P80370_seq.6373.54	beta_cell_ps	EUR	1989	-0.044188	0.0226198	0.0509007
XXYLT1_Q8NBI6_seq.6375.75	beta_cell_ps	EUR	1989	-0.000965464	0.0220128	0.965021
LYZL2_Q7Z4W2_seq.6377.54	beta_cell_ps	EUR	1989	0.00208466	0.0231628	0.928296
C5orf38_Q86SI9_seq.6378.2	beta_cell_ps	EUR	1989	-0.0272148	0.022074	0.217764
ADAMTSL2_Q86TH1_seq.6379.62	beta_cell_ps	EUR	1989	-0.0346145	0.022645	0.126531
ICT1_Q14197_seq.6380.23	beta_cell_ps	EUR	1989	0.0107711	0.0207593	0.603921
MANBA_O00462_seq.6382.17	beta_cell_ps	EUR	1989	0.00373491	0.0227252	0.869472
TLL1_O43897_seq.6383.90	beta_cell_ps	EUR	1989	-0.0122418	0.0228377	0.591996
WFDC3_Q8IUB2_seq.6384.19	beta_cell_ps	EUR	1989	0.0144235	0.0234521	0.538613
VWA1_Q6PCB0_seq.6385.63	beta_cell_ps	EUR	1989	0.0357023	0.0225949	0.114243
Fc_MOUSE_Q99LC4_seq.6386.4	beta_cell_ps	EUR	1989	0.0274814	0.0228474	0.229189
CCDC126_Q96EE4_seq.6388.21	beta_cell_ps	EUR	1989	0.0256149	0.0228483	0.262387
Fc_MOUSE_Q99LC4_seq.6389.57	beta_cell_ps	EUR	1989	0.00713255	0.0226013	0.752353
NPS_P0C0P6_seq.6390.18	beta_cell_ps	EUR	1989	-0.0092602	0.0225248	0.681036
LILRA3_Q8N6C8_seq.6391.52	beta_cell_ps	EUR	1989	0.0171903	0.020461	0.400926
WISP2_O76076_seq.6392.7	beta_cell_ps	EUR	1989	-0.0223105	0.0218753	0.307904
HSP90B1_P14625_seq.6393.63	beta_cell_ps	EUR	1989	0.00772665	0.0234551	0.741871
GPHA2_Q96T91_seq.6395.58	beta_cell_ps	EUR	1989	0.0133277	0.0224889	0.553493
LONP1_P36776_seq.6398.12	beta_cell_ps	EUR	1989	0.0156276	0.0233906	0.504137
DEFB107A_Q8IZN7_seq.6399.52	beta_cell_ps	EUR	1989	-0.0453391	0.0221665	0.0409495
TP53I13_Q8NBR0_seq.6400.33	beta_cell_ps	EUR	1989	0.0132071	0.0221529	0.551124
Fc_MOUSE_Q99LC4_seq.6401.73	beta_cell_ps	EUR	1989	-0.000109551	0.0232505	0.996241
PILRA_Q9UKJ1_seq.6402.8	beta_cell_ps	EUR	1989	0.0148725	0.0217246	0.493682
C1QL1_O75973_seq.6404.20	beta_cell_ps	EUR	1989	0.00298381	0.0226081	0.895013
PSG2_P11465_seq.6405.74	beta_cell_ps	EUR	1989	0.00528732	0.0229278	0.817643
NMES1_Q9C002_seq.6406.3	beta_cell_ps	EUR	1989	0.0130343	0.0230083	0.571117
LAD1_O00515_seq.6407.63	beta_cell_ps	EUR	1989	-0.0272025	0.0224456	0.225685
INHBC_P55103_seq.6408.2	beta_cell_ps	EUR	1989	-0.0646145	0.0220134	0.00337145
ADGRF5_Q8IZF2_seq.6409.57	beta_cell_ps	EUR	1989	-0.0396008	0.022162	0.0741109
INSL4_Q14641_seq.6410.26	beta_cell_ps	EUR	1989	-0.0215365	0.0218845	0.325188
DEFB135_Q30KP9_seq.6411.58	beta_cell_ps	EUR	1989	-0.0106131	0.022587	0.638497
Fc_MOUSE_Q99LC4_seq.6412.26	beta_cell_ps	EUR	1989	0.0112762	0.0221073	0.610062
LIPK_Q5VXJ0_seq.6413.79	beta_cell_ps	EUR	1989	0.00269866	0.0226978	0.90537
OAF_Q86UD1_seq.6414.8	beta_cell_ps	EUR	1989	-0.0280733	0.0223409	0.209051
CPN2_P22792_seq.6415.90	beta_cell_ps	EUR	1989	-0.0351053	0.0225623	0.119885
GKN2_Q86XP6_seq.6416.8	beta_cell_ps	EUR	1989	-0.0210029	0.0219966	0.339785
Fc_MOUSE_Q99LC4_seq.6417.55	beta_cell_ps	EUR	1989	0.00165398	0.0226968	0.941915
Fc_MOUSE_Q99LC4_seq.6419.75	beta_cell_ps	EUR	1989	0.0176563	0.0225954	0.434655
SDHAF2_Q9NX18_seq.6420.4	beta_cell_ps	EUR	1989	0.00562052	0.0227933	0.805254
IFNA16_P05015_seq.6421.52	beta_cell_ps	EUR	1989	-0.0475838	0.0220065	0.0307183
RNASE13_Q5GAN3_seq.6424.2	beta_cell_ps	EUR	1989	-0.0306696	0.0212319	0.148756
MMP19_Q99542_seq.6425.87	beta_cell_ps	EUR	1989	-0.0231538	0.0211855	0.274569
FAM19A2_Q8N3H0_seq.6430.36	beta_cell_ps	EUR	1989	-0.00578917	0.0220328	0.792768
PCYOX1_Q9UHG3_seq.6431.68	beta_cell_ps	EUR	1989	0.0244795	0.0226314	0.279536
FAM20A_Q96MK3_seq.6433.57	beta_cell_ps	EUR	1989	-0.0219063	0.0223035	0.326126
AOC2_O75106_seq.6434.18	beta_cell_ps	EUR	1989	-0.0134847	0.0224155	0.547524
C14orf93_Q9H972_seq.6439.59	beta_cell_ps	EUR	1989	-0.0119181	0.0222112	0.591619
MFAP5_Q13361_seq.6440.31	beta_cell_ps	EUR	1989	0.0135566	0.022721	0.550807
ADAMTS6_Q9UKP5_seq.6441.62	beta_cell_ps	EUR	1989	-0.0143238	0.0228515	0.530849
BAGE3_Q86Y29_seq.6442.6	beta_cell_ps	EUR	1989	-0.0185211	0.0224937	0.410385
Fc_MOUSE_Q99LC4_seq.6443.68	beta_cell_ps	EUR	1989	0.00681542	0.0212827	0.748826
PSG3_Q16557_seq.6444.15	beta_cell_ps	EUR	1989	0.00253043	0.0231084	0.912815
PTX3_P26022_seq.6447.73	beta_cell_ps	EUR	1989	-0.0082019	0.022826	0.719392
SEMA3C_Q99985_seq.6448.36	beta_cell_ps	EUR	1989	-0.0271804	0.0225025	0.227236
FABP6_P51161_seq.6450.8	beta_cell_ps	EUR	1989	-0.020289	0.0226895	0.371323
ASPN_Q9BXN1_seq.6451.64	beta_cell_ps	EUR	1989	0.0416213	0.0214499	0.0524741
LILRB4_Q8NHJ6_seq.6453.70	beta_cell_ps	EUR	1989	0.0142706	0.0228412	0.53219
ARHGDIA_P52565_seq.6454.38	beta_cell_ps	EUR	1989	0.00282105	0.0221339	0.898595
HAPLN4_Q86UW8_seq.6455.52	beta_cell_ps	EUR	1989	-0.0393843	0.0226729	0.082531
PSG6_Q00889_seq.6456.17	beta_cell_ps	EUR	1989	-0.017345	0.0230721	0.452276
PCDHGA1_Q9Y5H4_seq.6457.50	beta_cell_ps	EUR	1989	0.0132948	0.0225377	0.555332
RPN1_P04843_seq.6458.6	beta_cell_ps	EUR	1989	-0.0014897	0.0212759	0.944186
APOC3_P02656_seq.6461.54	beta_cell_ps	EUR	1989	-0.0237984	0.0225245	0.290845
TIMP4_Q99727_seq.6462.12	beta_cell_ps	EUR	1989	-0.00184781	0.0225972	0.934837
QRFP_P83859_seq.6463.59	beta_cell_ps	EUR	1989	0.0103286	0.0226043	0.647772
PVRIG_Q6DKI7_seq.6464.40	beta_cell_ps	EUR	1989	0.00153001	0.0233711	0.94781
Fc_MOUSE_Q99LC4_seq.6466.7	beta_cell_ps	EUR	1989	0.0174682	0.0226163	0.439987
POGLUT1_Q8NBL1_seq.6467.65	beta_cell_ps	EUR	1989	0.0242248	0.023071	0.293842
TAC4_Q86UU9_seq.6468.37	beta_cell_ps	EUR	1989	0.0107641	0.0222058	0.627912
LY6G6D_O95868_seq.6469.62	beta_cell_ps	EUR	1989	-0.00700304	0.0229946	0.76074
FBLN1_P23142_seq.6470.19	beta_cell_ps	EUR	1989	0.0372002	0.0225643	0.0993822
CFHR4_Q92496_seq.6471.53	beta_cell_ps	EUR	1989	0.00137948	0.0221371	0.950318
PMEL_P40967_seq.6472.40	beta_cell_ps	EUR	1989	0.0340449	0.0231159	0.140967
BPIFA1_Q9NP55_seq.6473.55	beta_cell_ps	EUR	1989	0.0262276	0.0226232	0.246466
IGLON5_A6NGN9_seq.6478.2	beta_cell_ps	EUR	1989	0.0205183	0.0223831	0.359419
CANT1_Q8WVQ1_seq.6480.1	beta_cell_ps	EUR	1989	0.00720283	0.0222847	0.746564
IGLL1_P15814_seq.6485.59	beta_cell_ps	EUR	1989	-0.00980917	0.0221125	0.657379
KLK15_Q9H2R5_seq.6491.59	beta_cell_ps	EUR	1989	0.0179509	0.0235088	0.445207
CPZ_Q66K79_seq.6493.9	beta_cell_ps	EUR	1989	0.0177795	0.0225814	0.431171
SPACA5_Q96QH8_seq.6494.60	beta_cell_ps	EUR	1989	-0.0409474	0.0217296	0.0596571
EDN1_P05305_seq.6495.14	beta_cell_ps	EUR	1989	0.0247254	0.0222371	0.266317
DLK1_P80370_seq.6496.60	beta_cell_ps	EUR	1989	-0.039099	0.0227199	0.085424
RS1_O15537_seq.6497.10	beta_cell_ps	EUR	1989	-0.0299746	0.0224873	0.1827
LOXL2_Q9Y4K0_seq.6504.65	beta_cell_ps	EUR	1989	0.00633081	0.0220905	0.77446
TMED10_P49755_seq.6506.54	beta_cell_ps	EUR	1989	0.00455796	0.02188	0.835004
NCAM2_O15394_seq.6507.16	beta_cell_ps	EUR	1989	0.0118924	0.0226584	0.599742
SCGB1D2_O95969_seq.6508.68	beta_cell_ps	EUR	1989	-0.00517869	0.0233173	0.824262
RNF128_Q8TEB7_seq.6510.56	beta_cell_ps	EUR	1989	-0.0390298	0.0223678	0.0811557
FAM19A4_Q96LR4_seq.6511.17	beta_cell_ps	EUR	1989	-0.0160572	0.0226523	0.478499
GDF10_P55107_seq.6517.14	beta_cell_ps	EUR	1989	0.0423185	0.0227494	0.0630054
GHRL_Q9UBU3_seq.6518.85	beta_cell_ps	EUR	1989	0.0260012	0.0232791	0.264158
MGP_P08493_seq.6520.87	beta_cell_ps	EUR	1989	-0.0403728	0.0222467	0.06971
NPTX2_P47972_seq.6521.35	beta_cell_ps	EUR	1989	0.0205311	0.0223812	0.359078
Fc_MOUSE_Q99LC4_seq.6522.57	beta_cell_ps	EUR	1989	0.0163994	0.0228304	0.472649
DUSP13_Q6B8I1_seq.6525.17	beta_cell_ps	EUR	1989	0.028049	0.0221348	0.205237
OBP2A_Q9NY56_seq.6526.77	beta_cell_ps	EUR	1989	0.0231157	0.0222593	0.299177
TRIL_Q7L0X0_seq.6527.1	beta_cell_ps	EUR	1989	-0.010471	0.0227694	0.645658
EXTL2_Q9UBQ6_seq.6528.95	beta_cell_ps	EUR	1989	-0.017545	0.0224227	0.434036
PROL1_Q99935_seq.6530.63	beta_cell_ps	EUR	1989	-0.0141241	0.022512	0.530466
FAM162A_Q96A26_seq.6531.29	beta_cell_ps	EUR	1989	0.0146329	0.0233281	0.530559
DNASE2B_Q8WZ79_seq.6533.20	beta_cell_ps	EUR	1989	0.0237755	0.0224028	0.288697
PLBD2_Q8NHP8_seq.6536.54	beta_cell_ps	EUR	1989	0.0339601	0.0225719	0.132605
KIAA2013_Q8IYS2_seq.6538.90	beta_cell_ps	EUR	1989	0.00666795	0.0230035	0.771948
PRLH_P81277_seq.6543.182	beta_cell_ps	EUR	1989	-0.0457527	0.0219232	0.0370202
NELL1_Q92832_seq.6544.33	beta_cell_ps	EUR	1989	0.0251064	0.0229335	0.27376
PRNP_P04156_seq.6545.58	beta_cell_ps	EUR	1989	0.0230889	0.022534	0.305664
TMPRSS11D_O60235_seq.6547.83	beta_cell_ps	EUR	1989	-0.0386954	0.0230467	0.0933104
VSTM2L_Q96N03_seq.6549.60	beta_cell_ps	EUR	1989	-0.000479718	0.022177	0.982744
ICAM4_Q14773_seq.6550.4	beta_cell_ps	EUR	1989	-0.0418767	0.02308	0.0697662
SERPINA12_Q8IW75_seq.6551.94	beta_cell_ps	EUR	1989	-0.0226978	0.0183898	0.217251
CFAP45_Q9UL16_seq.6553.68	beta_cell_ps	EUR	1989	-0.00372615	0.0212809	0.861024
STOML2_Q9UJZ1_seq.6555.58	beta_cell_ps	EUR	1989	-0.0182228	0.0224498	0.417052
ENPP5_Q9UJA9_seq.6556.5	beta_cell_ps	EUR	1989	0.00600376	0.0230678	0.794686
LRRC15_Q8TF66_seq.6557.50	beta_cell_ps	EUR	1989	0.0580778	0.0221574	0.00883072
COLEC10_Q9Y6Z7_seq.6558.5	beta_cell_ps	EUR	1989	0.0111292	0.022658	0.623352
LOC652493_seq.6561.77	beta_cell_ps	EUR	1989	-0.0520017	0.0229807	0.023754
HSPA1A_P0DMV8_seq.6563.78	beta_cell_ps	EUR	1989	0.00538825	0.0219868	0.80643
COL13A1_Q5TAT6_seq.6570.1	beta_cell_ps	EUR	1989	0.000307021	0.0230026	0.989352
C17orf78_Q8N4C9_seq.6571.75	beta_cell_ps	EUR	1989	0.000992533	0.0222789	0.96447
LRRTM4_Q86VH4_seq.6572.10	beta_cell_ps	EUR	1989	0.00914593	0.0222903	0.681624
FAIM3_O60667_seq.6574.11	beta_cell_ps	EUR	1989	-0.04449	0.0224336	0.047485
ART4_Q93070_seq.6576.1	beta_cell_ps	EUR	1989	0.0118593	0.0229881	0.605991
LAMA4_Q16363_seq.6577.64	beta_cell_ps	EUR	1989	0.0150747	0.0220146	0.493577
TNMD_Q9H2S6_seq.6578.29	beta_cell_ps	EUR	1989	0.0197742	0.0230728	0.391529
PZP_P20742_seq.6580.29	beta_cell_ps	EUR	1989	-0.0330819	0.0229888	0.150296
HRC_P23327_seq.6584.1	beta_cell_ps	EUR	1989	-0.00861901	0.0230545	0.708553
ADAM11_O75078_seq.6586.19	beta_cell_ps	EUR	1989	0.0189291	0.0227876	0.406258
LRFN5_Q96NI6_seq.6587.6	beta_cell_ps	EUR	1989	0.0252517	0.0224246	0.260273
GALNT3_Q14435_seq.6593.5	beta_cell_ps	EUR	1989	0.0129422	0.0226709	0.568151
SAYSD1_Q9NPB0_seq.6594.64	beta_cell_ps	EUR	1989	0.0243563	0.0224594	0.278294
FAM174A_Q8TBP5_seq.6597.24	beta_cell_ps	EUR	1989	0.0152943	0.0226722	0.500019
APCDD1_Q8J025_seq.6599.5	beta_cell_ps	EUR	1989	0.0187047	0.0227378	0.410821
RELL2_Q8NC24_seq.6600.70	beta_cell_ps	EUR	1989	-0.0128974	0.0219238	0.556411
KAL1_P23352_seq.6603.18	beta_cell_ps	EUR	1989	0.0250558	0.0215672	0.245474
NDNF_Q8TB73_seq.6604.59	beta_cell_ps	EUR	1989	0.0146176	0.022192	0.510172
IGFALS_P35858_seq.6605.17	beta_cell_ps	EUR	1989	0.0485049	0.0230194	0.0352321
KISS1_Q15726_seq.6606.61	beta_cell_ps	EUR	1989	-0.00744084	0.0230752	0.747138
CNP_P09543_seq.6609.22	beta_cell_ps	EUR	1989	0.0273316	0.0231283	0.237451
KDELC1_Q6UW63_seq.6611.8	beta_cell_ps	EUR	1989	0.0114473	0.0224464	0.610118
BRICD5_Q6PL45_seq.6612.90	beta_cell_ps	EUR	1989	0.0202975	0.0233329	0.384456
FCRL6_Q6DN72_seq.6617.12	beta_cell_ps	EUR	1989	0.0170679	0.0225829	0.449866
LINGO1_Q96FE5_seq.6620.82	beta_cell_ps	EUR	1989	0.00183293	0.0226355	0.935469
RLN2_P04090_seq.6621.10	beta_cell_ps	EUR	1989	-0.0246389	0.0226029	0.275812
APLN_Q9ULZ1_seq.6622.90	beta_cell_ps	EUR	1989	-0.000516146	0.0229292	0.982043
WNT11_O96014_seq.6624.94	beta_cell_ps	EUR	1989	0.00813803	0.0225669	0.718423
ATAD1_Q8NBU5_seq.6625.31	beta_cell_ps	EUR	1989	0.0167316	0.022879	0.464678
CHST12_Q9NRB3_seq.6626.81	beta_cell_ps	EUR	1989	0.0142057	0.0225868	0.529462
PNLIPRP1_P54315_seq.6627.25	beta_cell_ps	EUR	1989	-0.0021872	0.0228097	0.923618
DEFB1_P60022_seq.6629.3	beta_cell_ps	EUR	1989	-0.0250284	0.0226773	0.269869
COL9A1_P20849_seq.6631.17	beta_cell_ps	EUR	1989	0.00874413	0.0228072	0.701469
UPK3BL_B0FP48_seq.6633.43	beta_cell_ps	EUR	1989	0.000590475	0.0226759	0.979228
UBB_P0CG47_seq.6641.60	beta_cell_ps	EUR	1989	0.0110518	0.0227853	0.627702
UBC_P0CG48_seq.6647.55	beta_cell_ps	EUR	1989	0.0300935	0.0228606	0.188195
NTN1_O95631_seq.6649.51	beta_cell_ps	EUR	1989	0.00599254	0.0225257	0.790243
UBB_P0CG47_seq.6651.74	beta_cell_ps	EUR	1989	-0.000829276	0.0230241	0.971272
CD47_Q08722_seq.6653.58	beta_cell_ps	EUR	1989	-0.000102187	0.0228682	0.996435
ALPPL2_P10696_seq.6706.18	beta_cell_ps	EUR	1989	0.0149843	0.0224601	0.504753
LRP11_Q86VZ4_seq.6713.4	beta_cell_ps	EUR	1989	-0.00914189	0.0229014	0.6898
ALPPL2_P10696_seq.6715.63	beta_cell_ps	EUR	1989	0.00865675	0.0223366	0.698385
TFRC_P02786_seq.6895.1	beta_cell_ps	EUR	1989	-0.0120956	0.0223718	0.588802
C1orf162_Q8NEQ5_seq.6896.3	beta_cell_ps	EUR	1989	0.00702689	0.0223861	0.753634
B3GAT3_O94766_seq.6897.38	beta_cell_ps	EUR	1989	-0.0108984	0.0225205	0.62849
PCBD2_Q9H0N5_seq.6899.37	beta_cell_ps	EUR	1989	0.0138448	0.0229247	0.545962
UBE2J1_Q9Y385_seq.6900.30	beta_cell_ps	EUR	1989	0.019691	0.0215836	0.361716
LRRTM2_O43300_seq.6904.14	beta_cell_ps	EUR	1989	0.0064961	0.0224785	0.772618
TMCO5A_Q8N6Q1_seq.6907.17	beta_cell_ps	EUR	1989	-0.0128175	0.0227159	0.572646
MGAT2_Q10469_seq.6909.40	beta_cell_ps	EUR	1989	-0.0117531	0.0222855	0.597982
CLEC6A_Q6EIG7_seq.6911.103	beta_cell_ps	EUR	1989	-0.0146916	0.0227412	0.518332
EFHA2_Q86XE3_seq.6912.6	beta_cell_ps	EUR	1989	-0.0117216	0.0224632	0.601858
HMGB2_P26583_seq.6913.189	beta_cell_ps	EUR	1989	-0.0048638	0.0223172	0.827499
CD164L2_Q6UWJ8_seq.6915.2	beta_cell_ps	EUR	1989	0.0461729	0.0224429	0.0397842
LRRC3_Q9BY71_seq.6917.49	beta_cell_ps	EUR	1989	-0.0209499	0.0221078	0.343435
CCK_P06307_seq.6918.183	beta_cell_ps	EUR	1989	0.00323092	0.0224176	0.885417
HBZ_P02008_seq.6919.3	beta_cell_ps	EUR	1989	-0.0315152	0.0218532	0.149425
GFRAL_Q6UXV0_seq.6920.1	beta_cell_ps	EUR	1989	-0.0166445	0.0225139	0.459813
B4GALT3_O60512_seq.6921.24	beta_cell_ps	EUR	1989	-0.0159624	0.0227476	0.482936
PLOD2_O00469_seq.6923.1	beta_cell_ps	EUR	1989	-0.0253136	0.0226751	0.264404
SNX8_Q9Y5X2_seq.6925.26	beta_cell_ps	EUR	1989	0.0345051	0.0232123	0.137307
NDST1_P52848_seq.6927.7	beta_cell_ps	EUR	1989	0.0247813	0.0215772	0.250905
ST8SIA3_O43173_seq.6929.10	beta_cell_ps	EUR	1989	-0.000354804	0.0212916	0.986706
ST8SIA6_P61647_seq.6930.95	beta_cell_ps	EUR	1989	0.00562112	0.0227758	0.805087
ITGA5_P08648_seq.6932.42	beta_cell_ps	EUR	1989	-0.00773397	0.0226167	0.732419
MRPL34_Q9BQ48_seq.6933.20	beta_cell_ps	EUR	1989	0.00145572	0.0227132	0.948904
Fc_MOUSE_Q99LC4_seq.6934.8	beta_cell_ps	EUR	1989	0.00277723	0.0230461	0.904093
PMEPA1_Q969W9_seq.6936.7	beta_cell_ps	EUR	1989	0.00694896	0.0228152	0.760721
C1orf43_Q9BWL3_seq.6937.251	beta_cell_ps	EUR	1989	0.0179254	0.0220223	0.415761
PCDHGA12_O60330_seq.6938.21	beta_cell_ps	EUR	1989	0.0134144	0.0226111	0.553072
JPH1_Q9HDC5_seq.6940.18	beta_cell_ps	EUR	1989	0.0315059	0.0221764	0.155563
SUMF1_Q8NBK3_seq.6941.11	beta_cell_ps	EUR	1989	-0.0314815	0.0227151	0.165925
ST3GAL6_Q9Y274_seq.6947.4	beta_cell_ps	EUR	1989	0.0250521	0.0228537	0.273127
FIG4_Q92562_seq.6948.82	beta_cell_ps	EUR	1989	-0.0385055	0.0221337	0.0820717
ASIC4_Q96FT7_seq.6951.26	beta_cell_ps	EUR	1989	-0.0163179	0.0220897	0.46017
SNX1_Q13596_seq.6955.68	beta_cell_ps	EUR	1989	0.0222076	0.0226452	0.326874
IGFL3_Q6UXB1_seq.6961.14	beta_cell_ps	EUR	1989	0.000580471	0.0223352	0.979269
HLADRB3_P79483_seq.6962.5	beta_cell_ps	EUR	1989	-0.0325734	0.0218789	0.136699
CNTNAP2_Q9UHC6_seq.6965.19	beta_cell_ps	EUR	1989	-0.0163422	0.0223693	0.465131
STX1B_P61266_seq.6966.144	beta_cell_ps	EUR	1989	0.00310047	0.0222947	0.889411
Fc_MOUSE_Q99LC4_seq.6967.5	beta_cell_ps	EUR	1989	-0.0327222	0.0227121	0.149817
WFDC5_Q8TCV5_seq.6969.14	beta_cell_ps	EUR	1989	-0.00211299	0.0222803	0.924454
CD74_P04233_seq.6974.6	beta_cell_ps	EUR	1989	0.00498719	0.0216598	0.817921
SNAPIN_O95295_seq.6975.52	beta_cell_ps	EUR	1989	0.0234115	0.0220559	0.28861
IGSF8_Q969P0_seq.6984.6	beta_cell_ps	EUR	1989	0.00969769	0.0216616	0.654425
HS3ST3B1_Q9Y662_seq.6986.17	beta_cell_ps	EUR	1989	-0.0260352	0.0224992	0.247347
SDF2L1_Q9HCN8_seq.6990.44	beta_cell_ps	EUR	1989	-0.00893633	0.0222879	0.688501
FUT9_Q9Y231_seq.6991.24	beta_cell_ps	EUR	1989	0.0012088	0.0223423	0.956858
HBD_P02042_seq.6992.67	beta_cell_ps	EUR	1989	0.00422089	0.0223764	0.850401
C3orf18_Q9UK00_seq.6994.19	beta_cell_ps	EUR	1989	-0.0213143	0.0222285	0.337739
RAB26_Q9ULW5_seq.6997.32	beta_cell_ps	EUR	1989	0.0517598	0.0222989	0.0203785
ASPH_Q12797_seq.6998.106	beta_cell_ps	EUR	1989	0.0123059	0.0228532	0.590311
GALNT10_Q86SR1_seq.7003.4	beta_cell_ps	EUR	1989	-0.0176482	0.0224885	0.432685
COL25A1_Q9BXS0_seq.7006.4	beta_cell_ps	EUR	1989	0.0079039	0.0225495	0.725991
TRAPPC4_Q9Y296_seq.7007.24	beta_cell_ps	EUR	1989	-0.0336978	0.0226564	0.137084
CD72_P21854_seq.7009.8	beta_cell_ps	EUR	1989	-0.00220581	0.0222372	0.920994
KCNIP4_Q6PIL6_seq.7011.8	beta_cell_ps	EUR	1989	0.0360416	0.0225467	0.110085
Fc_MOUSE_Q99LC4_seq.7014.27	beta_cell_ps	EUR	1989	-0.00991665	0.0221619	0.654589
LILRB5_O75023_seq.7015.8	beta_cell_ps	EUR	1989	-0.0178836	0.0239796	0.455886
GCNT1_Q02742_seq.7016.12	beta_cell_ps	EUR	1989	0.0242624	0.0224927	0.280864
TSR3_Q9UJK0_seq.7018.10	beta_cell_ps	EUR	1989	0.033081	0.0227524	0.146117
SEMA7A_O75326_seq.7019.13	beta_cell_ps	EUR	1989	-0.00626946	0.0229998	0.785198
CHST5_Q9GZS9_seq.7020.13	beta_cell_ps	EUR	1989	-0.00331115	0.0223925	0.882461
Fc_MOUSE_Q99LC4_seq.7034.4	beta_cell_ps	EUR	1989	0.00247089	0.0226763	0.913243
ST8SIA4_Q92187_seq.7038.45	beta_cell_ps	EUR	1989	-0.00614325	0.0219391	0.779496
BNIP3_Q12983_seq.7045.4	beta_cell_ps	EUR	1989	-0.0362093	0.0209746	0.084443
C20orf173_Q96LM9_seq.7046.6	beta_cell_ps	EUR	1989	0.0123244	0.0227653	0.588314
CEACAM19_Q7Z692_seq.7048.4	beta_cell_ps	EUR	1989	0.036054	0.0217877	0.0981261
ADAM23_O75077_seq.7049.2	beta_cell_ps	EUR	1989	0.0184585	0.0227746	0.417758
NEGR1_Q7Z3B1_seq.7050.5	beta_cell_ps	EUR	1989	0.0190813	0.0220033	0.385936
CLEC2D_Q9UHP7_seq.7054.87	beta_cell_ps	EUR	1989	0.00373379	0.0231014	0.871617
Fc_MOUSE_Q99LC4_seq.7057.18	beta_cell_ps	EUR	1989	0.0105011	0.022595	0.64216
LILRA6_Q6PI73_seq.7059.14	beta_cell_ps	EUR	1989	0.00977532	0.0225186	0.664263
ERO1L_Q96HE7_seq.7060.2	beta_cell_ps	EUR	1989	-0.00658935	0.0225694	0.770348
VAMP8_Q9BV40_seq.7064.2	beta_cell_ps	EUR	1989	-0.0375871	0.0223824	0.0932492
G6B_O95866_seq.7065.1	beta_cell_ps	EUR	1989	0.030665	0.0227273	0.177409
FAM209B_Q5JX69_seq.7066.199	beta_cell_ps	EUR	1989	0.0232421	0.0206192	0.259793
TSNARE1_Q96NA8_seq.7069.9	beta_cell_ps	EUR	1989	-0.0271958	0.0221119	0.218874
KEL_P23276_seq.7070.25	beta_cell_ps	EUR	1989	-0.000224491	0.0225731	0.992066
MAN1B1_Q9UKM7_seq.7071.23	beta_cell_ps	EUR	1989	0.00297301	0.0222043	0.8935
C22orf15_Q8WYQ4_seq.7073.69	beta_cell_ps	EUR	1989	-0.0125085	0.0219457	0.568759
ECEL1_O95672_seq.7076.17	beta_cell_ps	EUR	1989	-0.0197966	0.0209795	0.345481
Fc_MOUSE_Q99LC4_seq.7077.9	beta_cell_ps	EUR	1989	-0.0144102	0.0223965	0.520029
BTN3A1_O00481_seq.7081.2	beta_cell_ps	EUR	1989	0.0251361	0.0224534	0.263072
B3GNT6_Q6ZMB0_seq.7082.2	beta_cell_ps	EUR	1989	-0.00427944	0.022452	0.848856
MATN4_O95460_seq.7083.74	beta_cell_ps	EUR	1989	0.00105922	0.022483	0.962428
DRAXIN_Q8NBI3_seq.7084.1	beta_cell_ps	EUR	1989	0.0028987	0.0224426	0.897244
CDSN_Q15517_seq.7085.81	beta_cell_ps	EUR	1989	0.0393808	0.0223431	0.0781307
SYT11_Q9BT88_seq.7089.42	beta_cell_ps	EUR	1989	0.00859931	0.0219355	0.695081
GALNT1_Q10472_seq.7090.17	beta_cell_ps	EUR	1989	-0.0789208	0.0226417	0.000501693
PDILT_Q8N807_seq.7092.7	beta_cell_ps	EUR	1989	0.00488251	0.0225212	0.828389
RMDN1_Q96DB5_seq.7096.30	beta_cell_ps	EUR	1989	-0.00223232	0.0233314	0.923786
CDY1_Q9Y6F8_seq.7097.8	beta_cell_ps	EUR	1989	-0.00382791	0.0225543	0.865248
FSTL5_Q8N475_seq.7099.33	beta_cell_ps	EUR	1989	-0.016781	0.0215116	0.43543
CD2_P06729_seq.7100.31	beta_cell_ps	EUR	1989	-0.00700646	0.0224593	0.755102
CABP7_Q86V35_seq.7104.71	beta_cell_ps	EUR	1989	0.00391394	0.0224183	0.861422
CABLES2_Q9BTV7_seq.7105.7	beta_cell_ps	EUR	1989	0.00726354	0.0224014	0.745787
OOSP2_Q86WS3_seq.7106.37	beta_cell_ps	EUR	1989	0.0182573	0.0226979	0.421285
SMIM24_O75264_seq.7108.7	beta_cell_ps	EUR	1989	-0.00990265	0.0222082	0.655718
DNAJB11_Q9UBS4_seq.7110.2	beta_cell_ps	EUR	1989	0.0201333	0.0225098	0.371203
GRPEL1_Q9HAV7_seq.7113.1	beta_cell_ps	EUR	1989	0.0212615	0.0233494	0.362628
SEMG1_P04279_seq.7115.5	beta_cell_ps	EUR	1989	-0.0111086	0.0227727	0.625743
OSCAR_Q8IYS5_seq.7116.31	beta_cell_ps	EUR	1989	-0.00667653	0.0223335	0.765012
SERPINI2_O75830_seq.7117.21	beta_cell_ps	EUR	1989	-0.0068004	0.0226383	0.763908
IGDCC3_Q8IVU1_seq.7118.24	beta_cell_ps	EUR	1989	0.00729459	0.0217172	0.736989
SYT7_O43581_seq.7121.2	beta_cell_ps	EUR	1989	0.0121969	0.022814	0.592971
MRPL52_Q86TS9_seq.7123.25	beta_cell_ps	EUR	1989	0.00445668	0.0228888	0.84564
IL21_Q9HBE4_seq.7124.18	beta_cell_ps	EUR	1989	0.0014835	0.0217386	0.945599
Fc_MOUSE_Q99LC4_seq.7125.4	beta_cell_ps	EUR	1989	0.042236	0.0228362	0.064532
APOA2_P02652_seq.7127.3	beta_cell_ps	EUR	1989	0.00412064	0.0225347	0.854929
VWA2_Q5GFL6_seq.7128.9	beta_cell_ps	EUR	1989	-0.0129185	0.0226225	0.568034
LAIR2_Q6ISS4_seq.7130.4	beta_cell_ps	EUR	1989	-0.0173427	0.0223482	0.43783
TNC_P24821_seq.7131.207	beta_cell_ps	EUR	1989	0.00892799	0.0227109	0.694277
C1QL4_Q86Z23_seq.7132.55	beta_cell_ps	EUR	1989	0.0182219	0.0219808	0.407211
Fc_MOUSE_Q99LC4_seq.7136.7	beta_cell_ps	EUR	1989	0.0317028	0.0225906	0.160665
MSRA_Q9UJ68_seq.7137.8	beta_cell_ps	EUR	1989	-0.0293905	0.0218226	0.178202
SLITRK4_Q8IW52_seq.7139.14	beta_cell_ps	EUR	1989	0.0152616	0.0221418	0.490739
CELA2A_P08217_seq.7140.1	beta_cell_ps	EUR	1989	-0.0137276	0.0229158	0.549211
MGAT4B_Q9UQ53_seq.7141.21	beta_cell_ps	EUR	1989	-0.00342567	0.0222441	0.877623
CPN1_P15169_seq.7142.5	beta_cell_ps	EUR	1989	0.00571585	0.0222124	0.796953
GCNT2_Q8NFS9_seq.7143.9	beta_cell_ps	EUR	1989	0.0136579	0.0224173	0.542424
KAZALD1_Q96I82_seq.7144.234	beta_cell_ps	EUR	1989	-0.0361657	0.0223901	0.106416
ITIH3_Q06033_seq.7145.1	beta_cell_ps	EUR	1989	0.0126559	0.0215188	0.556512
PDIA4_P13667_seq.7146.16	beta_cell_ps	EUR	1989	-0.00377958	0.0224235	0.866164
WFDC8_Q8IUA0_seq.7147.35	beta_cell_ps	EUR	1989	-0.0105674	0.0226638	0.641075
FAM173A_Q9BQD7_seq.7148.42	beta_cell_ps	EUR	1989	-0.00772645	0.0217833	0.722855
NGRN_Q9NPE2_seq.7153.66	beta_cell_ps	EUR	1989	0.000357398	0.0221972	0.987155
LEG1_Q6P5S2_seq.7154.92	beta_cell_ps	EUR	1989	0.0150782	0.0226513	0.505702
C4BPB_P20851_seq.7155.46	beta_cell_ps	EUR	1989	0.0191444	0.0222345	0.389331
FUT10_Q6P4F1_seq.7156.2	beta_cell_ps	EUR	1989	0.00795546	0.0228401	0.727644
PCDHA4_Q9UN74_seq.7157.22	beta_cell_ps	EUR	1989	-0.00949822	0.0226962	0.675632
H6PD_O95479_seq.7161.25	beta_cell_ps	EUR	1989	-0.0227294	0.0230701	0.324631
LACRT_Q9GZZ8_seq.7163.26	beta_cell_ps	EUR	1989	0.0053123	0.0226602	0.814673
VAPA_Q9P0L0_seq.7167.102	beta_cell_ps	EUR	1989	0.0091271	0.022687	0.687503
TMEM132C_Q8N3T6_seq.7173.141	beta_cell_ps	EUR	1989	0.0559112	0.0228581	0.0145314
PCDHGA2_Q9Y5H1_seq.7175.4	beta_cell_ps	EUR	1989	0.0420816	0.0237128	0.0761117
DEPP_Q9NTK1_seq.7178.59	beta_cell_ps	EUR	1989	0.0424594	0.0220526	0.0543263
NFASC_O94856_seq.7179.69	beta_cell_ps	EUR	1989	-0.0219863	0.0228142	0.335307
IFNA14_P01570_seq.7180.114	beta_cell_ps	EUR	1989	0.0341321	0.0228924	0.136126
VAPB_O95292_seq.7181.17	beta_cell_ps	EUR	1989	0.00700939	0.0228135	0.758687
C19orf80_Q6UXH0_seq.7183.102	beta_cell_ps	EUR	1989	-0.0327378	0.0219127	0.135333
CEACAM7_Q14002_seq.7184.13	beta_cell_ps	EUR	1989	0.00305011	0.0224301	0.891849
GP5_P40197_seq.7185.29	beta_cell_ps	EUR	1989	0.00633551	0.0228536	0.781639
STX3_Q13277_seq.7186.111	beta_cell_ps	EUR	1989	-0.0170688	0.0218427	0.434635
PPM1L_Q5SGD2_seq.7187.3	beta_cell_ps	EUR	1989	0.0268112	0.0234479	0.252997
CHST3_Q7LGC8_seq.7189.55	beta_cell_ps	EUR	1989	-0.0053976	0.0227523	0.8125
SLMAP_Q14BN4_seq.7191.32	beta_cell_ps	EUR	1989	0.0401993	0.0228411	0.0785711
IFNLR1_Q8IU57_seq.7192.37	beta_cell_ps	EUR	1989	0.00571492	0.022327	0.798005
PCDHAC1_Q9H158_seq.7193.98	beta_cell_ps	EUR	1989	0.000325437	0.0231572	0.988789
NPTN_Q9Y639_seq.7194.36	beta_cell_ps	EUR	1989	0.0428334	0.0225155	0.0572652
IFNW1_P05000_seq.7196.21	beta_cell_ps	EUR	1989	-0.0257538	0.0221926	0.245999
DNAJC15_Q9Y5T4_seq.7197.2	beta_cell_ps	EUR	1989	-0.00556367	0.0226642	0.806108
FAM20B_O75063_seq.7198.197	beta_cell_ps	EUR	1989	0.0218643	0.0229793	0.341478
SYN3_O14994_seq.7199.3	beta_cell_ps	EUR	1989	-0.0484198	0.022052	0.0282284
LRFN2_Q9ULH4_seq.7200.4	beta_cell_ps	EUR	1989	0.0114442	0.0224552	0.610358
ISCU_Q9H1K1_seq.7201.5	beta_cell_ps	EUR	1989	0.0231709	0.0224423	0.301982
SEMA6C_Q9H3T2_seq.7202.107	beta_cell_ps	EUR	1989	0.0179213	0.0222081	0.419781
RFNG_Q9Y644_seq.7203.125	beta_cell_ps	EUR	1989	-0.00324561	0.0219998	0.882729
CEACAM21_Q3KPI0_seq.7204.1	beta_cell_ps	EUR	1989	-0.0278332	0.0223184	0.212511
FBP1_P09467_seq.7206.20	beta_cell_ps	EUR	1989	-0.0149496	0.021794	0.492826
IK_Q13123_seq.7207.4	beta_cell_ps	EUR	1989	-0.000646106	0.0233633	0.97794
MGAT4C_Q9UBM8_seq.7208.60	beta_cell_ps	EUR	1989	-0.00520464	0.0210759	0.804975
APLP1_P51693_seq.7210.25	beta_cell_ps	EUR	1989	0.0015924	0.0221128	0.942599
RNASE1_P07998_seq.7211.2	beta_cell_ps	EUR	1989	-0.0253533	0.0225257	0.260503
CYB5R3_P00387_seq.7215.18	beta_cell_ps	EUR	1989	0.0254442	0.022511	0.258487
ATP1B2_P14415_seq.7218.87	beta_cell_ps	EUR	1989	0.0305153	0.0226098	0.177284
HSPA1A_P0DMV8_seq.7219.152	beta_cell_ps	EUR	1989	0.0138538	0.0220227	0.529376
CKAP4_Q07065_seq.7221.56	beta_cell_ps	EUR	1989	-0.0447678	0.0222048	0.0439221
S100A13_Q99584_seq.7223.60	beta_cell_ps	EUR	1989	0.0431741	0.0222799	0.0527895
TRAT1_Q6PIZ9_seq.7224.11	beta_cell_ps	EUR	1989	0.0260045	0.0224817	0.247537
MMGT1_Q8N4V1_seq.7225.51	beta_cell_ps	EUR	1989	0.0153943	0.0225344	0.494596
COCH_O43405_seq.7227.75	beta_cell_ps	EUR	1989	0.0178176	0.0227563	0.433736
ST6GALNAC6_Q969X2_seq.7228.2	beta_cell_ps	EUR	1989	0.0579365	0.0221968	0.00911925
TMPRSS11A_Q6ZMR5_seq.7231.37	beta_cell_ps	EUR	1989	0.0126374	0.0218532	0.563136
P2RX6_O15547_seq.7233.73	beta_cell_ps	EUR	1989	0.00116946	0.0219218	0.957461
COLGALT2_Q8IYK4_seq.7234.12	beta_cell_ps	EUR	1989	-0.0106541	0.0227051	0.638952
MBTPS1_Q14703_seq.7240.2	beta_cell_ps	EUR	1989	-0.0178395	0.0224528	0.42698
VSTM4_Q8IW00_seq.7242.14	beta_cell_ps	EUR	1989	-0.0151875	0.0225376	0.500472
IGFLR1_Q9H665_seq.7244.16	beta_cell_ps	EUR	1989	-0.0178314	0.0224574	0.427284
CELF2_O95319_seq.7245.2	beta_cell_ps	EUR	1989	0.00815813	0.0217366	0.707465
FREM2_Q5SZK8_seq.7246.4	beta_cell_ps	EUR	1989	-0.033214	0.0218595	0.128814
GORAB_Q5T7V8_seq.7247.1	beta_cell_ps	EUR	1989	-0.00695656	0.0216901	0.748452
BCL2L10_Q9HD36_seq.7249.307	beta_cell_ps	EUR	1989	0.00592885	0.0223531	0.790856
C1QTNF3_Q9BXJ4_seq.7251.64	beta_cell_ps	EUR	1989	0.0273549	0.0220338	0.214569
QKI_Q96PU8_seq.7253.6	beta_cell_ps	EUR	1989	-0.0566848	0.0224835	0.0117746
PTH2_Q96A98_seq.7257.18	beta_cell_ps	EUR	1989	-0.00108563	0.0224707	0.961472
PRG2_P13727_seq.7258.5	beta_cell_ps	EUR	1989	0.00801911	0.0216088	0.7106
CHST14_Q8NCH0_seq.7262.191	beta_cell_ps	EUR	1989	-0.041224	0.0228079	0.070845
OSTN_P61366_seq.7265.32	beta_cell_ps	EUR	1989	0.0131527	0.0228708	0.565299
SERPINA9_Q86WD7_seq.7266.4	beta_cell_ps	EUR	1989	-0.0197966	0.0226308	0.381811
SPTLC2_O15270_seq.7267.2	beta_cell_ps	EUR	1989	0.0180479	0.022099	0.414207
LRRC32_Q14392_seq.7551.33	beta_cell_ps	EUR	1989	0.00927065	0.0224359	0.679501
ANK2_Q01484_seq.7624.19	beta_cell_ps	EUR	1989	-0.0114429	0.0197008	0.56142
YWHAQ_P27348_seq.7625.27	beta_cell_ps	EUR	1989	0.012894	0.0235794	0.584556
CRELD1_Q96HD1_seq.7628.40	beta_cell_ps	EUR	1989	-0.0403548	0.0212015	0.0571344
LMAN2_Q12907_seq.7638.30	beta_cell_ps	EUR	1989	-0.0429244	0.0220445	0.0516559
MYBPC1_Q00872_seq.7648.9	beta_cell_ps	EUR	1989	-0.0144122	0.0229771	0.530571
NPPB_P16860_seq.7655.11	beta_cell_ps	EUR	1989	0.0595001	0.0220878	0.00712401
NBR1_Q14596_seq.7696.3	beta_cell_ps	EUR	1989	-0.0375936	0.0229893	0.102153
FMR1_Q06787_seq.7713.102	beta_cell_ps	EUR	1989	-0.00141754	0.0235996	0.952109
CFTR_P13569_seq.7717.95	beta_cell_ps	EUR	1989	0.0265679	0.0224623	0.23704
VAMP4_O75379_seq.7732.45	beta_cell_ps	EUR	1989	-0.0139783	0.0226444	0.53711
OPALIN_Q96PE5_seq.7736.28	beta_cell_ps	EUR	1989	-0.0139856	0.021519	0.515822
ITGB6_P18564_seq.7737.76	beta_cell_ps	EUR	1989	-0.0202781	0.0211828	0.338538
STX2_P32856_seq.7738.299	beta_cell_ps	EUR	1989	-0.0171197	0.0220729	0.43808
FATE1_Q969F0_seq.7740.33	beta_cell_ps	EUR	1989	-0.0127211	0.0221882	0.566488
RTF1_Q92541_seq.7741.111	beta_cell_ps	EUR	1989	-0.00810893	0.0225025	0.718619
RNF148_Q8N7C7_seq.7742.11	beta_cell_ps	EUR	1989	-0.00297014	0.0221765	0.89347
TIMM50_Q3ZCQ8_seq.7743.5	beta_cell_ps	EUR	1989	-0.000244268	0.0234893	0.991704
CISD1_Q9NZ45_seq.7745.3	beta_cell_ps	EUR	1989	0.00269569	0.0221643	0.90321
Fc_MOUSE_Q99LC4_seq.7746.230	beta_cell_ps	EUR	1989	0.00612332	0.0215062	0.775886
NDUFB11_Q9NX14_seq.7747.47	beta_cell_ps	EUR	1989	-0.0146955	0.0222684	0.50938
NDUFV2_P19404_seq.7748.11	beta_cell_ps	EUR	1989	0.00520131	0.0227868	0.819468
SFRP2_Q96HF1_seq.7751.121	beta_cell_ps	EUR	1989	-0.0527245	0.0222706	0.0180073
CLEC4D_Q8WXI8_seq.7752.31	beta_cell_ps	EUR	1989	0.0113422	0.022485	0.614014
HTATIP2_Q9BUP3_seq.7753.21	beta_cell_ps	EUR	1989	0.0231487	0.0226837	0.307617
JAG1_P78504_seq.7754.11	beta_cell_ps	EUR	1989	-0.0110264	0.0216322	0.610303
ITGB5_P18084_seq.7755.37	beta_cell_ps	EUR	1989	-0.00336769	0.0223957	0.880487
HLADQA2_P01906_seq.7757.5	beta_cell_ps	EUR	1989	-0.00215552	0.0220152	0.922013
RNF215_Q9Y6U7_seq.7758.217	beta_cell_ps	EUR	1989	0.00256254	0.0208572	0.90223
CHKB_Q9Y259_seq.7761.125	beta_cell_ps	EUR	1989	0.000872065	0.0227197	0.969386
SNN_O75324_seq.7762.30	beta_cell_ps	EUR	1989	0.0160673	0.0225918	0.477045
CDH11_P55287_seq.7763.25	beta_cell_ps	EUR	1989	-0.0236658	0.0224071	0.291018
ITM2A_O43736_seq.7765.15	beta_cell_ps	EUR	1989	-0.0332559	0.0223674	0.137227
ZP4_Q12836_seq.7766.25	beta_cell_ps	EUR	1989	-0.0209086	0.0225348	0.353606
CLPSL2_Q6UWE3_seq.7767.1	beta_cell_ps	EUR	1989	-0.0516041	0.0223605	0.021112
SH3BP2_P78314_seq.7769.29	beta_cell_ps	EUR	1989	-0.0191123	0.0230305	0.406714
NFU1_Q9UMS0_seq.7770.25	beta_cell_ps	EUR	1989	0.0108222	0.0234719	0.6448
KIR2DL2_P43627_seq.7773.20	beta_cell_ps	EUR	1989	-0.0244529	0.0225976	0.27934
UNC5B_Q8IZJ1_seq.7776.20	beta_cell_ps	EUR	1989	-0.00463549	0.0219957	0.833108
C9orf89_Q96LW7_seq.7778.104	beta_cell_ps	EUR	1989	-0.0106275	0.0222857	0.633504
CHST11_Q9NPF2_seq.7779.86	beta_cell_ps	EUR	1989	0.0400354	0.0226448	0.0772207
EDDM3B_P56851_seq.7782.34	beta_cell_ps	EUR	1989	-0.0245036	0.0226462	0.279377
KNG1_P01042_seq.7784.1	beta_cell_ps	EUR	1989	0.0248615	0.0224534	0.268321
EFNB3_Q15768_seq.7785.1	beta_cell_ps	EUR	1989	0.00300433	0.0220183	0.891482
CLEC2B_Q92478_seq.7786.83	beta_cell_ps	EUR	1989	0.0168565	0.0217378	0.438168
LILRA5_A6NI73_seq.7787.25	beta_cell_ps	EUR	1989	-0.00475753	0.0224216	0.831984
ATP5J_P18859_seq.7788.1	beta_cell_ps	EUR	1989	0.0197263	0.022423	0.379109
PRDX4_Q13162_seq.7789.182	beta_cell_ps	EUR	1989	0.00841671	0.0222828	0.705678
LIF_P15018_seq.7790.21	beta_cell_ps	EUR	1989	0.000962269	0.0224303	0.965785
CCDC90B_Q9GZT6_seq.7792.58	beta_cell_ps	EUR	1989	-0.018134	0.0222988	0.416186
KLRC3_Q07444_seq.7795.14	beta_cell_ps	EUR	1989	-0.040486	0.0217791	0.0631844
CD79A_P11912_seq.7796.10	beta_cell_ps	EUR	1989	-0.0240437	0.0223148	0.281397
CCDC167_Q9P0B6_seq.7797.11	beta_cell_ps	EUR	1989	-0.00552552	0.0229083	0.809424
Fc_MOUSE_Q99LC4_seq.7800.85	beta_cell_ps	EUR	1989	0.0134753	0.0222321	0.544504
Fc_MOUSE_Q99LC4_seq.7801.30	beta_cell_ps	EUR	1989	-0.0238135	0.0214043	0.266034
Fc_MOUSE_Q99LC4_seq.7802.53	beta_cell_ps	EUR	1989	-0.0328497	0.0221153	0.137602
CHST1_O43916_seq.7803.4	beta_cell_ps	EUR	1989	-0.0313437	0.0225701	0.165073
GOSR1_O95249_seq.7805.52	beta_cell_ps	EUR	1989	-0.00405876	0.0225109	0.856934
B4GALT7_Q9UBV7_seq.7806.33	beta_cell_ps	EUR	1989	0.00908493	0.0223216	0.684051
GLCE_O94923_seq.7808.5	beta_cell_ps	EUR	1989	0.0605369	0.02248	0.00714283
SPATA9_Q9BWV2_seq.7809.22	beta_cell_ps	EUR	1989	0.0435769	0.0233585	0.0622501
C1QTNF5_Q9BXJ0_seq.7810.20	beta_cell_ps	EUR	1989	0.0148778	0.0222635	0.504048
ALPP_P05187_seq.7813.6	beta_cell_ps	EUR	1989	-0.0115038	0.0222779	0.605647
IGFBPL1_Q8WX77_seq.7815.49	beta_cell_ps	EUR	1989	-0.0013397	0.0226013	0.952739
Fc_MOUSE_Q99LC4_seq.7816.23	beta_cell_ps	EUR	1989	-0.0363346	0.0227519	0.110427
Fc_MOUSE_Q99LC4_seq.7817.36	beta_cell_ps	EUR	1989	-0.00732162	0.0224331	0.744175
GBP6_Q6ZN66_seq.7818.101	beta_cell_ps	EUR	1989	-0.0100483	0.0223198	0.652619
C1D_Q13901_seq.7821.6	beta_cell_ps	EUR	1989	-0.027025	0.0221813	0.22323
HRASLS2_Q9NWW9_seq.7822.11	beta_cell_ps	EUR	1989	-0.00498595	0.0222074	0.822378
ST6GALNAC2_Q9UJ37_seq.7823.22	beta_cell_ps	EUR	1989	-0.00390569	0.0221932	0.860323
MSRB3_Q8IXL7_seq.7824.88	beta_cell_ps	EUR	1989	-0.00528932	0.0221475	0.811268
ABHD12_Q8N2K0_seq.7825.7	beta_cell_ps	EUR	1989	0.00187327	0.0224905	0.933628
DCLK3_Q9C098_seq.7826.1	beta_cell_ps	EUR	1989	0.00128102	0.0224299	0.954462
ADAM32_Q8TC27_seq.7827.20	beta_cell_ps	EUR	1989	0.017471	0.022111	0.429535
BNIP3L_O60238_seq.7835.2	beta_cell_ps	EUR	1989	0.01156	0.0227555	0.611503
SMR3A_Q99954_seq.7838.27	beta_cell_ps	EUR	1989	-0.0401841	0.0223187	0.0719397
FAM19A3_Q7Z5A8_seq.7839.99	beta_cell_ps	EUR	1989	-0.00495442	0.0225508	0.826127
ESAM_Q96AP7_seq.7841.84	beta_cell_ps	EUR	1989	-0.00298047	0.0221675	0.893058
SERF1A_O75920_seq.7842.52	beta_cell_ps	EUR	1989	-0.00481799	0.0225193	0.830609
Fc_MOUSE_Q99LC4_seq.7843.152	beta_cell_ps	EUR	1989	0.00671072	0.022447	0.765004
PSG11_Q9UQ72_seq.7846.44	beta_cell_ps	EUR	1989	0.0069288	0.0225589	0.758767
Fc_MOUSE_Q99LC4_seq.7847.66	beta_cell_ps	EUR	1989	-0.018656	0.0218631	0.393591
QPCT_Q16769_seq.7849.3	beta_cell_ps	EUR	1989	-0.0211167	0.0216897	0.330384
COX4I2_Q96KJ9_seq.7850.1	beta_cell_ps	EUR	1989	-0.0184416	0.0224023	0.410493
ANKRD46_Q86W74_seq.7851.30	beta_cell_ps	EUR	1989	-0.0269486	0.0224532	0.230201
MTIF3_Q9H2K0_seq.7852.9	beta_cell_ps	EUR	1989	0.0211402	0.0230314	0.358791
SCO1_O75880_seq.7853.19	beta_cell_ps	EUR	1989	0.00337082	0.0226277	0.881594
NCR3LG1_Q68D85_seq.7854.38	beta_cell_ps	EUR	1989	0.0109899	0.0218917	0.615714
FAM151A_Q8WW52_seq.7856.51	beta_cell_ps	EUR	1989	0.0238795	0.0229079	0.297348
NTS_P30990_seq.7857.22	beta_cell_ps	EUR	1989	-0.0220369	0.0227854	0.333587
PCDHGC3_Q9UN70_seq.7859.21	beta_cell_ps	EUR	1989	-0.0437552	0.0219979	0.0468323
HERC4_Q5GLZ8_seq.7860.9	beta_cell_ps	EUR	1989	-0.0388392	0.0225993	0.0858434
ROR2_Q01974_seq.7861.9	beta_cell_ps	EUR	1989	0.0167482	0.0218658	0.443797
PGRMC1_O00264_seq.7863.50	beta_cell_ps	EUR	1989	0.00195235	0.0227801	0.93171
SIGLEC8_Q9NYZ4_seq.7864.3	beta_cell_ps	EUR	1989	6.79181e-05	0.0228522	0.997629
PLA2G16_P53816_seq.7865.126	beta_cell_ps	EUR	1989	0.00139201	0.02196	0.949464
DNAJC30_Q96LL9_seq.7866.11	beta_cell_ps	EUR	1989	-0.00692203	0.0234594	0.767975
ST6GALNAC1_Q9NSC7_seq.7867.154	beta_cell_ps	EUR	1989	0.00226773	0.0223539	0.919206
TMEM132A_Q24JP5_seq.7871.16	beta_cell_ps	EUR	1989	0.0271064	0.0216422	0.210544
Fc_MOUSE_Q99LC4_seq.7872.5	beta_cell_ps	EUR	1989	-0.0122188	0.0222954	0.583726
TSSK2_Q96PF2_seq.7873.32	beta_cell_ps	EUR	1989	-0.014473	0.0228147	0.525912
PLEK_P08567_seq.7875.86	beta_cell_ps	EUR	1989	0.0259611	0.0215595	0.228672
SEC61B_P60468_seq.7878.2	beta_cell_ps	EUR	1989	-0.0166468	0.0214481	0.437759
CYP3A4_P08684_seq.7879.12	beta_cell_ps	EUR	1989	0.000501013	0.0220024	0.981835
PSMA1_P25786_seq.7880.9	beta_cell_ps	EUR	1989	0.00749669	0.022289	0.73665
PARP16_Q8N5Y8_seq.7881.244	beta_cell_ps	EUR	1989	-0.0194419	0.0228807	0.395589
SPTLC1_O15269_seq.7886.26	beta_cell_ps	EUR	1989	0.000729871	0.0229766	0.974662
COX5B_P10606_seq.7887.57	beta_cell_ps	EUR	1989	0.00412752	0.0220961	0.851838
COA3_Q9Y2R0_seq.7888.58	beta_cell_ps	EUR	1989	-0.019895	0.0223867	0.374273
DPP10_Q8N608_seq.7890.68	beta_cell_ps	EUR	1989	0.0106296	0.0220938	0.63049
UGT1A6_P19224_seq.7891.45	beta_cell_ps	EUR	1989	-0.0197604	0.0225981	0.381991
KIAA1467_A2RU67_seq.7892.132	beta_cell_ps	EUR	1989	-0.0208321	0.0222295	0.348802
FGF3_P11487_seq.7894.155	beta_cell_ps	EUR	1989	-0.00284084	0.0225717	0.899857
MRAP_Q8TCY5_seq.7895.108	beta_cell_ps	EUR	1989	0.00461695	0.0221766	0.835102
DLG3_Q92796_seq.7897.75	beta_cell_ps	EUR	1989	-0.0245474	0.0227911	0.281585
MDM1_Q8TC05_seq.7898.29	beta_cell_ps	EUR	1989	-0.0290452	0.0230859	0.208492
VAMP3_Q15836_seq.7903.18	beta_cell_ps	EUR	1989	-0.0148005	0.0221096	0.503308
HP_P00738_seq.7905.30	beta_cell_ps	EUR	1989	-0.0104809	0.0217343	0.629697
LRFN1_Q9P244_seq.7910.41	beta_cell_ps	EUR	1989	-0.0163968	0.0226031	0.46828
SCN4B_Q8IWT1_seq.7911.29	beta_cell_ps	EUR	1989	-0.00646837	0.0221865	0.770665
S100A7_P31151_seq.7916.10	beta_cell_ps	EUR	1989	-0.0245776	0.0240467	0.306868
CPD_O75976_seq.7917.17	beta_cell_ps	EUR	1989	-0.0133824	0.022652	0.554734
AMY1A_P04745_seq.7918.114	beta_cell_ps	EUR	1989	0.0273187	0.0223618	0.221979
ST8SIA2_Q92186_seq.7920.30	beta_cell_ps	EUR	1989	-0.0127463	0.0209193	0.542389
FJX1_Q86VR8_seq.7921.65	beta_cell_ps	EUR	1989	-0.0217744	0.0222168	0.327163
ADM_P35318_seq.7922.5	beta_cell_ps	EUR	1989	0.00730763	0.0228364	0.749003
SEMA4C_Q9C0C4_seq.7923.41	beta_cell_ps	EUR	1989	0.0183403	0.0224141	0.413315
CD3G_P09693_seq.7924.7	beta_cell_ps	EUR	1989	-0.0190147	0.0222447	0.392767
SMCO2_A6NFE2_seq.7925.18	beta_cell_ps	EUR	1989	-0.00865265	0.0223645	0.698878
SPINT3_P49223_seq.7926.13	beta_cell_ps	EUR	1989	-0.0316201	0.0221449	0.153487
ST6GALNAC5_Q9BVH7_seq.7927.16	beta_cell_ps	EUR	1989	0.0184778	0.022112	0.403454
TPST1_O60507_seq.7928.183	beta_cell_ps	EUR	1989	-0.0114828	0.0219367	0.600719
EXOSC1_Q9Y3B2_seq.7930.3	beta_cell_ps	EUR	1989	0.0214411	0.0215554	0.320007
SYT8_Q8NBV8_seq.7932.23	beta_cell_ps	EUR	1989	0.0105554	0.022863	0.64436
ADAM22_Q9P0K1_seq.7933.75	beta_cell_ps	EUR	1989	0.0213853	0.0226325	0.344831
NDRG4_Q9ULP0_seq.7934.11	beta_cell_ps	EUR	1989	-0.0175406	0.0218931	0.423116
LARGE_O95461_seq.7935.26	beta_cell_ps	EUR	1989	-0.0231047	0.0223163	0.300642
PQLC2L_A1A4F0_seq.7939.1	beta_cell_ps	EUR	1989	-0.00230354	0.0218339	0.915987
CUZD1_Q86UP6_seq.7943.16	beta_cell_ps	EUR	1989	0.0214129	0.0220958	0.332619
KIR3DL3_Q8N743_seq.7944.1	beta_cell_ps	EUR	1989	-0.00625601	0.0219023	0.775189
SEMA6A_Q9H2E6_seq.7945.10	beta_cell_ps	EUR	1989	-0.00623714	0.0229332	0.785673
ENTHD2_Q96N21_seq.7947.19	beta_cell_ps	EUR	1989	-0.00246788	0.0219027	0.9103
GLTPD2_A6NH11_seq.7948.129	beta_cell_ps	EUR	1989	-0.0722113	0.0217857	0.000934283
BTNL9_Q6UXG8_seq.7950.142	beta_cell_ps	EUR	1989	0.0229728	0.0216192	0.288087
VTI1A_Q96AJ9_seq.7952.2	beta_cell_ps	EUR	1989	-0.00805511	0.0222412	0.717263
SLAMF1_Q13291_seq.7953.20	beta_cell_ps	EUR	1989	-0.0102383	0.0226292	0.651004
ITIH1_P19827_seq.7955.195	beta_cell_ps	EUR	1989	-0.0202639	0.0221606	0.360612
MINOS1_Q5TGZ0_seq.7956.11	beta_cell_ps	EUR	1989	0.0186473	0.0220992	0.398884
SCG3_Q8WXD2_seq.7957.2	beta_cell_ps	EUR	1989	0.0164559	0.0222983	0.460608
CDH7_Q9ULB5_seq.7959.34	beta_cell_ps	EUR	1989	-0.00425429	0.0222318	0.848263
POTEG_Q6S5H5_seq.7960.53	beta_cell_ps	EUR	1989	-0.0423367	0.0221124	0.055687
SPINK8_P0C7L1_seq.7962.11	beta_cell_ps	EUR	1989	0.0196798	0.0229745	0.391775
Fc_MOUSE_Q99LC4_seq.7963.36	beta_cell_ps	EUR	1989	-0.0433232	0.022184	0.050972
POTEM_A6NI47_seq.7967.38	beta_cell_ps	EUR	1989	-0.034712	0.0226081	0.124852
CRTAM_O95727_seq.7968.15	beta_cell_ps	EUR	1989	-0.00695414	0.0227796	0.760186
WFDC11_Q8NEX6_seq.7969.163	beta_cell_ps	EUR	1989	-0.00370026	0.0218266	0.865397
ART3_Q13508_seq.7970.315	beta_cell_ps	EUR	1989	0.0195121	0.0222694	0.381037
UNC5A_Q6ZN44_seq.7975.97	beta_cell_ps	EUR	1989	0.00292487	0.0222078	0.895231
FRRS1L_Q9P0K9_seq.7976.19	beta_cell_ps	EUR	1989	-0.044514	0.0213182	0.0369187
B3GNT2_Q9NY97_seq.7980.72	beta_cell_ps	EUR	1989	0.0227845	0.0222973	0.306976
B3GALT6_Q96L58_seq.7981.230	beta_cell_ps	EUR	1989	-0.0269775	0.0219877	0.219993
MRPL32_Q9BYC8_seq.7982.10	beta_cell_ps	EUR	1989	-0.0283572	0.0226172	0.210067
PCDHGC5_Q9Y5F6_seq.7983.1	beta_cell_ps	EUR	1989	0.00509578	0.0211419	0.809559
NAALAD2_Q9Y3Q0_seq.7986.98	beta_cell_ps	EUR	1989	-0.00518325	0.0225847	0.818502
C1orf226_A1L170_seq.7989.5	beta_cell_ps	EUR	1989	0.0179122	0.0226773	0.429695
IQCF1_Q8N6M8_seq.7991.54	beta_cell_ps	EUR	1989	-0.0360079	0.0216893	0.0970402
Fc_MOUSE_Q99LC4_seq.7992.3	beta_cell_ps	EUR	1989	-0.00424568	0.0223807	0.849561
ASTL_Q6HA08_seq.7993.23	beta_cell_ps	EUR	1989	-0.0161087	0.0221601	0.467358
ERO1LB_Q86YB8_seq.7994.41	beta_cell_ps	EUR	1989	-0.0154858	0.0224918	0.491213
VWC2L_B2RUY7_seq.7995.16	beta_cell_ps	EUR	1989	-0.0367576	0.0218145	0.0921448
DOC2B_Q14184_seq.7997.118	beta_cell_ps	EUR	1989	-0.0114739	0.0218558	0.599655
ENTPD1_P49961_seq.7999.23	beta_cell_ps	EUR	1989	-0.000891241	0.0227681	0.968779
KIR2DL5A_Q8N109_seq.8000.17	beta_cell_ps	EUR	1989	0.00869435	0.0213762	0.684251
TMPRSS5_Q9H3S3_seq.8002.27	beta_cell_ps	EUR	1989	-0.0309598	0.0219344	0.158262
LGI3_Q8N145_seq.8003.57	beta_cell_ps	EUR	1989	-0.0193616	0.0218458	0.375571
GAPDHS_O14556_seq.8004.15	beta_cell_ps	EUR	1989	0.0251334	0.0224349	0.26273
MXRA7_P84157_seq.8005.1	beta_cell_ps	EUR	1989	-0.0207163	0.0220403	0.34737
DNAJB12_Q9NXW2_seq.8006.12	beta_cell_ps	EUR	1989	-0.0373176	0.0222875	0.0942162
CTSB_P07858_seq.8007.19	beta_cell_ps	EUR	1989	0.0167018	0.0220718	0.449317
HRK_O00198_seq.8008.28	beta_cell_ps	EUR	1989	-0.0266792	0.0224817	0.235487
SURF1_Q15526_seq.8009.121	beta_cell_ps	EUR	1989	0.00539855	0.0218862	0.805193
PAPL_Q6ZNF0_seq.8011.96	beta_cell_ps	EUR	1989	0.0230098	0.0220548	0.296936
LMAN2L_Q9H0V9_seq.8013.9	beta_cell_ps	EUR	1989	0.0109945	0.0231888	0.63546
MANEA_Q5SRI9_seq.8014.359	beta_cell_ps	EUR	1989	0.000289875	0.0233998	0.990117
Fc_MOUSE_Q99LC4_seq.8015.144	beta_cell_ps	EUR	1989	-0.00959606	0.0216026	0.656941
DNAJC4_Q9NNZ3_seq.8016.19	beta_cell_ps	EUR	1989	-0.00587062	0.0222932	0.792318
FOXRED1_Q96CU9_seq.8017.23	beta_cell_ps	EUR	1989	0.0185414	0.0221733	0.403142
VSIG2_Q96IQ7_seq.8018.43	beta_cell_ps	EUR	1989	0.0278021	0.0225725	0.218214
STMN3_Q9NZ72_seq.8019.73	beta_cell_ps	EUR	1989	-0.000974081	0.0229678	0.966176
MRPL14_Q6P1L8_seq.8021.59	beta_cell_ps	EUR	1989	-0.000711297	0.0225386	0.974827
Fc_MOUSE_Q99LC4_seq.8023.23	beta_cell_ps	EUR	1989	0.0135646	0.0225707	0.547919
TPST2_O60704_seq.8024.64	beta_cell_ps	EUR	1989	-0.0136912	0.0222543	0.538484
SPINK5_Q9NQ38_seq.8028.22	beta_cell_ps	EUR	1989	0.0106724	0.0222904	0.632142
Fc_MOUSE_Q99LC4_seq.8029.35	beta_cell_ps	EUR	1989	-0.0226255	0.0220172	0.304251
Fc_MOUSE_Q99LC4_seq.8031.11	beta_cell_ps	EUR	1989	-0.0040496	0.0218096	0.852715
MCCD1_P59942_seq.8032.23	beta_cell_ps	EUR	1989	0.0341645	0.0222232	0.124371
DNAJC18_Q9H819_seq.8033.1	beta_cell_ps	EUR	1989	0.00510204	0.02165	0.813721
DRGX_A6NNA5_seq.8034.6	beta_cell_ps	EUR	1989	0.01153	0.0221171	0.602204
C1orf198_Q9H425_seq.8035.6	beta_cell_ps	EUR	1989	0.0186623	0.0234043	0.425322
FSHB_P01225_seq.8036.75	beta_cell_ps	EUR	1989	0.00357057	0.0223336	0.872996
NSDHL_Q15738_seq.8038.41	beta_cell_ps	EUR	1989	-0.0104171	0.0218062	0.632907
FAM177A1_Q8N128_seq.8039.41	beta_cell_ps	EUR	1989	0.00751874	0.022459	0.737829
LEMD1_Q68G75_seq.8040.9	beta_cell_ps	EUR	1989	0.00247468	0.0234505	0.915968
Fc_MOUSE_Q99LC4_seq.8041.5	beta_cell_ps	EUR	1989	-9.2928e-05	0.0228677	0.996758
SPINK9_Q5DT21_seq.8042.88	beta_cell_ps	EUR	1989	0.00895537	0.0219313	0.683071
COMP_P49747_seq.8043.153	beta_cell_ps	EUR	1989	0.0364421	0.0223976	0.103886
XG_P55808_seq.8044.90	beta_cell_ps	EUR	1989	0.00091396	0.0229491	0.968236
KIR3DL3_Q8N743_seq.8045.3	beta_cell_ps	EUR	1989	-0.0188596	0.0223133	0.39809
LGALS1_P09382_seq.8046.9	beta_cell_ps	EUR	1989	-0.0107509	0.0224545	0.632144
FTMT_Q8N4E7_seq.8048.9	beta_cell_ps	EUR	1989	-0.00640364	0.0214875	0.765721
AGGF1_Q8N302_seq.8051.10	beta_cell_ps	EUR	1989	0.0201269	0.0219983	0.36034
DNAJB14_Q8TBM8_seq.8053.16	beta_cell_ps	EUR	1989	0.00669091	0.0215452	0.756174
DGCR2_P98153_seq.8055.33	beta_cell_ps	EUR	1989	-0.0199458	0.0214695	0.352988
Fc_MOUSE_Q99LC4_seq.8057.78	beta_cell_ps	EUR	1989	0.00779131	0.0218688	0.721673
THPO_P40225_seq.8059.1	beta_cell_ps	EUR	1989	0.0243162	0.0223325	0.276365
NRG2_O14511_seq.8060.7	beta_cell_ps	EUR	1989	0.0134846	0.0222107	0.54384
FAM171B_Q6P995_seq.8061.102	beta_cell_ps	EUR	1989	0.000247181	0.021861	0.99098
EVA1B_Q9NVM1_seq.8062.15	beta_cell_ps	EUR	1989	-0.00184127	0.022191	0.933881
PVR_P15151_seq.8064.125	beta_cell_ps	EUR	1989	0.00455588	0.0221503	0.837062
PATE4_P0C8F1_seq.8065.245	beta_cell_ps	EUR	1989	-0.0171741	0.0223282	0.441886
SYT9_Q86SS6_seq.8066.38	beta_cell_ps	EUR	1989	-0.0226047	0.0214	0.290962
KCNE3_Q9Y6H6_seq.8067.21	beta_cell_ps	EUR	1989	0.00626928	0.022395	0.779552
KIAA1161_Q6NSJ0_seq.8068.43	beta_cell_ps	EUR	1989	-0.0307006	0.0223818	0.17032
CD3E_P07766_seq.8069.85	beta_cell_ps	EUR	1989	0.015357	0.0221753	0.488689
DLG4_P78352_seq.8070.88	beta_cell_ps	EUR	1989	0.014315	0.0229407	0.5327
PCDHB7_Q9Y5E2_seq.8071.114	beta_cell_ps	EUR	1989	0.0310401	0.0224281	0.16652
Fc_MOUSE_Q99LC4_seq.8072.19	beta_cell_ps	EUR	1989	-0.0167196	0.0217519	0.442192
TMEM70_Q9BUB7_seq.8074.32	beta_cell_ps	EUR	1989	-0.0349655	0.0241812	0.148343
SPACA3_Q8IXA5_seq.8076.4	beta_cell_ps	EUR	1989	-0.0223674	0.0216635	0.301968
Fc_MOUSE_Q99LC4_seq.8078.15	beta_cell_ps	EUR	1989	0.0170204	0.0220584	0.44044
EID3_Q8N140_seq.8079.39	beta_cell_ps	EUR	1989	-0.0178828	0.0212911	0.401056
MSMP_Q1L6U9_seq.8080.24	beta_cell_ps	EUR	1989	0.00552649	0.0222225	0.803627
PLD5_Q8N7P1_seq.8081.55	beta_cell_ps	EUR	1989	0.00813597	0.0227056	0.720139
Fc_MOUSE_Q99LC4_seq.8085.10	beta_cell_ps	EUR	1989	0.0208682	0.0221059	0.345281
ITM2B_Q9Y287_seq.8086.49	beta_cell_ps	EUR	1989	-0.0212998	0.0222885	0.339372
RNF13_O43567_seq.8087.250	beta_cell_ps	EUR	1989	-0.00100329	0.0221378	0.963857
C1orf210_Q8IVY1_seq.8088.56	beta_cell_ps	EUR	1989	-0.0197829	0.0215261	0.358199
NR4A1_P22736_seq.8089.173	beta_cell_ps	EUR	1989	-0.0214346	0.0223052	0.336685
KIAA1161_Q6NSJ0_seq.8093.13	beta_cell_ps	EUR	1989	0.00815815	0.0225077	0.717046
CISD2_Q8N5K1_seq.8094.20	beta_cell_ps	EUR	1989	0.0109258	0.0221213	0.621429
LIPN_Q5VXI9_seq.8097.77	beta_cell_ps	EUR	1989	0.0189837	0.0230641	0.41056
TBXAS1_P24557_seq.8098.37	beta_cell_ps	EUR	1989	0.00453105	0.0220682	0.837343
SPON2_Q9BUD6_seq.8099.42	beta_cell_ps	EUR	1989	-0.0336847	0.0222504	0.130214
ADM2_Q7Z4H4_seq.8100.15	beta_cell_ps	EUR	1989	-0.0194366	0.0223335	0.384249
C1orf186_Q6ZWK4_seq.8102.239	beta_cell_ps	EUR	1989	-0.0206061	0.0223338	0.356308
IL10RA_Q13651_seq.8104.21	beta_cell_ps	EUR	1989	-0.0080967	0.0218065	0.710455
SSR1_P43307_seq.8106.15	beta_cell_ps	EUR	1989	-0.0252683	0.0218141	0.246863
TMEM234_Q8WY98_seq.8107.12	beta_cell_ps	EUR	1989	-0.00755099	0.0219267	0.730602
ZG16_O60844_seq.8219.14	beta_cell_ps	EUR	1989	-0.00828617	0.0141931	0.559412
C10orf35_Q96D05_seq.8220.15	beta_cell_ps	EUR	1989	0.0321865	0.022747	0.157233
MIF_P14174_seq.8221.19	beta_cell_ps	EUR	1989	0.0294025	0.0219772	0.181096
CDHR3_Q6ZTQ4_seq.8222.49	beta_cell_ps	EUR	1989	0.00435494	0.022883	0.849083
EPHB2_P29323_seq.8225.86	beta_cell_ps	EUR	1989	0.0133884	0.0219446	0.541865
Fc_MOUSE_Q99LC4_seq.8228.10	beta_cell_ps	EUR	1989	-0.00475649	0.0216947	0.826481
GXYLT1_Q4G148_seq.8229.1	beta_cell_ps	EUR	1989	0.0353134	0.0225298	0.11718
FLT1_P17948_seq.8231.122	beta_cell_ps	EUR	1989	0.0177018	0.0224513	0.430526
ITIH5_Q86UX2_seq.8233.2	beta_cell_ps	EUR	1989	-0.000204956	0.022788	0.992825
CHGB_P05060_seq.8235.48	beta_cell_ps	EUR	1989	0.0259469	0.0215959	0.229712
C18orf32_Q8TCD1_seq.8236.8	beta_cell_ps	EUR	1989	-0.0122787	0.0208968	0.556875
SOSTDC1_Q6X4U4_seq.8237.56	beta_cell_ps	EUR	1989	-0.011824	0.021798	0.58758
CLEC2L_P0C7M8_seq.8242.9	beta_cell_ps	EUR	1989	-0.032274	0.0223045	0.148064
SPINK1_P00995_seq.8243.55	beta_cell_ps	EUR	1989	-0.0175143	0.0219411	0.424827
FUT8_Q9BYC5_seq.8244.16	beta_cell_ps	EUR	1989	0.050789	0.0227577	0.0257447
ICAM5_Q9UMF0_seq.8245.27	beta_cell_ps	EUR	1989	0.0197004	0.0226015	0.38351
SIGLEC14_Q08ET2_seq.8248.222	beta_cell_ps	EUR	1989	-0.00880235	0.0195602	0.65275
ALK_Q9UM73_seq.8249.124	beta_cell_ps	EUR	1989	0.0420371	0.0220365	0.0565857
PTPRJ_Q12913_seq.8250.2	beta_cell_ps	EUR	1989	-0.0169503	0.0222692	0.446654
NOTUM_Q6P988_seq.8252.2	beta_cell_ps	EUR	1989	-0.00190242	0.0220534	0.931265
POMGNT1_Q8WZA1_seq.8253.2	beta_cell_ps	EUR	1989	-0.0222214	0.0219192	0.310809
MRVI1_Q9Y6F6_seq.8255.34	beta_cell_ps	EUR	1989	0.0305648	0.0233486	0.190667
UXS1_Q8NBZ7_seq.8258.22	beta_cell_ps	EUR	1989	-0.0112196	0.0221637	0.612762
Fc_MOUSE_Q99LC4_seq.8259.25	beta_cell_ps	EUR	1989	0.010118	0.022422	0.651859
Fc_MOUSE_Q99LC4_seq.8260.13	beta_cell_ps	EUR	1989	0.00318925	0.0222774	0.886178
STOM_P27105_seq.8261.51	beta_cell_ps	EUR	1989	-0.00310403	0.0231053	0.893145
TYMSOS_Q8TAI1_seq.8263.64	beta_cell_ps	EUR	1989	-0.0344134	0.0219594	0.117243
TMPO_P42167_seq.8265.225	beta_cell_ps	EUR	1989	0.0116645	0.0225572	0.60514
HS3ST3A1_Q9Y663_seq.8268.98	beta_cell_ps	EUR	1989	0.0229756	0.023425	0.326804
ARSK_Q6UWY0_seq.8269.327	beta_cell_ps	EUR	1989	0.0113075	0.0221921	0.61044
Fc_MOUSE_Q99LC4_seq.8271.24	beta_cell_ps	EUR	1989	0.0289454	0.0226294	0.201009
HSD17B7_P56937_seq.8272.22	beta_cell_ps	EUR	1989	-0.00024432	0.0217821	0.991052
IL31RA_Q8NI17_seq.8273.84	beta_cell_ps	EUR	1989	0.0241881	0.0219747	0.271152
STX7_O15400_seq.8274.64	beta_cell_ps	EUR	1989	-0.00626055	0.0227646	0.783335
PEAR1_Q5VY43_seq.8275.31	beta_cell_ps	EUR	1989	0.00679003	0.0224846	0.762695
Fc_MOUSE_Q99LC4_seq.8282.15	beta_cell_ps	EUR	1989	-0.0044836	0.022312	0.840758
ADCYAP1_P18509_seq.8285.64	beta_cell_ps	EUR	1989	-0.0105831	0.0223702	0.636202
Fc_MOUSE_Q99LC4_seq.8286.44	beta_cell_ps	EUR	1989	-0.00427785	0.0229876	0.85239
APOH_P02749_seq.8288.27	beta_cell_ps	EUR	1989	-0.0203288	0.0215312	0.345205
GPNMB_Q14956_seq.8289.8	beta_cell_ps	EUR	1989	0.0427823	0.0217523	0.0493468
Fc_MOUSE_Q99LC4_seq.8290.1	beta_cell_ps	EUR	1989	-0.0209385	0.0213476	0.326792
KDELC2_Q7Z4H8_seq.8296.117	beta_cell_ps	EUR	1989	0.0106829	0.0232972	0.646609
DNAJC10_Q8IXB1_seq.8297.8	beta_cell_ps	EUR	1989	-0.00124561	0.0235006	0.957735
SSMEM1_Q8WWF3_seq.8298.8	beta_cell_ps	EUR	1989	0.0332026	0.0235268	0.158325
LILRA4_P59901_seq.8299.66	beta_cell_ps	EUR	1989	0.0501643	0.0222783	0.0244505
PEX14_O75381_seq.8300.82	beta_cell_ps	EUR	1989	0.0298335	0.023387	0.202232
C12orf10_Q9HB07_seq.8303.102	beta_cell_ps	EUR	1989	0.0132758	0.0229988	0.563844
TNFRSF11B_O00300_seq.8304.50	beta_cell_ps	EUR	1989	0.0121049	0.0224853	0.590399
SULF2_Q8IWU5_seq.8305.18	beta_cell_ps	EUR	1989	-0.0448297	0.023116	0.052603
PRRG1_O14668_seq.8306.54	beta_cell_ps	EUR	1989	-0.029218	0.0224572	0.193393
C11orf68_Q9H3H3_seq.8307.47	beta_cell_ps	EUR	1989	0.0218068	0.0229261	0.34163
HYAL1_Q12794_seq.8309.12	beta_cell_ps	EUR	1989	-0.0427932	0.0219799	0.0516856
ZG16B_Q96DA0_seq.8310.6	beta_cell_ps	EUR	1989	0.0136852	0.0225973	0.544842
DEFB119_Q8N690_seq.8315.5	beta_cell_ps	EUR	1989	-0.0108184	0.022093	0.624419
Fc_MOUSE_Q99LC4_seq.8316.36	beta_cell_ps	EUR	1989	0.0190482	0.0207722	0.359253
SPRED1_Q7Z699_seq.8318.13	beta_cell_ps	EUR	1989	0.00973245	0.0212735	0.647369
SLTM_Q9NWH9_seq.8320.5	beta_cell_ps	EUR	1989	-0.00458128	0.0224002	0.837968
ZNF843_Q8N446_seq.8321.27	beta_cell_ps	EUR	1989	-0.00693109	0.0226878	0.760019
TFF3_Q07654_seq.8323.163	beta_cell_ps	EUR	1989	-0.0103421	0.0218648	0.636262
ADH4_P08319_seq.8325.37	beta_cell_ps	EUR	1989	-0.0195101	0.0218491	0.371993
SIGIRR_Q6IA17_seq.8326.63	beta_cell_ps	EUR	1989	-0.0179769	0.0220165	0.414301
DPEP2_Q9H4A9_seq.8327.26	beta_cell_ps	EUR	1989	-0.017837	0.0211374	0.398848
ETNK1_Q9HBU6_seq.8328.9	beta_cell_ps	EUR	1989	0.00656579	0.0221285	0.766717
TCP11_Q8WWU5_seq.8334.65	beta_cell_ps	EUR	1989	-0.00314412	0.0228434	0.890541
GRAMD1C_Q8IYS0_seq.8336.267	beta_cell_ps	EUR	1989	-0.000569586	0.0226149	0.979909
PTPRU_Q92729_seq.8337.65	beta_cell_ps	EUR	1989	-0.0208805	0.0228848	0.36166
DEFB110_Q30KQ9_seq.8340.9	beta_cell_ps	EUR	1989	-0.00518757	0.0220161	0.813747
PAPOLG_Q9BWT3_seq.8343.224	beta_cell_ps	EUR	1989	0.0310741	0.0231338	0.179351
GPX7_Q96SL4_seq.8345.27	beta_cell_ps	EUR	1989	0.00645736	0.0233089	0.781783
DPP7_Q9UHL4_seq.8346.9	beta_cell_ps	EUR	1989	0.00581541	0.0231996	0.802096
DEFB129_Q9H1M3_seq.8347.222	beta_cell_ps	EUR	1989	-0.0290385	0.0227086	0.201138
PRSS57_Q6UWY2_seq.8351.17	beta_cell_ps	EUR	1989	0.000663306	0.0224474	0.976429
SIGLEC12_Q96PQ1_seq.8352.26	beta_cell_ps	EUR	1989	-0.0575037	0.0217852	0.0083665
SCN2B_O60939_seq.8353.15	beta_cell_ps	EUR	1989	0.0114601	0.0227592	0.614644
ISM1_B1AKI9_seq.8355.80	beta_cell_ps	EUR	1989	0.00628137	0.022473	0.779884
OXT_P01178_seq.8356.88	beta_cell_ps	EUR	1989	-0.0279338	0.0227024	0.21868
SULT4A1_Q9BR01_seq.8357.43	beta_cell_ps	EUR	1989	-0.00554045	0.0211907	0.793767
PRDX3_P30048_seq.8358.30	beta_cell_ps	EUR	1989	0.0146226	0.0231743	0.528124
NCR1_O76036_seq.8360.169	beta_cell_ps	EUR	1989	0.00997092	0.0222038	0.653435
KIAA1324L_A8MWY0_seq.8363.18	beta_cell_ps	EUR	1989	-0.0110505	0.0227216	0.626778
UST_Q9Y2C2_seq.8364.74	beta_cell_ps	EUR	1989	0.0118421	0.0223803	0.596775
C1orf115_Q9H7X2_seq.8366.19	beta_cell_ps	EUR	1989	0.00640959	0.0221334	0.772161
VSIG1_Q86XK7_seq.8367.142	beta_cell_ps	EUR	1989	-0.0240374	0.0222899	0.280987
TNFRSF1B_P20333_seq.8368.102	beta_cell_ps	EUR	1989	-0.0297977	0.0217129	0.17011
DAG1_Q14118_seq.8369.102	beta_cell_ps	EUR	1989	0.00339447	0.0227445	0.881376
CDHR1_Q96JP9_seq.8372.29	beta_cell_ps	EUR	1989	-0.00313816	0.0219186	0.886168
NGFR_P08138_seq.8374.5	beta_cell_ps	EUR	1989	0.0284594	0.022766	0.211417
LHB_P01229_seq.8376.25	beta_cell_ps	EUR	1989	0.00675923	0.0218117	0.756678
Fc_MOUSE_Q99LC4_seq.8377.87	beta_cell_ps	EUR	1989	-0.0192876	0.0232356	0.406589
LDOC1_O95751_seq.8378.3	beta_cell_ps	EUR	1989	-0.0325964	0.0222363	0.142834
DLK1_P80370_seq.8380.244	beta_cell_ps	EUR	1989	-0.0424822	0.0223852	0.0578707
Fc_MOUSE_Q99LC4_seq.8381.18	beta_cell_ps	EUR	1989	-0.000471819	0.0222469	0.983082
MAPKAPK5_Q8IW41_seq.8382.47	beta_cell_ps	EUR	1989	0.0057848	0.0230868	0.802174
C11orf94_C9JXX5_seq.8383.20	beta_cell_ps	EUR	1989	0.0289253	0.0232195	0.213009
PATE1_Q8WXA2_seq.8386.11	beta_cell_ps	EUR	1989	-0.012757	0.0218282	0.558999
SPAST_Q9UBP0_seq.8388.24	beta_cell_ps	EUR	1989	-0.0425168	0.0219807	0.053222
LRRC74A_Q0VAA2_seq.8389.8	beta_cell_ps	EUR	1989	0.0117222	0.0227408	0.606281
COX7A1_P24310_seq.8390.25	beta_cell_ps	EUR	1989	0.0200647	0.021934	0.36042
DEFB115_Q30KQ5_seq.8391.12	beta_cell_ps	EUR	1989	0.0150385	0.0217115	0.488612
RNASE2_P10153_seq.8394.56	beta_cell_ps	EUR	1989	0.00554015	0.0228296	0.808283
FAAH2_Q6GMR7_seq.8396.42	beta_cell_ps	EUR	1989	0.0152809	0.022539	0.497867
QSOX2_Q6ZRP7_seq.8397.147	beta_cell_ps	EUR	1989	0.0631601	0.0227356	0.00552075
RARRES1_P49788_seq.8398.277	beta_cell_ps	EUR	1989	0.0271023	0.0227094	0.232841
STK17B_O94768_seq.8399.6	beta_cell_ps	EUR	1989	-0.0410205	0.0222784	0.0657323
GRP_P07492_seq.8400.74	beta_cell_ps	EUR	1989	-0.0426065	0.0223206	0.0564281
CYTL1_Q9NRR1_seq.8402.22	beta_cell_ps	EUR	1989	0.00630118	0.0222092	0.776655
FASN_P49327_seq.8403.18	beta_cell_ps	EUR	1989	0.00799429	0.023252	0.731025
BOLA2_Q9H3K6_seq.8404.102	beta_cell_ps	EUR	1989	0.00412507	0.0227923	0.856398
ADAM10_O14672_seq.8405.108	beta_cell_ps	EUR	1989	-0.0133483	0.0222569	0.548751
IGF1_P05019_seq.8406.17	beta_cell_ps	EUR	1989	0.00531723	0.0225619	0.813711
RSPO2_Q6UXX9_seq.8409.3	beta_cell_ps	EUR	1989	-0.00814962	0.0225599	0.717956
CTNNB1_P35222_seq.8424.269	beta_cell_ps	EUR	1989	-0.0101856	0.0220653	0.64441
RSPO3_Q9BXY4_seq.8427.118	beta_cell_ps	EUR	1989	-0.0101675	0.0224923	0.651289
NTM_Q9P121_seq.8428.102	beta_cell_ps	EUR	1989	0.0250056	0.0223431	0.263207
AXIN2_Q9Y2T1_seq.8429.16	beta_cell_ps	EUR	1989	-0.0374546	0.0223748	0.094296
nonhuman_P11006_seq.8443.9	beta_cell_ps	EUR	1989	-0.00437937	0.0220128	0.842325
magainins_P11006_seq.8444.3	beta_cell_ps	EUR	1989	0.0122167	0.0221253	0.580901
magainins_P11006_seq.8444.46	beta_cell_ps	EUR	1989	-0.0344116	0.0229684	0.134237
MELT_P68408_seq.8445.184	beta_cell_ps	EUR	1989	-0.018723	0.0229615	0.414935
MELT_P68408_seq.8445.54	beta_cell_ps	EUR	1989	-0.0115609	0.0223658	0.605283
ADCYAP1_P18509_seq.8446.4	beta_cell_ps	EUR	1989	0.00935083	0.0224631	0.677254
GHRL_Q9UBU3_seq.8447.11	beta_cell_ps	EUR	1989	0.0248514	0.0227888	0.275623
EXE4_HELSU_P26349_seq.8449.103	beta_cell_ps	EUR	1989	-0.0379812	0.0228964	0.0973086
EXE4_HELSU_P26349_seq.8449.124	beta_cell_ps	EUR	1989	-0.0109018	0.0229195	0.634371
ADCYAP1_P18509_seq.8450.36	beta_cell_ps	EUR	1989	-0.0432542	0.0224789	0.0544711
SNCA_P37840_seq.8458.111	beta_cell_ps	EUR	1989	0.0173233	0.0225877	0.443213
BMP6_P22004_seq.8459.10	beta_cell_ps	EUR	1989	0.0292265	0.0216711	0.177607
GH1_P01241_seq.8462.18	beta_cell_ps	EUR	1989	-0.0270789	0.0220875	0.220353
RSPO4_Q2I0M5_seq.8464.31	beta_cell_ps	EUR	1989	0.0137479	0.0226222	0.543446
CTSH_P09668_seq.8465.52	beta_cell_ps	EUR	1989	0.0132452	0.022684	0.559353
INHBA_INHBB_P08476_P09529_seq.8467.9	beta_cell_ps	EUR	1989	0.019807	0.0226369	0.381686
KLK3_P07288_seq.8468.19	beta_cell_ps	EUR	1989	-0.00508828	0.0228595	0.823878
IGFBP2_P18065_seq.8469.41	beta_cell_ps	EUR	1989	0.0693477	0.0213559	0.00118487
RNASEH1_O60930_seq.8470.213	beta_cell_ps	EUR	1989	-0.00753967	0.0227645	0.740526
apcA_apcB_Q9TLS8_Q9TLS7_seq.8471.53	beta_cell_ps	EUR	1989	-0.00185559	0.0230478	0.935839
CHGA_P10645_seq.8476.11	beta_cell_ps	EUR	1989	-0.0048005	0.0219751	0.8271
MMP10_P09238_seq.8479.4	beta_cell_ps	EUR	1989	-0.00768484	0.0223377	0.730861
EFEMP1_Q12805_seq.8480.29	beta_cell_ps	EUR	1989	0.0254099	0.0220056	0.248353
mdh_P10584_seq.8481.26	beta_cell_ps	EUR	1989	0.00532923	0.023087	0.817469
mdh_P10584_seq.8481.44	beta_cell_ps	EUR	1989	-0.0180858	0.0228179	0.428097
NIGB_SAMNI_P33183_seq.8482.39	beta_cell_ps	EUR	1989	-0.0426876	0.0230297	0.0639473
LUCI_PHOPY_P08659_seq.8483.5	beta_cell_ps	EUR	1989	-0.0167428	0.0228676	0.464156
LEP_P41159_seq.8484.24	beta_cell_ps	EUR	1989	-0.058145	0.0226864	0.010451
KEAP1_Q14145_seq.8485.7	beta_cell_ps	EUR	1989	0.00745125	0.0226513	0.742225
Fc_MOUSE_Q99LC4_seq.8518.55	beta_cell_ps	EUR	1989	-0.0320178	0.021778	0.141668
ADAM30_Q9UKF2_seq.8520.8	beta_cell_ps	EUR	1989	-0.00565608	0.022188	0.798814
TNFRSF10B_O14763_seq.8529.1	beta_cell_ps	EUR	1989	-0.0131326	0.0227696	0.564168
DMKN_Q6E0U4_seq.8535.102	beta_cell_ps	EUR	1989	-0.00727765	0.0221958	0.743034
FAM134B_Q9H6L5_seq.8556.5	beta_cell_ps	EUR	1989	-0.022577	0.0223391	0.312308
PLVAP_Q9BX97_seq.8565.160	beta_cell_ps	EUR	1989	-0.0173118	0.0225375	0.4425
ARL8B_Q9NVJ2_seq.8569.147	beta_cell_ps	EUR	1989	0.00772406	0.0225777	0.732305
Fc_MOUSE_Q99LC4_seq.8578.45	beta_cell_ps	EUR	1989	0.0154689	0.0228836	0.499131
SPINK14_Q6IE38_seq.8587.21	beta_cell_ps	EUR	1989	-0.00774885	0.0220734	0.725589
CDCP1_Q9H5V8_seq.8589.13	beta_cell_ps	EUR	1989	-0.0221332	0.021929	0.312949
Fc_MOUSE_Q99LC4_seq.8595.75	beta_cell_ps	EUR	1989	-0.006613	0.0219257	0.762982
TMEM9_Q9P0T7_seq.8597.1	beta_cell_ps	EUR	1989	-0.0285945	0.0215962	0.185639
LRP1_Q07954_seq.8601.167	beta_cell_ps	EUR	1989	-0.00796222	0.0224691	0.723104
GPNMB_Q14956_seq.8606.39	beta_cell_ps	EUR	1989	0.0440068	0.0221921	0.0475066
Fc_MOUSE_Q99LC4_seq.8613.97	beta_cell_ps	EUR	1989	-0.00285012	0.0233021	0.902665
Fc_MOUSE_Q99LC4_seq.8619.12	beta_cell_ps	EUR	1989	0.0203903	0.022716	0.369498
ERMAP_Q96PL5_seq.8631.13	beta_cell_ps	EUR	1989	-0.0257526	0.021966	0.241185
RNF128_Q8TEB7_seq.8633.18	beta_cell_ps	EUR	1989	0.00754556	0.022449	0.736816
Fc_MOUSE_Q99LC4_seq.8634.187	beta_cell_ps	EUR	1989	-0.0171631	0.0220364	0.436158
ZPBP_Q9BS86_seq.8635.283	beta_cell_ps	EUR	1989	-0.00662848	0.0221333	0.764606
LRRTM4_Q86VH4_seq.8646.61	beta_cell_ps	EUR	1989	0.0156254	0.0221893	0.4814
DNAJC4_Q9NNZ3_seq.8653.132	beta_cell_ps	EUR	1989	-0.0127814	0.0223535	0.567534
ADAM10_O14672_seq.8654.13	beta_cell_ps	EUR	1989	-0.00348044	0.0223758	0.876408
G6B_O95866_seq.8659.68	beta_cell_ps	EUR	1989	0.00717446	0.0225386	0.750277
OLFML3_Q9NRN5_seq.8660.5	beta_cell_ps	EUR	1989	-0.0143777	0.0220721	0.514866
PKDCC_Q504Y2_seq.8664.36	beta_cell_ps	EUR	1989	0.00951622	0.0224795	0.672102
Fc_MOUSE_Q99LC4_seq.8667.42	beta_cell_ps	EUR	1989	-0.0026487	0.0230268	0.908436
TRAPPC5_Q8IUR0_seq.8671.378	beta_cell_ps	EUR	1989	-0.00417214	0.0228274	0.854998
Fc_MOUSE_Q99LC4_seq.8675.79	beta_cell_ps	EUR	1989	-0.00725575	0.022545	0.747612
PGRMC2_O15173_seq.8681.93	beta_cell_ps	EUR	1989	0.0169793	0.0225244	0.451048
C11orf73_Q53FT3_seq.8686.342	beta_cell_ps	EUR	1989	-0.0157821	0.0225415	0.483927
TMEM106B_Q9NUM4_seq.8687.26	beta_cell_ps	EUR	1989	-0.0320595	0.0218843	0.143093
CAV3_P56539_seq.8690.25	beta_cell_ps	EUR	1989	-0.00141317	0.0229628	0.950934
GAL3ST1_Q99999_seq.8696.15	beta_cell_ps	EUR	1989	0.00733145	0.0225141	0.744733
GPC1_P35052_seq.8697.38	beta_cell_ps	EUR	1989	-0.0350795	0.0226134	0.120997
CRIM1_Q9NZV1_seq.8699.43	beta_cell_ps	EUR	1989	0.0018346	0.0223664	0.934635
GALNT11_Q8NCW6_seq.8700.325	beta_cell_ps	EUR	1989	-0.000374381	0.0223539	0.986639
CD74_P04233_seq.8748.45	beta_cell_ps	EUR	1989	0.0159565	0.0223286	0.474927
CD1D_P15813_seq.8749.194	beta_cell_ps	EUR	1989	-0.0198618	0.0232056	0.392155
VCL_P18206_seq.8750.46	beta_cell_ps	EUR	1989	-0.00407135	0.0218705	0.852341
Fc_MOUSE_Q99LC4_seq.8752.6	beta_cell_ps	EUR	1989	-0.0227168	0.0219527	0.300886
NMU_P48645_seq.8754.5	beta_cell_ps	EUR	1989	-0.0297073	0.0224029	0.184978
Fc_MOUSE_Q99LC4_seq.8755.202	beta_cell_ps	EUR	1989	-0.010668	0.0223615	0.633366
KCNE5_Q9UJ90_seq.8756.41	beta_cell_ps	EUR	1989	0.00691748	0.0228126	0.761747
PCDHA7_Q9UN72_seq.8758.2	beta_cell_ps	EUR	1989	0.0046642	0.0229649	0.839077
A4GALT_Q9NPC4_seq.8759.29	beta_cell_ps	EUR	1989	0.0221499	0.0225104	0.325242
DCUN1D5_Q9BTE7_seq.8760.10	beta_cell_ps	EUR	1989	-0.00676132	0.0220936	0.759614
Fc_MOUSE_Q99LC4_seq.8761.7	beta_cell_ps	EUR	1989	0.00278075	0.0223303	0.90091
LILRA5_A6NI73_seq.8766.29	beta_cell_ps	EUR	1989	0.00791681	0.0225681	0.725778
ECE1_P42892_seq.8767.44	beta_cell_ps	EUR	1989	-0.0252978	0.0225153	0.261326
BCL10_O95999_seq.8768.4	beta_cell_ps	EUR	1989	0.0219945	0.0221363	0.320543
Fc_MOUSE_Q99LC4_seq.8769.30	beta_cell_ps	EUR	1989	-0.02539	0.0215027	0.237831
Fc_MOUSE_Q99LC4_seq.8770.136	beta_cell_ps	EUR	1989	-0.0201844	0.022588	0.371651
EFNB2_P52799_seq.8772.5	beta_cell_ps	EUR	1989	-0.0363358	0.0227229	0.109962
EMILIN3_Q9NT22_seq.8773.172	beta_cell_ps	EUR	1989	0.042152	0.0226167	0.062504
FAM24B_Q8N5W8_seq.8775.61	beta_cell_ps	EUR	1989	-0.0260681	0.0224033	0.244734
ERLIN1_O75477_seq.8776.10	beta_cell_ps	EUR	1989	0.00428684	0.0225367	0.84916
Fc_MOUSE_Q99LC4_seq.8777.5	beta_cell_ps	EUR	1989	-0.044467	0.0225051	0.0483098
NOG_Q13253_seq.8778.3	beta_cell_ps	EUR	1989	0.0167988	0.0223114	0.451587
PCDH10_Q9P2E7_seq.8780.2	beta_cell_ps	EUR	1989	0.0226902	0.0222585	0.308139
Fc_MOUSE_Q99LC4_seq.8783.216	beta_cell_ps	EUR	1989	-0.00621547	0.0217685	0.775271
FAM175A_Q6UWZ7_seq.8784.7	beta_cell_ps	EUR	1989	-0.00717086	0.0226717	0.751815
ARMC5_Q96C12_seq.8785.1	beta_cell_ps	EUR	1989	-0.00286449	0.0226901	0.899552
FAM171B_Q6P995_seq.8786.6	beta_cell_ps	EUR	1989	0.0155051	0.021969	0.480415
Fc_MOUSE_Q99LC4_seq.8787.21	beta_cell_ps	EUR	1989	-0.0300312	0.0221262	0.174852
CA5A_P35218_seq.8791.151	beta_cell_ps	EUR	1989	-0.0133103	0.0220661	0.546444
Fc_MOUSE_Q99LC4_seq.8792.17	beta_cell_ps	EUR	1989	-0.0212291	0.0222324	0.339758
Fc_MOUSE_Q99LC4_seq.8793.13	beta_cell_ps	EUR	1989	-0.0330997	0.0219189	0.131179
DPEP1_P16444_seq.8794.13	beta_cell_ps	EUR	1989	0.0343109	0.0219667	0.118459
TFRC_P02786_seq.8795.48	beta_cell_ps	EUR	1989	0.00223202	0.0218433	0.918622
TTC17_Q96AE7_seq.8800.14	beta_cell_ps	EUR	1989	-0.0517932	0.0221192	0.0193031
Fc_MOUSE_Q99LC4_seq.8802.24	beta_cell_ps	EUR	1989	0.00459065	0.0227734	0.840266
PVRL1_Q15223_seq.8803.61	beta_cell_ps	EUR	1989	-0.00221222	0.0225296	0.92179
COL20A1_Q9P218_seq.8804.39	beta_cell_ps	EUR	1989	0.0274603	0.0220788	0.213743
Fc_MOUSE_Q99LC4_seq.8806.18	beta_cell_ps	EUR	1989	-0.0103334	0.0214574	0.63016
SNX1_Q13596_seq.8807.13	beta_cell_ps	EUR	1989	0.0239792	0.0222223	0.280692
Fc_MOUSE_Q99LC4_seq.8808.90	beta_cell_ps	EUR	1989	-0.0031086	0.0226484	0.890843
HEPACAM_Q14CZ8_seq.8810.26	beta_cell_ps	EUR	1989	-0.0226781	0.0227466	0.318892
BAMBI_Q13145_seq.8811.24	beta_cell_ps	EUR	1989	-0.00785439	0.0215151	0.715103
TXN_P10599_seq.8813.160	beta_cell_ps	EUR	1989	0.0208933	0.0220227	0.342882
PSAPL1_Q6NUJ1_seq.8814.33	beta_cell_ps	EUR	1989	0.0137064	0.0228071	0.547929
OLFML1_Q6UWY5_seq.8815.1	beta_cell_ps	EUR	1989	0.00100737	0.0230088	0.965083
CENPV_Q7Z7K6_seq.8817.29	beta_cell_ps	EUR	1989	-0.00277347	0.0219998	0.899691
IFNGR2_P38484_seq.8818.13	beta_cell_ps	EUR	1989	0.00953189	0.0217248	0.660886
Fc_MOUSE_Q99LC4_seq.8820.2	beta_cell_ps	EUR	1989	-0.00913352	0.0219063	0.676771
Fc_MOUSE_Q99LC4_seq.8822.163	beta_cell_ps	EUR	1989	-0.0143642	0.0220857	0.515519
Fc_MOUSE_Q99LC4_seq.8824.2	beta_cell_ps	EUR	1989	-0.0241805	0.0224402	0.281365
PILRA_Q9UKJ1_seq.8825.4	beta_cell_ps	EUR	1989	-0.0201278	0.0223882	0.368743
ESRP1_Q6NXG1_seq.8828.21	beta_cell_ps	EUR	1989	-0.0103307	0.0225226	0.646514
BST2_Q10589_seq.8832.55	beta_cell_ps	EUR	1989	0.0195708	0.0218855	0.371306
TNFSF10_P50591_seq.8833.20	beta_cell_ps	EUR	1989	-0.00285018	0.0230593	0.901643
CANX_P27824_seq.8834.58	beta_cell_ps	EUR	1989	-0.0406912	0.0219253	0.0636162
MFAP3L_O75121_seq.8837.8	beta_cell_ps	EUR	1989	-0.00345377	0.02352	0.88327
CASC4_Q6P4E1_seq.8838.10	beta_cell_ps	EUR	1989	-0.0300945	0.0222348	0.176055
MTX2_O75431_seq.8839.4	beta_cell_ps	EUR	1989	-0.0141428	0.0223458	0.526868
C1S_P09871_seq.8840.61	beta_cell_ps	EUR	1989	0.0167805	0.02281	0.462024
CILP2_Q8IUL8_seq.8841.65	beta_cell_ps	EUR	1989	0.00133059	0.0227527	0.953372
GRAMD1C_Q8IYS0_seq.8842.16	beta_cell_ps	EUR	1989	-0.00677991	0.02249	0.763093
MYRF_Q9Y2G1_seq.8843.34	beta_cell_ps	EUR	1989	0.011061	0.0221389	0.617399
ADAMTS3_O15072_seq.8845.2	beta_cell_ps	EUR	1989	-0.0116119	0.0219575	0.596978
PLA2G2C_Q5R387_seq.8850.5	beta_cell_ps	EUR	1989	0.00263697	0.0224442	0.906484
SUN3_Q8TAQ9_seq.8852.10	beta_cell_ps	EUR	1989	-0.0296692	0.0221525	0.180623
CLEC4A_Q9UMR7_seq.8853.2	beta_cell_ps	EUR	1989	0.00397795	0.0220997	0.857171
BATF3_Q9NR55_seq.8858.21	beta_cell_ps	EUR	1989	-0.00518495	0.0223155	0.816292
CA11_O75493_seq.8859.51	beta_cell_ps	EUR	1989	-0.00418526	0.0227957	0.854347
PIK3R1_P27986_seq.8863.3	beta_cell_ps	EUR	1989	-0.0250653	0.0223315	0.261821
CENPW_Q5EE01_seq.8864.59	beta_cell_ps	EUR	1989	-0.0436989	0.0221624	0.0487765
QPCTL_Q9NXS2_seq.8866.53	beta_cell_ps	EUR	1989	-0.0284369	0.022505	0.206529
PAEP_P09466_seq.8867.18	beta_cell_ps	EUR	1989	0.00123086	0.0231706	0.957641
Fc_MOUSE_Q99LC4_seq.8868.4	beta_cell_ps	EUR	1989	-0.025556	0.0226276	0.258859
BTN2A1_Q7KYR7_seq.8869.5	beta_cell_ps	EUR	1989	0.0146455	0.0222977	0.511376
NPM1_P06748_seq.8870.38	beta_cell_ps	EUR	1989	-0.00409429	0.0220755	0.852881
SEC61G_P60059_seq.8872.1	beta_cell_ps	EUR	1989	-0.00205881	0.0226384	0.927547
CLN5_O75503_seq.8874.53	beta_cell_ps	EUR	1989	0.0132911	0.0219436	0.544789
NRXN2_P58401_seq.8876.51	beta_cell_ps	EUR	1989	0.0187379	0.0224336	0.403673
EVA1C_P58658_seq.8877.22	beta_cell_ps	EUR	1989	-0.0145717	0.0224431	0.516236
YTHDC1_Q96MU7_seq.8878.48	beta_cell_ps	EUR	1989	-0.00526114	0.0225348	0.815423
ADAM17_P78536_seq.8882.1	beta_cell_ps	EUR	1989	-0.0521048	0.0239197	0.0295002
CACNA2D3_Q8IZS8_seq.8885.6	beta_cell_ps	EUR	1989	0.0160883	0.0228138	0.480768
NUDC_Q9Y266_seq.8887.21	beta_cell_ps	EUR	1989	0.0180597	0.0232765	0.437914
SMIM9_A6NGZ8_seq.8888.33	beta_cell_ps	EUR	1989	-0.0216735	0.0217068	0.318176
CCPG1_Q9ULG6_seq.8889.5	beta_cell_ps	EUR	1989	0.00149803	0.0225297	0.946993
TMEM132B_Q14DG7_seq.8890.9	beta_cell_ps	EUR	1989	0.0398533	0.0225263	0.0770172
CPVL_Q9H3G5_seq.8891.7	beta_cell_ps	EUR	1989	-0.0118457	0.0212741	0.57772
PEAR1_Q5VY43_seq.8892.14	beta_cell_ps	EUR	1989	0.011731	0.0232314	0.613641
PARP1_P09874_seq.8893.29	beta_cell_ps	EUR	1989	0.0127644	0.0224546	0.56979
HNRNPAB_Q99729_seq.8894.80	beta_cell_ps	EUR	1989	-0.00953777	0.0223222	0.669224
LRRC37A2_A6NM11_seq.8897.3	beta_cell_ps	EUR	1989	-0.0254631	0.021853	0.24408
Fc_MOUSE_Q99LC4_seq.8898.19	beta_cell_ps	EUR	1989	-0.00823835	0.0222893	0.711713
UGT1A8_Q9HAW9_seq.8899.75	beta_cell_ps	EUR	1989	-0.00827365	0.0219478	0.706237
NEO1_Q92859_seq.8900.28	beta_cell_ps	EUR	1989	0.0380816	0.021961	0.0830644
YWHAG_P61981_seq.8901.40	beta_cell_ps	EUR	1989	0.0277506	0.0224005	0.215553
COX6C_P09669_seq.8903.1	beta_cell_ps	EUR	1989	0.00273383	0.0221148	0.901629
KCNMB3_Q9NPA1_seq.8905.20	beta_cell_ps	EUR	1989	-0.0228867	0.0222896	0.304646
LRTM2_Q8N967_seq.8906.60	beta_cell_ps	EUR	1989	-0.0250863	0.0224299	0.263518
UGT2A1_Q9Y4X1_seq.8907.11	beta_cell_ps	EUR	1989	0.0310129	0.0223108	0.164674
KCNE5_Q9UJ90_seq.8908.14	beta_cell_ps	EUR	1989	-0.0077415	0.0222388	0.727797
GNPDA1_P46926_seq.8909.77	beta_cell_ps	EUR	1989	0.00790931	0.0221618	0.721213
SIGLEC11_Q96RL6_seq.8913.22	beta_cell_ps	EUR	1989	0.0168116	0.0223432	0.451885
STIM1_Q13586_seq.8916.32	beta_cell_ps	EUR	1989	0.00175945	0.0226322	0.938042
PTK2B_Q14289_seq.8918.64	beta_cell_ps	EUR	1989	-0.0231819	0.0228859	0.311215
PABPN1_Q86U42_seq.8921.139	beta_cell_ps	EUR	1989	0.00772214	0.022801	0.73489
TMCC3_Q9ULS5_seq.8922.4	beta_cell_ps	EUR	1989	-0.0166391	0.0223111	0.455893
GALNT16_Q8N428_seq.8923.94	beta_cell_ps	EUR	1989	-0.0241027	0.0220678	0.274873
CALY_Q9NYX4_seq.8924.55	beta_cell_ps	EUR	1989	-0.0149986	0.0222681	0.500678
RRM2B_Q7LG56_seq.8925.25	beta_cell_ps	EUR	1989	0.0116152	0.0228621	0.611471
C7orf73_E0CX11_seq.8927.6	beta_cell_ps	EUR	1989	0.00495415	0.0223425	0.824542
BDP1_A6H8Y1_seq.8929.7	beta_cell_ps	EUR	1989	-0.0165879	0.0224997	0.461057
G0S2_P27469_seq.8931.124	beta_cell_ps	EUR	1989	-0.0229555	0.0223852	0.305265
ENTPD6_O75354_seq.8932.1	beta_cell_ps	EUR	1989	-0.00286549	0.0223368	0.897936
MEF2C_Q06413_seq.8933.84	beta_cell_ps	EUR	1989	-0.0382623	0.0224491	0.0884638
ABCC6_O95255_seq.8935.22	beta_cell_ps	EUR	1989	-0.0261378	0.022709	0.249876
NLGN3_Q9NZ94_seq.8941.4	beta_cell_ps	EUR	1989	0.00250981	0.0216423	0.90769
MRPL21_Q7Z2W9_seq.8942.2	beta_cell_ps	EUR	1989	-0.0366868	0.0230434	0.111529
Fc_MOUSE_Q99LC4_seq.8944.42	beta_cell_ps	EUR	1989	0.00623858	0.0224077	0.780725
FAM175B_Q15018_seq.8945.7	beta_cell_ps	EUR	1989	0.00394549	0.0231604	0.864748
NR1H4_Q96RI1_seq.8946.38	beta_cell_ps	EUR	1989	-0.0289217	0.0224836	0.198475
Fc_MOUSE_Q99LC4_seq.8947.268	beta_cell_ps	EUR	1989	-0.0112474	0.0221625	0.611863
ADAM19_Q9H013_seq.8948.13	beta_cell_ps	EUR	1989	0.0285625	0.0221129	0.196623
Fc_MOUSE_Q99LC4_seq.8949.3	beta_cell_ps	EUR	1989	-0.00750048	0.0221198	0.734582
CLCA2_Q9UQC9_seq.8950.4	beta_cell_ps	EUR	1989	-0.00994729	0.022651	0.660597
CSPG4_Q6UVK1_seq.8951.162	beta_cell_ps	EUR	1989	-0.0127859	0.0220245	0.561625
HDGF_P51858_seq.8953.47	beta_cell_ps	EUR	1989	-0.0119653	0.0229022	0.601415
MAP4K1_Q92918_seq.8954.30	beta_cell_ps	EUR	1989	0.0504106	0.022928	0.0280184
GLT8D1_Q68CQ7_seq.8955.60	beta_cell_ps	EUR	1989	-0.00688101	0.0219863	0.754338
SCARF2_Q96GP6_seq.8956.96	beta_cell_ps	EUR	1989	0.00767193	0.0217887	0.724797
ERLEC1_Q96DZ1_seq.8957.72	beta_cell_ps	EUR	1989	-0.0208416	0.0225471	0.355413
CHL1_O00533_seq.8958.51	beta_cell_ps	EUR	1989	0.051737	0.022293	0.0204006
ADAM17_P78536_seq.8959.61	beta_cell_ps	EUR	1989	-0.000541922	0.0225432	0.980824
ERAP2_Q6P179_seq.8960.3	beta_cell_ps	EUR	1989	-0.0229297	0.0228954	0.316708
RPS6KB1_P23443_seq.8962.48	beta_cell_ps	EUR	1989	0.0124296	0.0225091	0.580871
VTI1B_Q9UEU0_seq.8963.8	beta_cell_ps	EUR	1989	-0.000168856	0.0229969	0.994142
Fc_MOUSE_Q99LC4_seq.8964.14	beta_cell_ps	EUR	1989	0.00536148	0.0223998	0.810856
DUSP26_Q9BV47_seq.8967.6	beta_cell_ps	EUR	1989	0.0111911	0.0224693	0.618497
CD14_P08571_seq.8969.49	beta_cell_ps	EUR	1989	-0.0247323	0.0223656	0.268939
RIPK2_O43353_seq.8970.9	beta_cell_ps	EUR	1989	-0.0138334	0.0232155	0.551332
NRXN1_Q9ULB1_seq.8971.9	beta_cell_ps	EUR	1989	0.00638517	0.0229773	0.781126
FCRL4_Q96PJ5_seq.8973.23	beta_cell_ps	EUR	1989	-0.0191615	0.0228466	0.401739
COL15A1_P39059_seq.8974.172	beta_cell_ps	EUR	1989	-0.0394675	0.0222657	0.076455
RQCD1_Q92600_seq.8975.26	beta_cell_ps	EUR	1989	0.00902979	0.0233815	0.699395
B4GALNT1_Q00973_seq.8976.13	beta_cell_ps	EUR	1989	-0.0044298	0.0227797	0.845834
MAP4K3_Q8IVH8_seq.8978.30	beta_cell_ps	EUR	1989	-0.014229	0.0223023	0.523543
Fc_MOUSE_Q99LC4_seq.8979.1	beta_cell_ps	EUR	1989	-0.0179894	0.0212294	0.396884
CD200R1L_Q6Q8B3_seq.8980.19	beta_cell_ps	EUR	1989	-0.0324962	0.0218025	0.136258
THBS3_P49746_seq.8982.65	beta_cell_ps	EUR	1989	0.0500731	0.0219324	0.0225326
GOLM1_Q8NBJ4_seq.8983.7	beta_cell_ps	EUR	1989	0.0152374	0.0230656	0.508939
SERAC1_Q96JX3_seq.8985.13	beta_cell_ps	EUR	1989	-0.0445371	0.0223072	0.0460129
SCUBE1_Q8IWY4_seq.8989.40	beta_cell_ps	EUR	1989	-0.00978795	0.0229635	0.66998
ATP1B3_P54709_seq.8990.42	beta_cell_ps	EUR	1989	0.00691402	0.0224356	0.757984
FCRL4_Q96PJ5_seq.8991.115	beta_cell_ps	EUR	1989	0.0091692	0.0231008	0.691469
TMEM2_Q9UHN6_seq.8992.1	beta_cell_ps	EUR	1989	0.0258487	0.0227321	0.255635
RIPK2_O43353_seq.8993.151	beta_cell_ps	EUR	1989	-0.00416918	0.0222909	0.851652
SLAMF8_Q9P0V8_seq.8994.65	beta_cell_ps	EUR	1989	-0.000693668	0.021996	0.974845
HS3ST4_Q9Y661_seq.8998.15	beta_cell_ps	EUR	1989	0.000878096	0.0219217	0.968053
CEACAM3_P40198_seq.8999.19	beta_cell_ps	EUR	1989	0.00483007	0.0224613	0.829759
SLC3A1_Q07837_seq.9000.177	beta_cell_ps	EUR	1989	-0.00741575	0.0217935	0.733687
SERPINA11_Q86U17_seq.9002.36	beta_cell_ps	EUR	1989	0.0199142	0.0217744	0.360531
MARCO_Q9UEW3_seq.9003.99	beta_cell_ps	EUR	1989	-0.0261084	0.022153	0.238721
LDLRAD4_O15165_seq.9004.24	beta_cell_ps	EUR	1989	0.0111318	0.0233233	0.633213
PLXNA1_Q9UIW2_seq.9005.16	beta_cell_ps	EUR	1989	0.020839	0.022405	0.35243
PRRG1_O14668_seq.9008.6	beta_cell_ps	EUR	1989	0.0261192	0.0219243	0.233665
Fc_MOUSE_Q99LC4_seq.9010.3	beta_cell_ps	EUR	1989	-0.0221931	0.0224181	0.322315
PRPF6_O94906_seq.9012.1	beta_cell_ps	EUR	1989	0.0101552	0.0218296	0.641839
TMEM25_Q86YD3_seq.9014.18	beta_cell_ps	EUR	1989	-0.01003	0.0226812	0.658381
PRG3_Q9Y2Y8_seq.9015.1	beta_cell_ps	EUR	1989	-0.0254186	0.0225625	0.260055
NR1H2_P55055_seq.9016.12	beta_cell_ps	EUR	1989	-0.0127385	0.0225623	0.572416
LCT_P09848_seq.9017.58	beta_cell_ps	EUR	1989	-0.0153823	0.0214119	0.472596
PCDH10_Q9P2E7_seq.9018.38	beta_cell_ps	EUR	1989	0.0398531	0.0212205	0.060522
HAVCR1_Q96D42_seq.9021.1	beta_cell_ps	EUR	1989	-0.0385942	0.0219454	0.078793
DEFB132_Q7Z7B7_seq.9022.49	beta_cell_ps	EUR	1989	-0.0209149	0.0221768	0.345747
Fc_MOUSE_Q99LC4_seq.9023.9	beta_cell_ps	EUR	1989	0.0388016	0.0222667	0.0815631
AHSP_Q9NZD4_seq.9025.5	beta_cell_ps	EUR	1989	0.0222057	0.0223833	0.321287
BTNL8_Q6UX41_seq.9026.40	beta_cell_ps	EUR	1989	0.00169033	0.0230606	0.941575
NLGN2_Q8NFZ4_seq.9027.10	beta_cell_ps	EUR	1989	-0.0211146	0.0213	0.321663
MTPAP_Q9NVV4_seq.9028.5	beta_cell_ps	EUR	1989	0.0184856	0.0227609	0.416795
C17orf89_A1L188_seq.9030.56	beta_cell_ps	EUR	1989	0.0179365	0.0228358	0.432281
ROS1_P08922_seq.9032.30	beta_cell_ps	EUR	1989	0.000742044	0.0223994	0.973576
MXI1_P50539_seq.9035.2	beta_cell_ps	EUR	1989	0.00981804	0.0225961	0.663972
STX18_Q9P2W9_seq.9037.1	beta_cell_ps	EUR	1989	-0.0165828	0.022116	0.453458
JTB_O76095_seq.9038.12	beta_cell_ps	EUR	1989	-0.0277654	0.0222562	0.212349
TOR1AIP1_Q5JTV8_seq.9039.47	beta_cell_ps	EUR	1989	0.0109615	0.0216281	0.612341
EPDR1_Q9UM22_seq.9040.144	beta_cell_ps	EUR	1989	0.0261435	0.0223994	0.243291
TFIP11_Q9UBB9_seq.9043.7	beta_cell_ps	EUR	1989	0.00143095	0.0219739	0.948085
CNTNAP5_Q8WYK1_seq.9044.1	beta_cell_ps	EUR	1989	-0.024143	0.0223397	0.279953
SLC27A2_O14975_seq.9045.3	beta_cell_ps	EUR	1989	0.000159633	0.0225287	0.994347
Fc_MOUSE_Q99LC4_seq.9046.46	beta_cell_ps	EUR	1989	-0.00600025	0.0223217	0.788106
SLC16A3_O15427_seq.9049.2	beta_cell_ps	EUR	1989	-0.00305476	0.0224081	0.891579
RSRP1_Q9BUV0_seq.9050.170	beta_cell_ps	EUR	1989	0.0214425	0.0230368	0.352073
IL32_P24001_seq.9051.13	beta_cell_ps	EUR	1989	0.000474041	0.0219092	0.98274
CRIP2_P52943_seq.9053.16	beta_cell_ps	EUR	1989	-0.0192557	0.022066	0.382965
Fc_MOUSE_Q99LC4_seq.9054.8	beta_cell_ps	EUR	1989	-0.0236251	0.0229466	0.303339
MYZAP_P0CAP1_seq.9055.81	beta_cell_ps	EUR	1989	-0.0134094	0.0228224	0.556897
ADRM1_Q16186_seq.9057.19	beta_cell_ps	EUR	1989	-0.0046044	0.0226308	0.838799
TIMM21_Q9BVV7_seq.9058.1	beta_cell_ps	EUR	1989	-0.00505923	0.0221198	0.819111
RAPGEF5_Q92565_seq.9059.14	beta_cell_ps	EUR	1989	-0.000441395	0.0221827	0.984127
IGSF9B_Q9UPX0_seq.9060.27	beta_cell_ps	EUR	1989	-0.0083234	0.0227184	0.714126
ARHGEF10_O15013_seq.9061.3	beta_cell_ps	EUR	1989	-0.0173965	0.0223791	0.437043
Fc_MOUSE_Q99LC4_seq.9063.9	beta_cell_ps	EUR	1989	0.0292237	0.0226143	0.196415
RNF215_Q9Y6U7_seq.9064.12	beta_cell_ps	EUR	1989	0.0277207	0.0234984	0.238268
Fc_MOUSE_Q99LC4_seq.9067.152	beta_cell_ps	EUR	1989	-0.0184039	0.021785	0.398328
JAKMIP3_Q5VZ66_seq.9068.17	beta_cell_ps	EUR	1989	-0.0228279	0.02238	0.307846
C17orf67_Q0P5P2_seq.9070.1	beta_cell_ps	EUR	1989	0.0188551	0.0224581	0.401252
Fc_MOUSE_Q99LC4_seq.9073.35	beta_cell_ps	EUR	1989	0.0116942	0.0225913	0.604767
FAXDC2_Q96IV6_seq.9074.6	beta_cell_ps	EUR	1989	0.0100513	0.0225586	0.655961
KIAA1024_Q9UPX6_seq.9075.121	beta_cell_ps	EUR	1989	-0.0120399	0.0225989	0.594256
PENK_P01210_seq.9076.25	beta_cell_ps	EUR	1989	-0.0176644	0.0220349	0.422848
MAN1A2_O60476_seq.9077.10	beta_cell_ps	EUR	1989	-0.0438996	0.0220735	0.0468625
SNTB1_Q13884_seq.9078.207	beta_cell_ps	EUR	1989	0.0207839	0.0227829	0.361745
Fc_MOUSE_Q99LC4_seq.9080.1	beta_cell_ps	EUR	1989	-0.0124826	0.0228487	0.584913
SLC30A3_Q99726_seq.9081.39	beta_cell_ps	EUR	1989	0.0271623	0.0224416	0.226287
SEL1L2_Q5TEA6_seq.9082.25	beta_cell_ps	EUR	1989	-0.00229578	0.0223203	0.918088
NHLRC3_Q5JS37_seq.9087.8	beta_cell_ps	EUR	1989	0.0131156	0.0217265	0.546133
Fc_MOUSE_Q99LC4_seq.9088.20	beta_cell_ps	EUR	1989	-0.0107949	0.0225856	0.632736
JPH3_Q8WXH2_seq.9089.77	beta_cell_ps	EUR	1989	-0.021838	0.0222793	0.327112
SYTL4_Q96C24_seq.9090.9	beta_cell_ps	EUR	1989	0.0224631	0.0213662	0.293232
ANGPTL1_O95841_seq.9092.33	beta_cell_ps	EUR	1989	-0.0326566	0.0230641	0.156961
CLEC4C_Q8WTT0_seq.9094.5	beta_cell_ps	EUR	1989	-0.00391126	0.0226224	0.862753
MTFR1_Q15390_seq.9095.5	beta_cell_ps	EUR	1989	0.00445532	0.0226513	0.844089
KIAA1324_Q6UXG2_seq.9097.5	beta_cell_ps	EUR	1989	-0.00441906	0.0227855	0.846241
SYT5_O00445_seq.9099.19	beta_cell_ps	EUR	1989	-0.0239381	0.0225872	0.289362
C5orf46_Q6UWT4_seq.9100.32	beta_cell_ps	EUR	1989	0.0231292	0.0233341	0.321699
ZFYVE27_Q5T4F4_seq.9102.28	beta_cell_ps	EUR	1989	0.00807762	0.0234965	0.731048
LYSMD4_Q5XG99_seq.9106.87	beta_cell_ps	EUR	1989	-0.0196989	0.0220706	0.372212
ARMC10_Q8N2F6_seq.9107.59	beta_cell_ps	EUR	1989	-0.0231187	0.0220498	0.294547
Fc_MOUSE_Q99LC4_seq.9108.48	beta_cell_ps	EUR	1989	-0.00442793	0.0228494	0.846362
SYT17_Q9BSW7_seq.9110.2	beta_cell_ps	EUR	1989	-0.0032002	0.0222829	0.885817
JPH4_Q96JJ6_seq.9111.40	beta_cell_ps	EUR	1989	-0.0288791	0.0223788	0.19704
UMODL1_Q5DID0_seq.9114.84	beta_cell_ps	EUR	1989	-0.0341182	0.0226539	0.132212
ADAMDEC1_O15204_seq.9115.78	beta_cell_ps	EUR	1989	0.0174123	0.0223118	0.435244
HEPACAM2_A8MVW5_seq.9116.28	beta_cell_ps	EUR	1989	-0.0118247	0.0224213	0.597985
IL36G_Q9NZH8_seq.9117.4	beta_cell_ps	EUR	1989	0.00764773	0.0220713	0.729003
PSD2_Q9BQI7_seq.9118.7	beta_cell_ps	EUR	1989	-0.0207457	0.0227042	0.360966
FUT2_Q10981_seq.9121.28	beta_cell_ps	EUR	1989	-0.0655411	0.0219139	0.00281651
Fc_MOUSE_Q99LC4_seq.9122.8	beta_cell_ps	EUR	1989	-0.0445341	0.0226171	0.0490877
DOS_Q8N350_seq.9123.18	beta_cell_ps	EUR	1989	0.0204449	0.0214347	0.34029
MASP1_P48740_seq.9125.23	beta_cell_ps	EUR	1989	-0.0423212	0.0227721	0.0632516
NT5DC3_Q86UY8_seq.9126.171	beta_cell_ps	EUR	1989	-0.00308337	0.0215116	0.88604
SLC26A5_P58743_seq.9127.4	beta_cell_ps	EUR	1989	-0.0206466	0.0227866	0.365004
FLRT3_Q9NZU0_seq.9128.34	beta_cell_ps	EUR	1989	-0.00377724	0.0226958	0.867836
CCL26_Q9Y258_seq.9168.31	beta_cell_ps	EUR	1989	0.00507554	0.0214667	0.813117
IL17A_Q16552_seq.9170.24	beta_cell_ps	EUR	1989	-0.021666	0.0220674	0.326313
CSRP3_P50461_seq.9171.11	beta_cell_ps	EUR	1989	-0.0153155	0.0226003	0.498062
MMP8_P22894_seq.9172.69	beta_cell_ps	EUR	1989	-0.0110958	0.0228749	0.627686
PGM1_P36871_seq.9173.21	beta_cell_ps	EUR	1989	-0.0366759	0.0216367	0.0902188
DSCAM_O60469_seq.9175.48	beta_cell_ps	EUR	1989	-0.000521599	0.0228625	0.9818
MUC1_P15941_seq.9176.3	beta_cell_ps	EUR	1989	-0.00497105	0.0224085	0.824463
FAM3B_P58499_seq.9177.6	beta_cell_ps	EUR	1989	0.0348899	0.0224769	0.120762
NRG1_Q02297_seq.9178.30	beta_cell_ps	EUR	1989	0.0377358	0.0220937	0.0877967
IFNGR2_P38484_seq.9180.6	beta_cell_ps	EUR	1989	-0.026694	0.0229671	0.245267
LRP1_Q07954_seq.9182.3	beta_cell_ps	EUR	1989	0.0173241	0.0225883	0.443203
IFNAR1_P17181_seq.9183.7	beta_cell_ps	EUR	1989	0.0197401	0.022461	0.379585
TFF1_P04155_seq.9185.15	beta_cell_ps	EUR	1989	0.0279288	0.0218951	0.202257
HMGN1_P05114_seq.9187.2	beta_cell_ps	EUR	1989	-0.0109765	0.0226705	0.628314
CXCL9_Q07325_seq.9188.119	beta_cell_ps	EUR	1989	-0.00355029	0.0211315	0.866593
CD63_P08962_seq.9190.7	beta_cell_ps	EUR	1989	-0.0410268	0.0219829	0.0621467
TFF2_Q03403_seq.9191.8	beta_cell_ps	EUR	1989	-0.00371636	0.022619	0.86951
LGALS7_P47929_seq.9196.8	beta_cell_ps	EUR	1989	-0.0124217	0.0226054	0.582723
LGALS9_O00182_seq.9197.4	beta_cell_ps	EUR	1989	-0.0165457	0.0222541	0.457273
UBE2G2_P60604_seq.9199.6	beta_cell_ps	EUR	1989	-0.0695665	0.0221092	0.00167705
TAGLN2_P37802_seq.9201.13	beta_cell_ps	EUR	1989	0.0153444	0.0236231	0.516059
ATP5O_P48047_seq.9202.309	beta_cell_ps	EUR	1989	0.0265695	0.0225273	0.238368
POMC_P01189_seq.9204.33	beta_cell_ps	EUR	1989	-0.0225939	0.0223644	0.312493
CRYZL1_O95825_seq.9207.60	beta_cell_ps	EUR	1989	-0.0212162	0.0225679	0.347279
SERPINF1_P36955_seq.9211.19	beta_cell_ps	EUR	1989	-0.0765355	0.0224759	0.000674354
CTSF_Q9UBX1_seq.9212.22	beta_cell_ps	EUR	1989	0.0152456	0.0221438	0.491231
FTCD_O95954_seq.9213.24	beta_cell_ps	EUR	1989	-0.0266463	0.022082	0.227693
USP25_Q9UHP3_seq.9215.117	beta_cell_ps	EUR	1989	0.00950241	0.023378	0.684443
PLXNB2_O15031_seq.9216.100	beta_cell_ps	EUR	1989	-0.0178342	0.0222877	0.423702
NENF_Q9UMX5_seq.9219.70	beta_cell_ps	EUR	1989	-0.0137343	0.0223315	0.538613
EPHB3_P54753_seq.9220.7	beta_cell_ps	EUR	1989	0.0105932	0.0234507	0.65152
ITPRIPL1_Q6GPH6_seq.9221.6	beta_cell_ps	EUR	1989	0.0195826	0.0233537	0.401839
MANF_P55145_seq.9223.11	beta_cell_ps	EUR	1989	0.0304656	0.0231615	0.188543
TMUB2_Q71RG4_seq.9226.6	beta_cell_ps	EUR	1989	-0.0423122	0.0228583	0.0643093
CTRL_P40313_seq.9229.9	beta_cell_ps	EUR	1989	-0.0100573	0.0225401	0.655504
IMPAD1_Q9NX62_seq.9231.23	beta_cell_ps	EUR	1989	0.0271331	0.0223459	0.224805
TFPI2_P48307_seq.9233.71	beta_cell_ps	EUR	1989	-0.0119426	0.0225703	0.596776
TWSG1_Q9GZX9_seq.9234.8	beta_cell_ps	EUR	1989	0.00300493	0.0225261	0.893892
PLXDC1_Q8IUK5_seq.9235.3	beta_cell_ps	EUR	1989	-0.0251888	0.0203706	0.21641
ACP2_P11117_seq.9237.54	beta_cell_ps	EUR	1989	-0.026914	0.0225686	0.233192
SIRPG_Q9P1W8_seq.9241.40	beta_cell_ps	EUR	1989	-0.0387866	0.0221522	0.0801163
LYG1_Q8N1E2_seq.9243.10	beta_cell_ps	EUR	1989	0.0086753	0.0218869	0.691875
PPT1_P50897_seq.9244.27	beta_cell_ps	EUR	1989	-0.0169999	0.0230511	0.460916
Fc_MOUSE_Q99LC4_seq.9246.1	beta_cell_ps	EUR	1989	-0.0429369	0.0222955	0.0542723
MYDGF_Q969H8_seq.9248.36	beta_cell_ps	EUR	1989	-0.0403553	0.0230829	0.0805717
TMEM9_Q9P0T7_seq.9249.17	beta_cell_ps	EUR	1989	-0.00714043	0.0224299	0.750258
MAN2B2_Q9Y2E5_seq.9251.28	beta_cell_ps	EUR	1989	-0.0245831	0.0225543	0.275867
ABO_P16442_seq.9253.52	beta_cell_ps	EUR	1989	0.0889985	0.0220492	5.63618e-05
FCER1A_P12319_seq.9254.18	beta_cell_ps	EUR	1989	0.0091995	0.0223498	0.680668
IL17C_Q9P0M4_seq.9255.5	beta_cell_ps	EUR	1989	-0.0396096	0.0215962	0.0667896
NPTX1_Q15818_seq.9256.78	beta_cell_ps	EUR	1989	0.0301715	0.0225174	0.180425
TACO1_Q9BSH4_seq.9257.14	beta_cell_ps	EUR	1989	0.00916576	0.0232038	0.692878
Fc_MOUSE_Q99LC4_seq.9258.14	beta_cell_ps	EUR	1989	-0.00844422	0.0222338	0.704141
SIAE_Q9HAT2_seq.9263.57	beta_cell_ps	EUR	1989	0.0235756	0.0232512	0.310731
CTSO_P43234_seq.9264.11	beta_cell_ps	EUR	1989	-0.0329377	0.0227947	0.148625
GLIPR1_P48060_seq.9265.10	beta_cell_ps	EUR	1989	0.0101222	0.0226291	0.654701
TREM1_Q9NP99_seq.9266.1	beta_cell_ps	EUR	1989	-0.0169887	0.0225558	0.451429
CPA4_Q9UI42_seq.9267.2	beta_cell_ps	EUR	1989	0.0573981	0.023084	0.0129833
STIM1_Q13586_seq.9271.101	beta_cell_ps	EUR	1989	-0.0210044	0.0222028	0.344251
SIGLEC5_O15389_seq.9275.2	beta_cell_ps	EUR	1989	-0.00636464	0.0193396	0.742117
CPA2_P48052_seq.9276.7	beta_cell_ps	EUR	1989	-0.00334221	0.0222639	0.880687
CXCL12_P48061_seq.9278.9	beta_cell_ps	EUR	1989	-0.0116839	0.0230821	0.61278
Fc_MOUSE_Q99LC4_seq.9281.50	beta_cell_ps	EUR	1989	-0.0213501	0.0223011	0.338504
CRISP2_P16562_seq.9282.12	beta_cell_ps	EUR	1989	0.000929277	0.0227	0.96735
CD44_P16070_seq.9283.8	beta_cell_ps	EUR	1989	-0.00489188	0.0218466	0.822843
SPR_P35270_seq.9287.6	beta_cell_ps	EUR	1989	-0.027408	0.0219279	0.21148
FKBP7_Q9Y680_seq.9288.7	beta_cell_ps	EUR	1989	0.0104018	0.0230736	0.652175
RMDN3_Q96TC7_seq.9290.8	beta_cell_ps	EUR	1989	0.00821876	0.0227602	0.718062
MFAP2_P55001_seq.9294.45	beta_cell_ps	EUR	1989	-0.0182116	0.0224061	0.416433
PTPRD_P23468_seq.9296.15	beta_cell_ps	EUR	1989	0.0128094	0.0225838	0.570646
B3GNT8_Q7Z7M8_seq.9297.12	beta_cell_ps	EUR	1989	-0.0389383	0.0228016	0.0878491
GADD45GIP1_Q8TAE8_seq.9302.90	beta_cell_ps	EUR	1989	0.010934	0.0225039	0.627111
DEFB118_Q96PH6_seq.9306.7	beta_cell_ps	EUR	1989	-0.022469	0.0224705	0.317464
CD8B_P10966_seq.9310.2	beta_cell_ps	EUR	1989	-0.0103433	0.0222123	0.641512
AZGP1_P25311_seq.9312.8	beta_cell_ps	EUR	1989	-0.0170019	0.0217458	0.434397
CBLN1_P23435_seq.9313.27	beta_cell_ps	EUR	1989	0.00321832	0.021225	0.879495
PSG5_Q15238_seq.9314.9	beta_cell_ps	EUR	1989	-0.0119862	0.0225294	0.59477
MUL1_Q969V5_seq.9315.16	beta_cell_ps	EUR	1989	0.00769331	0.0231466	0.739642
WFDC1_Q9HC57_seq.9316.67	beta_cell_ps	EUR	1989	-0.00837986	0.0219498	0.702671
LRRC25_Q8N386_seq.9317.4	beta_cell_ps	EUR	1989	0.0072185	0.0221056	0.744046
TMED4_Q7Z7H5_seq.9319.59	beta_cell_ps	EUR	1989	-0.0331577	0.0216814	0.126347
NMB_P08949_seq.9321.400	beta_cell_ps	EUR	1989	-0.028814	0.0221098	0.192652
RCN1_Q15293_seq.9322.15	beta_cell_ps	EUR	1989	0.0154986	0.0226701	0.49427
ITIH2_P19823_seq.9326.33	beta_cell_ps	EUR	1989	-0.0095613	0.0221623	0.666209
LYPD1_Q8N2G4_seq.9327.3	beta_cell_ps	EUR	1989	-0.0419352	0.0220595	0.0574472
TREML1_Q86YW5_seq.9329.28	beta_cell_ps	EUR	1989	0.0100337	0.0230468	0.663346
DEFB136_Q30KP8_seq.9332.6	beta_cell_ps	EUR	1989	-0.0244399	0.0218725	0.263967
ERP27_Q96DN0_seq.9333.59	beta_cell_ps	EUR	1989	-0.0423085	0.0223965	0.0590295
PSG9_Q00887_seq.9335.28	beta_cell_ps	EUR	1989	0.00754988	0.0227197	0.739694
TAC1_P20366_seq.9337.43	beta_cell_ps	EUR	1989	-0.0109003	0.0222152	0.623716
Fc_MOUSE_Q99LC4_seq.9338.2	beta_cell_ps	EUR	1989	0.00773008	0.0225289	0.731546
FKBP2_P26885_seq.9339.204	beta_cell_ps	EUR	1989	0.0161398	0.0234223	0.490856
FKBP14_Q9NWM8_seq.9340.17	beta_cell_ps	EUR	1989	-0.00392432	0.0235806	0.867842
PDGFD_Q9GZP0_seq.9341.1	beta_cell_ps	EUR	1989	0.0120901	0.0226291	0.593213
IL2RB_P14784_seq.9343.16	beta_cell_ps	EUR	1989	-0.000151157	0.0225886	0.994661
WFDC13_Q8IUB5_seq.9345.436	beta_cell_ps	EUR	1989	-0.00303071	0.0223667	0.892229
Fc_MOUSE_Q99LC4_seq.9347.13	beta_cell_ps	EUR	1989	-0.0114006	0.0219021	0.602756
C1RL_Q9NZP8_seq.9348.1	beta_cell_ps	EUR	1989	-0.0115406	0.0229082	0.614476
FSTL4_Q6MZW2_seq.9350.3	beta_cell_ps	EUR	1989	-0.0527534	0.0229243	0.0214844
Fc_MOUSE_Q99LC4_seq.9353.8	beta_cell_ps	EUR	1989	-0.0211145	0.0225188	0.348544
Fc_MOUSE_Q99LC4_seq.9355.26	beta_cell_ps	EUR	1989	-0.00957293	0.0223598	0.668602
CREG1_O75629_seq.9357.4	beta_cell_ps	EUR	1989	-0.0226178	0.0225876	0.316787
Fc_MOUSE_Q99LC4_seq.9358.3	beta_cell_ps	EUR	1989	-0.0140236	0.0219027	0.522071
DLK2_Q6UY11_seq.9359.9	beta_cell_ps	EUR	1989	0.0259045	0.0221125	0.241544
EDIL3_O43854_seq.9360.33	beta_cell_ps	EUR	1989	0.00809929	0.0229987	0.724754
PCDHAC2_Q9Y5I4_seq.9361.7	beta_cell_ps	EUR	1989	-0.0142798	0.0222706	0.521471
Fc_MOUSE_Q99LC4_seq.9362.11	beta_cell_ps	EUR	1989	0.0106611	0.0230249	0.6434
CT55_Q8WUE5_seq.9363.11	beta_cell_ps	EUR	1989	-0.0376397	0.0223121	0.0917685
EYS_Q5T1H1_seq.9365.91	beta_cell_ps	EUR	1989	0.00661735	0.0223248	0.766946
IL21R_Q9HBE5_seq.9366.54	beta_cell_ps	EUR	1989	-0.00533186	0.0210361	0.799937
LRTM1_Q9HBL6_seq.9368.64	beta_cell_ps	EUR	1989	-0.0144025	0.022347	0.519331
LRRC4C_Q9HCJ2_seq.9369.174	beta_cell_ps	EUR	1989	-0.0152661	0.0228751	0.504615
GGH_Q92820_seq.9370.69	beta_cell_ps	EUR	1989	-0.0182777	0.0222326	0.411111
MPZL2_O60487_seq.9372.157	beta_cell_ps	EUR	1989	-0.0231654	0.0225431	0.304263
Fc_MOUSE_Q99LC4_seq.9373.405	beta_cell_ps	EUR	1989	-0.0234556	0.0224125	0.295439
NNAT_Q16517_seq.9374.24	beta_cell_ps	EUR	1989	0.0124175	0.0223986	0.579378
KITLG_P21583_seq.9377.25	beta_cell_ps	EUR	1989	0.00832407	0.0223856	0.710045
FIBCD1_Q8N539_seq.9378.6	beta_cell_ps	EUR	1989	-0.00955809	0.0221729	0.666464
SMIM10_Q96HG1_seq.9379.248	beta_cell_ps	EUR	1989	-0.0124403	0.0212056	0.557506
PLA2G12B_Q9BX93_seq.9380.2	beta_cell_ps	EUR	1989	0.0114832	0.0221954	0.604956
CHI3L2_Q15782_seq.9383.24	beta_cell_ps	EUR	1989	-0.02121	0.0223856	0.343508
CAMP_P49913_seq.9384.17	beta_cell_ps	EUR	1989	0.00634781	0.0223486	0.776412
GAA_P10253_seq.9385.4	beta_cell_ps	EUR	1989	-0.0207833	0.0216545	0.337289
TTC9B_Q8N6N2_seq.9386.42	beta_cell_ps	EUR	1989	-0.0183925	0.0227075	0.418054
Fc_MOUSE_Q99LC4_seq.9387.13	beta_cell_ps	EUR	1989	-0.00263431	0.0230241	0.90892
MCEE_Q96PE7_seq.9388.18	beta_cell_ps	EUR	1989	-0.017497	0.0229483	0.445881
Fc_MOUSE_Q99LC4_seq.9389.12	beta_cell_ps	EUR	1989	-0.00118517	0.0224023	0.957814
PCSK1N_Q9UHG2_seq.9391.60	beta_cell_ps	EUR	1989	-0.00880738	0.0219276	0.68798
MGAT4A_Q9UM21_seq.9392.43	beta_cell_ps	EUR	1989	-0.017709	0.0225835	0.433041
CPQ_Q9Y646_seq.9394.19	beta_cell_ps	EUR	1989	0.00513021	0.0225359	0.819945
GALP_Q9UBC7_seq.9398.30	beta_cell_ps	EUR	1989	-0.0936804	0.0222701	2.70919e-05
TRABD2A_Q86V40_seq.9401.57	beta_cell_ps	EUR	1989	0.0282197	0.0220877	0.201533
DCBLD1_Q8N8Z6_seq.9402.18	beta_cell_ps	EUR	1989	-0.0415653	0.0224557	0.0643204
TPSAB1_Q15661_seq.9409.11	beta_cell_ps	EUR	1989	-0.0156991	0.0223867	0.483217
ACVR2B_Q13705_seq.9412.52	beta_cell_ps	EUR	1989	0.0021325	0.0220574	0.922991
CPM_P14384_seq.9416.77	beta_cell_ps	EUR	1989	-0.0266384	0.0222748	0.23188
Fc_MOUSE_Q99LC4_seq.9439.454	beta_cell_ps	EUR	1989	-0.0232159	0.0221248	0.294162
CTSK_P43235_seq.9443.137	beta_cell_ps	EUR	1989	-0.0579352	0.0217251	0.00772173
DGCR6_Q14129_seq.9444.70	beta_cell_ps	EUR	1989	-0.0146033	0.022427	0.515025
C19orf18_Q8NEA5_seq.9445.44	beta_cell_ps	EUR	1989	-0.0219772	0.0223987	0.326624
C4BPA_P04003_seq.9449.150	beta_cell_ps	EUR	1989	-0.0299747	0.0230464	0.193539
CDK2AP1_O14519_seq.9450.18	beta_cell_ps	EUR	1989	0.00838478	0.0223554	0.707651
UMOD_P07911_seq.9451.20	beta_cell_ps	EUR	1989	0.0195332	0.0222857	0.38087
VEGFB_P49765_seq.9453.12	beta_cell_ps	EUR	1989	0.00134326	0.0222822	0.951936
CAV2_P51636_seq.9457.3	beta_cell_ps	EUR	1989	0.0135798	0.0224627	0.545549
FAS_P25445_seq.9459.7	beta_cell_ps	EUR	1989	-0.0316628	0.0219873	0.150013
Fc_MOUSE_Q99LC4_seq.9463.26	beta_cell_ps	EUR	1989	-0.0329967	0.0224905	0.142498
Fc_MOUSE_Q99LC4_seq.9467.24	beta_cell_ps	EUR	1989	0.00556619	0.0228476	0.807548
LMAN2_Q12907_seq.9468.8	beta_cell_ps	EUR	1989	-0.0281048	0.0215502	0.192333
METTL24_Q5JXM2_seq.9470.15	beta_cell_ps	EUR	1989	-0.0254612	0.0228137	0.264537
ASGR2_P07307_seq.9474.22	beta_cell_ps	EUR	1989	0.00402944	0.0224707	0.857705
GPX5_O75715_seq.9475.22	beta_cell_ps	EUR	1989	0.0065855	0.0226381	0.771156
PRPSAP1_Q14558_seq.9478.69	beta_cell_ps	EUR	1989	-0.00083276	0.0229579	0.971068
NUDT9_Q9BW91_seq.9482.110	beta_cell_ps	EUR	1989	0.0069356	0.0230983	0.764007
DSG2_Q14126_seq.9484.75	beta_cell_ps	EUR	1989	0.0139175	0.021802	0.523316
DEFB125_Q8N687_seq.9486.13	beta_cell_ps	EUR	1989	-0.0341303	0.022697	0.132809
GHRH_P01286_seq.9487.60	beta_cell_ps	EUR	1989	-0.0187631	0.0223484	0.401252
C4orf32_Q8N8J7_seq.9490.3	beta_cell_ps	EUR	1989	-0.0130862	0.0225305	0.561428
Fc_MOUSE_Q99LC4_seq.9491.13	beta_cell_ps	EUR	1989	-0.00368802	0.0231798	0.873603
Fc_MOUSE_Q99LC4_seq.9492.5	beta_cell_ps	EUR	1989	0.0164628	0.0229629	0.473502
Fc_MOUSE_Q99LC4_seq.9493.56	beta_cell_ps	EUR	1989	0.000249016	0.0219743	0.99096
CXCL17_Q6UXB2_seq.9495.10	beta_cell_ps	EUR	1989	0.0170805	0.0224171	0.446188
Fc_MOUSE_Q99LC4_seq.9497.3	beta_cell_ps	EUR	1989	0.000641641	0.0224536	0.977205
Fc_MOUSE_Q99LC4_seq.9500.5	beta_cell_ps	EUR	1989	-0.00595207	0.0218759	0.785587
NMS_Q5H8A3_seq.9503.1	beta_cell_ps	EUR	1989	-0.00231225	0.0227776	0.919153
RAB27A_P51159_seq.9504.19	beta_cell_ps	EUR	1989	0.0338769	0.0216645	0.118047
APOL1_O14791_seq.9506.10	beta_cell_ps	EUR	1989	-0.0214966	0.0222021	0.333052
Fc_MOUSE_Q99LC4_seq.9508.104	beta_cell_ps	EUR	1989	-0.0123636	0.0230123	0.591149
TMEM38B_Q9NVV0_seq.9509.4	beta_cell_ps	EUR	1989	0.00462536	0.0227432	0.838864
NXPH2_O95156_seq.9511.61	beta_cell_ps	EUR	1989	0.00785221	0.0225341	0.727533
Fc_MOUSE_Q99LC4_seq.9512.24	beta_cell_ps	EUR	1989	0.0182834	0.0224103	0.414686
FGF22_Q9HCT0_seq.9513.9	beta_cell_ps	EUR	1989	-0.0110514	0.0223962	0.621748
PLA1A_Q53H76_seq.9518.95	beta_cell_ps	EUR	1989	-0.00988039	0.0225557	0.661402
AIFM1_O95831_seq.9522.3	beta_cell_ps	EUR	1989	0.00743206	0.0235111	0.751953
ITM2C_Q9NQX7_seq.9523.34	beta_cell_ps	EUR	1989	-0.0369139	0.0227132	0.104276
SPATA31D4_Q6ZUB0_seq.9524.46	beta_cell_ps	EUR	1989	-0.0106411	0.0209601	0.611733
PTK7_Q13308_seq.9525.1	beta_cell_ps	EUR	1989	0.0506937	0.0218744	0.0205791
CLPSL1_A2RUU4_seq.9526.3	beta_cell_ps	EUR	1989	-0.0319847	0.0225246	0.155769
Fc_MOUSE_Q99LC4_seq.9530.6	beta_cell_ps	EUR	1989	0.00710233	0.0222333	0.749423
LST1_O00453_seq.9531.24	beta_cell_ps	EUR	1989	0.00370216	0.0225578	0.869654
WBP1L_Q9NX94_seq.9532.5	beta_cell_ps	EUR	1989	-0.00552913	0.0226809	0.807427
Fc_MOUSE_Q99LC4_seq.9535.14	beta_cell_ps	EUR	1989	-0.0167578	0.0225946	0.458376
EDDM3A_Q14507_seq.9536.16	beta_cell_ps	EUR	1989	0.0192951	0.0226375	0.394121
Fc_MOUSE_Q99LC4_seq.9539.25	beta_cell_ps	EUR	1989	0.00189521	0.0223441	0.932414
B3GALT1_Q9Y5Z6_seq.9541.15	beta_cell_ps	EUR	1989	0.000401461	0.022584	0.985819
COG8_Q96MW5_seq.9543.131	beta_cell_ps	EUR	1989	-0.0447534	0.0224111	0.0459695
C7orf69_Q9H7B7_seq.9544.24	beta_cell_ps	EUR	1989	-0.0381281	0.0226012	0.0917629
GZMK_P49863_seq.9545.156	beta_cell_ps	EUR	1989	-0.0122492	0.0226956	0.589453
EMID1_Q96A84_seq.9547.29	beta_cell_ps	EUR	1989	-0.0177487	0.0227218	0.434819
TTC17_Q96AE7_seq.9550.153	beta_cell_ps	EUR	1989	-0.0156858	0.0219648	0.47523
MANSC1_Q9H8J5_seq.9557.5	beta_cell_ps	EUR	1989	-0.000169679	0.0218267	0.993798
VCAN_P13611_seq.9561.21	beta_cell_ps	EUR	1989	-0.00397902	0.0223776	0.858889
PAWR_Q96IZ0_seq.9565.6	beta_cell_ps	EUR	1989	0.031971	0.0234349	0.172645
Fc_MOUSE_Q99LC4_seq.9566.103	beta_cell_ps	EUR	1989	-0.00537839	0.0212881	0.800567
FCAMR_Q8WWV6_seq.9568.289	beta_cell_ps	EUR	1989	-0.00216722	0.0229484	0.92477
TXNDC11_Q6PKC3_seq.9573.108	beta_cell_ps	EUR	1989	0.0102635	0.022264	0.644855
BIN1_O00499_seq.9574.11	beta_cell_ps	EUR	1989	0.0259488	0.0220628	0.239685
MNX1_P50219_seq.9576.58	beta_cell_ps	EUR	1989	0.00529661	0.0218811	0.808757
SYT2_Q8N9I0_seq.9577.26	beta_cell_ps	EUR	1989	0.0223178	0.0221471	0.313719
MANSC4_A6NHS7_seq.9578.263	beta_cell_ps	EUR	1989	0.00906688	0.0227779	0.690632
PRRG4_Q9BZD6_seq.9579.59	beta_cell_ps	EUR	1989	-0.0093607	0.0217204	0.666542
LAMC2_Q13753_seq.9580.5	beta_cell_ps	EUR	1989	-0.0125595	0.0226928	0.580012
PRPF6_O94906_seq.9581.4	beta_cell_ps	EUR	1989	0.00409657	0.0226758	0.856654
SUSD1_Q6UWL2_seq.9582.93	beta_cell_ps	EUR	1989	0.000719562	0.0221194	0.974052
RNF24_Q9Y225_seq.9583.17	beta_cell_ps	EUR	1989	-0.00936463	0.0225323	0.677741
Fc_MOUSE_Q99LC4_seq.9584.105	beta_cell_ps	EUR	1989	-0.00532054	0.0223873	0.81217
CLMP_Q9H6B4_seq.9585.80	beta_cell_ps	EUR	1989	-0.0221688	0.022986	0.33494
COX7A2L_O14548_seq.9590.10	beta_cell_ps	EUR	1989	0.0471626	0.0221566	0.0334107
SLC30A5_Q8TAD4_seq.9594.30	beta_cell_ps	EUR	1989	0.00756544	0.0237722	0.750331
B4GALT2_O60909_seq.9595.11	beta_cell_ps	EUR	1989	0.00829014	0.0226816	0.714777
CSMD1_Q96PZ7_seq.9598.23	beta_cell_ps	EUR	1989	0.00589873	0.0232441	0.799697
PIANP_Q8IYJ0_seq.9599.6	beta_cell_ps	EUR	1989	0.0241652	0.0222713	0.278038
THSD7A_Q9UPZ6_seq.9600.55	beta_cell_ps	EUR	1989	-0.0274371	0.0220279	0.213074
NUP210L_Q5VU65_seq.9606.4	beta_cell_ps	EUR	1989	0.0322509	0.0218941	0.1409
PRR27_Q6MZM9_seq.9607.39	beta_cell_ps	EUR	1989	0.000480402	0.0224184	0.982906
ZNF275_Q9NSD4_seq.9609.25	beta_cell_ps	EUR	1989	-0.0310376	0.0225767	0.16936
Fc_MOUSE_Q99LC4_seq.9613.16	beta_cell_ps	EUR	1989	-0.00747958	0.0225211	0.739838
TIGIT_Q495A1_seq.9638.2	beta_cell_ps	EUR	1989	-0.00336714	0.0226578	0.881878
PDGFRL_Q15198_seq.9713.67	beta_cell_ps	EUR	1989	0.0175137	0.0223564	0.433494
IGSF3_O75054_seq.9715.15	beta_cell_ps	EUR	1989	0.0238136	0.0226279	0.292746
MMP16_P51512_seq.9719.145	beta_cell_ps	EUR	1989	-0.00228163	0.0222108	0.918191
MMRN2_Q9H8L6_seq.9723.105	beta_cell_ps	EUR	1989	0.00389104	0.0227307	0.8641
CCNB1IP1_Q9NPC3_seq.9728.4	beta_cell_ps	EUR	1989	0.0374085	0.021794	0.0862355
GHDC_Q8N2G8_seq.9730.22	beta_cell_ps	EUR	1989	0.0154452	0.0222149	0.486974
CD96_P40200_seq.9735.44	beta_cell_ps	EUR	1989	0.0148476	0.0216864	0.493647
FAF2_Q96CS3_seq.9738.7	beta_cell_ps	EUR	1989	0.0127054	0.0230594	0.581705
MSH2_P43246_seq.9739.4	beta_cell_ps	EUR	1989	0.0104688	0.0224766	0.641437
DDX39B_Q13838_seq.9742.59	beta_cell_ps	EUR	1989	0.000876748	0.0222369	0.968553
DNAJA4_Q8WW22_seq.9744.139	beta_cell_ps	EUR	1989	0.0291035	0.0226908	0.19978
EIF4E2_O60573_seq.9745.20	beta_cell_ps	EUR	1989	0.0327276	0.022863	0.152455
MARK3_P27448_seq.9747.48	beta_cell_ps	EUR	1989	0.00349186	0.0228121	0.878358
GSTM3_P21266_seq.9748.31	beta_cell_ps	EUR	1989	0.00659328	0.0222683	0.767198
YBX1_P67809_seq.9751.72	beta_cell_ps	EUR	1989	-0.00195407	0.0230202	0.932362
EZR_P15311_seq.9753.17	beta_cell_ps	EUR	1989	0.0176208	0.023126	0.446182
NQO2_P16083_seq.9754.33	beta_cell_ps	EUR	1989	-0.00634244	0.0226655	0.779639
ENAH_Q8N8S7_seq.9757.29	beta_cell_ps	EUR	1989	0.0270615	0.0232627	0.244848
RPS4X_P62701_seq.9758.17	beta_cell_ps	EUR	1989	0.00389829	0.0226915	0.863616
IDO1_P14902_seq.9759.13	beta_cell_ps	EUR	1989	0.011962	0.0229093	0.601627
VASP_P50552_seq.9762.14	beta_cell_ps	EUR	1989	0.0237539	0.021674	0.273228
HNRNPF_P52597_seq.9764.79	beta_cell_ps	EUR	1989	0.00209418	0.0224029	0.925533
NDE1_Q9NXR1_seq.9765.4	beta_cell_ps	EUR	1989	0.0170145	0.0230785	0.461061
RIPPLY1_Q0D2K3_seq.9767.22	beta_cell_ps	EUR	1989	-0.0263874	0.0223801	0.238519
DNER_Q8NFT8_seq.9769.48	beta_cell_ps	EUR	1989	0.0485901	0.0225436	0.0312526
NLGN2_Q8NFZ4_seq.9772.153	beta_cell_ps	EUR	1989	0.0176925	0.0221934	0.425431
RNF149_Q8NC42_seq.9773.15	beta_cell_ps	EUR	1989	0.00689644	0.0223642	0.757834
RNF150_Q9ULK6_seq.9774.59	beta_cell_ps	EUR	1989	-0.015626	0.0215927	0.469354
TMEM52B_Q4KMG9_seq.9778.45	beta_cell_ps	EUR	1989	-0.00127747	0.0220214	0.953746
HERPUD2_Q9BSE4_seq.9779.63	beta_cell_ps	EUR	1989	0.0260516	0.0227762	0.252841
DNAJC11_Q9NVH1_seq.9783.75	beta_cell_ps	EUR	1989	0.0263955	0.0223666	0.238091
IER3_P46695_seq.9786.310	beta_cell_ps	EUR	1989	-0.0044855	0.0222648	0.840359
SYNE2_Q8WXH0_seq.9789.52	beta_cell_ps	EUR	1989	0.0162234	0.0228819	0.478405
BRSK2_Q8IWQ3_seq.9790.28	beta_cell_ps	EUR	1989	0.000718351	0.022682	0.974738
IGDCC4_Q8TDY8_seq.9793.145	beta_cell_ps	EUR	1989	0.0630198	0.0223483	0.00485205
ADCK4_Q96D53_seq.9794.17	beta_cell_ps	EUR	1989	-0.0101325	0.022925	0.65855
CEL_P19835_seq.9796.4	beta_cell_ps	EUR	1989	0.0301532	0.0222208	0.174943
Fc_MOUSE_Q99LC4_seq.9799.3	beta_cell_ps	EUR	1989	0.00989795	0.0222352	0.656262
NDUFB8_O95169_seq.9800.20	beta_cell_ps	EUR	1989	-0.00440043	0.0219498	0.841128
PNPLA2_Q96AD5_seq.9802.27	beta_cell_ps	EUR	1989	0.014732	0.0221498	0.506059
Fc_MOUSE_Q99LC4_seq.9804.11	beta_cell_ps	EUR	1989	-0.0428485	0.0207733	0.0392741
SEMA4B_Q9NPR2_seq.9805.51	beta_cell_ps	EUR	1989	-0.00742187	0.0225682	0.742293
TNRC6B_Q9UPQ9_seq.9808.41	beta_cell_ps	EUR	1989	0.00966897	0.0232411	0.677434
ARHGAP1_Q07960_seq.9815.5	beta_cell_ps	EUR	1989	-0.0086303	0.0224551	0.700771
ISOC1_Q96CN7_seq.9816.37	beta_cell_ps	EUR	1989	0.025084	0.023212	0.279987
MCL1_Q07820_seq.9819.110	beta_cell_ps	EUR	1989	0.0253103	0.0229298	0.269809
DHFR_P00374_seq.9823.2	beta_cell_ps	EUR	1989	-0.00938633	0.0231167	0.684757
FHIT_P49789_seq.9826.135	beta_cell_ps	EUR	1989	0.0199067	0.0233953	0.394937
LDHC_P07864_seq.9828.86	beta_cell_ps	EUR	1989	0.0133387	0.0228337	0.559176
SULT2A1_Q06520_seq.9829.91	beta_cell_ps	EUR	1989	-0.052111	0.0228006	0.0223886
VAV3_Q9UKW4_seq.9830.109	beta_cell_ps	EUR	1989	-0.0467353	0.0226036	0.0388074
G3BP2_Q9UN86_seq.9831.12	beta_cell_ps	EUR	1989	0.0321811	0.0230259	0.162389
HGD_Q93099_seq.9832.33	beta_cell_ps	EUR	1989	-0.0100733	0.0223996	0.65297
ADH1B_P00325_seq.9834.62	beta_cell_ps	EUR	1989	-0.0164709	0.0227911	0.469956
ALDH1A3_P47895_seq.9835.16	beta_cell_ps	EUR	1989	0.0242914	0.0222187	0.274402
DCK_P27707_seq.9836.20	beta_cell_ps	EUR	1989	-0.00571623	0.0225625	0.800023
NQO1_P15559_seq.9837.60	beta_cell_ps	EUR	1989	0.0335094	0.0223525	0.133998
SMAD1_Q15797_seq.9838.4	beta_cell_ps	EUR	1989	0.0158908	0.0233851	0.496885
TIRAP_P58753_seq.9839.148	beta_cell_ps	EUR	1989	0.0213075	0.0235985	0.366678
CDC42_P60953_seq.9840.2	beta_cell_ps	EUR	1989	0.0293419	0.0229249	0.200726
PAICS_P22234_seq.9841.197	beta_cell_ps	EUR	1989	0.0122331	0.0231511	0.597278
CTNNB1_P35222_seq.9842.2	beta_cell_ps	EUR	1989	0.0213022	0.0227319	0.348818
ACTN1_P12814_seq.9843.5	beta_cell_ps	EUR	1989	0.0224382	0.0225833	0.320553
ACTN2_P35609_seq.9844.138	beta_cell_ps	EUR	1989	-0.0222849	0.022494	0.321952
ARHGDIB_P52566_seq.9846.32	beta_cell_ps	EUR	1989	0.0181311	0.0227396	0.425351
TGIF2_Q9GZN2_seq.9847.21	beta_cell_ps	EUR	1989	-0.0307234	0.0223534	0.169462
CCNH_P51946_seq.9848.22	beta_cell_ps	EUR	1989	-0.0170856	0.0221184	0.439933
APEX1_P27695_seq.9849.13	beta_cell_ps	EUR	1989	-0.00133474	0.0220596	0.951759
EIF1AX_P47813_seq.9850.38	beta_cell_ps	EUR	1989	-0.0157574	0.0227437	0.488501
IFIT2_P09913_seq.9853.3	beta_cell_ps	EUR	1989	-0.00555663	0.0222545	0.802856
RHOA_P61586_seq.9855.10	beta_cell_ps	EUR	1989	0.0208146	0.0228711	0.36289
DHPS_P49366_seq.9856.22	beta_cell_ps	EUR	1989	0.0128091	0.0226642	0.572022
SAT1_P21673_seq.9859.180	beta_cell_ps	EUR	1989	-0.0355697	0.0219445	0.105201
TPM4_P67936_seq.9863.1	beta_cell_ps	EUR	1989	0.0260252	0.0234207	0.266615
TTC1_Q99614_seq.9864.38	beta_cell_ps	EUR	1989	0.0203381	0.0220843	0.357199
UBE2B_P63146_seq.9865.40	beta_cell_ps	EUR	1989	0.0153879	0.0221919	0.488139
FBP2_O00757_seq.9867.23	beta_cell_ps	EUR	1989	-0.00575559	0.0224919	0.798058
NFKB1_P19838_seq.9869.28	beta_cell_ps	EUR	1989	0.0492541	0.0229291	0.0318268
WARS_P23381_seq.9870.17	beta_cell_ps	EUR	1989	0.0456994	0.0225991	0.0432928
CTNNA2_P26232_seq.9872.23	beta_cell_ps	EUR	1989	0.00627329	0.0224905	0.780327
ESRRA_P11474_seq.9873.17	beta_cell_ps	EUR	1989	0.0267599	0.0223713	0.231772
CDKN2B_P42772_seq.9874.28	beta_cell_ps	EUR	1989	-0.0125996	0.021749	0.562442
THOC1_Q96FV9_seq.9875.107	beta_cell_ps	EUR	1989	-0.00819389	0.022349	0.713931
ALDOC_P09972_seq.9876.20	beta_cell_ps	EUR	1989	-0.00599303	0.0221578	0.786827
CRKL_P46109_seq.9877.28	beta_cell_ps	EUR	1989	0.0235934	0.0237005	0.319625
TDO2_P48775_seq.9880.33	beta_cell_ps	EUR	1989	-0.00934979	0.0227524	0.681164
GLO1_Q04760_seq.9883.29	beta_cell_ps	EUR	1989	0.00829005	0.0219313	0.70547
PPIL1_Q9Y3C6_seq.9884.8	beta_cell_ps	EUR	1989	0.00309505	0.0232453	0.89409
RAP2A_P10114_seq.9885.41	beta_cell_ps	EUR	1989	0.0154463	0.0220394	0.48348
XRCC4_Q13426_seq.9886.28	beta_cell_ps	EUR	1989	0.00170624	0.0233512	0.941759
RBBP6_Q7Z6E9_seq.9887.40	beta_cell_ps	EUR	1989	0.00431849	0.0223357	0.846709
AFAP1L1_Q8TED9_seq.9889.42	beta_cell_ps	EUR	1989	-0.0138083	0.0228045	0.544912
OAZ1_P54368_seq.9893.27	beta_cell_ps	EUR	1989	0.0152056	0.0235432	0.518445
MYO6_Q9UM54_seq.9894.13	beta_cell_ps	EUR	1989	0.0261181	0.0230653	0.257624
ERCC4_Q92889_seq.9895.77	beta_cell_ps	EUR	1989	-0.0128017	0.0226978	0.572814
FOXG1_P55316_seq.9896.21	beta_cell_ps	EUR	1989	0.0275674	0.0228311	0.227403
MCM6_Q14566_seq.9897.9	beta_cell_ps	EUR	1989	0.00111213	0.021441	0.958638
ARID1A_O14497_seq.9898.161	beta_cell_ps	EUR	1989	0.00358196	0.0221507	0.871552
KIF1C_O43896_seq.9899.28	beta_cell_ps	EUR	1989	-0.0172136	0.0226207	0.446769
NEFH_P12036_seq.9900.36	beta_cell_ps	EUR	1989	0.00429311	0.0224401	0.848299
EGLN1_Q9GZT9_seq.9901.28	beta_cell_ps	EUR	1989	-0.00963149	0.0226407	0.670587
Fc_MOUSE_Q99LC4_seq.9905.8	beta_cell_ps	EUR	1989	-0.023568	0.0222994	0.290693
SPOCK3_Q9BQ16_seq.9906.21	beta_cell_ps	EUR	1989	0.0184998	0.0220177	0.400884
TNKS_O95271_seq.9907.216	beta_cell_ps	EUR	1989	0.0110319	0.0227535	0.627843
Fc_MOUSE_Q99LC4_seq.9909.4	beta_cell_ps	EUR	1989	-0.0278662	0.0223953	0.213543
MTAP_Q13126_seq.9910.9	beta_cell_ps	EUR	1989	-0.0122575	0.0212744	0.564572
RRBP1_Q9P2E9_seq.9913.4	beta_cell_ps	EUR	1989	0.0106474	0.0229919	0.643349
LRRC4B_Q9NT99_seq.9916.146	beta_cell_ps	EUR	1989	0.0239953	0.022585	0.288165
Fc_MOUSE_Q99LC4_seq.9917.16	beta_cell_ps	EUR	1989	-0.041536	0.0221104	0.0604505
CALB1_P05937_seq.9918.23	beta_cell_ps	EUR	1989	0.0200304	0.0221846	0.366691
SOS1_Q07889_seq.9923.6	beta_cell_ps	EUR	1989	-0.0267526	0.0222755	0.229902
SCARF2_Q96GP6_seq.9925.56	beta_cell_ps	EUR	1989	-0.00197391	0.0226566	0.930583
S100P_P25815_seq.9926.4	beta_cell_ps	EUR	1989	-0.000451701	0.0220656	0.98367
TNS4_Q8IZW8_seq.9927.96	beta_cell_ps	EUR	1989	0.021603	0.0222994	0.332777
LECT1_O75829_seq.9928.125	beta_cell_ps	EUR	1989	0.0339448	0.0222243	0.126829
HSD17B7_P56937_seq.9929.16	beta_cell_ps	EUR	1989	0.0379376	0.0223195	0.0893354
GABBR2_O75899_seq.9930.48	beta_cell_ps	EUR	1989	0.0217566	0.0220682	0.324314
KRT1_P04264_seq.9931.20	beta_cell_ps	EUR	1989	-0.0171501	0.0225451	0.446925
SEMA4F_O95754_seq.9932.49	beta_cell_ps	EUR	1989	-0.063513	0.0215758	0.00328096
ATP1B4_Q9UN42_seq.9933.49	beta_cell_ps	EUR	1989	-0.0301272	0.0219212	0.169493
PITPNA_Q00169_seq.9934.29	beta_cell_ps	EUR	1989	-0.0339204	0.0224271	0.130574
LNX1_Q8TBB1_seq.9936.27	beta_cell_ps	EUR	1989	0.0291739	0.0227664	0.200187
GJA1_P17302_seq.9937.7	beta_cell_ps	EUR	1989	-0.00236274	0.0224953	0.916361
DUSP28_Q4G0W2_seq.9940.35	beta_cell_ps	EUR	1989	0.0305326	0.0232761	0.189754
PCDHB1_Q9Y5F3_seq.9941.70	beta_cell_ps	EUR	1989	-0.014073	0.0221716	0.525678
NXT1_Q9UKK6_seq.9942.2	beta_cell_ps	EUR	1989	0.012902	0.0224896	0.566244
TOPBP1_Q92547_seq.9947.22	beta_cell_ps	EUR	1989	-0.0182919	0.0219576	0.404914
LAG3_P18627_seq.9950.229	beta_cell_ps	EUR	1989	-0.0148552	0.0220595	0.500763
FBXL4_Q9UKA2_seq.9951.36	beta_cell_ps	EUR	1989	-0.00313695	0.0221685	0.887486
TFAM_Q00059_seq.9952.57	beta_cell_ps	EUR	1989	0.0210508	0.0225267	0.35017
NPIPB3_Q92617_seq.9954.2	beta_cell_ps	EUR	1989	-0.0173286	0.0226356	0.444038
RNF148_Q8N7C7_seq.9955.40	beta_cell_ps	EUR	1989	-0.00453932	0.0226774	0.841369
ADAM15_Q13444_seq.9956.7	beta_cell_ps	EUR	1989	0.0148352	0.0225295	0.510307
RNF114_Q9Y508_seq.9957.9	beta_cell_ps	EUR	1989	-0.0182097	0.0220663	0.409342
TMEM59L_Q9UK28_seq.9959.60	beta_cell_ps	EUR	1989	-0.0106352	0.0222823	0.633206
TBC1D5_Q92609_seq.9960.2	beta_cell_ps	EUR	1989	0.0301354	0.0232618	0.195305
CDHR5_Q9HBB8_seq.9962.1	beta_cell_ps	EUR	1989	0.00205118	0.0222045	0.926408
PCDHB10_Q9UN67_seq.9963.19	beta_cell_ps	EUR	1989	-0.0236495	0.0219778	0.28203
MYZAP_P0CAP1_seq.9964.10	beta_cell_ps	EUR	1989	-0.023783	0.0217473	0.27426
SLC22A16_Q86VW1_seq.9969.8	beta_cell_ps	EUR	1989	0.0175835	0.0216313	0.416389
UBXN4_Q92575_seq.9970.7	beta_cell_ps	EUR	1989	-0.0140314	0.0226749	0.536116
CSMD2_Q7Z408_seq.9971.5	beta_cell_ps	EUR	1989	0.0190885	0.0225779	0.397962
DLL3_Q9NYJ7_seq.9974.8	beta_cell_ps	EUR	1989	0.0162058	0.0219038	0.459473
AMIGO1_Q86WK6_seq.9979.13	beta_cell_ps	EUR	1989	0.0485274	0.0223108	0.0297437
KIAA1467_A2RU67_seq.9981.18	beta_cell_ps	EUR	1989	-0.0185816	0.0224807	0.408587
PRSS35_Q8N3Z0_seq.9983.97	beta_cell_ps	EUR	1989	-0.00261381	0.0224132	0.907174
YIPF6_Q96EC8_seq.9984.12	beta_cell_ps	EUR	1989	0.0167612	0.022706	0.46049
NPW_Q8N729_seq.9986.14	beta_cell_ps	EUR	1989	0.00989543	0.0222104	0.655984
LRRC24_Q50LG9_seq.9989.12	beta_cell_ps	EUR	1989	-0.00944653	0.0225767	0.675686
ZNF264_O43296_seq.9993.11	beta_cell_ps	EUR	1989	-0.00182416	0.0224291	0.935188
ATP4B_P51164_seq.9994.217	beta_cell_ps	EUR	1989	-0.0312326	0.0232057	0.178489
DUT_P33316_seq.9995.6	beta_cell_ps	EUR	1989	0.0195716	0.0234092	0.40322
UBXN4_Q92575_seq.9997.12	beta_cell_ps	EUR	1989	0.0306302	0.0229996	0.18309
IRF6_O14896_seq.9999.1	beta_cell_ps	EUR	1989	0.0366201	0.0230092	0.111648
CRYBB2_P43320_seq.10000.28	lipodystrophy_ps	EUR	1989	-0.00768589	0.0217282	0.723581
RAF1_P04049_seq.10001.7	lipodystrophy_ps	EUR	1989	-0.0338695	0.0234399	0.148631
ZNF41_P51814_seq.10003.15	lipodystrophy_ps	EUR	1989	-0.0481322	0.0234811	0.0405137
ELK1_P19419_seq.10006.25	lipodystrophy_ps	EUR	1989	-0.00454201	0.0222028	0.83793
GUCA1A_P43080_seq.10008.43	lipodystrophy_ps	EUR	1989	-0.00847872	0.0221914	0.702449
OCRL_Q01968_seq.10011.65	lipodystrophy_ps	EUR	1989	-0.000881784	0.0223487	0.968531
SPDEF_O95238_seq.10012.5	lipodystrophy_ps	EUR	1989	-0.0292187	0.0220091	0.184473
Fc_MOUSE_Q99LC4_seq.10013.34	lipodystrophy_ps	EUR	1989	-0.0286935	0.0226614	0.205597
SNAI2_O43623_seq.10014.31	lipodystrophy_ps	EUR	1989	0.044325	0.0214379	0.0388079
KCNAB2_Q13303_seq.10015.119	lipodystrophy_ps	EUR	1989	-0.0159422	0.023197	0.492004
Fc_MOUSE_Q99LC4_seq.10021.1	lipodystrophy_ps	EUR	1989	-0.0275901	0.0214823	0.19918
POLH_Q9Y253_seq.10022.207	lipodystrophy_ps	EUR	1989	0.0153477	0.0220984	0.487441
VDR_P11473_seq.10023.32	lipodystrophy_ps	EUR	1989	-0.0513562	0.0224575	0.022312
HOGA1_Q86XE5_seq.10024.44	lipodystrophy_ps	EUR	1989	-0.0354535	0.0211466	0.0937884
MUTYH_Q9UIF7_seq.10030.8	lipodystrophy_ps	EUR	1989	0.0178075	0.0220779	0.420008
Fc_MOUSE_Q99LC4_seq.10034.16	lipodystrophy_ps	EUR	1989	-0.0106987	0.0219362	0.625805
DUSP4_Q13115_seq.10035.6	lipodystrophy_ps	EUR	1989	0.0100037	0.0220344	0.649875
ZHX3_Q9H4I2_seq.10036.201	lipodystrophy_ps	EUR	1989	-0.00654052	0.0223879	0.770206
SIGLEC12_Q96PQ1_seq.10037.98	lipodystrophy_ps	EUR	1989	0.0156663	0.0224805	0.485957
TP63_Q9H3D4_seq.10040.63	lipodystrophy_ps	EUR	1989	-0.0262506	0.0221514	0.23614
HNF4A_P41235_seq.10041.3	lipodystrophy_ps	EUR	1989	-0.0107712	0.0222812	0.628851
SGK3_Q96BR1_seq.10042.8	lipodystrophy_ps	EUR	1989	0.000953015	0.0227389	0.966574
BRD4_O60885_seq.10043.31	lipodystrophy_ps	EUR	1989	-0.0224121	0.02274	0.324461
WNT10A_Q9GZT5_seq.10044.12	lipodystrophy_ps	EUR	1989	-0.0503192	0.0221756	0.0233682
CUL3_Q13618_seq.10045.47	lipodystrophy_ps	EUR	1989	-0.0117463	0.022906	0.608146
BIRC2_Q13490_seq.10046.55	lipodystrophy_ps	EUR	1989	-0.0102564	0.0232327	0.658924
NCF2_P19878_seq.10047.12	lipodystrophy_ps	EUR	1989	0.0105252	0.0207132	0.611413
CBFB_Q13951_seq.10048.7	lipodystrophy_ps	EUR	1989	-0.0396526	0.0222455	0.0748213
TERF1_P54274_seq.10049.112	lipodystrophy_ps	EUR	1989	-0.00999565	0.0229635	0.663403
ILK_Q13418_seq.10053.5	lipodystrophy_ps	EUR	1989	-0.0182903	0.0219844	0.405528
GAN_Q9H2C0_seq.10054.3	lipodystrophy_ps	EUR	1989	-0.039616	0.02122	0.0620615
FOXM1_Q08050_seq.10056.5	lipodystrophy_ps	EUR	1989	-0.0150653	0.0233392	0.518682
RAD23A_P54725_seq.10058.1	lipodystrophy_ps	EUR	1989	-0.0140509	0.0228263	0.538256
FANCL_Q9NW38_seq.10063.10	lipodystrophy_ps	EUR	1989	-0.0255151	0.0222613	0.251865
RBBP9_O75884_seq.10064.12	lipodystrophy_ps	EUR	1989	-0.0275197	0.0224978	0.221395
PLCG2_P16885_seq.10070.22	lipodystrophy_ps	EUR	1989	-0.0181865	0.0236223	0.441459
TDP1_Q9NUW8_seq.10073.22	lipodystrophy_ps	EUR	1989	-0.0141312	0.0234584	0.546982
BRD2_P25440_seq.10074.128	lipodystrophy_ps	EUR	1989	0.0103597	0.0227269	0.64856
ACBD6_Q9BR61_seq.10075.75	lipodystrophy_ps	EUR	1989	-0.0162516	0.0236744	0.492502
AP4M1_O00189_seq.10076.1	lipodystrophy_ps	EUR	1989	-0.0208697	0.0236531	0.377711
BAG3_O95817_seq.10078.5	lipodystrophy_ps	EUR	1989	-0.0253289	0.0223522	0.25728
EIF2B1_Q14232_seq.10080.9	lipodystrophy_ps	EUR	1989	-0.0196346	0.0227065	0.387301
SATB2_Q9UPW6_seq.10081.17	lipodystrophy_ps	EUR	1989	-0.0383548	0.0224412	0.0875857
NEFL_P07196_seq.10082.251	lipodystrophy_ps	EUR	1989	-0.00624788	0.0222305	0.778702
STAR_P49675_seq.10085.25	lipodystrophy_ps	EUR	1989	-0.00490792	0.0228874	0.830228
CBS_P35520_seq.10086.39	lipodystrophy_ps	EUR	1989	-0.0180033	0.0219908	0.41307
CRYAA_P02489_seq.10087.10	lipodystrophy_ps	EUR	1989	0.0347432	0.0227254	0.126468
APRT_P07741_seq.10088.37	lipodystrophy_ps	EUR	1989	-0.0164621	0.021912	0.452572
ASMTL_O95671_seq.10089.7	lipodystrophy_ps	EUR	1989	-0.0307637	0.0227568	0.176579
STUB1_Q9UNE7_seq.10336.3	lipodystrophy_ps	EUR	1989	-0.0128454	0.0234134	0.583318
ENO2_P09104_seq.10339.48	lipodystrophy_ps	EUR	1989	-0.0115063	0.022518	0.609422
PIAS4_Q8N2W9_seq.10342.55	lipodystrophy_ps	EUR	1989	-0.0283709	0.0227353	0.212224
IL10RA_Q13651_seq.10344.334	lipodystrophy_ps	EUR	1989	0.00579023	0.0226672	0.798406
STAT3_P40763_seq.10346.5	lipodystrophy_ps	EUR	1989	-0.0083486	0.023073	0.717514
JUN_P05412_seq.10356.21	lipodystrophy_ps	EUR	1989	-0.0217041	0.0223073	0.330692
OAS1_P00973_seq.10361.25	lipodystrophy_ps	EUR	1989	0.00431163	0.0230317	0.85152
MYC_P01106_seq.10362.35	lipodystrophy_ps	EUR	1989	-0.00718869	0.0222581	0.746753
SMAD3_P84022_seq.10363.13	lipodystrophy_ps	EUR	1989	-0.0165197	0.0230288	0.473244
SMAD2_Q15796_seq.10364.6	lipodystrophy_ps	EUR	1989	-0.0120827	0.0232274	0.602988
IL12B_IL23A_P29460_Q9NPF7_seq.10365.132	lipodystrophy_ps	EUR	1989	0.0514368	0.0223933	0.021725
PDGFRA_P16234_seq.10366.11	lipodystrophy_ps	EUR	1989	0.0348694	0.022226	0.116842
IL12A_IL12B_P29459_P29460_seq.10367.62	lipodystrophy_ps	EUR	1989	-0.0232314	0.0214463	0.278836
STAT1_P42224_seq.10370.21	lipodystrophy_ps	EUR	1989	-0.0256172	0.0228393	0.262157
STAT6_P42226_seq.10372.18	lipodystrophy_ps	EUR	1989	-0.0212752	0.0232129	0.359504
ZNRF3_Q9ULT6_seq.10390.21	lipodystrophy_ps	EUR	1989	-0.0282472	0.0229304	0.218146
ANGPTL3_Q9Y5C1_seq.10391.1	lipodystrophy_ps	EUR	1989	-0.0489933	0.0218916	0.0253328
MCL1_Q07820_seq.10396.6	lipodystrophy_ps	EUR	1989	-0.0247521	0.0223737	0.268731
Fc_MOUSE_Q99LC4_seq.10416.79	lipodystrophy_ps	EUR	1989	-0.00351163	0.0221954	0.874304
STX12_Q86Y82_seq.10418.36	lipodystrophy_ps	EUR	1989	-0.0370109	0.02302	0.108045
SCARA5_Q6ZMJ2_seq.10419.1	lipodystrophy_ps	EUR	1989	0.0249676	0.0218825	0.254013
NPDC1_Q9NQX5_seq.10424.31	lipodystrophy_ps	EUR	1989	-0.0148944	0.022127	0.500942
B4GALT5_O43286_seq.10425.3	lipodystrophy_ps	EUR	1989	-0.0123555	0.0221923	0.577765
GOSR2_O14653_seq.10426.21	lipodystrophy_ps	EUR	1989	-0.0573823	0.0224133	0.0105353
Fc_MOUSE_Q99LC4_seq.10427.2	lipodystrophy_ps	EUR	1989	-0.0137602	0.0229838	0.549447
KIR2DS2_P43631_seq.10428.1	lipodystrophy_ps	EUR	1989	-0.0456706	0.0225899	0.0433394
SLC3A2_P08195_seq.10430.31	lipodystrophy_ps	EUR	1989	-0.0450295	0.0219817	0.0406433
KIAA1644_Q3SXP7_seq.10432.3	lipodystrophy_ps	EUR	1989	0.00573304	0.0227198	0.800807
AGA_P20933_seq.10435.2	lipodystrophy_ps	EUR	1989	-0.0411311	0.0220424	0.0621898
CSF2RA_P15509_seq.10438.19	lipodystrophy_ps	EUR	1989	0.00931466	0.0230288	0.685904
CLMP_Q9H6B4_seq.10440.26	lipodystrophy_ps	EUR	1989	-0.00546902	0.0222919	0.806221
TMEM190_Q8WZ59_seq.10442.1	lipodystrophy_ps	EUR	1989	0.0070696	0.0225607	0.75404
APOM_O95445_seq.10445.20	lipodystrophy_ps	EUR	1989	-0.024427	0.0222825	0.273107
PABPC3_Q9H361_seq.10447.18	lipodystrophy_ps	EUR	1989	-0.0338856	0.0232002	0.144292
SHISA2_Q6UWI4_seq.10449.31	lipodystrophy_ps	EUR	1989	-0.00711758	0.0219919	0.74624
NUCB1_Q02818_seq.10451.11	lipodystrophy_ps	EUR	1989	-0.068771	0.0226635	0.00244127
Fc_MOUSE_Q99LC4_seq.10452.24	lipodystrophy_ps	EUR	1989	-0.027937	0.0220697	0.205716
CEACAM20_Q6UY09_seq.10453.7	lipodystrophy_ps	EUR	1989	-0.0141522	0.0220674	0.52139
DNAJC16_Q9Y2G8_seq.10454.99	lipodystrophy_ps	EUR	1989	-0.0285274	0.0233211	0.221383
IL31_Q6EBC2_seq.10455.196	lipodystrophy_ps	EUR	1989	-0.0166069	0.0221299	0.453085
Fc_MOUSE_Q99LC4_seq.10461.57	lipodystrophy_ps	EUR	1989	0.00398507	0.0221952	0.857527
INSL5_Q9Y5Q6_seq.10462.14	lipodystrophy_ps	EUR	1989	-0.0223726	0.0229559	0.329884
ANTXR1_Q9H6X2_seq.10464.6	lipodystrophy_ps	EUR	1989	-0.000296688	0.0227794	0.98961
Fc_MOUSE_Q99LC4_seq.10467.58	lipodystrophy_ps	EUR	1989	0.0285942	0.0213288	0.180192
Fc_MOUSE_Q99LC4_seq.10471.25	lipodystrophy_ps	EUR	1989	-0.0119567	0.0221642	0.589629
Fc_MOUSE_Q99LC4_seq.10476.23	lipodystrophy_ps	EUR	1989	-0.00553793	0.0237265	0.815469
Fc_MOUSE_Q99LC4_seq.10477.162	lipodystrophy_ps	EUR	1989	-0.0302292	0.0228729	0.186448
MAGEA4_P43358_seq.10485.56	lipodystrophy_ps	EUR	1989	-0.0231755	0.0226058	0.305393
Fc_MOUSE_Q99LC4_seq.10489.19	lipodystrophy_ps	EUR	1989	-0.0323668	0.0222822	0.146499
RPN1_P04843_seq.10490.3	lipodystrophy_ps	EUR	1989	-0.038082	0.0224902	0.0905622
Fc_MOUSE_Q99LC4_seq.10491.21	lipodystrophy_ps	EUR	1989	-0.00769647	0.0222684	0.729663
Fc_MOUSE_Q99LC4_seq.10494.48	lipodystrophy_ps	EUR	1989	0.0119852	0.0224237	0.593065
Fc_MOUSE_Q99LC4_seq.10495.10	lipodystrophy_ps	EUR	1989	0.00521473	0.0219539	0.81227
CLCA1_A8K7I4_seq.10496.11	lipodystrophy_ps	EUR	1989	0.0480148	0.021835	0.0279948
Fc_MOUSE_Q99LC4_seq.10497.242	lipodystrophy_ps	EUR	1989	0.00314744	0.0227327	0.889895
TMEM106A_Q96A25_seq.10499.1	lipodystrophy_ps	EUR	1989	-0.0341891	0.023431	0.144687
Fc_MOUSE_Q99LC4_seq.10501.3	lipodystrophy_ps	EUR	1989	-0.0498938	0.0224898	0.0266334
Fc_MOUSE_Q99LC4_seq.10502.15	lipodystrophy_ps	EUR	1989	-0.0392807	0.0223392	0.0788389
Fc_MOUSE_Q99LC4_seq.10503.55	lipodystrophy_ps	EUR	1989	0.00438435	0.0221135	0.842858
Fc_MOUSE_Q99LC4_seq.10504.6	lipodystrophy_ps	EUR	1989	-0.0163541	0.0220903	0.459188
PGRMC2_O15173_seq.10506.53	lipodystrophy_ps	EUR	1989	-0.0435769	0.0226845	0.0548753
ACRV1_P26436_seq.10507.166	lipodystrophy_ps	EUR	1989	-0.0301005	0.0220454	0.172287
SCIMP_Q6UWF3_seq.10510.62	lipodystrophy_ps	EUR	1989	0.00244799	0.0223309	0.912719
COL6A3_P12111_seq.10511.10	lipodystrophy_ps	EUR	1989	-0.0445413	0.0225466	0.0483481
CSF2RB_P32927_seq.10512.13	lipodystrophy_ps	EUR	1989	-0.0146264	0.0225984	0.517558
KCNIP3_Q9Y2W7_seq.10513.13	lipodystrophy_ps	EUR	1989	-0.0280232	0.0220639	0.204201
PTGDS_P41222_seq.10514.5	lipodystrophy_ps	EUR	1989	0.0242191	0.0217448	0.265506
Fc_MOUSE_Q99LC4_seq.10516.53	lipodystrophy_ps	EUR	1989	-0.0172186	0.0226577	0.447379
Fc_MOUSE_Q99LC4_seq.10518.14	lipodystrophy_ps	EUR	1989	-0.00939331	0.022191	0.672127
MXRA8_Q9BRK3_seq.10521.10	lipodystrophy_ps	EUR	1989	-0.0243802	0.0224372	0.277347
Fc_MOUSE_Q99LC4_seq.10522.167	lipodystrophy_ps	EUR	1989	-0.00225868	0.0222508	0.919156
DHX9_Q08211_seq.10527.22	lipodystrophy_ps	EUR	1989	-0.0535354	0.0222241	0.0160925
Fc_MOUSE_Q99LC4_seq.10529.19	lipodystrophy_ps	EUR	1989	-0.0103043	0.0219232	0.638394
PSMB6_P28072_seq.10530.8	lipodystrophy_ps	EUR	1989	-0.0322107	0.0222844	0.148495
NRAS_P01111_seq.10531.18	lipodystrophy_ps	EUR	1989	-0.0130562	0.0222885	0.55809
Fc_MOUSE_Q99LC4_seq.10533.1	lipodystrophy_ps	EUR	1989	-0.0385993	0.0221141	0.0810598
PARP1_P09874_seq.10534.40	lipodystrophy_ps	EUR	1989	-0.0336734	0.0224183	0.133245
COX6A2_Q02221_seq.10535.25	lipodystrophy_ps	EUR	1989	-0.00697458	0.0222863	0.754349
CD99L2_Q8TCZ2_seq.10539.30	lipodystrophy_ps	EUR	1989	0.0011524	0.0220713	0.958365
TSPEAR_Q8WU66_seq.10546.2	lipodystrophy_ps	EUR	1989	-0.0345516	0.0221342	0.118683
Fc_MOUSE_Q99LC4_seq.10547.42	lipodystrophy_ps	EUR	1989	-0.0124982	0.0225063	0.57874
Fc_MOUSE_Q99LC4_seq.10548.35	lipodystrophy_ps	EUR	1989	0.0155744	0.0233261	0.504414
BMPR1B_O00238_seq.10550.37	lipodystrophy_ps	EUR	1989	-0.00917558	0.0222118	0.679582
LAT_O43561_seq.10551.7	lipodystrophy_ps	EUR	1989	0.00780537	0.0224009	0.727547
KLRC4_O43908_seq.10552.88	lipodystrophy_ps	EUR	1989	-0.028326	0.023216	0.222572
TOR1AIP2_Q8NFQ8_seq.10553.8	lipodystrophy_ps	EUR	1989	-0.00409063	0.0226324	0.856588
GLB1_P16278_seq.10554.23	lipodystrophy_ps	EUR	1989	-0.035824	0.0224944	0.111417
TEX29_Q8N6K0_seq.10557.6	lipodystrophy_ps	EUR	1989	-0.0246644	0.0216942	0.255713
PCDH9_Q9HC56_seq.10558.26	lipodystrophy_ps	EUR	1989	0.024799	0.0225249	0.27105
ITM2C_Q9NQX7_seq.10560.1	lipodystrophy_ps	EUR	1989	-0.0212738	0.0220417	0.334581
PGLYRP3_Q96LB9_seq.10561.5	lipodystrophy_ps	EUR	1989	-0.00836919	0.0226495	0.711788
NETO2_Q8NC67_seq.10562.42	lipodystrophy_ps	EUR	1989	-0.00485024	0.0219356	0.825028
LYSMD3_Q7Z3D4_seq.10563.13	lipodystrophy_ps	EUR	1989	-0.00716931	0.0224056	0.749019
SLITRK3_O94933_seq.10565.19	lipodystrophy_ps	EUR	1989	-0.00398167	0.02279	0.861324
MFAP2_P55001_seq.10569.28	lipodystrophy_ps	EUR	1989	-0.0103001	0.0224086	0.64582
MGAT1_P26572_seq.10571.14	lipodystrophy_ps	EUR	1989	0.0433156	0.0223819	0.0530969
CST8_O60676_seq.10572.65	lipodystrophy_ps	EUR	1989	-0.00902917	0.0217383	0.677926
B2M_P61769_seq.10574.10	lipodystrophy_ps	EUR	1989	0.0122248	0.0219266	0.577226
PUF60_Q9UHX1_seq.10575.31	lipodystrophy_ps	EUR	1989	0.00397059	0.0223704	0.859139
SFTA2_Q6UW10_seq.10580.14	lipodystrophy_ps	EUR	1989	0.0425711	0.0218821	0.05186
POMK_Q9H5K3_seq.10582.36	lipodystrophy_ps	EUR	1989	-0.0292982	0.0229306	0.20151
TMEM108_Q6UXF1_seq.10583.1	lipodystrophy_ps	EUR	1989	-0.0124046	0.0227964	0.586402
NDUFS4_O43181_seq.10584.7	lipodystrophy_ps	EUR	1989	0.00671685	0.023531	0.775332
ST3GAL5_Q9UNP4_seq.10588.39	lipodystrophy_ps	EUR	1989	-0.0480779	0.0217881	0.0274557
RAET1L_Q5VY80_seq.10589.7	lipodystrophy_ps	EUR	1989	0.00721582	0.021766	0.740288
Fc_MOUSE_Q99LC4_seq.10593.14	lipodystrophy_ps	EUR	1989	-0.0510461	0.0224698	0.023208
CLGN_O14967_seq.10600.24	lipodystrophy_ps	EUR	1989	-0.0592014	0.022544	0.00870535
HTN3_P15516_seq.10603.1	lipodystrophy_ps	EUR	1989	0.0176313	0.0221	0.425085
APMAP_Q9HDC9_seq.10605.22	lipodystrophy_ps	EUR	1989	-0.0236769	0.0222727	0.287893
TOR1AIP1_Q5JTV8_seq.10606.34	lipodystrophy_ps	EUR	1989	-0.00695854	0.0233222	0.765456
Fc_MOUSE_Q99LC4_seq.10607.4	lipodystrophy_ps	EUR	1989	-0.0563055	0.0225618	0.0126552
HTN1_P15515_seq.10608.9	lipodystrophy_ps	EUR	1989	0.0115858	0.0229434	0.613634
Fc_MOUSE_Q99LC4_seq.10610.8	lipodystrophy_ps	EUR	1989	0.000456136	0.0223966	0.983753
PLOD3_O60568_seq.10612.18	lipodystrophy_ps	EUR	1989	-0.00799117	0.0224389	0.721781
CASC4_Q6P4E1_seq.10613.33	lipodystrophy_ps	EUR	1989	-0.00102587	0.0222523	0.963234
MPZ_P25189_seq.10615.18	lipodystrophy_ps	EUR	1989	-0.00751392	0.0218245	0.730666
PODXL2_Q9NZ53_seq.10616.67	lipodystrophy_ps	EUR	1989	0.0174317	0.0223273	0.435053
LRP2_P98164_seq.10618.190	lipodystrophy_ps	EUR	1989	0.00210827	0.0229909	0.926945
MSMB_P08118_seq.10620.21	lipodystrophy_ps	EUR	1989	0.0369129	0.0224973	0.101004
PRR16_Q569H4_seq.10621.26	lipodystrophy_ps	EUR	1989	-0.00217194	0.0230584	0.924966
Fc_MOUSE_Q99LC4_seq.10622.9	lipodystrophy_ps	EUR	1989	-0.0235386	0.0223044	0.291402
MUC1_P15941_seq.10623.19	lipodystrophy_ps	EUR	1989	-0.00177032	0.0219919	0.935849
SPINK13_Q1W4C9_seq.10624.45	lipodystrophy_ps	EUR	1989	-0.0187349	0.0227707	0.410743
APLP2_Q06481_seq.10627.87	lipodystrophy_ps	EUR	1989	-0.0327267	0.0225864	0.14751
HTATIP2_Q9BUP3_seq.10630.5	lipodystrophy_ps	EUR	1989	-0.0133195	0.0224146	0.552426
KIAA1324_Q6UXG2_seq.10637.50	lipodystrophy_ps	EUR	1989	-0.0171769	0.0226253	0.447828
TINF2_Q9BSI4_seq.10638.1	lipodystrophy_ps	EUR	1989	0.0267433	0.0221819	0.228104
Fc_MOUSE_Q99LC4_seq.10639.1	lipodystrophy_ps	EUR	1989	0.0133343	0.0229816	0.561835
Fc_MOUSE_Q99LC4_seq.10640.9	lipodystrophy_ps	EUR	1989	0.0241509	0.0226625	0.286701
OLFM3_Q96PB7_seq.10643.16	lipodystrophy_ps	EUR	1989	0.0018051	0.0224219	0.935843
Fc_MOUSE_Q99LC4_seq.10645.72	lipodystrophy_ps	EUR	1989	-0.0170078	0.0221304	0.442267
ASCC1_Q8N9N2_seq.10647.18	lipodystrophy_ps	EUR	1989	-0.0278995	0.0225941	0.217047
Fc_MOUSE_Q99LC4_seq.10655.43	lipodystrophy_ps	EUR	1989	-0.0551399	0.022474	0.0142333
Fc_MOUSE_Q99LC4_seq.10658.28	lipodystrophy_ps	EUR	1989	-0.0108145	0.0224235	0.629657
Fc_MOUSE_Q99LC4_seq.10659.49	lipodystrophy_ps	EUR	1989	-0.0499657	0.0220357	0.0234678
Fc_MOUSE_Q99LC4_seq.10660.33	lipodystrophy_ps	EUR	1989	0.0324895	0.0230269	0.158422
Fc_MOUSE_Q99LC4_seq.10661.4	lipodystrophy_ps	EUR	1989	0.0110077	0.0223345	0.62217
INSIG1_O15503_seq.10663.42	lipodystrophy_ps	EUR	1989	0.0248719	0.0228201	0.275886
Fc_MOUSE_Q99LC4_seq.10665.30	lipodystrophy_ps	EUR	1989	-0.00842222	0.0225535	0.708866
GNPTG_Q9UJJ9_seq.10666.7	lipodystrophy_ps	EUR	1989	0.0204628	0.0223995	0.36107
C1orf185_Q5T7R7_seq.10667.78	lipodystrophy_ps	EUR	1989	0.0175197	0.0225372	0.437037
STX4_Q12846_seq.10668.5	lipodystrophy_ps	EUR	1989	-0.0173881	0.0228751	0.447267
Fc_MOUSE_Q99LC4_seq.10671.67	lipodystrophy_ps	EUR	1989	-0.0200145	0.0221702	0.366762
SFTPB_P07988_seq.10672.75	lipodystrophy_ps	EUR	1989	-0.00850755	0.0219373	0.698198
TMX2_Q9Y320_seq.10675.223	lipodystrophy_ps	EUR	1989	-0.0638634	0.0219669	0.00368689
NDUFB4_O95168_seq.10677.9	lipodystrophy_ps	EUR	1989	0.0196055	0.0222337	0.377997
Fc_MOUSE_Q99LC4_seq.10692.48	lipodystrophy_ps	EUR	1989	-0.0240803	0.0229513	0.294219
KLRG2_A4D1S0_seq.10693.43	lipodystrophy_ps	EUR	1989	0.0176859	0.0219272	0.420008
WFDC10B_Q8IUB3_seq.10695.12	lipodystrophy_ps	EUR	1989	-0.011652	0.0215594	0.588942
LRP1_Q07954_seq.10699.52	lipodystrophy_ps	EUR	1989	-0.0130933	0.0224488	0.559792
IGSF11_Q5DX21_seq.10700.10	lipodystrophy_ps	EUR	1989	0.0186018	0.0225024	0.40853
Fc_MOUSE_Q99LC4_seq.10701.30	lipodystrophy_ps	EUR	1989	-0.0293738	0.0220524	0.183013
COL28A1_Q2UY09_seq.10702.1	lipodystrophy_ps	EUR	1989	0.00596544	0.0219345	0.785677
SUDS3_Q9H7L9_seq.10703.203	lipodystrophy_ps	EUR	1989	-0.0079747	0.0224324	0.722254
LRMP_Q12912_seq.10704.91	lipodystrophy_ps	EUR	1989	-0.00246441	0.0218055	0.910028
ST6GALNAC3_Q8NDV1_seq.10705.14	lipodystrophy_ps	EUR	1989	-0.0293937	0.0222912	0.187449
GNRH2_O43555_seq.10708.3	lipodystrophy_ps	EUR	1989	-0.018201	0.0221661	0.41168
ZPBP2_Q6X784_seq.10710.23	lipodystrophy_ps	EUR	1989	0.000727553	0.0224534	0.974154
CD300LB_A8K4G0_seq.10713.151	lipodystrophy_ps	EUR	1989	0.00168118	0.0221513	0.93951
ACE_P12821_seq.10714.7	lipodystrophy_ps	EUR	1989	0.00713011	0.0229228	0.755796
Fc_MOUSE_Q99LC4_seq.10715.5	lipodystrophy_ps	EUR	1989	0.00257005	0.022183	0.907778
PSMD5_Q16401_seq.10716.35	lipodystrophy_ps	EUR	1989	0.0198972	0.0216996	0.359286
HSPA1A_P0DMV8_seq.10721.76	lipodystrophy_ps	EUR	1989	-0.00605055	0.0220446	0.783753
SYK_P43405_seq.10722.13	lipodystrophy_ps	EUR	1989	-0.015909	0.0232538	0.493963
Fc_MOUSE_Q99LC4_seq.10723.41	lipodystrophy_ps	EUR	1989	-0.0163907	0.0225065	0.466539
HS3ST5_Q8IZT8_seq.10731.10	lipodystrophy_ps	EUR	1989	-0.0242416	0.0223558	0.278342
GAL3ST2_Q9H3Q3_seq.10734.339	lipodystrophy_ps	EUR	1989	-0.0285417	0.0224288	0.203329
SERPINB1_P30740_seq.10737.96	lipodystrophy_ps	EUR	1989	0.0297507	0.0218735	0.173946
PCDHB2_Q9Y5E7_seq.10748.216	lipodystrophy_ps	EUR	1989	-0.0185264	0.0219709	0.399205
HSPA1A_P0DMV8_seq.10749.18	lipodystrophy_ps	EUR	1989	-0.0177202	0.0221784	0.424396
CDYL2_Q8N8U2_seq.10752.8	lipodystrophy_ps	EUR	1989	-0.0314146	0.021665	0.147213
ADAM7_Q9H2U9_seq.10753.31	lipodystrophy_ps	EUR	1989	0.0322516	0.0224416	0.150838
PROK2_Q9HC23_seq.10754.113	lipodystrophy_ps	EUR	1989	-0.0320089	0.0230935	0.165885
UCN3_Q969E3_seq.10756.34	lipodystrophy_ps	EUR	1989	0.0324529	0.0222295	0.144476
KERA_O60938_seq.10758.2	lipodystrophy_ps	EUR	1989	0.0148685	0.0225799	0.510305
GRIA4_P48058_seq.10760.107	lipodystrophy_ps	EUR	1989	-0.00659524	0.0213204	0.757096
TMED2_Q15363_seq.10761.5	lipodystrophy_ps	EUR	1989	0.00286115	0.0221636	0.897298
KLRG2_A4D1S0_seq.10762.2	lipodystrophy_ps	EUR	1989	-0.0194503	0.0227535	0.392752
GPR64_Q8IZP9_seq.10767.52	lipodystrophy_ps	EUR	1989	-0.0106966	0.0220828	0.628166
CSGALNACT2_Q8N6G5_seq.10772.21	lipodystrophy_ps	EUR	1989	-0.0258792	0.0223501	0.247045
CLEC4G_Q6UXB4_seq.10781.19	lipodystrophy_ps	EUR	1989	-0.0162143	0.0230545	0.481949
LRRC52_Q8N7C0_seq.10785.8	lipodystrophy_ps	EUR	1989	-0.0075964	0.0228271	0.739336
Fc_MOUSE_Q99LC4_seq.10791.21	lipodystrophy_ps	EUR	1989	-0.00330779	0.0221278	0.881185
CD300E_Q496F6_seq.10798.4	lipodystrophy_ps	EUR	1989	-0.0124804	0.0221629	0.573418
SERPINH1_P50454_seq.10800.15	lipodystrophy_ps	EUR	1989	-0.0297926	0.0230252	0.195846
HSPA1A_P0DMV8_seq.10803.22	lipodystrophy_ps	EUR	1989	-0.00792329	0.0222164	0.721398
KLRB1_Q12918_seq.10809.14	lipodystrophy_ps	EUR	1989	-0.0197943	0.0223485	0.375883
CD1A_P06126_seq.10814.7	lipodystrophy_ps	EUR	1989	-0.0287854	0.0222394	0.1957
HABP4_Q5JVS0_seq.10815.2	lipodystrophy_ps	EUR	1989	-0.03485	0.0221218	0.115331
PILRA_Q9UKJ1_seq.10816.150	lipodystrophy_ps	EUR	1989	-0.0197811	0.0217005	0.362117
TOMM20L_Q6UXN7_seq.10817.26	lipodystrophy_ps	EUR	1989	-0.0265884	0.0222029	0.231249
SMPD1_P17405_seq.10818.36	lipodystrophy_ps	EUR	1989	0.00732326	0.0224591	0.744405
Fc_MOUSE_Q99LC4_seq.10823.19	lipodystrophy_ps	EUR	1989	-0.0014367	0.0227332	0.949615
VSIG10_Q8N0Z9_seq.10825.12	lipodystrophy_ps	EUR	1989	-0.00551144	0.0219105	0.801421
LINGO3_P0C6S8_seq.10827.67	lipodystrophy_ps	EUR	1989	-0.0389204	0.0220001	0.0770311
EFCAB14_O75071_seq.10830.5	lipodystrophy_ps	EUR	1989	-0.0379801	0.022508	0.0916842
B4GALT6_Q9UBX8_seq.10832.24	lipodystrophy_ps	EUR	1989	0.0250395	0.0227786	0.271792
HHIP_Q96QV1_seq.10833.64	lipodystrophy_ps	EUR	1989	-0.0507442	0.0223503	0.0232905
A4GNT_Q9UNA3_seq.10835.25	lipodystrophy_ps	EUR	1989	0.0360332	0.021622	0.0957719
GCNT4_Q9P109_seq.10842.7	lipodystrophy_ps	EUR	1989	-0.00458112	0.0225102	0.838755
SIGLEC15_Q6ZMC9_seq.10847.1	lipodystrophy_ps	EUR	1989	-0.0211847	0.0222915	0.342053
BTNL3_Q6UXE8_seq.10848.137	lipodystrophy_ps	EUR	1989	0.0186693	0.0226433	0.409757
EBI3_Q14213_seq.10851.77	lipodystrophy_ps	EUR	1989	0.00557534	0.0221171	0.801003
HNRNPDL_O14979_seq.10852.114	lipodystrophy_ps	EUR	1989	-0.0137383	0.0228659	0.54803
SMEK1_Q6IN85_seq.10866.60	lipodystrophy_ps	EUR	1989	-0.00777054	0.0224084	0.728802
BRAT1_Q6PJG6_seq.10876.300	lipodystrophy_ps	EUR	1989	-0.0234229	0.0221544	0.290522
FAM163B_P0C2L3_seq.10880.38	lipodystrophy_ps	EUR	1989	-0.00637107	0.0230913	0.782648
DSC1_Q08554_seq.10882.12	lipodystrophy_ps	EUR	1989	-0.0219111	0.022046	0.320402
C6orf89_Q6UWU4_seq.10885.36	lipodystrophy_ps	EUR	1989	-0.0130105	0.0216805	0.54851
Fc_MOUSE_Q99LC4_seq.10888.4	lipodystrophy_ps	EUR	1989	-0.0333755	0.0219924	0.129277
MRAP2_Q96G30_seq.10889.2	lipodystrophy_ps	EUR	1989	0.00951183	0.0225574	0.67331
LCTL_Q6UWM7_seq.10890.135	lipodystrophy_ps	EUR	1989	-0.0199954	0.0227518	0.379589
OSMR_Q99650_seq.10892.8	lipodystrophy_ps	EUR	1989	-0.0088817	0.0229766	0.699128
TMPRSS11B_Q86T26_seq.10895.28	lipodystrophy_ps	EUR	1989	-0.0116259	0.0221664	0.600002
STMN2_Q93045_seq.10900.272	lipodystrophy_ps	EUR	1989	-0.0342418	0.0228321	0.133847
ASPRV1_Q53RT3_seq.10902.53	lipodystrophy_ps	EUR	1989	-0.0406909	0.022544	0.0712344
STX8_Q9UNK0_seq.10903.50	lipodystrophy_ps	EUR	1989	-0.0293025	0.0226834	0.196576
NTM_Q9P121_seq.10907.116	lipodystrophy_ps	EUR	1989	0.023258	0.0224855	0.301095
GALNT13_Q8IUC8_seq.10908.2	lipodystrophy_ps	EUR	1989	0.0143285	0.0224735	0.523824
CEACAM4_O75871_seq.10910.6	lipodystrophy_ps	EUR	1989	-0.0100378	0.0222587	0.652069
Fc_MOUSE_Q99LC4_seq.10914.4	lipodystrophy_ps	EUR	1989	-0.0189961	0.0225123	0.398879
PLA2R1_Q13018_seq.10916.44	lipodystrophy_ps	EUR	1989	0.020624	0.0223955	0.357215
GNGT2_O14610_seq.10917.40	lipodystrophy_ps	EUR	1989	-0.00602596	0.0221823	0.785914
CYB5D2_Q8WUJ1_seq.10924.258	lipodystrophy_ps	EUR	1989	-0.0267246	0.0223611	0.232177
Fc_MOUSE_Q99LC4_seq.10927.65	lipodystrophy_ps	EUR	1989	-0.00424137	0.0223058	0.849214
CALN1_Q9BXU9_seq.10933.107	lipodystrophy_ps	EUR	1989	0.0121813	0.0226282	0.590415
CD58_P19256_seq.10938.13	lipodystrophy_ps	EUR	1989	0.0112432	0.0221889	0.612419
PLEKHA4_Q9H4M7_seq.10939.16	lipodystrophy_ps	EUR	1989	-5.3328e-05	0.0223339	0.998095
SRL_Q86TD4_seq.10940.25	lipodystrophy_ps	EUR	1989	0.0125255	0.0221573	0.571934
Fc_MOUSE_Q99LC4_seq.10943.36	lipodystrophy_ps	EUR	1989	0.00357136	0.0219356	0.870684
STX6_O43752_seq.10945.11	lipodystrophy_ps	EUR	1989	-0.0377497	0.0221519	0.0885151
PLD3_Q8IV08_seq.10948.14	lipodystrophy_ps	EUR	1989	-0.0107297	0.0233211	0.645506
RPLP2_P05387_seq.10949.59	lipodystrophy_ps	EUR	1989	-0.0208101	0.0222796	0.350397
CLEC2A_Q6UVW9_seq.10953.14	lipodystrophy_ps	EUR	1989	0.0094101	0.0226863	0.678339
CLEC10A_Q8IUN9_seq.10955.4	lipodystrophy_ps	EUR	1989	-0.0129119	0.0222584	0.56192
GCSH_P23434_seq.10956.82	lipodystrophy_ps	EUR	1989	-0.025394	0.0228219	0.265972
BET1L_Q9NYM9_seq.10959.125	lipodystrophy_ps	EUR	1989	-0.02145	0.0227642	0.346172
RARRES3_Q9UL19_seq.10961.15	lipodystrophy_ps	EUR	1989	-0.0181549	0.0221498	0.412519
Fc_MOUSE_Q99LC4_seq.10962.46	lipodystrophy_ps	EUR	1989	0.00757401	0.0223461	0.734691
SPINK7_P58062_seq.10974.20	lipodystrophy_ps	EUR	1989	-0.00215575	0.0209946	0.918227
MUCL1_Q96DR8_seq.10975.59	lipodystrophy_ps	EUR	1989	-0.0213039	0.0221215	0.335645
UCMA_Q8WVF2_seq.10977.55	lipodystrophy_ps	EUR	1989	0.0142033	0.0218334	0.515426
GH2_P01242_seq.10978.39	lipodystrophy_ps	EUR	1989	-0.00472762	0.0223419	0.832439
NRG3_P56975_seq.10981.56	lipodystrophy_ps	EUR	1989	0.000624703	0.0219771	0.977326
LRRK2_Q5S007_seq.10990.21	lipodystrophy_ps	EUR	1989	0.0305936	0.0216857	0.15847
BGLAP_P02818_seq.11067.13	lipodystrophy_ps	EUR	1989	0.00235944	0.0231263	0.918748
IL5_P05113_seq.11071.1	lipodystrophy_ps	EUR	1989	-0.00188431	0.0222575	0.93254
IGHA1_IGHA2_P01876_P01877_seq.11089.7	lipodystrophy_ps	EUR	1989	-0.00723653	0.0231	0.754108
CLC_Q05315_seq.11094.104	lipodystrophy_ps	EUR	1989	-0.0204324	0.0219456	0.351943
N6AMT1_Q9Y5N5_seq.11096.57	lipodystrophy_ps	EUR	1989	-0.0269699	0.0230539	0.242198
PDXK_O00764_seq.11098.1	lipodystrophy_ps	EUR	1989	0.0078493	0.0220182	0.72151
TLR4_O00206_seq.11101.18	lipodystrophy_ps	EUR	1989	-0.0129126	0.0222923	0.562495
REG4_Q9BYZ8_seq.11102.22	lipodystrophy_ps	EUR	1989	0.0376254	0.0226306	0.096554
HSPB1_P04792_seq.11103.24	lipodystrophy_ps	EUR	1989	-0.00294729	0.023053	0.898282
CHI3L1_P36222_seq.11104.13	lipodystrophy_ps	EUR	1989	0.00578967	0.0227537	0.799175
ENO1_P06733_seq.11105.171	lipodystrophy_ps	EUR	1989	-0.0182982	0.0218999	0.403516
TENM3_Q9P273_seq.11107.25	lipodystrophy_ps	EUR	1989	0.0104383	0.0222429	0.638917
SVEP1_Q4LDE5_seq.11109.56	lipodystrophy_ps	EUR	1989	0.0243517	0.0224177	0.277491
TMEM119_Q4V9L6_seq.11110.4	lipodystrophy_ps	EUR	1989	-0.0131992	0.0216733	0.542589
TMEM167A_Q8TBQ9_seq.11112.18	lipodystrophy_ps	EUR	1989	0.0106643	0.0224177	0.634336
C11orf87_Q6NUJ2_seq.11116.16	lipodystrophy_ps	EUR	1989	-0.0524764	0.021919	0.0167536
SPATA20_Q8TB22_seq.11117.2	lipodystrophy_ps	EUR	1989	-0.00603874	0.0217085	0.780908
RAB17_Q9H0T7_seq.11118.107	lipodystrophy_ps	EUR	1989	-0.0189736	0.0222274	0.393421
NAT14_Q8WUY8_seq.11120.49	lipodystrophy_ps	EUR	1989	-0.026948	0.0221439	0.22377
SPG21_Q9NZD8_seq.11122.97	lipodystrophy_ps	EUR	1989	-0.00828345	0.0233645	0.722978
TRIO_O75962_seq.11126.102	lipodystrophy_ps	EUR	1989	-0.0192408	0.0224275	0.391047
TMEM132C_Q8N3T6_seq.11128.29	lipodystrophy_ps	EUR	1989	-0.0238022	0.0210924	0.259257
BMP15_O95972_seq.11129.66	lipodystrophy_ps	EUR	1989	0.0309751	0.0218125	0.155749
CACNB4_O00305_seq.11130.158	lipodystrophy_ps	EUR	1989	0.00208063	0.0232767	0.928783
MTRF1L_Q9UGC7_seq.11134.30	lipodystrophy_ps	EUR	1989	-0.0223418	0.0233336	0.338437
MRPL55_Q7Z7F7_seq.11135.5	lipodystrophy_ps	EUR	1989	-0.0114802	0.0237423	0.628771
CSF2RB_P32927_seq.11137.43	lipodystrophy_ps	EUR	1989	-0.0223741	0.0223645	0.317224
RUNX3_Q13761_seq.11138.16	lipodystrophy_ps	EUR	1989	0.0118012	0.0228007	0.604809
Fc_MOUSE_Q99LC4_seq.11139.4	lipodystrophy_ps	EUR	1989	0.0173097	0.0232382	0.456433
COL1A1_P02452_seq.11140.56	lipodystrophy_ps	EUR	1989	-0.0277782	0.0222557	0.212129
ANGPTL1_O95841_seq.11142.11	lipodystrophy_ps	EUR	1989	0.0202282	0.0220359	0.358748
OLFM3_Q96PB7_seq.11143.32	lipodystrophy_ps	EUR	1989	0.00258123	0.0216612	0.905158
DEFB116_Q30KQ4_seq.11144.10	lipodystrophy_ps	EUR	1989	-0.00858713	0.0220362	0.696813
KIAA1549L_Q6ZVL6_seq.11145.72	lipodystrophy_ps	EUR	1989	0.0143832	0.0222527	0.518124
TBX22_Q9Y458_seq.11146.4	lipodystrophy_ps	EUR	1989	0.0178642	0.0221234	0.419489
TREML1_Q86YW5_seq.11147.17	lipodystrophy_ps	EUR	1989	0.00593223	0.0226626	0.793532
TLR1_Q15399_seq.11149.3	lipodystrophy_ps	EUR	1989	-0.0107716	0.0216338	0.618607
KLK13_Q9UKR3_seq.11152.46	lipodystrophy_ps	EUR	1989	0.00683516	0.0230383	0.766737
NFE2L1_Q14494_seq.11154.3	lipodystrophy_ps	EUR	1989	0.0107679	0.022866	0.637757
COL6A5_A8TX70_seq.11155.16	lipodystrophy_ps	EUR	1989	0.0251171	0.0219535	0.25272
HSPA1A_P0DMV8_seq.11157.35	lipodystrophy_ps	EUR	1989	-0.0181528	0.0225598	0.421117
CCDC64_Q6ZP65_seq.11158.40	lipodystrophy_ps	EUR	1989	0.0473655	0.0215821	0.0283042
RNF122_Q9H9V4_seq.11160.56	lipodystrophy_ps	EUR	1989	0.0183882	0.0227743	0.419528
SPG20_Q8N0X7_seq.11161.5	lipodystrophy_ps	EUR	1989	-0.00433712	0.0239011	0.856024
EQTN_Q9NQ60_seq.11162.37	lipodystrophy_ps	EUR	1989	0.0102825	0.0224113	0.646421
FAM162B_Q5T6X4_seq.11163.7	lipodystrophy_ps	EUR	1989	0.0147086	0.0220723	0.505244
TENM2_Q9NT68_seq.11164.7	lipodystrophy_ps	EUR	1989	0.0135046	0.0223649	0.546026
MTMR1_Q13613_seq.11167.6	lipodystrophy_ps	EUR	1989	-0.0240728	0.0224206	0.283094
MEGF10_Q96KG7_seq.11168.3	lipodystrophy_ps	EUR	1989	-0.00174735	0.0216528	0.93569
FLNA_P21333_seq.11171.25	lipodystrophy_ps	EUR	1989	-0.0128074	0.0233709	0.58375
MILR1_Q7Z6M3_seq.11173.29	lipodystrophy_ps	EUR	1989	-0.00714969	0.022114	0.746495
THSD7A_Q9UPZ6_seq.11174.8	lipodystrophy_ps	EUR	1989	-0.021424	0.0226106	0.343491
LPCAT2_Q7L5N7_seq.11175.45	lipodystrophy_ps	EUR	1989	0.0224343	0.0224979	0.318802
KRT5_P13647_seq.11177.16	lipodystrophy_ps	EUR	1989	0.0296859	0.0224442	0.186104
SVEP1_Q4LDE5_seq.11178.21	lipodystrophy_ps	EUR	1989	0.0177648	0.0224303	0.428456
TSSK1B_Q9BXA7_seq.11179.7	lipodystrophy_ps	EUR	1989	0.01064	0.0225302	0.636797
SMARCC1_Q92922_seq.11180.17	lipodystrophy_ps	EUR	1989	0.0332913	0.0216528	0.124329
GCH1_P30793_seq.11185.145	lipodystrophy_ps	EUR	1989	-0.0261905	0.0216129	0.225735
TMEM52_Q8NDY8_seq.11186.12	lipodystrophy_ps	EUR	1989	0.00511225	0.0218934	0.815392
CLEC12A_Q5QGZ9_seq.11187.11	lipodystrophy_ps	EUR	1989	-0.00265542	0.0233866	0.90961
YME1L1_Q96TA2_seq.11190.129	lipodystrophy_ps	EUR	1989	-0.001969	0.0226048	0.930597
TINAGL1_Q9GZM7_seq.11192.168	lipodystrophy_ps	EUR	1989	0.0275307	0.0222463	0.216034
HNF1A_P20823_seq.11193.27	lipodystrophy_ps	EUR	1989	0.00279947	0.0209289	0.893605
SIT1_Q9Y3P8_seq.11194.6	lipodystrophy_ps	EUR	1989	-0.0188922	0.0229714	0.410936
COL6A3_P12111_seq.11196.31	lipodystrophy_ps	EUR	1989	0.0102883	0.021962	0.639507
CREB3L1_Q96BA8_seq.11198.37	lipodystrophy_ps	EUR	1989	0.00710022	0.0219678	0.74657
PUS1_Q9Y606_seq.11201.19	lipodystrophy_ps	EUR	1989	-0.017811	0.0228435	0.435663
TBX5_Q99593_seq.11202.70	lipodystrophy_ps	EUR	1989	0.0056404	0.0231006	0.807127
CXADR_P78310_seq.11204.80	lipodystrophy_ps	EUR	1989	-0.0178009	0.0226455	0.431922
ITGB7_P26010_seq.11205.10	lipodystrophy_ps	EUR	1989	0.0185191	0.0216584	0.392626
MSR1_P21757_seq.11207.3	lipodystrophy_ps	EUR	1989	-0.0263359	0.022059	0.232666
NAGPA_Q9UK23_seq.11208.15	lipodystrophy_ps	EUR	1989	0.0100897	0.0224043	0.65251
TBCE_Q15813_seq.11211.7	lipodystrophy_ps	EUR	1989	-0.0144358	0.0225677	0.522463
TXNDC5_Q8NBS9_seq.11212.7	lipodystrophy_ps	EUR	1989	-0.0245065	0.0227972	0.282515
DNAJB9_Q9UBS3_seq.11214.40	lipodystrophy_ps	EUR	1989	0.00277088	0.0225368	0.90216
CDH15_P55291_seq.11215.6	lipodystrophy_ps	EUR	1989	-0.0443418	0.0222581	0.0464906
CTBP1_Q13363_seq.11217.16	lipodystrophy_ps	EUR	1989	-0.0257762	0.0234414	0.27164
TPMT_P51580_seq.11218.84	lipodystrophy_ps	EUR	1989	0.0149229	0.0219086	0.495862
FGFBP3_Q8TAT2_seq.11219.95	lipodystrophy_ps	EUR	1989	-0.0232462	0.0215007	0.279747
C10orf105_Q8TEF2_seq.11220.53	lipodystrophy_ps	EUR	1989	0.0258661	0.0220919	0.241805
Fc_MOUSE_Q99LC4_seq.11222.62	lipodystrophy_ps	EUR	1989	-0.0135066	0.0212755	0.525605
TMEM154_Q6P9G4_seq.11223.1	lipodystrophy_ps	EUR	1989	-0.0151971	0.0225649	0.500719
UBE3A_Q05086_seq.11226.16	lipodystrophy_ps	EUR	1989	-0.014366	0.0234093	0.539493
TBL2_Q9Y4P3_seq.11227.31	lipodystrophy_ps	EUR	1989	-0.0225485	0.0231996	0.331202
RIC3_Q7Z5B4_seq.11228.37	lipodystrophy_ps	EUR	1989	0.00408732	0.0224816	0.855753
ERN1_O75460_seq.11229.16	lipodystrophy_ps	EUR	1989	0.00103684	0.0229426	0.963958
Fc_MOUSE_Q99LC4_seq.11230.12	lipodystrophy_ps	EUR	1989	0.0046002	0.0215591	0.831055
FDX1L_Q6P4F2_seq.11231.12	lipodystrophy_ps	EUR	1989	-0.0256643	0.0222083	0.247977
PCOLCE_Q15113_seq.11237.49	lipodystrophy_ps	EUR	1989	-0.0145693	0.0224284	0.516033
TMPRSS6_Q8IU80_seq.11239.49	lipodystrophy_ps	EUR	1989	0.0579658	0.0220817	0.00873038
ASL_P04424_seq.11241.8	lipodystrophy_ps	EUR	1989	-0.0128115	0.0218638	0.557963
TGM1_P22735_seq.11242.33	lipodystrophy_ps	EUR	1989	0.00710871	0.0226366	0.753527
ADGRF1_Q5T601_seq.11243.90	lipodystrophy_ps	EUR	1989	-0.00916739	0.0232889	0.693891
NAGS_Q8N159_seq.11247.20	lipodystrophy_ps	EUR	1989	-0.0163042	0.0226241	0.471207
UROS_P10746_seq.11248.43	lipodystrophy_ps	EUR	1989	-0.00748417	0.0231774	0.746799
LRCH4_O75427_seq.11252.30	lipodystrophy_ps	EUR	1989	-0.00176547	0.0221641	0.93652
PAPLN_O95428_seq.11254.13	lipodystrophy_ps	EUR	1989	0.00782185	0.021678	0.718273
QDPR_P09417_seq.11257.1	lipodystrophy_ps	EUR	1989	-0.0183001	0.0228798	0.423901
MADCAM1_Q13477_seq.11258.41	lipodystrophy_ps	EUR	1989	-0.00445426	0.022942	0.846076
SUN5_Q8TC36_seq.11260.47	lipodystrophy_ps	EUR	1989	-0.00741591	0.0228755	0.745832
TRABD_Q9H4I3_seq.11262.39	lipodystrophy_ps	EUR	1989	-0.0181331	0.0221524	0.413137
CASQ1_P31415_seq.11263.57	lipodystrophy_ps	EUR	1989	-0.0336492	0.0215801	0.119093
XDH_P47989_seq.11264.33	lipodystrophy_ps	EUR	1989	0.00236568	0.0218523	0.913803
ALDH1A1_P00352_seq.11265.8	lipodystrophy_ps	EUR	1989	-0.00776468	0.0220134	0.724332
SELPLG_Q14242_seq.11266.8	lipodystrophy_ps	EUR	1989	-0.00504235	0.0224939	0.822652
CHCHD10_Q8WYQ3_seq.11270.17	lipodystrophy_ps	EUR	1989	-0.0219495	0.0221031	0.320807
GSTT2B_P0CG30_seq.11273.176	lipodystrophy_ps	EUR	1989	0.0291191	0.0223133	0.192041
LRP1B_Q9NZR2_seq.11275.94	lipodystrophy_ps	EUR	1989	0.00361165	0.0228678	0.874523
ATF6_P18850_seq.11277.23	lipodystrophy_ps	EUR	1989	0.00793291	0.0221501	0.720275
COL11A2_P13942_seq.11278.4	lipodystrophy_ps	EUR	1989	-0.012789	0.0219467	0.560142
GABBR1_Q9UBS5_seq.11279.42	lipodystrophy_ps	EUR	1989	0.00876424	0.0228312	0.701115
GAD1_Q99259_seq.11280.6	lipodystrophy_ps	EUR	1989	0.029819	0.0223047	0.181412
GRB7_Q14451_seq.11281.6	lipodystrophy_ps	EUR	1989	0.00265954	0.0225308	0.906048
DCAF5_Q96JK2_seq.11283.13	lipodystrophy_ps	EUR	1989	-0.0155298	0.0217755	0.47582
LAIR1_Q6GTX8_seq.11284.24	lipodystrophy_ps	EUR	1989	-0.0242725	0.0229062	0.289434
VIMP_Q9BQE4_seq.11286.78	lipodystrophy_ps	EUR	1989	0.00205155	0.0223206	0.926777
CYB5A_P00167_seq.11287.14	lipodystrophy_ps	EUR	1989	-0.0393806	0.0222979	0.0775315
NT5C2_P49902_seq.11288.26	lipodystrophy_ps	EUR	1989	-0.0296371	0.022973	0.197174
CSNK1D_P48730_seq.11289.31	lipodystrophy_ps	EUR	1989	0.018031	0.0219163	0.410768
Fc_MOUSE_Q99LC4_seq.11291.73	lipodystrophy_ps	EUR	1989	0.00867589	0.0217385	0.689861
SCARA3_Q6AZY7_seq.11292.13	lipodystrophy_ps	EUR	1989	0.00458418	0.0225571	0.838979
LRRN1_Q6UXK5_seq.11293.14	lipodystrophy_ps	EUR	1989	0.0107734	0.0227492	0.635857
NOTCH2_Q04721_seq.11297.54	lipodystrophy_ps	EUR	1989	0.00511657	0.0226484	0.821292
SORT1_Q99523_seq.11300.32	lipodystrophy_ps	EUR	1989	-0.00284487	0.0217574	0.895983
TNR_Q92752_seq.11302.237	lipodystrophy_ps	EUR	1989	0.0169519	0.0216773	0.4343
SAMHD1_Q9Y3Z3_seq.11303.7	lipodystrophy_ps	EUR	1989	0.0131488	0.0213584	0.53821
WWP1_Q9H0M0_seq.11307.33	lipodystrophy_ps	EUR	1989	-0.0201351	0.0233674	0.388971
CREB3L4_Q8TEY5_seq.11308.8	lipodystrophy_ps	EUR	1989	0.0238571	0.021769	0.273247
RAG1_P15918_seq.11311.79	lipodystrophy_ps	EUR	1989	-0.015604	0.0222065	0.482341
PMS2_P54278_seq.11312.40	lipodystrophy_ps	EUR	1989	-0.00130653	0.0226806	0.954068
PCBD1_P61457_seq.11313.100	lipodystrophy_ps	EUR	1989	-0.00353594	0.022416	0.874677
PPM1D_O15297_seq.11315.148	lipodystrophy_ps	EUR	1989	0.037798	0.0227327	0.0965285
MRE11A_P49959_seq.11319.106	lipodystrophy_ps	EUR	1989	0.00141774	0.0230812	0.951028
CHFR_Q96EP1_seq.11320.29	lipodystrophy_ps	EUR	1989	-0.0191218	0.0223785	0.392946
PXDNL_A1KZ92_seq.11324.3	lipodystrophy_ps	EUR	1989	0.00811369	0.0217927	0.7097
BTG2_P78543_seq.11325.8	lipodystrophy_ps	EUR	1989	-0.0153464	0.022586	0.496923
CLK2_P49760_seq.11327.56	lipodystrophy_ps	EUR	1989	0.00754389	0.0225659	0.738185
USB1_Q9BQ65_seq.11328.9	lipodystrophy_ps	EUR	1989	0.0118809	0.0221609	0.591937
CSNK2B_P67870_seq.11330.15	lipodystrophy_ps	EUR	1989	-0.00258963	0.022533	0.908515
ARHGAP25_P42331_seq.11333.82	lipodystrophy_ps	EUR	1989	-0.0165902	0.0228941	0.468753
LILRB3_O75022_seq.11334.7	lipodystrophy_ps	EUR	1989	-0.0189704	0.0222569	0.394129
FANCF_Q9NPI8_seq.11336.9	lipodystrophy_ps	EUR	1989	0.00317471	0.0219797	0.885169
BLK_P51451_seq.11338.49	lipodystrophy_ps	EUR	1989	-0.0250605	0.0218169	0.250829
PLXDC2_Q6UX71_seq.11342.59	lipodystrophy_ps	EUR	1989	-0.0308929	0.0236611	0.191827
TALDO1_P37837_seq.11347.9	lipodystrophy_ps	EUR	1989	-0.0177287	0.0222636	0.42595
P4HA2_O15460_seq.11348.132	lipodystrophy_ps	EUR	1989	-0.0170659	0.0220618	0.439288
STUB1_Q9UNE7_seq.11350.30	lipodystrophy_ps	EUR	1989	-0.0136181	0.0238894	0.56871
NHEJ1_Q9H9Q4_seq.11351.233	lipodystrophy_ps	EUR	1989	-0.0176602	0.0232242	0.447094
TTN_Q8WZ42_seq.11352.42	lipodystrophy_ps	EUR	1989	0.0152427	0.022414	0.496552
PLCB1_Q9NQ66_seq.11354.21	lipodystrophy_ps	EUR	1989	-0.00628	0.0234421	0.788808
EIF5A2_Q9GZV4_seq.11355.10	lipodystrophy_ps	EUR	1989	-0.0147177	0.0229793	0.521938
DGCR14_Q96DF8_seq.11356.19	lipodystrophy_ps	EUR	1989	-0.0149162	0.022613	0.50957
GRB10_Q13322_seq.11358.15	lipodystrophy_ps	EUR	1989	-0.0241404	0.0233514	0.301361
RRM1_P23921_seq.11360.39	lipodystrophy_ps	EUR	1989	0.000452824	0.0225184	0.983958
TYMP_P19971_seq.11361.73	lipodystrophy_ps	EUR	1989	-0.0371209	0.0233083	0.111409
AQP4_P55087_seq.11363.58	lipodystrophy_ps	EUR	1989	-0.033015	0.0222531	0.138071
MFN1_Q8IWA4_seq.11364.18	lipodystrophy_ps	EUR	1989	-0.012599	0.0220818	0.568364
TENM4_Q6N022_seq.11365.17	lipodystrophy_ps	EUR	1989	-0.0292302	0.0225377	0.194802
AK2_P54819_seq.11368.32	lipodystrophy_ps	EUR	1989	-0.00708941	0.0223511	0.751138
ADH5_P11766_seq.11369.23	lipodystrophy_ps	EUR	1989	-0.0268375	0.0226736	0.236696
INPP5E_Q9NRR6_seq.11370.20	lipodystrophy_ps	EUR	1989	-0.027251	0.0225721	0.227467
GPR101_Q96P66_seq.11371.1	lipodystrophy_ps	EUR	1989	-0.0309447	0.0204885	0.131116
ZNF18_P17022_seq.11372.2	lipodystrophy_ps	EUR	1989	-0.00427067	0.0222789	0.848004
FOXL2_P58012_seq.11375.49	lipodystrophy_ps	EUR	1989	0.0212675	0.0220933	0.335855
ADH7_P40394_seq.11377.19	lipodystrophy_ps	EUR	1989	0.0173208	0.022194	0.435233
SYK_P43405_seq.11378.37	lipodystrophy_ps	EUR	1989	-0.00693722	0.0228387	0.761351
RBM24_Q9BX46_seq.11380.84	lipodystrophy_ps	EUR	1989	-0.0115832	0.0221354	0.600831
PRPS1_P60891_seq.11381.56	lipodystrophy_ps	EUR	1989	-0.0210406	0.0222718	0.344918
BLVRA_P53004_seq.11382.5	lipodystrophy_ps	EUR	1989	-0.0181062	0.0230693	0.432628
KRT7_P08729_seq.11383.41	lipodystrophy_ps	EUR	1989	-0.0221113	0.0221496	0.318271
ATF6B_Q99941_seq.11387.3	lipodystrophy_ps	EUR	1989	-0.0358842	0.0218861	0.101251
WFDC2_Q14508_seq.11388.75	lipodystrophy_ps	EUR	1989	0.0175808	0.0221127	0.426679
CA8_P35219_seq.11390.24	lipodystrophy_ps	EUR	1989	0.0116568	0.0222747	0.60081
MVK_Q03426_seq.11391.69	lipodystrophy_ps	EUR	1989	0.0469953	0.0227477	0.0389647
PTK2B_Q14289_seq.11395.5	lipodystrophy_ps	EUR	1989	0.00679003	0.0232685	0.770461
DNAI1_Q9UI46_seq.11396.39	lipodystrophy_ps	EUR	1989	-0.0407082	0.022125	0.065931
RNF146_Q9NTX7_seq.11401.181	lipodystrophy_ps	EUR	1989	-0.00845335	0.0221554	0.702838
KMT2C_Q8NEZ4_seq.11402.17	lipodystrophy_ps	EUR	1989	0.00391345	0.0216275	0.856427
CARD9_Q9H257_seq.11405.150	lipodystrophy_ps	EUR	1989	0.00467439	0.022309	0.834056
ACAD8_Q9UKU7_seq.11406.82	lipodystrophy_ps	EUR	1989	0.0219016	0.0222162	0.324335
PLSCR3_Q9NRY6_seq.11407.57	lipodystrophy_ps	EUR	1989	-0.0455203	0.0223889	0.0421693
FBXL4_Q9UKA2_seq.11416.23	lipodystrophy_ps	EUR	1989	-0.0395821	0.0219264	0.0711918
EHD4_Q9H223_seq.11421.10	lipodystrophy_ps	EUR	1989	-0.0176086	0.0239113	0.461568
DLX3_O60479_seq.11422.2	lipodystrophy_ps	EUR	1989	-0.00894948	0.0228257	0.695042
FAH_P16930_seq.11424.4	lipodystrophy_ps	EUR	1989	-0.0178508	0.0221696	0.420807
RUFY1_Q96T51_seq.11425.31	lipodystrophy_ps	EUR	1989	0.0163573	0.0219328	0.455883
PDLIM1_O00151_seq.11428.31	lipodystrophy_ps	EUR	1989	-0.0251444	0.0226898	0.267919
HNRNPC_P07910_seq.11429.80	lipodystrophy_ps	EUR	1989	0.00106171	0.0223475	0.962112
DTX1_Q86Y01_seq.11430.49	lipodystrophy_ps	EUR	1989	-0.0278222	0.02199	0.205942
RECQL_P46063_seq.11431.235	lipodystrophy_ps	EUR	1989	-0.0158772	0.0225767	0.481981
PQBP1_O60828_seq.11432.11	lipodystrophy_ps	EUR	1989	-0.0335544	0.0221011	0.129118
TCTN2_Q96GX1_seq.11433.11	lipodystrophy_ps	EUR	1989	0.0145785	0.0220844	0.50925
INA_Q16352_seq.11436.6	lipodystrophy_ps	EUR	1989	0.0306181	0.0218278	0.160861
DNAJB2_P25686_seq.11438.6	lipodystrophy_ps	EUR	1989	-0.0141627	0.0232502	0.542499
RHPN2_Q8IUC4_seq.11439.88	lipodystrophy_ps	EUR	1989	0.00380627	0.0221699	0.863702
SOCS3_O14543_seq.11440.58	lipodystrophy_ps	EUR	1989	-0.0444252	0.0222765	0.0462605
PYGL_P06737_seq.11441.11	lipodystrophy_ps	EUR	1989	-0.0340736	0.022684	0.133232
DNER_Q8NFT8_seq.11442.1	lipodystrophy_ps	EUR	1989	0.0233012	0.0206641	0.259618
POLR3F_Q9H1D9_seq.11444.49	lipodystrophy_ps	EUR	1989	0.0349086	0.0228351	0.126493
GALK1_P51570_seq.11448.34	lipodystrophy_ps	EUR	1989	-0.0157406	0.0223241	0.480835
CAPZA1_P52907_seq.11449.22	lipodystrophy_ps	EUR	1989	-0.0225225	0.022882	0.325093
EIF3G_O75821_seq.11454.87	lipodystrophy_ps	EUR	1989	-0.0156885	0.0228223	0.491901
MAGEB10_Q96LZ2_seq.11456.2	lipodystrophy_ps	EUR	1989	-0.0198305	0.022524	0.37874
GALE_Q14376_seq.11457.53	lipodystrophy_ps	EUR	1989	0.00109947	0.0225608	0.961137
PCBP1_Q15365_seq.11458.30	lipodystrophy_ps	EUR	1989	-0.00826211	0.0220302	0.707674
ELL_P55199_seq.11459.81	lipodystrophy_ps	EUR	1989	0.000696323	0.0222603	0.975049
RBFOX2_O43251_seq.11462.8	lipodystrophy_ps	EUR	1989	0.0245661	0.0221772	0.268119
RELB_Q01201_seq.11464.9	lipodystrophy_ps	EUR	1989	0.014012	0.022555	0.534517
GPR135_Q8IZ08_seq.11465.4	lipodystrophy_ps	EUR	1989	0.000974692	0.0221829	0.964958
RBM19_Q9Y4C8_seq.11468.15	lipodystrophy_ps	EUR	1989	0.031209	0.0214219	0.145311
VPS4A_Q9UN37_seq.11476.43	lipodystrophy_ps	EUR	1989	-0.00478093	0.0231351	0.836303
ALDH3A1_P30838_seq.11480.1	lipodystrophy_ps	EUR	1989	0.0125707	0.022519	0.576752
HAVCR2_Q8TDQ0_seq.11481.25	lipodystrophy_ps	EUR	1989	0.00394906	0.0213664	0.853384
ZNF174_Q15697_seq.11486.26	lipodystrophy_ps	EUR	1989	0.022283	0.0210224	0.28929
UBL4A_P11441_seq.11490.42	lipodystrophy_ps	EUR	1989	-0.0106998	0.0233492	0.646823
DYNLL2_Q96FJ2_seq.11493.169	lipodystrophy_ps	EUR	1989	-0.0161407	0.0230398	0.483661
ELL2_O00472_seq.11494.4	lipodystrophy_ps	EUR	1989	0.0247435	0.0222119	0.265425
APOL1_O14791_seq.11510.31	lipodystrophy_ps	EUR	1989	-0.0317234	0.021985	0.149191
CD38_P28907_seq.11513.92	lipodystrophy_ps	EUR	1989	-0.0349762	0.0222586	0.116261
CD59_P13987_seq.11514.196	lipodystrophy_ps	EUR	1989	0.0113814	0.0224474	0.612193
FABP1_P07148_seq.11516.7	lipodystrophy_ps	EUR	1989	-0.00539017	0.0224398	0.810196
HMBS_P08397_seq.11530.37	lipodystrophy_ps	EUR	1989	0.0168038	0.0225744	0.456739
C10orf54_Q9H7M9_seq.11531.24	lipodystrophy_ps	EUR	1989	0.00517597	0.0234287	0.825174
LRIT3_Q3SXY7_seq.11534.6	lipodystrophy_ps	EUR	1989	0.0210565	0.0218364	0.335021
MYSM1_Q5VVJ2_seq.11536.9	lipodystrophy_ps	EUR	1989	-0.0285749	0.0219742	0.19362
TFR2_Q9UP52_seq.11537.12	lipodystrophy_ps	EUR	1989	0.0234171	0.0221973	0.291576
MLYCD_O95822_seq.11538.216	lipodystrophy_ps	EUR	1989	-0.00962781	0.0233034	0.679541
ATP5J2_P56134_seq.11539.4	lipodystrophy_ps	EUR	1989	-0.00125634	0.0223429	0.955164
FOXO3_O43524_seq.11540.37	lipodystrophy_ps	EUR	1989	-0.00964347	0.0235333	0.682011
TMEM230_Q96A57_seq.11542.11	lipodystrophy_ps	EUR	1989	0.016419	0.0221058	0.457722
LIMA1_Q9UHB6_seq.11543.84	lipodystrophy_ps	EUR	1989	-0.00398592	0.0228056	0.861272
PHF3_Q92576_seq.11544.39	lipodystrophy_ps	EUR	1989	-0.00852794	0.02249	0.704589
CYGB_Q8WWM9_seq.11546.7	lipodystrophy_ps	EUR	1989	0.00244438	0.0214649	0.909346
MUSK_O15146_seq.11547.84	lipodystrophy_ps	EUR	1989	-0.00501273	0.0224098	0.823026
CDC25A_P30304_seq.11548.84	lipodystrophy_ps	EUR	1989	-0.016453	0.0197608	0.405164
ISL1_P61371_seq.11549.6	lipodystrophy_ps	EUR	1989	0.0499499	0.0222065	0.0246008
HMG20B_Q9P0W2_seq.11551.16	lipodystrophy_ps	EUR	1989	-0.000500053	0.0227776	0.982487
ARFGAP1_Q8N6T3_seq.11556.19	lipodystrophy_ps	EUR	1989	-0.00253029	0.0221896	0.909226
SMURF1_Q9HCE7_seq.11557.3	lipodystrophy_ps	EUR	1989	-0.0175006	0.0227438	0.441707
NFATC4_Q14934_seq.11560.76	lipodystrophy_ps	EUR	1989	-0.0137469	0.0222458	0.536676
Fc_MOUSE_Q99LC4_seq.11561.32	lipodystrophy_ps	EUR	1989	0.00786759	0.0215919	0.715615
POLE2_P56282_seq.11562.9	lipodystrophy_ps	EUR	1989	-0.010874	0.0224707	0.628499
SYTL4_Q96C24_seq.11563.51	lipodystrophy_ps	EUR	1989	0.0167909	0.0227267	0.460106
ZNF23_P17027_seq.11565.58	lipodystrophy_ps	EUR	1989	0.0406814	0.0226029	0.0720398
KRT72_Q14CN4_seq.11566.48	lipodystrophy_ps	EUR	1989	0.00195229	0.0224059	0.930575
ZNF10_P21506_seq.11567.23	lipodystrophy_ps	EUR	1989	0.00882555	0.0226313	0.6966
FKBP1B_P68106_seq.11568.2	lipodystrophy_ps	EUR	1989	-0.00269444	0.0233907	0.908304
BCAP29_Q9UHQ4_seq.11570.94	lipodystrophy_ps	EUR	1989	-0.00399675	0.0219687	0.855657
KLRC3_Q07444_seq.11571.75	lipodystrophy_ps	EUR	1989	0.0223224	0.0225413	0.322154
DNM2_P50570_seq.11572.4	lipodystrophy_ps	EUR	1989	-0.00972297	0.0228878	0.671021
SRSF6_Q13247_seq.11573.3	lipodystrophy_ps	EUR	1989	-0.00516263	0.0222327	0.8164
DNAJA2_O60884_seq.11582.63	lipodystrophy_ps	EUR	1989	-0.00225114	0.023564	0.923901
MGA_Q8IWI9_seq.11587.5	lipodystrophy_ps	EUR	1989	-0.00952007	0.0226794	0.674702
RBM23_Q86U06_seq.11590.5	lipodystrophy_ps	EUR	1989	0.0238457	0.0225995	0.29149
PRC1_O43663_seq.11591.43	lipodystrophy_ps	EUR	1989	0.0084121	0.0223252	0.706364
ELAVL1_Q15717_seq.11592.1	lipodystrophy_ps	EUR	1989	-0.0319296	0.0233244	0.171175
CXCL9_Q07325_seq.11593.21	lipodystrophy_ps	EUR	1989	0.033596	0.0228564	0.141756
ZNF75D_P51815_seq.11596.47	lipodystrophy_ps	EUR	1989	0.0132274	0.0216412	0.541128
DHX8_Q14562_seq.11601.26	lipodystrophy_ps	EUR	1989	0.0224757	0.0222446	0.312433
DNAJB6_O75190_seq.11606.22	lipodystrophy_ps	EUR	1989	-0.0248512	0.0229186	0.278352
BRD1_O95696_seq.11607.15	lipodystrophy_ps	EUR	1989	0.000517005	0.0231246	0.982165
MAP1LC3B_Q9GZQ8_seq.11608.5	lipodystrophy_ps	EUR	1989	-0.0206611	0.0228689	0.366393
ERH_P84090_seq.11614.29	lipodystrophy_ps	EUR	1989	-0.0102757	0.0222745	0.644619
DAPP1_Q9UN19_seq.11615.16	lipodystrophy_ps	EUR	1989	-0.0175481	0.021587	0.416371
HSF1_Q00613_seq.11616.9	lipodystrophy_ps	EUR	1989	-0.00406121	0.0224125	0.856227
ITGAL_P20701_seq.11617.1	lipodystrophy_ps	EUR	1989	0.0119404	0.0226068	0.597436
MYB_P10242_seq.11618.83	lipodystrophy_ps	EUR	1989	-0.0121479	0.0220544	0.581824
UBE2V1_Q13404_seq.11626.7	lipodystrophy_ps	EUR	1989	-0.0098367	0.0229629	0.668425
AHSA1_O95433_seq.11633.89	lipodystrophy_ps	EUR	1989	-0.028346	0.0226548	0.211006
RGS10_O43665_seq.11634.32	lipodystrophy_ps	EUR	1989	-0.00738959	0.022226	0.739566
TAGLN2_P37802_seq.11636.33	lipodystrophy_ps	EUR	1989	-0.0137933	0.02301	0.548943
B3GALT2_O43825_seq.11638.42	lipodystrophy_ps	EUR	1989	-0.0220975	0.0221194	0.317912
DTX3L_Q8TDB6_seq.11643.73	lipodystrophy_ps	EUR	1989	-0.0152343	0.0234548	0.51608
P4HA1_P13674_seq.11645.9	lipodystrophy_ps	EUR	1989	0.00586316	0.0221417	0.79119
CHST9_Q7L1S5_seq.11646.4	lipodystrophy_ps	EUR	1989	0.0269372	0.0226268	0.233993
FZD10_Q9ULW2_seq.11647.6	lipodystrophy_ps	EUR	1989	-0.00143935	0.0214064	0.946398
SMAP1_Q8IYB5_seq.11649.3	lipodystrophy_ps	EUR	1989	-0.0156696	0.0230069	0.4959
SLC6A9_P48067_seq.11653.69	lipodystrophy_ps	EUR	1989	-0.0159909	0.0223823	0.475037
NRSN1_Q8IZ57_seq.11654.77	lipodystrophy_ps	EUR	1989	-0.019743	0.0224091	0.378409
EVL_Q9UI08_seq.11656.110	lipodystrophy_ps	EUR	1989	-0.0208527	0.022699	0.358384
SOCS7_O14512_seq.11657.86	lipodystrophy_ps	EUR	1989	0.0232545	0.0219757	0.290097
CLINT1_Q14677_seq.11659.31	lipodystrophy_ps	EUR	1989	-0.00950324	0.0228485	0.677511
NLRP1_Q9C000_seq.11661.11	lipodystrophy_ps	EUR	1989	-0.0160751	0.0220484	0.466038
ARFGAP2_Q8N6H7_seq.11664.32	lipodystrophy_ps	EUR	1989	-0.00564207	0.0230986	0.807054
RGS8_P57771_seq.11666.72	lipodystrophy_ps	EUR	1989	-0.0116585	0.0222509	0.600366
TNS2_Q63HR2_seq.11667.29	lipodystrophy_ps	EUR	1989	0.0143634	0.0224706	0.52276
SLCO5A1_Q9H2Y9_seq.11669.39	lipodystrophy_ps	EUR	1989	-0.0151046	0.0220293	0.49301
BRPF1_P55201_seq.11671.19	lipodystrophy_ps	EUR	1989	-0.015619	0.0222093	0.481973
KIF16B_Q96L93_seq.11672.17	lipodystrophy_ps	EUR	1989	-0.00389406	0.0223087	0.861449
ZDHHC14_Q8IZN3_seq.11677.17	lipodystrophy_ps	EUR	1989	0.0115661	0.0214541	0.589874
GJD2_Q9UKL4_seq.11678.105	lipodystrophy_ps	EUR	1989	-0.0075828	0.0219977	0.73035
AGFG1_P52594_seq.11681.8	lipodystrophy_ps	EUR	1989	-0.00748863	0.0227178	0.741709
TXNIP_Q9H3M7_seq.11682.7	lipodystrophy_ps	EUR	1989	-0.00796628	0.0220997	0.718534
GGA3_Q9NZ52_seq.11683.19	lipodystrophy_ps	EUR	1989	-0.0152343	0.0231524	0.510615
ANAPC7_Q9UJX3_seq.11690.47	lipodystrophy_ps	EUR	1989	0.00339786	0.021872	0.87656
SHC4_Q6S5L8_seq.11692.21	lipodystrophy_ps	EUR	1989	-0.0143556	0.022487	0.52329
CRABP2_P29373_seq.11696.7	lipodystrophy_ps	EUR	1989	-0.0218759	0.0228887	0.339315
PTP4A2_Q12974_seq.11699.16	lipodystrophy_ps	EUR	1989	-0.0109506	0.0231456	0.636182
LCN1_P31025_seq.11708.2	lipodystrophy_ps	EUR	1989	0.0079587	0.021266	0.708262
CPT1B_Q92523_seq.11709.29	lipodystrophy_ps	EUR	1989	0.0160393	0.0224104	0.474258
POU2F1_P14859_seq.11715.1	lipodystrophy_ps	EUR	1989	-0.00927787	0.022077	0.674348
LRIT2_A6NDA9_seq.11716.28	lipodystrophy_ps	EUR	1989	0.00647129	0.0218213	0.766835
JAK2_O60674_seq.11816.84	lipodystrophy_ps	EUR	1989	-0.0199692	0.0226697	0.378492
PPARGC1A_Q9UBK2_seq.11825.27	lipodystrophy_ps	EUR	1989	0.0136581	0.0212159	0.519803
RORC_P51449_seq.11827.7	lipodystrophy_ps	EUR	1989	-0.0253035	0.0221999	0.254506
TNFRSF18_Q9Y5U5_seq.11837.7	lipodystrophy_ps	EUR	1989	0.00844459	0.0223538	0.705642
PIEZO1_Q92508_seq.11838.130	lipodystrophy_ps	EUR	1989	0.00218622	0.0221157	0.921264
Fc_MOUSE_Q99LC4_seq.11860.3	lipodystrophy_ps	EUR	1989	0.0194911	0.0220316	0.376433
PCDHGB1_Q9Y5G3_seq.11872.9	lipodystrophy_ps	EUR	1989	-0.0103152	0.0219859	0.638998
Fc_MOUSE_Q99LC4_seq.11895.21	lipodystrophy_ps	EUR	1989	-0.00741785	0.0223084	0.739537
DLX4_Q92988_seq.11910.27	lipodystrophy_ps	EUR	1989	-0.0178746	0.0232299	0.441708
LRRC4B_Q9NT99_seq.11911.13	lipodystrophy_ps	EUR	1989	-0.00642967	0.022457	0.774671
Fc_MOUSE_Q99LC4_seq.11912.45	lipodystrophy_ps	EUR	1989	0.0304621	0.0221713	0.169615
Fc_MOUSE_Q99LC4_seq.11917.8	lipodystrophy_ps	EUR	1989	-0.0182817	0.0221151	0.408529
Fc_MOUSE_Q99LC4_seq.11918.54	lipodystrophy_ps	EUR	1989	0.000616897	0.0228195	0.978436
Fc_MOUSE_Q99LC4_seq.11919.84	lipodystrophy_ps	EUR	1989	-0.00351111	0.0222222	0.874473
AAGAB_Q6PD74_seq.11926.23	lipodystrophy_ps	EUR	1989	-0.0144143	0.0234684	0.539154
Fc_MOUSE_Q99LC4_seq.11927.3	lipodystrophy_ps	EUR	1989	0.017864	0.0223553	0.42433
INTS3_Q68E01_seq.11934.9	lipodystrophy_ps	EUR	1989	0.0235643	0.0229179	0.30398
Fc_MOUSE_Q99LC4_seq.11939.11	lipodystrophy_ps	EUR	1989	0.00506086	0.0222073	0.819754
IGDCC3_Q8IVU1_seq.11952.1	lipodystrophy_ps	EUR	1989	0.0287348	0.0225317	0.202351
ARHGAP1_Q07960_seq.11955.1	lipodystrophy_ps	EUR	1989	-0.0172982	0.0225048	0.442197
CRABP1_P29762_seq.11967.23	lipodystrophy_ps	EUR	1989	-0.00924159	0.0223321	0.679047
S100A2_P29034_seq.11969.5	lipodystrophy_ps	EUR	1989	-0.0016477	0.0219589	0.940194
Fc_MOUSE_Q99LC4_seq.11986.30	lipodystrophy_ps	EUR	1989	-0.0310102	0.0225792	0.169785
PTPRH_Q9HD43_seq.11988.24	lipodystrophy_ps	EUR	1989	-0.0224835	0.0226434	0.320862
EMC1_Q8N766_seq.11989.35	lipodystrophy_ps	EUR	1989	0.00844198	0.0211975	0.690486
Fc_MOUSE_Q99LC4_seq.11993.227	lipodystrophy_ps	EUR	1989	0.0194632	0.0221602	0.379891
TJP1_Q07157_seq.12001.7	lipodystrophy_ps	EUR	1989	0.0038839	0.0224854	0.862881
CD7_P09564_seq.12008.3	lipodystrophy_ps	EUR	1989	-0.015173	0.0217517	0.485539
Fc_MOUSE_Q99LC4_seq.12012.33	lipodystrophy_ps	EUR	1989	0.0447254	0.0224009	0.046007
PTS_Q03393_seq.12014.19	lipodystrophy_ps	EUR	1989	-0.0159456	0.0221079	0.470835
CBL_P22681_seq.12016.60	lipodystrophy_ps	EUR	1989	-0.0189197	0.023016	0.411162
TPK1_Q9H3S4_seq.12018.84	lipodystrophy_ps	EUR	1989	-0.0071527	0.0226969	0.752689
BPGM_P07738_seq.12020.39	lipodystrophy_ps	EUR	1989	0.00891197	0.0225544	0.692789
SMAD4_Q13485_seq.12022.12	lipodystrophy_ps	EUR	1989	-0.024406	0.0234916	0.298967
DES_P17661_seq.12030.82	lipodystrophy_ps	EUR	1989	-0.0157029	0.0223486	0.482368
BUB1_O43683_seq.12033.3	lipodystrophy_ps	EUR	1989	-0.0060791	0.0223674	0.785817
CAP1_Q01518_seq.12034.28	lipodystrophy_ps	EUR	1989	-0.0282247	0.0219656	0.198961
HSPA1L_P34931_seq.12041.33	lipodystrophy_ps	EUR	1989	0.0197032	0.0222436	0.375837
TARDBP_Q13148_seq.12046.51	lipodystrophy_ps	EUR	1989	0.0360587	0.0220868	0.102714
RPS6KA1_Q15418_seq.12329.21	lipodystrophy_ps	EUR	1989	-0.00777347	0.0234181	0.739967
EEF2K_O00418_seq.12332.7	lipodystrophy_ps	EUR	1989	-0.0296261	0.0214186	0.166761
RPIA_P49247_seq.12333.87	lipodystrophy_ps	EUR	1989	-0.0316787	0.0229737	0.168078
SHMT1_P34896_seq.12334.25	lipodystrophy_ps	EUR	1989	-0.0219449	0.0226864	0.333507
EGFLAM_Q63HQ2_seq.12338.27	lipodystrophy_ps	EUR	1989	0.027177	0.0226661	0.230666
AARS_P49588_seq.12340.17	lipodystrophy_ps	EUR	1989	-0.0173479	0.0227031	0.444886
DUSP6_Q16828_seq.12341.8	lipodystrophy_ps	EUR	1989	-0.0322183	0.0215173	0.13447
ACAP2_Q15057_seq.12343.14	lipodystrophy_ps	EUR	1989	-0.00741625	0.0226146	0.742991
ANAPC10_Q9UM13_seq.12345.4	lipodystrophy_ps	EUR	1989	-0.0347423	0.0228468	0.128505
CCM2_Q9BSQ5_seq.12347.29	lipodystrophy_ps	EUR	1989	-0.0357641	0.0224396	0.111142
SARS2_Q9NP81_seq.12348.46	lipodystrophy_ps	EUR	1989	-0.00713353	0.0237624	0.764054
ETS2_P15036_seq.12350.86	lipodystrophy_ps	EUR	1989	-0.033444	0.0223914	0.135438
ARRDC3_Q96B67_seq.12352.70	lipodystrophy_ps	EUR	1989	-0.00790801	0.0223251	0.723212
MRRF_Q96E11_seq.12355.223	lipodystrophy_ps	EUR	1989	-0.00532903	0.0227952	0.815181
SRI_P30626_seq.12356.65	lipodystrophy_ps	EUR	1989	-0.00342916	0.0229806	0.881395
SNAP29_O95721_seq.12357.41	lipodystrophy_ps	EUR	1989	0.00653664	0.023219	0.77834
IGBP1_P78318_seq.12358.6	lipodystrophy_ps	EUR	1989	-0.0100544	0.0230029	0.662092
RRAS2_P62070_seq.12361.102	lipodystrophy_ps	EUR	1989	0.0103338	0.0223729	0.644212
TRIB2_Q92519_seq.12363.70	lipodystrophy_ps	EUR	1989	-0.00670009	0.021732	0.757883
RUVBL1_Q9Y265_seq.12365.108	lipodystrophy_ps	EUR	1989	-0.00492181	0.022024	0.823189
CRYGD_P07320_seq.12366.16	lipodystrophy_ps	EUR	1989	-0.0350629	0.0219014	0.109549
TMEM57_Q8N5G2_seq.12367.52	lipodystrophy_ps	EUR	1989	-0.03069	0.0231088	0.184309
KAT2B_Q92831_seq.12368.18	lipodystrophy_ps	EUR	1989	-0.0409349	0.0228002	0.0727475
APOF_Q13790_seq.12370.30	lipodystrophy_ps	EUR	1989	-0.010535	0.0213263	0.621366
TRA2B_P62995_seq.12373.73	lipodystrophy_ps	EUR	1989	0.0119613	0.0225127	0.59526
PAFAH1B3_Q15102_seq.12374.8	lipodystrophy_ps	EUR	1989	0.00124798	0.0223428	0.955462
CDKN2D_P55273_seq.12376.85	lipodystrophy_ps	EUR	1989	-0.0283387	0.0232926	0.223887
TAPBP_O15533_seq.12378.71	lipodystrophy_ps	EUR	1989	0.000117164	0.0220191	0.995755
CBR1_P16152_seq.12381.26	lipodystrophy_ps	EUR	1989	0.00944168	0.0219581	0.667252
DDX58_O95786_seq.12382.2	lipodystrophy_ps	EUR	1989	-0.0286896	0.0224606	0.201635
COPS7B_Q9H9Q2_seq.12384.92	lipodystrophy_ps	EUR	1989	0.0270617	0.0226048	0.231386
CAPN3_P20807_seq.12385.4	lipodystrophy_ps	EUR	1989	-0.00124727	0.0224753	0.95575
RNPEP_Q9H4A4_seq.12386.11	lipodystrophy_ps	EUR	1989	0.0081319	0.0223258	0.71572
PDLIM4_P50479_seq.12387.7	lipodystrophy_ps	EUR	1989	-0.0078168	0.0205979	0.704361
ORC6L_Q9Y5N6_seq.12389.4	lipodystrophy_ps	EUR	1989	-0.0039821	0.022513	0.859621
PDZD7_Q9H5P4_seq.12391.27	lipodystrophy_ps	EUR	1989	-0.0431607	0.0221759	0.0517618
ARL1_P40616_seq.12392.30	lipodystrophy_ps	EUR	1989	-0.022731	0.022478	0.312018
C16orf54_Q6UWD8_seq.12394.53	lipodystrophy_ps	EUR	1989	-0.00921801	0.0221838	0.6778
DARS2_Q6PI48_seq.12395.86	lipodystrophy_ps	EUR	1989	-0.0123972	0.0222395	0.57729
HIBCH_Q6NVY1_seq.12396.19	lipodystrophy_ps	EUR	1989	-0.00337817	0.0226305	0.881352
PAX4_O43316_seq.12398.15	lipodystrophy_ps	EUR	1989	-0.0213087	0.0226528	0.346992
CCDC50_Q8IVM0_seq.12399.194	lipodystrophy_ps	EUR	1989	-0.0363907	0.0230838	0.115079
UBE2T_Q9NPD8_seq.12400.25	lipodystrophy_ps	EUR	1989	0.000969418	0.021922	0.964732
STAMBPL1_Q96FJ0_seq.12401.3	lipodystrophy_ps	EUR	1989	-0.00546225	0.022996	0.81227
RAB39B_Q96DA2_seq.12403.30	lipodystrophy_ps	EUR	1989	-0.0214581	0.0227228	0.34511
DIRAS3_O95661_seq.12406.119	lipodystrophy_ps	EUR	1989	-0.00468692	0.0218321	0.830038
RAB22A_Q9UL26_seq.12408.333	lipodystrophy_ps	EUR	1989	-0.0146234	0.0232893	0.530141
RAB7B_Q96AH8_seq.12409.90	lipodystrophy_ps	EUR	1989	0.0323726	0.022687	0.15376
MAX_P61244_seq.12411.60	lipodystrophy_ps	EUR	1989	-0.0173032	0.0228962	0.449904
EDF1_O60869_seq.12415.122	lipodystrophy_ps	EUR	1989	-0.0119569	0.0225925	0.596699
TPRKB_Q9Y3C4_seq.12417.46	lipodystrophy_ps	EUR	1989	-0.0147116	0.02209	0.505499
GPD1L_Q8N335_seq.12420.10	lipodystrophy_ps	EUR	1989	-0.00171149	0.0221296	0.938361
ALOX15B_O15296_seq.12422.143	lipodystrophy_ps	EUR	1989	0.0269424	0.0224795	0.230854
A1CF_Q9NQ94_seq.12423.38	lipodystrophy_ps	EUR	1989	0.0189807	0.0202021	0.347569
THYN1_Q9P016_seq.12424.107	lipodystrophy_ps	EUR	1989	0.0164686	0.0224585	0.463469
ARF6_P62330_seq.12425.104	lipodystrophy_ps	EUR	1989	-0.0110742	0.0225651	0.623645
MOB1A_Q9H8S9_seq.12426.19	lipodystrophy_ps	EUR	1989	-0.0051531	0.0228662	0.821723
CDC25B_P30305_seq.12427.8	lipodystrophy_ps	EUR	1989	0.0161036	0.0218207	0.460604
LYPLAL1_Q5VWZ2_seq.12428.2	lipodystrophy_ps	EUR	1989	-0.00713061	0.0218901	0.744652
PAIP1_Q9H074_seq.12430.78	lipodystrophy_ps	EUR	1989	0.000129386	0.0222026	0.995351
PELO_Q9BRX2_seq.12431.13	lipodystrophy_ps	EUR	1989	-0.0241684	0.0218921	0.269738
CACYBP_Q9HB71_seq.12432.23	lipodystrophy_ps	EUR	1989	-0.023411	0.0228752	0.306234
ARL11_Q969Q4_seq.12433.8	lipodystrophy_ps	EUR	1989	0.019824	0.0232632	0.394229
IST1_P53990_seq.12434.25	lipodystrophy_ps	EUR	1989	-0.0250614	0.0231444	0.279017
GSTO1_P78417_seq.12436.84	lipodystrophy_ps	EUR	1989	-0.0203404	0.0225533	0.367231
ULK3_Q6PHR2_seq.12437.18	lipodystrophy_ps	EUR	1989	0.0199798	0.0222081	0.368411
MPG_P29372_seq.12438.127	lipodystrophy_ps	EUR	1989	-0.00685682	0.0221897	0.757348
IRF9_Q00978_seq.12439.67	lipodystrophy_ps	EUR	1989	0.0125109	0.0222829	0.574551
RHOD_O00212_seq.12442.4	lipodystrophy_ps	EUR	1989	-0.0107639	0.0225397	0.633019
NR5A2_O00482_seq.12444.39	lipodystrophy_ps	EUR	1989	-0.00772471	0.0222266	0.728221
ANKRD27_Q96NW4_seq.12445.50	lipodystrophy_ps	EUR	1989	-0.0281005	0.0222777	0.207323
PPIH_O43447_seq.12449.16	lipodystrophy_ps	EUR	1989	-0.0144256	0.022852	0.527943
PMVK_Q15126_seq.12450.42	lipodystrophy_ps	EUR	1989	-0.0179567	0.023739	0.449486
BACH1_O14867_seq.12451.62	lipodystrophy_ps	EUR	1989	0.00702979	0.0221262	0.750736
SUV420H2_Q86Y97_seq.12452.32	lipodystrophy_ps	EUR	1989	0.0167193	0.0221767	0.450991
NXF1_Q9UBU9_seq.12453.161	lipodystrophy_ps	EUR	1989	-0.0177929	0.0228364	0.435985
NTMT1_Q9BV86_seq.12454.105	lipodystrophy_ps	EUR	1989	0.0227489	0.0224154	0.31029
MYNN_Q9NPC7_seq.12455.48	lipodystrophy_ps	EUR	1989	-0.0119575	0.0226245	0.597197
PFKFB3_Q16875_seq.12456.5	lipodystrophy_ps	EUR	1989	0.00643673	0.0223226	0.773109
ADI1_Q9BV57_seq.12457.10	lipodystrophy_ps	EUR	1989	-0.0635403	0.0218858	0.0037339
CHP1_Q99653_seq.12458.79	lipodystrophy_ps	EUR	1989	-0.0170486	0.0228588	0.455863
PLEKHA1_Q9HB21_seq.12459.13	lipodystrophy_ps	EUR	1989	-0.0132002	0.022765	0.562085
PSMA7_O14818_seq.12460.18	lipodystrophy_ps	EUR	1989	-0.0127432	0.0223444	0.568533
SIRT5_Q9NXA8_seq.12461.8	lipodystrophy_ps	EUR	1989	-0.0139023	0.0220826	0.529055
SETMAR_Q53H47_seq.12462.20	lipodystrophy_ps	EUR	1989	0.0185812	0.0232343	0.423961
KLHL13_Q9P2N7_seq.12463.7	lipodystrophy_ps	EUR	1989	0.00852618	0.0224041	0.703568
HNRNPA1_P09651_seq.12466.7	lipodystrophy_ps	EUR	1989	-0.0274948	0.0227452	0.226878
MAPRE1_Q15691_seq.12469.19	lipodystrophy_ps	EUR	1989	-0.0177926	0.0227299	0.433847
STAU1_O95793_seq.12471.47	lipodystrophy_ps	EUR	1989	-0.00544693	0.0232829	0.815051
KCTD5_Q9NXV2_seq.12473.48	lipodystrophy_ps	EUR	1989	-0.0292749	0.0225768	0.194894
CLIC5_Q9NZA1_seq.12475.48	lipodystrophy_ps	EUR	1989	0.0318856	0.0223891	0.15456
TIGAR_Q9NQ88_seq.12476.50	lipodystrophy_ps	EUR	1989	-0.00840046	0.0225756	0.709856
TSN_Q15631_seq.12477.42	lipodystrophy_ps	EUR	1989	-0.0296741	0.022655	0.190409
RPL30_P62888_seq.12478.15	lipodystrophy_ps	EUR	1989	-0.010616	0.0221724	0.632138
PRKAR1B_P31321_seq.12479.50	lipodystrophy_ps	EUR	1989	-0.0243363	0.022443	0.278337
OTUD5_Q96G74_seq.12480.9	lipodystrophy_ps	EUR	1989	-0.0215956	0.0221242	0.329132
BPTF_Q12830_seq.12482.5	lipodystrophy_ps	EUR	1989	0.0252993	0.0220852	0.252127
RORB_Q92753_seq.12483.62	lipodystrophy_ps	EUR	1989	0.00983478	0.0218512	0.652702
PITPNB_P48739_seq.12484.67	lipodystrophy_ps	EUR	1989	-0.00293731	0.0223935	0.895656
GLRX2_Q9NS18_seq.12486.8	lipodystrophy_ps	EUR	1989	-0.0328668	0.0236401	0.164596
MCTS1_Q9ULC4_seq.12488.9	lipodystrophy_ps	EUR	1989	-0.0117917	0.0221907	0.595216
LAMTOR3_Q9UHA4_seq.12490.92	lipodystrophy_ps	EUR	1989	-0.0265767	0.021936	0.225827
OTUB2_Q96DC9_seq.12493.42	lipodystrophy_ps	EUR	1989	-0.0291583	0.0229531	0.204112
GABARAPL2_P60520_seq.12494.99	lipodystrophy_ps	EUR	1989	-0.0183078	0.023246	0.431045
NUDT16L1_Q9BRJ7_seq.12497.29	lipodystrophy_ps	EUR	1989	-0.0490068	0.0233252	0.0357652
TAX1BP3_O14907_seq.12498.12	lipodystrophy_ps	EUR	1989	-0.029758	0.0234266	0.20414
SH3GL2_Q99962_seq.12499.108	lipodystrophy_ps	EUR	1989	-0.0171362	0.0223086	0.442495
UBA2_Q9UBT2_seq.12500.88	lipodystrophy_ps	EUR	1989	-0.046455	0.0225026	0.0391079
TBCA_O75347_seq.12501.10	lipodystrophy_ps	EUR	1989	0.0117149	0.0219487	0.593582
GPR68_Q15743_seq.12503.5	lipodystrophy_ps	EUR	1989	0.0117907	0.0223604	0.598043
LMOD1_P29536_seq.12504.26	lipodystrophy_ps	EUR	1989	0.00777464	0.02143	0.716798
ITPKC_Q96DU7_seq.12507.16	lipodystrophy_ps	EUR	1989	0.00690419	0.0228356	0.762423
VPS24_Q9Y3E7_seq.12508.9	lipodystrophy_ps	EUR	1989	-0.0288435	0.0231147	0.212238
COMMD1_Q8N668_seq.12509.115	lipodystrophy_ps	EUR	1989	-0.018886	0.022664	0.404775
STAP1_Q9ULZ2_seq.12510.3	lipodystrophy_ps	EUR	1989	0.0296567	0.0224281	0.186223
SLC41A2_Q96JW4_seq.12511.83	lipodystrophy_ps	EUR	1989	-0.0501513	0.0217531	0.0212433
GLTP_Q9NZD2_seq.12513.8	lipodystrophy_ps	EUR	1989	-0.0276304	0.0226918	0.223506
METTL1_Q9UBP6_seq.12514.16	lipodystrophy_ps	EUR	1989	0.0338315	0.022125	0.126398
UCK2_Q9BZX2_seq.12515.45	lipodystrophy_ps	EUR	1989	-0.0192727	0.0209414	0.357521
TEAD4_Q15561_seq.12516.13	lipodystrophy_ps	EUR	1989	0.00486758	0.0219082	0.824196
PDCD5_O14737_seq.12517.52	lipodystrophy_ps	EUR	1989	-0.0124004	0.0227861	0.58636
PBRM1_Q86U86_seq.12518.289	lipodystrophy_ps	EUR	1989	-0.0289132	0.0229789	0.208452
CDKN2C_P42773_seq.12521.3	lipodystrophy_ps	EUR	1989	-0.00387472	0.0223034	0.862097
RAD23B_P54727_seq.12522.6	lipodystrophy_ps	EUR	1989	-0.0105036	0.0230373	0.648484
SAT2_Q96F10_seq.12524.18	lipodystrophy_ps	EUR	1989	0.00219492	0.0221577	0.921102
THRA_P10827_seq.12527.50	lipodystrophy_ps	EUR	1989	-0.00146285	0.0219013	0.946753
WRNIP1_Q96S55_seq.12528.40	lipodystrophy_ps	EUR	1989	-0.0276061	0.0219734	0.209142
FKBP6_O75344_seq.12529.32	lipodystrophy_ps	EUR	1989	0.0354032	0.0224824	0.115483
CKS1B_P61024_seq.12530.14	lipodystrophy_ps	EUR	1989	-0.0480373	0.022338	0.0316387
ERVV1_B6SEH8_seq.12531.5	lipodystrophy_ps	EUR	1989	0.0119362	0.0228204	0.600998
CDC34_P49427_seq.12532.28	lipodystrophy_ps	EUR	1989	-0.0143672	0.0219932	0.513667
CYTH2_Q99418_seq.12533.135	lipodystrophy_ps	EUR	1989	0.0308608	0.0224956	0.170264
CALCOCO2_Q13137_seq.12534.10	lipodystrophy_ps	EUR	1989	-0.02133	0.0221284	0.335203
XRCC1_P18887_seq.12535.2	lipodystrophy_ps	EUR	1989	0.00926933	0.0225124	0.680572
MTMR6_Q9Y217_seq.12536.46	lipodystrophy_ps	EUR	1989	-0.00880596	0.0223837	0.69406
PURA_Q00577_seq.12537.88	lipodystrophy_ps	EUR	1989	-0.018421	0.0234066	0.431377
RGS7_P49802_seq.12538.19	lipodystrophy_ps	EUR	1989	-0.00191389	0.0219381	0.930489
RHOG_P84095_seq.12540.25	lipodystrophy_ps	EUR	1989	-0.0424897	0.0226151	0.0604158
ZNF560_Q96MR9_seq.12543.76	lipodystrophy_ps	EUR	1989	0.0308607	0.0214036	0.149504
SMTN_P53814_seq.12546.1	lipodystrophy_ps	EUR	1989	-0.00145555	0.02274	0.94897
RRAGC_Q9HB90_seq.12548.75	lipodystrophy_ps	EUR	1989	-4.44415e-05	0.021948	0.998385
HPGDS_O60760_seq.12549.33	lipodystrophy_ps	EUR	1989	-0.0217152	0.0231554	0.348459
ITCH_Q96J02_seq.12551.3	lipodystrophy_ps	EUR	1989	-0.00538134	0.0228742	0.814033
VRK1_Q99986_seq.12553.5	lipodystrophy_ps	EUR	1989	-0.0199082	0.0226696	0.379948
RAD51L3_O75771_seq.12554.10	lipodystrophy_ps	EUR	1989	-0.00883598	0.0227588	0.697877
UBE2C_O00762_seq.12556.7	lipodystrophy_ps	EUR	1989	0.00127351	0.0217345	0.953282
NOVA1_P51513_seq.12557.18	lipodystrophy_ps	EUR	1989	0.0316986	0.021976	0.149344
UBASH3B_Q8TF42_seq.12558.3	lipodystrophy_ps	EUR	1989	-0.0173193	0.0220628	0.432548
NT5C_Q8TCD5_seq.12560.9	lipodystrophy_ps	EUR	1989	-0.0324803	0.0229378	0.15693
PKN1_Q16512_seq.12562.1	lipodystrophy_ps	EUR	1989	0.0100327	0.0230124	0.662906
TNFAIP8_O95379_seq.12563.2	lipodystrophy_ps	EUR	1989	-0.0232959	0.0232474	0.316424
NIP7_Q9Y221_seq.12564.9	lipodystrophy_ps	EUR	1989	-0.0112561	0.0236025	0.633486
KEAP1_Q14145_seq.12568.14	lipodystrophy_ps	EUR	1989	-0.0233734	0.0221705	0.291894
CCT5_P48643_seq.12569.25	lipodystrophy_ps	EUR	1989	-0.00423034	0.022053	0.847898
ARL3_P36405_seq.12571.14	lipodystrophy_ps	EUR	1989	-0.0169505	0.0231901	0.464904
EFS_O43281_seq.12572.236	lipodystrophy_ps	EUR	1989	0.0325868	0.0222394	0.143005
TRIM3_O75382_seq.12573.80	lipodystrophy_ps	EUR	1989	-0.0367403	0.023703	0.121294
EDN2_P20800_seq.12574.36	lipodystrophy_ps	EUR	1989	0.0180398	0.022703	0.426944
MTHFD1_P11586_seq.12575.30	lipodystrophy_ps	EUR	1989	-0.00458745	0.0225902	0.839099
MAGEA3_P43357_seq.12576.21	lipodystrophy_ps	EUR	1989	0.00257584	0.0222642	0.907906
FEN1_P39748_seq.12577.100	lipodystrophy_ps	EUR	1989	-0.0124638	0.0223288	0.576775
ARF3_P61204_seq.12578.13	lipodystrophy_ps	EUR	1989	0.0212859	0.0223932	0.341948
PSMB5_P28074_seq.12580.7	lipodystrophy_ps	EUR	1989	-0.00334836	0.0222368	0.880324
IMPA2_O14732_seq.12581.39	lipodystrophy_ps	EUR	1989	-0.0285336	0.0214808	0.184222
ARAF_P10398_seq.12583.77	lipodystrophy_ps	EUR	1989	-0.0375383	0.0228932	0.101225
ERCC1_P07992_seq.12585.39	lipodystrophy_ps	EUR	1989	-0.0283331	0.022547	0.209039
ARL2_P36404_seq.12587.65	lipodystrophy_ps	EUR	1989	0.00291473	0.0218807	0.894041
Fc_MOUSE_Q99LC4_seq.12590.67	lipodystrophy_ps	EUR	1989	-0.0203463	0.0224931	0.36581
OPHN1_O60890_seq.12591.27	lipodystrophy_ps	EUR	1989	-0.0146038	0.0230948	0.527237
PDRG1_Q9NUG6_seq.12593.33	lipodystrophy_ps	EUR	1989	-0.0281509	0.0231659	0.224439
GCA_P28676_seq.12594.5	lipodystrophy_ps	EUR	1989	0.026409	0.0216724	0.223159
TMOD1_P28289_seq.12595.11	lipodystrophy_ps	EUR	1989	0.0229209	0.0228041	0.314961
ATG5_Q9H1Y0_seq.12597.68	lipodystrophy_ps	EUR	1989	-0.0235993	0.0229418	0.303765
FERMT3_Q86UX7_seq.12599.10	lipodystrophy_ps	EUR	1989	-0.0062453	0.0225959	0.782277
PABPC4_Q13310_seq.12603.87	lipodystrophy_ps	EUR	1989	-0.0246557	0.0232686	0.28945
SCMH1_Q96GD3_seq.12604.16	lipodystrophy_ps	EUR	1989	0.00686679	0.0227456	0.762764
EXOSC3_Q9NQT5_seq.12605.1	lipodystrophy_ps	EUR	1989	0.0108822	0.0219223	0.619669
PSMB1_P20618_seq.12612.37	lipodystrophy_ps	EUR	1989	0.0329014	0.0224403	0.14276
NRBP1_Q9UHY1_seq.12616.45	lipodystrophy_ps	EUR	1989	-0.0350672	0.0223078	0.116118
STK24_Q9Y6E0_seq.12617.2	lipodystrophy_ps	EUR	1989	-0.0171468	0.0216073	0.427543
AKR1C1_Q04828_seq.12618.50	lipodystrophy_ps	EUR	1989	-0.016358	0.0225857	0.468991
PPM1A_P35813_seq.12619.14	lipodystrophy_ps	EUR	1989	-0.0123164	0.0225321	0.584705
Sep11_Q9NVA2_seq.12620.3	lipodystrophy_ps	EUR	1989	-0.0184337	0.0224191	0.411044
PPP2R1A_P30153_seq.12621.55	lipodystrophy_ps	EUR	1989	0.0112953	0.0231346	0.625433
ASH1L_Q9NR48_seq.12622.96	lipodystrophy_ps	EUR	1989	0.0303981	0.0215667	0.158848
JARID2_Q92833_seq.12623.84	lipodystrophy_ps	EUR	1989	-0.0359079	0.0218841	0.100994
KLHL7_Q8IXQ5_seq.12625.138	lipodystrophy_ps	EUR	1989	0.0111521	0.0221622	0.614878
SENP7_Q9BQF6_seq.12626.6	lipodystrophy_ps	EUR	1989	-0.017129	0.0219215	0.434673
ATG7_O95352_seq.12627.97	lipodystrophy_ps	EUR	1989	0.0331752	0.0231239	0.151538
LANCL2_Q9NS86_seq.12628.31	lipodystrophy_ps	EUR	1989	-0.0174495	0.0220808	0.429473
ARFIP2_P53365_seq.12630.8	lipodystrophy_ps	EUR	1989	-0.0614227	0.0226317	0.00670526
NAT1_P18440_seq.12632.14	lipodystrophy_ps	EUR	1989	-0.0288047	0.0224784	0.200191
PTPN9_P43378_seq.12633.3	lipodystrophy_ps	EUR	1989	-0.00827608	0.0217746	0.703927
BCAR3_O75815_seq.12634.79	lipodystrophy_ps	EUR	1989	-0.0033361	0.0216314	0.877448
TRDMT1_O14717_seq.12635.9	lipodystrophy_ps	EUR	1989	-0.0150689	0.0223062	0.499408
SMYD2_Q9NRG4_seq.12636.113	lipodystrophy_ps	EUR	1989	-0.0219081	0.0212701	0.303137
CRAT_P43155_seq.12637.7	lipodystrophy_ps	EUR	1989	-0.0151049	0.022977	0.511003
INPP5B_P32019_seq.12641.3	lipodystrophy_ps	EUR	1989	-0.0131834	0.0222464	0.553512
ARRB1_P49407_seq.12643.4	lipodystrophy_ps	EUR	1989	-0.0178635	0.0228455	0.434352
ADSS_P30520_seq.12644.63	lipodystrophy_ps	EUR	1989	-0.0145098	0.0214663	0.49916
RPE_Q96AT9_seq.12646.2	lipodystrophy_ps	EUR	1989	-0.00251243	0.0229562	0.912861
SETD2_Q9BYW2_seq.12647.52	lipodystrophy_ps	EUR	1989	0.0165196	0.0223711	0.460339
GNAI3_P08754_seq.12650.43	lipodystrophy_ps	EUR	1989	-0.0283069	0.0223302	0.205072
PDK2_Q15119_seq.12651.21	lipodystrophy_ps	EUR	1989	-0.00293704	0.0203202	0.88509
AHCYL1_O43865_seq.12652.37	lipodystrophy_ps	EUR	1989	-0.0136186	0.0231693	0.556745
CSNK1G2_P78368_seq.12653.13	lipodystrophy_ps	EUR	1989	-0.0153893	0.0231442	0.506173
NAPB_Q9H115_seq.12655.30	lipodystrophy_ps	EUR	1989	-0.029979	0.0214955	0.163274
KLC1_Q07866_seq.12656.1	lipodystrophy_ps	EUR	1989	-0.0246583	0.0231	0.285895
TSTA3_Q13630_seq.12657.2	lipodystrophy_ps	EUR	1989	-0.0127806	0.0216863	0.555699
PANK3_Q9H999_seq.12658.72	lipodystrophy_ps	EUR	1989	0.00868271	0.0217103	0.689248
OLA1_Q9NTK5_seq.12659.13	lipodystrophy_ps	EUR	1989	-0.00894468	0.0230824	0.69842
GABARAPL1_Q9H0R8_seq.12661.44	lipodystrophy_ps	EUR	1989	-0.0529132	0.0229286	0.021117
ECH1_Q13011_seq.12662.82	lipodystrophy_ps	EUR	1989	-0.0171669	0.0231572	0.458588
TST_Q16762_seq.12663.1	lipodystrophy_ps	EUR	1989	-0.00832286	0.0232369	0.720251
PTPN13_Q12923_seq.12664.19	lipodystrophy_ps	EUR	1989	0.0298137	0.0213757	0.163249
ILF2_Q12905_seq.12665.16	lipodystrophy_ps	EUR	1989	0.00425282	0.0219801	0.846599
GDA_Q9Y2T3_seq.12667.2	lipodystrophy_ps	EUR	1989	0.00895262	0.0230355	0.697581
VPS4B_O75351_seq.12668.7	lipodystrophy_ps	EUR	1989	-0.0227807	0.0223818	0.308887
HECW1_Q76N89_seq.12669.30	lipodystrophy_ps	EUR	1989	0.0165797	0.0222733	0.456738
RAD1_O60671_seq.12670.15	lipodystrophy_ps	EUR	1989	-0.0220153	0.0224657	0.32723
SULT1B1_O43704_seq.12671.35	lipodystrophy_ps	EUR	1989	0.0122985	0.0223484	0.582171
DARS_P14868_seq.12675.14	lipodystrophy_ps	EUR	1989	-0.0151329	0.0220792	0.493179
PACSIN1_Q9BY11_seq.12676.1	lipodystrophy_ps	EUR	1989	-0.033428	0.0227786	0.142395
FLII_Q13045_seq.12677.164	lipodystrophy_ps	EUR	1989	-0.0290087	0.0230379	0.208116
SNRPA_P09012_seq.12678.66	lipodystrophy_ps	EUR	1989	-0.0220319	0.0224951	0.327499
USP21_Q9UK80_seq.12681.63	lipodystrophy_ps	EUR	1989	-0.00668967	0.0222856	0.764072
CCBL2_Q6YP21_seq.12682.5	lipodystrophy_ps	EUR	1989	-0.00245803	0.0234863	0.916658
DPYSL5_Q9BPU6_seq.12683.156	lipodystrophy_ps	EUR	1989	0.00367612	0.0225303	0.870407
SCIN_Q9Y6U3_seq.12684.5	lipodystrophy_ps	EUR	1989	-0.00223557	0.0218749	0.91861
HOMER2_Q9NSB8_seq.12685.57	lipodystrophy_ps	EUR	1989	0.00494273	0.0238241	0.835666
MPST_P25325_seq.12686.15	lipodystrophy_ps	EUR	1989	-0.0288856	0.0233153	0.215526
DECR1_Q16698_seq.12687.2	lipodystrophy_ps	EUR	1989	-0.00562655	0.0225898	0.803329
RPS6KA6_Q9UK32_seq.12688.115	lipodystrophy_ps	EUR	1989	-0.00674485	0.0234815	0.773958
ARPC1B_O15143_seq.12689.56	lipodystrophy_ps	EUR	1989	-0.00494396	0.0222777	0.824396
Sep10_Q9P0V9_seq.12690.33	lipodystrophy_ps	EUR	1989	-0.00074778	0.0222232	0.973161
SHMT2_P34897_seq.12691.44	lipodystrophy_ps	EUR	1989	-0.00664286	0.0222964	0.765785
DOT1L_Q8TEK3_seq.12692.56	lipodystrophy_ps	EUR	1989	-0.020984	0.0216643	0.332866
SH3BGRL_O75368_seq.12693.2	lipodystrophy_ps	EUR	1989	-0.0308224	0.0227365	0.17537
DIMT1_Q9UNQ2_seq.12694.28	lipodystrophy_ps	EUR	1989	-0.012486	0.0226346	0.581263
KLHL12_Q53G59_seq.12695.62	lipodystrophy_ps	EUR	1989	-0.0213576	0.0215764	0.322365
PRMT3_O60678_seq.12696.166	lipodystrophy_ps	EUR	1989	-0.0204665	0.0222114	0.356933
PIP4K2A_P48426_seq.12697.30	lipodystrophy_ps	EUR	1989	-0.00811684	0.022662	0.720255
KPNA4_O00629_seq.12698.72	lipodystrophy_ps	EUR	1989	-0.0109457	0.0225934	0.628111
CCT8_P50990_seq.12699.28	lipodystrophy_ps	EUR	1989	0.00547375	0.0221312	0.804678
ACLY_P53396_seq.12700.9	lipodystrophy_ps	EUR	1989	0.0154209	0.0224787	0.492779
EIF1B_O60739_seq.12701.1	lipodystrophy_ps	EUR	1989	-0.0181078	0.0222518	0.415877
PELI2_Q9HAT8_seq.12702.13	lipodystrophy_ps	EUR	1989	0.0121781	0.0214696	0.570627
NEK7_Q8TDX7_seq.12703.6	lipodystrophy_ps	EUR	1989	-0.0118583	0.0222037	0.593355
SH2D3C_Q8N5H7_seq.12704.26	lipodystrophy_ps	EUR	1989	0.010513	0.0225774	0.641522
HERC1_Q15751_seq.12705.9	lipodystrophy_ps	EUR	1989	-0.0250688	0.022014	0.254939
CDC42BPA_Q5VT25_seq.12706.2	lipodystrophy_ps	EUR	1989	-0.024526	0.0215333	0.25485
DPYSL3_Q14195_seq.12707.26	lipodystrophy_ps	EUR	1989	-0.0281838	0.0233208	0.22699
L3MBTL2_Q969R5_seq.12708.91	lipodystrophy_ps	EUR	1989	-0.0229282	0.023396	0.327204
H1FX_Q92522_seq.12709.63	lipodystrophy_ps	EUR	1989	0.00807615	0.0217264	0.71014
GJA8_P48165_seq.12711.19	lipodystrophy_ps	EUR	1989	0.0412183	0.0229076	0.0721198
HMG20A_Q9NP66_seq.12712.9	lipodystrophy_ps	EUR	1989	-0.020567	0.0220823	0.351771
RGS19_P49795_seq.12713.365	lipodystrophy_ps	EUR	1989	-0.0103964	0.0221094	0.638247
AP1G2_O75843_seq.12714.38	lipodystrophy_ps	EUR	1989	-0.00857926	0.0231851	0.711397
DCP1B_Q8IZD4_seq.12715.30	lipodystrophy_ps	EUR	1989	0.00655252	0.0215726	0.761356
ZNF175_Q9Y473_seq.12716.3	lipodystrophy_ps	EUR	1989	-0.000587827	0.0226029	0.979255
TOX3_O15405_seq.12717.65	lipodystrophy_ps	EUR	1989	-0.0133674	0.0230361	0.561792
PIN4_Q9Y237_seq.12718.43	lipodystrophy_ps	EUR	1989	-0.0231037	0.0229351	0.31389
UBQLN4_Q9NRR5_seq.12720.71	lipodystrophy_ps	EUR	1989	-0.0133467	0.0232746	0.566409
TAX1BP1_Q86VP1_seq.12721.4	lipodystrophy_ps	EUR	1989	0.00351958	0.0225499	0.875986
CIRBP_Q14011_seq.12724.81	lipodystrophy_ps	EUR	1989	-0.0172121	0.0227643	0.449679
RFXAP_O00287_seq.12726.3	lipodystrophy_ps	EUR	1989	-0.00847424	0.0226641	0.708515
PTGFRN_Q9P2B2_seq.12727.7	lipodystrophy_ps	EUR	1989	-8.82275e-05	0.0226531	0.996893
PSMG3_Q9BT73_seq.12729.12	lipodystrophy_ps	EUR	1989	-0.0241435	0.0233277	0.30081
NDC80_O14777_seq.12730.3	lipodystrophy_ps	EUR	1989	0.0124879	0.0227525	0.583164
PLEKHA7_Q6IQ23_seq.12731.12	lipodystrophy_ps	EUR	1989	-0.0470638	0.022513	0.0366993
MPP7_Q5T2T1_seq.12732.13	lipodystrophy_ps	EUR	1989	-0.0158805	0.0223875	0.478193
KIF22_Q14807_seq.12734.112	lipodystrophy_ps	EUR	1989	0.00185643	0.0226279	0.934622
CSDE1_O75534_seq.12735.39	lipodystrophy_ps	EUR	1989	-0.0103869	0.0219221	0.635687
PLS1_Q14651_seq.12737.12	lipodystrophy_ps	EUR	1989	0.00920636	0.0213797	0.666797
NISCH_Q9Y2I1_seq.12738.43	lipodystrophy_ps	EUR	1989	0.010885	0.022405	0.627143
FEV_Q99581_seq.12740.55	lipodystrophy_ps	EUR	1989	-0.0203823	0.0229075	0.373701
TMEM8B_A6NDV4_seq.12742.160	lipodystrophy_ps	EUR	1989	0.0227176	0.0215869	0.292755
BAG5_Q9UL15_seq.12743.18	lipodystrophy_ps	EUR	1989	0.00637237	0.0225705	0.777719
CYTH4_Q9UIA0_seq.12746.4	lipodystrophy_ps	EUR	1989	-0.00102923	0.0227599	0.963935
RBM3_P98179_seq.12747.89	lipodystrophy_ps	EUR	1989	-0.0274674	0.02289	0.230293
BRDT_Q58F21_seq.12748.6	lipodystrophy_ps	EUR	1989	0.00444981	0.0225447	0.843552
ITGB2_P05107_seq.12750.9	lipodystrophy_ps	EUR	1989	-0.0423387	0.0223733	0.0585871
ZHX1_Q9UKY1_seq.12751.26	lipodystrophy_ps	EUR	1989	0.0175375	0.0220813	0.42716
APBB2_Q92870_seq.12753.6	lipodystrophy_ps	EUR	1989	-0.00152431	0.0228919	0.946917
CSDC2_Q9Y534_seq.12754.14	lipodystrophy_ps	EUR	1989	0.0135873	0.0219522	0.536021
BACH2_Q9BYV9_seq.12756.3	lipodystrophy_ps	EUR	1989	-0.00701876	0.0215233	0.744383
GRID2_O43424_seq.12758.47	lipodystrophy_ps	EUR	1989	-0.00763073	0.0218215	0.72661
ILF3_Q12906_seq.12759.47	lipodystrophy_ps	EUR	1989	0.0196988	0.0226709	0.385006
ZNF774_Q6NX45_seq.12760.34	lipodystrophy_ps	EUR	1989	-0.00559656	0.0217611	0.797065
APBB2_Q92870_seq.12761.12	lipodystrophy_ps	EUR	1989	0.00942918	0.0219635	0.667744
ZNF334_Q9HCZ1_seq.12763.69	lipodystrophy_ps	EUR	1989	0.00661212	0.0226237	0.770114
ELMO1_Q92556_seq.12764.3	lipodystrophy_ps	EUR	1989	-0.0421391	0.022506	0.0613062
GPR142_Q7Z601_seq.12766.33	lipodystrophy_ps	EUR	1989	0.0238582	0.0223246	0.285336
PPP1R3B_Q86XI6_seq.12768.3	lipodystrophy_ps	EUR	1989	-0.0297908	0.0219898	0.17565
ZNF180_Q9UJW8_seq.12771.19	lipodystrophy_ps	EUR	1989	-0.00571429	0.0225946	0.800368
NUP98_P52948_seq.12772.8	lipodystrophy_ps	EUR	1989	0.0199546	0.0217282	0.358536
HCN1_O60741_seq.12774.12	lipodystrophy_ps	EUR	1989	0.0295708	0.0224896	0.188708
HMGB3_O15347_seq.12775.6	lipodystrophy_ps	EUR	1989	0.0158014	0.0222244	0.477172
SF1_Q15637_seq.12777.11	lipodystrophy_ps	EUR	1989	-0.00665074	0.0222805	0.765353
PRDM4_Q9UKN5_seq.12779.30	lipodystrophy_ps	EUR	1989	0.0064504	0.0231135	0.780217
TARBP2_Q15633_seq.12781.2	lipodystrophy_ps	EUR	1989	-0.00802899	0.0235543	0.733236
HNRNPM_P52272_seq.12783.29	lipodystrophy_ps	EUR	1989	0.015118	0.0226038	0.503684
APBB3_O95704_seq.12784.10	lipodystrophy_ps	EUR	1989	-0.0210126	0.0226338	0.353329
ZBTB33_Q86T24_seq.12785.49	lipodystrophy_ps	EUR	1989	0.00789251	0.0223803	0.724385
GPCPD1_Q9NPB8_seq.12786.61	lipodystrophy_ps	EUR	1989	-0.0100733	0.0231315	0.663263
ZNF134_P52741_seq.12787.47	lipodystrophy_ps	EUR	1989	0.0206667	0.0221722	0.351397
CCDC101_Q96ES7_seq.12788.6	lipodystrophy_ps	EUR	1989	0.0179695	0.0224679	0.423933
CCDC51_Q96ER9_seq.12790.10	lipodystrophy_ps	EUR	1989	0.00490466	0.022719	0.829101
PIWIL1_Q96J94_seq.12793.4	lipodystrophy_ps	EUR	1989	-0.010835	0.0223847	0.628415
NLRP4_Q96MN2_seq.12794.6	lipodystrophy_ps	EUR	1989	0.00548653	0.0230363	0.811775
ZNF566_Q969W8_seq.12795.2	lipodystrophy_ps	EUR	1989	-0.0036631	0.0226334	0.871445
NUDT3_O95989_seq.12796.44	lipodystrophy_ps	EUR	1989	-0.0208437	0.0233428	0.372
SLC4A8_Q2Y0W8_seq.12798.46	lipodystrophy_ps	EUR	1989	-0.00825396	0.0217488	0.704348
DNAJC27_Q9NZQ0_seq.12799.65	lipodystrophy_ps	EUR	1989	0.038059	0.0213816	0.0752326
TPPP2_P59282_seq.12800.5	lipodystrophy_ps	EUR	1989	-0.0196388	0.0226731	0.386503
IRF2_P14316_seq.12801.33	lipodystrophy_ps	EUR	1989	0.0203951	0.0222546	0.359546
ZNF329_Q86UD4_seq.12803.9	lipodystrophy_ps	EUR	1989	-0.00499395	0.0221022	0.821265
GMEB2_Q9UKD1_seq.12804.5	lipodystrophy_ps	EUR	1989	-0.008455	0.0230187	0.713427
ARHGAP30_Q7Z6I6_seq.12807.89	lipodystrophy_ps	EUR	1989	-0.0141103	0.0225813	0.53213
CARHSP1_Q9Y2V2_seq.12808.103	lipodystrophy_ps	EUR	1989	-0.0311338	0.0225983	0.168452
ZNF415_Q09FC8_seq.12811.55	lipodystrophy_ps	EUR	1989	0.0122244	0.0217446	0.574058
ACYP2_P14621_seq.12812.25	lipodystrophy_ps	EUR	1989	-0.0181776	0.0227336	0.424044
EHBP1_Q8NDI1_seq.12813.18	lipodystrophy_ps	EUR	1989	-0.0293611	0.0222071	0.186273
RNPC3_Q96LT9_seq.12814.17	lipodystrophy_ps	EUR	1989	0.0763858	0.0223024	0.000627391
IARS_P41252_seq.12815.9	lipodystrophy_ps	EUR	1989	-0.000276418	0.0221211	0.990031
GEM_P55040_seq.12817.1	lipodystrophy_ps	EUR	1989	0.0745053	0.02232	0.000859379
SLC14A2_Q15849_seq.12818.159	lipodystrophy_ps	EUR	1989	-0.030409	0.0223233	0.173287
GRAP_Q13588_seq.12820.1	lipodystrophy_ps	EUR	1989	-0.017912	0.0231084	0.438357
NLRP10_Q86W26_seq.12821.6	lipodystrophy_ps	EUR	1989	-0.000674276	0.0223132	0.975896
APBB1_O00213_seq.12822.34	lipodystrophy_ps	EUR	1989	-0.017142	0.0228069	0.452371
APPL1_Q9UKG1_seq.12825.18	lipodystrophy_ps	EUR	1989	0.0437379	0.0216339	0.0433393
SLC5A5_Q92911_seq.12826.5	lipodystrophy_ps	EUR	1989	0.0273672	0.0233418	0.241156
RGS3_P49796_seq.12827.37	lipodystrophy_ps	EUR	1989	-0.00588343	0.0222586	0.79156
SAP18_O00422_seq.12830.4	lipodystrophy_ps	EUR	1989	-0.00268568	0.0217016	0.901522
TESC_Q96BS2_seq.12831.21	lipodystrophy_ps	EUR	1989	-0.0140289	0.0233752	0.548467
ASH2L_Q9UBL3_seq.12832.10	lipodystrophy_ps	EUR	1989	-0.00988833	0.023185	0.669792
KCNF1_Q9H3M0_seq.12834.3	lipodystrophy_ps	EUR	1989	0.0107069	0.0231693	0.644048
PYDC1_Q8WXC3_seq.12835.101	lipodystrophy_ps	EUR	1989	-0.054268	0.0222751	0.0149277
DUSP15_Q9H1R2_seq.12838.28	lipodystrophy_ps	EUR	1989	-0.0151447	0.0218354	0.488025
STX10_O60499_seq.12842.43	lipodystrophy_ps	EUR	1989	0.0103993	0.0224136	0.642719
ZNF410_Q86VK4_seq.12843.6	lipodystrophy_ps	EUR	1989	-0.0119139	0.0215807	0.580968
BAG4_O95429_seq.12844.10	lipodystrophy_ps	EUR	1989	0.00400236	0.0226797	0.85994
SNX17_Q15036_seq.12845.18	lipodystrophy_ps	EUR	1989	-0.0108496	0.0224264	0.62859
FBXL5_Q9UKA1_seq.12846.3	lipodystrophy_ps	EUR	1989	0.0166412	0.0216799	0.442826
RNGTT_O60942_seq.12847.27	lipodystrophy_ps	EUR	1989	-0.0179615	0.022791	0.430734
ARHGEF2_Q92974_seq.12848.9	lipodystrophy_ps	EUR	1989	-0.0303109	0.0224108	0.176366
GSKIP_Q9P0R6_seq.12849.25	lipodystrophy_ps	EUR	1989	-0.01735	0.0223234	0.437128
POLM_Q9NP87_seq.12851.5	lipodystrophy_ps	EUR	1989	0.0146418	0.0227011	0.519015
TMOD2_Q9NZR1_seq.12853.112	lipodystrophy_ps	EUR	1989	-0.0211666	0.0232057	0.361811
TEAD3_Q99594_seq.12854.3	lipodystrophy_ps	EUR	1989	-0.0339966	0.022057	0.123403
CASS4_Q9NQ75_seq.12855.16	lipodystrophy_ps	EUR	1989	-0.00685983	0.0230902	0.76643
TMEM237_Q96Q45_seq.12856.14	lipodystrophy_ps	EUR	1989	-0.0126053	0.0227287	0.579232
ECI2_O75521_seq.12859.33	lipodystrophy_ps	EUR	1989	-0.0176749	0.0234175	0.450476
ARPP21_Q9UBL0_seq.12860.7	lipodystrophy_ps	EUR	1989	0.00956757	0.0228464	0.675425
TMOD3_Q9NYL9_seq.12861.13	lipodystrophy_ps	EUR	1989	-0.020611	0.0227038	0.364083
NEDD9_Q14511_seq.12862.14	lipodystrophy_ps	EUR	1989	0.0138394	0.0226446	0.541167
NIPAL4_Q0D2K0_seq.12864.9	lipodystrophy_ps	EUR	1989	-0.0104701	0.0226194	0.6435
DYNLT3_P51808_seq.12867.40	lipodystrophy_ps	EUR	1989	-0.00626046	0.0224227	0.780119
DDX6_P26196_seq.12869.68	lipodystrophy_ps	EUR	1989	-0.0137737	0.022418	0.539019
TWF1_Q12792_seq.12871.10	lipodystrophy_ps	EUR	1989	0.000468139	0.0231815	0.98389
CNGA2_Q16280_seq.12872.35	lipodystrophy_ps	EUR	1989	-0.00501899	0.0222306	0.821404
SPN_P16150_seq.12873.11	lipodystrophy_ps	EUR	1989	0.00377487	0.0225012	0.866787
UBTD2_Q8WUN7_seq.12875.28	lipodystrophy_ps	EUR	1989	0.0163136	0.0219948	0.458356
SPEF1_Q9Y4P9_seq.12876.39	lipodystrophy_ps	EUR	1989	-0.0131402	0.0223785	0.55715
OSBPL11_Q9BXB4_seq.12878.60	lipodystrophy_ps	EUR	1989	-0.0179713	0.0228799	0.432278
RBL1_P28749_seq.12879.5	lipodystrophy_ps	EUR	1989	0.00623558	0.0222799	0.779603
SV2A_Q7L0J3_seq.12880.1	lipodystrophy_ps	EUR	1989	0.00222272	0.022199	0.920254
RDH16_O75452_seq.12881.17	lipodystrophy_ps	EUR	1989	-0.0310263	0.0220384	0.15934
PARP11_Q9NR21_seq.12882.7	lipodystrophy_ps	EUR	1989	0.00763472	0.0226558	0.736162
NR1D2_Q14995_seq.12885.42	lipodystrophy_ps	EUR	1989	0.0252376	0.022121	0.254056
SAP30_O75446_seq.12888.18	lipodystrophy_ps	EUR	1989	-0.0233657	0.021986	0.288023
MICALL2_Q8IY33_seq.12891.1	lipodystrophy_ps	EUR	1989	0.00162386	0.0223663	0.942129
SYTL1_Q8IYJ3_seq.12892.10	lipodystrophy_ps	EUR	1989	-0.00421378	0.0216544	0.845732
IFI16_Q16666_seq.12893.159	lipodystrophy_ps	EUR	1989	0.00725864	0.0219244	0.740623
PAXIP1_Q6ZW49_seq.12894.3	lipodystrophy_ps	EUR	1989	0.0208152	0.0225491	0.356064
DGKB_Q9Y6T7_seq.12895.28	lipodystrophy_ps	EUR	1989	0.0127014	0.0225006	0.572483
Fc_MOUSE_Q99LC4_seq.12898.5	lipodystrophy_ps	EUR	1989	-0.0526516	0.0219922	0.0167539
Fc_MOUSE_Q99LC4_seq.12900.29	lipodystrophy_ps	EUR	1989	-0.0155567	0.0222695	0.484907
CUBN_O60494_seq.12904.180	lipodystrophy_ps	EUR	1989	-0.0407469	0.0221373	0.0658236
Fc_MOUSE_Q99LC4_seq.12906.137	lipodystrophy_ps	EUR	1989	-0.0058254	0.0222918	0.79387
Fc_MOUSE_Q99LC4_seq.12912.25	lipodystrophy_ps	EUR	1989	0.00507792	0.0227115	0.823104
Fc_MOUSE_Q99LC4_seq.12915.26	lipodystrophy_ps	EUR	1989	-0.0324508	0.02035	0.110954
Fc_MOUSE_Q99LC4_seq.12921.51	lipodystrophy_ps	EUR	1989	-0.0211622	0.0221989	0.340557
KRT17_Q04695_seq.12923.51	lipodystrophy_ps	EUR	1989	-0.00426185	0.0223126	0.84854
AXIN2_Q9Y2T1_seq.12925.105	lipodystrophy_ps	EUR	1989	-0.0384527	0.0224552	0.0869767
NR3C2_P08235_seq.12931.16	lipodystrophy_ps	EUR	1989	0.0231136	0.0224393	0.303113
ENOX1_Q8TC92_seq.12933.17	lipodystrophy_ps	EUR	1989	-0.0387497	0.0222416	0.0816254
HERC5_Q9UII4_seq.12934.1	lipodystrophy_ps	EUR	1989	-0.0124617	0.0216938	0.565739
RLBP1_P12271_seq.12936.38	lipodystrophy_ps	EUR	1989	0.0184817	0.022176	0.404714
POLR1C_O15160_seq.12939.1	lipodystrophy_ps	EUR	1989	-0.0197944	0.0220903	0.370324
ALDH3B1_P43353_seq.12940.35	lipodystrophy_ps	EUR	1989	0.0245319	0.0213257	0.250142
Fc_MOUSE_Q99LC4_seq.12941.24	lipodystrophy_ps	EUR	1989	-0.0268115	0.0219946	0.222987
RAB18_Q9NP72_seq.12945.33	lipodystrophy_ps	EUR	1989	-0.0428794	0.0225969	0.0578978
PPARA_Q07869_seq.12954.71	lipodystrophy_ps	EUR	1989	0.0222399	0.0229184	0.331968
KIAA1279_Q96EK5_seq.12956.40	lipodystrophy_ps	EUR	1989	-0.0172703	0.0225081	0.443
UQCRB_P14927_seq.12957.62	lipodystrophy_ps	EUR	1989	-0.0258249	0.022493	0.251053
Fc_MOUSE_Q99LC4_seq.12958.8	lipodystrophy_ps	EUR	1989	-0.0384109	0.0220385	0.0815068
GCK_P35557_seq.12960.9	lipodystrophy_ps	EUR	1989	-0.0272654	0.0220811	0.217057
GPR107_Q5VW38_seq.12963.1	lipodystrophy_ps	EUR	1989	-0.0153111	0.0225444	0.49712
CSRP2_Q16527_seq.12968.2	lipodystrophy_ps	EUR	1989	-0.0345336	0.0224963	0.124925
STAU2_Q9NUL3_seq.12970.35	lipodystrophy_ps	EUR	1989	-0.0284887	0.022355	0.202679
KRT20_P35900_seq.12975.11	lipodystrophy_ps	EUR	1989	-0.0224511	0.0221137	0.310108
SORBS3_O60504_seq.12976.49	lipodystrophy_ps	EUR	1989	-0.024835	0.0224388	0.26852
RBM22_Q9NW64_seq.12980.31	lipodystrophy_ps	EUR	1989	-0.00262358	0.0203241	0.897302
LIN7C_Q9NUP9_seq.12986.12	lipodystrophy_ps	EUR	1989	-0.0412522	0.0221024	0.0621315
SRSF7_Q16629_seq.12987.12	lipodystrophy_ps	EUR	1989	0.0026702	0.0220438	0.903599
EWSR1_Q01844_seq.12988.49	lipodystrophy_ps	EUR	1989	0.0312975	0.0223622	0.1618
MAP3K3_Q99759_seq.12990.39	lipodystrophy_ps	EUR	1989	-0.0035189	0.0215313	0.870195
CUL9_Q8IWT3_seq.12991.49	lipodystrophy_ps	EUR	1989	-0.0253596	0.0218489	0.245913
NPLOC4_Q8TAT6_seq.12993.21	lipodystrophy_ps	EUR	1989	-0.019322	0.0227851	0.396536
LCN10_Q6JVE6_seq.13007.66	lipodystrophy_ps	EUR	1989	-0.0279096	0.0222715	0.2103
RPS10_P46783_seq.13011.20	lipodystrophy_ps	EUR	1989	-0.0279223	0.0220579	0.205711
PARK2_O60260_seq.13013.41	lipodystrophy_ps	EUR	1989	-0.0311927	0.0222995	0.162029
Fc_MOUSE_Q99LC4_seq.13021.12	lipodystrophy_ps	EUR	1989	-0.0333504	0.0221116	0.131644
TP53I11_O14683_seq.13022.20	lipodystrophy_ps	EUR	1989	0.0237364	0.022067	0.282215
Fc_MOUSE_Q99LC4_seq.13023.8	lipodystrophy_ps	EUR	1989	-0.0190122	0.0218818	0.38503
FRS2_Q8WU20_seq.13025.4	lipodystrophy_ps	EUR	1989	-0.00478482	0.0217277	0.825725
CBX7_O95931_seq.13027.20	lipodystrophy_ps	EUR	1989	-0.0196217	0.022458	0.382384
Fc_MOUSE_Q99LC4_seq.13028.2	lipodystrophy_ps	EUR	1989	0.0263792	0.0229253	0.250014
BECN1_Q14457_seq.13032.1	lipodystrophy_ps	EUR	1989	0.00750145	0.0216456	0.72896
PPP1R8_Q12972_seq.13039.1	lipodystrophy_ps	EUR	1989	-0.0385458	0.0223283	0.0844469
TRAF4_Q9BUZ4_seq.13041.47	lipodystrophy_ps	EUR	1989	0.0054644	0.0212373	0.796972
KCNA10_Q16322_seq.13042.7	lipodystrophy_ps	EUR	1989	-0.0193929	0.0221199	0.380747
ATAD2_Q6PL18_seq.13043.157	lipodystrophy_ps	EUR	1989	-0.0284864	0.0225784	0.207217
TSG101_Q99816_seq.13044.5	lipodystrophy_ps	EUR	1989	-0.011954	0.0228738	0.601307
SLC6A14_Q9UN76_seq.13053.6	lipodystrophy_ps	EUR	1989	-0.0147224	0.0224764	0.512533
PSD_A5PKW4_seq.13055.53	lipodystrophy_ps	EUR	1989	-0.0255622	0.0223632	0.253158
SLC6A16_Q9GZN6_seq.13056.18	lipodystrophy_ps	EUR	1989	-0.015708	0.020656	0.447072
RFK_Q969G6_seq.13059.33	lipodystrophy_ps	EUR	1989	-0.00848946	0.0225824	0.707007
GMFG_O60234_seq.13062.4	lipodystrophy_ps	EUR	1989	-0.00683124	0.0227975	0.764477
EDC4_Q6P2E9_seq.13066.42	lipodystrophy_ps	EUR	1989	0.0189705	0.0229181	0.407911
PRKG1_Q13976_seq.13067.5	lipodystrophy_ps	EUR	1989	0.0257375	0.0228338	0.259809
CCS_O14618_seq.13068.139	lipodystrophy_ps	EUR	1989	-0.0301039	0.0220667	0.172654
ANP32A_P39687_seq.13073.14	lipodystrophy_ps	EUR	1989	-0.0196596	0.0221437	0.374745
FXR1_P51114_seq.13076.4	lipodystrophy_ps	EUR	1989	0.00162241	0.0229343	0.94361
CETN2_P41208_seq.13078.3	lipodystrophy_ps	EUR	1989	0.00706184	0.0224781	0.753428
UNC45A_Q9H3U1_seq.13082.9	lipodystrophy_ps	EUR	1989	-0.0153569	0.0228166	0.50099
VARS_P26640_seq.13083.18	lipodystrophy_ps	EUR	1989	0.00286542	0.0223526	0.89801
GLP1R_P43220_seq.13085.18	lipodystrophy_ps	EUR	1989	-0.00133186	0.0225711	0.952952
BTC_P35070_seq.13088.397	lipodystrophy_ps	EUR	1989	-0.0252889	0.0225173	0.261535
HIF1A_Q16665_seq.13089.6	lipodystrophy_ps	EUR	1989	-0.012944	0.0215214	0.54761
S100A6_P06703_seq.13090.17	lipodystrophy_ps	EUR	1989	-0.0207228	0.0228106	0.36374
SECTM1_Q8WVN6_seq.13093.6	lipodystrophy_ps	EUR	1989	0.00277688	0.022436	0.901511
RSPO3_Q9BXY4_seq.13094.75	lipodystrophy_ps	EUR	1989	0.00238462	0.0223581	0.915073
REG1A_P05451_seq.13095.51	lipodystrophy_ps	EUR	1989	0.01935	0.0223825	0.38741
BCL2L2_Q92843_seq.13097.11	lipodystrophy_ps	EUR	1989	0.00321008	0.0220048	0.88403
FIGF_O43915_seq.13098.93	lipodystrophy_ps	EUR	1989	0.0517087	0.0222904	0.0204546
SOST_Q9BQB4_seq.13101.60	lipodystrophy_ps	EUR	1989	0.0198255	0.0216448	0.359807
FAM3D_Q96BQ1_seq.13102.1	lipodystrophy_ps	EUR	1989	0.0149385	0.0232152	0.519987
CSH1_CSH2_P0DML2_P0DML3_seq.13103.125	lipodystrophy_ps	EUR	1989	-0.0214095	0.0232088	0.356395
EFNB1_P98172_seq.13104.32	lipodystrophy_ps	EUR	1989	-0.0255892	0.0229602	0.2652
SNAP25_P60880_seq.13105.7	lipodystrophy_ps	EUR	1989	-0.00479129	0.0205437	0.815611
LYPD3_O95274_seq.13107.9	lipodystrophy_ps	EUR	1989	-0.0322949	0.022098	0.144055
NEGR1_Q7Z3B1_seq.13109.82	lipodystrophy_ps	EUR	1989	0.0102043	0.0220535	0.643627
BCL6_P41182_seq.13111.79	lipodystrophy_ps	EUR	1989	0.0177008	0.0225222	0.432005
FSTL1_Q12841_seq.13112.179	lipodystrophy_ps	EUR	1989	-0.00844	0.0222714	0.704758
SPP1_P10451_seq.13113.7	lipodystrophy_ps	EUR	1989	-0.0328327	0.0221149	0.137798
LUM_P51884_seq.13114.50	lipodystrophy_ps	EUR	1989	0.0155529	0.0218653	0.476977
CD177_Q8N6Q3_seq.13116.25	lipodystrophy_ps	EUR	1989	0.00856737	0.0236851	0.7176
SMOC1_Q9H4F8_seq.13118.5	lipodystrophy_ps	EUR	1989	-0.0139293	0.0217813	0.522566
SERPINA10_Q9UK55_seq.13119.26	lipodystrophy_ps	EUR	1989	-0.0198451	0.021981	0.366726
FLRT2_O43155_seq.13122.19	lipodystrophy_ps	EUR	1989	0.0151145	0.0222546	0.497112
FLRT3_Q9NZU0_seq.13123.3	lipodystrophy_ps	EUR	1989	0.0583074	0.0226186	0.0100135
ISLR2_Q6UXK2_seq.13124.20	lipodystrophy_ps	EUR	1989	0.0191859	0.02277	0.399555
VTN_P04004_seq.13125.45	lipodystrophy_ps	EUR	1989	0.0519101	0.022602	0.02174
DSC2_Q02487_seq.13126.52	lipodystrophy_ps	EUR	1989	0.0198743	0.0219233	0.364761
LDLR_P01130_seq.13129.40	lipodystrophy_ps	EUR	1989	0.0130056	0.0220009	0.554495
HK2_P52789_seq.13130.150	lipodystrophy_ps	EUR	1989	-0.0177095	0.0221045	0.423129
HK1_P19367_seq.13131.5	lipodystrophy_ps	EUR	1989	-0.00884483	0.0222571	0.69112
SEMA5A_Q13591_seq.13132.14	lipodystrophy_ps	EUR	1989	0.0130892	0.0229416	0.568372
LTBP4_Q8N2S1_seq.13133.73	lipodystrophy_ps	EUR	1989	0.0142461	0.0222713	0.522467
MDM2_Q00987_seq.13228.75	lipodystrophy_ps	EUR	1989	0.0298275	0.0227598	0.190168
MDM4_O15151_seq.13229.20	lipodystrophy_ps	EUR	1989	0.0122412	0.0212549	0.564732
IGHG2_P01859_seq.13230.174	lipodystrophy_ps	EUR	1989	0.00319874	0.0222535	0.88572
IGHG4_P01861_seq.13231.90	lipodystrophy_ps	EUR	1989	-0.0279713	0.023754	0.239121
WNT3A_P56704_seq.13236.25	lipodystrophy_ps	EUR	1989	-0.0735252	0.022125	0.000906255
SHANK1_Q9Y566_seq.13240.170	lipodystrophy_ps	EUR	1989	-0.00878911	0.0226297	0.697771
SHANK3_Q9BYB0_seq.13242.134	lipodystrophy_ps	EUR	1989	-0.0121045	0.0225219	0.591014
WNT5A_P41221_seq.13268.45	lipodystrophy_ps	EUR	1989	0.0619903	0.02255	0.00603185
DEFB113_Q30KQ7_seq.13374.4	lipodystrophy_ps	EUR	1989	-0.0148688	0.0221522	0.502163
SYNGR3_O43761_seq.13375.48	lipodystrophy_ps	EUR	1989	0.0120786	0.0220228	0.583439
CYB561D1_Q8N8Q1_seq.13377.3	lipodystrophy_ps	EUR	1989	-0.000118258	0.0220476	0.995721
C5orf63_A6NC05_seq.13378.80	lipodystrophy_ps	EUR	1989	-0.00748743	0.0223918	0.738127
B4GALT1_P15291_seq.13381.49	lipodystrophy_ps	EUR	1989	-0.0064973	0.0217607	0.765292
FH_P07954_seq.13384.110	lipodystrophy_ps	EUR	1989	0.0151762	0.0226458	0.502836
RNF34_Q969K3_seq.13386.248	lipodystrophy_ps	EUR	1989	-0.00264103	0.0227543	0.907611
EHF_Q9NZC4_seq.13387.55	lipodystrophy_ps	EUR	1989	0.0198881	0.0213124	0.350844
PCSK1_P29120_seq.13388.57	lipodystrophy_ps	EUR	1989	0.0363842	0.0222675	0.102428
Fc_MOUSE_Q99LC4_seq.13389.8	lipodystrophy_ps	EUR	1989	-0.0716128	0.0221117	0.00122077
ATP1B1_P05026_seq.13392.13	lipodystrophy_ps	EUR	1989	0.0225232	0.0201199	0.263085
DERL1_Q9BUN8_seq.13393.46	lipodystrophy_ps	EUR	1989	-0.0110987	0.0229471	0.628679
DEFB4A_O15263_seq.13397.88	lipodystrophy_ps	EUR	1989	-0.00231019	0.0223925	0.91784
RELL1_Q8IUW5_seq.13399.33	lipodystrophy_ps	EUR	1989	-0.0236005	0.022134	0.286437
ETV5_P41161_seq.13403.5	lipodystrophy_ps	EUR	1989	-0.000596483	0.0222869	0.978651
SPINK2_P20155_seq.13405.61	lipodystrophy_ps	EUR	1989	0.0221214	0.0217722	0.309736
Fc_MOUSE_Q99LC4_seq.13409.9	lipodystrophy_ps	EUR	1989	-0.0202182	0.0218251	0.354365
RNF41_Q9H4P4_seq.13411.21	lipodystrophy_ps	EUR	1989	0.00488519	0.0232302	0.833459
WFDC6_Q9BQY6_seq.13412.5	lipodystrophy_ps	EUR	1989	-0.0432801	0.0221095	0.0504254
TMEM132D_Q14C87_seq.13416.8	lipodystrophy_ps	EUR	1989	0.015788	0.0226877	0.486584
TMEM167B_Q9NRX6_seq.13421.17	lipodystrophy_ps	EUR	1989	-0.0286579	0.0225159	0.203244
ENOX2_Q16206_seq.13422.66	lipodystrophy_ps	EUR	1989	-0.0443033	0.0223931	0.0480179
FAM213A_Q9BRX8_seq.13423.94	lipodystrophy_ps	EUR	1989	-0.0103973	0.0221334	0.638582
Fc_MOUSE_Q99LC4_seq.13424.51	lipodystrophy_ps	EUR	1989	0.00329088	0.0222045	0.882194
MAN1C1_Q9NR34_seq.13427.66	lipodystrophy_ps	EUR	1989	-0.0086659	0.0220071	0.693788
WFDC10A_Q9H1F0_seq.13429.3	lipodystrophy_ps	EUR	1989	-0.00690134	0.0226336	0.760462
SLC14A1_Q13336_seq.13430.50	lipodystrophy_ps	EUR	1989	-0.024427	0.0226422	0.280798
FAM159A_Q6UWV7_seq.13431.74	lipodystrophy_ps	EUR	1989	0.0340226	0.0224763	0.130259
PARVA_Q9NVD7_seq.13434.172	lipodystrophy_ps	EUR	1989	-0.0170332	0.022362	0.446328
IL20RB_Q6UXL0_seq.13435.31	lipodystrophy_ps	EUR	1989	0.00352174	0.023571	0.881246
MAZ_P56270_seq.13436.54	lipodystrophy_ps	EUR	1989	0.0262877	0.0224301	0.241347
CHRD_Q9H2X0_seq.13438.115	lipodystrophy_ps	EUR	1989	0.016079	0.0224912	0.474753
IQCF3_P0C7M6_seq.13439.6	lipodystrophy_ps	EUR	1989	-0.00988748	0.0223551	0.658326
DIXDC1_Q155Q3_seq.13441.30	lipodystrophy_ps	EUR	1989	-0.00359637	0.0226693	0.873965
SPRN_Q5BIV9_seq.13447.42	lipodystrophy_ps	EUR	1989	-0.00117407	0.0219815	0.957409
SF3B4_Q15427_seq.13449.25	lipodystrophy_ps	EUR	1989	-0.0176675	0.0227164	0.436815
USP8_P40818_seq.13450.49	lipodystrophy_ps	EUR	1989	-0.0149337	0.0227455	0.511543
FNDC4_Q9H6D8_seq.13451.2	lipodystrophy_ps	EUR	1989	0.0132412	0.0221907	0.550775
SMIM13_P0DJ93_seq.13452.113	lipodystrophy_ps	EUR	1989	0.0292705	0.0223048	0.189572
MRPL33_O75394_seq.13453.2	lipodystrophy_ps	EUR	1989	-0.00937461	0.0198227	0.636321
Fc_MOUSE_Q99LC4_seq.13455.10	lipodystrophy_ps	EUR	1989	0.018303	0.0214791	0.394246
ELF5_Q9UKW6_seq.13457.33	lipodystrophy_ps	EUR	1989	-0.00770283	0.021948	0.725657
TOR4A_Q9NXH8_seq.13459.30	lipodystrophy_ps	EUR	1989	-0.0114304	0.0226581	0.613985
CHAD_O15335_seq.13460.4	lipodystrophy_ps	EUR	1989	-0.00742408	0.0221247	0.737242
PXDN_Q92626_seq.13463.1	lipodystrophy_ps	EUR	1989	-0.0146216	0.0219453	0.505314
NRAC_Q8N912_seq.13464.8	lipodystrophy_ps	EUR	1989	-0.00414105	0.022797	0.855877
RCAN1_P53805_seq.13465.5	lipodystrophy_ps	EUR	1989	0.0223862	0.0224289	0.318355
NEURL4_Q96JN8_seq.13468.5	lipodystrophy_ps	EUR	1989	0.0236226	0.022324	0.290108
PTH1R_Q03431_seq.13470.43	lipodystrophy_ps	EUR	1989	0.0150095	0.0226747	0.508082
HDHD2_Q9H0R4_seq.13472.35	lipodystrophy_ps	EUR	1989	-0.0144057	0.0232303	0.535248
ITPKA_P23677_seq.13473.55	lipodystrophy_ps	EUR	1989	-0.00925505	0.0220741	0.675063
GSTK1_Q9Y2Q3_seq.13474.40	lipodystrophy_ps	EUR	1989	-0.0102152	0.0231405	0.658942
UBE2D4_Q9Y2X8_seq.13475.10	lipodystrophy_ps	EUR	1989	-0.0149765	0.0225544	0.506757
KIN_O60870_seq.13476.16	lipodystrophy_ps	EUR	1989	0.0126286	0.0226819	0.577748
LTB4R_Q15722_seq.13477.65	lipodystrophy_ps	EUR	1989	0.00280645	0.0230395	0.903061
FAM171A2_A8MVW0_seq.13479.8	lipodystrophy_ps	EUR	1989	0.0289195	0.0229898	0.208568
TCEA2_Q15560_seq.13481.24	lipodystrophy_ps	EUR	1989	-0.0232398	0.0221542	0.294306
CNOT1_A5YKK6_seq.13482.14	lipodystrophy_ps	EUR	1989	-0.0301479	0.0231117	0.192236
COL1A1_P02452_seq.13484.69	lipodystrophy_ps	EUR	1989	-0.0272083	0.0207381	0.189675
TMEM87B_Q96K49_seq.13485.20	lipodystrophy_ps	EUR	1989	-0.0411058	0.0222588	0.0649371
PKD2_Q13563_seq.13486.9	lipodystrophy_ps	EUR	1989	0.004623	0.0224551	0.836908
UNC93B1_Q9H1C4_seq.13487.24	lipodystrophy_ps	EUR	1989	-0.00221542	0.022677	0.922184
ARFIP1_P53367_seq.13488.3	lipodystrophy_ps	EUR	1989	-0.023648	0.0229829	0.303634
MPP6_Q9NZW5_seq.13490.1	lipodystrophy_ps	EUR	1989	0.00969353	0.0222866	0.663647
PDE6D_O43924_seq.13491.40	lipodystrophy_ps	EUR	1989	-0.0185816	0.0222567	0.403887
HSPA9_P38646_seq.13492.44	lipodystrophy_ps	EUR	1989	-0.00361175	0.0229804	0.87513
GRID1_Q9ULK0_seq.13493.5	lipodystrophy_ps	EUR	1989	0.0296131	0.0215038	0.168635
CERS5_Q8N5B7_seq.13494.6	lipodystrophy_ps	EUR	1989	0.00730234	0.0219555	0.739474
HCAR2_Q8TDS4_seq.13495.48	lipodystrophy_ps	EUR	1989	-0.0105362	0.0219952	0.631978
HMGCS1_Q01581_seq.13496.19	lipodystrophy_ps	EUR	1989	-0.0065313	0.0221469	0.768095
EIF3J_O75822_seq.13497.34	lipodystrophy_ps	EUR	1989	-0.0126921	0.0231559	0.583674
MIOX_Q9UGB7_seq.13498.1	lipodystrophy_ps	EUR	1989	-0.0272265	0.0220144	0.216324
F8_P00451_seq.13499.30	lipodystrophy_ps	EUR	1989	0.00434423	0.0224033	0.846266
Fc_MOUSE_Q99LC4_seq.13500.9	lipodystrophy_ps	EUR	1989	-0.0181093	0.0220966	0.412571
SLC35G2_Q8TBE7_seq.13501.10	lipodystrophy_ps	EUR	1989	0.0175401	0.0217556	0.420207
SLC26A11_Q86WA9_seq.13502.2	lipodystrophy_ps	EUR	1989	-0.0418312	0.0226364	0.0647584
ARL6IP5_O75915_seq.13503.19	lipodystrophy_ps	EUR	1989	-0.0215664	0.0224846	0.337592
DUS2_Q9NX74_seq.13506.10	lipodystrophy_ps	EUR	1989	-0.0228787	0.0219467	0.297324
TRADD_Q15628_seq.13507.51	lipodystrophy_ps	EUR	1989	-0.0059195	0.022194	0.789715
SCAMP5_Q8TAC9_seq.13509.5	lipodystrophy_ps	EUR	1989	-0.00247044	0.0221717	0.911292
ATP2A3_Q93084_seq.13510.7	lipodystrophy_ps	EUR	1989	-0.00862104	0.0218675	0.693447
SATB1_Q01826_seq.13511.29	lipodystrophy_ps	EUR	1989	-0.0169596	0.0220037	0.440941
HNRNPR_O43390_seq.13512.28	lipodystrophy_ps	EUR	1989	0.031958	0.0213704	0.134962
PIAS3_Q9Y6X2_seq.13513.174	lipodystrophy_ps	EUR	1989	0.0241806	0.0215639	0.262276
RAB35_Q15286_seq.13514.121	lipodystrophy_ps	EUR	1989	0.0292458	0.022295	0.189751
RPRD1A_Q96P16_seq.13515.8	lipodystrophy_ps	EUR	1989	0.00859767	0.0226085	0.703775
EMC4_Q5J8M3_seq.13516.46	lipodystrophy_ps	EUR	1989	-0.00842425	0.0230202	0.714442
PTCHD3_Q3KNS1_seq.13517.3	lipodystrophy_ps	EUR	1989	0.00699793	0.0226179	0.757051
ASAP2_O43150_seq.13518.5	lipodystrophy_ps	EUR	1989	0.0372003	0.0224723	0.098006
ARHGEF25_Q86VW2_seq.13519.112	lipodystrophy_ps	EUR	1989	0.0250652	0.0215565	0.245064
VSNL1_P62760_seq.13522.20	lipodystrophy_ps	EUR	1989	9.45377e-05	0.0222409	0.996609
HS6ST2_Q96MM7_seq.13524.25	lipodystrophy_ps	EUR	1989	0.000142429	0.0224116	0.99493
KCNG4_Q8TDN1_seq.13525.17	lipodystrophy_ps	EUR	1989	-0.00983318	0.0224245	0.661071
SSB_P05455_seq.13526.5	lipodystrophy_ps	EUR	1989	0.0538469	0.0217164	0.0132379
NAP1L2_Q9ULW6_seq.13529.39	lipodystrophy_ps	EUR	1989	-0.0049016	0.022692	0.829005
UTS2R_Q9UKP6_seq.13530.5	lipodystrophy_ps	EUR	1989	0.0326113	0.0218279	0.13533
CNEP1R1_Q8N9A8_seq.13532.25	lipodystrophy_ps	EUR	1989	0.0102098	0.0225657	0.650996
MYOM2_P54296_seq.13534.20	lipodystrophy_ps	EUR	1989	0.0182001	0.0224824	0.418311
COL4A3BP_Q9Y5P4_seq.13535.2	lipodystrophy_ps	EUR	1989	-0.0239201	0.0232445	0.303575
POLI_Q9UNA4_seq.13536.56	lipodystrophy_ps	EUR	1989	-0.00182082	0.0225952	0.935781
KCNN1_Q92952_seq.13539.131	lipodystrophy_ps	EUR	1989	0.00820851	0.0224515	0.714694
GPR26_Q8NDV2_seq.13540.1	lipodystrophy_ps	EUR	1989	0.00623199	0.0222599	0.779534
MYCT1_Q8N699_seq.13541.1	lipodystrophy_ps	EUR	1989	-0.0220399	0.0226674	0.331014
HMHA1_Q92619_seq.13544.9	lipodystrophy_ps	EUR	1989	-0.0156868	0.0221739	0.479374
EIF1AD_Q8N9N8_seq.13545.97	lipodystrophy_ps	EUR	1989	0.00308355	0.0230317	0.893509
HTR7_P34969_seq.13547.5	lipodystrophy_ps	EUR	1989	-0.00844404	0.0211869	0.690268
PPAPDC1A_Q5VZY2_seq.13548.53	lipodystrophy_ps	EUR	1989	-0.0057386	0.0226435	0.79996
ADAM29_Q9UKF5_seq.13549.15	lipodystrophy_ps	EUR	1989	0.0083652	0.0212356	0.69368
SWAP70_Q9UH65_seq.13552.7	lipodystrophy_ps	EUR	1989	-0.0150288	0.0222196	0.498882
DCUN1D3_Q8IWE4_seq.13553.4	lipodystrophy_ps	EUR	1989	-0.00726353	0.0224453	0.746267
REPIN1_Q9BWE0_seq.13554.78	lipodystrophy_ps	EUR	1989	0.0081794	0.0206987	0.692763
HTR2A_P28223_seq.13556.28	lipodystrophy_ps	EUR	1989	0.00259192	0.0230256	0.910385
PVRL3_Q9NQS3_seq.13557.3	lipodystrophy_ps	EUR	1989	0.00395537	0.0218728	0.856516
HTR6_P50406_seq.13561.5	lipodystrophy_ps	EUR	1989	-0.0238227	0.0223679	0.28699
ACBD7_Q8N6N7_seq.13563.259	lipodystrophy_ps	EUR	1989	0.0081997	0.020907	0.694953
RBL2_Q08999_seq.13565.2	lipodystrophy_ps	EUR	1989	-0.0395393	0.0212945	0.0634912
SSU72_Q9NP77_seq.13566.2	lipodystrophy_ps	EUR	1989	-0.033778	0.0231567	0.144815
DPYSL2_Q16555_seq.13567.1	lipodystrophy_ps	EUR	1989	0.000321498	0.0224325	0.988567
PSMD4_P55036_seq.13568.30	lipodystrophy_ps	EUR	1989	0.00919661	0.0220073	0.676073
HDLBP_Q00341_seq.13570.43	lipodystrophy_ps	EUR	1989	-0.0263514	0.0232038	0.256241
PSMD11_O00231_seq.13572.43	lipodystrophy_ps	EUR	1989	-0.0103009	0.0229987	0.654281
ARPC3_O15145_seq.13573.5	lipodystrophy_ps	EUR	1989	0.00463515	0.022527	0.837
RND1_Q92730_seq.13574.50	lipodystrophy_ps	EUR	1989	0.00617386	0.022596	0.784706
DVL2_O14641_seq.13575.40	lipodystrophy_ps	EUR	1989	-0.0226775	0.0222156	0.307477
U2AF2_P26368_seq.13577.25	lipodystrophy_ps	EUR	1989	0.0392105	0.0219583	0.0743044
ABLIM3_O94929_seq.13578.98	lipodystrophy_ps	EUR	1989	-0.0286132	0.0229109	0.211853
UAP1_Q16222_seq.13580.2	lipodystrophy_ps	EUR	1989	-0.0057045	0.0220314	0.79572
APAF1_O14727_seq.13583.19	lipodystrophy_ps	EUR	1989	0.00939204	0.0224313	0.675479
RACGAP1_Q9H0H5_seq.13587.10	lipodystrophy_ps	EUR	1989	0.051237	0.0224579	0.0226269
ANXA9_O76027_seq.13588.11	lipodystrophy_ps	EUR	1989	0.0425094	0.0216215	0.0494308
APBB3_O95704_seq.13589.10	lipodystrophy_ps	EUR	1989	0.0121726	0.0224412	0.587588
REXO2_Q9Y3B8_seq.13590.1	lipodystrophy_ps	EUR	1989	-0.0232756	0.0234327	0.320689
PRIM1_P49642_seq.13591.31	lipodystrophy_ps	EUR	1989	-0.0394931	0.0219557	0.0722093
GGA1_Q9UJY5_seq.13594.158	lipodystrophy_ps	EUR	1989	-0.00235183	0.022986	0.918517
THTPA_Q9BU02_seq.13595.20	lipodystrophy_ps	EUR	1989	0.0450474	0.0223337	0.0438288
RAB27B_O00194_seq.13596.3	lipodystrophy_ps	EUR	1989	-0.00524299	0.022546	0.816138
RAB31_Q13636_seq.13597.20	lipodystrophy_ps	EUR	1989	-0.0161888	0.0232962	0.487192
RABEPK_Q7Z6M1_seq.13599.15	lipodystrophy_ps	EUR	1989	0.0168735	0.0226618	0.456617
NHP2L1_P55769_seq.13602.6	lipodystrophy_ps	EUR	1989	0.000811783	0.021519	0.969912
RFESD_Q8TAC1_seq.13603.7	lipodystrophy_ps	EUR	1989	0.0237712	0.0220478	0.28109
NEURL1_O76050_seq.13604.27	lipodystrophy_ps	EUR	1989	0.00879854	0.0221722	0.691538
ANXA10_Q9UJ72_seq.13605.16	lipodystrophy_ps	EUR	1989	-0.0159583	0.0220143	0.468595
GTF2I_P78347_seq.13609.11	lipodystrophy_ps	EUR	1989	-0.0089008	0.0223483	0.69047
MAGEA10_P43363_seq.13610.9	lipodystrophy_ps	EUR	1989	-0.0101775	0.0227071	0.654053
CYTIP_O60759_seq.13612.7	lipodystrophy_ps	EUR	1989	0.010851	0.0222034	0.625102
AK5_Q9Y6K8_seq.13613.23	lipodystrophy_ps	EUR	1989	0.00885786	0.022491	0.693741
CREBBP_Q92793_seq.13614.6	lipodystrophy_ps	EUR	1989	-0.0384896	0.0214264	0.0725898
NCK2_O43639_seq.13615.60	lipodystrophy_ps	EUR	1989	-0.0111547	0.0222085	0.615531
MAD1L1_Q9Y6D9_seq.13618.15	lipodystrophy_ps	EUR	1989	0.0168176	0.021917	0.442976
ASNA1_O43681_seq.13620.10	lipodystrophy_ps	EUR	1989	-0.0010495	0.0226254	0.963007
AP2A2_O94973_seq.13621.31	lipodystrophy_ps	EUR	1989	-0.0101353	0.0228186	0.65697
PPP2R5A_Q15172_seq.13622.16	lipodystrophy_ps	EUR	1989	-0.0118216	0.0226882	0.602393
MLL2_O14686_seq.13623.4	lipodystrophy_ps	EUR	1989	-0.0152728	0.0229663	0.506122
NADK_O95544_seq.13624.17	lipodystrophy_ps	EUR	1989	-0.000806034	0.0209826	0.969361
SSB_P05455_seq.13625.19	lipodystrophy_ps	EUR	1989	0.0165038	0.0224143	0.461631
GRB14_Q14449_seq.13628.58	lipodystrophy_ps	EUR	1989	0.00752033	0.0220403	0.732983
ATG4B_Q9Y4P1_seq.13629.25	lipodystrophy_ps	EUR	1989	-0.012482	0.023429	0.594262
RBBP5_Q15291_seq.13631.1	lipodystrophy_ps	EUR	1989	-0.00394949	0.0225668	0.861087
ZYX_Q15942_seq.13632.10	lipodystrophy_ps	EUR	1989	0.00139747	0.0231979	0.951969
PIR_O00625_seq.13634.209	lipodystrophy_ps	EUR	1989	0.012511	0.0224485	0.577371
NAP1L1_P55209_seq.13636.20	lipodystrophy_ps	EUR	1989	-0.0108778	0.0220084	0.621181
USO1_O60763_seq.13639.101	lipodystrophy_ps	EUR	1989	-0.0168869	0.0235439	0.473306
IFIT3_O14879_seq.13642.90	lipodystrophy_ps	EUR	1989	-0.0131766	0.0219438	0.548264
HGS_O14964_seq.13644.30	lipodystrophy_ps	EUR	1989	-0.0202928	0.0224713	0.366607
DHX38_Q92620_seq.13645.14	lipodystrophy_ps	EUR	1989	0.00677361	0.0221871	0.760174
KCNIP1_Q9NZI2_seq.13650.11	lipodystrophy_ps	EUR	1989	0.0137692	0.0224903	0.540457
ZFP91_Q96JP5_seq.13651.54	lipodystrophy_ps	EUR	1989	-0.000380071	0.0226171	0.986594
TOM1L1_O75674_seq.13652.2	lipodystrophy_ps	EUR	1989	-0.00735483	0.0224845	0.743622
MACROD1_Q9BQ69_seq.13653.335	lipodystrophy_ps	EUR	1989	-0.00423255	0.0225317	0.851015
ROCK2_O75116_seq.13654.1	lipodystrophy_ps	EUR	1989	-0.0169764	0.023322	0.466753
NCL_P19338_seq.13655.34	lipodystrophy_ps	EUR	1989	-0.00483903	0.0227767	0.831774
PNKP_Q96T60_seq.13657.2	lipodystrophy_ps	EUR	1989	-0.00815187	0.0230925	0.724119
PDGFC_Q9NRA1_seq.13658.31	lipodystrophy_ps	EUR	1989	-0.029177	0.0222703	0.190304
ATP13A1_Q9HD20_seq.13659.36	lipodystrophy_ps	EUR	1989	-0.0424726	0.0224266	0.0583911
PPP2R3A_Q06190_seq.13665.35	lipodystrophy_ps	EUR	1989	0.0220368	0.0228435	0.33482
CA10_Q9NS85_seq.13666.222	lipodystrophy_ps	EUR	1989	0.039449	0.0225179	0.0799476
FGFR3_P22607_seq.13669.6	lipodystrophy_ps	EUR	1989	0.0122973	0.0223741	0.582641
ELANE_P08246_seq.13671.40	lipodystrophy_ps	EUR	1989	0.00281323	0.0225243	0.900617
HSPA6_P17066_seq.13672.3	lipodystrophy_ps	EUR	1989	-0.0216234	0.0224968	0.336581
CCT7_Q99832_seq.13673.21	lipodystrophy_ps	EUR	1989	0.00836206	0.0224671	0.709791
INHBB_P09529_seq.13676.46	lipodystrophy_ps	EUR	1989	-0.0273875	0.0225581	0.22486
NAB2_Q15742_seq.13680.3	lipodystrophy_ps	EUR	1989	0.00279722	0.0227334	0.902084
CSNK2A2_P19784_seq.13681.173	lipodystrophy_ps	EUR	1989	0.00390264	0.0222443	0.860748
CSF1R_P07333_seq.13682.47	lipodystrophy_ps	EUR	1989	0.0138219	0.0227942	0.544333
CLCNKB_P51801_seq.13683.18	lipodystrophy_ps	EUR	1989	-0.0273591	0.0228147	0.230599
IL5RA_Q01344_seq.13686.2	lipodystrophy_ps	EUR	1989	-0.00931726	0.0227091	0.681639
CAPSL_Q8WWF8_seq.13688.2	lipodystrophy_ps	EUR	1989	0.00119901	0.0224015	0.95732
ODC1_P11926_seq.13689.2	lipodystrophy_ps	EUR	1989	0.0158087	0.0220045	0.472576
SLC5A8_Q8N695_seq.13691.10	lipodystrophy_ps	EUR	1989	0.0432047	0.0223739	0.053623
WISP1_O95388_seq.13692.154	lipodystrophy_ps	EUR	1989	-0.00546436	0.0220895	0.804645
CRLF2_Q9HC73_seq.13694.24	lipodystrophy_ps	EUR	1989	-0.0166739	0.0222332	0.453373
GPD1_P21695_seq.13697.51	lipodystrophy_ps	EUR	1989	-0.0291566	0.0213095	0.171392
KIAA0319L_Q8IZA0_seq.13698.28	lipodystrophy_ps	EUR	1989	0.0012808	0.0219489	0.953473
ANXA2_P07355_seq.13700.10	lipodystrophy_ps	EUR	1989	0.00166589	0.0229159	0.942056
HMGCS2_P54868_seq.13704.5	lipodystrophy_ps	EUR	1989	0.00776913	0.0225166	0.730101
CLTC_Q00610_seq.13711.10	lipodystrophy_ps	EUR	1989	0.03138	0.0226692	0.166436
SEC22A_Q96IW7_seq.13713.164	lipodystrophy_ps	EUR	1989	-0.0157527	0.023156	0.496404
FCN2_Q15485_seq.13717.15	lipodystrophy_ps	EUR	1989	-0.0456199	0.02149	0.0338916
PAK4_O96013_seq.13719.19	lipodystrophy_ps	EUR	1989	-0.0174511	0.023288	0.45373
PRTN3_P24158_seq.13720.95	lipodystrophy_ps	EUR	1989	0.0201179	0.0224902	0.371154
FGF19_O95750_seq.13724.27	lipodystrophy_ps	EUR	1989	0.0177778	0.0227256	0.434143
CD80_P33681_seq.13726.4	lipodystrophy_ps	EUR	1989	0.0078323	0.0226615	0.729664
SPOP_O43791_seq.13727.44	lipodystrophy_ps	EUR	1989	0.0178516	0.0216816	0.410409
ERP29_P30040_seq.13728.19	lipodystrophy_ps	EUR	1989	-0.0221721	0.0232028	0.339402
SFXN5_Q8TD22_seq.13729.26	lipodystrophy_ps	EUR	1989	-0.00671497	0.0223133	0.763492
IL12B_P29460_seq.13733.5	lipodystrophy_ps	EUR	1989	0.0397206	0.0226116	0.0791327
RAP1GAP_P47736_seq.13735.1	lipodystrophy_ps	EUR	1989	0.0104161	0.0226553	0.645735
INHBA_P08476_seq.13738.8	lipodystrophy_ps	EUR	1989	-0.00644467	0.0227338	0.776835
FRZB_Q92765_seq.13740.51	lipodystrophy_ps	EUR	1989	-0.000371228	0.0221841	0.986651
CUL4B_Q13620_seq.13743.56	lipodystrophy_ps	EUR	1989	-0.000965673	0.0229078	0.96638
IL3RA_P26951_seq.13744.37	lipodystrophy_ps	EUR	1989	0.00313743	0.0226254	0.889726
PKD2_Q13563_seq.13745.10	lipodystrophy_ps	EUR	1989	0.00103993	0.0229207	0.963816
CCL8_P80075_seq.13748.4	lipodystrophy_ps	EUR	1989	-0.0269576	0.0212471	0.204673
RMI1_Q9H9A7_seq.13926.1	lipodystrophy_ps	EUR	1989	0.0204655	0.0222299	0.357357
CROT_Q9UKG9_seq.13929.27	lipodystrophy_ps	EUR	1989	-0.0141273	0.0234788	0.54744
APOBEC3G_Q9HC16_seq.13930.3	lipodystrophy_ps	EUR	1989	-0.016405	0.0234146	0.483615
PSMD9_O00233_seq.13931.22	lipodystrophy_ps	EUR	1989	0.000481399	0.0222938	0.982774
ARHGEF7_Q14155_seq.13932.45	lipodystrophy_ps	EUR	1989	-0.0058736	0.0223037	0.792311
NAB1_Q13506_seq.13933.276	lipodystrophy_ps	EUR	1989	-0.00722777	0.0222347	0.745165
MCF2L_O15068_seq.13934.3	lipodystrophy_ps	EUR	1989	-0.0211933	0.0232073	0.361238
PGK2_P07205_seq.13936.24	lipodystrophy_ps	EUR	1989	-0.0127078	0.0218523	0.560949
CAND1_Q86VP6_seq.13937.75	lipodystrophy_ps	EUR	1989	-0.0278099	0.0228885	0.224505
UGP2_Q16851_seq.13939.14	lipodystrophy_ps	EUR	1989	-0.0144402	0.0221103	0.51377
IFI16_Q16666_seq.13940.19	lipodystrophy_ps	EUR	1989	0.0104599	0.0218053	0.631497
FARS2_O95363_seq.13941.82	lipodystrophy_ps	EUR	1989	0.0112753	0.0221318	0.610486
SPSB1_Q96BD6_seq.13942.140	lipodystrophy_ps	EUR	1989	-0.0268144	0.0224412	0.23228
DPY30_Q9C005_seq.13943.38	lipodystrophy_ps	EUR	1989	-0.0430507	0.0224211	0.0549899
SULT1A3_P0DMM9_seq.13944.3	lipodystrophy_ps	EUR	1989	-0.0268314	0.0231313	0.246205
DDX23_Q9BUQ8_seq.13946.8	lipodystrophy_ps	EUR	1989	0.0445162	0.0224727	0.0477411
NUDT12_Q9BQG2_seq.13947.371	lipodystrophy_ps	EUR	1989	-0.0241937	0.0232676	0.29856
GABBR2_O75899_seq.13948.50	lipodystrophy_ps	EUR	1989	-0.000570649	0.0221391	0.979439
COL4A3BP_Q9Y5P4_seq.13950.9	lipodystrophy_ps	EUR	1989	-0.0296465	0.022632	0.19037
GNPNAT1_Q96EK6_seq.13954.9	lipodystrophy_ps	EUR	1989	-0.0162887	0.0228956	0.4769
DAPK1_P53355_seq.13955.33	lipodystrophy_ps	EUR	1989	0.00998833	0.0230122	0.664303
RBM46_Q8TBY0_seq.13958.5	lipodystrophy_ps	EUR	1989	-0.0355256	0.022019	0.106815
LAP3_P28838_seq.13959.7	lipodystrophy_ps	EUR	1989	-0.0181202	0.0222005	0.414482
AGAP3_Q96P47_seq.13960.15	lipodystrophy_ps	EUR	1989	0.0142034	0.0225435	0.528738
KIF3A_Q9Y496_seq.13961.18	lipodystrophy_ps	EUR	1989	-0.017051	0.0222407	0.443377
TOLLIP_Q9H0E2_seq.13963.7	lipodystrophy_ps	EUR	1989	-0.0160381	0.0227505	0.480921
MYOM3_Q5VTT5_seq.13966.30	lipodystrophy_ps	EUR	1989	-0.00683734	0.0222837	0.759004
TXNRD1_Q16881_seq.13967.14	lipodystrophy_ps	EUR	1989	-0.0232669	0.0229028	0.309803
KPNA6_O60684_seq.13969.24	lipodystrophy_ps	EUR	1989	-0.00701404	0.0227372	0.757747
HSD17B14_Q9BPX1_seq.13972.4	lipodystrophy_ps	EUR	1989	0.0547774	0.0218824	0.0123856
TTL_Q8NG68_seq.13973.62	lipodystrophy_ps	EUR	1989	0.00615673	0.0229778	0.788771
PPFIA1_Q13136_seq.13975.56	lipodystrophy_ps	EUR	1989	-0.0141815	0.0230933	0.539223
ARHGEF1_Q92888_seq.13976.9	lipodystrophy_ps	EUR	1989	-0.00292519	0.0233544	0.900337
BARD1_Q99728_seq.13977.28	lipodystrophy_ps	EUR	1989	0.0276434	0.0206979	0.181847
TBX3_O15119_seq.13978.122	lipodystrophy_ps	EUR	1989	0.0239214	0.0225181	0.288221
SLC26A7_Q8TE54_seq.13979.3	lipodystrophy_ps	EUR	1989	0.0104796	0.0225019	0.641467
RGS18_Q9NS28_seq.13982.33	lipodystrophy_ps	EUR	1989	0.0127497	0.0231873	0.58248
CRYZ_Q08257_seq.13983.27	lipodystrophy_ps	EUR	1989	-0.000160044	0.0215691	0.99408
DDX25_Q9UHL0_seq.13984.23	lipodystrophy_ps	EUR	1989	-0.00930581	0.0223531	0.677228
SMURF2_Q9HAU4_seq.13985.12	lipodystrophy_ps	EUR	1989	0.0265247	0.021253	0.212163
LANCL1_O43813_seq.13986.6	lipodystrophy_ps	EUR	1989	-0.0254545	0.0223801	0.255521
NMRAL1_Q9HBL8_seq.13988.67	lipodystrophy_ps	EUR	1989	-0.00826055	0.0233836	0.723929
PC_P11498_seq.13990.1	lipodystrophy_ps	EUR	1989	-0.00227851	0.0223227	0.91871
EIF4G3_O43432_seq.13991.47	lipodystrophy_ps	EUR	1989	0.0420117	0.0213493	0.049228
NSF_P46459_seq.13992.12	lipodystrophy_ps	EUR	1989	-0.0133552	0.0234735	0.569457
EPB41L1_Q9H4G0_seq.13993.20	lipodystrophy_ps	EUR	1989	-0.00179657	0.0222835	0.93575
FBL_P22087_seq.13994.1	lipodystrophy_ps	EUR	1989	0.00816896	0.0221654	0.712505
PPCDC_Q96CD2_seq.13996.16	lipodystrophy_ps	EUR	1989	0.00140006	0.0218492	0.948914
ADSSL1_Q8N142_seq.13998.26	lipodystrophy_ps	EUR	1989	-0.0284622	0.0227806	0.211664
DOCK9_Q9BZ29_seq.14002.18	lipodystrophy_ps	EUR	1989	-0.000564565	0.0213999	0.978956
CHD7_Q9P2D1_seq.14005.2	lipodystrophy_ps	EUR	1989	0.0353662	0.0218291	0.105363
GNMT_Q14749_seq.14006.36	lipodystrophy_ps	EUR	1989	0.021414	0.0215059	0.319505
PAPSS1_O43252_seq.14007.22	lipodystrophy_ps	EUR	1989	-0.0195901	0.0235419	0.405431
DCP1A_Q9NPI6_seq.14008.22	lipodystrophy_ps	EUR	1989	-0.00328054	0.0220486	0.881737
TNFAIP3_P21580_seq.14009.65	lipodystrophy_ps	EUR	1989	-0.0270961	0.023445	0.247933
S100A11_P31949_seq.14011.17	lipodystrophy_ps	EUR	1989	0.0376109	0.0221568	0.0897625
DHX58_Q96C10_seq.14012.17	lipodystrophy_ps	EUR	1989	0.0443164	0.0224071	0.0480921
TANK_Q92844_seq.14013.11	lipodystrophy_ps	EUR	1989	-0.0264358	0.0226396	0.243077
EVPL_Q92817_seq.14019.73	lipodystrophy_ps	EUR	1989	0.0118951	0.0218659	0.586501
MED4_Q9NPJ6_seq.14021.81	lipodystrophy_ps	EUR	1989	-0.0136537	0.0218938	0.532939
EDA_Q92838_seq.14024.196	lipodystrophy_ps	EUR	1989	-0.000583903	0.0223748	0.979183
TNFRSF9_Q07011_seq.14025.18	lipodystrophy_ps	EUR	1989	0.0352433	0.0218204	0.106437
IL17F_Q96PD4_seq.14026.24	lipodystrophy_ps	EUR	1989	0.0176691	0.0224613	0.431584
PIK3C2A_O00443_seq.14028.22	lipodystrophy_ps	EUR	1989	0.0101866	0.022295	0.647793
COPS2_P61201_seq.14029.42	lipodystrophy_ps	EUR	1989	0.0146362	0.0226126	0.51754
TACSTD2_P09758_seq.14034.22	lipodystrophy_ps	EUR	1989	0.0402511	0.0223507	0.0718727
TIAM1_Q13009_seq.14035.13	lipodystrophy_ps	EUR	1989	-0.00247308	0.0218303	0.909815
MPDZ_O75970_seq.14036.116	lipodystrophy_ps	EUR	1989	-0.00882404	0.0209602	0.673808
RANBP3_Q9H6Z4_seq.14037.18	lipodystrophy_ps	EUR	1989	-0.0228213	0.022371	0.307793
KLK5_Q9Y337_seq.14039.33	lipodystrophy_ps	EUR	1989	-0.00704922	0.022852	0.757755
EEA1_Q15075_seq.14043.12	lipodystrophy_ps	EUR	1989	-0.00987577	0.0222204	0.656769
NCOA2_Q15596_seq.14045.12	lipodystrophy_ps	EUR	1989	0.0236134	0.0218049	0.278966
BDNF_P23560_seq.14047.78	lipodystrophy_ps	EUR	1989	-0.0236659	0.0221814	0.286136
IL1RAP_Q9NPH3_seq.14048.7	lipodystrophy_ps	EUR	1989	-0.017088	0.023956	0.475741
FOXC2_Q99958_seq.14051.54	lipodystrophy_ps	EUR	1989	0.00469248	0.0224947	0.834779
UNC13A_Q9UPW8_seq.14052.26	lipodystrophy_ps	EUR	1989	0.0203055	0.021691	0.349324
IL15RA_Q13261_seq.14054.17	lipodystrophy_ps	EUR	1989	0.0139649	0.0222917	0.531083
CGA_P01215_seq.14056.4	lipodystrophy_ps	EUR	1989	0.00808242	0.0226251	0.720955
NCF4_Q15080_seq.14060.67	lipodystrophy_ps	EUR	1989	-0.0576743	0.0222588	0.00963803
TNFSF11_O14788_seq.14061.48	lipodystrophy_ps	EUR	1989	0.0463438	0.0214327	0.0307157
OSM_P13725_seq.14063.17	lipodystrophy_ps	EUR	1989	0.00233526	0.0222476	0.916412
CD5_P06127_seq.14065.11	lipodystrophy_ps	EUR	1989	-0.000224485	0.0221383	0.991911
MAGI2_Q86UL8_seq.14066.49	lipodystrophy_ps	EUR	1989	-0.0306872	0.0221795	0.166644
PKP2_Q99959_seq.14067.6	lipodystrophy_ps	EUR	1989	-0.0119155	0.0227622	0.600702
CA4_P22748_seq.14069.61	lipodystrophy_ps	EUR	1989	0.00380961	0.0225144	0.865651
ITSN1_Q15811_seq.14070.56	lipodystrophy_ps	EUR	1989	0.0225572	0.0222247	0.31025
SHC2_P98077_seq.14074.2	lipodystrophy_ps	EUR	1989	-0.0100496	0.021403	0.638733
CST4_P01036_seq.14076.74	lipodystrophy_ps	EUR	1989	0.00469222	0.0221695	0.832401
IL18R1_Q13478_seq.14079.14	lipodystrophy_ps	EUR	1989	0.00579792	0.022675	0.798212
TLN2_Q9Y4G6_seq.14082.56	lipodystrophy_ps	EUR	1989	-0.0123437	0.0234682	0.598966
SEPHS1_P49903_seq.14083.25	lipodystrophy_ps	EUR	1989	-0.0215258	0.0229397	0.348172
Fc_MOUSE_Q99LC4_seq.14084.191	lipodystrophy_ps	EUR	1989	-0.0151186	0.021626	0.484576
IGFBP6_P24592_seq.14088.38	lipodystrophy_ps	EUR	1989	-0.0101373	0.0221466	0.647192
DEF6_Q9H4E7_seq.14090.23	lipodystrophy_ps	EUR	1989	-0.00436045	0.0230613	0.850049
CBR3_O75828_seq.14091.42	lipodystrophy_ps	EUR	1989	-0.0303184	0.0217519	0.163526
FLT3LG_P49771_seq.14093.10	lipodystrophy_ps	EUR	1989	0.00487714	0.0218217	0.82317
HBEGF_Q99075_seq.14094.29	lipodystrophy_ps	EUR	1989	-0.0168456	0.0222474	0.449023
KLRK1_P26718_seq.14095.1	lipodystrophy_ps	EUR	1989	0.0235934	0.0221055	0.285963
CARS_P49589_seq.14098.28	lipodystrophy_ps	EUR	1989	-0.0220615	0.0230798	0.339251
PSMA4_P25789_seq.14099.20	lipodystrophy_ps	EUR	1989	0.00624632	0.0209003	0.765077
C1QC_P02747_seq.14100.63	lipodystrophy_ps	EUR	1989	0.0063587	0.0215852	0.768342
CNTFR_P26992_seq.14101.2	lipodystrophy_ps	EUR	1989	0.0248628	0.0216383	0.25069
RAP1GDS1_P52306_seq.14106.46	lipodystrophy_ps	EUR	1989	-0.0147526	0.0237362	0.534327
MTHFS_P49914_seq.14107.1	lipodystrophy_ps	EUR	1989	-0.00806036	0.0225328	0.720594
THBS2_P35442_seq.14111.15	lipodystrophy_ps	EUR	1989	0.0282999	0.0218098	0.194584
RELT_Q969Z4_seq.14112.40	lipodystrophy_ps	EUR	1989	-0.0359286	0.0221779	0.105388
PIANP_Q8IYJ0_seq.14114.18	lipodystrophy_ps	EUR	1989	0.00152564	0.0219261	0.944534
ADM_P35318_seq.14115.34	lipodystrophy_ps	EUR	1989	-0.021294	0.021613	0.324627
S100A4_P26447_seq.14116.129	lipodystrophy_ps	EUR	1989	-0.023549	0.0229983	0.305987
RNF43_Q68DV7_seq.14120.2	lipodystrophy_ps	EUR	1989	0.00323454	0.0225283	0.885849
TNFRSF10D_Q9UBN6_seq.14121.24	lipodystrophy_ps	EUR	1989	-0.00725844	0.0222245	0.744008
ZNRF3_Q9ULT6_seq.14122.132	lipodystrophy_ps	EUR	1989	0.00203983	0.0218952	0.925783
C10orf54_Q9H7M9_seq.14123.34	lipodystrophy_ps	EUR	1989	-0.0280319	0.0231439	0.225964
EFNA2_O43921_seq.14124.6	lipodystrophy_ps	EUR	1989	0.0174099	0.0224018	0.437153
IFNB1_P01574_seq.14127.240	lipodystrophy_ps	EUR	1989	5.68609e-06	0.0222505	0.999796
IFNA10_P01566_seq.14128.121	lipodystrophy_ps	EUR	1989	0.0176717	0.0220663	0.423318
IFNA7_P01567_seq.14129.1	lipodystrophy_ps	EUR	1989	0.000646615	0.0225128	0.977089
EFNB2_P52799_seq.14131.37	lipodystrophy_ps	EUR	1989	0.0268867	0.0221282	0.224494
HHLA2_Q9UM44_seq.14132.21	lipodystrophy_ps	EUR	1989	-0.00604844	0.022766	0.790514
IL1R2_P27930_seq.14133.93	lipodystrophy_ps	EUR	1989	0.0123975	0.0223982	0.579979
AMIGO2_Q86SJ2_seq.14134.49	lipodystrophy_ps	EUR	1989	0.00781216	0.0225128	0.728621
RXFP1_Q9HBX9_seq.14135.3	lipodystrophy_ps	EUR	1989	-0.0169841	0.0228553	0.4575
CD93_Q9NPY3_seq.14136.234	lipodystrophy_ps	EUR	1989	0.00484877	0.0218176	0.824149
NRG4_Q8WWG1_seq.14139.16	lipodystrophy_ps	EUR	1989	0.0201249	0.0224635	0.370419
HIST2H2BE_Q16778_seq.14143.8	lipodystrophy_ps	EUR	1989	0.000751718	0.0220588	0.972819
HIST3H2A_Q7L7L0_seq.14144.3	lipodystrophy_ps	EUR	1989	-0.00430813	0.0217533	0.84303
HIST1H3A_P68431_seq.14146.92	lipodystrophy_ps	EUR	1989	0.0187136	0.0218589	0.392042
IL36B_Q9NZH7_seq.14149.9	lipodystrophy_ps	EUR	1989	0.0150525	0.0223602	0.500911
IL36A_Q9UHA7_seq.14150.7	lipodystrophy_ps	EUR	1989	-0.00317886	0.0217801	0.883974
ISG15_P05161_seq.14151.4	lipodystrophy_ps	EUR	1989	-0.0236796	0.0223167	0.288788
EFNA3_P52797_seq.14153.8	lipodystrophy_ps	EUR	1989	-0.00927062	0.022529	0.680753
YWHAB_P31946_seq.14156.33	lipodystrophy_ps	EUR	1989	-0.0125453	0.0229612	0.584872
YWHAE_P62258_seq.14157.21	lipodystrophy_ps	EUR	1989	0.0113583	0.0223326	0.611092
ANXA5_P08758_seq.14158.17	lipodystrophy_ps	EUR	1989	-0.000368818	0.0212637	0.986163
SCP2D1_Q9UJQ7_seq.14175.78	lipodystrophy_ps	EUR	1989	-0.026651	0.0205073	0.193895
CDKN3_Q16667_seq.14178.18	lipodystrophy_ps	EUR	1989	-0.00333089	0.022338	0.88148
RFFL_Q8WZ73_seq.14186.13	lipodystrophy_ps	EUR	1989	-0.000445584	0.0219434	0.983801
PDCL2_Q8N4E4_seq.14192.31	lipodystrophy_ps	EUR	1989	0.022789	0.0223712	0.30848
PRDM1_O75626_seq.14197.2	lipodystrophy_ps	EUR	1989	-0.0128048	0.0222342	0.564745
ANXA7_P20073_seq.14203.3	lipodystrophy_ps	EUR	1989	-0.00846473	0.0224277	0.7059
FOXJ2_Q9P0K8_seq.14204.55	lipodystrophy_ps	EUR	1989	0.00621151	0.0222933	0.780561
HEXIM2_Q96MH2_seq.14205.6	lipodystrophy_ps	EUR	1989	-0.0107236	0.023749	0.651652
APBB1_O00213_seq.14206.28	lipodystrophy_ps	EUR	1989	-0.00291331	0.0223885	0.896481
RBP7_Q96R05_seq.14208.3	lipodystrophy_ps	EUR	1989	-0.00992663	0.0226438	0.661157
DDX46_Q7L014_seq.14216.35	lipodystrophy_ps	EUR	1989	0.00210007	0.0225108	0.925681
BHMT2_Q9H2M3_seq.14226.120	lipodystrophy_ps	EUR	1989	0.00375755	0.021063	0.85843
MYL6B_P14649_seq.14227.21	lipodystrophy_ps	EUR	1989	-0.00476175	0.0221885	0.830098
Fc_MOUSE_Q99LC4_seq.14228.1	lipodystrophy_ps	EUR	1989	-0.025669	0.0223367	0.25062
MOCS3_O95396_seq.14229.5	lipodystrophy_ps	EUR	1989	-0.00666014	0.0223495	0.765735
HSPA1A_P0DMV8_seq.14237.1	lipodystrophy_ps	EUR	1989	-0.0133415	0.0224646	0.552654
SNX7_Q9UNH6_seq.14245.195	lipodystrophy_ps	EUR	1989	-0.0315597	0.0223832	0.158706
DOK2_O60496_seq.14246.50	lipodystrophy_ps	EUR	1989	-0.0114252	0.0234786	0.626579
MID2_Q9UJV3_seq.14249.68	lipodystrophy_ps	EUR	1989	-0.00957316	0.0225354	0.671025
BLMH_Q13867_seq.14250.115	lipodystrophy_ps	EUR	1989	0.0375017	0.022162	0.0907726
PTPN4_P29074_seq.14254.27	lipodystrophy_ps	EUR	1989	-0.0409453	0.0212357	0.0539823
Fc_MOUSE_Q99LC4_seq.14256.4	lipodystrophy_ps	EUR	1989	-0.0539127	0.021627	0.0127539
NET1_Q7Z628_seq.14260.112	lipodystrophy_ps	EUR	1989	-0.00514368	0.0236593	0.827914
SRXN1_Q9BYN0_seq.14268.4	lipodystrophy_ps	EUR	1989	0.00292835	0.0224982	0.896454
RAB6B_Q9NRW1_seq.14271.23	lipodystrophy_ps	EUR	1989	-0.00874124	0.0225371	0.698162
PREP_P48147_seq.14273.19	lipodystrophy_ps	EUR	1989	-0.0411076	0.0230553	0.0747401
RAB14_P61106_seq.14283.12	lipodystrophy_ps	EUR	1989	0.016702	0.0223076	0.454119
EIF2AK4_Q9P2K8_seq.14284.23	lipodystrophy_ps	EUR	1989	-0.0352518	0.0227748	0.121821
NFATC1_O95644_seq.14286.2	lipodystrophy_ps	EUR	1989	-0.0260436	0.0222211	0.241331
RAB5C_P51148_seq.14287.6	lipodystrophy_ps	EUR	1989	-0.00856583	0.0225778	0.704437
AGAP2_Q99490_seq.14291.53	lipodystrophy_ps	EUR	1989	-0.000540368	0.023594	0.98173
MBD1_Q9UIS9_seq.14294.61	lipodystrophy_ps	EUR	1989	-0.0516133	0.0225355	0.0221085
Fc_MOUSE_Q99LC4_seq.14308.192	lipodystrophy_ps	EUR	1989	0.023243	0.0216185	0.282442
HNRNPH1_P31943_seq.14309.8	lipodystrophy_ps	EUR	1989	-0.0408691	0.0219764	0.0630798
PPIL2_Q13356_seq.14314.6	lipodystrophy_ps	EUR	1989	-0.0312066	0.0223384	0.162572
VPS29_Q9UBQ0_seq.14318.1	lipodystrophy_ps	EUR	1989	-0.00102828	0.021902	0.962559
SMC3_Q9UQE7_seq.14324.52	lipodystrophy_ps	EUR	1989	-0.0130277	0.0220579	0.554845
UBE2E1_P51965_seq.14326.4	lipodystrophy_ps	EUR	1989	-0.0296554	0.023105	0.199465
DIDO1_Q9BTC0_seq.14329.4	lipodystrophy_ps	EUR	1989	-0.00768046	0.0222017	0.729424
DYNLT1_P63172_seq.14331.262	lipodystrophy_ps	EUR	1989	-0.0224545	0.0224733	0.317838
RALA_P11233_seq.14332.3	lipodystrophy_ps	EUR	1989	-0.0123429	0.0234604	0.598867
RCVRN_P35243_seq.14334.3	lipodystrophy_ps	EUR	1989	-0.0254057	0.0223012	0.254755
TRAPPC3_O43617_seq.14337.1	lipodystrophy_ps	EUR	1989	-0.0227958	0.021863	0.297232
FAM69C_Q0P6D2_seq.14341.8	lipodystrophy_ps	EUR	1989	0.0239818	0.0226095	0.288957
MSTN_O14793_seq.14583.49	lipodystrophy_ps	EUR	1989	0.00597233	0.0226807	0.792329
GDF11_O95390_seq.14587.16	lipodystrophy_ps	EUR	1989	-0.0141958	0.0229014	0.535418
FAM210A_Q96ND0_seq.14593.152	lipodystrophy_ps	EUR	1989	-0.033135	0.0223498	0.138349
SEMA6C_Q9H3T2_seq.14597.5	lipodystrophy_ps	EUR	1989	0.00945843	0.021537	0.660586
STAB1_Q9NY15_seq.14599.18	lipodystrophy_ps	EUR	1989	0.023392	0.0222958	0.29423
KIAA0040_J3QR46_seq.14603.51	lipodystrophy_ps	EUR	1989	-0.0586024	0.0226323	0.00968705
Fc_MOUSE_Q99LC4_seq.14605.2	lipodystrophy_ps	EUR	1989	-0.0474424	0.0225349	0.0353929
NCMAP_Q5T1S8_seq.14614.41	lipodystrophy_ps	EUR	1989	-0.0199015	0.0218358	0.362187
KRTAP24_Q9BYR9_seq.14615.46	lipodystrophy_ps	EUR	1989	-0.00340972	0.0223316	0.878662
ZNF382_Q96SR6_seq.14616.16	lipodystrophy_ps	EUR	1989	-0.01483	0.022295	0.506018
Fc_MOUSE_Q99LC4_seq.14617.7	lipodystrophy_ps	EUR	1989	-0.0154261	0.0211111	0.465043
VOPP1_Q96AW1_seq.14618.26	lipodystrophy_ps	EUR	1989	-0.0248717	0.0223543	0.266009
ZNF526_Q8TF50_seq.14619.8	lipodystrophy_ps	EUR	1989	-0.00976156	0.0224189	0.663308
SUMO3_P55854_seq.14623.26	lipodystrophy_ps	EUR	1989	-0.0187695	0.0228521	0.411547
CTCF_P49711_seq.14624.51	lipodystrophy_ps	EUR	1989	0.0111116	0.0221919	0.616634
FBXO3_Q9UK99_seq.14628.72	lipodystrophy_ps	EUR	1989	0.00317685	0.0223684	0.887076
DUSP16_Q9BY84_seq.14631.22	lipodystrophy_ps	EUR	1989	-0.0105199	0.021741	0.628529
TMEM185A_Q8NFB2_seq.14633.26	lipodystrophy_ps	EUR	1989	0.0230646	0.0222147	0.299277
LHCGR_P22888_seq.14634.13	lipodystrophy_ps	EUR	1989	-0.0157313	0.0229676	0.493466
Fc_MOUSE_Q99LC4_seq.14635.28	lipodystrophy_ps	EUR	1989	-0.0134451	0.022118	0.543336
HRSP12_P52758_seq.14636.25	lipodystrophy_ps	EUR	1989	0.0103467	0.0227898	0.649876
GSTA4_O15217_seq.14645.253	lipodystrophy_ps	EUR	1989	0.0105265	0.0223624	0.637889
DNAJC17_Q9NVM6_seq.14655.1	lipodystrophy_ps	EUR	1989	-0.0026923	0.0232442	0.907802
MZF1_P28698_seq.14662.6	lipodystrophy_ps	EUR	1989	-0.00811011	0.0224472	0.717916
RNF8_O76064_seq.14663.44	lipodystrophy_ps	EUR	1989	-0.0156448	0.0225469	0.487841
SKIL_P12757_seq.14670.1	lipodystrophy_ps	EUR	1989	-0.0161814	0.0234932	0.491049
PACSIN3_Q9UKS6_seq.14674.63	lipodystrophy_ps	EUR	1989	0.00680322	0.0223217	0.760565
EIF4B_P23588_seq.14675.20	lipodystrophy_ps	EUR	1989	-0.00550498	0.0227232	0.808602
CAPN2_P17655_seq.14684.17	lipodystrophy_ps	EUR	1989	0.0100641	0.0225139	0.654912
AKT2_P31751_seq.14685.17	lipodystrophy_ps	EUR	1989	0.0141514	0.0220862	0.521769
PLIN3_O60664_seq.14687.6	lipodystrophy_ps	EUR	1989	-0.00902518	0.0217914	0.6788
PTPN7_P35236_seq.14688.6	lipodystrophy_ps	EUR	1989	-0.00451895	0.0223858	0.840042
SEC13_P55735_seq.14689.3	lipodystrophy_ps	EUR	1989	-0.065107	0.0222574	0.00348186
ZNF276_Q8N554_seq.14692.3	lipodystrophy_ps	EUR	1989	-0.0229258	0.0219203	0.295748
FIGF_O43915_seq.14705.1	lipodystrophy_ps	EUR	1989	0.0496485	0.0220887	0.0247066
C8G_P07360_seq.14708.59	lipodystrophy_ps	EUR	1989	-0.010902	0.0225381	0.628641
CST6_Q15828_seq.14711.27	lipodystrophy_ps	EUR	1989	0.0240908	0.0227742	0.290271
AZU1_P20160_seq.14713.46	lipodystrophy_ps	EUR	1989	0.0195516	0.0211633	0.355679
CRLF1_O75462_seq.14747.9	lipodystrophy_ps	EUR	1989	0.0133338	0.0223581	0.550992
ARHGAP5_Q13017_seq.14748.31	lipodystrophy_ps	EUR	1989	-0.00851329	0.0231437	0.713028
IGF2_P01344_seq.15295.81	lipodystrophy_ps	EUR	1989	-0.0324037	0.0226642	0.152952
S100A3_P33764_seq.15297.3	lipodystrophy_ps	EUR	1989	-0.0524904	0.0223648	0.0190234
NETO1_Q8TDF5_seq.15298.199	lipodystrophy_ps	EUR	1989	0.0181092	0.0220237	0.411029
MESDC2_Q14696_seq.15299.102	lipodystrophy_ps	EUR	1989	-0.0225363	0.0230615	0.328578
CCDC134_Q9H6E4_seq.15300.66	lipodystrophy_ps	EUR	1989	-0.00141515	0.023278	0.95153
ACRV1_P26436_seq.15301.24	lipodystrophy_ps	EUR	1989	0.0356973	0.0219931	0.104725
S100A5_P33763_seq.15303.63	lipodystrophy_ps	EUR	1989	0.00876769	0.0231938	0.705457
REG3A_Q06141_seq.15304.1	lipodystrophy_ps	EUR	1989	0.0304048	0.0222963	0.172828
SCGN_O76038_seq.15305.7	lipodystrophy_ps	EUR	1989	0.0162951	0.0220653	0.4603
IGJ_P01591_seq.15306.20	lipodystrophy_ps	EUR	1989	0.00402552	0.0212435	0.849725
VWC2_Q2TAL6_seq.15308.108	lipodystrophy_ps	EUR	1989	0.0154598	0.0220749	0.483802
PRC1_O43663_seq.15310.61	lipodystrophy_ps	EUR	1989	0.0114499	0.0222995	0.607689
AGO1_Q9UL18_seq.15312.14	lipodystrophy_ps	EUR	1989	-0.0171625	0.023214	0.459801
MAD2L1_Q13257_seq.15313.28	lipodystrophy_ps	EUR	1989	-0.0268113	0.022055	0.224262
CLIC4_Q9Y696_seq.15314.49	lipodystrophy_ps	EUR	1989	-0.0166108	0.0229185	0.468676
CUTC_Q9NTM9_seq.15315.64	lipodystrophy_ps	EUR	1989	0.0269033	0.0218872	0.219152
TXNL4B_Q9NX01_seq.15316.262	lipodystrophy_ps	EUR	1989	-0.0129055	0.0227537	0.570654
S100A10_P60903_seq.15318.75	lipodystrophy_ps	EUR	1989	0.0181917	0.0227674	0.424374
CCNA1_P78396_seq.15319.226	lipodystrophy_ps	EUR	1989	0.00789992	0.0223799	0.724132
CPLX2_Q6PUV4_seq.15321.8	lipodystrophy_ps	EUR	1989	0.0120686	0.0218946	0.581552
CRADD_P78560_seq.15322.35	lipodystrophy_ps	EUR	1989	-0.0172239	0.0228217	0.450508
AGO3_Q9H9G7_seq.15323.112	lipodystrophy_ps	EUR	1989	-0.00517805	0.0229131	0.821235
FTL_P02792_seq.15324.58	lipodystrophy_ps	EUR	1989	-0.0174198	0.0217061	0.422342
GAP43_P17677_seq.15325.14	lipodystrophy_ps	EUR	1989	-0.0150529	0.022582	0.505113
GBP1_P32455_seq.15326.64	lipodystrophy_ps	EUR	1989	0.00558112	0.0222966	0.802372
ROBLD3_Q9Y2Q5_seq.15329.167	lipodystrophy_ps	EUR	1989	-0.0446872	0.0225694	0.0478433
RBBP4_Q09028_seq.15331.47	lipodystrophy_ps	EUR	1989	-0.00845009	0.0224159	0.706238
SDF2_Q99470_seq.15333.11	lipodystrophy_ps	EUR	1989	0.0386608	0.0216472	0.0742616
SELM_Q8WWX9_seq.15336.7	lipodystrophy_ps	EUR	1989	0.0128255	0.0222769	0.564862
CFL2_Q9Y281_seq.15339.32	lipodystrophy_ps	EUR	1989	0.0313906	0.022118	0.155988
KNG1_P01042_seq.15343.337	lipodystrophy_ps	EUR	1989	-0.0227693	0.0219604	0.299939
IFNG_P01579_seq.15346.31	lipodystrophy_ps	EUR	1989	-0.018508	0.0221482	0.403458
HPX_P02790_seq.15347.12	lipodystrophy_ps	EUR	1989	0.00282853	0.0226712	0.900724
SCG5_P05408_seq.15358.28	lipodystrophy_ps	EUR	1989	0.00210618	0.0221236	0.924165
ANKRD1_Q15327_seq.15361.37	lipodystrophy_ps	EUR	1989	0.0161637	0.0218867	0.460289
APOA5_Q6Q788_seq.15363.32	lipodystrophy_ps	EUR	1989	0.00410838	0.0223521	0.854187
APOC1_P02654_seq.15364.101	lipodystrophy_ps	EUR	1989	0.0232979	0.02236	0.297564
BAI3_O60242_seq.15365.41	lipodystrophy_ps	EUR	1989	0.0486528	0.0221712	0.0283221
BPIFB1_Q8TDL5_seq.15367.38	lipodystrophy_ps	EUR	1989	-0.00933272	0.0232217	0.687803
BMPER_Q8N8U9_seq.15368.3	lipodystrophy_ps	EUR	1989	0.00819032	0.0226928	0.718197
BOLA1_Q9Y3E2_seq.15370.5	lipodystrophy_ps	EUR	1989	-0.0232184	0.0232645	0.318393
BRD2_P25440_seq.15372.43	lipodystrophy_ps	EUR	1989	-0.0172042	0.022215	0.438765
GKN1_Q9NS71_seq.15374.15	lipodystrophy_ps	EUR	1989	-0.000404996	0.0219904	0.985308
CPB1_P15086_seq.15375.49	lipodystrophy_ps	EUR	1989	0.038614	0.02315	0.0954763
CTSE_P14091_seq.15376.134	lipodystrophy_ps	EUR	1989	0.0316508	0.0230213	0.169334
DDR2_Q16832_seq.15381.45	lipodystrophy_ps	EUR	1989	0.0180994	0.0219657	0.410046
EDN3_P14138_seq.15383.200	lipodystrophy_ps	EUR	1989	-0.00849768	0.0219229	0.698342
KL_Q9UEF7_seq.15384.15	lipodystrophy_ps	EUR	1989	0.00830826	0.0227037	0.714447
FABP2_P12104_seq.15385.116	lipodystrophy_ps	EUR	1989	-0.0302024	0.0219015	0.168048
FABP4_P15090_seq.15386.7	lipodystrophy_ps	EUR	1989	-0.0356876	0.022615	0.114715
NRP2_O60462_seq.15387.44	lipodystrophy_ps	EUR	1989	-0.0152444	0.0218757	0.485968
FCGR3A_P08637_seq.15388.24	lipodystrophy_ps	EUR	1989	-0.0310231	0.02183	0.155439
FXN_Q16595_seq.15389.1	lipodystrophy_ps	EUR	1989	-0.00483749	0.0220581	0.826434
GAL_P22466_seq.15390.3	lipodystrophy_ps	EUR	1989	-0.00242384	0.022575	0.914508
GAS6_Q14393_seq.15391.114	lipodystrophy_ps	EUR	1989	-0.0291386	0.0216543	0.178578
UNC5B_Q8IZJ1_seq.15394.79	lipodystrophy_ps	EUR	1989	0.0138725	0.0219075	0.526656
GSTM1_P09488_seq.15395.15	lipodystrophy_ps	EUR	1989	-0.0409211	0.0207508	0.0487463
GFER_P55789_seq.15398.2	lipodystrophy_ps	EUR	1989	-0.0254245	0.0232004	0.273271
ID1_P41134_seq.15402.2	lipodystrophy_ps	EUR	1989	0.00265471	0.0217734	0.902971
ID2_Q02363_seq.15403.53	lipodystrophy_ps	EUR	1989	-0.00772216	0.0212892	0.716847
IFNA21_P01568_seq.15404.3	lipodystrophy_ps	EUR	1989	0.0330581	0.021596	0.125992
IFNA4_P05014_seq.15405.23	lipodystrophy_ps	EUR	1989	0.013071	0.0223886	0.559405
BIRC7_Q96CA5_seq.15412.40	lipodystrophy_ps	EUR	1989	0.0119703	0.0227278	0.598475
LCAT_P04180_seq.15413.3	lipodystrophy_ps	EUR	1989	-0.0259051	0.0226586	0.253062
LDHA_P00338_seq.15414.316	lipodystrophy_ps	EUR	1989	-0.0223423	0.0222262	0.314911
LYG2_Q86SG7_seq.15416.54	lipodystrophy_ps	EUR	1989	-0.00517483	0.0211073	0.806352
SERPINB5_P36952_seq.15417.3	lipodystrophy_ps	EUR	1989	0.0221529	0.0222819	0.320242
MAPK10_P53779_seq.15418.25	lipodystrophy_ps	EUR	1989	-0.0231719	0.0229156	0.312053
MMP20_O60882_seq.15419.15	lipodystrophy_ps	EUR	1989	0.0050691	0.0224496	0.821381
PMP2_P02689_seq.15422.12	lipodystrophy_ps	EUR	1989	-0.00469545	0.0219544	0.830669
NEU1_Q99519_seq.15426.5	lipodystrophy_ps	EUR	1989	0.0123981	0.0228323	0.587188
LOXL3_P58215_seq.15427.35	lipodystrophy_ps	EUR	1989	-0.0200351	0.0226158	0.375786
OPTC_Q9UBM4_seq.15430.165	lipodystrophy_ps	EUR	1989	0.00201591	0.02204	0.927132
OTC_P00480_seq.15431.31	lipodystrophy_ps	EUR	1989	0.00833946	0.0223115	0.708613
OTOR_Q9NRC9_seq.15432.1	lipodystrophy_ps	EUR	1989	-0.00413624	0.0217767	0.849377
SRC_P12931_seq.15433.4	lipodystrophy_ps	EUR	1989	-0.0136949	0.0224739	0.542352
PNOC_Q13519_seq.15434.5	lipodystrophy_ps	EUR	1989	-0.0279037	0.021706	0.198758
PNP_P00491_seq.15435.4	lipodystrophy_ps	EUR	1989	-0.0087876	0.0227102	0.698839
RAMP1_O60894_seq.15436.40	lipodystrophy_ps	EUR	1989	0.0431322	0.0208196	0.0384224
RAMP3_O60896_seq.15437.11	lipodystrophy_ps	EUR	1989	0.0397775	0.0220648	0.0715794
RND3_P61587_seq.15439.21	lipodystrophy_ps	EUR	1989	0.0130674	0.0213989	0.541496
PCSK2_P16519_seq.15440.57	lipodystrophy_ps	EUR	1989	0.0104256	0.0222175	0.638942
GM2A_P17900_seq.15441.6	lipodystrophy_ps	EUR	1989	0.00479558	0.0218255	0.826109
SERPINB4_P48594_seq.15444.45	lipodystrophy_ps	EUR	1989	-0.0333719	0.022567	0.139354
NRG1_Q02297_seq.15446.25	lipodystrophy_ps	EUR	1989	-0.0217135	0.0223492	0.331391
SORD_Q00796_seq.15447.45	lipodystrophy_ps	EUR	1989	-0.0118614	0.0221274	0.591982
SQSTM1_Q13501_seq.15448.47	lipodystrophy_ps	EUR	1989	0.0378743	0.02275	0.0961097
TIMD4_Q96H15_seq.15449.33	lipodystrophy_ps	EUR	1989	-0.025336	0.0224642	0.259525
NT5E_P21589_seq.15452.5	lipodystrophy_ps	EUR	1989	0.0241796	0.0227042	0.287014
AMBP_P02760_seq.15453.3	lipodystrophy_ps	EUR	1989	0.00872684	0.021786	0.688779
ADAM15_Q13444_seq.15455.40	lipodystrophy_ps	EUR	1989	0.00333678	0.0215932	0.877208
ANPEP_P15144_seq.15457.14	lipodystrophy_ps	EUR	1989	-0.000204053	0.022722	0.992836
DPP4_P27487_seq.15460.9	lipodystrophy_ps	EUR	1989	-0.0338397	0.0225537	0.13367
CD8A_P01732_seq.15462.28	lipodystrophy_ps	EUR	1989	0.0381724	0.0226231	0.0917001
CNPY4_Q8N129_seq.15465.79	lipodystrophy_ps	EUR	1989	-0.0226974	0.0235465	0.335193
COL9A1_P20849_seq.15466.30	lipodystrophy_ps	EUR	1989	-0.0213435	0.0221427	0.33521
CTHRC1_Q96CG8_seq.15467.10	lipodystrophy_ps	EUR	1989	-0.0128266	0.0225604	0.569729
CFHR1_Q03591_seq.15468.14	lipodystrophy_ps	EUR	1989	0.0386009	0.0226395	0.0883471
HEXB_P07686_seq.15470.11	lipodystrophy_ps	EUR	1989	0.00620093	0.0226296	0.784099
PNLIPRP2_P54317_seq.15471.29	lipodystrophy_ps	EUR	1989	0.0124604	0.0224656	0.579201
LRP11_Q86VZ4_seq.15472.16	lipodystrophy_ps	EUR	1989	0.00532641	0.0220995	0.809565
PIN1_Q13526_seq.15474.7	lipodystrophy_ps	EUR	1989	-0.00931165	0.0228155	0.683224
PLTP_P55058_seq.15475.4	lipodystrophy_ps	EUR	1989	-0.0114324	0.022678	0.614234
REG3G_Q6UW15_seq.15476.6	lipodystrophy_ps	EUR	1989	0.0244727	0.0223238	0.273099
VNN2_O95498_seq.15480.2	lipodystrophy_ps	EUR	1989	-0.0366388	0.0226008	0.10515
CAMP_P49913_seq.15481.45	lipodystrophy_ps	EUR	1989	0.0511145	0.0224745	0.023053
A2ML1_A8K2U0_seq.15482.12	lipodystrophy_ps	EUR	1989	0.0250553	0.0220339	0.255625
AGRN_O00468_seq.15483.377	lipodystrophy_ps	EUR	1989	-0.0134983	0.0227197	0.552497
AOC1_P19801_seq.15486.126	lipodystrophy_ps	EUR	1989	0.00645608	0.0222924	0.772146
CES1_P23141_seq.15487.164	lipodystrophy_ps	EUR	1989	0.00192431	0.0228798	0.932981
CD248_Q9HCU0_seq.15491.20	lipodystrophy_ps	EUR	1989	-0.0325218	0.0220025	0.139543
CRIM1_Q9NZV1_seq.15492.1	lipodystrophy_ps	EUR	1989	0.0119389	0.0225604	0.59673
FGFBP1_Q14512_seq.15494.11	lipodystrophy_ps	EUR	1989	-0.0393726	0.0224732	0.0799319
FOLR3_P41439_seq.15495.9	lipodystrophy_ps	EUR	1989	0.03674	0.0223033	0.0996569
HS3ST1_O14792_seq.15497.9	lipodystrophy_ps	EUR	1989	0.0439959	0.0222084	0.0477245
ATRN_O75882_seq.15499.11	lipodystrophy_ps	EUR	1989	0.0317703	0.0227889	0.163441
LEFTY2_O00292_seq.15503.15	lipodystrophy_ps	EUR	1989	0.0111459	0.0220449	0.613196
LEFTY2_O00292_seq.15503.20	lipodystrophy_ps	EUR	1989	0.024008	0.0227848	0.292156
BIRC7_Q96CA5_seq.15504.39	lipodystrophy_ps	EUR	1989	-0.00199907	0.0224249	0.928976
LRP12_Q9Y561_seq.15506.34	lipodystrophy_ps	EUR	1989	0.0135475	0.0219326	0.536851
NAGLU_P54802_seq.15509.2	lipodystrophy_ps	EUR	1989	0.0194251	0.0226002	0.390164
NPTXR_O95502_seq.15511.37	lipodystrophy_ps	EUR	1989	0.0129581	0.0222776	0.560859
PRSS8_Q16651_seq.15513.108	lipodystrophy_ps	EUR	1989	0.0311448	0.0221814	0.160447
BCHE_P06276_seq.15514.26	lipodystrophy_ps	EUR	1989	0.0186543	0.0226508	0.410288
SAA1_P0DJI8_seq.15515.2	lipodystrophy_ps	EUR	1989	-0.0608137	0.0222846	0.00640992
SAA4_P35542_seq.15516.12	lipodystrophy_ps	EUR	1989	-0.0550758	0.0217568	0.0114372
CLSTN1_O94985_seq.15521.4	lipodystrophy_ps	EUR	1989	0.0149584	0.0226163	0.508432
GLIPR2_Q9H4G4_seq.15522.2	lipodystrophy_ps	EUR	1989	-0.050395	0.0227955	0.0271677
ALAD_P13716_seq.15523.9	lipodystrophy_ps	EUR	1989	0.0117778	0.0223112	0.597636
PGAM2_P15259_seq.15524.30	lipodystrophy_ps	EUR	1989	-0.00244397	0.0217616	0.910592
ADH1C_P00326_seq.15525.294	lipodystrophy_ps	EUR	1989	-0.00916973	0.0219901	0.676729
GSS_P48637_seq.15526.33	lipodystrophy_ps	EUR	1989	-0.0526965	0.0223561	0.0185134
DLD_P09622_seq.15527.90	lipodystrophy_ps	EUR	1989	-0.0372314	0.022733	0.101629
CSRP1_P21291_seq.15529.33	lipodystrophy_ps	EUR	1989	-0.0221506	0.0217967	0.309641
EPHB4_P54760_seq.15530.33	lipodystrophy_ps	EUR	1989	0.00788017	0.0220405	0.720733
MSR1_P21757_seq.15533.97	lipodystrophy_ps	EUR	1989	-0.00237144	0.0227037	0.916822
MDH2_P40926_seq.15534.26	lipodystrophy_ps	EUR	1989	-0.0104595	0.0219635	0.633969
PRSS27_Q9BQR3_seq.15535.3	lipodystrophy_ps	EUR	1989	-0.0167244	0.0218806	0.444751
SLITRK1_Q96PX8_seq.15539.15	lipodystrophy_ps	EUR	1989	0.0204946	0.0218414	0.348185
VIM_P08670_seq.15540.6	lipodystrophy_ps	EUR	1989	-0.00715162	0.0222656	0.748096
CKMT1A_P12532_seq.15542.19	lipodystrophy_ps	EUR	1989	0.00412065	0.0227708	0.856416
KLK14_Q9P0G3_seq.15544.25	lipodystrophy_ps	EUR	1989	0.027112	0.0224441	0.227201
PPP3R1_P63098_seq.15545.13	lipodystrophy_ps	EUR	1989	-0.017962	0.0228835	0.432587
PHGDH_O43175_seq.15548.35	lipodystrophy_ps	EUR	1989	0.00101875	0.0220954	0.96323
ACHE_P22303_seq.15553.22	lipodystrophy_ps	EUR	1989	0.00851995	0.0213035	0.68925
AMY2B_P19961_seq.15556.49	lipodystrophy_ps	EUR	1989	0.0159874	0.0229972	0.487019
ENPEP_Q07075_seq.15558.63	lipodystrophy_ps	EUR	1989	0.0182196	0.0224536	0.417215
ANTXR2_P58335_seq.15559.5	lipodystrophy_ps	EUR	1989	-0.023924	0.0229224	0.296754
TCN2_P20062_seq.15560.52	lipodystrophy_ps	EUR	1989	0.00326433	0.0201548	0.871352
GUSB_P08236_seq.15562.24	lipodystrophy_ps	EUR	1989	0.0203385	0.0222922	0.361691
MUC16_Q8WXI7_seq.15565.102	lipodystrophy_ps	EUR	1989	-0.0133841	0.0219567	0.542218
CNN1_P51911_seq.15566.10	lipodystrophy_ps	EUR	1989	-0.00173534	0.0228849	0.939563
CD247_P20963_seq.15567.2	lipodystrophy_ps	EUR	1989	-0.0223161	0.0216466	0.302701
COL2A1_P02458_seq.15569.15	lipodystrophy_ps	EUR	1989	-0.0267017	0.0226909	0.239434
CR2_P20023_seq.15570.99	lipodystrophy_ps	EUR	1989	0.0338073	0.0223777	0.131009
NCAN_O14594_seq.15573.110	lipodystrophy_ps	EUR	1989	0.00611658	0.0227503	0.788068
CCNA2_P20248_seq.15574.37	lipodystrophy_ps	EUR	1989	0.0152378	0.0222618	0.49375
RNASE3_P12724_seq.15576.158	lipodystrophy_ps	EUR	1989	0.041591	0.0209258	0.0469999
ENPP6_Q6UWR7_seq.15579.26	lipodystrophy_ps	EUR	1989	0.0118676	0.0223457	0.595416
EPHA7_Q15375_seq.15580.2	lipodystrophy_ps	EUR	1989	0.073908	0.0223008	0.000935909
FANK1_Q8TC84_seq.15581.16	lipodystrophy_ps	EUR	1989	0.00819866	0.0227236	0.718287
FCN1_O00602_seq.15582.25	lipodystrophy_ps	EUR	1989	0.0148641	0.0228237	0.514956
FCRLB_Q6BAA4_seq.15583.18	lipodystrophy_ps	EUR	1989	0.0240771	0.0217455	0.268332
CFHR2_P36980_seq.15584.9	lipodystrophy_ps	EUR	1989	-0.0147729	0.0209184	0.480138
FBLN5_Q9UBX5_seq.15585.304	lipodystrophy_ps	EUR	1989	0.0597861	0.0220802	0.00683402
FOLR2_P14207_seq.15587.20	lipodystrophy_ps	EUR	1989	-0.0203398	0.0221344	0.358248
GLA_P06280_seq.15588.17	lipodystrophy_ps	EUR	1989	-0.0223206	0.02211	0.312847
GC_P02774_seq.15589.1	lipodystrophy_ps	EUR	1989	0.0177158	0.0226202	0.433612
GPX1_P07203_seq.15591.28	lipodystrophy_ps	EUR	1989	-0.0192841	0.0223903	0.389195
HTRA1_Q92743_seq.15594.47	lipodystrophy_ps	EUR	1989	0.00325052	0.0222075	0.883644
HEXIM1_O94992_seq.15596.7	lipodystrophy_ps	EUR	1989	-0.0207876	0.0234357	0.375184
IL6R_P08887_seq.15602.43	lipodystrophy_ps	EUR	1989	0.0239686	0.0226306	0.289675
ITGA2_P17301_seq.15603.20	lipodystrophy_ps	EUR	1989	0.0010687	0.0220684	0.961381
MAPK9_P45984_seq.15604.18	lipodystrophy_ps	EUR	1989	-0.00854353	0.0229921	0.710242
KRT19_P08727_seq.15606.19	lipodystrophy_ps	EUR	1989	0.0319704	0.0222568	0.151038
PKLR_P30613_seq.15607.56	lipodystrophy_ps	EUR	1989	-0.00213467	0.023008	0.926088
RPS6KB1_P23443_seq.15608.5	lipodystrophy_ps	EUR	1989	-0.0187352	0.0233385	0.42221
LAP3_P28838_seq.15610.72	lipodystrophy_ps	EUR	1989	-0.0166635	0.0228522	0.465974
LIN7B_Q9HAP6_seq.15612.5	lipodystrophy_ps	EUR	1989	-0.0162818	0.022668	0.472675
PNLIP_P16233_seq.15613.16	lipodystrophy_ps	EUR	1989	0.0253389	0.0230782	0.272356
LILRA2_Q8N149_seq.15614.168	lipodystrophy_ps	EUR	1989	0.0314126	0.0214895	0.143964
LILRB3_O75022_seq.15615.8	lipodystrophy_ps	EUR	1989	0.0189429	0.0221529	0.392601
XCL2_Q9UBD3_seq.15617.8	lipodystrophy_ps	EUR	1989	0.00773854	0.0227331	0.733586
MOG_Q16653_seq.15619.49	lipodystrophy_ps	EUR	1989	0.0110676	0.0227421	0.626558
NLGN1_Q8N2Q7_seq.15620.4	lipodystrophy_ps	EUR	1989	0.0226447	0.0217094	0.297038
OPCML_Q14982_seq.15622.13	lipodystrophy_ps	EUR	1989	0.0142713	0.0225424	0.526752
PDCD1_Q15116_seq.15623.1	lipodystrophy_ps	EUR	1989	-0.00706656	0.022446	0.752928
HSPG2_P98160_seq.15626.223	lipodystrophy_ps	EUR	1989	0.0507581	0.0218918	0.0205192
AKT1_P31749_seq.15627.83	lipodystrophy_ps	EUR	1989	-0.0271679	0.0232048	0.241826
PSG1_P11464_seq.15631.18	lipodystrophy_ps	EUR	1989	-0.00559823	0.0224959	0.803498
RBP4_P02753_seq.15633.6	lipodystrophy_ps	EUR	1989	0.0378769	0.022487	0.0922644
SLIT1_O75093_seq.15634.139	lipodystrophy_ps	EUR	1989	0.0402602	0.0224897	0.0735809
SMOC2_Q9H3U7_seq.15635.4	lipodystrophy_ps	EUR	1989	-0.00193093	0.0219087	0.929778
SORCS1_Q8WY21_seq.15636.49	lipodystrophy_ps	EUR	1989	0.0283156	0.0221102	0.200464
SORCS3_Q9UPU3_seq.15637.38	lipodystrophy_ps	EUR	1989	0.0147727	0.0221518	0.504925
TAGLN_Q01995_seq.15640.54	lipodystrophy_ps	EUR	1989	0.00487915	0.0215471	0.820882
TMEFF1_Q8IYR6_seq.15641.20	lipodystrophy_ps	EUR	1989	-0.00236473	0.0228554	0.917605
BTD_P43251_seq.15644.1	lipodystrophy_ps	EUR	1989	0.0636702	0.0228977	0.00547678
COL10A1_Q03692_seq.15653.9	lipodystrophy_ps	EUR	1989	0.00315761	0.022496	0.888387
BMP2_P12643_seq.15666.21	lipodystrophy_ps	EUR	1989	-0.0185843	0.0227336	0.413753
BMP4_P12644_seq.15667.39	lipodystrophy_ps	EUR	1989	0.0309433	0.0224092	0.167487
BMP8B_P34820_seq.15668.19	lipodystrophy_ps	EUR	1989	-0.000600123	0.0225161	0.978739
BRAF_P15056_seq.15669.7	lipodystrophy_ps	EUR	1989	-0.0271542	0.0228437	0.234702
C1QL2_Q7Z5L3_seq.15670.15	lipodystrophy_ps	EUR	1989	0.00049641	0.0220308	0.982025
CD79A_P11912_seq.15674.3	lipodystrophy_ps	EUR	1989	-0.0168739	0.0220404	0.444013
CEBPB_P17676_seq.15675.3	lipodystrophy_ps	EUR	1989	-0.0245448	0.0221943	0.268901
DKK2_Q9UBU2_seq.15678.71	lipodystrophy_ps	EUR	1989	-0.0262401	0.0222097	0.237558
INHBC_P55103_seq.15686.49	lipodystrophy_ps	EUR	1989	-0.0068989	0.0218812	0.752576
LMAN1_P49257_seq.15688.30	lipodystrophy_ps	EUR	1989	0.0341641	0.0218789	0.118563
NODAL_Q96S42_seq.15692.300	lipodystrophy_ps	EUR	1989	-0.00341728	0.021924	0.876152
PGR_P06401_seq.15693.9	lipodystrophy_ps	EUR	1989	-0.0126209	0.0226495	0.577435
TXLNA_P40222_seq.15698.6	lipodystrophy_ps	EUR	1989	-0.0252882	0.0230402	0.272527
GPT_P24298_seq.16015.19	lipodystrophy_ps	EUR	1989	-0.0224386	0.0220189	0.308298
CDH8_P55286_seq.16021.30	lipodystrophy_ps	EUR	1989	-0.0248873	0.0225316	0.269489
FLT4_P35916_seq.16035.8	lipodystrophy_ps	EUR	1989	-0.0122792	0.0222598	0.581263
SHC1_P29353_seq.16043.30	lipodystrophy_ps	EUR	1989	-0.0125992	0.0232164	0.587407
OLR1_P78380_seq.16049.43	lipodystrophy_ps	EUR	1989	-0.0363898	0.0225278	0.1064
CFHR5_Q9BXR6_seq.16055.3	lipodystrophy_ps	EUR	1989	-0.0149735	0.0229313	0.513849
IGF2R_P11717_seq.16057.6	lipodystrophy_ps	EUR	1989	0.00266767	0.0223823	0.905139
NID2_Q14112_seq.16060.99	lipodystrophy_ps	EUR	1989	0.00549987	0.0228426	0.809757
WIF1_Q9Y5W5_seq.16070.7	lipodystrophy_ps	EUR	1989	0.0255804	0.0224519	0.254698
GRAP2_O75791_seq.16074.12	lipodystrophy_ps	EUR	1989	-0.00527601	0.0227731	0.816813
TEC_P42680_seq.16079.2	lipodystrophy_ps	EUR	1989	-0.0180675	0.0232432	0.43706
AKR1B10_O60218_seq.16081.38	lipodystrophy_ps	EUR	1989	0.00453813	0.0224797	0.840034
EPHA4_P54764_seq.16288.17	lipodystrophy_ps	EUR	1989	0.0364327	0.0223855	0.103787
GIP_P09681_seq.16292.288	lipodystrophy_ps	EUR	1989	0.0108265	0.0223211	0.627706
GHRH_P01286_seq.16293.1	lipodystrophy_ps	EUR	1989	0.0138568	0.0225481	0.538928
LGR5_O75473_seq.16296.43	lipodystrophy_ps	EUR	1989	-0.033503	0.0221179	0.129996
ROBO4_Q8WZ75_seq.16297.14	lipodystrophy_ps	EUR	1989	0.0254511	0.0214041	0.234553
PLA2G2D_Q9UNK4_seq.16298.84	lipodystrophy_ps	EUR	1989	-0.0389619	0.022352	0.0814702
TIGIT_Q495A1_seq.16299.13	lipodystrophy_ps	EUR	1989	0.00389858	0.0223908	0.861792
TREM2_Q9NZC2_seq.16300.4	lipodystrophy_ps	EUR	1989	-0.0308883	0.0223211	0.166572
BPIFA2_Q96DR5_seq.16302.11	lipodystrophy_ps	EUR	1989	0.00929244	0.0223902	0.67817
LGR4_Q9BXB1_seq.16304.6	lipodystrophy_ps	EUR	1989	0.0125048	0.0225865	0.579887
CDH11_P55287_seq.16305.10	lipodystrophy_ps	EUR	1989	-0.00826552	0.0199505	0.678698
UNC5D_Q6UXZ4_seq.16307.22	lipodystrophy_ps	EUR	1989	0.00472096	0.0216506	0.827411
BTLA_Q7Z6A9_seq.16308.14	lipodystrophy_ps	EUR	1989	-0.0243342	0.0219444	0.267607
DKKL1_Q9UK85_seq.16309.30	lipodystrophy_ps	EUR	1989	0.00434127	0.0227266	0.848528
CDH6_P55285_seq.16312.45	lipodystrophy_ps	EUR	1989	-0.0320199	0.0225015	0.154892
FLT1_P17948_seq.16315.105	lipodystrophy_ps	EUR	1989	-0.0169104	0.0219639	0.44144
DSG3_P32926_seq.16317.20	lipodystrophy_ps	EUR	1989	-0.0237439	0.0219979	0.280555
ACVRL1_P37023_seq.16318.12	lipodystrophy_ps	EUR	1989	0.00662895	0.0226125	0.769435
CD320_Q9NPF0_seq.16320.139	lipodystrophy_ps	EUR	1989	-0.0220163	0.0220673	0.318551
PACAP_Q8WU39_seq.16322.10	lipodystrophy_ps	EUR	1989	-0.00778105	0.0232022	0.737391
NRXN3_Q9Y4C0_seq.16323.8	lipodystrophy_ps	EUR	1989	0.0357481	0.0220019	0.104371
TLR1_Q15399_seq.16324.38	lipodystrophy_ps	EUR	1989	0.00946998	0.0223934	0.67242
GFP_P42212_seq.16535.61	lipodystrophy_ps	EUR	1989	-0.0104889	0.0223959	0.639594
HMGA1_P17096_seq.16536.3	lipodystrophy_ps	EUR	1989	0.0577768	0.0221734	0.00923821
STAT5B_P51692_seq.16551.14	lipodystrophy_ps	EUR	1989	-0.00405383	0.0221619	0.854881
MYOC_Q99972_seq.16558.2	lipodystrophy_ps	EUR	1989	0.0358642	0.0219955	0.103151
A1BG_P04217_seq.16561.9	lipodystrophy_ps	EUR	1989	-0.0116311	0.0219957	0.597009
NUDT2_P50583_seq.16583.8	lipodystrophy_ps	EUR	1989	-0.0240251	0.0224496	0.284669
B3GNT4_Q9C0J1_seq.16585.16	lipodystrophy_ps	EUR	1989	-0.0389957	0.0221383	0.0783152
CSN2_P05814_seq.16587.1	lipodystrophy_ps	EUR	1989	-0.021001	0.0223241	0.346957
HSPA5_P11021_seq.16588.10	lipodystrophy_ps	EUR	1989	-0.0213136	0.0223342	0.340048
CHIA_Q9BZP6_seq.16591.71	lipodystrophy_ps	EUR	1989	0.00668447	0.021905	0.760279
FADD_Q13158_seq.16593.3	lipodystrophy_ps	EUR	1989	-0.0198983	0.022187	0.36991
FAIM_Q9NVQ4_seq.16594.44	lipodystrophy_ps	EUR	1989	-0.0542014	0.0228523	0.0177963
GLRX3_O76003_seq.16596.25	lipodystrophy_ps	EUR	1989	-0.0104831	0.0228792	0.646864
GLRX5_Q86SX6_seq.16597.11	lipodystrophy_ps	EUR	1989	-0.030288	0.0215385	0.159814
GPN1_Q9HCN4_seq.16599.38	lipodystrophy_ps	EUR	1989	-0.012405	0.0231928	0.592803
C1QTNF9_P0C862_seq.16605.2	lipodystrophy_ps	EUR	1989	0.0274885	0.0224253	0.220428
AKR1B1_P15121_seq.16606.85	lipodystrophy_ps	EUR	1989	-0.0335279	0.0227112	0.140031
GSN_P06396_seq.16607.78	lipodystrophy_ps	EUR	1989	0.0154028	0.0222531	0.488917
KIRREL2_Q6UWL6_seq.16609.106	lipodystrophy_ps	EUR	1989	0.0232339	0.0221541	0.294428
LRP10_Q7Z4F1_seq.16610.13	lipodystrophy_ps	EUR	1989	0.000299132	0.0222962	0.989297
SDC3_O75056_seq.16612.28	lipodystrophy_ps	EUR	1989	-0.0693933	0.0217084	0.00141257
CDH17_Q12864_seq.16613.3	lipodystrophy_ps	EUR	1989	0.0101581	0.022144	0.64648
RSPO1_Q2MKA7_seq.16614.27	lipodystrophy_ps	EUR	1989	-0.00267196	0.0222583	0.904461
ENO3_P13929_seq.16616.137	lipodystrophy_ps	EUR	1989	0.0231917	0.0220227	0.292433
CASP14_P31944_seq.16617.14	lipodystrophy_ps	EUR	1989	-0.0075942	0.0225932	0.73681
CD69_Q07108_seq.16618.7	lipodystrophy_ps	EUR	1989	0.00777087	0.0232497	0.738237
LY75_O60449_seq.16620.26	lipodystrophy_ps	EUR	1989	0.00911488	0.02309	0.693066
APOA1BP_Q8NCW5_seq.16621.77	lipodystrophy_ps	EUR	1989	-0.0437242	0.0229447	0.0568433
INHBB_P09529_seq.16746.12	lipodystrophy_ps	EUR	1989	0.00407741	0.0225853	0.856752
BMP3_P12645_seq.16748.1	lipodystrophy_ps	EUR	1989	-0.00137522	0.0225668	0.951413
GDF10_P55107_seq.16749.79	lipodystrophy_ps	EUR	1989	-0.0243744	0.0225421	0.279703
NPPB_P16860_seq.16751.15	lipodystrophy_ps	EUR	1989	-0.00993393	0.0225405	0.659468
COL6A2_P12110_seq.16753.46	lipodystrophy_ps	EUR	1989	0.0219945	0.0226065	0.330706
CASK_O14936_seq.16754.40	lipodystrophy_ps	EUR	1989	-0.00944001	0.0215716	0.661715
GDF3_Q9NR23_seq.16755.195	lipodystrophy_ps	EUR	1989	-0.0183319	0.0226556	0.418524
GDF7_Q7Z4P5_seq.16756.30	lipodystrophy_ps	EUR	1989	0.0466746	0.0217113	0.0316932
HDGF_P51858_seq.16758.96	lipodystrophy_ps	EUR	1989	-0.0212772	0.0228458	0.351791
IL26_Q9NPH9_seq.16760.2	lipodystrophy_ps	EUR	1989	0.0246299	0.0226294	0.27655
LECT2_O14960_seq.16763.11	lipodystrophy_ps	EUR	1989	0.00909477	0.0227231	0.689021
PPBP_P02775_seq.16765.52	lipodystrophy_ps	EUR	1989	-0.0272333	0.0221488	0.219009
JUP_P14923_seq.16768.3	lipodystrophy_ps	EUR	1989	-0.0192614	0.0217125	0.375126
RAC3_P60763_seq.16769.20	lipodystrophy_ps	EUR	1989	-0.0233914	0.0232721	0.314959
REG1B_P48304_seq.16770.3	lipodystrophy_ps	EUR	1989	0.019732	0.0225963	0.382639
SCUBE3_Q8IX30_seq.16773.29	lipodystrophy_ps	EUR	1989	-0.0332445	0.0230273	0.148982
HSPA1A_P0DMV8_seq.16780.6	lipodystrophy_ps	EUR	1989	-0.00639568	0.0222825	0.774122
ENGASE_Q8NFI3_seq.16781.2	lipodystrophy_ps	EUR	1989	-0.0112327	0.0224919	0.617543
DEFA5_Q01523_seq.16785.45	lipodystrophy_ps	EUR	1989	0.0146067	0.0226133	0.518396
SIGLEC5_O15389_seq.16792.4	lipodystrophy_ps	EUR	1989	0.0159358	0.0197305	0.419378
OCIAD1_Q9NX40_seq.16802.31	lipodystrophy_ps	EUR	1989	0.00523407	0.0225429	0.81642
CALB2_P22676_seq.16803.4	lipodystrophy_ps	EUR	1989	-0.0339203	0.0224059	0.130211
PDE5A_O76074_seq.16805.5	lipodystrophy_ps	EUR	1989	-0.0235812	0.0221117	0.286346
TNNT3_P45378_seq.16807.35	lipodystrophy_ps	EUR	1989	-0.0142125	0.0219105	0.516632
NME4_O00746_seq.16809.1	lipodystrophy_ps	EUR	1989	-0.0228386	0.0228639	0.31797
GDI1_P31150_seq.16810.3	lipodystrophy_ps	EUR	1989	-0.00905447	0.0227613	0.69082
FHL1_Q13642_seq.16814.13	lipodystrophy_ps	EUR	1989	-0.043397	0.0222772	0.0515512
CDCP1_Q9H5V8_seq.16818.200	lipodystrophy_ps	EUR	1989	-0.0124837	0.0225489	0.579898
APOL3_O95236_seq.16823.75	lipodystrophy_ps	EUR	1989	-0.02563	0.0228748	0.26266
ATXN3_P54252_seq.16825.20	lipodystrophy_ps	EUR	1989	-0.00933639	0.022993	0.684747
COL6A1_P12109_seq.16828.8	lipodystrophy_ps	EUR	1989	0.0199961	0.0232356	0.389573
DOK1_Q99704_seq.16831.7	lipodystrophy_ps	EUR	1989	-0.0205556	0.023568	0.383215
CFHR3_Q02985_seq.16836.1	lipodystrophy_ps	EUR	1989	-0.0436138	0.0220275	0.0478458
CFLAR_O15519_seq.16837.20	lipodystrophy_ps	EUR	1989	-0.0475374	0.0226329	0.0358234
MPZL1_O95297_seq.16845.15	lipodystrophy_ps	EUR	1989	0.029259	0.022525	0.194109
RAB3B_P20337_seq.16847.39	lipodystrophy_ps	EUR	1989	0.00148492	0.0223893	0.947128
RGS5_O15539_seq.16850.5	lipodystrophy_ps	EUR	1989	0.0136247	0.0225235	0.545307
SCO2_O43819_seq.16851.50	lipodystrophy_ps	EUR	1989	-0.0148464	0.0236362	0.529997
PDZK1_Q5T2W1_seq.16852.10	lipodystrophy_ps	EUR	1989	0.0262083	0.0223371	0.240813
NRK1_Q9NWW6_seq.16853.5	lipodystrophy_ps	EUR	1989	-0.0184176	0.0230019	0.423403
LSM4_Q9Y4Z0_seq.16854.17	lipodystrophy_ps	EUR	1989	-0.0105604	0.0223514	0.636642
MAPRE2_Q15555_seq.16856.79	lipodystrophy_ps	EUR	1989	-0.0190634	0.0231304	0.409942
RAB2A_P61019_seq.16857.2	lipodystrophy_ps	EUR	1989	-0.0238965	0.0231466	0.302013
RCN3_Q96D15_seq.16858.384	lipodystrophy_ps	EUR	1989	0.00492323	0.0227643	0.8288
SH3GLB1_Q9Y371_seq.16859.100	lipodystrophy_ps	EUR	1989	0.00178797	0.0220036	0.935245
NANP_Q8TBE9_seq.16863.47	lipodystrophy_ps	EUR	1989	0.026058	0.0226152	0.249365
TAF15_Q92804_seq.16865.62	lipodystrophy_ps	EUR	1989	-0.0103709	0.0232141	0.655104
PCTK1_Q00536_seq.16867.76	lipodystrophy_ps	EUR	1989	-0.0305481	0.0234443	0.192724
GSTZ1_O43708_seq.16872.248	lipodystrophy_ps	EUR	1989	-0.0528653	0.023288	0.0233112
MAGOHB_Q96A72_seq.16875.13	lipodystrophy_ps	EUR	1989	-0.00347903	0.0224522	0.876874
MSRB2_Q9Y3D2_seq.16877.19	lipodystrophy_ps	EUR	1989	-0.0105134	0.0222436	0.636515
PHPT1_Q9NRX4_seq.16882.27	lipodystrophy_ps	EUR	1989	-0.00361109	0.022459	0.872279
RAB4A_P20338_seq.16883.57	lipodystrophy_ps	EUR	1989	-0.0288531	0.023559	0.220829
MAPRE3_Q9UPY8_seq.16885.49	lipodystrophy_ps	EUR	1989	-0.00543663	0.0206499	0.792365
PTRH2_Q9Y3E5_seq.16887.29	lipodystrophy_ps	EUR	1989	0.0228101	0.0211002	0.279811
ADAMTSL1_Q8N6G6_seq.16890.37	lipodystrophy_ps	EUR	1989	0.0387851	0.0223877	0.0833532
ENPP2_Q13822_seq.16892.23	lipodystrophy_ps	EUR	1989	-0.00270565	0.0215282	0.899999
OSBPL9_Q96SU4_seq.16899.59	lipodystrophy_ps	EUR	1989	0.0282474	0.0217781	0.194764
MDGA1_Q8NFP4_seq.16900.29	lipodystrophy_ps	EUR	1989	-0.0123914	0.0225984	0.583526
LAMP1_P11279_seq.16902.17	lipodystrophy_ps	EUR	1989	0.00942465	0.0223085	0.672729
CADM2_Q8N3J6_seq.16907.3	lipodystrophy_ps	EUR	1989	0.0282677	0.021984	0.198653
OMG_P23515_seq.16908.5	lipodystrophy_ps	EUR	1989	-0.00414622	0.0229347	0.856556
RNASET2_O00584_seq.16913.8	lipodystrophy_ps	EUR	1989	0.0189741	0.0222916	0.394775
CD14_P08571_seq.16914.104	lipodystrophy_ps	EUR	1989	0.0104504	0.0223151	0.639613
SEMA4A_Q9H3S1_seq.16915.153	lipodystrophy_ps	EUR	1989	-0.0018542	0.0226243	0.93469
SLITRK6_Q9H5Y7_seq.16916.19	lipodystrophy_ps	EUR	1989	-0.00657329	0.0218542	0.763614
TLR3_O15455_seq.16918.198	lipodystrophy_ps	EUR	1989	-0.0041377	0.022549	0.854426
DBI_P07108_seq.16919.1	lipodystrophy_ps	EUR	1989	-0.040943	0.0228505	0.073322
PLXNB3_Q9ULL4_seq.16922.53	lipodystrophy_ps	EUR	1989	0.00316063	0.021503	0.883158
PFN2_P35080_seq.16923.20	lipodystrophy_ps	EUR	1989	0.00706739	0.022081	0.748951
ALPL_P05186_seq.16926.44	lipodystrophy_ps	EUR	1989	0.0319286	0.0214904	0.137514
F13A1_F13B_P00488_P05160_seq.16927.9	lipodystrophy_ps	EUR	1989	-0.00488539	0.0221916	0.82578
SULT1E1_P49888_seq.16932.5	lipodystrophy_ps	EUR	1989	0.00779373	0.0217582	0.720234
HBB_P68871_seq.17137.160	lipodystrophy_ps	EUR	1989	-0.00658895	0.0211639	0.755583
GSTA1_P08263_seq.17138.8	lipodystrophy_ps	EUR	1989	0.0209324	0.0219938	0.341346
PDGFD_Q9GZP0_seq.17140.57	lipodystrophy_ps	EUR	1989	-0.0222142	0.0218126	0.308608
S100A8_S100A9_P05109_P06702_seq.17145.1	lipodystrophy_ps	EUR	1989	0.0233723	0.0221172	0.290756
BLVRB_P30043_seq.17148.7	lipodystrophy_ps	EUR	1989	0.00167185	0.0225268	0.940846
HSPE1_P61604_seq.17150.8	lipodystrophy_ps	EUR	1989	-0.0138372	0.0228822	0.545438
IRF3_Q14653_seq.17151.84	lipodystrophy_ps	EUR	1989	-0.0165395	0.0227797	0.467885
KIR2DS4_P43632_seq.17152.10	lipodystrophy_ps	EUR	1989	0.0196856	0.0220419	0.371914
KIR2DL3_P43628_seq.17153.46	lipodystrophy_ps	EUR	1989	-0.00656201	0.0229396	0.774865
PTGES3_Q15185_seq.17154.2	lipodystrophy_ps	EUR	1989	-0.00988155	0.0222703	0.6573
VPS28_Q9UK41_seq.17155.1	lipodystrophy_ps	EUR	1989	-0.0154493	0.0222573	0.487689
DCLK1_O15075_seq.17156.72	lipodystrophy_ps	EUR	1989	-0.0219382	0.0224369	0.328307
UBE2G1_P62253_seq.17158.17	lipodystrophy_ps	EUR	1989	0.0397635	0.0221575	0.0728731
DDOST_P39656_seq.17161.1	lipodystrophy_ps	EUR	1989	-0.0185101	0.0230662	0.422373
ANXA3_P12429_seq.17163.117	lipodystrophy_ps	EUR	1989	0.0334416	0.0196844	0.0894975
ANXA4_P09525_seq.17164.15	lipodystrophy_ps	EUR	1989	-0.0238821	0.0227601	0.294172
PPBP_P02775_seq.17165.1	lipodystrophy_ps	EUR	1989	-0.022326	0.0223899	0.318817
FGF8_P55075_seq.17166.4	lipodystrophy_ps	EUR	1989	-0.00560831	0.0225673	0.803762
CALCB_P10092_seq.17170.15	lipodystrophy_ps	EUR	1989	-0.00964977	0.0224096	0.6668
STATH_P02808_seq.17172.19	lipodystrophy_ps	EUR	1989	-0.0402741	0.0225076	0.0737106
MAP2K6_P52564_seq.17175.5	lipodystrophy_ps	EUR	1989	-0.00918928	0.0228256	0.687296
PSIP1_O75475_seq.17176.13	lipodystrophy_ps	EUR	1989	-0.0177508	0.0224552	0.429333
BAG1_Q99933_seq.17195.43	lipodystrophy_ps	EUR	1989	-0.0225045	0.0232171	0.332512
CLPP_Q16740_seq.17196.5	lipodystrophy_ps	EUR	1989	-0.00897844	0.0229865	0.696138
HIF1AN_Q9NWT6_seq.17199.43	lipodystrophy_ps	EUR	1989	0.0216404	0.022565	0.337664
KIR2DL1_P43626_seq.17200.50	lipodystrophy_ps	EUR	1989	0.00398547	0.0225185	0.859537
PDCD4_Q53EL6_seq.17202.37	lipodystrophy_ps	EUR	1989	0.0101494	0.0220933	0.646005
PNMT_P11086_seq.17204.17	lipodystrophy_ps	EUR	1989	0.0140429	0.021708	0.517772
RAB5A_P20339_seq.17205.21	lipodystrophy_ps	EUR	1989	0.00779748	0.0228756	0.733242
SULT2B1_O00204_seq.17209.27	lipodystrophy_ps	EUR	1989	-0.0064275	0.0224103	0.774288
TCL1A_P56279_seq.17210.2	lipodystrophy_ps	EUR	1989	0.0112097	0.0218307	0.607671
OGN_P20774_seq.17224.12	lipodystrophy_ps	EUR	1989	0.051087	0.0221247	0.0210436
LCP1_P13796_seq.17231.1	lipodystrophy_ps	EUR	1989	-0.0479438	0.0220943	0.0301287
SELH_Q8IZQ5_seq.17319.1	lipodystrophy_ps	EUR	1989	-0.0144975	0.0220723	0.511375
AASDHPPT_Q9NRN7_seq.17320.19	lipodystrophy_ps	EUR	1989	-0.0134905	0.0228976	0.555818
GUK1_Q16774_seq.17325.10	lipodystrophy_ps	EUR	1989	-0.00858037	0.0225986	0.704219
DUSP23_Q9BVJ7_seq.17326.44	lipodystrophy_ps	EUR	1989	-0.0153998	0.0220625	0.485257
CNPY3_Q9BT09_seq.17327.3	lipodystrophy_ps	EUR	1989	0.0491107	0.0225915	0.0298349
BDH2_Q9BUT1_seq.17329.2	lipodystrophy_ps	EUR	1989	0.0130538	0.0229489	0.569544
KREMEN1_Q96MU8_seq.17331.138	lipodystrophy_ps	EUR	1989	-0.0167917	0.0209794	0.423582
ADPRHL2_Q9NX46_seq.17332.3	lipodystrophy_ps	EUR	1989	-0.0114518	0.0222718	0.607183
ACADM_P11310_seq.17333.20	lipodystrophy_ps	EUR	1989	-0.00706464	0.0231662	0.760433
VAMP2_P63027_seq.17335.18	lipodystrophy_ps	EUR	1989	0.00028001	0.0229613	0.990271
CREB3L2_Q70SY1_seq.17336.54	lipodystrophy_ps	EUR	1989	-0.00429536	0.0228241	0.850744
YY1_P25490_seq.17337.1	lipodystrophy_ps	EUR	1989	-0.0227353	0.0229495	0.32197
ACAT2_Q9BWD1_seq.17341.89	lipodystrophy_ps	EUR	1989	-0.0182875	0.0227246	0.421064
AGR3_Q8TD06_seq.17342.13	lipodystrophy_ps	EUR	1989	0.0110061	0.0225585	0.625682
SNPH_O15079_seq.17343.6	lipodystrophy_ps	EUR	1989	-0.0240071	0.023039	0.297531
STOML1_Q9UBI4_seq.17344.23	lipodystrophy_ps	EUR	1989	-0.020169	0.021339	0.344686
ZADH2_Q8N4Q0_seq.17345.12	lipodystrophy_ps	EUR	1989	-0.0163658	0.0228735	0.474391
FDCSP_Q8NFU4_seq.17346.61	lipodystrophy_ps	EUR	1989	0.0440102	0.0215036	0.0408259
AIDA_Q96BJ3_seq.17347.80	lipodystrophy_ps	EUR	1989	-0.00330773	0.0225533	0.883413
SYNJ2BP_P57105_seq.17348.5	lipodystrophy_ps	EUR	1989	0.01022	0.0223169	0.647039
CHMP2B_Q9UQN3_seq.17350.13	lipodystrophy_ps	EUR	1989	-0.0117326	0.0224873	0.601906
SYT4_Q9H2B2_seq.17355.56	lipodystrophy_ps	EUR	1989	0.00665546	0.0234009	0.776126
IL1F10_Q8WWZ1_seq.17356.34	lipodystrophy_ps	EUR	1989	0.0203889	0.0231167	0.377884
SEPSECS_Q9HD40_seq.17357.33	lipodystrophy_ps	EUR	1989	-0.00822041	0.0223992	0.713662
VHL_P40337_seq.17362.5	lipodystrophy_ps	EUR	1989	-0.00394576	0.0214435	0.854027
SNRPB2_P08579_seq.17364.8	lipodystrophy_ps	EUR	1989	0.00830594	0.0224399	0.711316
CCBL1_Q16773_seq.17365.7	lipodystrophy_ps	EUR	1989	0.00724957	0.0225428	0.747796
DCUN1D1_Q96GG9_seq.17366.6	lipodystrophy_ps	EUR	1989	0.0017378	0.0224068	0.938189
STMN1_P16949_seq.17367.5	lipodystrophy_ps	EUR	1989	-0.0378417	0.023015	0.10029
ABHD10_Q9NUJ1_seq.17370.186	lipodystrophy_ps	EUR	1989	-0.0264256	0.0232519	0.255889
EIF4EBP1_Q13541_seq.17372.5	lipodystrophy_ps	EUR	1989	0.0168574	0.0223221	0.450227
AKR1C3_P42330_seq.17377.1	lipodystrophy_ps	EUR	1989	-0.00545639	0.021515	0.799824
UBE2K_P61086_seq.17380.2	lipodystrophy_ps	EUR	1989	-0.00941304	0.0226027	0.677122
STARD5_Q9NSY2_seq.17383.4	lipodystrophy_ps	EUR	1989	-0.0288591	0.0222593	0.194956
PFKM_P08237_seq.17384.110	lipodystrophy_ps	EUR	1989	-0.00199607	0.0231862	0.931405
NFKBIB_Q15653_seq.17387.27	lipodystrophy_ps	EUR	1989	-0.0102882	0.0218519	0.637824
RBM17_Q96I25_seq.17391.10	lipodystrophy_ps	EUR	1989	-0.0344528	0.0235996	0.144479
ACADS_P16219_seq.17393.13	lipodystrophy_ps	EUR	1989	0.000475655	0.0223239	0.983003
ADH1A_P07327_seq.17396.23	lipodystrophy_ps	EUR	1989	-0.0173078	0.0221579	0.434831
HSD17B11_Q8NBQ5_seq.17397.8	lipodystrophy_ps	EUR	1989	0.0140146	0.023214	0.546102
HMOX1_P09601_seq.17398.55	lipodystrophy_ps	EUR	1989	-0.0208325	0.0225781	0.356284
ACOT8_O14734_seq.17400.71	lipodystrophy_ps	EUR	1989	-0.012597	0.0236672	0.594608
ACADSB_P45954_seq.17403.14	lipodystrophy_ps	EUR	1989	0.0179764	0.0234569	0.443554
ARL5B_Q96KC2_seq.17404.5	lipodystrophy_ps	EUR	1989	-0.0467337	0.0215181	0.0299876
UCHL5_Q9Y5K5_seq.17405.2	lipodystrophy_ps	EUR	1989	0.0217452	0.0224817	0.333543
PMM1_Q92871_seq.17408.2	lipodystrophy_ps	EUR	1989	-0.0330611	0.0220537	0.134002
CETN3_O15182_seq.17410.5	lipodystrophy_ps	EUR	1989	-0.0419559	0.023139	0.0699516
UFD1L_Q92890_seq.17411.55	lipodystrophy_ps	EUR	1989	-0.0121203	0.0227778	0.594711
TES_Q9UGI8_seq.17419.17	lipodystrophy_ps	EUR	1989	-0.0154286	0.022153	0.486225
NLGN3_Q9NZ94_seq.17427.26	lipodystrophy_ps	EUR	1989	0.0218528	0.0222977	0.327183
AK4_P27144_seq.17432.25	lipodystrophy_ps	EUR	1989	-0.0158875	0.0221205	0.472703
ETFA_P13804_seq.17435.43	lipodystrophy_ps	EUR	1989	0.0138179	0.0221391	0.532607
CSNK1G2_P78368_seq.17436.193	lipodystrophy_ps	EUR	1989	-0.0220746	0.0234988	0.347643
ALPI_P09923_seq.17441.4	lipodystrophy_ps	EUR	1989	-0.0266918	0.0230131	0.246249
SFRP4_Q6FHJ7_seq.17447.52	lipodystrophy_ps	EUR	1989	-0.0226048	0.0219357	0.302901
CD9_P21926_seq.17449.23	lipodystrophy_ps	EUR	1989	0.0137474	0.0221983	0.535792
HARS_P12081_seq.17450.51	lipodystrophy_ps	EUR	1989	-0.0135413	0.0223576	0.544805
BCL2L11_O43521_seq.17451.13	lipodystrophy_ps	EUR	1989	0.0170039	0.0228503	0.456878
CP_P00450_seq.17453.34	lipodystrophy_ps	EUR	1989	-0.00232161	0.0223156	0.917152
EGFL6_Q8IUX8_seq.17454.15	lipodystrophy_ps	EUR	1989	-0.0376053	0.0226051	0.0963565
FOLR1_P15328_seq.17455.42	lipodystrophy_ps	EUR	1989	0.00189913	0.0218068	0.93061
GOLM1_Q8NBJ4_seq.17456.53	lipodystrophy_ps	EUR	1989	0.00707754	0.0229439	0.757757
MX1_P20591_seq.17460.51	lipodystrophy_ps	EUR	1989	-0.0116158	0.0219053	0.595983
IRF1_P10914_seq.17462.19	lipodystrophy_ps	EUR	1989	-0.0366343	0.0220143	0.0962482
ACSF2_Q96CM8_seq.17466.72	lipodystrophy_ps	EUR	1989	-0.0234697	0.0232999	0.31392
DHRS9_Q9BPW9_seq.17467.1	lipodystrophy_ps	EUR	1989	-0.0224608	0.023072	0.330419
SUFU_Q9UMX1_seq.17468.1	lipodystrophy_ps	EUR	1989	0.0108326	0.0222591	0.626554
YEATS4_O95619_seq.17474.106	lipodystrophy_ps	EUR	1989	-0.0219095	0.0223342	0.32672
PBK_Q96KB5_seq.17475.18	lipodystrophy_ps	EUR	1989	-0.0158076	0.0227073	0.486421
SH3BGRL3_Q9H299_seq.17490.4	lipodystrophy_ps	EUR	1989	-0.018658	0.023354	0.424432
SIRT3_Q9NTG7_seq.17495.141	lipodystrophy_ps	EUR	1989	-0.0110362	0.0223004	0.620734
NAALADL1_Q9UQQ1_seq.17505.125	lipodystrophy_ps	EUR	1989	-0.00171352	0.0222021	0.938489
HPD_P32754_seq.17509.6	lipodystrophy_ps	EUR	1989	-0.0215637	0.0218106	0.322941
SRP14_P37108_seq.17510.7	lipodystrophy_ps	EUR	1989	-0.0120243	0.0221817	0.587824
RPP30_P78346_seq.17511.10	lipodystrophy_ps	EUR	1989	-0.0195195	0.0224538	0.384778
NMI_Q13287_seq.17512.2	lipodystrophy_ps	EUR	1989	-0.0162114	0.0229782	0.480573
ANXA11_P50995_seq.17513.11	lipodystrophy_ps	EUR	1989	-0.013554	0.0219008	0.536066
RAB21_Q9UL25_seq.17514.48	lipodystrophy_ps	EUR	1989	-0.0104592	0.022043	0.635203
HSPA13_P48723_seq.17515.6	lipodystrophy_ps	EUR	1989	0.0123156	0.0220821	0.577101
RAB3A_P20336_seq.17516.7	lipodystrophy_ps	EUR	1989	-0.0381033	0.0219712	0.0830317
ING4_Q9UNL4_seq.17671.58	lipodystrophy_ps	EUR	1989	-0.00175725	0.0218478	0.935902
GIF_P27352_seq.17672.184	lipodystrophy_ps	EUR	1989	0.0736839	0.0227646	0.00122892
CA5B_Q9Y2D0_seq.17673.34	lipodystrophy_ps	EUR	1989	-0.0180375	0.0222858	0.418398
ACOT13_Q9NPJ3_seq.17675.17	lipodystrophy_ps	EUR	1989	-0.0110754	0.0223141	0.61971
TRIP10_Q15642_seq.17676.13	lipodystrophy_ps	EUR	1989	-0.0200815	0.0221707	0.365171
CD160_O95971_seq.17677.47	lipodystrophy_ps	EUR	1989	-0.0367616	0.0223835	0.100677
EPHB1_P54762_seq.17680.12	lipodystrophy_ps	EUR	1989	0.0123658	0.0219829	0.573827
CD46_P15529_seq.17682.1	lipodystrophy_ps	EUR	1989	-0.0248744	0.0219016	0.256207
COMMD9_Q9P000_seq.17683.2	lipodystrophy_ps	EUR	1989	-0.0100904	0.0235348	0.668155
APOA4_P06727_seq.17685.9	lipodystrophy_ps	EUR	1989	0.00859764	0.021742	0.692561
TBCB_Q99426_seq.17686.27	lipodystrophy_ps	EUR	1989	-0.0206059	0.021894	0.346735
TPP1_O14773_seq.17691.1	lipodystrophy_ps	EUR	1989	-0.0172194	0.0221011	0.436002
BTN3A3_O00478_seq.17692.2	lipodystrophy_ps	EUR	1989	0.0144899	0.0223712	0.517252
Sep06_Q14141_seq.17693.2	lipodystrophy_ps	EUR	1989	-4.23813e-06	0.0221574	0.999847
PSME2_Q9UL46_seq.17694.32	lipodystrophy_ps	EUR	1989	-0.009154	0.0228814	0.689153
TICAM2_Q86XR7_seq.17696.1	lipodystrophy_ps	EUR	1989	0.0166479	0.0220492	0.450319
OVCA2_Q8WZ82_seq.17697.2	lipodystrophy_ps	EUR	1989	-0.0146043	0.0226649	0.519417
WBP2_Q969T9_seq.17698.15	lipodystrophy_ps	EUR	1989	-0.00833788	0.0214381	0.697371
TIMELESS_Q9UNS1_seq.17699.43	lipodystrophy_ps	EUR	1989	0.00767394	0.0222288	0.729962
UGT1A1_P22309_seq.17702.53	lipodystrophy_ps	EUR	1989	0.00350551	0.0221039	0.874006
GMNN_O75496_seq.17703.40	lipodystrophy_ps	EUR	1989	0.0121153	0.0215234	0.573574
HSPH1_Q92598_seq.17704.74	lipodystrophy_ps	EUR	1989	-0.0291834	0.0221977	0.188762
PPP1R1A_Q13522_seq.17706.4	lipodystrophy_ps	EUR	1989	-0.0456807	0.0219531	0.0375781
TPD52L1_Q16890_seq.17710.40	lipodystrophy_ps	EUR	1989	-0.0361564	0.0221927	0.103431
VAMP1_P23763_seq.17711.13	lipodystrophy_ps	EUR	1989	0.037557	0.0209133	0.0726725
IDI1_Q13907_seq.17712.7	lipodystrophy_ps	EUR	1989	-0.0211682	0.0220187	0.336482
GAS7_O60861_seq.17721.82	lipodystrophy_ps	EUR	1989	-0.0166291	0.0224495	0.458944
FKBP4_Q02790_seq.17722.5	lipodystrophy_ps	EUR	1989	-0.0223819	0.0226252	0.322663
WWOX_Q9NZC7_seq.17724.3	lipodystrophy_ps	EUR	1989	-0.0255482	0.0224673	0.255625
USH1C_Q9Y6N9_seq.17725.37	lipodystrophy_ps	EUR	1989	-0.00744032	0.0223411	0.739145
SAR1A_Q9NR31_seq.17726.3	lipodystrophy_ps	EUR	1989	-0.0192354	0.0224212	0.391046
PTTG1_O95997_seq.17727.1	lipodystrophy_ps	EUR	1989	0.0229831	0.0226529	0.310432
CHMP2A_O43633_seq.17728.61	lipodystrophy_ps	EUR	1989	-0.00869078	0.0229366	0.7048
UBE2S_Q16763_seq.17729.20	lipodystrophy_ps	EUR	1989	-0.0339579	0.0230359	0.140606
ENSA_O43768_seq.17734.13	lipodystrophy_ps	EUR	1989	-0.0111839	0.0230594	0.627727
GABARAP_O95166_seq.17735.130	lipodystrophy_ps	EUR	1989	-0.0507374	0.0228544	0.0265303
APTX_Q7Z2E3_seq.17736.105	lipodystrophy_ps	EUR	1989	0.0155632	0.0224829	0.488879
IVD_P26440_seq.17737.7	lipodystrophy_ps	EUR	1989	-0.00616851	0.0228514	0.787235
CRNN_Q9UBG3_seq.17738.7	lipodystrophy_ps	EUR	1989	0.00671941	0.0223441	0.763656
HADH_Q16836_seq.17739.1	lipodystrophy_ps	EUR	1989	-0.0135976	0.0225682	0.546903
RRAS_P10301_seq.17742.2	lipodystrophy_ps	EUR	1989	-0.0210005	0.0223324	0.347148
UBE2A_P49459_seq.17743.14	lipodystrophy_ps	EUR	1989	0.00239294	0.022099	0.913782
RAB11A_P62491_seq.17744.31	lipodystrophy_ps	EUR	1989	-0.0165504	0.0225207	0.46249
FIS1_Q9Y3D6_seq.17746.77	lipodystrophy_ps	EUR	1989	-0.0145796	0.0232724	0.531075
TRAF1_Q13077_seq.17747.45	lipodystrophy_ps	EUR	1989	-0.0219724	0.0218023	0.313672
TP53I3_Q53FA7_seq.17748.21	lipodystrophy_ps	EUR	1989	-0.0145172	0.0231843	0.531279
RRM2_P31350_seq.17750.8	lipodystrophy_ps	EUR	1989	-0.0248378	0.0218357	0.255474
CRYBB1_P53674_seq.17751.68	lipodystrophy_ps	EUR	1989	-0.0222847	0.0231004	0.33482
ARG2_P78540_seq.17752.24	lipodystrophy_ps	EUR	1989	-0.00825872	0.0222758	0.710864
UGDH_O60701_seq.17755.5	lipodystrophy_ps	EUR	1989	-0.0204714	0.0219295	0.350671
DCTD_P32321_seq.17756.69	lipodystrophy_ps	EUR	1989	-0.0297888	0.0234202	0.20355
CAB39_Q9Y376_seq.17757.86	lipodystrophy_ps	EUR	1989	-0.0229943	0.0232953	0.323725
DCXR_Q7Z4W1_seq.17758.79	lipodystrophy_ps	EUR	1989	-0.00637509	0.0221117	0.773137
WDR5_P61964_seq.17760.128	lipodystrophy_ps	EUR	1989	-0.0169428	0.0222803	0.447082
NUDT5_Q9UKK9_seq.17761.2	lipodystrophy_ps	EUR	1989	2.0889e-05	0.0224049	0.999256
RHOC_P08134_seq.17764.108	lipodystrophy_ps	EUR	1989	-0.0157678	0.0226373	0.486173
SNUPN_O95149_seq.17765.3	lipodystrophy_ps	EUR	1989	-0.0186288	0.0231502	0.421094
NCF1_P14598_seq.17766.5	lipodystrophy_ps	EUR	1989	0.0152659	0.0223439	0.494543
HAO1_Q9UJM8_seq.17768.50	lipodystrophy_ps	EUR	1989	-0.00354451	0.0221375	0.872808
PCNP_Q8WW12_seq.17769.28	lipodystrophy_ps	EUR	1989	-0.0117422	0.0229694	0.609259
EMC8_O43402_seq.17770.42	lipodystrophy_ps	EUR	1989	-0.00502322	0.0219319	0.818864
CRCP_O75575_seq.17771.35	lipodystrophy_ps	EUR	1989	-0.0374889	0.0225247	0.0962013
UBD_O15205_seq.17772.7	lipodystrophy_ps	EUR	1989	0.0176639	0.022478	0.432061
NAPG_Q99747_seq.17773.26	lipodystrophy_ps	EUR	1989	-0.0267473	0.0230777	0.246592
SNRPD3_P62318_seq.17774.38	lipodystrophy_ps	EUR	1989	0.0252944	0.0215891	0.241489
TAGLN3_Q9UI15_seq.17775.8	lipodystrophy_ps	EUR	1989	0.0381747	0.0211514	0.0712537
PECR_Q9BY49_seq.17776.15	lipodystrophy_ps	EUR	1989	0.0052708	0.0233186	0.821198
SDSL_Q96GA7_seq.17777.31	lipodystrophy_ps	EUR	1989	-0.0181214	0.021728	0.404377
RAB32_Q13637_seq.17778.19	lipodystrophy_ps	EUR	1989	-0.0170748	0.0226405	0.450839
MAP1LC3A_Q9H492_seq.17781.191	lipodystrophy_ps	EUR	1989	-0.0321245	0.0231366	0.165152
ACAA1_P09110_seq.17782.23	lipodystrophy_ps	EUR	1989	0.00937357	0.0224731	0.676649
MMAB_Q96EY8_seq.17783.9	lipodystrophy_ps	EUR	1989	-0.00520526	0.0233573	0.823672
GMFB_P60983_seq.17784.23	lipodystrophy_ps	EUR	1989	-0.00241298	0.0229331	0.916214
RCL_O43598_seq.17785.11	lipodystrophy_ps	EUR	1989	-0.00751576	0.0224396	0.737712
GGPS1_O95749_seq.17786.5	lipodystrophy_ps	EUR	1989	-0.0278755	0.0231412	0.228508
ECHS1_P30084_seq.17787.1	lipodystrophy_ps	EUR	1989	-0.00157131	0.0226301	0.944651
QPRT_Q15274_seq.17789.1	lipodystrophy_ps	EUR	1989	0.0039389	0.0225406	0.861296
HPCAL1_P37235_seq.17791.25	lipodystrophy_ps	EUR	1989	-0.0210886	0.0224806	0.348318
ALDH5A1_P51649_seq.17792.158	lipodystrophy_ps	EUR	1989	-0.0191505	0.0228549	0.402179
DIRAS1_O95057_seq.17793.4	lipodystrophy_ps	EUR	1989	0.0112746	0.0222016	0.611632
PMM2_O15305_seq.17794.6	lipodystrophy_ps	EUR	1989	-0.0208363	0.0221541	0.347067
LSM1_O15116_seq.17795.176	lipodystrophy_ps	EUR	1989	0.00767394	0.0227258	0.735644
IMPA1_P29218_seq.17796.15	lipodystrophy_ps	EUR	1989	-0.0157436	0.0224285	0.482796
CUL1_Q13616_seq.17797.1	lipodystrophy_ps	EUR	1989	0.019028	0.0210442	0.366003
PGLS_O95336_seq.17799.9	lipodystrophy_ps	EUR	1989	-0.0206758	0.023373	0.37648
SCAND1_P57086_seq.17800.33	lipodystrophy_ps	EUR	1989	-0.0182169	0.0224037	0.416248
NANS_Q9NR45_seq.17802.4	lipodystrophy_ps	EUR	1989	-0.0208363	0.022276	0.349713
PNPO_Q9NVS9_seq.17804.102	lipodystrophy_ps	EUR	1989	0.00596721	0.0228305	0.793834
SMNDC1_O75940_seq.17805.35	lipodystrophy_ps	EUR	1989	-0.00049664	0.0225484	0.98243
SDCBP_O00560_seq.17806.6	lipodystrophy_ps	EUR	1989	0.0299283	0.0220107	0.174075
NIT2_Q9NQR4_seq.17808.37	lipodystrophy_ps	EUR	1989	-0.0170486	0.0224741	0.448189
SULT1C2_O00338_seq.17811.78	lipodystrophy_ps	EUR	1989	-0.0152937	0.022175	0.490475
PTP4A1_Q93096_seq.17812.2	lipodystrophy_ps	EUR	1989	0.0126903	0.0216817	0.558414
BPHL_Q86WA6_seq.17813.21	lipodystrophy_ps	EUR	1989	-0.0154762	0.0227514	0.49644
BPNT1_O95861_seq.17814.8	lipodystrophy_ps	EUR	1989	-0.0113965	0.0230156	0.620539
NCALD_P61601_seq.17816.58	lipodystrophy_ps	EUR	1989	0.0190151	0.0223092	0.394126
DDIT4_Q9NX09_seq.17817.22	lipodystrophy_ps	EUR	1989	-0.01928	0.0222124	0.38551
SUGT1_Q9Y2Z0_seq.17818.22	lipodystrophy_ps	EUR	1989	-0.0103548	0.0226826	0.648075
FAHD1_Q6P587_seq.17819.30	lipodystrophy_ps	EUR	1989	-0.0239669	0.0230073	0.297675
MLF1_P58340_seq.17820.170	lipodystrophy_ps	EUR	1989	-0.0190247	0.021552	0.377488
NMT2_O60551_seq.17821.20	lipodystrophy_ps	EUR	1989	-0.0218914	0.023319	0.347958
RERG_Q96A58_seq.17822.57	lipodystrophy_ps	EUR	1989	-0.0209038	0.0219666	0.341408
SNRPD2_P62316_seq.17823.40	lipodystrophy_ps	EUR	1989	-0.00112681	0.0231772	0.961229
EEF1D_P29692_seq.17826.341	lipodystrophy_ps	EUR	1989	-0.0110557	0.0217358	0.611062
DYNLRB2_Q8TF09_seq.17827.53	lipodystrophy_ps	EUR	1989	-0.0167571	0.0215474	0.436848
S100A14_Q9HCY8_seq.17828.3	lipodystrophy_ps	EUR	1989	0.00678686	0.022567	0.763643
TREX2_Q9BQ50_seq.17829.2	lipodystrophy_ps	EUR	1989	-0.00189012	0.0210719	0.928536
IDI2_Q9BXS1_seq.17832.12	lipodystrophy_ps	EUR	1989	-0.0195804	0.0221631	0.37709
ANXA13_P27216_seq.17835.28	lipodystrophy_ps	EUR	1989	0.00225423	0.0219269	0.918127
S100A16_Q96FQ6_seq.17836.17	lipodystrophy_ps	EUR	1989	-0.00138956	0.0224992	0.95076
CLIC2_O15247_seq.17837.5	lipodystrophy_ps	EUR	1989	0.00319461	0.0225301	0.887258
PPCS_Q9HAB8_seq.17843.30	lipodystrophy_ps	EUR	1989	-0.00615703	0.0228955	0.788021
DRG1_Q9Y295_seq.17849.6	lipodystrophy_ps	EUR	1989	-0.0172063	0.02327	0.45974
KLF4_O43474_seq.17850.42	lipodystrophy_ps	EUR	1989	0.0157632	0.021994	0.473641
PPME1_Q9Y570_seq.17852.5	lipodystrophy_ps	EUR	1989	-0.00541773	0.0225995	0.810566
NAA10_P41227_seq.17854.33	lipodystrophy_ps	EUR	1989	-0.00882288	0.023279	0.704724
RGS4_P49798_seq.17855.28	lipodystrophy_ps	EUR	1989	0.0128391	0.0216852	0.553872
NT5M_Q9NPB1_seq.17856.23	lipodystrophy_ps	EUR	1989	-0.0173543	0.0234758	0.459849
ACADL_P28330_seq.17857.6	lipodystrophy_ps	EUR	1989	0.0313251	0.0218721	0.152247
ATG3_Q9NT62_seq.18156.7	lipodystrophy_ps	EUR	1989	0.0106801	0.0223959	0.633503
CASP8_Q14790_seq.18158.45	lipodystrophy_ps	EUR	1989	-0.0153034	0.0221592	0.489892
PCMT1_P22061_seq.18160.2	lipodystrophy_ps	EUR	1989	-0.0161228	0.0227287	0.478185
IRAK4_Q9NWZ3_seq.18162.167	lipodystrophy_ps	EUR	1989	-0.028558	0.0236554	0.22748
UBE2V2_Q15819_seq.18165.181	lipodystrophy_ps	EUR	1989	-0.00616199	0.0228768	0.787684
RHOB_P62745_seq.18166.4	lipodystrophy_ps	EUR	1989	-0.057771	0.0224971	0.0103038
PYCR1_P32322_seq.18170.46	lipodystrophy_ps	EUR	1989	0.00282806	0.0217135	0.896386
ASF1A_Q9Y294_seq.18172.71	lipodystrophy_ps	EUR	1989	-0.0205847	0.0230753	0.372465
AKR7A3_O95154_seq.18173.11	lipodystrophy_ps	EUR	1989	0.00674084	0.02212	0.760597
PDCD6IP_Q8WUM4_seq.18174.79	lipodystrophy_ps	EUR	1989	-0.0164993	0.0232796	0.478567
VAT1_Q99536_seq.18175.65	lipodystrophy_ps	EUR	1989	-0.036514	0.0213125	0.0868211
NAE1_Q13564_seq.18177.49	lipodystrophy_ps	EUR	1989	0.0173703	0.0219906	0.429683
SARS_P49591_seq.18178.13	lipodystrophy_ps	EUR	1989	-0.0174099	0.0229248	0.447682
SMS_P52788_seq.18179.56	lipodystrophy_ps	EUR	1989	0.00558521	0.0227571	0.806152
RTN4IP1_Q8WWV3_seq.18180.58	lipodystrophy_ps	EUR	1989	-0.0022715	0.0233221	0.922421
TSSC4_Q9Y5U2_seq.18181.2	lipodystrophy_ps	EUR	1989	-0.0293052	0.0231392	0.205493
PCK1_P35558_seq.18182.24	lipodystrophy_ps	EUR	1989	-0.027011	0.022184	0.223525
LDLRAP1_Q5SW96_seq.18183.3	lipodystrophy_ps	EUR	1989	-0.0193387	0.0218214	0.375604
GMPS_P49915_seq.18184.28	lipodystrophy_ps	EUR	1989	-0.026142	0.0223494	0.242263
ALDOB_P05062_seq.18185.118	lipodystrophy_ps	EUR	1989	0.00695532	0.0221863	0.753937
TARS_P26639_seq.18186.15	lipodystrophy_ps	EUR	1989	-0.0170329	0.0226096	0.45133
ASPA_P45381_seq.18187.16	lipodystrophy_ps	EUR	1989	-0.00608347	0.0223717	0.785706
GATM_P50440_seq.18188.12	lipodystrophy_ps	EUR	1989	-0.00705087	0.022986	0.759069
VPS25_Q9BRG1_seq.18189.12	lipodystrophy_ps	EUR	1989	-0.0238738	0.0227037	0.293142
CARD18_P57730_seq.18190.15	lipodystrophy_ps	EUR	1989	-0.0239071	0.0227675	0.293822
RANBP1_P43487_seq.18191.23	lipodystrophy_ps	EUR	1989	-0.0137749	0.0229834	0.549015
MAGEA5_P43359_seq.18192.69	lipodystrophy_ps	EUR	1989	-0.0181031	0.0220585	0.411924
MORF4L1_Q9UBU8_seq.18193.165	lipodystrophy_ps	EUR	1989	-0.0160536	0.0226911	0.479348
FABP9_Q0Z7S8_seq.18194.18	lipodystrophy_ps	EUR	1989	-0.0210597	0.0225026	0.349451
ORAOV1_Q8WV07_seq.18195.3	lipodystrophy_ps	EUR	1989	-0.0182913	0.0221115	0.408206
CKMT2_P17540_seq.18197.97	lipodystrophy_ps	EUR	1989	0.0229757	0.0214346	0.283896
HBQ1_P09105_seq.18198.51	lipodystrophy_ps	EUR	1989	0.00860183	0.021919	0.694777
CD37_P11049_seq.18202.22	lipodystrophy_ps	EUR	1989	-0.00542851	0.0226546	0.810649
TCEA1_P23193_seq.18204.1	lipodystrophy_ps	EUR	1989	0.00264413	0.022452	0.906263
MAGEA6_P43360_seq.18205.123	lipodystrophy_ps	EUR	1989	0.00347635	0.021488	0.871495
ADH6_P28332_seq.18206.18	lipodystrophy_ps	EUR	1989	-0.0182772	0.0228987	0.424866
CCNB2_O95067_seq.18208.3	lipodystrophy_ps	EUR	1989	-0.00865168	0.0220467	0.694786
SPIN1_Q9Y657_seq.18210.12	lipodystrophy_ps	EUR	1989	-0.0153014	0.0222902	0.492501
UBE2F_Q969M7_seq.18213.30	lipodystrophy_ps	EUR	1989	-0.0210417	0.0234046	0.368741
GCLM_P48507_seq.18214.2	lipodystrophy_ps	EUR	1989	-0.0178404	0.0228501	0.43504
THG1L_Q9NWX6_seq.18215.5	lipodystrophy_ps	EUR	1989	-0.0125228	0.0225874	0.579357
IL11RA_Q14626_seq.18216.22	lipodystrophy_ps	EUR	1989	0.0161576	0.021948	0.461711
CNRIP1_Q96F85_seq.18218.48	lipodystrophy_ps	EUR	1989	-0.00344998	0.0226882	0.879155
SRA1_Q9HD15_seq.18220.141	lipodystrophy_ps	EUR	1989	-0.0444787	0.0226521	0.0497216
SH3GLB2_Q9NR46_seq.18222.34	lipodystrophy_ps	EUR	1989	-0.0121866	0.0228186	0.593357
HEBP1_Q9NRV9_seq.18225.13	lipodystrophy_ps	EUR	1989	0.00819215	0.0225531	0.716466
COX5A_P20674_seq.18226.148	lipodystrophy_ps	EUR	1989	-0.0164595	0.0232277	0.478648
CDK2AP2_O75956_seq.18227.3	lipodystrophy_ps	EUR	1989	-0.00397735	0.0224414	0.859344
NOP16_Q9Y3C1_seq.18228.30	lipodystrophy_ps	EUR	1989	-0.0312547	0.0227014	0.16874
PRND_Q9UKY0_seq.18231.147	lipodystrophy_ps	EUR	1989	-0.0432036	0.0224071	0.0539839
PIP4K2B_P78356_seq.18232.42	lipodystrophy_ps	EUR	1989	-0.0132166	0.0225469	0.55782
PGP_A6NDG6_seq.18235.16	lipodystrophy_ps	EUR	1989	-0.0178678	0.0218968	0.414598
HSPC159_Q3ZCW2_seq.18236.3	lipodystrophy_ps	EUR	1989	-0.0121687	0.0220767	0.581559
NRIP3_Q9NQ35_seq.18237.29	lipodystrophy_ps	EUR	1989	0.000213062	0.0218568	0.992223
OMP_P47874_seq.18240.6	lipodystrophy_ps	EUR	1989	-0.0233181	0.0226888	0.304201
CPOX_P36551_seq.18241.18	lipodystrophy_ps	EUR	1989	0.0101493	0.0221484	0.64683
SPA17_Q15506_seq.18242.8	lipodystrophy_ps	EUR	1989	-0.0184821	0.0224092	0.409609
CMPK1_P30085_seq.18243.9	lipodystrophy_ps	EUR	1989	-0.0139831	0.0229977	0.543242
ANXA7_P20073_seq.18244.1	lipodystrophy_ps	EUR	1989	-0.00895549	0.0222998	0.688025
CYB5R1_Q9UHQ9_seq.18255.6	lipodystrophy_ps	EUR	1989	0.025294	0.0224788	0.260626
SRP19_P09132_seq.18257.64	lipodystrophy_ps	EUR	1989	0.00485226	0.022266	0.827513
MEOX2_P50222_seq.18259.15	lipodystrophy_ps	EUR	1989	0.0486053	0.0220403	0.0275485
NATD1_Q8N6N6_seq.18261.34	lipodystrophy_ps	EUR	1989	0.00637383	0.0218339	0.770375
CCDC25_Q86WR0_seq.18264.12	lipodystrophy_ps	EUR	1989	0.0156188	0.0224741	0.487158
ZNF34_Q8IZ26_seq.18265.18	lipodystrophy_ps	EUR	1989	0.0149255	0.0209533	0.476349
CARD17_Q5XLA6_seq.18267.74	lipodystrophy_ps	EUR	1989	-0.00815113	0.0223149	0.714943
GAGE2A_Q6NT46_seq.18268.5	lipodystrophy_ps	EUR	1989	-0.0339735	0.0219756	0.122274
TAF10_Q12962_seq.18270.10	lipodystrophy_ps	EUR	1989	0.000595691	0.0225959	0.978971
OXSM_Q9NWU1_seq.18271.43	lipodystrophy_ps	EUR	1989	-0.0253288	0.0235189	0.281634
GAGE2D_Q9UEU5_seq.18273.14	lipodystrophy_ps	EUR	1989	-0.0170434	0.022249	0.443752
SERF2_P84101_seq.18274.2	lipodystrophy_ps	EUR	1989	-0.0172037	0.0224881	0.444357
CRIP1_P50238_seq.18275.5	lipodystrophy_ps	EUR	1989	0.0206388	0.0220096	0.348505
TCL1B_O95988_seq.18276.34	lipodystrophy_ps	EUR	1989	-0.017813	0.0223583	0.425718
TRIAP1_O43715_seq.18277.28	lipodystrophy_ps	EUR	1989	0.0416148	0.0221655	0.0606023
DTD2_Q96FN9_seq.18280.29	lipodystrophy_ps	EUR	1989	-0.00961324	0.023291	0.679839
GNG11_P61952_seq.18282.1	lipodystrophy_ps	EUR	1989	-0.00479071	0.0225116	0.831496
WWC1_Q8IX03_seq.18284.77	lipodystrophy_ps	EUR	1989	0.00270316	0.0221461	0.902864
SVIP_Q8NHG7_seq.18285.6	lipodystrophy_ps	EUR	1989	-0.0176965	0.0223719	0.429029
ZWINT_O95229_seq.18286.3	lipodystrophy_ps	EUR	1989	-0.0440088	0.0222554	0.048131
CCL15_Q16663_seq.18289.16	lipodystrophy_ps	EUR	1989	0.00860703	0.0205937	0.676033
ANXA8_P13928_seq.18290.6	lipodystrophy_ps	EUR	1989	0.0326082	0.0226859	0.150769
CDKN1A_P38936_seq.18291.8	lipodystrophy_ps	EUR	1989	-0.0249751	0.023304	0.283981
SOX2_P48431_seq.18294.26	lipodystrophy_ps	EUR	1989	-0.0302849	0.0221943	0.172554
GRHPR_Q9UBQ7_seq.18295.102	lipodystrophy_ps	EUR	1989	-0.0135856	0.0227678	0.550773
MRAS_O14807_seq.18297.8	lipodystrophy_ps	EUR	1989	-0.0245843	0.0223165	0.270762
CAPNS1_P04632_seq.18299.13	lipodystrophy_ps	EUR	1989	-0.0404587	0.0229185	0.0776633
PURB_Q96QR8_seq.18300.39	lipodystrophy_ps	EUR	1989	-0.00898169	0.02299	0.696077
NAIF1_Q69YI7_seq.18301.10	lipodystrophy_ps	EUR	1989	0.0185149	0.0228103	0.417069
ZWILCH_Q9H900_seq.18302.204	lipodystrophy_ps	EUR	1989	-0.0118912	0.0225244	0.597609
NRGN_Q92686_seq.18303.39	lipodystrophy_ps	EUR	1989	-0.000451337	0.0209457	0.982811
BCCIP_Q9P287_seq.18304.19	lipodystrophy_ps	EUR	1989	0.0467535	0.0231059	0.0431622
PALM_O75781_seq.18306.1	lipodystrophy_ps	EUR	1989	0.0198379	0.0225171	0.378418
PPA2_Q9H2U2_seq.18307.71	lipodystrophy_ps	EUR	1989	-0.0277966	0.023559	0.238194
STXBP6_Q8NFX7_seq.18308.30	lipodystrophy_ps	EUR	1989	0.0155108	0.0223844	0.488436
CS_O75390_seq.18309.18	lipodystrophy_ps	EUR	1989	-0.00929467	0.0218964	0.671259
SEPW1_P63302_seq.18310.26	lipodystrophy_ps	EUR	1989	-0.0254289	0.0221974	0.252108
DCTN6_O00399_seq.18311.44	lipodystrophy_ps	EUR	1989	-0.0313099	0.022911	0.171912
NDRG3_Q9UGV2_seq.18312.68	lipodystrophy_ps	EUR	1989	-0.0266172	0.0222307	0.231326
ASRGL1_Q7L266_seq.18313.4	lipodystrophy_ps	EUR	1989	-0.00648109	0.022566	0.773985
RTP4_Q96DX8_seq.18315.38	lipodystrophy_ps	EUR	1989	-0.0349825	0.0235082	0.136885
Sep03_Q9UH03_seq.18316.75	lipodystrophy_ps	EUR	1989	0.0162977	0.0226067	0.471042
ZFAND5_O76080_seq.18317.111	lipodystrophy_ps	EUR	1989	-0.0324309	0.0217751	0.136554
SH3GL3_Q99963_seq.18318.98	lipodystrophy_ps	EUR	1989	-0.0193322	0.0225178	0.390702
PDHX_O00330_seq.18319.7	lipodystrophy_ps	EUR	1989	-0.0255291	0.0232979	0.273314
MTHFD2_P13995_seq.18321.38	lipodystrophy_ps	EUR	1989	-0.00716399	0.0239652	0.765023
JMJD6_Q6NYC1_seq.18322.15	lipodystrophy_ps	EUR	1989	-0.00691625	0.023211	0.765755
CRMP1_Q14194_seq.18323.39	lipodystrophy_ps	EUR	1989	0.00639745	0.0218855	0.770077
SUOX_P51687_seq.18324.61	lipodystrophy_ps	EUR	1989	-0.0309403	0.0228346	0.175582
MAGEA8_P43361_seq.18326.50	lipodystrophy_ps	EUR	1989	0.0014655	0.0221538	0.947264
SNX5_Q9Y5X3_seq.18327.6	lipodystrophy_ps	EUR	1989	-0.0186014	0.0230122	0.418999
PYCR2_Q96C36_seq.18328.36	lipodystrophy_ps	EUR	1989	0.00446808	0.0222209	0.84066
PRPS2_P11908_seq.18329.4	lipodystrophy_ps	EUR	1989	0.0016529	0.0226184	0.941752
PGM2_Q96G03_seq.18330.7	lipodystrophy_ps	EUR	1989	0.00304912	0.0221053	0.890305
CPLX1_O14810_seq.18332.17	lipodystrophy_ps	EUR	1989	-0.0323756	0.0216101	0.134249
GMDS_O60547_seq.18337.4	lipodystrophy_ps	EUR	1989	-0.0135427	0.0215268	0.52935
IDH1_O75874_seq.18338.26	lipodystrophy_ps	EUR	1989	-0.0164762	0.0225274	0.464632
PSMB3_P49720_seq.18339.207	lipodystrophy_ps	EUR	1989	-0.0044319	0.0216514	0.837833
PSMB4_P28070_seq.18340.2	lipodystrophy_ps	EUR	1989	0.0115527	0.0223561	0.605382
PSAT1_Q9Y617_seq.18342.2	lipodystrophy_ps	EUR	1989	0.00702791	0.022303	0.752711
DECR2_Q9NUI1_seq.18343.10	lipodystrophy_ps	EUR	1989	-0.0308009	0.0232846	0.186055
LAMA2_LAMB1_LAMC1_P24043_P07942_P11047_seq.18347.15	lipodystrophy_ps	EUR	1989	0.0320232	0.0225576	0.155876
HNRNPD_Q14103_seq.18348.89	lipodystrophy_ps	EUR	1989	-0.0245364	0.0225309	0.276282
RDX_P35241_seq.18373.13	lipodystrophy_ps	EUR	1989	-0.00499681	0.0233821	0.830801
IL1F5_Q9UBH0_seq.18375.28	lipodystrophy_ps	EUR	1989	-0.0088121	0.0225532	0.696042
MYL3_P08590_seq.18376.19	lipodystrophy_ps	EUR	1989	0.00386028	0.0222521	0.862292
ALB_P02768_seq.18380.78	lipodystrophy_ps	EUR	1989	0.0444717	0.0225914	0.0491478
ALDH2_P05091_seq.18381.16	lipodystrophy_ps	EUR	1989	0.00339795	0.0222655	0.878721
COMT_P21964_seq.18382.109	lipodystrophy_ps	EUR	1989	-0.0280948	0.0212385	0.186046
FKBP3_Q00688_seq.18383.9	lipodystrophy_ps	EUR	1989	-0.0117058	0.022028	0.595198
PSMD10_O75832_seq.18385.4	lipodystrophy_ps	EUR	1989	-0.0127978	0.0217733	0.556749
GLRX_P35754_seq.18386.36	lipodystrophy_ps	EUR	1989	-0.0154516	0.02198	0.482149
ST13_P50502_seq.18387.7	lipodystrophy_ps	EUR	1989	0.0071904	0.0224531	0.748819
IFNA1_P01562_seq.18389.11	lipodystrophy_ps	EUR	1989	0.00212572	0.0225666	0.924962
MAT2B_Q9NZL9_seq.18392.19	lipodystrophy_ps	EUR	1989	-0.0520777	0.0224546	0.0204838
ADPRH_P54922_seq.18395.5	lipodystrophy_ps	EUR	1989	0.00149068	0.0228999	0.948105
AES_Q08117_seq.18396.10	lipodystrophy_ps	EUR	1989	-0.0311078	0.0216412	0.150753
AKR1C4_P17516_seq.18397.5	lipodystrophy_ps	EUR	1989	0.00520199	0.0225682	0.817727
AKR1D1_P51857_seq.18398.1	lipodystrophy_ps	EUR	1989	-0.00432308	0.0222732	0.846123
AKAP7_O43687_seq.18399.1	lipodystrophy_ps	EUR	1989	-0.00993233	0.0220166	0.651945
ALKBH2_Q6NS38_seq.18400.52	lipodystrophy_ps	EUR	1989	-0.00141305	0.0222467	0.949361
ALKBH3_Q96Q83_seq.18401.18	lipodystrophy_ps	EUR	1989	-0.0248118	0.0234455	0.290059
AMMECR1L_Q6DCA0_seq.18402.1	lipodystrophy_ps	EUR	1989	-0.0573023	0.023179	0.0135135
AMPD2_Q01433_seq.18403.25	lipodystrophy_ps	EUR	1989	-0.015145	0.0232554	0.514963
ANKRD54_Q6NXT1_seq.18404.22	lipodystrophy_ps	EUR	1989	0.00644356	0.022031	0.769952
AP1S2_P56377_seq.18405.117	lipodystrophy_ps	EUR	1989	-0.0266389	0.0230272	0.247475
ARL2BP_Q9Y2Y0_seq.18407.36	lipodystrophy_ps	EUR	1989	0.00956888	0.0225149	0.670882
ARF4_P18085_seq.18408.26	lipodystrophy_ps	EUR	1989	-0.0156868	0.0233828	0.502383
ARF5_P84085_seq.18409.61	lipodystrophy_ps	EUR	1989	0.0223925	0.0225296	0.320387
ARL14_Q8N4G2_seq.18410.26	lipodystrophy_ps	EUR	1989	-0.0294888	0.0225452	0.19103
ARL15_Q9NXU5_seq.18411.83	lipodystrophy_ps	EUR	1989	0.00682247	0.0229988	0.766769
ARL4D_P49703_seq.18413.24	lipodystrophy_ps	EUR	1989	0.0078058	0.0224533	0.728143
ARL5A_Q9Y689_seq.18414.26	lipodystrophy_ps	EUR	1989	0.0250593	0.0217173	0.248685
ARL6_Q9H0F7_seq.18415.16	lipodystrophy_ps	EUR	1989	-0.0178709	0.022869	0.434634
ARL9_Q6T311_seq.18416.3	lipodystrophy_ps	EUR	1989	-0.00728913	0.0221271	0.741873
AS3MT_Q9HBK9_seq.18417.3	lipodystrophy_ps	EUR	1989	-0.0443796	0.0224095	0.0477988
ARPC5_O15511_seq.18419.20	lipodystrophy_ps	EUR	1989	-0.0380825	0.0223894	0.0891165
MVD_P53602_seq.18422.41	lipodystrophy_ps	EUR	1989	0.0269847	0.0222243	0.224818
CDH1_P12830_seq.18429.10	lipodystrophy_ps	EUR	1989	0.0229424	0.022523	0.308509
RALB_P11234_seq.18432.32	lipodystrophy_ps	EUR	1989	-0.0294933	0.0227963	0.195895
TBPL1_P62380_seq.18434.141	lipodystrophy_ps	EUR	1989	-0.0253508	0.0230023	0.270555
UBXN2B_Q14CS0_seq.18435.40	lipodystrophy_ps	EUR	1989	-0.03006	0.0233252	0.197641
PPIG_Q13427_seq.18449.33	lipodystrophy_ps	EUR	1989	-0.034823	0.0222605	0.117899
PTGES2_Q9H7Z7_seq.18458.4	lipodystrophy_ps	EUR	1989	-0.00621118	0.0229055	0.786292
RABIF_P47224_seq.18483.36	lipodystrophy_ps	EUR	1989	-0.0229849	0.0219223	0.294549
DDX19A_Q9NUU7_seq.18813.15	lipodystrophy_ps	EUR	1989	-0.0142695	0.023234	0.539177
INHBA_INHBC_P08476_P55103_seq.18814.21	lipodystrophy_ps	EUR	1989	-0.0207803	0.02264	0.358806
CBX1_P83916_seq.18817.50	lipodystrophy_ps	EUR	1989	-0.00625272	0.0219749	0.776027
PPIC_P45877_seq.18819.21	lipodystrophy_ps	EUR	1989	0.0172425	0.0222497	0.438459
C4A_C4B_P0C0L4_P0C0L5_seq.18821.9	lipodystrophy_ps	EUR	1989	0.0292403	0.0217443	0.178865
HIST3H2BB_Q8N257_seq.18823.52	lipodystrophy_ps	EUR	1989	0.00252335	0.0220641	0.908961
EIF4A2_Q14240_seq.18824.7	lipodystrophy_ps	EUR	1989	-0.0294756	0.0225519	0.191362
EIF4A1_P60842_seq.18829.4	lipodystrophy_ps	EUR	1989	-0.00425543	0.0223366	0.848926
ITLN1_Q8WWA0_seq.18830.1	lipodystrophy_ps	EUR	1989	-0.00919034	0.0220197	0.676454
LRIG1_Q96JA1_seq.18831.6	lipodystrophy_ps	EUR	1989	-0.0510824	0.0225604	0.0236668
SAA2_P0DJI9_seq.18832.65	lipodystrophy_ps	EUR	1989	-0.0328693	0.0224254	0.142886
PEA15_Q15121_seq.18833.76	lipodystrophy_ps	EUR	1989	-0.0591039	0.0219658	0.00718989
SGTB_Q96EQ0_seq.18837.9	lipodystrophy_ps	EUR	1989	-0.0233793	0.0221245	0.290771
TG_P01266_seq.18839.24	lipodystrophy_ps	EUR	1989	0.0354121	0.021369	0.097644
SH2D1B_O14796_seq.18840.205	lipodystrophy_ps	EUR	1989	0.00830331	0.0222128	0.708587
SERPINB13_Q9UIV8_seq.18841.1	lipodystrophy_ps	EUR	1989	0.0241761	0.0222098	0.276493
UBE2D2_P62837_seq.18842.24	lipodystrophy_ps	EUR	1989	0.00444044	0.0228243	0.845767
EIF4EBP3_O60516_seq.18859.7	lipodystrophy_ps	EUR	1989	0.00914292	0.0227668	0.688029
CAMKK1_Q8N5S9_seq.18860.2	lipodystrophy_ps	EUR	1989	-0.00345853	0.0222706	0.876604
CHST2_Q9Y4C5_seq.18863.176	lipodystrophy_ps	EUR	1989	0.0161516	0.0224466	0.471884
PRSS3_P35030_seq.18864.7	lipodystrophy_ps	EUR	1989	0.0347813	0.0225279	0.122769
PPP3R2_Q96LZ3_seq.18866.8	lipodystrophy_ps	EUR	1989	-0.00400351	0.0223838	0.858068
CBX3_Q13185_seq.18868.7	lipodystrophy_ps	EUR	1989	0.00415643	0.0231259	0.857383
CD3E_P07766_seq.18870.1	lipodystrophy_ps	EUR	1989	0.00268674	0.0230293	0.907136
AIF1L_Q9BQI0_seq.18871.24	lipodystrophy_ps	EUR	1989	0.0131914	0.0223421	0.554971
CEACAM8_P31997_seq.18873.8	lipodystrophy_ps	EUR	1989	0.00651256	0.0225231	0.772496
CEBPA_P49715_seq.18874.66	lipodystrophy_ps	EUR	1989	0.0100853	0.0224365	0.653118
COL2A1_P02458_seq.18875.125	lipodystrophy_ps	EUR	1989	-0.0140261	0.0227305	0.537265
CHST4_Q8NCG5_seq.18876.77	lipodystrophy_ps	EUR	1989	0.0137604	0.0228173	0.546532
CNN2_Q99439_seq.18877.15	lipodystrophy_ps	EUR	1989	-0.0092821	0.0232392	0.689631
GREM1_O60565_seq.18878.15	lipodystrophy_ps	EUR	1989	-0.00166512	0.0217851	0.939082
COL3A1_P02461_seq.18880.81	lipodystrophy_ps	EUR	1989	-0.0272395	0.0222868	0.221769
CD97_P48960_seq.18881.7	lipodystrophy_ps	EUR	1989	0.0198428	0.0227484	0.383165
CLSTN2_Q9H4D0_seq.18882.7	lipodystrophy_ps	EUR	1989	0.060083	0.022542	0.00775298
DSTN_P60981_seq.18883.4	lipodystrophy_ps	EUR	1989	-0.0157913	0.0224941	0.482749
DNAJB4_Q9UDY4_seq.18884.22	lipodystrophy_ps	EUR	1989	-0.00173338	0.0227955	0.939395
DSCAML1_Q8TD84_seq.18886.28	lipodystrophy_ps	EUR	1989	0.00916898	0.0217985	0.674075
ENTPD2_Q9Y5L3_seq.18887.7	lipodystrophy_ps	EUR	1989	0.0335457	0.0214152	0.117405
FABP12_A6NFH5_seq.18888.37	lipodystrophy_ps	EUR	1989	0.009037	0.0228258	0.692214
FGB_P02675_seq.18890.227	lipodystrophy_ps	EUR	1989	0.0415179	0.0226372	0.0667965
GBP2_P32456_seq.18891.98	lipodystrophy_ps	EUR	1989	-0.00219673	0.0218531	0.91994
GPC4_O75487_seq.18892.48	lipodystrophy_ps	EUR	1989	0.00851514	0.022526	0.705461
GPR56_Q9Y653_seq.18893.26	lipodystrophy_ps	EUR	1989	0.0205041	0.0229892	0.372555
GPX2_P18283_seq.18894.1	lipodystrophy_ps	EUR	1989	0.00280704	0.0207104	0.8922
GSTM4_Q03013_seq.18895.54	lipodystrophy_ps	EUR	1989	-0.0458866	0.0233118	0.0491638
HS6ST3_Q8IZP7_seq.18896.23	lipodystrophy_ps	EUR	1989	-0.013224	0.0225049	0.556863
HDAC2_Q92769_seq.18897.31	lipodystrophy_ps	EUR	1989	-0.00986759	0.0230738	0.668951
HDGFL1_Q5TGJ6_seq.18898.36	lipodystrophy_ps	EUR	1989	-0.00861358	0.0217342	0.691916
HDGFRP3_Q9Y3E1_seq.18899.82	lipodystrophy_ps	EUR	1989	0.0239518	0.0228172	0.293973
HRAS_P01112_seq.18900.37	lipodystrophy_ps	EUR	1989	-0.00236776	0.022828	0.917401
HSPA1B_P0DMV9_seq.18901.26	lipodystrophy_ps	EUR	1989	-0.00647982	0.0222573	0.770981
CAMK4_Q16566_seq.18904.23	lipodystrophy_ps	EUR	1989	0.013968	0.0221602	0.528557
KRT16_P08779_seq.18905.5	lipodystrophy_ps	EUR	1989	-0.0258457	0.0217948	0.235819
KIR3DL1_P43629_seq.18907.97	lipodystrophy_ps	EUR	1989	-0.0148272	0.0226115	0.51207
EXOSC8_Q96B26_seq.18909.11	lipodystrophy_ps	EUR	1989	0.00269722	0.0228714	0.906135
LIN7A_O14910_seq.18910.45	lipodystrophy_ps	EUR	1989	-0.00994758	0.0222195	0.654422
CCNH_P51946_seq.18913.3	lipodystrophy_ps	EUR	1989	0.0155725	0.0222007	0.483111
PAFAH2_Q99487_seq.18914.188	lipodystrophy_ps	EUR	1989	-0.0148417	0.0230974	0.520578
ITPA_Q9BY32_seq.18916.25	lipodystrophy_ps	EUR	1989	-0.0123434	0.0227118	0.58686
AMY2A_P04746_seq.18917.53	lipodystrophy_ps	EUR	1989	0.0179351	0.023303	0.441602
PDE4A_P27815_seq.18918.86	lipodystrophy_ps	EUR	1989	-0.0188927	0.0216973	0.384003
PHEX_P78562_seq.18921.30	lipodystrophy_ps	EUR	1989	-0.0173261	0.022496	0.441282
CD68_P34810_seq.18922.27	lipodystrophy_ps	EUR	1989	-0.0171723	0.0230815	0.456974
PSMA5_P28066_seq.18925.24	lipodystrophy_ps	EUR	1989	-0.0415992	0.0217701	0.0561694
PSMA3_P25788_seq.18926.7	lipodystrophy_ps	EUR	1989	-0.0235979	0.0225361	0.295176
RAET1G_Q6H3X3_seq.18927.14	lipodystrophy_ps	EUR	1989	-0.00345112	0.0223232	0.877154
S100Z_Q8WXG8_seq.18928.10	lipodystrophy_ps	EUR	1989	-0.040437	0.0213695	0.0586009
SLIT2_O94813_seq.18930.28	lipodystrophy_ps	EUR	1989	0.0214561	0.0223843	0.337912
SLIT3_O75094_seq.18931.40	lipodystrophy_ps	EUR	1989	-0.00648176	0.0225486	0.773793
NMNAT1_Q9HAN9_seq.18932.84	lipodystrophy_ps	EUR	1989	0.0110084	0.0212106	0.603815
TGM4_P49221_seq.18933.4	lipodystrophy_ps	EUR	1989	-0.00366317	0.0226169	0.871349
TGM2_P21980_seq.18934.50	lipodystrophy_ps	EUR	1989	0.0243895	0.022791	0.284689
TLR5_O60602_seq.18935.14	lipodystrophy_ps	EUR	1989	-0.0258982	0.0218597	0.236262
VLDLR_P98155_seq.18938.3	lipodystrophy_ps	EUR	1989	-0.0226339	0.0222051	0.308179
PSMB9_P28065_seq.18942.11	lipodystrophy_ps	EUR	1989	-0.0115892	0.0218449	0.59581
PTGR2_Q8N8N7_seq.18943.4	lipodystrophy_ps	EUR	1989	-0.00812111	0.0219618	0.711584
RGS1_Q08116_seq.18945.11	lipodystrophy_ps	EUR	1989	-0.0151059	0.022817	0.508017
LRRC3B_Q96PB8_seq.18947.3	lipodystrophy_ps	EUR	1989	0.00816568	0.0217174	0.706959
RAC2_P15153_seq.18950.13	lipodystrophy_ps	EUR	1989	-0.0124862	0.0219059	0.568749
MECP2_P51608_seq.19108.50	lipodystrophy_ps	EUR	1989	-0.0138692	0.0221907	0.532044
TCEAL8_Q8IYN2_seq.19109.32	lipodystrophy_ps	EUR	1989	-0.01689	0.0223577	0.450072
MEMO1_Q9Y316_seq.19110.6	lipodystrophy_ps	EUR	1989	-0.00663935	0.0227756	0.770691
UBE2M_P61081_seq.19111.10	lipodystrophy_ps	EUR	1989	0.00997847	0.0220675	0.65119
TCEAL3_Q969E4_seq.19112.2	lipodystrophy_ps	EUR	1989	-0.023547	0.0227107	0.299944
SH3BGRL2_Q9UJC5_seq.19113.66	lipodystrophy_ps	EUR	1989	-0.0149054	0.0225861	0.509373
TK2_O00142_seq.19114.8	lipodystrophy_ps	EUR	1989	-0.00894929	0.0219315	0.683277
CMBL_Q96DG6_seq.19115.13	lipodystrophy_ps	EUR	1989	0.0424327	0.0221114	0.055123
MUTED_Q8TDH9_seq.19116.1	lipodystrophy_ps	EUR	1989	-0.00142574	0.022485	0.949448
PPP1R14A_Q96A00_seq.19117.3	lipodystrophy_ps	EUR	1989	-0.0211536	0.022488	0.346993
OSTF1_Q92882_seq.19118.47	lipodystrophy_ps	EUR	1989	-0.0253722	0.0223886	0.257241
DDIT3_P35638_seq.19119.10	lipodystrophy_ps	EUR	1989	-0.0116397	0.0219658	0.596241
DAO_P14920_seq.19120.33	lipodystrophy_ps	EUR	1989	0.0197229	0.0229145	0.389499
UBQLN2_Q9UHD9_seq.19121.3	lipodystrophy_ps	EUR	1989	-0.00693236	0.0232589	0.765695
MYL12B_O14950_seq.19122.47	lipodystrophy_ps	EUR	1989	-0.0123052	0.0230873	0.594104
NFKBID_Q8NI38_seq.19123.6	lipodystrophy_ps	EUR	1989	0.0330418	0.0223328	0.139161
UBLCP1_Q8WVY7_seq.19124.9	lipodystrophy_ps	EUR	1989	-0.00772514	0.0229547	0.7365
PRKAR2A_P13861_seq.19125.26	lipodystrophy_ps	EUR	1989	0.0290082	0.0218253	0.183966
RPRD1B_Q9NQG5_seq.19126.4	lipodystrophy_ps	EUR	1989	0.0199019	0.0224537	0.375534
HSPB6_O14558_seq.19127.1	lipodystrophy_ps	EUR	1989	-0.00341745	0.0219133	0.876086
MTHFSD_Q2M296_seq.19129.15	lipodystrophy_ps	EUR	1989	-0.00203742	0.0237357	0.931604
SERPINB8_P50452_seq.19130.81	lipodystrophy_ps	EUR	1989	0.0225122	0.0226832	0.321093
TIAL1_Q01085_seq.19131.184	lipodystrophy_ps	EUR	1989	-0.0131331	0.0231457	0.570499
MRPL2_Q5T653_seq.19132.1	lipodystrophy_ps	EUR	1989	-0.0292063	0.0232212	0.208633
POLR2K_P53803_seq.19134.66	lipodystrophy_ps	EUR	1989	-0.0193058	0.0233476	0.408403
NT5C3L_Q969T7_seq.19135.5	lipodystrophy_ps	EUR	1989	0.0275051	0.0218954	0.209192
ALDH6A1_Q02252_seq.19136.22	lipodystrophy_ps	EUR	1989	-0.00719372	0.0229031	0.753483
HSF2BP_O75031_seq.19139.3	lipodystrophy_ps	EUR	1989	-0.0238062	0.0218735	0.276569
DAP_P51397_seq.19141.22	lipodystrophy_ps	EUR	1989	-0.0152679	0.0213344	0.474294
DNMT3L_Q9UJW3_seq.19142.39	lipodystrophy_ps	EUR	1989	0.00198974	0.0207672	0.92368
CYB5R2_Q6BCY4_seq.19143.38	lipodystrophy_ps	EUR	1989	-0.0192689	0.0221351	0.384125
TCF4_P15884_seq.19144.9	lipodystrophy_ps	EUR	1989	-0.00565635	0.0236977	0.811373
MREG_Q8N565_seq.19145.4	lipodystrophy_ps	EUR	1989	0.0155939	0.0226183	0.490628
LGALS13_Q9UHV8_seq.19147.6	lipodystrophy_ps	EUR	1989	0.00795651	0.0228231	0.727415
TIMM8A_O60220_seq.19148.58	lipodystrophy_ps	EUR	1989	-0.01199	0.0235272	0.610373
PRPSAP2_O60256_seq.19150.20	lipodystrophy_ps	EUR	1989	-0.0154544	0.0223763	0.489861
PPP1R2_P41236_seq.19152.4	lipodystrophy_ps	EUR	1989	-0.00426507	0.0233197	0.854899
MPPED2_Q15777_seq.19153.53	lipodystrophy_ps	EUR	1989	-0.0232218	0.022195	0.295568
SERPINE2_P07093_seq.19154.41	lipodystrophy_ps	EUR	1989	-0.0321492	0.0222157	0.148017
PAF_Q15004_seq.19158.1	lipodystrophy_ps	EUR	1989	0.0141626	0.022424	0.527733
POLD4_Q9HCU8_seq.19159.9	lipodystrophy_ps	EUR	1989	-0.020608	0.0218878	0.346549
USP15_Q9Y4E8_seq.19161.1	lipodystrophy_ps	EUR	1989	-0.015037	0.0225306	0.504594
LRRC59_Q96AG4_seq.19163.26	lipodystrophy_ps	EUR	1989	-0.013777	0.02201	0.531424
RPS19_P39019_seq.19166.15	lipodystrophy_ps	EUR	1989	-0.0152642	0.0227221	0.501805
PSTPIP1_O43586_seq.19168.71	lipodystrophy_ps	EUR	1989	0.00153088	0.022065	0.944694
FIBP_O43427_seq.19169.88	lipodystrophy_ps	EUR	1989	-0.00880364	0.0233006	0.705598
POLE3_Q9NRF9_seq.19170.25	lipodystrophy_ps	EUR	1989	-0.0184313	0.0221289	0.404999
ZFAND1_Q8TCF1_seq.19173.5	lipodystrophy_ps	EUR	1989	-0.00310917	0.0222259	0.888761
GOLGA7_Q7Z5G4_seq.19174.141	lipodystrophy_ps	EUR	1989	-0.00135588	0.022634	0.952238
MARCKSL1_P49006_seq.19175.18	lipodystrophy_ps	EUR	1989	-0.0142238	0.0219399	0.516861
FAM49B_Q9NUQ9_seq.19176.27	lipodystrophy_ps	EUR	1989	-0.0267038	0.0232751	0.251393
MOBKL1A_Q7L9L4_seq.19177.7	lipodystrophy_ps	EUR	1989	-0.0194315	0.0229037	0.396317
GULP1_Q9UBP9_seq.19180.38	lipodystrophy_ps	EUR	1989	-0.0321284	0.0220769	0.145747
RPL12_P30050_seq.19183.164	lipodystrophy_ps	EUR	1989	-0.0123591	0.0226449	0.58528
STAMBP_O95630_seq.19187.21	lipodystrophy_ps	EUR	1989	-0.0131696	0.0233538	0.572874
NAP1L4_Q99733_seq.19188.21	lipodystrophy_ps	EUR	1989	-0.0140736	0.0227517	0.536268
USP14_P54578_seq.19189.2	lipodystrophy_ps	EUR	1989	-0.00639728	0.0223541	0.77477
UBE2L6_O14933_seq.19190.4	lipodystrophy_ps	EUR	1989	-0.00669029	0.0227038	0.768272
VBP1_P61758_seq.19193.18	lipodystrophy_ps	EUR	1989	-0.0149528	0.0227649	0.511363
DTD1_Q8TEA8_seq.19194.9	lipodystrophy_ps	EUR	1989	-0.0158182	0.0223866	0.479903
RPS5_P46782_seq.19195.85	lipodystrophy_ps	EUR	1989	-0.0192884	0.0226361	0.394256
HOPX_Q9BPY8_seq.19196.73	lipodystrophy_ps	EUR	1989	-0.0172113	0.0224207	0.442786
ACAT1_P24752_seq.19197.95	lipodystrophy_ps	EUR	1989	-0.00540114	0.0226792	0.811787
POLR2J_P52435_seq.19199.3	lipodystrophy_ps	EUR	1989	0.00717143	0.022167	0.746337
NDUFA5_Q16718_seq.19200.16	lipodystrophy_ps	EUR	1989	0.00549474	0.0233109	0.813678
BTK_Q06187_seq.19202.10	lipodystrophy_ps	EUR	1989	-0.0138297	0.0214039	0.518271
NUDT1_P36639_seq.19206.20	lipodystrophy_ps	EUR	1989	-0.0123296	0.0227345	0.587652
ADK_P55263_seq.19207.119	lipodystrophy_ps	EUR	1989	-0.00904218	0.022538	0.688318
ACVR2A_P27037_seq.19208.8	lipodystrophy_ps	EUR	1989	-0.0169905	0.0223898	0.448034
NFKBIA_P25963_seq.19209.6	lipodystrophy_ps	EUR	1989	-0.00529234	0.0210598	0.801608
DMBT1_Q9UGM3_seq.19212.4	lipodystrophy_ps	EUR	1989	-0.00956588	0.0225936	0.672058
SPINK4_O60575_seq.19213.1	lipodystrophy_ps	EUR	1989	0.0086463	0.0222231	0.697269
NDRG1_Q92597_seq.19215.7	lipodystrophy_ps	EUR	1989	-0.00403806	0.0227756	0.859293
NUTF2_P61970_seq.19219.71	lipodystrophy_ps	EUR	1989	-0.0128465	0.0224025	0.566413
RAB5B_P61020_seq.19222.124	lipodystrophy_ps	EUR	1989	-0.00576664	0.0224773	0.79755
RAB1A_P62820_seq.19223.6	lipodystrophy_ps	EUR	1989	-0.00947567	0.0230526	0.681084
EIF1AY_O14602_seq.19224.5	lipodystrophy_ps	EUR	1989	-0.0131292	0.022158	0.553566
BLNK_Q8WV28_seq.19225.11	lipodystrophy_ps	EUR	1989	0.00442396	0.0225849	0.844723
BATF_Q16520_seq.19227.18	lipodystrophy_ps	EUR	1989	-0.00614041	0.0220205	0.780389
BAG2_O95816_seq.19228.11	lipodystrophy_ps	EUR	1989	-0.0211261	0.0226476	0.351027
HOMER1_Q86YM7_seq.19229.92	lipodystrophy_ps	EUR	1989	-0.016929	0.0235864	0.473001
GSTT1_P30711_seq.19230.12	lipodystrophy_ps	EUR	1989	0.00678221	0.0223605	0.761684
PTP4A3_O75365_seq.19231.22	lipodystrophy_ps	EUR	1989	-0.0274035	0.0228866	0.23131
ATOX1_O00244_seq.19233.75	lipodystrophy_ps	EUR	1989	-0.0226893	0.0222757	0.308534
SUB1_P53999_seq.19236.24	lipodystrophy_ps	EUR	1989	0.0252215	0.0220106	0.251983
DDT_P30046_seq.19237.17	lipodystrophy_ps	EUR	1989	-0.00861372	0.0219019	0.69415
GLUL_P15104_seq.19238.12	lipodystrophy_ps	EUR	1989	-0.0194727	0.0221642	0.379743
ARF1_P84077_seq.19239.5	lipodystrophy_ps	EUR	1989	-0.00986629	0.0219646	0.653344
PDAP1_Q13442_seq.19240.265	lipodystrophy_ps	EUR	1989	-0.0133006	0.0228491	0.560563
RBP5_P82980_seq.19241.31	lipodystrophy_ps	EUR	1989	0.0178221	0.0226018	0.430484
PFDN1_O60925_seq.19242.21	lipodystrophy_ps	EUR	1989	0.0142252	0.0219717	0.517429
PFDN2_Q9UHV9_seq.19243.2	lipodystrophy_ps	EUR	1989	-0.0131652	0.0228589	0.564725
UBE2D1_P51668_seq.19247.1	lipodystrophy_ps	EUR	1989	-0.0142324	0.0224381	0.525962
KARS_Q15046_seq.19249.18	lipodystrophy_ps	EUR	1989	-0.0127724	0.022458	0.569609
MYCBP_Q99417_seq.19250.50	lipodystrophy_ps	EUR	1989	-0.0199524	0.0225571	0.376519
SRGN_P10124_seq.19251.56	lipodystrophy_ps	EUR	1989	-0.0181752	0.0220332	0.409527
PSMB2_P49721_seq.19252.67	lipodystrophy_ps	EUR	1989	-0.00195981	0.0221349	0.929457
RAB2B_Q8WUD1_seq.19253.82	lipodystrophy_ps	EUR	1989	0.00872758	0.0222941	0.695488
GMPR_P36959_seq.19254.125	lipodystrophy_ps	EUR	1989	0.0150368	0.0235741	0.523645
NXT2_Q9NPJ8_seq.19255.124	lipodystrophy_ps	EUR	1989	-0.0111004	0.0219746	0.613511
CLTA_P09496_seq.19257.11	lipodystrophy_ps	EUR	1989	-0.0294261	0.0229081	0.199108
GCDH_Q92947_seq.19258.24	lipodystrophy_ps	EUR	1989	-0.00821613	0.0233138	0.724565
EIF2S1_P05198_seq.19259.176	lipodystrophy_ps	EUR	1989	-0.00532578	0.0225114	0.813007
GIPC1_O14908_seq.19260.4	lipodystrophy_ps	EUR	1989	0.00987235	0.0227145	0.663881
SDCBP2_Q9H190_seq.19261.12	lipodystrophy_ps	EUR	1989	0.00847619	0.0220249	0.700393
ACADVL_P49748_seq.19262.219	lipodystrophy_ps	EUR	1989	-0.0183485	0.0223553	0.411878
EIF4E_P06730_seq.19263.147	lipodystrophy_ps	EUR	1989	-0.00880581	0.0221107	0.690482
RPA2_P15927_seq.19264.6	lipodystrophy_ps	EUR	1989	0.0184294	0.0215426	0.392387
TCP1_P17987_seq.19265.9	lipodystrophy_ps	EUR	1989	-0.00261591	0.0228198	0.908748
G3BP1_Q13283_seq.19266.35	lipodystrophy_ps	EUR	1989	-0.0114221	0.0229425	0.618641
HAGH_Q16775_seq.19267.14	lipodystrophy_ps	EUR	1989	-0.0194872	0.0217472	0.370321
YARS_P54577_seq.19270.26	lipodystrophy_ps	EUR	1989	-0.0148215	0.0217046	0.494766
GNAI1_P63096_seq.19271.64	lipodystrophy_ps	EUR	1989	0.00259236	0.0227714	0.909374
PEF1_Q9UBV8_seq.19272.9	lipodystrophy_ps	EUR	1989	0.0379215	0.0214799	0.0776438
GSR_P00390_seq.19273.3	lipodystrophy_ps	EUR	1989	-0.0542073	0.0215802	0.0120875
SNTA1_Q13424_seq.19274.80	lipodystrophy_ps	EUR	1989	-0.0252351	0.0226983	0.266376
IDH3G_P51553_seq.19275.68	lipodystrophy_ps	EUR	1989	-0.0206594	0.0230527	0.370265
SNRPG_P62308_seq.19276.124	lipodystrophy_ps	EUR	1989	-0.0209969	0.0230876	0.363228
TSTD1_Q8NFU3_seq.19277.4	lipodystrophy_ps	EUR	1989	-0.0232379	0.022907	0.310495
RAB1B_Q9H0U4_seq.19278.19	lipodystrophy_ps	EUR	1989	-0.0157201	0.0231875	0.497878
RBP1_P09455_seq.19279.42	lipodystrophy_ps	EUR	1989	-0.0223618	0.021931	0.308023
UBE2D3_P61077_seq.19280.29	lipodystrophy_ps	EUR	1989	0.0184859	0.0227107	0.415759
MAFG_O15525_seq.19281.86	lipodystrophy_ps	EUR	1989	-0.0307858	0.0229808	0.18052
RAB13_P51153_seq.19282.3	lipodystrophy_ps	EUR	1989	-0.0160206	0.0227441	0.481275
MYL5_Q02045_seq.19286.30	lipodystrophy_ps	EUR	1989	-0.0176082	0.0229881	0.443784
DENR_O43583_seq.19287.59	lipodystrophy_ps	EUR	1989	-0.00467164	0.023603	0.843123
UROD_P06132_seq.19289.29	lipodystrophy_ps	EUR	1989	0.00399488	0.022417	0.858579
HPRT1_P00492_seq.19290.5	lipodystrophy_ps	EUR	1989	-0.0258535	0.0232532	0.266349
CASQ2_O14958_seq.19291.2	lipodystrophy_ps	EUR	1989	0.0171775	0.0223163	0.441553
VPS26A_O75436_seq.19293.6	lipodystrophy_ps	EUR	1989	-0.0209623	0.0229977	0.362145
CRIPT_Q9P021_seq.19294.26	lipodystrophy_ps	EUR	1989	0.0153839	0.0222329	0.489057
PPP1CC_P36873_seq.19295.32	lipodystrophy_ps	EUR	1989	-0.0161961	0.0221081	0.463898
MYL7_Q01449_seq.19296.51	lipodystrophy_ps	EUR	1989	-0.0162603	0.0221139	0.462245
G6PD_P11413_seq.19297.4	lipodystrophy_ps	EUR	1989	-0.0197272	0.0227077	0.385091
GIMAP6_Q6P9H5_seq.19302.7	lipodystrophy_ps	EUR	1989	-0.0542764	0.022735	0.0170639
PET117_Q6UWS5_seq.19303.64	lipodystrophy_ps	EUR	1989	-0.00815593	0.0221088	0.712242
COPE_O14579_seq.19310.81	lipodystrophy_ps	EUR	1989	-0.0129987	0.0224515	0.562678
CRYGS_P22914_seq.19311.15	lipodystrophy_ps	EUR	1989	-0.0166477	0.0224475	0.4584
HSCB_Q8IWL3_seq.19316.2	lipodystrophy_ps	EUR	1989	-0.0117251	0.022056	0.595061
ACPP_P15309_seq.19317.114	lipodystrophy_ps	EUR	1989	0.0144856	0.0220429	0.511158
EBAG9_O00559_seq.19323.1	lipodystrophy_ps	EUR	1989	-0.0333249	0.0222847	0.134967
ABHD14B_Q96IU4_seq.19325.21	lipodystrophy_ps	EUR	1989	0.0102242	0.0221734	0.644775
HAT1_O14929_seq.19327.31	lipodystrophy_ps	EUR	1989	0.0235694	0.0221562	0.287558
CHEK2_O96017_seq.19328.51	lipodystrophy_ps	EUR	1989	-0.00876402	0.0224555	0.696369
HIPK3_Q9H422_seq.19329.31	lipodystrophy_ps	EUR	1989	-0.00120612	0.0223582	0.956984
BAIAP2_Q9UQB8_seq.19331.18	lipodystrophy_ps	EUR	1989	-0.0148674	0.021735	0.494035
MOBKL3_Q9Y3A3_seq.19332.1	lipodystrophy_ps	EUR	1989	0.00365939	0.022721	0.872064
HNRNPK_P61978_seq.19333.4	lipodystrophy_ps	EUR	1989	-0.016731	0.0227776	0.462708
TXNDC12_O95881_seq.19334.62	lipodystrophy_ps	EUR	1989	-0.0177229	0.0230121	0.4413
HN1_Q9UK76_seq.19335.2	lipodystrophy_ps	EUR	1989	-0.0140978	0.022239	0.526206
LZIC_Q8WZA0_seq.19338.3	lipodystrophy_ps	EUR	1989	-0.0465222	0.0227868	0.0413212
ACBD6_Q9BR61_seq.19341.36	lipodystrophy_ps	EUR	1989	-0.0321094	0.0225956	0.155462
CA12_O43570_seq.19347.37	lipodystrophy_ps	EUR	1989	-0.013449	0.0220066	0.541183
OSTM1_Q86WC4_seq.19353.25	lipodystrophy_ps	EUR	1989	-0.0102407	0.0223316	0.646592
TOM1L2_Q6ZVM7_seq.19356.20	lipodystrophy_ps	EUR	1989	0.00526272	0.022315	0.813583
VAMP7_P51809_seq.19357.11	lipodystrophy_ps	EUR	1989	-0.0397742	0.0222829	0.0744205
LRRTM1_Q86UE6_seq.19360.22	lipodystrophy_ps	EUR	1989	-0.000632846	0.0224714	0.977536
MATN3_O15232_seq.19361.78	lipodystrophy_ps	EUR	1989	0.0168937	0.022532	0.453484
PCNA_P12004_seq.19364.163	lipodystrophy_ps	EUR	1989	-0.0177663	0.021903	0.417385
BCAT2_O15382_seq.19365.11	lipodystrophy_ps	EUR	1989	-0.0163096	0.0237224	0.491835
PEX26_Q7Z412_seq.19366.8	lipodystrophy_ps	EUR	1989	-0.00214681	0.0217339	0.921325
DCI_P42126_seq.19367.34	lipodystrophy_ps	EUR	1989	-0.0291095	0.0227899	0.201648
KAT2A_Q92830_seq.19369.17	lipodystrophy_ps	EUR	1989	-0.0177814	0.0218556	0.41598
HS3ST4_Q9Y661_seq.19370.30	lipodystrophy_ps	EUR	1989	0.0245003	0.0224074	0.27435
MDGA2_Q7Z553_seq.19372.7	lipodystrophy_ps	EUR	1989	0.0471193	0.0228484	0.039314
MYL12A_P19105_seq.19373.3	lipodystrophy_ps	EUR	1989	-0.00844255	0.0227601	0.710725
MTCP1_P56278_seq.19374.72	lipodystrophy_ps	EUR	1989	-0.0212766	0.0220124	0.333876
NNMT_P40261_seq.19376.74	lipodystrophy_ps	EUR	1989	-0.0143363	0.0224178	0.522569
OLFM2_O95897_seq.19377.14	lipodystrophy_ps	EUR	1989	-0.00302952	0.0218599	0.88979
RAB3D_O95716_seq.19379.154	lipodystrophy_ps	EUR	1989	-0.0102638	0.0234605	0.661802
RGS21_Q2M5E4_seq.19381.7	lipodystrophy_ps	EUR	1989	-0.0125402	0.0217797	0.564834
CINP_Q9BW66_seq.19383.131	lipodystrophy_ps	EUR	1989	-0.026042	0.0229831	0.257313
CDH12_P55289_seq.19388.2	lipodystrophy_ps	EUR	1989	0.0257587	0.0216369	0.233993
DDAH1_O94760_seq.19392.6	lipodystrophy_ps	EUR	1989	-0.0101964	0.0233886	0.662915
VEGFA_P15692_seq.19437.61	lipodystrophy_ps	EUR	1989	-0.00929221	0.0228838	0.684743
SYF2_O95926_seq.19438.68	lipodystrophy_ps	EUR	1989	-0.0146081	0.0235525	0.535175
GMPR2_Q9P2T1_seq.19446.1	lipodystrophy_ps	EUR	1989	-0.0169539	0.0230238	0.461596
UPP1_Q16831_seq.19448.104	lipodystrophy_ps	EUR	1989	0.00494322	0.0221321	0.823285
RBKS_Q9H477_seq.19467.3	lipodystrophy_ps	EUR	1989	-0.00387691	0.0222016	0.861394
HDHD3_Q9BSH5_seq.19482.11	lipodystrophy_ps	EUR	1989	0.0176011	0.0226393	0.436982
KDSR_Q06136_seq.19483.16	lipodystrophy_ps	EUR	1989	-0.00409523	0.0222554	0.854024
PDCD6_O75340_seq.19488.1	lipodystrophy_ps	EUR	1989	-0.0258889	0.0230651	0.261816
HSD17B8_Q92506_seq.19491.11	lipodystrophy_ps	EUR	1989	0.00909609	0.022921	0.691525
KAAG1_Q9UBP8_seq.19492.5	lipodystrophy_ps	EUR	1989	0.00195507	0.0226787	0.931311
NPL_Q9BXD5_seq.19496.1	lipodystrophy_ps	EUR	1989	0.021275	0.0222956	0.340086
SNX3_O60493_seq.19503.2	lipodystrophy_ps	EUR	1989	-0.0219654	0.0234119	0.34825
DTYMK_P23919_seq.19504.22	lipodystrophy_ps	EUR	1989	-0.00676524	0.0224992	0.763684
GLYAT_Q6IB77_seq.19506.6	lipodystrophy_ps	EUR	1989	0.0105559	0.0221469	0.633678
DCUN1D2_Q6PH85_seq.19511.8	lipodystrophy_ps	EUR	1989	0.00238907	0.0226721	0.916089
HMGA2_P52926_seq.19516.10	lipodystrophy_ps	EUR	1989	0.0173664	0.0220835	0.431728
HK3_P52790_seq.19518.12	lipodystrophy_ps	EUR	1989	-0.0144899	0.0221546	0.513165
PARK7_Q99497_seq.19523.215	lipodystrophy_ps	EUR	1989	-0.0152671	0.0230637	0.50808
PARK7_Q99497_seq.19545.145	lipodystrophy_ps	EUR	1989	-0.0276198	0.0225667	0.221129
STX1A_Q16623_seq.19553.14	lipodystrophy_ps	EUR	1989	-0.00876727	0.021929	0.689346
SUMO2_P61956_seq.19555.1	lipodystrophy_ps	EUR	1989	-0.00963086	0.0227408	0.671972
CR1_P17927_seq.19556.12	lipodystrophy_ps	EUR	1989	-0.0155815	0.0228411	0.495211
KLB_Q86Z14_seq.19557.3	lipodystrophy_ps	EUR	1989	-0.0013568	0.0223183	0.95153
LRP4_O75096_seq.19558.10	lipodystrophy_ps	EUR	1989	0.0451144	0.0222623	0.0428483
PLXNA4_Q9HCM2_seq.19560.23	lipodystrophy_ps	EUR	1989	-0.0119892	0.0229757	0.601855
PLXND1_Q9Y4D7_seq.19561.216	lipodystrophy_ps	EUR	1989	0.00824677	0.0223176	0.711781
USP28_Q96RU2_seq.19562.8	lipodystrophy_ps	EUR	1989	-0.00750648	0.0219976	0.732958
SEZ6L_Q9BYH1_seq.19563.3	lipodystrophy_ps	EUR	1989	0.000882239	0.0221304	0.968204
IRF4_Q15306_seq.19564.61	lipodystrophy_ps	EUR	1989	-0.00561508	0.0224682	0.802681
EGFR_P00533_seq.19567.1	lipodystrophy_ps	EUR	1989	-0.00846982	0.0221516	0.702237
IL15_P40933_seq.19568.17	lipodystrophy_ps	EUR	1989	-0.00806971	0.0227184	0.722474
FGF8_P55075_seq.19570.12	lipodystrophy_ps	EUR	1989	-0.0191623	0.0226709	0.398082
CEBPG_P53567_seq.19572.10	lipodystrophy_ps	EUR	1989	0.0256601	0.0225654	0.255616
ITGA2B_ITGB3_P08514_P05106_seq.19574.5	lipodystrophy_ps	EUR	1989	-0.0139197	0.0222666	0.531954
EPOR_P19235_seq.19575.4	lipodystrophy_ps	EUR	1989	0.026475	0.0217913	0.224537
DOK2_O60496_seq.19578.19	lipodystrophy_ps	EUR	1989	-0.0174321	0.0220836	0.429991
DEFA1_P59665_seq.19579.5	lipodystrophy_ps	EUR	1989	0.00939642	0.0220636	0.670243
IGFBP5_P24593_seq.19581.15	lipodystrophy_ps	EUR	1989	0.0109902	0.0225573	0.626161
FGF9_P31371_seq.19584.33	lipodystrophy_ps	EUR	1989	-0.020614	0.0228512	0.367115
RAB3C_Q96E17_seq.19586.89	lipodystrophy_ps	EUR	1989	-0.012944	0.0223969	0.563374
KPNA1_P52294_seq.19587.12	lipodystrophy_ps	EUR	1989	-0.0115661	0.0227316	0.610941
SFTPD_P35247_seq.19590.46	lipodystrophy_ps	EUR	1989	0.0329164	0.0218743	0.132536
BRF1_Q92994_seq.19596.18	lipodystrophy_ps	EUR	1989	-0.00723063	0.0224657	0.747599
ASB9_Q96DX5_seq.19601.15	lipodystrophy_ps	EUR	1989	0.0191145	0.0224825	0.39532
JUND_P17535_seq.19602.36	lipodystrophy_ps	EUR	1989	0.0116197	0.0224115	0.604188
IHH_Q14623_seq.19606.28	lipodystrophy_ps	EUR	1989	-0.0186535	0.0218556	0.393493
CD81_P60033_seq.19612.3	lipodystrophy_ps	EUR	1989	0.00417029	0.0221497	0.850678
TCN1_P20061_seq.19614.8	lipodystrophy_ps	EUR	1989	-5.14919e-05	0.0228095	0.998199
NT5C3A_Q9H0P0_seq.19615.213	lipodystrophy_ps	EUR	1989	-0.0200305	0.0232173	0.388386
EFHD1_Q9BUP0_seq.19616.100	lipodystrophy_ps	EUR	1989	0.00329158	0.0219767	0.880957
PTGR1_Q14914_seq.19617.5	lipodystrophy_ps	EUR	1989	-0.0151957	0.0217216	0.48428
DLG2_Q15700_seq.19620.16	lipodystrophy_ps	EUR	1989	-0.0275153	0.0232876	0.237529
INHBA_P08476_seq.19622.7	lipodystrophy_ps	EUR	1989	-0.000171612	0.0227413	0.99398
RPSA_P08865_seq.19623.26	lipodystrophy_ps	EUR	1989	-0.015496	0.0209008	0.458535
KNG1_P01042_seq.19631.13	lipodystrophy_ps	EUR	1989	0.0215082	0.0222387	0.333585
FGL2_Q14314_seq.19635.69	lipodystrophy_ps	EUR	1989	-0.0156059	0.0224354	0.486766
HLAG_P17693_seq.19636.23	lipodystrophy_ps	EUR	1989	-0.0163242	0.0219252	0.456638
CRH_P06850_seq.19637.9	lipodystrophy_ps	EUR	1989	0.00249232	0.0227276	0.91269
PDYN_P01213_seq.19638.9	lipodystrophy_ps	EUR	1989	-0.0320103	0.022048	0.146703
IAPP_P10997_seq.19639.53	lipodystrophy_ps	EUR	1989	0.0257087	0.0221854	0.246672
PTH_P01270_seq.19640.2	lipodystrophy_ps	EUR	1989	-0.00306455	0.02232	0.890807
No_Protein_seq.2052.1	lipodystrophy_ps	EUR	1989	0.0251221	0.0228811	0.272365
No_Protein_seq.2053.2	lipodystrophy_ps	EUR	1989	0.0315468	0.022667	0.164154
No_Protein_seq.2054.3	lipodystrophy_ps	EUR	1989	0.00889523	0.0226049	0.693986
No_Protein_seq.2055.4	lipodystrophy_ps	EUR	1989	0.0255013	0.0225309	0.257841
No_Protein_seq.2056.5	lipodystrophy_ps	EUR	1989	-0.0084534	0.0223965	0.705885
No_Protein_seq.2057.6	lipodystrophy_ps	EUR	1989	0.0226738	0.0225168	0.314072
No_Protein_seq.2058.7	lipodystrophy_ps	EUR	1989	0.019628	0.0225304	0.383761
No_Protein_seq.2060.9	lipodystrophy_ps	EUR	1989	0.0200286	0.0226306	0.376253
No_Protein_seq.2061.10	lipodystrophy_ps	EUR	1989	0.00323573	0.0227704	0.887014
HCE001796_HCE001796_seq.2171.12	lipodystrophy_ps	EUR	1989	0.0220368	0.0225719	0.32904
HCE003167_HCE003167_seq.2178.55	lipodystrophy_ps	EUR	1989	0.0149724	0.022435	0.504617
C4A_C4B_P0C0L4_P0C0L5_seq.2182.54	lipodystrophy_ps	EUR	1989	-0.0263095	0.0226314	0.245165
F11_P03951_seq.2190.55	lipodystrophy_ps	EUR	1989	-0.0164097	0.0222743	0.461387
CCL27_Q9Y4X3_seq.2192.63	lipodystrophy_ps	EUR	1989	0.0126839	0.0228489	0.578875
HCE000414_HCE000414_seq.2194.91	lipodystrophy_ps	EUR	1989	0.0334842	0.0225975	0.138562
COL18A1_P39060_seq.2201.17	lipodystrophy_ps	EUR	1989	0.0245127	0.0221443	0.26845
TIMP1_P01033_seq.2211.9	lipodystrophy_ps	EUR	1989	0.0258986	0.022817	0.256488
PLAT_P00750_seq.2212.69	lipodystrophy_ps	EUR	1989	0.032671	0.0226362	0.149093
HCE003183_HCE003183_seq.2229.54	lipodystrophy_ps	EUR	1989	-0.0184573	0.022926	0.42087
PROK1_P58294_seq.2247.20	lipodystrophy_ps	EUR	1989	-0.00209849	0.0224466	0.925525
HCE004333_HCE004333_seq.2249.25	lipodystrophy_ps	EUR	1989	-0.00331002	0.0229344	0.885258
HCE004359_HCE004359_seq.2273.34	lipodystrophy_ps	EUR	1989	-0.0502856	0.0227507	0.0271996
TIMP2_P16035_seq.2278.61	lipodystrophy_ps	EUR	1989	0.0163012	0.0221176	0.461196
HCE004331_HCE004331_seq.2288.7	lipodystrophy_ps	EUR	1989	0.00607077	0.0232645	0.794162
HCE003300_HCE003300_seq.2305.52	lipodystrophy_ps	EUR	1989	0.0239989	0.0223711	0.283508
HCE000483_HCE000483_seq.2312.13	lipodystrophy_ps	EUR	1989	-0.0215868	0.022877	0.345487
TGFB1_P01137_seq.2333.72	lipodystrophy_ps	EUR	1989	-0.0147817	0.0223846	0.509105
HCE004152_HCE004152_seq.2359.65	lipodystrophy_ps	EUR	1989	-0.0292554	0.0230706	0.204918
C5_P01031_seq.2381.52	lipodystrophy_ps	EUR	1989	-0.0323022	0.0218073	0.138699
APOE_P02649_seq.2418.55	lipodystrophy_ps	EUR	1989	0.0300451	0.022305	0.178131
BDNF_P23560_seq.2421.7	lipodystrophy_ps	EUR	1989	-0.019922	0.0223251	0.37231
C8A_C8B_C8G_P07357_P07358_P07360_seq.2429.27	lipodystrophy_ps	EUR	1989	-0.0132033	0.0226052	0.559233
HCE000342_HCE000342_seq.2430.52	lipodystrophy_ps	EUR	1989	0.0253981	0.0224907	0.25892
CTSG_P08311_seq.2431.17	lipodystrophy_ps	EUR	1989	-0.000642781	0.0218946	0.976582
CXCL16_Q9H2A7_seq.2436.49	lipodystrophy_ps	EUR	1989	-0.0779255	0.0221831	0.000453333
FGF10_O15520_seq.2441.2	lipodystrophy_ps	EUR	1989	-0.0216682	0.0228769	0.34367
FGF8_P55075_seq.2443.10	lipodystrophy_ps	EUR	1989	0.00536985	0.0220303	0.807451
PLA2G2E_Q9NZK7_seq.2447.7	lipodystrophy_ps	EUR	1989	-0.0189081	0.0220208	0.390639
PLA2G5_P39877_seq.2449.1	lipodystrophy_ps	EUR	1989	-0.0146459	0.0222649	0.510742
CCL20_P78556_seq.2468.62	lipodystrophy_ps	EUR	1989	0.000113138	0.0224132	0.995973
APCS_P02743_seq.2474.54	lipodystrophy_ps	EUR	1989	-0.0561381	0.0224914	0.0126422
KIT_P10721_seq.2475.1	lipodystrophy_ps	EUR	1989	-0.00461927	0.022764	0.839219
TIMP3_P35625_seq.2480.58	lipodystrophy_ps	EUR	1989	-0.0215869	0.0226358	0.34037
ANGPT4_Q9Y264_seq.2500.2	lipodystrophy_ps	EUR	1989	-0.0146533	0.0231481	0.526791
GFRA3_O60609_seq.2505.49	lipodystrophy_ps	EUR	1989	0.00105199	0.0224167	0.962575
HCE000104_HCE000104_seq.2513.7	lipodystrophy_ps	EUR	1989	-0.0153638	0.0222401	0.489761
EFNB3_Q15768_seq.2514.65	lipodystrophy_ps	EUR	1989	-0.0043595	0.0223222	0.845179
GFRA2_O00451_seq.2515.14	lipodystrophy_ps	EUR	1989	-0.0130154	0.0223216	0.559902
CCL21_O00585_seq.2516.57	lipodystrophy_ps	EUR	1989	-0.028675	0.0225879	0.204418
HMGB1_P09429_seq.2524.56	lipodystrophy_ps	EUR	1989	-0.00353219	0.0220359	0.872667
POMC_P01189_seq.2558.51	lipodystrophy_ps	EUR	1989	-0.00181378	0.0225357	0.93586
CFI_P05156_seq.2567.5	lipodystrophy_ps	EUR	1989	-0.0274812	0.0220819	0.213457
IGFBP3_P17936_seq.2571.12	lipodystrophy_ps	EUR	1989	0.00476894	0.0226124	0.832987
CCL2_P13500_seq.2578.67	lipodystrophy_ps	EUR	1989	0.00121562	0.0228546	0.957586
MMP9_P14780_seq.2579.17	lipodystrophy_ps	EUR	1989	-0.0235887	0.0230274	0.305783
MPO_P05164_seq.2580.83	lipodystrophy_ps	EUR	1989	0.00245932	0.0227285	0.913845
PRL_P01236_seq.2585.2	lipodystrophy_ps	EUR	1989	0.012056	0.0223283	0.589297
ROR1_Q01973_seq.2590.69	lipodystrophy_ps	EUR	1989	0.0166368	0.0221875	0.453449
VEGFA_P15692_seq.2597.8	lipodystrophy_ps	EUR	1989	0.00178397	0.0222722	0.936167
TNFSF9_P41273_seq.2599.51	lipodystrophy_ps	EUR	1989	-0.00715487	0.0219367	0.744338
ANGPT2_O15123_seq.2602.2	lipodystrophy_ps	EUR	1989	0.0179164	0.0226899	0.429846
TNFRSF8_P28908_seq.2605.49	lipodystrophy_ps	EUR	1989	0.00877362	0.0220756	0.69109
CRLF1_CLCF1_O75462_Q9UBD9_seq.2607.54	lipodystrophy_ps	EUR	1989	0.00685084	0.0222462	0.758149
CST3_P01034_seq.2609.59	lipodystrophy_ps	EUR	1989	-0.0157042	0.02182	0.471786
TYRO3_Q06418_seq.2611.72	lipodystrophy_ps	EUR	1989	0.0172676	0.0223108	0.43905
EIF5_P55010_seq.2612.5	lipodystrophy_ps	EUR	1989	-0.00998411	0.0222152	0.653173
EFNA4_P52798_seq.2614.28	lipodystrophy_ps	EUR	1989	0.0206912	0.0223319	0.354281
EFNA5_P52803_seq.2615.60	lipodystrophy_ps	EUR	1989	0.0143475	0.0222371	0.518869
ERBB2_P04626_seq.2616.23	lipodystrophy_ps	EUR	1989	0.0258926	0.0225931	0.251918
ERBB3_P21860_seq.2617.56	lipodystrophy_ps	EUR	1989	-0.00203072	0.0225225	0.928166
ERBB4_Q15303_seq.2618.10	lipodystrophy_ps	EUR	1989	0.00204441	0.0224608	0.927485
TACSTD2_P09758_seq.2619.72	lipodystrophy_ps	EUR	1989	-0.0315096	0.0224789	0.16115
IL6ST_P40189_seq.2620.4	lipodystrophy_ps	EUR	1989	0.0239009	0.0223392	0.284793
HMOX2_P30519_seq.2622.18	lipodystrophy_ps	EUR	1989	-0.0219432	0.0226491	0.332747
HSP90AA1_P07900_seq.2625.53	lipodystrophy_ps	EUR	1989	-0.0298227	0.0233109	0.200925
IL10RB_Q08334_seq.2631.50	lipodystrophy_ps	EUR	1989	-0.00344772	0.0222306	0.876767
IL12RB1_P42701_seq.2632.5	lipodystrophy_ps	EUR	1989	-0.00598131	0.0218595	0.784402
IL13RA1_P78552_seq.2633.52	lipodystrophy_ps	EUR	1989	0.0064855	0.0224586	0.772783
IL2RG_P31785_seq.2634.2	lipodystrophy_ps	EUR	1989	-0.0173554	0.0233195	0.456819
LAYN_Q6UX15_seq.2635.61	lipodystrophy_ps	EUR	1989	0.0259594	0.0225024	0.248793
LTBR_P36941_seq.2636.10	lipodystrophy_ps	EUR	1989	-0.00846129	0.022317	0.704624
MRC1_P22897_seq.2637.77	lipodystrophy_ps	EUR	1989	-0.0883416	0.0228353	0.000112993
MST1R_Q04912_seq.2640.3	lipodystrophy_ps	EUR	1989	-0.0187054	0.0222037	0.399642
PAFAH1B2_P68402_seq.2642.4	lipodystrophy_ps	EUR	1989	-0.023688	0.023136	0.306026
CDH3_P22223_seq.2643.57	lipodystrophy_ps	EUR	1989	0.0190629	0.0222383	0.391434
PRKCA_P17252_seq.2644.11	lipodystrophy_ps	EUR	1989	-0.0158477	0.0223005	0.477388
PRKCZ_Q05513_seq.2645.54	lipodystrophy_ps	EUR	1989	-0.00826864	0.0222664	0.710416
GDI2_P50395_seq.2647.66	lipodystrophy_ps	EUR	1989	-0.0119912	0.0231416	0.604401
ICAM3_P32942_seq.2649.77	lipodystrophy_ps	EUR	1989	4.4835e-05	0.0220272	0.998376
PLAUR_Q03405_seq.2652.15	lipodystrophy_ps	EUR	1989	0.0009592	0.021906	0.965078
TNFRSF1A_P19438_seq.2654.19	lipodystrophy_ps	EUR	1989	0.00936366	0.0221518	0.672557
NTRK3_Q16288_seq.2658.27	lipodystrophy_ps	EUR	1989	0.0448702	0.0226206	0.0474392
TNFRSF17_Q02223_seq.2665.26	lipodystrophy_ps	EUR	1989	0.0183977	0.0220408	0.403981
DCN_P07585_seq.2666.53	lipodystrophy_ps	EUR	1989	0.00895503	0.0224197	0.689621
CAPN1_CAPNS1_P07384_P04632_seq.2668.70	lipodystrophy_ps	EUR	1989	-0.0114922	0.0230835	0.618643
EGFR_P00533_seq.2677.1	lipodystrophy_ps	EUR	1989	-0.0298196	0.0224048	0.183361
HGF_P14210_seq.2681.23	lipodystrophy_ps	EUR	1989	-0.0113399	0.023071	0.623113
HSPD1_P10809_seq.2682.68	lipodystrophy_ps	EUR	1989	-0.00675909	0.0224041	0.76292
C3_P01024_seq.2683.1	lipodystrophy_ps	EUR	1989	0.0265921	0.0219857	0.226609
MIA_Q16674_seq.2687.2	lipodystrophy_ps	EUR	1989	0.0337565	0.0221527	0.127717
PLA2G2A_P14555_seq.2692.74	lipodystrophy_ps	EUR	1989	-0.0367856	0.0220637	0.0956245
OSM_P13725_seq.2693.20	lipodystrophy_ps	EUR	1989	-0.0139402	0.0220879	0.528032
PECAM1_P16284_seq.2695.25	lipodystrophy_ps	EUR	1989	0.00727842	0.0223291	0.744489
PSPN_O60542_seq.2696.87	lipodystrophy_ps	EUR	1989	-0.00570853	0.0229114	0.803266
PF4_P02776_seq.2697.7	lipodystrophy_ps	EUR	1989	-0.0181854	0.0224519	0.418055
PROS1_P07225_seq.2700.56	lipodystrophy_ps	EUR	1989	-0.0148942	0.0229665	0.516726
TNFRSF13B_O14836_seq.2704.74	lipodystrophy_ps	EUR	1989	0.0130533	0.0224134	0.560371
CCL25_O15444_seq.2705.5	lipodystrophy_ps	EUR	1989	0.00992342	0.0227338	0.662518
SERPINA7_P05543_seq.2706.69	lipodystrophy_ps	EUR	1989	0.00397603	0.0221545	0.857589
TNFSF18_Q9UNG2_seq.2708.54	lipodystrophy_ps	EUR	1989	0.00425208	0.0219935	0.846717
AIMP1_Q12904_seq.2714.78	lipodystrophy_ps	EUR	1989	0.0128166	0.0220493	0.561123
CSF3R_Q99062_seq.2719.3	lipodystrophy_ps	EUR	1989	-0.0196937	0.0222462	0.376123
IL37_Q9NZH6_seq.2723.9	lipodystrophy_ps	EUR	1989	-0.00896608	0.0223596	0.688467
TNC_P24821_seq.2728.62	lipodystrophy_ps	EUR	1989	-0.0198906	0.022865	0.384453
MICA_Q29983_seq.2730.58	lipodystrophy_ps	EUR	1989	0.00772385	0.0228256	0.735108
POR_P16435_seq.2731.29	lipodystrophy_ps	EUR	1989	-0.00604836	0.0218176	0.781637
NANOG_Q9H9S0_seq.2732.58	lipodystrophy_ps	EUR	1989	-0.00441138	0.0221735	0.842323
NCR2_O95944_seq.2734.49	lipodystrophy_ps	EUR	1989	-0.019053	0.0230296	0.408151
NOV_P48745_seq.2737.22	lipodystrophy_ps	EUR	1989	-0.0233548	0.0221343	0.291491
SIGLEC6_O43699_seq.2741.22	lipodystrophy_ps	EUR	1989	0.0242167	0.0229168	0.290768
SIGLEC7_Q9Y286_seq.2742.68	lipodystrophy_ps	EUR	1989	0.00714911	0.0221584	0.747005
SHH_Q15465_seq.2743.5	lipodystrophy_ps	EUR	1989	-0.02395	0.0216359	0.268448
IGHG1_IGHG2_IGHG3_IGHG4_IGK@_IGL@_P01857_seq.2744.57	lipodystrophy_ps	EUR	1989	0.0271825	0.0224832	0.226803
ULBP3_Q9BZM4_seq.2747.3	lipodystrophy_ps	EUR	1989	-0.0160351	0.022961	0.485033
APOA1_P02647_seq.2750.3	lipodystrophy_ps	EUR	1989	0.0142471	0.0220786	0.518814
GDF5_P43026_seq.2752.62	lipodystrophy_ps	EUR	1989	-0.00374185	0.0219579	0.864705
C1QA_C1QB_C1QC_P02745_P02746_P02747_seq.2753.2	lipodystrophy_ps	EUR	1989	0.0057333	0.022819	0.801646
C3_P01024_seq.2754.50	lipodystrophy_ps	EUR	1989	-0.0015919	0.0219137	0.942097
C3_P01024_seq.2755.8	lipodystrophy_ps	EUR	1989	0.00391252	0.0223496	0.86105
FAM107A_O95990_seq.2760.2	lipodystrophy_ps	EUR	1989	-0.0106281	0.0222703	0.633251
FGF18_O76093_seq.2761.49	lipodystrophy_ps	EUR	1989	0.0132607	0.0224133	0.554157
FGF20_Q9NP95_seq.2763.66	lipodystrophy_ps	EUR	1989	0.00148791	0.0224038	0.947055
GDF11_MSTN_O95390_O14793_seq.2765.4	lipodystrophy_ps	EUR	1989	0.0216838	0.0225405	0.336171
Humanvirus_P18093_seq.2769.3	lipodystrophy_ps	EUR	1989	0.013092	0.0228344	0.566476
CCL1_P22362_seq.2770.51	lipodystrophy_ps	EUR	1989	-0.0229015	0.0224508	0.307818
IGFBP1_P08833_seq.2771.35	lipodystrophy_ps	EUR	1989	-0.00657869	0.0224413	0.769437
IL10_P22301_seq.2773.50	lipodystrophy_ps	EUR	1989	-0.00430061	0.0228104	0.850474
IL16_Q14005_seq.2774.10	lipodystrophy_ps	EUR	1989	0.0376355	0.0216448	0.0822298
IL22_Q9GZX6_seq.2778.10	lipodystrophy_ps	EUR	1989	-0.00208944	0.0221918	0.924997
LTF_P02788_seq.2780.35	lipodystrophy_ps	EUR	1989	0.0221546	0.0226625	0.328398
CCL4L1_Q8NHW4_seq.2781.63	lipodystrophy_ps	EUR	1989	0.014078	0.0223886	0.529551
CCL3L1_P16619_seq.2783.18	lipodystrophy_ps	EUR	1989	-0.0209565	0.0222517	0.346413
MMP3_P08254_seq.2788.55	lipodystrophy_ps	EUR	1989	0.0119719	0.0226903	0.597822
MMP7_P09237_seq.2789.26	lipodystrophy_ps	EUR	1989	0.0136387	0.0206018	0.508038
PPBP_P02775_seq.2790.54	lipodystrophy_ps	EUR	1989	-0.0223746	0.0222907	0.315615
SOD1_P00441_seq.2794.60	lipodystrophy_ps	EUR	1989	-0.0158261	0.0223883	0.479718
FGA_FGB_FGG_P02671_P02675_P02679_seq.2796.62	lipodystrophy_ps	EUR	1989	0.00782054	0.0221774	0.724399
APOB_P04114_seq.2797.56	lipodystrophy_ps	EUR	1989	0.00995386	0.0210346	0.636113
ACE2_Q9BYF1_seq.2805.6	lipodystrophy_ps	EUR	1989	-0.0284067	0.0229138	0.215227
ACVR1B_P36896_seq.2806.49	lipodystrophy_ps	EUR	1989	0.00785086	0.022197	0.723608
ADAMTS4_O75173_seq.2809.25	lipodystrophy_ps	EUR	1989	-0.0421267	0.0221367	0.0571828
ANGPT1_Q15389_seq.2811.27	lipodystrophy_ps	EUR	1989	-0.0176832	0.0217744	0.416826
AGRP_O00253_seq.2813.11	lipodystrophy_ps	EUR	1989	0.0361115	0.0224615	0.10806
BCAM_P50895_seq.2816.50	lipodystrophy_ps	EUR	1989	0.0296814	0.0228438	0.193986
CDH5_P33151_seq.2819.23	lipodystrophy_ps	EUR	1989	0.0154082	0.0222907	0.489498
COMMD7_Q86VX2_seq.2823.7	lipodystrophy_ps	EUR	1989	0.00291268	0.0228828	0.898726
EDA_Q92838_seq.2826.53	lipodystrophy_ps	EUR	1989	-0.0193677	0.0226784	0.3932
CX3CL1_P78423_seq.2827.23	lipodystrophy_ps	EUR	1989	-0.00597554	0.0224883	0.790484
SPINT1_O43278_seq.2828.82	lipodystrophy_ps	EUR	1989	-0.0143173	0.0222696	0.520358
IL27_EBI3_Q8NEV9_Q14213_seq.2829.19	lipodystrophy_ps	EUR	1989	-0.0257665	0.0216534	0.234207
KLK11_Q9UBX7_seq.2831.29	lipodystrophy_ps	EUR	1989	0.0150648	0.022953	0.511687
KLK4_Q9Y5K2_seq.2833.20	lipodystrophy_ps	EUR	1989	0.0255899	0.0221303	0.247686
KLK8_O60259_seq.2834.54	lipodystrophy_ps	EUR	1989	0.0116337	0.0225702	0.606299
XRCC6_P12956_seq.2835.1	lipodystrophy_ps	EUR	1989	0.00215097	0.022253	0.923006
LCN2_P80188_seq.2836.68	lipodystrophy_ps	EUR	1989	0.0196279	0.022274	0.378316
MET_P08581_seq.2837.3	lipodystrophy_ps	EUR	1989	-0.0683793	0.0223382	0.0022351
MMP17_Q9ULZ9_seq.2838.53	lipodystrophy_ps	EUR	1989	0.00299075	0.0220028	0.891894
TNFSF4_P23510_seq.2839.2	lipodystrophy_ps	EUR	1989	-0.00147749	0.0227269	0.948172
SPINT2_O43291_seq.2843.13	lipodystrophy_ps	EUR	1989	-0.0100324	0.0230975	0.66408
TIE1_P35590_seq.2844.53	lipodystrophy_ps	EUR	1989	-0.0154415	0.0220718	0.484257
RPS27A_P62979_seq.2846.24	lipodystrophy_ps	EUR	1989	-0.0249025	0.0233572	0.286482
AIF1_P55008_seq.2849.49	lipodystrophy_ps	EUR	1989	-0.0199259	0.0225201	0.376369
C5_P01031_seq.2851.63	lipodystrophy_ps	EUR	1989	-0.0174915	0.0215812	0.417753
CHEK1_O14757_seq.2853.68	lipodystrophy_ps	EUR	1989	0.0246939	0.0220347	0.26256
MAPK3_P27361_seq.2855.49	lipodystrophy_ps	EUR	1989	-0.0100496	0.0229146	0.661022
HDAC8_Q9BY41_seq.2859.69	lipodystrophy_ps	EUR	1989	0.00481941	0.0222343	0.828422
KPNA2_P52292_seq.2860.19	lipodystrophy_ps	EUR	1989	-0.0277701	0.0219996	0.206989
MAP2K1_Q02750_seq.2864.2	lipodystrophy_ps	EUR	1989	-0.0109434	0.0227009	0.62981
RAC1_P63000_seq.2870.29	lipodystrophy_ps	EUR	1989	-0.0112997	0.0225635	0.61657
RAD51_Q06609_seq.2871.73	lipodystrophy_ps	EUR	1989	-0.0105009	0.0224925	0.640651
TBP_P20226_seq.2875.15	lipodystrophy_ps	EUR	1989	0.0260197	0.0220994	0.239181
TOP1_P11387_seq.2876.74	lipodystrophy_ps	EUR	1989	0.0362817	0.0223659	0.104923
UBE2I_P63279_seq.2877.3	lipodystrophy_ps	EUR	1989	-0.00629743	0.0227232	0.781705
YES1_P07947_seq.2878.66	lipodystrophy_ps	EUR	1989	-0.0231544	0.0227883	0.309725
SERPINA3_P01011_seq.2879.9	lipodystrophy_ps	EUR	1989	0.004535	0.0226391	0.841253
C7_P10643_seq.2888.49	lipodystrophy_ps	EUR	1989	0.0196597	0.0227073	0.386712
CTF1_Q16619_seq.2889.37	lipodystrophy_ps	EUR	1989	-0.00788213	0.0221402	0.721871
CCL28_Q9NRJ3_seq.2890.59	lipodystrophy_ps	EUR	1989	-0.00628335	0.022282	0.777979
Deprecated_seq.2891.1	lipodystrophy_ps	EUR	1989	-8.07585e-05	0.022212	0.997099
CCL14_Q16627_seq.2900.53	lipodystrophy_ps	EUR	1989	0.0121137	0.0221872	0.585144
IL4_P05112_seq.2906.55	lipodystrophy_ps	EUR	1989	-0.0171704	0.022574	0.446971
MDK_P21741_seq.2911.27	lipodystrophy_ps	EUR	1989	-0.0100401	0.0223754	0.653687
CCL23_P55773_seq.2913.1	lipodystrophy_ps	EUR	1989	-0.0213294	0.0224202	0.341544
SERPINE1_P05121_seq.2925.9	lipodystrophy_ps	EUR	1989	-0.00734982	0.0224008	0.742868
APOE_P02649_seq.2937.10	lipodystrophy_ps	EUR	1989	0.0322074	0.0223897	0.150453
APOE_P02649_seq.2938.55	lipodystrophy_ps	EUR	1989	0.0433684	0.0224002	0.0530014
ARTN_Q5T4W7_seq.2939.10	lipodystrophy_ps	EUR	1989	-0.0180085	0.0223736	0.420976
CYCS_P99999_seq.2942.50	lipodystrophy_ps	EUR	1989	0.0112127	0.0223996	0.616726
CYP3A4_P08684_seq.2943.5	lipodystrophy_ps	EUR	1989	0.0340699	0.0225489	0.130966
NBL1_P41271_seq.2944.66	lipodystrophy_ps	EUR	1989	0.0188859	0.0214205	0.378061
CFD_P00746_seq.2946.52	lipodystrophy_ps	EUR	1989	-0.0286025	0.0224798	0.203395
GHR_P10912_seq.2948.58	lipodystrophy_ps	EUR	1989	0.00750091	0.0222221	0.735743
PLA2G10_O15496_seq.2949.6	lipodystrophy_ps	EUR	1989	4.63981e-05	0.0221341	0.998328
IGFBP4_P22692_seq.2950.57	lipodystrophy_ps	EUR	1989	0.0243798	0.021942	0.26666
IGF1_P05019_seq.2952.75	lipodystrophy_ps	EUR	1989	0.0129878	0.0225792	0.565213
CGA_LHB_P01215_P01229_seq.2953.31	lipodystrophy_ps	EUR	1989	-0.0013938	0.0217502	0.948911
CFP_P27918_seq.2960.66	lipodystrophy_ps	EUR	1989	-0.0209734	0.0224975	0.351317
PROC_P04070_seq.2961.1	lipodystrophy_ps	EUR	1989	-0.0114933	0.022914	0.616018
PTHLH_P12272_seq.2962.50	lipodystrophy_ps	EUR	1989	-0.0217024	0.0219933	0.323876
CLEC11A_Q9Y240_seq.2966.65	lipodystrophy_ps	EUR	1989	-0.0104524	0.022448	0.641535
VCAM1_P19320_seq.2967.8	lipodystrophy_ps	EUR	1989	0.0173689	0.0226281	0.442829
TNFSF15_O95150_seq.2968.61	lipodystrophy_ps	EUR	1989	0.0394577	0.0218277	0.0708075
AREG_P15514_seq.2970.60	lipodystrophy_ps	EUR	1989	-0.0231922	0.0232473	0.318581
BMP7_P18075_seq.2972.57	lipodystrophy_ps	EUR	1989	0.023268	0.0220921	0.292364
CD36_P16671_seq.2973.15	lipodystrophy_ps	EUR	1989	-0.0297668	0.0219203	0.174634
CNTN1_Q12860_seq.2974.61	lipodystrophy_ps	EUR	1989	0.0412027	0.0222282	0.0639428
CTGF_P29279_seq.2975.19	lipodystrophy_ps	EUR	1989	-0.0101279	0.0232499	0.663167
DSG1_Q02413_seq.2976.58	lipodystrophy_ps	EUR	1989	-0.0184199	0.022347	0.409887
EDAR_Q9UNE0_seq.2977.7	lipodystrophy_ps	EUR	1989	-0.0247566	0.0230265	0.282445
CXCL5_P42830_seq.2979.8	lipodystrophy_ps	EUR	1989	-0.0410665	0.0220564	0.0627677
LGALS4_P56470_seq.2982.82	lipodystrophy_ps	EUR	1989	0.00270163	0.0222822	0.903509
CXCL1_P09341_seq.2985.35	lipodystrophy_ps	EUR	1989	0.0104766	0.0208077	0.614674
HIST1H1C_P16403_seq.2987.37	lipodystrophy_ps	EUR	1989	0.00163779	0.021938	0.940496
IL1R1_P14778_seq.2991.9	lipodystrophy_ps	EUR	1989	0.0668543	0.022926	0.00358442
IL17RA_Q96F46_seq.2992.59	lipodystrophy_ps	EUR	1989	0.0173268	0.0227575	0.446528
IL18RAP_O95256_seq.2993.1	lipodystrophy_ps	EUR	1989	-0.0396458	0.0222177	0.0745081
IL1RL2_Q9HB29_seq.2994.71	lipodystrophy_ps	EUR	1989	-0.0563345	0.0221589	0.0110884
JAM2_P57087_seq.2997.8	lipodystrophy_ps	EUR	1989	0.00177691	0.0222054	0.936228
JAM3_Q9BX67_seq.2998.53	lipodystrophy_ps	EUR	1989	-0.027476	0.0234727	0.241921
LSAMP_Q13449_seq.2999.6	lipodystrophy_ps	EUR	1989	0.0154734	0.0216653	0.475185
MBL2_P11226_seq.3000.66	lipodystrophy_ps	EUR	1989	-0.0110041	0.0223938	0.623205
NCR3_O14931_seq.3003.29	lipodystrophy_ps	EUR	1989	0.00141433	0.0219873	0.948718
PDCD1LG2_Q9BQ51_seq.3004.67	lipodystrophy_ps	EUR	1989	0.0134852	0.0221966	0.543567
PTPN1_P18031_seq.3005.5	lipodystrophy_ps	EUR	1989	0.0137844	0.0219841	0.53072
SIGLEC9_Q9Y336_seq.3007.7	lipodystrophy_ps	EUR	1989	0.00563745	0.0221496	0.799123
TGFBR3_Q03167_seq.3009.3	lipodystrophy_ps	EUR	1989	-0.0348549	0.0217795	0.10968
TSLP_Q969D9_seq.3010.53	lipodystrophy_ps	EUR	1989	-0.0393929	0.0226551	0.082224
CTLA4_P16410_seq.3022.4	lipodystrophy_ps	EUR	1989	0.01699	0.021963	0.439276
SERPINF2_P08697_seq.3024.18	lipodystrophy_ps	EUR	1989	-0.000657421	0.0220102	0.976175
FGF2_P09038_seq.3025.50	lipodystrophy_ps	EUR	1989	-0.0187666	0.0226391	0.407235
CAST_P20810_seq.3026.5	lipodystrophy_ps	EUR	1989	0.0037761	0.022598	0.867309
CCL23_P55773_seq.3028.36	lipodystrophy_ps	EUR	1989	-0.00166613	0.0224328	0.940801
CD209_Q9NNX6_seq.3029.52	lipodystrophy_ps	EUR	1989	0.0152392	0.0220013	0.48861
CLEC4M_Q9H2X3_seq.3030.3	lipodystrophy_ps	EUR	1989	-0.00417026	0.0221113	0.850423
CGA_FSHB_P01215_P01225_seq.3032.11	lipodystrophy_ps	EUR	1989	-0.0121141	0.0213646	0.570768
LGALS2_P05162_seq.3033.57	lipodystrophy_ps	EUR	1989	0.0122112	0.022235	0.582936
GFAP_P14136_seq.3034.1	lipodystrophy_ps	EUR	1989	0.0093682	0.0200598	0.640541
IL19_Q9UHD0_seq.3035.80	lipodystrophy_ps	EUR	1989	0.0196335	0.0224579	0.382097
IL1B_P01584_seq.3037.62	lipodystrophy_ps	EUR	1989	0.0375649	0.023009	0.102709
CXCL11_O14625_seq.3038.9	lipodystrophy_ps	EUR	1989	-0.0200489	0.0225848	0.374802
CCL3_P10147_seq.3040.59	lipodystrophy_ps	EUR	1989	-0.00669065	0.0225022	0.766243
MRC2_Q9UBG0_seq.3041.55	lipodystrophy_ps	EUR	1989	0.0447582	0.021779	0.0400001
MB_P02144_seq.3042.7	lipodystrophy_ps	EUR	1989	0.00415002	0.0224697	0.853488
SPARC_P09486_seq.3043.49	lipodystrophy_ps	EUR	1989	-0.0286441	0.022241	0.197934
CCL18_P55774_seq.3044.3	lipodystrophy_ps	EUR	1989	-0.0488011	0.0221197	0.0274828
PTN_P21246_seq.3045.72	lipodystrophy_ps	EUR	1989	0.0296334	0.022014	0.178419
RETN_Q9HD89_seq.3046.31	lipodystrophy_ps	EUR	1989	0.0274249	0.0218479	0.209531
PRSS1_P07477_seq.3049.61	lipodystrophy_ps	EUR	1989	0.0255961	0.0230351	0.266629
VWF_P04275_seq.3050.7	lipodystrophy_ps	EUR	1989	0.00427012	0.0225401	0.849763
FASLG_P48023_seq.3052.8	lipodystrophy_ps	EUR	1989	0.0188884	0.0222277	0.395557
HP_P00738_seq.3054.3	lipodystrophy_ps	EUR	1989	-0.0285842	0.0219605	0.193199
IL4R_P24394_seq.3055.54	lipodystrophy_ps	EUR	1989	-0.0402041	0.0221363	0.0694899
WISP1_O95388_seq.3057.55	lipodystrophy_ps	EUR	1989	-0.000662707	0.0225664	0.976575
TNFSF13B_Q9Y275_seq.3059.50	lipodystrophy_ps	EUR	1989	0.0165155	0.022146	0.455903
C9_P02748_seq.3060.43	lipodystrophy_ps	EUR	1989	-0.0469859	0.022428	0.036301
FGF5_P12034_seq.3065.65	lipodystrophy_ps	EUR	1989	0.0116069	0.0221452	0.600247
LGALS3_P17931_seq.3066.12	lipodystrophy_ps	EUR	1989	-0.00192182	0.0224019	0.931644
GDF9_O60383_seq.3067.67	lipodystrophy_ps	EUR	1989	-0.00299314	0.0227925	0.895535
IGHM_IGJ_IGK@_IGL@_P01871_seq.3069.52	lipodystrophy_ps	EUR	1989	0.0031664	0.0230093	0.89056
IL2_P60568_seq.3070.1	lipodystrophy_ps	EUR	1989	-0.0191213	0.0223778	0.392945
IL13_P35225_seq.3072.4	lipodystrophy_ps	EUR	1989	-0.0258207	0.0221851	0.244614
IL18BP_O95998_seq.3073.51	lipodystrophy_ps	EUR	1989	0.0244906	0.0221835	0.269728
LBP_P18428_seq.3074.6	lipodystrophy_ps	EUR	1989	0.0107705	0.0224795	0.631903
F10_P00742_seq.3077.66	lipodystrophy_ps	EUR	1989	-0.0297731	0.0229776	0.195215
PGF_P49763_seq.3078.1	lipodystrophy_ps	EUR	1989	0.00955517	0.0220591	0.664944
RARRES2_Q99969_seq.3079.62	lipodystrophy_ps	EUR	1989	-0.023021	0.022133	0.298411
ULBP1_Q9BZM6_seq.3081.70	lipodystrophy_ps	EUR	1989	0.00728297	0.021851	0.738942
ULBP2_Q9BZM5_seq.3082.9	lipodystrophy_ps	EUR	1989	0.0106234	0.0216582	0.623831
EDA2R_Q9HAV5_seq.3083.71	lipodystrophy_ps	EUR	1989	0.0300824	0.022743	0.186085
AURKA_O14965_seq.3091.70	lipodystrophy_ps	EUR	1989	0.00365677	0.0217095	0.866254
MAPK1_P28482_seq.3115.64	lipodystrophy_ps	EUR	1989	-0.011889	0.0234144	0.611675
DIABLO_Q9NR28_seq.3122.6	lipodystrophy_ps	EUR	1989	0.0177114	0.0219396	0.419603
VEGFC_P49767_seq.3132.1	lipodystrophy_ps	EUR	1989	-0.015598	0.0231423	0.500389
CD4_P01730_seq.3143.3	lipodystrophy_ps	EUR	1989	0.0171573	0.0222304	0.440327
CXCL2_P19875_seq.3148.49	lipodystrophy_ps	EUR	1989	-0.0265594	0.0217973	0.223191
IL2RA_P01589_seq.3151.6	lipodystrophy_ps	EUR	1989	-0.00683447	0.0212774	0.748087
TNFRSF1B_P20333_seq.3152.57	lipodystrophy_ps	EUR	1989	-0.00223055	0.0218937	0.918862
CD33_P20138_seq.3166.92	lipodystrophy_ps	EUR	1989	-0.0109172	0.0232752	0.639087
ADAMTS5_Q9UNA0_seq.3168.8	lipodystrophy_ps	EUR	1989	0.0294526	0.022112	0.183023
IDUA_P35475_seq.3169.70	lipodystrophy_ps	EUR	1989	0.0061976	0.0225719	0.783674
METAP2_P50579_seq.3170.6	lipodystrophy_ps	EUR	1989	-0.015358	0.0226686	0.498168
APP_P05067_seq.3171.57	lipodystrophy_ps	EUR	1989	-0.0305239	0.022556	0.176131
ARSB_P15848_seq.3172.28	lipodystrophy_ps	EUR	1989	0.0378515	0.0230339	0.100481
NAAA_Q02083_seq.3173.49	lipodystrophy_ps	EUR	1989	0.034543	0.0218018	0.113261
ADAMTS1_Q9UHI8_seq.3174.2	lipodystrophy_ps	EUR	1989	-0.0056709	0.0226026	0.801921
ADAMTS13_Q76LX8_seq.3175.51	lipodystrophy_ps	EUR	1989	0.0392799	0.0221677	0.0765586
CTSC_P53634_seq.3178.5	lipodystrophy_ps	EUR	1989	0.0294091	0.0216586	0.174667
CTSA_P10619_seq.3179.51	lipodystrophy_ps	EUR	1989	0.00193688	0.0228358	0.932415
CTSS_P25774_seq.3181.50	lipodystrophy_ps	EUR	1989	0.0104601	0.0230562	0.65011
ENTPD1_P49961_seq.3182.38	lipodystrophy_ps	EUR	1989	0.0150766	0.0222581	0.498261
F7_P08709_seq.3184.25	lipodystrophy_ps	EUR	1989	-0.0263986	0.02307	0.252646
C2_P06681_seq.3186.2	lipodystrophy_ps	EUR	1989	-0.026862	0.0226628	0.236046
CRISP3_P54108_seq.3187.52	lipodystrophy_ps	EUR	1989	-0.00273183	0.0222277	0.902197
TMPRSS15_P98073_seq.3189.61	lipodystrophy_ps	EUR	1989	0.00457398	0.0221445	0.836381
WFIKKN1_Q96NZ8_seq.3191.50	lipodystrophy_ps	EUR	1989	-0.00544292	0.0227299	0.810773
CNDP2_Q96KP4_seq.3192.3	lipodystrophy_ps	EUR	1989	-0.0226113	0.0218237	0.300288
GP6_Q9HCN6_seq.3194.36	lipodystrophy_ps	EUR	1989	-0.0196322	0.0230409	0.394285
GNLY_P22749_seq.3195.50	lipodystrophy_ps	EUR	1989	-0.0138093	0.0225763	0.540825
HAPLN1_P10915_seq.3196.6	lipodystrophy_ps	EUR	1989	0.0339214	0.022178	0.1263
IDE_P14735_seq.3197.70	lipodystrophy_ps	EUR	1989	-0.01693	0.0225938	0.453754
IDS_P22304_seq.3198.4	lipodystrophy_ps	EUR	1989	0.0169857	0.0225101	0.450589
KLK12_Q9UKR0_seq.3199.54	lipodystrophy_ps	EUR	1989	-0.0118387	0.0223316	0.596079
KLK5_Q9Y337_seq.3201.49	lipodystrophy_ps	EUR	1989	-0.0207611	0.0225378	0.357075
KREMEN2_Q8NCW0_seq.3202.28	lipodystrophy_ps	EUR	1989	-0.00569834	0.0221022	0.796575
LTA4H_P09960_seq.3204.2	lipodystrophy_ps	EUR	1989	0.00664958	0.0232715	0.775107
LYVE1_Q9Y5Y7_seq.3206.4	lipodystrophy_ps	EUR	1989	-0.0152456	0.022786	0.503523
MEPE_Q9NQ76_seq.3209.69	lipodystrophy_ps	EUR	1989	0.00524606	0.0226753	0.817063
METAP1_P53582_seq.3210.1	lipodystrophy_ps	EUR	1989	-0.032705	0.0231091	0.157155
ASAH2_Q9NR71_seq.3212.30	lipodystrophy_ps	EUR	1989	-0.00585016	0.0220272	0.790585
NID1_P14543_seq.3213.65	lipodystrophy_ps	EUR	1989	-0.0350405	0.0226077	0.121317
PIGR_P01833_seq.3216.2	lipodystrophy_ps	EUR	1989	-0.010146	0.0221522	0.646996
RET_P07949_seq.3220.40	lipodystrophy_ps	EUR	1989	-0.0219335	0.0223825	0.327235
SFRP1_Q8N474_seq.3221.54	lipodystrophy_ps	EUR	1989	-0.010372	0.0225225	0.645196
SEMA3A_Q14563_seq.3222.11	lipodystrophy_ps	EUR	1989	0.00211226	0.0228638	0.926402
ACP5_P13686_seq.3232.28	lipodystrophy_ps	EUR	1989	-0.00903378	0.0224417	0.687327
CCDC80_Q76M96_seq.3234.23	lipodystrophy_ps	EUR	1989	-0.0459481	0.0219571	0.0365093
WFIKKN2_Q8TEU8_seq.3235.50	lipodystrophy_ps	EUR	1989	0.0306977	0.0222696	0.168219
ACAN_P16112_seq.3280.49	lipodystrophy_ps	EUR	1989	0.000139649	0.0220863	0.994956
TGFBI_Q15582_seq.3283.21	lipodystrophy_ps	EUR	1989	0.0269379	0.0220257	0.221467
BGN_P21810_seq.3284.75	lipodystrophy_ps	EUR	1989	0.0197449	0.0230938	0.392663
C1R_P00736_seq.3285.23	lipodystrophy_ps	EUR	1989	-0.00357503	0.0223556	0.872963
CD109_Q6YHK3_seq.3290.50	lipodystrophy_ps	EUR	1989	0.00395966	0.022356	0.859433
FCER2_P06734_seq.3291.30	lipodystrophy_ps	EUR	1989	-0.0266201	0.0223398	0.233561
CD48_P09326_seq.3292.75	lipodystrophy_ps	EUR	1989	0.032147	0.0227102	0.157071
CD5L_O43866_seq.3293.2	lipodystrophy_ps	EUR	1989	0.00122108	0.0225788	0.956876
CFC1_P0CG37_seq.3294.55	lipodystrophy_ps	EUR	1989	0.000716713	0.0231418	0.975296
CNTN2_Q02246_seq.3296.92	lipodystrophy_ps	EUR	1989	0.0316942	0.0223391	0.156121
CNTN4_Q8IWV2_seq.3298.52	lipodystrophy_ps	EUR	1989	0.028388	0.0220687	0.198473
CNTN5_O94779_seq.3299.29	lipodystrophy_ps	EUR	1989	0.0142232	0.0227026	0.531059
CST7_O76096_seq.3302.58	lipodystrophy_ps	EUR	1989	-0.0236363	0.0231633	0.307655
DLL4_Q9NR61_seq.3305.6	lipodystrophy_ps	EUR	1989	0.0265945	0.0221178	0.229352
FCGR2A_P12318_seq.3309.2	lipodystrophy_ps	EUR	1989	0.00962182	0.0209114	0.645478
FCGR2B_P31994_seq.3310.62	lipodystrophy_ps	EUR	1989	-0.00810911	0.0233704	0.728642
FCGR3B_O75015_seq.3311.27	lipodystrophy_ps	EUR	1989	0.000268406	0.0226783	0.990558
FCGR1A_P12314_seq.3312.64	lipodystrophy_ps	EUR	1989	0.00692183	0.0227159	0.760616
FCN2_Q15485_seq.3313.21	lipodystrophy_ps	EUR	1989	-0.0161982	0.0228606	0.478678
GFRA1_P56159_seq.3314.74	lipodystrophy_ps	EUR	1989	0.00835141	0.0222068	0.706902
GPC2_Q8N158_seq.3315.15	lipodystrophy_ps	EUR	1989	0.0119585	0.0229026	0.601627
SERPIND1_P05546_seq.3316.58	lipodystrophy_ps	EUR	1989	-0.03031	0.0220879	0.170144
HTRA2_O43464_seq.3317.33	lipodystrophy_ps	EUR	1989	-0.0145385	0.0231797	0.530596
IGFBP7_Q16270_seq.3320.49	lipodystrophy_ps	EUR	1989	0.0483837	0.0225316	0.0318853
IL24_Q13007_seq.3321.2	lipodystrophy_ps	EUR	1989	-0.0375653	0.0229034	0.10113
LRIG3_Q6UXM1_seq.3322.52	lipodystrophy_ps	EUR	1989	0.00978538	0.0226723	0.666078
LRP8_Q14114_seq.3323.37	lipodystrophy_ps	EUR	1989	0.0256665	0.0225254	0.254654
LY9_Q9HBG7_seq.3324.51	lipodystrophy_ps	EUR	1989	0.0331589	0.0229387	0.148465
MATN2_O00339_seq.3325.2	lipodystrophy_ps	EUR	1989	0.0079227	0.022145	0.720558
CADM1_Q9BY67_seq.3326.58	lipodystrophy_ps	EUR	1989	0.0170461	0.0223942	0.44664
NTN4_Q9HB63_seq.3327.27	lipodystrophy_ps	EUR	1989	0.00483262	0.0228929	0.832833
PGLYRP1_O75594_seq.3329.14	lipodystrophy_ps	EUR	1989	0.00908717	0.0227541	0.689668
RGMB_Q6NW40_seq.3331.8	lipodystrophy_ps	EUR	1989	0.0244645	0.0219708	0.26563
HFE2_Q6ZVN8_seq.3332.57	lipodystrophy_ps	EUR	1989	-0.0129153	0.022165	0.56017
TFPI_P10646_seq.3336.50	lipodystrophy_ps	EUR	1989	-0.0605507	0.0225108	0.00720872
THBS2_P35442_seq.3339.33	lipodystrophy_ps	EUR	1989	0.0132883	0.0221778	0.549126
THBS4_P35443_seq.3340.53	lipodystrophy_ps	EUR	1989	-0.00600258	0.0222966	0.787792
ABL1_P00519_seq.3341.33	lipodystrophy_ps	EUR	1989	-0.000352806	0.0225594	0.987524
ABL2_P42684_seq.3342.76	lipodystrophy_ps	EUR	1989	-0.0131227	0.0228283	0.565464
ACY1_Q03154_seq.3343.1	lipodystrophy_ps	EUR	1989	0.00792918	0.0217765	0.71581
SERPINC1_P01008_seq.3344.60	lipodystrophy_ps	EUR	1989	0.0196305	0.0226291	0.38578
AURKB_Q96GD4_seq.3346.72	lipodystrophy_ps	EUR	1989	-0.00855583	0.0223416	0.701794
ADRBK1_P25098_seq.3347.9	lipodystrophy_ps	EUR	1989	-0.0157333	0.0226556	0.48748
BMP1_P13497_seq.3348.49	lipodystrophy_ps	EUR	1989	0.0265426	0.0219979	0.227732
CAMK2A_Q9UQM7_seq.3350.53	lipodystrophy_ps	EUR	1989	-0.00875652	0.0226165	0.69867
CAMK2B_Q13554_seq.3351.1	lipodystrophy_ps	EUR	1989	-0.00719186	0.0227142	0.751563
CA6_P23280_seq.3352.80	lipodystrophy_ps	EUR	1989	-0.0149531	0.0224204	0.504887
CA7_P43166_seq.3356.50	lipodystrophy_ps	EUR	1989	0.0359783	0.0227168	0.113405
CDK2_CCNA2_P24941_P20248_seq.3357.67	lipodystrophy_ps	EUR	1989	0.0142543	0.0222078	0.521041
CDK5_CDK5R1_Q00535_Q15078_seq.3358.51	lipodystrophy_ps	EUR	1989	-0.00619007	0.0224117	0.782425
CDK8_CCNC_P49336_P24863_seq.3359.11	lipodystrophy_ps	EUR	1989	-0.0313411	0.022405	0.162017
CD207_Q9UJ71_seq.3361.26	lipodystrophy_ps	EUR	1989	-0.026733	0.0221545	0.227706
CHRDL1_Q9BU40_seq.3362.61	lipodystrophy_ps	EUR	1989	0.0263869	0.0217066	0.224276
CSK_P41240_seq.3363.31	lipodystrophy_ps	EUR	1989	-0.0115273	0.0216485	0.594456
CTSV_O60911_seq.3364.76	lipodystrophy_ps	EUR	1989	0.00070909	0.0221894	0.97451
DKK4_Q9UBT3_seq.3365.7	lipodystrophy_ps	EUR	1989	-0.0209806	0.0222878	0.346641
ECM1_Q16610_seq.3366.51	lipodystrophy_ps	EUR	1989	0.0479438	0.0229921	0.037177
FETUB_Q9UGM5_seq.3367.8	lipodystrophy_ps	EUR	1989	-0.0240946	0.0210467	0.252424
GZMH_P20718_seq.3373.5	lipodystrophy_ps	EUR	1989	0.00316115	0.0220117	0.885821
HCK_P08631_seq.3374.49	lipodystrophy_ps	EUR	1989	-0.0243996	0.0221053	0.269818
IL17RD_Q8NFM7_seq.3376.49	lipodystrophy_ps	EUR	1989	-0.00553182	0.0222415	0.803606
KLK7_P49862_seq.3378.49	lipodystrophy_ps	EUR	1989	0.00938144	0.0224839	0.67654
PRKCI_P41743_seq.3379.29	lipodystrophy_ps	EUR	1989	-0.02359	0.0230971	0.307218
LYN_P07948_seq.3381.24	lipodystrophy_ps	EUR	1989	-0.00754408	0.0221868	0.733874
PAK3_O75914_seq.3387.1	lipodystrophy_ps	EUR	1989	-0.0157694	0.0225156	0.483775
PAK7_Q9P286_seq.3388.58	lipodystrophy_ps	EUR	1989	-0.0209479	0.0221727	0.344895
SERPINA5_P05154_seq.3389.7	lipodystrophy_ps	EUR	1989	0.0187547	0.0200257	0.349114
PIK3CA_PIK3R1_P42336_P27986_seq.3390.72	lipodystrophy_ps	EUR	1989	-0.0042295	0.0232107	0.855428
PIK3CG_P48736_seq.3391.10	lipodystrophy_ps	EUR	1989	-0.0278337	0.0224208	0.214598
AKT3_Q9Y243_seq.3392.68	lipodystrophy_ps	EUR	1989	-0.00869641	0.022946	0.704732
PLK1_P53350_seq.3394.81	lipodystrophy_ps	EUR	1989	0.00372788	0.0225893	0.868938
REN_P00797_seq.3396.54	lipodystrophy_ps	EUR	1989	0.0254718	0.0219826	0.246708
PTPN11_Q06124_seq.3397.7	lipodystrophy_ps	EUR	1989	-0.0150556	0.0227026	0.507303
STAB2_Q8WWQ8_seq.3399.31	lipodystrophy_ps	EUR	1989	-0.0251108	0.0219647	0.25308
TBK1_Q9UHD2_seq.3400.49	lipodystrophy_ps	EUR	1989	-0.02747	0.0221501	0.215058
PTPN2_P17706_seq.3401.8	lipodystrophy_ps	EUR	1989	0.00644828	0.0223862	0.773341
TPSB2_P20231_seq.3403.1	lipodystrophy_ps	EUR	1989	-0.000207824	0.0217646	0.992382
TPSG1_Q9NRR2_seq.3404.51	lipodystrophy_ps	EUR	1989	0.00406578	0.0222852	0.855254
UFC1_Q9Y3C8_seq.3405.6	lipodystrophy_ps	EUR	1989	-0.0152234	0.0234855	0.516927
BCL2_P10415_seq.3412.7	lipodystrophy_ps	EUR	1989	-0.00732998	0.0225278	0.744932
BCL2A1_Q16548_seq.3413.50	lipodystrophy_ps	EUR	1989	-0.0171752	0.021614	0.426922
BMX_P51813_seq.3414.40	lipodystrophy_ps	EUR	1989	0.0115977	0.0221161	0.600058
IBSP_P21815_seq.3415.61	lipodystrophy_ps	EUR	1989	-0.0154226	0.0223381	0.490014
CAMK1D_Q8IU85_seq.3418.12	lipodystrophy_ps	EUR	1989	0.00171623	0.0219292	0.937627
CAMK2D_Q13557_seq.3419.49	lipodystrophy_ps	EUR	1989	-0.00839256	0.0224762	0.708893
CA13_Q8N1Q1_seq.3420.21	lipodystrophy_ps	EUR	1989	-0.012087	0.0227273	0.594907
TNFSF8_P32971_seq.3421.54	lipodystrophy_ps	EUR	1989	0.012003	0.022502	0.593803
CDC2_CCNB1_P06493_P14635_seq.3422.4	lipodystrophy_ps	EUR	1989	-0.0156441	0.0224824	0.486614
CMA1_P23946_seq.3423.59	lipodystrophy_ps	EUR	1989	-0.000973392	0.0221884	0.965013
CSNK2A1_P68400_seq.3427.63	lipodystrophy_ps	EUR	1989	-0.0167332	0.0230236	0.467443
EPHA1_P21709_seq.3431.54	lipodystrophy_ps	EUR	1989	0.0108248	0.0225685	0.631535
EPHA3_P29320_seq.3432.21	lipodystrophy_ps	EUR	1989	-0.00654626	0.0216035	0.761907
FN1_P02751_seq.3434.34	lipodystrophy_ps	EUR	1989	0.0309729	0.0220528	0.16033
FN1_P02751_seq.3435.53	lipodystrophy_ps	EUR	1989	0.0318049	0.0222278	0.152628
FLT3_P36888_seq.3437.80	lipodystrophy_ps	EUR	1989	-0.0406958	0.0221291	0.0660632
FSTL3_O95633_seq.3438.10	lipodystrophy_ps	EUR	1989	-0.015044	0.0219178	0.492553
GZMA_P12544_seq.3440.7	lipodystrophy_ps	EUR	1989	0.0419088	0.0220737	0.0577649
GSK3A_P49840_seq.3441.64	lipodystrophy_ps	EUR	1989	-0.0148285	0.0228051	0.515621
IL15RA_Q13261_seq.3445.53	lipodystrophy_ps	EUR	1989	0.0230078	0.0220202	0.296221
CXCL8_P10145_seq.3447.64	lipodystrophy_ps	EUR	1989	0.0445907	0.0215916	0.039036
INSR_P06213_seq.3448.13	lipodystrophy_ps	EUR	1989	-0.0243266	0.0229114	0.288472
SERPINA4_P29622_seq.3449.58	lipodystrophy_ps	EUR	1989	0.0483338	0.022851	0.0345402
KLK6_Q92876_seq.3450.4	lipodystrophy_ps	EUR	1989	0.00179746	0.0223225	0.93583
LCK_P06239_seq.3452.17	lipodystrophy_ps	EUR	1989	0.00436975	0.0217825	0.841025
LYN_P07948_seq.3453.87	lipodystrophy_ps	EUR	1989	-0.0104816	0.0227965	0.645718
POSTN_Q15063_seq.3457.57	lipodystrophy_ps	EUR	1989	0.00655667	0.0226414	0.772162
PDGFRB_P09619_seq.3459.49	lipodystrophy_ps	EUR	1989	0.0337083	0.0226334	0.136564
BCAN_Q96GW7_seq.3461.58	lipodystrophy_ps	EUR	1989	-0.010588	0.0223132	0.635184
PRKACA_P17612_seq.3466.8	lipodystrophy_ps	EUR	1989	-0.00305048	0.022331	0.891358
RPS6KA3_P51812_seq.3469.74	lipodystrophy_ps	EUR	1989	-0.0107834	0.0228458	0.636972
SELE_P16581_seq.3470.1	lipodystrophy_ps	EUR	1989	0.0195714	0.0226295	0.387219
STK16_O75716_seq.3471.49	lipodystrophy_ps	EUR	1989	0.0174883	0.0222917	0.432829
BIRC5_O15392_seq.3472.40	lipodystrophy_ps	EUR	1989	0.000201214	0.0219033	0.992671
MPL_P40238_seq.3473.78	lipodystrophy_ps	EUR	1989	-0.0139677	0.0232638	0.548304
THBS1_P07996_seq.3474.19	lipodystrophy_ps	EUR	1989	-0.0232041	0.0221394	0.294724
NTRK1_P04629_seq.3477.63	lipodystrophy_ps	EUR	1989	0.00599254	0.0231197	0.795511
DUSP3_P51452_seq.3480.7	lipodystrophy_ps	EUR	1989	-0.0298382	0.0232035	0.198616
XPNPEP1_Q9NQW7_seq.3481.87	lipodystrophy_ps	EUR	1989	-0.0134298	0.0227301	0.554697
AGT_P01019_seq.3484.60	lipodystrophy_ps	EUR	1989	0.0387379	0.0220907	0.0796575
B2M_P61769_seq.3485.28	lipodystrophy_ps	EUR	1989	0.00895886	0.0216176	0.678608
FGF1_P05230_seq.3486.58	lipodystrophy_ps	EUR	1989	-0.0402294	0.0224099	0.0727808
CXCL13_O43927_seq.3487.32	lipodystrophy_ps	EUR	1989	0.0201704	0.0219074	0.357313
CAT_P04040_seq.3488.64	lipodystrophy_ps	EUR	1989	0.0029935	0.0225683	0.89449
CNTF_P26441_seq.3489.9	lipodystrophy_ps	EUR	1989	-0.0162899	0.0221297	0.461751
FGF17_O60258_seq.3494.71	lipodystrophy_ps	EUR	1989	-0.000551935	0.0223238	0.980278
CXCL6_P80162_seq.3495.15	lipodystrophy_ps	EUR	1989	0.00113762	0.022573	0.959811
IFNA2_P01563_seq.3497.13	lipodystrophy_ps	EUR	1989	-0.0111801	0.022255	0.615467
IL17B_Q9UHF5_seq.3499.77	lipodystrophy_ps	EUR	1989	-0.0207103	0.0216615	0.339146
ITGA1_ITGB1_P56199_P05556_seq.3503.4	lipodystrophy_ps	EUR	1989	-0.0217732	0.0224833	0.332955
HAMP_P81172_seq.3504.58	lipodystrophy_ps	EUR	1989	-0.0280309	0.0219755	0.202266
LTA_LTB_P01374_Q06643_seq.3505.6	lipodystrophy_ps	EUR	1989	-0.0108883	0.0226201	0.630319
LTA_LTB_P01374_Q06643_seq.3506.49	lipodystrophy_ps	EUR	1989	0.00319509	0.0224815	0.886999
mdh_P10584_seq.3507.1	lipodystrophy_ps	EUR	1989	-0.00522375	0.0226376	0.817529
CCL22_O00626_seq.3508.78	lipodystrophy_ps	EUR	1989	-0.0149391	0.0229217	0.514642
KAD_GEOSE_P27142_seq.3512.72	lipodystrophy_ps	EUR	1989	-0.0043395	0.0228707	0.849532
CXCL12_P48061_seq.3516.60	lipodystrophy_ps	EUR	1989	-0.00845316	0.02309	0.714333
CPB2_Q96IY4_seq.3518.54	lipodystrophy_ps	EUR	1989	0.0142783	0.0222991	0.522046
CCL17_Q92583_seq.3519.3	lipodystrophy_ps	EUR	1989	-0.0171073	0.0226641	0.450448
TGFB3_P10600_seq.3520.58	lipodystrophy_ps	EUR	1989	0.0181873	0.0223495	0.415876
CGA_TSHB_P01215_P01222_seq.3521.16	lipodystrophy_ps	EUR	1989	-0.0233239	0.0221681	0.292865
VIP_P01282_seq.3522.57	lipodystrophy_ps	EUR	1989	-0.0208291	0.023916	0.383899
No_Protein_seq.3525.1	lipodystrophy_ps	EUR	1989	-0.0279363	0.0223091	0.210631
No_Protein_seq.3525.2	lipodystrophy_ps	EUR	1989	-0.0345503	0.0227764	0.129443
No_Protein_seq.3525.3	lipodystrophy_ps	EUR	1989	-0.050808	0.0227458	0.0256125
No_Protein_seq.3525.4	lipodystrophy_ps	EUR	1989	-0.0164797	0.0228744	0.471337
CD40LG_P29965_seq.3534.14	lipodystrophy_ps	EUR	1989	-0.0252394	0.0226425	0.26512
DKK1_O94907_seq.3535.84	lipodystrophy_ps	EUR	1989	-0.0300946	0.0224367	0.179973
DDC_P20711_seq.3538.26	lipodystrophy_ps	EUR	1989	-0.00582022	0.0224889	0.795814
ADIPOQ_Q15848_seq.3554.24	lipodystrophy_ps	EUR	1989	-0.017676	0.0223534	0.429185
SERPINA1_P01009_seq.3580.25	lipodystrophy_ps	EUR	1989	-0.00970762	0.0227981	0.670293
AHSG_P02765_seq.3581.53	lipodystrophy_ps	EUR	1989	0.0145928	0.0224915	0.516533
ARSA_P15289_seq.3583.54	lipodystrophy_ps	EUR	1989	0.00288356	0.0218896	0.89521
BSG_P35613_seq.3585.54	lipodystrophy_ps	EUR	1989	0.0271993	0.0226215	0.229367
BMP10_O95393_seq.3587.53	lipodystrophy_ps	EUR	1989	0.00973966	0.0226437	0.66715
CAMK1_Q14012_seq.3592.4	lipodystrophy_ps	EUR	1989	-0.0248147	0.0227037	0.274536
CASP3_P42574_seq.3593.72	lipodystrophy_ps	EUR	1989	-0.00610607	0.0226313	0.787338
CHIT1_Q13231_seq.3600.2	lipodystrophy_ps	EUR	1989	0.0145428	0.0210649	0.490036
CLEC7A_Q9BXN2_seq.3603.60	lipodystrophy_ps	EUR	1989	-0.00981864	0.0225459	0.66325
MASP1_P48740_seq.3605.77	lipodystrophy_ps	EUR	1989	-0.0250904	0.0224783	0.264471
DKK3_Q9UBP4_seq.3607.71	lipodystrophy_ps	EUR	1989	0.0148216	0.0221996	0.504434
GNS_P15586_seq.3616.3	lipodystrophy_ps	EUR	1989	0.0390643	0.0224646	0.082204
HGFAC_Q04756_seq.3617.80	lipodystrophy_ps	EUR	1989	-0.00385248	0.0232435	0.868375
IL22RA1_Q8N6P7_seq.3620.67	lipodystrophy_ps	EUR	1989	0.00756587	0.022444	0.736078
LGMN_Q99538_seq.3622.33	lipodystrophy_ps	EUR	1989	0.00695208	0.0219881	0.751904
LY86_O95711_seq.3623.84	lipodystrophy_ps	EUR	1989	-0.0122056	0.0226492	0.590018
MMEL1_Q495T6_seq.3627.71	lipodystrophy_ps	EUR	1989	0.0206839	0.0224663	0.357339
MAP2K2_P36507_seq.3628.3	lipodystrophy_ps	EUR	1989	-0.0339382	0.022144	0.125532
CDC42BPB_Q9Y5S2_seq.3629.60	lipodystrophy_ps	EUR	1989	-0.0122945	0.0224165	0.583439
CADM3_Q8N126_seq.3630.27	lipodystrophy_ps	EUR	1989	0.0170632	0.0217475	0.432779
LRPAP1_P30533_seq.3640.14	lipodystrophy_ps	EUR	1989	0.00068537	0.0220067	0.975158
TLR4_LY96_O00206_Q9Y6Y9_seq.3647.49	lipodystrophy_ps	EUR	1989	0.0281964	0.0226518	0.213362
GFP_P42212_seq.3650.8	lipodystrophy_ps	EUR	1989	-0.01309	0.0229023	0.567686
KDR_P35968_seq.3651.50	lipodystrophy_ps	EUR	1989	-0.012962	0.0221428	0.558358
MFRP_Q9BY79_seq.3685.53	lipodystrophy_ps	EUR	1989	-0.0154503	0.0227739	0.497583
A2M_P01023_seq.3708.62	lipodystrophy_ps	EUR	1989	0.042918	0.0219937	0.0511534
PLG_P00747_seq.3710.49	lipodystrophy_ps	EUR	1989	0.00680806	0.0224611	0.761842
CKB_CKM_P12277_P06732_seq.3714.49	lipodystrophy_ps	EUR	1989	0.0323233	0.0226633	0.153957
LUCI_PHOPY_P08659_seq.3717.23	lipodystrophy_ps	EUR	1989	-0.0204853	0.0227625	0.368252
CDKN1B_P46527_seq.3719.2	lipodystrophy_ps	EUR	1989	-0.00499508	0.0216226	0.817329
nodH_P06237_seq.3721.5	lipodystrophy_ps	EUR	1989	-0.00119443	0.0223784	0.957439
NPPB_P16860_seq.3723.1	lipodystrophy_ps	EUR	1989	-0.0137148	0.0224012	0.540453
EXE4_HELSU_P26349_seq.3724.64	lipodystrophy_ps	EUR	1989	0.00633438	0.0227138	0.780367
PYY_P10082_seq.3727.35	lipodystrophy_ps	EUR	1989	0.0331281	0.022509	0.141243
SCT_P09683_seq.3728.52	lipodystrophy_ps	EUR	1989	0.0212927	0.022065	0.334664
TNFRSF4_P43489_seq.3730.81	lipodystrophy_ps	EUR	1989	0.0310226	0.0224003	0.166235
CSF1_P09603_seq.3738.54	lipodystrophy_ps	EUR	1989	0.0123493	0.0225565	0.58411
NIGB_SAMNI_P33183_seq.3742.78	lipodystrophy_ps	EUR	1989	-0.00348162	0.0216231	0.872099
PROC_P04070_seq.3758.68	lipodystrophy_ps	EUR	1989	-0.000187252	0.0217874	0.993144
PTGS2_P35354_seq.3761.4	lipodystrophy_ps	EUR	1989	0.00279973	0.0222275	0.899778
TEK_Q02763_seq.3773.15	lipodystrophy_ps	EUR	1989	0.00926026	0.0226693	0.682956
ADAM9_Q13443_seq.3795.6	lipodystrophy_ps	EUR	1989	-0.0448092	0.0222684	0.0443314
ANGPTL4_Q9BY76_seq.3796.79	lipodystrophy_ps	EUR	1989	0.00248881	0.0225628	0.912178
CDH2_P19022_seq.3797.1	lipodystrophy_ps	EUR	1989	0.0398729	0.0223078	0.0740273
CA9_Q16790_seq.3798.71	lipodystrophy_ps	EUR	1989	0.0497124	0.0232016	0.0322654
CA3_P07451_seq.3799.11	lipodystrophy_ps	EUR	1989	0.00320195	0.0222601	0.88564
CKB_P12277_seq.3800.71	lipodystrophy_ps	EUR	1989	-0.00859257	0.0221165	0.697677
CST5_P28325_seq.3803.10	lipodystrophy_ps	EUR	1989	0.0189507	0.0223927	0.397493
ESM1_Q9NQ30_seq.3805.16	lipodystrophy_ps	EUR	1989	0.0257949	0.022447	0.250636
EPHA5_P54756_seq.3806.55	lipodystrophy_ps	EUR	1989	0.0551533	0.022093	0.0126264
FGF23_Q9GZV9_seq.3807.1	lipodystrophy_ps	EUR	1989	0.0813357	0.0226672	0.000341023
FGFR2_P21802_seq.3808.76	lipodystrophy_ps	EUR	1989	0.0100752	0.0220385	0.647605
FGFR3_P22607_seq.3809.1	lipodystrophy_ps	EUR	1989	-0.00267879	0.0226052	0.905681
FGR_P09769_seq.3810.50	lipodystrophy_ps	EUR	1989	0.0146409	0.0222161	0.509957
FYN_P06241_seq.3813.3	lipodystrophy_ps	EUR	1989	-0.014126	0.0232672	0.543841
IL12RB2_Q99665_seq.3815.14	lipodystrophy_ps	EUR	1989	-0.00721857	0.022391	0.747193
PRKCQ_Q04759_seq.3817.18	lipodystrophy_ps	EUR	1989	-0.0217663	0.023412	0.352637
MAPKAPK2_P49137_seq.3820.68	lipodystrophy_ps	EUR	1989	-0.00926078	0.0231903	0.689688
MAPKAPK5_Q8IW41_seq.3821.28	lipodystrophy_ps	EUR	1989	0.0096631	0.02271	0.670519
MAPKAPK3_Q16644_seq.3822.54	lipodystrophy_ps	EUR	1989	-0.0247117	0.0226188	0.274735
MATK_P42679_seq.3823.9	lipodystrophy_ps	EUR	1989	0.0200204	0.0229639	0.383413
MAPK8_P45983_seq.3825.18	lipodystrophy_ps	EUR	1989	-0.0147953	0.023178	0.523331
PAK6_Q9NQU5_seq.3827.22	lipodystrophy_ps	EUR	1989	-0.0150063	0.0227589	0.50974
PTEN_P60484_seq.3831.21	lipodystrophy_ps	EUR	1989	-0.0102281	0.0233623	0.661575
PTK6_Q13882_seq.3832.51	lipodystrophy_ps	EUR	1989	0.0194162	0.0224098	0.386366
TLR2_O60603_seq.3835.11	lipodystrophy_ps	EUR	1989	0.020335	0.0211482	0.336393
UFM1_P61960_seq.3836.51	lipodystrophy_ps	EUR	1989	-6.2371e-05	0.0229332	0.99783
ZAP70_P43403_seq.3837.6	lipodystrophy_ps	EUR	1989	0.00441223	0.0220766	0.841611
AIP_O00170_seq.3839.60	lipodystrophy_ps	EUR	1989	-0.020001	0.0232708	0.390177
PPIA_P62937_seq.3844.2	lipodystrophy_ps	EUR	1989	-0.0139936	0.0226437	0.536651
DYNLRB1_Q9NP97_seq.3845.51	lipodystrophy_ps	EUR	1989	-0.0289879	0.0229845	0.207388
ETHE1_O95571_seq.3847.56	lipodystrophy_ps	EUR	1989	0.000638804	0.0218873	0.976719
GAPDH_P04406_seq.3848.14	lipodystrophy_ps	EUR	1989	-0.0181028	0.0232539	0.436377
GFP_P42212_seq.3849.56	lipodystrophy_ps	EUR	1989	-0.0182684	0.0231613	0.430355
DNAJB1_P25685_seq.3852.19	lipodystrophy_ps	EUR	1989	-0.00218134	0.0229713	0.924357
MDH1_P40925_seq.3853.56	lipodystrophy_ps	EUR	1989	-0.016301	0.0228245	0.475196
NACA_Q13765_seq.3854.24	lipodystrophy_ps	EUR	1989	-0.0128426	0.0227831	0.573031
PRDX1_Q06830_seq.3855.56	lipodystrophy_ps	EUR	1989	-0.000148289	0.0226166	0.994769
ACP1_P24666_seq.3858.5	lipodystrophy_ps	EUR	1989	-0.00130933	0.023046	0.9547
PSMA1_P25786_seq.3859.50	lipodystrophy_ps	EUR	1989	0.0061695	0.0217726	0.77693
PSMA6_P60900_seq.3860.7	lipodystrophy_ps	EUR	1989	-0.0150679	0.0229886	0.512255
RPS7_P62081_seq.3864.5	lipodystrophy_ps	EUR	1989	-0.00959108	0.0229457	0.676
SBDS_Q9Y3A5_seq.3866.7	lipodystrophy_ps	EUR	1989	-0.0190152	0.023221	0.412955
SEZ6L2_Q6UXD5_seq.3867.49	lipodystrophy_ps	EUR	1989	-0.00781643	0.0234113	0.73851
SGTA_O43765_seq.3868.8	lipodystrophy_ps	EUR	1989	-0.00388601	0.0223076	0.861725
TPT1_P13693_seq.3872.2	lipodystrophy_ps	EUR	1989	-0.0272357	0.0231241	0.239015
TPO_P07202_seq.3873.51	lipodystrophy_ps	EUR	1989	0.00913371	0.0220088	0.678184
UBE2L3_P68036_seq.3874.8	lipodystrophy_ps	EUR	1989	-0.0163054	0.0233833	0.485691
ARID3A_Q99856_seq.3875.62	lipodystrophy_ps	EUR	1989	-0.0148666	0.023312	0.523727
CDC37_Q16543_seq.3879.50	lipodystrophy_ps	EUR	1989	-0.0156166	0.0234939	0.506316
DYNLL1_P63167_seq.3881.49	lipodystrophy_ps	EUR	1989	0.0333862	0.0216368	0.122984
KPNB1_Q14974_seq.3887.90	lipodystrophy_ps	EUR	1989	-0.00161683	0.0225878	0.942944
ING1_Q9UK53_seq.3888.8	lipodystrophy_ps	EUR	1989	-0.0170536	0.0234829	0.467793
LMNB1_P20700_seq.3889.64	lipodystrophy_ps	EUR	1989	-0.00567345	0.022072	0.797173
LDHB_P07195_seq.3890.8	lipodystrophy_ps	EUR	1989	-0.00423672	0.0229997	0.853869
MBD4_O95243_seq.3891.56	lipodystrophy_ps	EUR	1989	-0.0219615	0.0228017	0.335591
MED1_Q15648_seq.3892.21	lipodystrophy_ps	EUR	1989	-0.0168411	0.0219833	0.443716
MSLN_Q13421_seq.3893.64	lipodystrophy_ps	EUR	1989	-0.0264799	0.0230795	0.251382
NAGK_Q9UJ70_seq.3894.15	lipodystrophy_ps	EUR	1989	-0.0029662	0.0230382	0.897568
PGAM1_P18669_seq.3896.5	lipodystrophy_ps	EUR	1989	0.00806744	0.0219584	0.713363
PDXP_Q96GD0_seq.3897.61	lipodystrophy_ps	EUR	1989	-0.00830046	0.0231231	0.719657
PSMD7_P51665_seq.3898.5	lipodystrophy_ps	EUR	1989	-0.00785585	0.0225081	0.727109
SKP1_P63208_seq.3902.21	lipodystrophy_ps	EUR	1989	-0.00912706	0.0229736	0.6912
SNX4_O95219_seq.3903.49	lipodystrophy_ps	EUR	1989	-0.00768995	0.0229455	0.737555
UBE2N_P61088_seq.3905.62	lipodystrophy_ps	EUR	1989	0.00397088	0.0224277	0.859485
DDR1_Q08345_seq.4122.12	lipodystrophy_ps	EUR	1989	-0.026768	0.0221222	0.226421
FGF4_P08620_seq.4123.60	lipodystrophy_ps	EUR	1989	-0.0120053	0.0226922	0.596828
HSPA1A_P0DMV8_seq.4124.24	lipodystrophy_ps	EUR	1989	-0.0202363	0.0221578	0.361205
AGER_Q15109_seq.4125.52	lipodystrophy_ps	EUR	1989	0.0470695	0.0224897	0.0364825
BPI_P17213_seq.4126.22	lipodystrophy_ps	EUR	1989	0.010855	0.022696	0.632505
C6_P13671_seq.4127.75	lipodystrophy_ps	EUR	1989	-0.025281	0.0222241	0.255446
CCL24_O00175_seq.4128.27	lipodystrophy_ps	EUR	1989	0.0181022	0.0210094	0.389
CFB_P00751_seq.4129.72	lipodystrophy_ps	EUR	1989	-0.0302538	0.0218638	0.166596
FGF6_P10767_seq.4130.71	lipodystrophy_ps	EUR	1989	-0.0335018	0.0230731	0.146665
FN1_P02751_seq.4131.72	lipodystrophy_ps	EUR	1989	0.0228777	0.0223759	0.306704
FST_P19883_seq.4132.27	lipodystrophy_ps	EUR	1989	-0.000327821	0.0221698	0.988204
GZMB_P10144_seq.4133.54	lipodystrophy_ps	EUR	1989	0.0102752	0.0223566	0.64585
IGHE_IGK@_IGL@_P01854_seq.4135.84	lipodystrophy_ps	EUR	1989	-0.0350559	0.0230814	0.128974
IL17D_Q8TAD2_seq.4136.40	lipodystrophy_ps	EUR	1989	-0.00283665	0.022569	0.899992
IL25_Q9H293_seq.4137.57	lipodystrophy_ps	EUR	1989	-0.00453605	0.0225995	0.840942
IL20_Q9NYY1_seq.4138.25	lipodystrophy_ps	EUR	1989	-0.0431971	0.0227395	0.0576244
IL7_P13232_seq.4140.3	lipodystrophy_ps	EUR	1989	-0.000912449	0.0226235	0.967833
CXCL10_P02778_seq.4141.79	lipodystrophy_ps	EUR	1989	-0.0171666	0.0227875	0.451339
XCL1_P47992_seq.4143.74	lipodystrophy_ps	EUR	1989	-0.00289201	0.0220848	0.895828
CCL13_Q99616_seq.4144.13	lipodystrophy_ps	EUR	1989	0.00149507	0.0218483	0.945451
NTF3_P20783_seq.4145.58	lipodystrophy_ps	EUR	1989	0.0444641	0.0221944	0.045272
NTF4_P34130_seq.4146.58	lipodystrophy_ps	EUR	1989	0.0170346	0.0227518	0.454119
PAPPA_Q13219_seq.4148.49	lipodystrophy_ps	EUR	1989	-0.024334	0.0218971	0.26658
PDGFB_P01127_seq.4149.8	lipodystrophy_ps	EUR	1989	-0.0195435	0.0217192	0.368322
PLG_P00747_seq.4150.75	lipodystrophy_ps	EUR	1989	-0.0110674	0.0221784	0.617823
PLG_P00747_seq.4151.6	lipodystrophy_ps	EUR	1989	0.000985762	0.0227149	0.965389
KLKB1_P03952_seq.4152.58	lipodystrophy_ps	EUR	1989	-0.00481301	0.022315	0.829256
SERPINA3_P01011_seq.4153.11	lipodystrophy_ps	EUR	1989	-0.00269253	0.0226089	0.905215
SELP_P16109_seq.4154.57	lipodystrophy_ps	EUR	1989	-0.0131829	0.0230117	0.566793
TNC_P24821_seq.4155.3	lipodystrophy_ps	EUR	1989	0.0326696	0.022507	0.146792
TGFB2_P61812_seq.4156.74	lipodystrophy_ps	EUR	1989	0.0150172	0.0224673	0.503956
F2_P00734_seq.4157.2	lipodystrophy_ps	EUR	1989	-0.0155026	0.0213794	0.468466
PLAU_P00749_seq.4158.54	lipodystrophy_ps	EUR	1989	0.00262597	0.0223711	0.906569
CFH_P08603_seq.4159.130	lipodystrophy_ps	EUR	1989	-0.018398	0.0226555	0.416846
MMP2_P08253_seq.4160.49	lipodystrophy_ps	EUR	1989	0.0167715	0.0218397	0.442618
TF_P02787_seq.4162.54	lipodystrophy_ps	EUR	1989	0.0318508	0.0227243	0.161187
H2AFZ_P0C0S5_seq.4163.5	lipodystrophy_ps	EUR	1989	0.0103782	0.0220901	0.638539
YWHAG_P61981_seq.4179.57	lipodystrophy_ps	EUR	1989	-0.00650329	0.0224027	0.771625
EIF4EBP2_Q13542_seq.4184.43	lipodystrophy_ps	EUR	1989	-0.0241768	0.022054	0.2731
PGD_P52209_seq.4187.49	lipodystrophy_ps	EUR	1989	-0.0161001	0.0225993	0.476291
AKR7A2_O43488_seq.4188.1	lipodystrophy_ps	EUR	1989	-0.0110529	0.0226163	0.625099
AKR1A1_P14550_seq.4192.10	lipodystrophy_ps	EUR	1989	-0.034524	0.023189	0.136698
ANP32B_Q92688_seq.4194.26	lipodystrophy_ps	EUR	1989	-0.0143424	0.0220271	0.515041
CFL1_P23528_seq.4203.50	lipodystrophy_ps	EUR	1989	-0.00927781	0.0234597	0.692533
VTA1_Q9NP79_seq.4209.60	lipodystrophy_ps	EUR	1989	-0.010832	0.0224877	0.630084
EPS15L1_Q9UBC2_seq.4212.5	lipodystrophy_ps	EUR	1989	-0.0165375	0.0230965	0.474066
HSD17B10_Q99714_seq.4217.49	lipodystrophy_ps	EUR	1989	-0.0160233	0.0229405	0.484964
FER_P16591_seq.4220.39	lipodystrophy_ps	EUR	1989	-0.0223288	0.0230565	0.332945
SYNCRIP_O60506_seq.4224.7	lipodystrophy_ps	EUR	1989	-0.0307186	0.0219621	0.162057
EIF4G2_P78344_seq.4230.1	lipodystrophy_ps	EUR	1989	-0.015501	0.0224576	0.490129
IGF1R_P08069_seq.4232.19	lipodystrophy_ps	EUR	1989	0.0158283	0.0224006	0.479897
IL1RL1_Q01638_seq.4234.8	lipodystrophy_ps	EUR	1989	0.0287378	0.0221732	0.195105
LCMT1_Q9UIC8_seq.4237.70	lipodystrophy_ps	EUR	1989	-0.00037325	0.0225473	0.986794
PKM2_P14618_seq.4240.31	lipodystrophy_ps	EUR	1989	-0.0197252	0.0223153	0.376839
L1CAM_P32004_seq.4246.40	lipodystrophy_ps	EUR	1989	0.0165614	0.0224753	0.461289
NME2_P22392_seq.4249.64	lipodystrophy_ps	EUR	1989	-0.0100892	0.0222722	0.650603
NSFL1C_Q9UNZ2_seq.4250.23	lipodystrophy_ps	EUR	1989	0.0007778	0.0227023	0.972673
NUDCD3_Q8IVD9_seq.4254.6	lipodystrophy_ps	EUR	1989	-0.0135761	0.0225969	0.548046
PA2G4_Q9UQ80_seq.4258.15	lipodystrophy_ps	EUR	1989	-0.00994647	0.0220624	0.652159
PON1_P27169_seq.4261.55	lipodystrophy_ps	EUR	1989	0.00446877	0.0221972	0.840468
PES1_O00541_seq.4267.81	lipodystrophy_ps	EUR	1989	0.0086386	0.0223535	0.699202
PFDN5_Q99471_seq.4271.75	lipodystrophy_ps	EUR	1989	-0.00123437	0.022429	0.956116
GPI_P06744_seq.4272.46	lipodystrophy_ps	EUR	1989	-0.0334134	0.0224192	0.136282
PEBP1_P30086_seq.4276.10	lipodystrophy_ps	EUR	1989	-0.0250574	0.0231286	0.278765
P4HB_P07237_seq.4278.14	lipodystrophy_ps	EUR	1989	-0.0268162	0.0222825	0.228941
PSMA2_P25787_seq.4280.47	lipodystrophy_ps	EUR	1989	-0.0128963	0.022206	0.561469
RAN_P62826_seq.4282.3	lipodystrophy_ps	EUR	1989	-0.0157865	0.0217733	0.468516
RBM39_Q14498_seq.4284.18	lipodystrophy_ps	EUR	1989	0.0277637	0.0221777	0.210762
NAPA_P54920_seq.4292.5	lipodystrophy_ps	EUR	1989	-0.00957294	0.0229943	0.677223
SPHK1_Q9NYA1_seq.4294.16	lipodystrophy_ps	EUR	1989	-0.0222588	0.0228402	0.329905
SPON1_Q9HCB6_seq.4297.62	lipodystrophy_ps	EUR	1989	-0.00319395	0.0221406	0.885312
TK1_P04183_seq.4301.58	lipodystrophy_ps	EUR	1989	0.0136232	0.0222561	0.540535
LCORL_Q8N3X6_seq.4304.18	lipodystrophy_ps	EUR	1989	-0.00546637	0.0222827	0.806235
TKT_P29401_seq.4306.4	lipodystrophy_ps	EUR	1989	-0.0192771	0.0228083	0.398113
TPI1_P60174_seq.4309.59	lipodystrophy_ps	EUR	1989	-0.0181994	0.0229794	0.428463
DCTPP1_Q9H773_seq.4314.12	lipodystrophy_ps	EUR	1989	-0.012969	0.0220022	0.555631
PTPN6_P29350_seq.4318.12	lipodystrophy_ps	EUR	1989	-0.0246687	0.0226611	0.276468
AMN_Q9BXJ7_seq.4322.28	lipodystrophy_ps	EUR	1989	0.00111637	0.0227862	0.96093
CST2_P09228_seq.4324.33	lipodystrophy_ps	EUR	1989	0.0108777	0.0221141	0.622853
BOC_Q9BWV1_seq.4328.2	lipodystrophy_ps	EUR	1989	-0.016931	0.0223954	0.449737
CLEC1B_Q9P126_seq.4332.6	lipodystrophy_ps	EUR	1989	-0.0214896	0.022773	0.345466
CRP_P02741_seq.4337.49	lipodystrophy_ps	EUR	1989	-0.0418407	0.0221305	0.0588191
ICAM1_P05362_seq.4342.10	lipodystrophy_ps	EUR	1989	-0.0105247	0.0227358	0.643476
DAPK2_Q9UIK4_seq.4355.13	lipodystrophy_ps	EUR	1989	0.00644987	0.0230656	0.779789
DYRK3_O43781_seq.4359.87	lipodystrophy_ps	EUR	1989	-0.0168385	0.0223757	0.451819
GDF15_Q99988_seq.4374.45	lipodystrophy_ps	EUR	1989	0.0375505	0.0217773	0.0848105
DHH_O43323_seq.4389.2	lipodystrophy_ps	EUR	1989	-0.0173784	0.0233662	0.457122
FGF12_P61328_seq.4392.54	lipodystrophy_ps	EUR	1989	0.00173623	0.0222361	0.937771
FGF16_O43320_seq.4393.3	lipodystrophy_ps	EUR	1989	-0.0193692	0.0230306	0.400439
FGF8_P55075_seq.4394.71	lipodystrophy_ps	EUR	1989	-0.0205102	0.0232952	0.378724
IFNL1_Q8IU54_seq.4396.54	lipodystrophy_ps	EUR	1989	-0.0228329	0.0235138	0.331646
IFNL2_Q8IZJ0_seq.4397.26	lipodystrophy_ps	EUR	1989	0.0224418	0.0223622	0.315713
MST1_P26927_seq.4407.10	lipodystrophy_ps	EUR	1989	0.00630243	0.0242019	0.794574
SLPI_P03973_seq.4413.3	lipodystrophy_ps	EUR	1989	0.0324001	0.0220817	0.142458
ADAM12_O43184_seq.4420.7	lipodystrophy_ps	EUR	1989	-0.0105425	0.0227079	0.642509
BCL2L1_Q07817_seq.4423.77	lipodystrophy_ps	EUR	1989	-0.0212158	0.0221575	0.338432
CHST6_Q9GZX3_seq.4429.51	lipodystrophy_ps	EUR	1989	0.00464031	0.0224933	0.83658
COLEC11_Q9BWP8_seq.4430.44	lipodystrophy_ps	EUR	1989	0.0155749	0.0227002	0.492723
ENPP7_Q6UWV6_seq.4435.66	lipodystrophy_ps	EUR	1989	0.00237331	0.0223351	0.915387
ENTPD3_O75355_seq.4436.1	lipodystrophy_ps	EUR	1989	-0.002917	0.0221076	0.895041
ENTPD5_O75356_seq.4437.56	lipodystrophy_ps	EUR	1989	-0.0299891	0.0221539	0.175996
FCRL3_Q96P31_seq.4440.15	lipodystrophy_ps	EUR	1989	0.0294411	0.0219956	0.180889
LRRTM3_Q86VH5_seq.4453.83	lipodystrophy_ps	EUR	1989	-0.0070185	0.0224572	0.754673
MFGE8_Q08431_seq.4455.89	lipodystrophy_ps	EUR	1989	0.0552351	0.0230832	0.0168099
PCSK7_Q16549_seq.4459.68	lipodystrophy_ps	EUR	1989	0.0424314	0.0216095	0.0497218
PDPK1_O15530_seq.4460.8	lipodystrophy_ps	EUR	1989	-0.0226975	0.022964	0.32308
SIGLEC1_Q9BZZ2_seq.4464.10	lipodystrophy_ps	EUR	1989	-0.00134485	0.022519	0.952384
SPARCL1_Q14515_seq.4467.49	lipodystrophy_ps	EUR	1989	0.00851209	0.0219628	0.698378
SPHK2_Q9NRA0_seq.4468.21	lipodystrophy_ps	EUR	1989	-0.000339527	0.022549	0.987988
CHST15_Q7LFX5_seq.4469.78	lipodystrophy_ps	EUR	1989	0.00343984	0.0222602	0.877209
TGM3_Q08188_seq.4471.50	lipodystrophy_ps	EUR	1989	-0.0237913	0.0219123	0.277723
TPM2_P07951_seq.4472.5	lipodystrophy_ps	EUR	1989	-0.0125539	0.0223322	0.574084
RPS27A_P62979_seq.4474.19	lipodystrophy_ps	EUR	1989	0.00406445	0.0230768	0.860212
ZAP70_P43403_seq.4476.22	lipodystrophy_ps	EUR	1989	-0.0095264	0.0221322	0.666929
SERPING1_P05155_seq.4479.14	lipodystrophy_ps	EUR	1989	-0.0410084	0.0224495	0.0678968
C3_P01024_seq.4480.59	lipodystrophy_ps	EUR	1989	-0.00215066	0.0226106	0.924231
C4A_C4B_P0C0L4_P0C0L5_seq.4481.34	lipodystrophy_ps	EUR	1989	-0.0111451	0.021384	0.602295
C5_C6_P01031_P13671_seq.4482.66	lipodystrophy_ps	EUR	1989	-0.0281308	0.0218564	0.198219
FGF7_P21781_seq.4487.1	lipodystrophy_ps	EUR	1989	-0.0307769	0.0234079	0.188727
IL11_P20809_seq.4493.92	lipodystrophy_ps	EUR	1989	-0.00230369	0.023081	0.920506
MMP12_P39900_seq.4496.60	lipodystrophy_ps	EUR	1989	0.00700852	0.0228619	0.759211
NCAM1_P13591_seq.4498.62	lipodystrophy_ps	EUR	1989	0.0322771	0.0231309	0.163049
PDGFA_P04085_seq.4499.21	lipodystrophy_ps	EUR	1989	-0.0232215	0.0219058	0.289247
CLEC11A_Q9Y240_seq.4500.50	lipodystrophy_ps	EUR	1989	-0.00446888	0.0225386	0.842849
ADAMTS15_Q8TE58_seq.4533.76	lipodystrophy_ps	EUR	1989	-0.00659643	0.0220899	0.765264
PRSS22_Q9GZN4_seq.4534.10	lipodystrophy_ps	EUR	1989	0.0285103	0.0223541	0.202321
BST1_Q10588_seq.4535.50	lipodystrophy_ps	EUR	1989	0.0445959	0.0221214	0.0439396
CBX5_P45973_seq.4540.11	lipodystrophy_ps	EUR	1989	-0.00837546	0.0222226	0.706297
CDON_Q4KMG0_seq.4541.49	lipodystrophy_ps	EUR	1989	-0.00341721	0.0216949	0.874857
CLU_P10909_seq.4542.24	lipodystrophy_ps	EUR	1989	-0.0468562	0.0215746	0.0299879
COL23A1_Q86Y22_seq.4543.65	lipodystrophy_ps	EUR	1989	-0.00783298	0.0228025	0.731248
PPBP_P02775_seq.4544.4	lipodystrophy_ps	EUR	1989	-0.0223158	0.0222743	0.316532
DNAJC19_Q96DA6_seq.4545.53	lipodystrophy_ps	EUR	1989	-0.00266784	0.0229944	0.907648
ADGRE2_Q9UHX3_seq.4546.27	lipodystrophy_ps	EUR	1989	0.00770389	0.0226337	0.733613
FLRT1_Q9NZU1_seq.4547.59	lipodystrophy_ps	EUR	1989	-0.0297159	0.0231593	0.199605
FUT3_P21217_seq.4548.4	lipodystrophy_ps	EUR	1989	0.0346425	0.0223606	0.121478
FUT5_Q11128_seq.4549.78	lipodystrophy_ps	EUR	1989	-0.0459696	0.022097	0.0376215
ADGRG5_Q8IZF4_seq.4551.72	lipodystrophy_ps	EUR	1989	0.00227297	0.022378	0.919107
HDGFRP2_Q7Z4V5_seq.4553.65	lipodystrophy_ps	EUR	1989	-0.006089	0.0222925	0.784774
IL34_Q6ZMJ4_seq.4556.10	lipodystrophy_ps	EUR	1989	-0.0127947	0.0224132	0.568162
KIRREL3_Q8IZU9_seq.4557.61	lipodystrophy_ps	EUR	1989	-0.0346489	0.0226623	0.126444
KYNU_Q16719_seq.4559.64	lipodystrophy_ps	EUR	1989	-0.0219274	0.0222176	0.323794
LCK_P06239_seq.4560.34	lipodystrophy_ps	EUR	1989	0.00925999	0.0226141	0.682233
NXPH1_P58417_seq.4562.1	lipodystrophy_ps	EUR	1989	-0.0261669	0.0219971	0.234362
PLCG1_P19174_seq.4563.61	lipodystrophy_ps	EUR	1989	-0.0278468	0.0220364	0.206497
PLXNC1_O60486_seq.4564.2	lipodystrophy_ps	EUR	1989	0.041819	0.0228098	0.0668968
RSPO2_Q6UXX9_seq.4566.24	lipodystrophy_ps	EUR	1989	-0.00353322	0.0223881	0.874617
SH2D1A_O60880_seq.4567.82	lipodystrophy_ps	EUR	1989	0.00601265	0.0233726	0.797011
SLITRK5_O94991_seq.4568.17	lipodystrophy_ps	EUR	1989	0.0398641	0.0224323	0.0757079
SORCS2_Q96PQ0_seq.4569.52	lipodystrophy_ps	EUR	1989	0.0258885	0.0225381	0.250838
MELT_P68408_seq.4584.5	lipodystrophy_ps	EUR	1989	-0.00627626	0.0230245	0.785197
PPY_P01298_seq.4588.1	lipodystrophy_ps	EUR	1989	-0.0061759	0.0224918	0.783665
No_Protein_seq.4666.193	lipodystrophy_ps	EUR	1989	-0.0124126	0.0222479	0.57696
No_Protein_seq.4666.194	lipodystrophy_ps	EUR	1989	-0.0265784	0.022566	0.239016
No_Protein_seq.4666.195	lipodystrophy_ps	EUR	1989	0.00929932	0.0227759	0.6831
No_Protein_seq.4666.199	lipodystrophy_ps	EUR	1989	0.000145288	0.0224305	0.994833
No_Protein_seq.4666.200	lipodystrophy_ps	EUR	1989	-0.00365935	0.0228051	0.872533
No_Protein_seq.4666.202	lipodystrophy_ps	EUR	1989	0.00654745	0.022834	0.774341
No_Protein_seq.4666.205	lipodystrophy_ps	EUR	1989	-0.00921929	0.0227321	0.685108
No_Protein_seq.4666.206	lipodystrophy_ps	EUR	1989	0.0026701	0.0231471	0.908176
No_Protein_seq.4666.212	lipodystrophy_ps	EUR	1989	-0.0194221	0.0221625	0.380946
No_Protein_seq.4666.213	lipodystrophy_ps	EUR	1989	-0.0294175	0.0226772	0.194705
No_Protein_seq.4666.214	lipodystrophy_ps	EUR	1989	0.00771019	0.0229694	0.737154
No_Protein_seq.4666.218	lipodystrophy_ps	EUR	1989	-0.0307278	0.0224697	0.171618
No_Protein_seq.4666.219	lipodystrophy_ps	EUR	1989	-0.0486679	0.0228821	0.0335523
No_Protein_seq.4666.220	lipodystrophy_ps	EUR	1989	-0.0304541	0.0223741	0.173628
No_Protein_seq.4666.222	lipodystrophy_ps	EUR	1989	-0.0409952	0.0225023	0.068634
No_Protein_seq.4666.223	lipodystrophy_ps	EUR	1989	-0.0634425	0.0225956	0.00503816
No_Protein_seq.4666.224	lipodystrophy_ps	EUR	1989	-0.0372252	0.0225501	0.0989427
No_Protein_seq.4666.225	lipodystrophy_ps	EUR	1989	0.0108257	0.022924	0.636806
No_Protein_seq.4666.230	lipodystrophy_ps	EUR	1989	0.0163771	0.0230116	0.476743
No_Protein_seq.4666.232	lipodystrophy_ps	EUR	1989	0.0106151	0.0229769	0.644138
No_Protein_seq.4666.236	lipodystrophy_ps	EUR	1989	0.00489823	0.0228881	0.830563
IL6_P05231_seq.4673.13	lipodystrophy_ps	EUR	1989	-0.0219428	0.023021	0.340624
HIBADH_P31937_seq.4693.72	lipodystrophy_ps	EUR	1989	0.0451276	0.0211996	0.0334026
CSF2_P04141_seq.4697.59	lipodystrophy_ps	EUR	1989	0.0110389	0.0226601	0.626205
LTA_P01374_seq.4703.87	lipodystrophy_ps	EUR	1989	0.00898123	0.0230004	0.696222
EPB41_P11171_seq.4706.17	lipodystrophy_ps	EUR	1989	-0.000762897	0.0226721	0.97316
YWHAH_Q04917_seq.4707.50	lipodystrophy_ps	EUR	1989	-0.0215599	0.0227294	0.342968
HSD17B1_P14061_seq.4708.3	lipodystrophy_ps	EUR	1989	0.0121319	0.0226299	0.591948
APOD_P05090_seq.4712.28	lipodystrophy_ps	EUR	1989	-0.00995538	0.0226932	0.660931
IL3_P08700_seq.4717.55	lipodystrophy_ps	EUR	1989	0.00130053	0.0220936	0.953066
PPIB_P23284_seq.4718.5	lipodystrophy_ps	EUR	1989	0.0145059	0.0226878	0.522656
PDIA3_P30101_seq.4719.58	lipodystrophy_ps	EUR	1989	-0.0196224	0.0235392	0.404604
TFF3_Q07654_seq.4721.54	lipodystrophy_ps	EUR	1989	0.0441791	0.0216908	0.0418066
AFM_P43652_seq.4763.31	lipodystrophy_ps	EUR	1989	0.0150016	0.0215323	0.486071
OLFM4_Q6UX06_seq.4769.10	lipodystrophy_ps	EUR	1989	0.000503063	0.0222457	0.981961
SMPDL3A_Q92484_seq.4771.10	lipodystrophy_ps	EUR	1989	0.012156	0.0231041	0.598849
GSN_P06396_seq.4775.34	lipodystrophy_ps	EUR	1989	-0.0200241	0.0222746	0.368781
SERPINA6_P08185_seq.4785.30	lipodystrophy_ps	EUR	1989	-0.0355737	0.0227434	0.117946
Humanvirus_Q70626_seq.4792.51	lipodystrophy_ps	EUR	1989	0.0195349	0.022257	0.380216
LPO_P22079_seq.4801.13	lipodystrophy_ps	EUR	1989	-0.00337352	0.0215997	0.875904
COL8A1_P27658_seq.4807.13	lipodystrophy_ps	EUR	1989	0.0194892	0.021578	0.36653
ITIH4_Q14624_seq.4811.33	lipodystrophy_ps	EUR	1989	-0.0306543	0.0210875	0.146197
SFN_P31947_seq.4829.43	lipodystrophy_ps	EUR	1989	-0.00304635	0.0220547	0.890154
SELL_P14151_seq.4831.4	lipodystrophy_ps	EUR	1989	-0.0197091	0.0228112	0.387689
TNFRSF10A_O00220_seq.4832.75	lipodystrophy_ps	EUR	1989	-0.016664	0.0223269	0.455535
EPHA2_P29317_seq.4834.61	lipodystrophy_ps	EUR	1989	0.0182385	0.0219647	0.406438
CSF3_P09919_seq.4840.73	lipodystrophy_ps	EUR	1989	0.0132527	0.0225336	0.556512
GPC3_P51654_seq.4842.62	lipodystrophy_ps	EUR	1989	0.0221628	0.022438	0.323403
IL1A_P01583_seq.4851.25	lipodystrophy_ps	EUR	1989	-0.0133724	0.0224087	0.550743
BMPR2_Q13873_seq.4862.63	lipodystrophy_ps	EUR	1989	0.0202735	0.0215466	0.346865
NTRK2_Q16620_seq.4866.59	lipodystrophy_ps	EUR	1989	0.0360551	0.0226424	0.111462
VEGFA_P15692_seq.4867.15	lipodystrophy_ps	EUR	1989	-0.0201742	0.0220887	0.361183
ANG_P03950_seq.4874.3	lipodystrophy_ps	EUR	1989	0.0319281	0.0224775	0.155637
F9_P00740_seq.4876.32	lipodystrophy_ps	EUR	1989	-0.0460954	0.0228633	0.0439216
F10_P00742_seq.4878.3	lipodystrophy_ps	EUR	1989	-0.0265352	0.0228524	0.24572
GDF2_Q9UK05_seq.4880.21	lipodystrophy_ps	EUR	1989	0.0614275	0.0217676	0.00482092
INS_P01308_seq.4883.56	lipodystrophy_ps	EUR	1989	0.0353771	0.0230543	0.125064
CCL7_P80098_seq.4886.3	lipodystrophy_ps	EUR	1989	-0.0178573	0.022099	0.419156
WNT7A_O00755_seq.4889.82	lipodystrophy_ps	EUR	1989	0.00573551	0.0226579	0.800191
POMC_P01189_seq.4890.10	lipodystrophy_ps	EUR	1989	0.00425178	0.0225224	0.850285
GCG_P01275_seq.4891.50	lipodystrophy_ps	EUR	1989	0.0230687	0.0221398	0.29756
C3_P01024_seq.4900.8	lipodystrophy_ps	EUR	1989	0.00417443	0.0227383	0.854357
PPP3CA_PPP3R1_Q08209_P63098_seq.4903.72	lipodystrophy_ps	EUR	1989	-0.0193355	0.0228239	0.397008
CASP2_P42575_seq.4904.7	lipodystrophy_ps	EUR	1989	-0.0212472	0.0234702	0.365426
COTL1_Q14019_seq.4905.63	lipodystrophy_ps	EUR	1989	-0.00855488	0.022149	0.699359
F5_P12259_seq.4906.35	lipodystrophy_ps	EUR	1989	-0.0568985	0.0222191	0.0105171
FGA_FGB_FGG_P02671_P02675_P02679_seq.4907.56	lipodystrophy_ps	EUR	1989	-0.0159587	0.0219906	0.468105
ENG_P17813_seq.4908.6	lipodystrophy_ps	EUR	1989	0.0240994	0.0223	0.279968
LGALS8_O00214_seq.4909.68	lipodystrophy_ps	EUR	1989	-0.00369795	0.0221976	0.867708
PLA2G1B_P04054_seq.4910.21	lipodystrophy_ps	EUR	1989	0.000625982	0.0218274	0.977124
GSTP1_P09211_seq.4911.49	lipodystrophy_ps	EUR	1989	-0.0122575	0.0225327	0.586511
GOT1_P17174_seq.4912.17	lipodystrophy_ps	EUR	1989	-0.0280821	0.0216421	0.194588
CCL16_O15467_seq.4913.78	lipodystrophy_ps	EUR	1989	-0.0148421	0.0204512	0.468089
CGA_CGB_P01215_P01233_seq.4914.10	lipodystrophy_ps	EUR	1989	-0.038297	0.0219536	0.0812357
HBA1_HBB_P69905_P68871_seq.4915.64	lipodystrophy_ps	EUR	1989	0.0240974	0.0218685	0.270629
IGHD_IGK@_IGL@_P01880_seq.4916.2	lipodystrophy_ps	EUR	1989	-0.00956051	0.0220209	0.664222
ITGAV_ITGB5_P06756_P18084_seq.4917.62	lipodystrophy_ps	EUR	1989	0.0174973	0.0216045	0.4181
LYZ_P61626_seq.4920.10	lipodystrophy_ps	EUR	1989	0.0294682	0.0224626	0.189714
CCL19_Q99731_seq.4922.13	lipodystrophy_ps	EUR	1989	0.00315821	0.0225787	0.888772
AMH_P03971_seq.4923.79	lipodystrophy_ps	EUR	1989	-0.00644064	0.0212152	0.761476
MMP1_P03956_seq.4924.32	lipodystrophy_ps	EUR	1989	0.00412576	0.0217096	0.849295
MMP13_P45452_seq.4925.54	lipodystrophy_ps	EUR	1989	0.0465441	0.0220085	0.0345705
SHBG_P04278_seq.4929.55	lipodystrophy_ps	EUR	1989	-0.0136716	0.0224976	0.543462
STC1_P52823_seq.4930.21	lipodystrophy_ps	EUR	1989	-0.00593462	0.0226788	0.793595
F3_P13726_seq.4931.59	lipodystrophy_ps	EUR	1989	0.0319357	0.0222671	0.151672
EREG_O14944_seq.4956.2	lipodystrophy_ps	EUR	1989	-0.0147456	0.0216204	0.495305
AGR2_O95994_seq.4959.2	lipodystrophy_ps	EUR	1989	-0.00407109	0.0223008	0.855167
ANXA1_P04083_seq.4960.72	lipodystrophy_ps	EUR	1989	0.0167108	0.0211674	0.429938
ANXA2_P07355_seq.4961.17	lipodystrophy_ps	EUR	1989	-0.0051532	0.0228918	0.821916
CDNF_Q49AH0_seq.4962.52	lipodystrophy_ps	EUR	1989	0.00795986	0.0220491	0.718133
ARPP19_P56211_seq.4963.19	lipodystrophy_ps	EUR	1989	-0.0139986	0.02351	0.551624
ERAP1_Q9NZ08_seq.4964.67	lipodystrophy_ps	EUR	1989	-0.00403021	0.0234022	0.863286
ATP5B_P06576_seq.4965.27	lipodystrophy_ps	EUR	1989	-0.0175869	0.0220621	0.425456
C1QBP_Q07021_seq.4967.1	lipodystrophy_ps	EUR	1989	-0.0230869	0.0216433	0.286238
CAPG_P40121_seq.4968.50	lipodystrophy_ps	EUR	1989	0.0210191	0.0217332	0.333591
CA1_P00915_seq.4969.2	lipodystrophy_ps	EUR	1989	0.000961716	0.0224038	0.965764
CA2_P00918_seq.4970.55	lipodystrophy_ps	EUR	1989	-0.00399183	0.0218309	0.854933
CTSZ_Q9UBR2_seq.4971.1	lipodystrophy_ps	EUR	1989	0.0315138	0.0225293	0.162032
BIRC3_Q13489_seq.4973.18	lipodystrophy_ps	EUR	1989	-0.0500631	0.0217602	0.021514
CRK_P46108_seq.4976.57	lipodystrophy_ps	EUR	1989	-0.0195398	0.0228651	0.392893
DBNL_Q9UJU6_seq.4978.54	lipodystrophy_ps	EUR	1989	-0.0179184	0.0231498	0.439012
DPT_Q07507_seq.4979.34	lipodystrophy_ps	EUR	1989	-0.00278149	0.0215835	0.897473
DSC3_Q14574_seq.4981.6	lipodystrophy_ps	EUR	1989	-0.00808073	0.0222166	0.716102
PI3_P19957_seq.4982.54	lipodystrophy_ps	EUR	1989	-0.00556937	0.0222355	0.802249
ESD_P10768_seq.4984.83	lipodystrophy_ps	EUR	1989	-0.00186243	0.0224345	0.933847
FABP5_Q01469_seq.4985.11	lipodystrophy_ps	EUR	1989	0.0143825	0.0223342	0.519672
PTK2_Q05397_seq.4986.59	lipodystrophy_ps	EUR	1989	0.0417375	0.0222029	0.0602798
FCAR_P24071_seq.4987.17	lipodystrophy_ps	EUR	1989	0.00945933	0.0228525	0.678971
FGFR4_P22455_seq.4988.49	lipodystrophy_ps	EUR	1989	0.0133066	0.0223841	0.55227
FGG_P02679_seq.4989.7	lipodystrophy_ps	EUR	1989	-0.0133198	0.0220435	0.545746
GP1BA_P07359_seq.4990.87	lipodystrophy_ps	EUR	1989	-0.0159081	0.0229015	0.487368
GPC5_P78333_seq.4991.12	lipodystrophy_ps	EUR	1989	-0.00362764	0.0224255	0.871508
GRN_P28799_seq.4992.49	lipodystrophy_ps	EUR	1989	0.0163741	0.022408	0.465032
GSTA3_Q16772_seq.4993.16	lipodystrophy_ps	EUR	1989	0.0147207	0.0207511	0.478165
HPGD_P15428_seq.4995.16	lipodystrophy_ps	EUR	1989	-0.0163152	0.0214824	0.447663
HRG_P04196_seq.4996.66	lipodystrophy_ps	EUR	1989	0.00715873	0.0224352	0.749696
EIF4A3_P38919_seq.4997.19	lipodystrophy_ps	EUR	1989	-0.0140851	0.0227222	0.535406
LGALS3BP_Q08380_seq.5000.52	lipodystrophy_ps	EUR	1989	0.00383025	0.0221612	0.862798
SCGB2A1_O75556_seq.5001.6	lipodystrophy_ps	EUR	1989	-0.0275159	0.0225061	0.221627
MMP14_P50281_seq.5002.76	lipodystrophy_ps	EUR	1989	0.0400343	0.0221757	0.0711769
MAPK11_Q15759_seq.5004.69	lipodystrophy_ps	EUR	1989	0.0242094	0.0222317	0.276306
MAPK12_P53778_seq.5005.4	lipodystrophy_ps	EUR	1989	-0.0240304	0.022696	0.289823
MAPK13_O15264_seq.5006.71	lipodystrophy_ps	EUR	1989	-0.0068721	0.02254	0.760486
MAPK14_Q16539_seq.5007.1	lipodystrophy_ps	EUR	1989	-0.0201154	0.0235146	0.392409
SOD2_P04179_seq.5008.51	lipodystrophy_ps	EUR	1989	0.0160325	0.0222052	0.470371
MSN_P26038_seq.5009.11	lipodystrophy_ps	EUR	1989	0.0111788	0.0223468	0.61696
NAMPT_P43490_seq.5011.11	lipodystrophy_ps	EUR	1989	0.0274283	0.0209751	0.191141
AK1_P00568_seq.5012.67	lipodystrophy_ps	EUR	1989	-0.0111386	0.0225096	0.620771
CLIC1_O00299_seq.5013.2	lipodystrophy_ps	EUR	1989	-0.0256441	0.0221485	0.247074
NCK1_P16333_seq.5014.49	lipodystrophy_ps	EUR	1989	0.0145898	0.0228559	0.523329
PLA2G7_Q13093_seq.5015.15	lipodystrophy_ps	EUR	1989	-0.00201652	0.0222118	0.927672
PRDX5_P30044_seq.5017.19	lipodystrophy_ps	EUR	1989	-0.0102415	0.0213119	0.63089
PRDX6_P30041_seq.5018.68	lipodystrophy_ps	EUR	1989	-0.00880402	0.0225641	0.696446
UCHL1_P09936_seq.5019.16	lipodystrophy_ps	EUR	1989	-0.00532252	0.0222221	0.810732
PGK1_P00558_seq.5020.50	lipodystrophy_ps	EUR	1989	-0.0223346	0.0227486	0.326318
PPA1_Q15181_seq.5021.13	lipodystrophy_ps	EUR	1989	-0.025836	0.0237679	0.277165
ADSL_P30566_seq.5023.23	lipodystrophy_ps	EUR	1989	0.019069	0.0233094	0.413409
RB1_P06400_seq.5024.67	lipodystrophy_ps	EUR	1989	0.00967417	0.0222194	0.663324
RPS3_P23396_seq.5026.66	lipodystrophy_ps	EUR	1989	-0.0137941	0.0231294	0.550984
CD163_Q86VB7_seq.5028.59	lipodystrophy_ps	EUR	1989	-0.00744745	0.0226612	0.742461
FAP_Q12884_seq.5029.3	lipodystrophy_ps	EUR	1989	0.039479	0.0220878	0.0740321
SIRT2_Q8IXJ6_seq.5030.52	lipodystrophy_ps	EUR	1989	-0.018737	0.0224327	0.403675
SPTAN1_Q13813_seq.5031.10	lipodystrophy_ps	EUR	1989	0.0119441	0.0220143	0.587494
SSRP1_Q08945_seq.5032.64	lipodystrophy_ps	EUR	1989	0.0168884	0.0225527	0.45404
TPM1_P09493_seq.5033.27	lipodystrophy_ps	EUR	1989	-0.0144492	0.0222417	0.515997
PRSS2_P07478_seq.5034.79	lipodystrophy_ps	EUR	1989	0.0460288	0.0230885	0.0463359
TYMS_P04818_seq.5035.7	lipodystrophy_ps	EUR	1989	0.0290089	0.0227141	0.201707
TNFAIP6_P98066_seq.5036.50	lipodystrophy_ps	EUR	1989	0.00200912	0.0227543	0.92965
CD274_Q9NZQ7_seq.5060.62	lipodystrophy_ps	EUR	1989	0.0184702	0.0224242	0.410225
ICOSLG_O75144_seq.5061.27	lipodystrophy_ps	EUR	1989	0.0228515	0.0225892	0.311848
CD226_Q15762_seq.5062.60	lipodystrophy_ps	EUR	1989	-0.0121346	0.0228283	0.595089
CD244_Q9BZW8_seq.5063.12	lipodystrophy_ps	EUR	1989	0.0362538	0.0221719	0.102184
CD83_Q01151_seq.5065.8	lipodystrophy_ps	EUR	1989	0.0467771	0.0222847	0.0359376
CD300C_Q08708_seq.5066.134	lipodystrophy_ps	EUR	1989	0.00860286	0.0220184	0.696053
CD55_P08174_seq.5069.9	lipodystrophy_ps	EUR	1989	-0.0061301	0.0219911	0.780463
TNFRSF6B_O95407_seq.5070.76	lipodystrophy_ps	EUR	1989	0.0168349	0.0223391	0.451176
EPHA10_Q5JZY3_seq.5076.53	lipodystrophy_ps	EUR	1989	0.00846258	0.0224386	0.706107
EPHB6_O15197_seq.5078.82	lipodystrophy_ps	EUR	1989	0.0011338	0.0215094	0.957967
IL1RAPL2_Q9NP60_seq.5082.51	lipodystrophy_ps	EUR	1989	-0.00946783	0.0226771	0.676353
IL20RA_Q9UHF4_seq.5085.18	lipodystrophy_ps	EUR	1989	0.00196916	0.0225865	0.930535
IL22RA2_Q969J5_seq.5087.5	lipodystrophy_ps	EUR	1989	-0.00405367	0.0227155	0.858385
IL23R_Q5VWK5_seq.5088.175	lipodystrophy_ps	EUR	1989	-0.00192085	0.0232634	0.934202
IL7R_P16871_seq.5089.11	lipodystrophy_ps	EUR	1989	0.0202665	0.0225103	0.368061
LILRB1_Q8NHL6_seq.5090.49	lipodystrophy_ps	EUR	1989	0.0374692	0.0219529	0.0880166
LILRB2_Q8N423_seq.5091.28	lipodystrophy_ps	EUR	1989	0.0213849	0.0211823	0.312827
JAG1_P78504_seq.5092.51	lipodystrophy_ps	EUR	1989	0.0342628	0.0224681	0.127432
JAG2_Q9Y219_seq.5093.47	lipodystrophy_ps	EUR	1989	-0.00587655	0.0233078	0.800969
AMICA1_Q86YT9_seq.5094.62	lipodystrophy_ps	EUR	1989	-0.00409577	0.0220745	0.852822
KIR2DL4_Q99706_seq.5095.21	lipodystrophy_ps	EUR	1989	0.0104843	0.0229256	0.647492
KIR3DL2_P43630_seq.5096.51	lipodystrophy_ps	EUR	1989	0.0211921	0.0223624	0.343415
KIR3DS1_Q14943_seq.5097.14	lipodystrophy_ps	EUR	1989	-0.0130589	0.0227572	0.566144
KLRF1_Q9NZS2_seq.5098.79	lipodystrophy_ps	EUR	1989	0.0111461	0.0230741	0.629109
SCARB2_Q14108_seq.5100.53	lipodystrophy_ps	EUR	1989	0.0174199	0.0225466	0.439841
MICB_Q29980_seq.5102.55	lipodystrophy_ps	EUR	1989	0.0145988	0.022963	0.525012
CD200R1_Q8TD46_seq.5103.30	lipodystrophy_ps	EUR	1989	0.000345821	0.0218836	0.987393
RTN4R_Q9BZR6_seq.5105.2	lipodystrophy_ps	EUR	1989	-0.00466451	0.0221696	0.833376
NOTCH2_Q04721_seq.5106.52	lipodystrophy_ps	EUR	1989	0.0193851	0.0221064	0.380647
NOTCH1_P46531_seq.5107.7	lipodystrophy_ps	EUR	1989	0.0189396	0.0223179	0.396191
NOTCH3_Q9UM47_seq.5108.72	lipodystrophy_ps	EUR	1989	-0.00176456	0.0222552	0.936812
NRCAM_Q92823_seq.5109.24	lipodystrophy_ps	EUR	1989	0.00736125	0.0224013	0.742486
NRXN1_P58400_seq.5110.84	lipodystrophy_ps	EUR	1989	0.00902214	0.0218209	0.679312
NRXN3_Q9HDB5_seq.5111.15	lipodystrophy_ps	EUR	1989	0.03257	0.0221438	0.141494
CD200_P41217_seq.5112.73	lipodystrophy_ps	EUR	1989	0.0332679	0.0223127	0.136124
PRLR_P16471_seq.5114.65	lipodystrophy_ps	EUR	1989	0.0452382	0.0224143	0.0436979
ROBO2_Q9HCK4_seq.5116.62	lipodystrophy_ps	EUR	1989	-0.0107385	0.0221645	0.628091
ROBO3_Q96MS0_seq.5117.14	lipodystrophy_ps	EUR	1989	0.0191346	0.0226231	0.397766
SEMA6B_Q9H3T3_seq.5121.3	lipodystrophy_ps	EUR	1989	0.0205105	0.022754	0.367485
ICAM5_Q9UMF0_seq.5124.69	lipodystrophy_ps	EUR	1989	0.0286589	0.0227858	0.208629
SLAMF6_Q96DU3_seq.5128.53	lipodystrophy_ps	EUR	1989	-0.0208118	0.0221135	0.346751
SCARF1_Q14162_seq.5129.12	lipodystrophy_ps	EUR	1989	-0.00893247	0.0230562	0.698486
TNFRSF19_Q9NS68_seq.5131.15	lipodystrophy_ps	EUR	1989	0.0209218	0.0220226	0.342222
IL27RA_Q6UWB1_seq.5132.71	lipodystrophy_ps	EUR	1989	0.00988323	0.0229244	0.666426
TGFBR2_P37173_seq.5133.17	lipodystrophy_ps	EUR	1989	0.0338537	0.0223478	0.129969
HAVCR2_Q8TDQ0_seq.5134.52	lipodystrophy_ps	EUR	1989	-0.00387504	0.0224282	0.862846
TNFRSF12A_Q9NP84_seq.5138.50	lipodystrophy_ps	EUR	1989	0.0259164	0.0221726	0.242607
UNC5C_O95185_seq.5139.32	lipodystrophy_ps	EUR	1989	0.0128314	0.0221253	0.562019
PDE7A_Q13946_seq.5178.5	lipodystrophy_ps	EUR	1989	-0.00515003	0.0222443	0.816934
PRKAA1_PRKAB1_PRKAG1_Q13131_Q9Y478_P54619_seq.5183.53	lipodystrophy_ps	EUR	1989	-0.0115867	0.0226617	0.609205
NMT1_P30419_seq.5196.7	lipodystrophy_ps	EUR	1989	-0.00598255	0.0236299	0.800158
PDE9A_O76083_seq.5201.50	lipodystrophy_ps	EUR	1989	0.0163631	0.0224741	0.466647
PPID_Q08752_seq.5202.4	lipodystrophy_ps	EUR	1989	-0.0223314	0.0224945	0.320952
PSME3_P61289_seq.5204.13	lipodystrophy_ps	EUR	1989	-0.0246475	0.0221681	0.266341
GCKR_Q14397_seq.5223.59	lipodystrophy_ps	EUR	1989	0.0357261	0.0225635	0.1135
CSNK2A1_P68400_seq.5224.20	lipodystrophy_ps	EUR	1989	-0.0459298	0.0226138	0.0423837
CSNK2A1_CSNK2B_P68400_P67870_seq.5225.50	lipodystrophy_ps	EUR	1989	-0.0051144	0.0226561	0.821426
CSNK2A2_CSNK2B_P19784_P67870_seq.5226.36	lipodystrophy_ps	EUR	1989	0.00948719	0.0231395	0.68185
PDK1_Q15118_seq.5227.60	lipodystrophy_ps	EUR	1989	0.0102973	0.0235217	0.661595
KIF23_Q02241_seq.5228.25	lipodystrophy_ps	EUR	1989	-0.0267083	0.0231977	0.249733
IMPDH1_P20839_seq.5229.90	lipodystrophy_ps	EUR	1989	-0.0195971	0.022616	0.386313
HMGCR_P04035_seq.5230.99	lipodystrophy_ps	EUR	1989	0.018612	0.0225829	0.409947
PCSK9_Q8NBP7_seq.5231.79	lipodystrophy_ps	EUR	1989	-0.00350276	0.022396	0.875733
NR1D1_P20393_seq.5236.2	lipodystrophy_ps	EUR	1989	0.00407319	0.0224562	0.856085
PPIE_Q9UNP9_seq.5238.26	lipodystrophy_ps	EUR	1989	-0.0376837	0.0232265	0.104867
MAP2K4_P45985_seq.5242.37	lipodystrophy_ps	EUR	1989	-0.00823736	0.0222731	0.711545
PRKAA2_PRKAB2_PRKAG1_P54646_O43741_P54619_seq.5245.40	lipodystrophy_ps	EUR	1989	-0.0163481	0.0232472	0.481998
PDE2A_O00408_seq.5246.64	lipodystrophy_ps	EUR	1989	-0.0206594	0.0227966	0.364915
PPIF_P30405_seq.5248.68	lipodystrophy_ps	EUR	1989	-0.00654617	0.0216287	0.76218
STK17B_O94768_seq.5249.31	lipodystrophy_ps	EUR	1989	-0.0114091	0.0228689	0.617912
IMPDH2_P12268_seq.5250.53	lipodystrophy_ps	EUR	1989	-0.00681398	0.0231958	0.768972
PDE11A_Q9HCR9_seq.5252.33	lipodystrophy_ps	EUR	1989	-0.0110429	0.0231447	0.633327
PDE1A_P54750_seq.5253.1	lipodystrophy_ps	EUR	1989	0.0126219	0.0229938	0.583118
PDE3A_Q14432_seq.5254.69	lipodystrophy_ps	EUR	1989	0.00250826	0.0230786	0.913465
PDE4D_Q08499_seq.5255.22	lipodystrophy_ps	EUR	1989	0.0089365	0.0214249	0.676645
PDE5A_O76074_seq.5256.86	lipodystrophy_ps	EUR	1989	-0.0205324	0.0227679	0.367267
MAP3K7_TAB1_O43318_Q15750_seq.5259.2	lipodystrophy_ps	EUR	1989	0.00332999	0.0223419	0.881532
TYK2_P29597_seq.5260.80	lipodystrophy_ps	EUR	1989	-0.0130848	0.0231022	0.571194
ABL2_P42684_seq.5261.13	lipodystrophy_ps	EUR	1989	-0.00326442	0.0222693	0.883472
BCAR3_O75815_seq.5262.57	lipodystrophy_ps	EUR	1989	0.00894325	0.0228337	0.695345
CALR_P27797_seq.5264.65	lipodystrophy_ps	EUR	1989	0.00152787	0.0219434	0.944497
GRAP2_O75791_seq.5265.12	lipodystrophy_ps	EUR	1989	0.0123821	0.0219435	0.572632
MMP16_P51512_seq.5268.49	lipodystrophy_ps	EUR	1989	0.0490275	0.0233116	0.0355802
SHC1_P29353_seq.5272.55	lipodystrophy_ps	EUR	1989	-0.0172483	0.023129	0.455911
VAV1_P15498_seq.5275.28	lipodystrophy_ps	EUR	1989	-0.01845	0.0227096	0.416643
SLC25A18_Q9H1K4_seq.5280.68	lipodystrophy_ps	EUR	1989	0.0179164	0.0223349	0.422552
CCL11_P51671_seq.5301.7	lipodystrophy_ps	EUR	1989	0.0241047	0.022573	0.285716
F9_P00740_seq.5307.12	lipodystrophy_ps	EUR	1989	-0.0489111	0.0229003	0.0328163
APOE_P02649_seq.5312.49	lipodystrophy_ps	EUR	1989	0.0308477	0.0225788	0.172025
TNNT2_P45379_seq.5315.22	lipodystrophy_ps	EUR	1989	0.0407109	0.022174	0.0665114
F2_P00734_seq.5316.54	lipodystrophy_ps	EUR	1989	0.00780089	0.0229724	0.734212
ANXA6_P08133_seq.5335.73	lipodystrophy_ps	EUR	1989	-0.0316724	0.0216242	0.143169
CD86_P42081_seq.5337.64	lipodystrophy_ps	EUR	1989	0.0399085	0.0222845	0.0734689
S100A9_P06702_seq.5339.49	lipodystrophy_ps	EUR	1989	0.0110746	0.0220705	0.615876
CASP10_Q92851_seq.5340.24	lipodystrophy_ps	EUR	1989	-0.00516867	0.0220296	0.814525
CPE_P16870_seq.5343.74	lipodystrophy_ps	EUR	1989	-0.0200706	0.022447	0.37136
CKAP2_Q8WWK9_seq.5345.51	lipodystrophy_ps	EUR	1989	0.0337445	0.0225495	0.134692
CPNE1_Q99829_seq.5346.24	lipodystrophy_ps	EUR	1989	-0.0104039	0.022318	0.641147
CCNB1_P14635_seq.5347.59	lipodystrophy_ps	EUR	1989	-0.013203	0.0223141	0.554127
DLL1_O00548_seq.5349.69	lipodystrophy_ps	EUR	1989	0.00919982	0.0216265	0.670595
GPC6_Q9Y625_seq.5350.14	lipodystrophy_ps	EUR	1989	-0.0168984	0.0214717	0.431371
HNRNPA2B1_P22626_seq.5351.52	lipodystrophy_ps	EUR	1989	-0.0183529	0.0226577	0.418033
TNFRSF14_Q92956_seq.5352.11	lipodystrophy_ps	EUR	1989	-0.0145942	0.0215284	0.497914
IL1RN_P18510_seq.5353.89	lipodystrophy_ps	EUR	1989	-0.0893981	0.0231831	0.000118869
KRT18_P05783_seq.5354.11	lipodystrophy_ps	EUR	1989	0.00881868	0.0224043	0.693907
TNFSF14_O43557_seq.5355.69	lipodystrophy_ps	EUR	1989	-0.0186816	0.0224188	0.404776
NLGN4X_Q8N0W4_seq.5357.60	lipodystrophy_ps	EUR	1989	-0.00244525	0.0224791	0.913389
OMD_Q99983_seq.5358.3	lipodystrophy_ps	EUR	1989	-0.00343851	0.0218191	0.874794
PIM1_P11309_seq.5359.65	lipodystrophy_ps	EUR	1989	0.0080606	0.0227999	0.723724
AKT2_P31751_seq.5360.9	lipodystrophy_ps	EUR	1989	-0.0114963	0.023246	0.620973
SEMA3E_O15041_seq.5363.51	lipodystrophy_ps	EUR	1989	0.0116364	0.0224884	0.604906
SET_Q01105_seq.5364.7	lipodystrophy_ps	EUR	1989	-0.00694122	0.0223467	0.756126
TNFRSF13C_Q96RJ3_seq.5383.14	lipodystrophy_ps	EUR	1989	0.0147046	0.0225364	0.514165
FAS_P25445_seq.5392.73	lipodystrophy_ps	EUR	1989	0.0106221	0.0225924	0.638291
LEPR_P48357_seq.5400.52	lipodystrophy_ps	EUR	1989	-0.0523389	0.0230255	0.0231282
TNFRSF21_O75509_seq.5404.53	lipodystrophy_ps	EUR	1989	0.0166807	0.0216692	0.441517
CDH15_P55291_seq.5410.53	lipodystrophy_ps	EUR	1989	-0.016405	0.0229392	0.474601
CD27_P26842_seq.5412.53	lipodystrophy_ps	EUR	1989	-0.0121785	0.0226593	0.591011
SIRPA_P78324_seq.5430.66	lipodystrophy_ps	EUR	1989	0.00232118	0.0214076	0.913667
FABP3_P05413_seq.5437.63	lipodystrophy_ps	EUR	1989	-0.0733811	0.0225825	0.00117568
TNNI2_P48788_seq.5440.26	lipodystrophy_ps	EUR	1989	0.0364785	0.0223678	0.103082
TNNI3_P19429_seq.5441.67	lipodystrophy_ps	EUR	1989	0.00664482	0.0221581	0.764299
NPPA_P01160_seq.5443.62	lipodystrophy_ps	EUR	1989	0.0251127	0.0225016	0.264539
ALCAM_Q13740_seq.5451.1	lipodystrophy_ps	EUR	1989	-0.0171243	0.0224279	0.445242
ASGR1_P07306_seq.5452.71	lipodystrophy_ps	EUR	1989	-0.00310442	0.0223127	0.88936
CNDP1_Q96KN2_seq.5456.59	lipodystrophy_ps	EUR	1989	-0.0115218	0.0209522	0.582444
COLEC12_Q5KU26_seq.5457.5	lipodystrophy_ps	EUR	1989	0.0369583	0.0222736	0.0972175
CST1_P01037_seq.5459.33	lipodystrophy_ps	EUR	1989	0.0109698	0.0218009	0.614894
DDX19B_Q9UMR2_seq.5460.60	lipodystrophy_ps	EUR	1989	-0.0176193	0.0233707	0.450996
FCN3_O75636_seq.5462.62	lipodystrophy_ps	EUR	1989	-0.00744152	0.0212674	0.726449
GAS1_P54826_seq.5463.22	lipodystrophy_ps	EUR	1989	0.0155214	0.0220006	0.480584
GRB2_P62993_seq.5464.52	lipodystrophy_ps	EUR	1989	-0.0109811	0.0224818	0.62529
HS6ST1_O60243_seq.5465.32	lipodystrophy_ps	EUR	1989	0.00544055	0.0224764	0.808762
HSP90AB1_P08238_seq.5467.15	lipodystrophy_ps	EUR	1989	-0.020144	0.0230073	0.381383
IL17RC_Q8NAC3_seq.5468.67	lipodystrophy_ps	EUR	1989	-0.01023	0.0223776	0.647612
PRKCB_P05771_seq.5475.10	lipodystrophy_ps	EUR	1989	-0.0145066	0.0216756	0.503408
PRKCG_P05129_seq.5476.66	lipodystrophy_ps	EUR	1989	-5.40241e-05	0.0221341	0.998053
FOLH1_Q04609_seq.5478.50	lipodystrophy_ps	EUR	1989	0.0282746	0.0230835	0.220766
CCL5_P13501_seq.5480.49	lipodystrophy_ps	EUR	1989	-0.026239	0.0217181	0.22713
RASA1_P20936_seq.5481.16	lipodystrophy_ps	EUR	1989	-0.000244248	0.0224932	0.991337
RGMA_Q96B86_seq.5483.1	lipodystrophy_ps	EUR	1989	-0.0032186	0.0225366	0.88645
RPS3A_P61247_seq.5484.63	lipodystrophy_ps	EUR	1989	-0.0156422	0.0231076	0.498531
ICAM2_P13598_seq.5486.73	lipodystrophy_ps	EUR	1989	0.000988488	0.0226092	0.965132
SLAMF7_Q9NQ25_seq.5487.7	lipodystrophy_ps	EUR	1989	-0.0227907	0.0233482	0.329123
SRC_P12931_seq.5488.74	lipodystrophy_ps	EUR	1989	-0.00586988	0.0216274	0.786105
STIP1_P31948_seq.5489.18	lipodystrophy_ps	EUR	1989	-0.00842943	0.0232156	0.716575
SPOCK1_Q08629_seq.5490.53	lipodystrophy_ps	EUR	1989	-0.0323654	0.0227009	0.154104
SPOCK2_Q92563_seq.5491.12	lipodystrophy_ps	EUR	1989	-0.000646611	0.0228088	0.977386
WNK3_Q9BYP7_seq.5493.17	lipodystrophy_ps	EUR	1989	-0.010253	0.0226473	0.650797
SNRPF_P62306_seq.5494.52	lipodystrophy_ps	EUR	1989	0.00521858	0.0218472	0.811234
CTSD_P07339_seq.5508.62	lipodystrophy_ps	EUR	1989	0.0231522	0.022057	0.294006
EGF_P01133_seq.5509.7	lipodystrophy_ps	EUR	1989	-0.0208142	0.0227326	0.359984
TNFRSF18_Q9Y5U5_seq.5526.53	lipodystrophy_ps	EUR	1989	0.00273772	0.0221939	0.901839
FGFR1_P11362_seq.5532.53	lipodystrophy_ps	EUR	1989	0.0202752	0.0219764	0.356332
TNFRSF10B_O14763_seq.5534.49	lipodystrophy_ps	EUR	1989	0.00578289	0.0223251	0.795638
NRP1_O14786_seq.5542.22	lipodystrophy_ps	EUR	1989	0.0256793	0.0217671	0.23825
FGL1_Q08830_seq.5581.28	lipodystrophy_ps	EUR	1989	-0.0304213	0.0225423	0.177325
RYK_P34925_seq.5583.62	lipodystrophy_ps	EUR	1989	-0.000219201	0.0215228	0.991875
TCN2_P20062_seq.5584.21	lipodystrophy_ps	EUR	1989	-0.00706743	0.0220052	0.748115
MINPP1_Q9UNW1_seq.5586.66	lipodystrophy_ps	EUR	1989	0.00839332	0.022068	0.703735
ZPLD1_Q8TCW7_seq.5590.11	lipodystrophy_ps	EUR	1989	0.00855864	0.0225817	0.704723
PDIA5_Q14554_seq.5593.11	lipodystrophy_ps	EUR	1989	-0.0184205	0.0223461	0.409851
CD5_P06127_seq.5596.75	lipodystrophy_ps	EUR	1989	0.00257194	0.0227854	0.91014
GREM2_Q9H772_seq.5598.3	lipodystrophy_ps	EUR	1989	0.0126938	0.0225458	0.573483
PCYOX1L_Q8NBM8_seq.5599.88	lipodystrophy_ps	EUR	1989	-0.0186243	0.0226838	0.411724
PGLYRP2_Q96PD5_seq.5601.2	lipodystrophy_ps	EUR	1989	-0.00467451	0.0221433	0.832829
RNASE10_Q5GAN6_seq.5602.62	lipodystrophy_ps	EUR	1989	0.0163238	0.0216373	0.45068
HPSE_Q9Y251_seq.5604.30	lipodystrophy_ps	EUR	1989	-0.018813	0.0221637	0.396085
MFNG_O00587_seq.5605.77	lipodystrophy_ps	EUR	1989	-0.0101296	0.0222446	0.64889
MFAP1_P55081_seq.5606.24	lipodystrophy_ps	EUR	1989	-0.0128604	0.0224349	0.566553
FAM19A5_Q7Z5A7_seq.5609.92	lipodystrophy_ps	EUR	1989	0.0356022	0.0219652	0.105211
FAM171A1_Q5VUB5_seq.5610.32	lipodystrophy_ps	EUR	1989	-0.0248866	0.0225375	0.269628
DEFB108B_Q8NET1_seq.5611.56	lipodystrophy_ps	EUR	1989	0.0244649	0.0226176	0.279529
HINT2_Q9BX68_seq.5612.16	lipodystrophy_ps	EUR	1989	-0.00750729	0.0235404	0.749827
LAT2_Q9GZY6_seq.5613.75	lipodystrophy_ps	EUR	1989	-0.0359516	0.0203708	0.0777412
CRH_P06850_seq.5614.44	lipodystrophy_ps	EUR	1989	0.0339342	0.022181	0.126208
FAM172A_Q8WUF8_seq.5615.62	lipodystrophy_ps	EUR	1989	-0.0304596	0.0226854	0.179524
NPFF_O15130_seq.5617.41	lipodystrophy_ps	EUR	1989	0.025066	0.0222778	0.26066
FAM3B_P58499_seq.5618.50	lipodystrophy_ps	EUR	1989	-0.00640139	0.0221122	0.772232
PAM_P19021_seq.5620.13	lipodystrophy_ps	EUR	1989	0.012963	0.0224567	0.56384
THSD1_Q9NS62_seq.5621.64	lipodystrophy_ps	EUR	1989	0.0260405	0.0225298	0.247894
CD300LF_Q8TDQ1_seq.5623.11	lipodystrophy_ps	EUR	1989	0.02326	0.0214467	0.278253
CTRC_Q99895_seq.5626.20	lipodystrophy_ps	EUR	1989	-0.020596	0.0222317	0.354339
GNRH1_P01148_seq.5627.53	lipodystrophy_ps	EUR	1989	-0.0322233	0.0220938	0.144869
SEMA3G_Q9NS98_seq.5628.21	lipodystrophy_ps	EUR	1989	-0.0298608	0.0224035	0.182732
KLRC1_P26715_seq.5629.58	lipodystrophy_ps	EUR	1989	0.00993151	0.0219926	0.651619
CD300A_Q9UGN4_seq.5630.48	lipodystrophy_ps	EUR	1989	0.0128291	0.0224792	0.56826
MLN_P12872_seq.5631.83	lipodystrophy_ps	EUR	1989	0.0182021	0.022535	0.419347
CRTAC1_Q9NQ79_seq.5632.6	lipodystrophy_ps	EUR	1989	-0.0166519	0.0227604	0.46449
POFUT1_Q9H488_seq.5634.39	lipodystrophy_ps	EUR	1989	-0.00958401	0.0229667	0.676504
MFAP4_P55083_seq.5636.10	lipodystrophy_ps	EUR	1989	0.0360416	0.021821	0.0987561
NTNG1_Q9Y2I2_seq.5637.81	lipodystrophy_ps	EUR	1989	0.0637584	0.0225755	0.00478706
COLGALT1_Q8NBJ5_seq.5638.23	lipodystrophy_ps	EUR	1989	-0.0181421	0.0224935	0.420024
NETO1_Q8TDF5_seq.5639.49	lipodystrophy_ps	EUR	1989	-0.01296	0.0220604	0.556949
LCN8_Q6JVE9_seq.5643.2	lipodystrophy_ps	EUR	1989	0.0051947	0.0216951	0.810789
RNASE4_P34096_seq.5644.60	lipodystrophy_ps	EUR	1989	0.00132865	0.0222407	0.952369
RNASE6_Q93091_seq.5646.20	lipodystrophy_ps	EUR	1989	0.0408786	0.0221294	0.0648604
CTRB2_Q6GPI1_seq.5648.28	lipodystrophy_ps	EUR	1989	0.012961	0.0232174	0.57674
PSG4_Q00888_seq.5649.83	lipodystrophy_ps	EUR	1989	0.0410176	0.0226294	0.0700483
PDIA6_Q15084_seq.5650.9	lipodystrophy_ps	EUR	1989	-0.0137315	0.0231256	0.552729
PSG7_Q13046_seq.5651.50	lipodystrophy_ps	EUR	1989	0.015205	0.0226632	0.502356
PRSS37_A4D1T9_seq.5653.23	lipodystrophy_ps	EUR	1989	0.0488446	0.0215553	0.0235587
TMX3_Q96JJ7_seq.5654.70	lipodystrophy_ps	EUR	1989	-0.0312603	0.0229077	0.172528
ENDOU_P21128_seq.5656.53	lipodystrophy_ps	EUR	1989	0.0161804	0.0217376	0.456752
ST3GAL1_Q11201_seq.5657.28	lipodystrophy_ps	EUR	1989	-0.0169229	0.0224956	0.451975
F13B_P05160_seq.5658.64	lipodystrophy_ps	EUR	1989	-0.00807596	0.0224649	0.719265
TRH_P20396_seq.5659.11	lipodystrophy_ps	EUR	1989	-0.00249369	0.0219051	0.909376
SOD3_P08294_seq.5660.51	lipodystrophy_ps	EUR	1989	0.00633522	0.0218414	0.771804
IL18_Q14116_seq.5661.15	lipodystrophy_ps	EUR	1989	0.0166282	0.0209236	0.426876
PF4V1_P10720_seq.5663.18	lipodystrophy_ps	EUR	1989	0.0423407	0.0205066	0.0390791
DEFB106A_Q8N104_seq.5664.57	lipodystrophy_ps	EUR	1989	-0.0175936	0.0218296	0.420367
SEMA3B_Q13214_seq.5667.3	lipodystrophy_ps	EUR	1989	-0.00306992	0.02106	0.884118
SIRPB2_Q5JXA9_seq.5669.26	lipodystrophy_ps	EUR	1989	-0.0172806	0.0223574	0.43966
CTRB1_P17538_seq.5671.1	lipodystrophy_ps	EUR	1989	0.0514436	0.0227408	0.0237952
TNC_P24821_seq.5675.6	lipodystrophy_ps	EUR	1989	-0.0187961	0.02275	0.408791
ASIP_P42127_seq.5676.54	lipodystrophy_ps	EUR	1989	-0.0043164	0.0223869	0.847128
C2orf66_Q6UXQ4_seq.5677.15	lipodystrophy_ps	EUR	1989	0.00408405	0.0223871	0.855265
DEFB103A_P81534_seq.5679.16	lipodystrophy_ps	EUR	1989	-0.0222393	0.0225108	0.323303
OBP2B_Q9NPH6_seq.5680.54	lipodystrophy_ps	EUR	1989	0.0176256	0.0227969	0.43952
VASN_Q6EMK4_seq.5682.13	lipodystrophy_ps	EUR	1989	-0.0261083	0.021684	0.22872
PRKCSH_P14314_seq.5687.5	lipodystrophy_ps	EUR	1989	-0.00670798	0.0223247	0.763847
CBLN4_Q9NTU7_seq.5688.65	lipodystrophy_ps	EUR	1989	0.0516829	0.0225345	0.0219239
DEFB112_Q30KQ8_seq.5689.1	lipodystrophy_ps	EUR	1989	-0.0245168	0.0222317	0.270253
TUFT1_Q9NNX1_seq.5690.49	lipodystrophy_ps	EUR	1989	0.00684352	0.0225378	0.761429
CRISPLD2_Q9H0B8_seq.5691.2	lipodystrophy_ps	EUR	1989	-0.0306681	0.0231662	0.185713
TNXB_P22105_seq.5698.60	lipodystrophy_ps	EUR	1989	-0.010953	0.0223059	0.623456
CLEC3B_P05452_seq.5701.81	lipodystrophy_ps	EUR	1989	-0.0196351	0.0221944	0.376432
OLFM1_Q99784_seq.5703.26	lipodystrophy_ps	EUR	1989	0.0268799	0.0212123	0.205239
GZMM_P51124_seq.5704.74	lipodystrophy_ps	EUR	1989	0.0265794	0.0216424	0.21955
ELK3_P41970_seq.5707.55	lipodystrophy_ps	EUR	1989	-0.0185402	0.0231892	0.424086
LEAP2_Q969E1_seq.5708.1	lipodystrophy_ps	EUR	1989	0.000665178	0.0218616	0.97573
IFNL3_Q8IZI9_seq.5713.9	lipodystrophy_ps	EUR	1989	0.0264044	0.0220882	0.232072
IFNA6_P05013_seq.5714.88	lipodystrophy_ps	EUR	1989	-0.00351568	0.0221454	0.873879
ABHD14A_Q9BUJ0_seq.5715.4	lipodystrophy_ps	EUR	1989	-0.00596424	0.0223435	0.789548
CSAG1_Q6PB30_seq.5716.49	lipodystrophy_ps	EUR	1989	-0.0135186	0.0226471	0.550627
CILP_O75339_seq.5717.2	lipodystrophy_ps	EUR	1989	-0.0209561	0.0229236	0.36074
FAM189A2_Q15884_seq.5719.66	lipodystrophy_ps	EUR	1989	0.00768703	0.021983	0.726616
PRCP_P42785_seq.5722.78	lipodystrophy_ps	EUR	1989	0.00775635	0.0222192	0.727064
INSL3_P51460_seq.5723.4	lipodystrophy_ps	EUR	1989	0.00111453	0.0225468	0.96058
SBSN_Q6UWP8_seq.5724.58	lipodystrophy_ps	EUR	1989	-0.0153336	0.0218413	0.482732
SPAG11A_Q6PDA7_seq.5726.49	lipodystrophy_ps	EUR	1989	-0.0235854	0.0222057	0.288307
B3GALTL_Q6Y288_seq.5727.35	lipodystrophy_ps	EUR	1989	-0.0305261	0.0236998	0.197886
FCRL1_Q96LA6_seq.5728.60	lipodystrophy_ps	EUR	1989	0.00809807	0.0226005	0.720147
CXCL14_O95715_seq.5730.60	lipodystrophy_ps	EUR	1989	-0.014139	0.0219046	0.51869
SPINK6_Q6UWN8_seq.5731.1	lipodystrophy_ps	EUR	1989	-0.000773191	0.0216475	0.971511
PVRL4_Q96NY8_seq.5734.13	lipodystrophy_ps	EUR	1989	0.0186055	0.0220953	0.399859
C1GALT1C1_Q96EU7_seq.5735.54	lipodystrophy_ps	EUR	1989	-0.00763924	0.0226036	0.735425
TREML2_Q5T2D2_seq.5736.1	lipodystrophy_ps	EUR	1989	-0.0134613	0.0229015	0.55674
SEMA4D_Q92854_seq.5737.61	lipodystrophy_ps	EUR	1989	0.0208043	0.0230102	0.366036
TNC_P24821_seq.5738.25	lipodystrophy_ps	EUR	1989	0.00861844	0.0218483	0.693279
KRTDAP_P60985_seq.5739.75	lipodystrophy_ps	EUR	1989	-0.0368	0.022332	0.0995409
ROBO1_Q9Y6N7_seq.5740.17	lipodystrophy_ps	EUR	1989	0.0155495	0.0226395	0.49227
ACP6_Q9NPH0_seq.5742.14	lipodystrophy_ps	EUR	1989	-0.0201576	0.0230229	0.381382
CARTPT_Q16568_seq.5743.82	lipodystrophy_ps	EUR	1989	0.0168005	0.0227379	0.46007
MENT_Q9BUN1_seq.5744.12	lipodystrophy_ps	EUR	1989	-0.0439861	0.0220622	0.0463185
PI15_O43692_seq.5745.64	lipodystrophy_ps	EUR	1989	-0.0215147	0.0221162	0.330771
ASAH1_Q13510_seq.5748.20	lipodystrophy_ps	EUR	1989	-0.00295936	0.0233868	0.899318
CLPS_P04118_seq.5749.53	lipodystrophy_ps	EUR	1989	0.0262252	0.0224562	0.243012
LETMD1_Q6P1Q0_seq.5751.14	lipodystrophy_ps	EUR	1989	0.00895689	0.0224465	0.689913
SUSD3_Q96L08_seq.5752.63	lipodystrophy_ps	EUR	1989	0.00975173	0.0227298	0.667949
FAM19A1_Q7Z5A9_seq.5753.21	lipodystrophy_ps	EUR	1989	-0.0538812	0.0222245	0.0154227
INSL6_Q9Y581_seq.5754.76	lipodystrophy_ps	EUR	1989	-0.0233402	0.0222829	0.295021
GIP_P09681_seq.5755.29	lipodystrophy_ps	EUR	1989	-0.0172777	0.0219274	0.430819
PAPPA2_Q9BXP8_seq.5756.66	lipodystrophy_ps	EUR	1989	-0.00980552	0.0225978	0.664398
GNAS_O95467_seq.5757.45	lipodystrophy_ps	EUR	1989	-0.0271547	0.0224663	0.226928
KLK9_Q9UKQ9_seq.5758.49	lipodystrophy_ps	EUR	1989	0.0140872	0.0219491	0.52107
SPAG11B_Q08648_seq.5762.35	lipodystrophy_ps	EUR	1989	-0.0096741	0.0216202	0.654595
DEFB104A_Q8WTQ1_seq.5763.67	lipodystrophy_ps	EUR	1989	0.0271143	0.0227238	0.232931
GALNT2_Q10471_seq.5764.4	lipodystrophy_ps	EUR	1989	-0.0134609	0.0220176	0.541024
DEFB121_Q5J5C9_seq.5765.53	lipodystrophy_ps	EUR	1989	-0.0364253	0.022612	0.107364
AFP_P02771_seq.5792.8	lipodystrophy_ps	EUR	1989	-0.0189407	0.0226536	0.403199
BID_P55957_seq.5798.3	lipodystrophy_ps	EUR	1989	-0.0217806	0.0232337	0.348639
NGF_P01138_seq.5801.72	lipodystrophy_ps	EUR	1989	0.0491184	0.0226418	0.0301736
C3_P01024_seq.5803.24	lipodystrophy_ps	EUR	1989	0.0142409	0.0208287	0.494236
CD70_P32970_seq.5807.77	lipodystrophy_ps	EUR	1989	0.021644	0.023053	0.347907
TDGF1_P13385_seq.5810.25	lipodystrophy_ps	EUR	1989	-0.0656098	0.0241111	0.00656285
EPO_P01588_seq.5813.58	lipodystrophy_ps	EUR	1989	0.0331501	0.022736	0.144988
GDNF_P39905_seq.5822.22	lipodystrophy_ps	EUR	1989	0.000613748	0.0231173	0.978822
IFNGR1_P15260_seq.5825.49	lipodystrophy_ps	EUR	1989	0.00648741	0.0219947	0.76806
IL9_P15248_seq.5834.18	lipodystrophy_ps	EUR	1989	-0.0208234	0.0224877	0.354565
LIFR_P42702_seq.5837.49	lipodystrophy_ps	EUR	1989	0.0315048	0.0227102	0.165523
EHMT2_Q96KQ7_seq.5843.60	lipodystrophy_ps	EUR	1989	-0.00779029	0.0227604	0.732182
S100A12_P80511_seq.5852.6	lipodystrophy_ps	EUR	1989	0.0148745	0.021854	0.496186
MAPT_P10636_seq.5854.60	lipodystrophy_ps	EUR	1989	-0.0176225	0.0223432	0.430372
YWHAZ_P63104_seq.5858.6	lipodystrophy_ps	EUR	1989	-0.0143473	0.0218643	0.511775
HAAO_P46952_seq.5861.78	lipodystrophy_ps	EUR	1989	-0.0312395	0.0228819	0.17233
ALDOA_P04075_seq.5864.10	lipodystrophy_ps	EUR	1989	-0.00852315	0.0232371	0.713814
ARG1_P05089_seq.5867.60	lipodystrophy_ps	EUR	1989	-0.00313015	0.022834	0.890979
BAD_Q92934_seq.5870.23	lipodystrophy_ps	EUR	1989	-0.0122544	0.0232165	0.597677
DCTN2_Q13561_seq.5879.51	lipodystrophy_ps	EUR	1989	-0.0534329	0.0219815	0.0151536
EEF1B2_P24534_seq.5882.34	lipodystrophy_ps	EUR	1989	-0.0249732	0.0231051	0.279895
EIF4H_Q15056_seq.5885.55	lipodystrophy_ps	EUR	1989	-0.010373	0.0224857	0.644623
EIF5A_P63241_seq.5888.29	lipodystrophy_ps	EUR	1989	-0.0179841	0.0224823	0.42385
GRP_P07492_seq.5897.58	lipodystrophy_ps	EUR	1989	-0.0141324	0.0220142	0.52097
HINT1_P49773_seq.5900.11	lipodystrophy_ps	EUR	1989	-0.023338	0.0229161	0.308609
HSPA8_P11142_seq.5903.91	lipodystrophy_ps	EUR	1989	-0.0247622	0.0219802	0.260063
NME1_P15531_seq.5909.51	lipodystrophy_ps	EUR	1989	-0.00927727	0.0232552	0.689986
PEX5_P50542_seq.5915.58	lipodystrophy_ps	EUR	1989	0.00673929	0.0216708	0.755844
PSME1_Q06323_seq.5918.5	lipodystrophy_ps	EUR	1989	-0.0197552	0.023501	0.400668
WISP3_O95389_seq.5927.4	lipodystrophy_ps	EUR	1989	-0.00961637	0.0212899	0.651545
FTH1_FTL_P02794_P02792_seq.5934.1	lipodystrophy_ps	EUR	1989	-0.016583	0.0217303	0.445478
TNF_P01375_seq.5936.53	lipodystrophy_ps	EUR	1989	-0.0154698	0.0218552	0.479135
TNFSF12_O43508_seq.5939.42	lipodystrophy_ps	EUR	1989	0.00734086	0.0226348	0.745732
THPO_P40225_seq.5947.90	lipodystrophy_ps	EUR	1989	-0.0256418	0.0226845	0.258459
PTH_P01270_seq.5954.62	lipodystrophy_ps	EUR	1989	0.00342013	0.022428	0.878813
SST_P61278_seq.5957.30	lipodystrophy_ps	EUR	1989	-0.0137706	0.0224735	0.540113
Fc_MOUSE_Q99LC4_seq.5960.49	lipodystrophy_ps	EUR	1989	0.00340009	0.0225743	0.880293
DMKN_Q6E0U4_seq.5963.9	lipodystrophy_ps	EUR	1989	-0.0198945	0.0230623	0.38844
BOLA3_Q53S33_seq.5980.55	lipodystrophy_ps	EUR	1989	-0.0315238	0.0231735	0.173878
C21orf33_P30042_seq.5981.6	lipodystrophy_ps	EUR	1989	0.0290172	0.022594	0.199191
TNFSF14_O43557_seq.5988.49	lipodystrophy_ps	EUR	1989	-0.00918592	0.0223976	0.681755
UTS2_O95399_seq.6020.52	lipodystrophy_ps	EUR	1989	-0.0164818	0.0220501	0.454869
NELL2_Q99435_seq.6022.57	lipodystrophy_ps	EUR	1989	0.0132173	0.0219517	0.547171
RLN3_Q8WXF3_seq.6027.31	lipodystrophy_ps	EUR	1989	-0.0356921	0.0228258	0.118055
ST6GAL1_P15907_seq.6035.2	lipodystrophy_ps	EUR	1989	-0.0168005	0.0227652	0.460608
Deprecated_seq.6036.78	lipodystrophy_ps	EUR	1989	0.0134664	0.0221775	0.54378
Fc_MOUSE_Q99LC4_seq.6037.6	lipodystrophy_ps	EUR	1989	-0.0273777	0.0221116	0.215805
CRHBP_P24387_seq.6039.24	lipodystrophy_ps	EUR	1989	-0.0156777	0.0223227	0.482561
TNC_P24821_seq.6042.52	lipodystrophy_ps	EUR	1989	0.0143426	0.0226643	0.526921
Fc_MOUSE_Q99LC4_seq.6048.4	lipodystrophy_ps	EUR	1989	0.00181295	0.0214102	0.932527
PTPRS_Q13332_seq.6049.64	lipodystrophy_ps	EUR	1989	-0.019045	0.0224247	0.395825
NXPH3_O95157_seq.6054.6	lipodystrophy_ps	EUR	1989	0.0559387	0.0227831	0.0141636
PIP_P12273_seq.6060.2	lipodystrophy_ps	EUR	1989	0.0396914	0.0224014	0.0765774
ERP44_Q9BS26_seq.6064.4	lipodystrophy_ps	EUR	1989	-0.0353469	0.0222741	0.112696
SUMF2_Q8NBJ7_seq.6069.71	lipodystrophy_ps	EUR	1989	-0.0081795	0.0222651	0.713384
Fc_MOUSE_Q99LC4_seq.6070.11	lipodystrophy_ps	EUR	1989	-0.00803125	0.0219359	0.714312
CECR1_Q9NZK5_seq.6077.63	lipodystrophy_ps	EUR	1989	0.0201572	0.022405	0.368404
ACPL2_Q8TE99_seq.6079.59	lipodystrophy_ps	EUR	1989	0.00384817	0.0224763	0.864076
PCOLCE2_Q9UKZ9_seq.6081.52	lipodystrophy_ps	EUR	1989	-0.0543894	0.0225929	0.0161594
CHRDL2_Q6WN34_seq.6086.15	lipodystrophy_ps	EUR	1989	0.00562769	0.0222287	0.800162
Fc_MOUSE_Q99LC4_seq.6102.2	lipodystrophy_ps	EUR	1989	-0.0135983	0.0223785	0.543491
FCRL5_Q96RD9_seq.6103.70	lipodystrophy_ps	EUR	1989	-0.0243962	0.0221903	0.271723
CELA1_Q9UNI1_seq.6107.3	lipodystrophy_ps	EUR	1989	0.000249026	0.0226807	0.991241
Fc_MOUSE_Q99LC4_seq.6115.40	lipodystrophy_ps	EUR	1989	0.0082329	0.0227563	0.717551
PCSK2_P16519_seq.6117.4	lipodystrophy_ps	EUR	1989	-0.0050502	0.0220494	0.818861
MAMDC2_Q7Z304_seq.6119.14	lipodystrophy_ps	EUR	1989	-0.026374	0.0229036	0.249657
Fc_MOUSE_Q99LC4_seq.6121.5	lipodystrophy_ps	EUR	1989	-0.00600808	0.0225553	0.789982
TP53_P04637_seq.6123.69	lipodystrophy_ps	EUR	1989	-0.0291516	0.0221872	0.189035
MAP2K3_P46734_seq.6151.18	lipodystrophy_ps	EUR	1989	0.00278897	0.0234883	0.905495
TP53_P04637_seq.6168.11	lipodystrophy_ps	EUR	1989	-0.0279674	0.0223343	0.210639
PSAP_P07602_seq.6207.10	lipodystrophy_ps	EUR	1989	-0.0213717	0.0227269	0.347141
IFNA5_P01569_seq.6210.100	lipodystrophy_ps	EUR	1989	-0.0170737	0.0225099	0.448245
CGB2_Q6NT52_seq.6213.10	lipodystrophy_ps	EUR	1989	-0.0140864	0.0221747	0.525342
IFNA8_P32881_seq.6214.84	lipodystrophy_ps	EUR	1989	0.00101051	0.0221817	0.963669
PDZD11_Q5EBL8_seq.6219.14	lipodystrophy_ps	EUR	1989	-0.018994	0.0225438	0.399589
ADPGK_Q9BRR6_seq.6221.1	lipodystrophy_ps	EUR	1989	0.0107064	0.022273	0.630792
GUCA2B_Q16661_seq.6223.5	lipodystrophy_ps	EUR	1989	0.0374338	0.0219301	0.0879871
EFHA1_Q8IYU8_seq.6226.69	lipodystrophy_ps	EUR	1989	-0.0177631	0.023589	0.451526
KLK10_O43240_seq.6227.1	lipodystrophy_ps	EUR	1989	0.0113164	0.0226498	0.617394
SPACA1_Q9HBV2_seq.6228.58	lipodystrophy_ps	EUR	1989	0.0252374	0.0225328	0.262838
CER1_O95813_seq.6230.56	lipodystrophy_ps	EUR	1989	0.0140848	0.0227309	0.535571
STC2_O76061_seq.6231.46	lipodystrophy_ps	EUR	1989	-0.023086	0.0221767	0.298003
VIT_Q6UXI7_seq.6234.74	lipodystrophy_ps	EUR	1989	-0.00397377	0.0224069	0.859255
FGFRL1_Q8N441_seq.6237.11	lipodystrophy_ps	EUR	1989	0.0121734	0.022121	0.582168
PSG8_Q9UQ74_seq.6238.55	lipodystrophy_ps	EUR	1989	0.0512131	0.0228795	0.0253073
RSPO1_Q2MKA7_seq.6240.70	lipodystrophy_ps	EUR	1989	-0.0193926	0.0223669	0.386034
PVRL2_Q92692_seq.6245.4	lipodystrophy_ps	EUR	1989	-0.0162216	0.022006	0.461121
SIRPB1_O00241_seq.6247.9	lipodystrophy_ps	EUR	1989	0.017183	0.023358	0.462039
SCGB3A1_Q96QR1_seq.6252.62	lipodystrophy_ps	EUR	1989	0.00825906	0.022782	0.716998
CPXM1_Q96SM3_seq.6255.74	lipodystrophy_ps	EUR	1989	-0.0281089	0.0220049	0.201615
LY6G6C_O95867_seq.6256.9	lipodystrophy_ps	EUR	1989	-0.02477	0.0224283	0.269552
CGREF1_Q99674_seq.6257.56	lipodystrophy_ps	EUR	1989	-0.023897	0.0225684	0.289789
TNC_P24821_seq.6259.60	lipodystrophy_ps	EUR	1989	0.0322351	0.0222546	0.147645
TNC_P24821_seq.6260.14	lipodystrophy_ps	EUR	1989	0.0114975	0.0220135	0.601525
IL17RB_Q9NRM6_seq.6262.14	lipodystrophy_ps	EUR	1989	-0.0220857	0.0233567	0.344476
CYR61_O00622_seq.6264.9	lipodystrophy_ps	EUR	1989	-0.0203268	0.022205	0.360087
STMN4_Q9H169_seq.6267.51	lipodystrophy_ps	EUR	1989	0.00501753	0.0221929	0.821157
LEPRE1_Q32P28_seq.6273.58	lipodystrophy_ps	EUR	1989	0.0217681	0.0221798	0.326497
WSCD2_Q2TBF2_seq.6274.15	lipodystrophy_ps	EUR	1989	-0.0351274	0.0233575	0.132766
FURIN_P09958_seq.6276.16	lipodystrophy_ps	EUR	1989	-0.014541	0.0214965	0.498844
Fc_MOUSE_Q99LC4_seq.6277.55	lipodystrophy_ps	EUR	1989	-0.00925657	0.022628	0.682528
PCDH8_O95206_seq.6280.11	lipodystrophy_ps	EUR	1989	-0.00761649	0.0225604	0.735697
ST3GAL2_Q16842_seq.6281.51	lipodystrophy_ps	EUR	1989	0.00438984	0.0227288	0.84687
MCEMP1_Q8IX19_seq.6283.60	lipodystrophy_ps	EUR	1989	-0.0164483	0.0219849	0.454452
FAM150B_Q6UX46_seq.6284.7	lipodystrophy_ps	EUR	1989	-0.0154135	0.023006	0.502951
MLEC_Q14165_seq.6285.71	lipodystrophy_ps	EUR	1989	-0.0135171	0.0227972	0.553298
ARHGAP36_Q6ZRI8_seq.6289.78	lipodystrophy_ps	EUR	1989	0.0136557	0.0228458	0.550086
UTS2B_Q765I0_seq.6290.3	lipodystrophy_ps	EUR	1989	-0.00991238	0.022611	0.661154
CLSTN3_Q9BQT9_seq.6291.55	lipodystrophy_ps	EUR	1989	-0.00462676	0.0222665	0.835415
BAGE2_Q86Y30_seq.6294.11	lipodystrophy_ps	EUR	1989	-0.0165325	0.0223851	0.46027
Fc_MOUSE_Q99LC4_seq.6295.67	lipodystrophy_ps	EUR	1989	-0.021392	0.0225213	0.342301
OIT3_Q8WWZ8_seq.6296.36	lipodystrophy_ps	EUR	1989	0.00227447	0.0224668	0.919373
Fc_MOUSE_Q99LC4_seq.6300.14	lipodystrophy_ps	EUR	1989	-0.0195017	0.022773	0.391907
C1QTNF1_Q9BXJ1_seq.6304.8	lipodystrophy_ps	EUR	1989	0.00171492	0.0225451	0.939374
PLBD1_Q6P4A8_seq.6315.58	lipodystrophy_ps	EUR	1989	-0.0136	0.0230779	0.555724
PCDHGA10_Q9Y5H3_seq.6321.65	lipodystrophy_ps	EUR	1989	0.0280219	0.022527	0.213676
DNASE1L2_Q92874_seq.6324.11	lipodystrophy_ps	EUR	1989	-0.00656023	0.0220165	0.765758
BMP4_P12644_seq.6326.20	lipodystrophy_ps	EUR	1989	-0.0165586	0.0227255	0.466312
GGT2_P36268_seq.6334.9	lipodystrophy_ps	EUR	1989	0.0316992	0.0219757	0.149329
Fc_MOUSE_Q99LC4_seq.6340.10	lipodystrophy_ps	EUR	1989	0.00400392	0.0227014	0.860019
NPNT_Q6UXI9_seq.6342.10	lipodystrophy_ps	EUR	1989	0.0150004	0.0226725	0.508298
APOC2_P02655_seq.6350.43	lipodystrophy_ps	EUR	1989	0.00364875	0.022294	0.870012
CD79B_P40259_seq.6351.55	lipodystrophy_ps	EUR	1989	0.0182563	0.0222787	0.412629
INSRR_P14616_seq.6352.8	lipodystrophy_ps	EUR	1989	-0.0220166	0.0219233	0.315379
Fc_MOUSE_Q99LC4_seq.6353.60	lipodystrophy_ps	EUR	1989	-7.43289e-05	0.0227345	0.997392
HEPHL1_Q6MZM0_seq.6354.13	lipodystrophy_ps	EUR	1989	-0.0165888	0.0220995	0.452957
CELA3B_P08861_seq.6357.83	lipodystrophy_ps	EUR	1989	-0.0258415	0.0218417	0.236902
POMGNT2_Q8NAT1_seq.6359.50	lipodystrophy_ps	EUR	1989	0.0312301	0.0223492	0.162459
DEFB128_Q7Z7B8_seq.6360.7	lipodystrophy_ps	EUR	1989	-0.0469865	0.0218287	0.0314783
PTPRR_Q15256_seq.6361.49	lipodystrophy_ps	EUR	1989	-0.00113624	0.0222652	0.959305
C2orf40_Q9H1Z8_seq.6362.6	lipodystrophy_ps	EUR	1989	-0.0027481	0.022575	0.903124
Fc_MOUSE_Q99LC4_seq.6363.55	lipodystrophy_ps	EUR	1989	-0.00174114	0.022128	0.937291
TAPBPL_Q9BX59_seq.6364.7	lipodystrophy_ps	EUR	1989	-0.000321927	0.0232974	0.988976
Fc_MOUSE_Q99LC4_seq.6365.62	lipodystrophy_ps	EUR	1989	-0.0101735	0.0222474	0.647513
TXNDC15_Q96J42_seq.6366.38	lipodystrophy_ps	EUR	1989	-0.0283888	0.0230776	0.21879
FMOD_Q06828_seq.6367.66	lipodystrophy_ps	EUR	1989	0.0117347	0.0225838	0.603396
CSTL1_Q9H114_seq.6368.9	lipodystrophy_ps	EUR	1989	-0.0271883	0.0232366	0.242118
DEAF1_O75398_seq.6369.82	lipodystrophy_ps	EUR	1989	-0.011763	0.0229071	0.607651
ANGPTL7_O43827_seq.6371.50	lipodystrophy_ps	EUR	1989	-0.0352201	0.0208127	0.0907581
YBX2_Q9Y2T7_seq.6372.7	lipodystrophy_ps	EUR	1989	-0.0289826	0.0225613	0.199077
DLK1_P80370_seq.6373.54	lipodystrophy_ps	EUR	1989	0.0191628	0.0225683	0.395927
XXYLT1_Q8NBI6_seq.6375.75	lipodystrophy_ps	EUR	1989	0.0453888	0.0219216	0.0385345
LYZL2_Q7Z4W2_seq.6377.54	lipodystrophy_ps	EUR	1989	-0.00833498	0.0230912	0.718169
C5orf38_Q86SI9_seq.6378.2	lipodystrophy_ps	EUR	1989	0.017882	0.0220112	0.416657
ADAMTSL2_Q86TH1_seq.6379.62	lipodystrophy_ps	EUR	1989	0.0301578	0.0225788	0.181812
ICT1_Q14197_seq.6380.23	lipodystrophy_ps	EUR	1989	-0.0305966	0.0206857	0.139269
MANBA_O00462_seq.6382.17	lipodystrophy_ps	EUR	1989	0.000254686	0.0226558	0.991032
TLL1_O43897_seq.6383.90	lipodystrophy_ps	EUR	1989	0.0324122	0.0227578	0.154539
WFDC3_Q8IUB2_seq.6384.19	lipodystrophy_ps	EUR	1989	-0.0146725	0.0233802	0.530365
VWA1_Q6PCB0_seq.6385.63	lipodystrophy_ps	EUR	1989	0.0221148	0.0225344	0.326528
Fc_MOUSE_Q99LC4_seq.6386.4	lipodystrophy_ps	EUR	1989	-0.0176784	0.0227823	0.437859
CCDC126_Q96EE4_seq.6388.21	lipodystrophy_ps	EUR	1989	-0.0170359	0.0227824	0.454691
Fc_MOUSE_Q99LC4_seq.6389.57	lipodystrophy_ps	EUR	1989	-0.0107535	0.0225313	0.633223
NPS_P0C0P6_seq.6390.18	lipodystrophy_ps	EUR	1989	0.00199053	0.0224568	0.929379
LILRA3_Q8N6C8_seq.6391.52	lipodystrophy_ps	EUR	1989	-0.0138395	0.0203996	0.497585
WISP2_O76076_seq.6392.7	lipodystrophy_ps	EUR	1989	0.000396326	0.0218141	0.985506
HSP90B1_P14625_seq.6393.63	lipodystrophy_ps	EUR	1989	-0.0172534	0.0233807	0.460642
GPHA2_Q96T91_seq.6395.58	lipodystrophy_ps	EUR	1989	-0.00311811	0.022422	0.889413
LONP1_P36776_seq.6398.12	lipodystrophy_ps	EUR	1989	-0.00665806	0.0233211	0.775295
DEFB107A_Q8IZN7_seq.6399.52	lipodystrophy_ps	EUR	1989	-0.00918443	0.0221211	0.678049
TP53I13_Q8NBR0_seq.6400.33	lipodystrophy_ps	EUR	1989	-0.0531068	0.0220546	0.0161331
Fc_MOUSE_Q99LC4_seq.6401.73	lipodystrophy_ps	EUR	1989	0.0352319	0.0231657	0.128454
PILRA_Q9UKJ1_seq.6402.8	lipodystrophy_ps	EUR	1989	-0.0160699	0.0216576	0.458179
C1QL1_O75973_seq.6404.20	lipodystrophy_ps	EUR	1989	0.000424143	0.0225389	0.984988
PSG2_P11465_seq.6405.74	lipodystrophy_ps	EUR	1989	0.0194484	0.0228537	0.394875
NMES1_Q9C002_seq.6406.3	lipodystrophy_ps	EUR	1989	-0.0101155	0.0229386	0.659275
LAD1_O00515_seq.6407.63	lipodystrophy_ps	EUR	1989	0.00680343	0.0223847	0.761211
INHBC_P55103_seq.6408.2	lipodystrophy_ps	EUR	1989	0.00195338	0.0219938	0.929238
ADGRF5_Q8IZF2_seq.6409.57	lipodystrophy_ps	EUR	1989	0.0204316	0.0221072	0.355492
INSL4_Q14641_seq.6410.26	lipodystrophy_ps	EUR	1989	-0.00859472	0.021822	0.69373
DEFB135_Q30KP9_seq.6411.58	lipodystrophy_ps	EUR	1989	-0.00293124	0.022519	0.896447
Fc_MOUSE_Q99LC4_seq.6412.26	lipodystrophy_ps	EUR	1989	-0.0148591	0.0220385	0.50024
LIPK_Q5VXJ0_seq.6413.79	lipodystrophy_ps	EUR	1989	0.020615	0.0226236	0.362294
OAF_Q86UD1_seq.6414.8	lipodystrophy_ps	EUR	1989	-0.038173	0.0222648	0.0865942
CPN2_P22792_seq.6415.90	lipodystrophy_ps	EUR	1989	-0.0473027	0.0224818	0.0355005
GKN2_Q86XP6_seq.6416.8	lipodystrophy_ps	EUR	1989	0.0288609	0.0219247	0.188204
Fc_MOUSE_Q99LC4_seq.6417.55	lipodystrophy_ps	EUR	1989	-0.0124611	0.0226255	0.581866
Fc_MOUSE_Q99LC4_seq.6419.75	lipodystrophy_ps	EUR	1989	-0.0193013	0.0225255	0.391625
SDHAF2_Q9NX18_seq.6420.4	lipodystrophy_ps	EUR	1989	0.0274344	0.0227155	0.227292
IFNA16_P05015_seq.6421.52	lipodystrophy_ps	EUR	1989	0.024796	0.021958	0.258933
RNASE13_Q5GAN3_seq.6424.2	lipodystrophy_ps	EUR	1989	-0.00777814	0.0211774	0.713446
MMP19_Q99542_seq.6425.87	lipodystrophy_ps	EUR	1989	0.00228955	0.021127	0.913713
FAM19A2_Q8N3H0_seq.6430.36	lipodystrophy_ps	EUR	1989	0.015083	0.0219631	0.492325
PCYOX1_Q9UHG3_seq.6431.68	lipodystrophy_ps	EUR	1989	-0.00751917	0.0225681	0.739037
FAM20A_Q96MK3_seq.6433.57	lipodystrophy_ps	EUR	1989	-0.0231898	0.0222345	0.297093
AOC2_O75106_seq.6434.18	lipodystrophy_ps	EUR	1989	0.0281348	0.0223399	0.208036
C14orf93_Q9H972_seq.6439.59	lipodystrophy_ps	EUR	1989	-0.0321895	0.0221329	0.146003
MFAP5_Q13361_seq.6440.31	lipodystrophy_ps	EUR	1989	-0.0223435	0.0226479	0.32398
ADAMTS6_Q9UKP5_seq.6441.62	lipodystrophy_ps	EUR	1989	-0.00309031	0.0227837	0.892122
BAGE3_Q86Y29_seq.6442.6	lipodystrophy_ps	EUR	1989	0.00984449	0.0224276	0.660749
Fc_MOUSE_Q99LC4_seq.6443.68	lipodystrophy_ps	EUR	1989	0.0125766	0.0212162	0.553394
PSG3_Q16557_seq.6444.15	lipodystrophy_ps	EUR	1989	-0.00558981	0.0230374	0.808309
PTX3_P26022_seq.6447.73	lipodystrophy_ps	EUR	1989	0.0168089	0.0227537	0.460156
SEMA3C_Q99985_seq.6448.36	lipodystrophy_ps	EUR	1989	0.0276815	0.0224332	0.217367
FABP6_P51161_seq.6450.8	lipodystrophy_ps	EUR	1989	0.00533692	0.0226243	0.81354
ASPN_Q9BXN1_seq.6451.64	lipodystrophy_ps	EUR	1989	0.0197362	0.0214	0.35651
LILRB4_Q8NHJ6_seq.6453.70	lipodystrophy_ps	EUR	1989	-0.0442571	0.0227517	0.0518903
ARHGDIA_P52565_seq.6454.38	lipodystrophy_ps	EUR	1989	-0.0257519	0.0220586	0.243178
HAPLN4_Q86UW8_seq.6455.52	lipodystrophy_ps	EUR	1989	0.0175691	0.0226173	0.43737
PSG6_Q00889_seq.6456.17	lipodystrophy_ps	EUR	1989	0.0158355	0.023002	0.491257
PCDHGA1_Q9Y5H4_seq.6457.50	lipodystrophy_ps	EUR	1989	0.000322418	0.0224707	0.988553
RPN1_P04843_seq.6458.6	lipodystrophy_ps	EUR	1989	0.0146442	0.0212082	0.489964
APOC3_P02656_seq.6461.54	lipodystrophy_ps	EUR	1989	0.0572275	0.0224249	0.0107867
TIMP4_Q99727_seq.6462.12	lipodystrophy_ps	EUR	1989	-0.035061	0.0225142	0.119564
QRFP_P83859_seq.6463.59	lipodystrophy_ps	EUR	1989	-0.00551355	0.0225359	0.806748
PVRIG_Q6DKI7_seq.6464.40	lipodystrophy_ps	EUR	1989	-0.0101006	0.0232985	0.664677
Fc_MOUSE_Q99LC4_seq.6466.7	lipodystrophy_ps	EUR	1989	-0.0213758	0.0225453	0.343182
POGLUT1_Q8NBL1_seq.6467.65	lipodystrophy_ps	EUR	1989	-0.0127558	0.023005	0.579313
TAC4_Q86UU9_seq.6468.37	lipodystrophy_ps	EUR	1989	-0.00266354	0.022139	0.90425
LY6G6D_O95868_seq.6469.62	lipodystrophy_ps	EUR	1989	-0.0225603	0.0229191	0.325067
FBLN1_P23142_seq.6470.19	lipodystrophy_ps	EUR	1989	0.0284538	0.0225016	0.206192
CFHR4_Q92496_seq.6471.53	lipodystrophy_ps	EUR	1989	0.0126094	0.0220675	0.567794
PMEL_P40967_seq.6472.40	lipodystrophy_ps	EUR	1989	0.00356538	0.0230576	0.87713
BPIFA1_Q9NP55_seq.6473.55	lipodystrophy_ps	EUR	1989	0.00151483	0.0225616	0.946475
IGLON5_A6NGN9_seq.6478.2	lipodystrophy_ps	EUR	1989	0.00256458	0.0223192	0.908533
CANT1_Q8WVQ1_seq.6480.1	lipodystrophy_ps	EUR	1989	0.0136116	0.0222149	0.540129
IGLL1_P15814_seq.6485.59	lipodystrophy_ps	EUR	1989	-0.0269669	0.0220375	0.221219
KLK15_Q9H2R5_seq.6491.59	lipodystrophy_ps	EUR	1989	-0.0149593	0.0234379	0.523382
CPZ_Q66K79_seq.6493.9	lipodystrophy_ps	EUR	1989	0.0344662	0.0225024	0.125764
SPACA5_Q96QH8_seq.6494.60	lipodystrophy_ps	EUR	1989	0.0193713	0.0216782	0.371654
EDN1_P05305_seq.6495.14	lipodystrophy_ps	EUR	1989	-0.020332	0.0221712	0.35923
DLK1_P80370_seq.6496.60	lipodystrophy_ps	EUR	1989	0.0148271	0.0226649	0.513068
RS1_O15537_seq.6497.10	lipodystrophy_ps	EUR	1989	0.010516	0.0224273	0.639196
LOXL2_Q9Y4K0_seq.6504.65	lipodystrophy_ps	EUR	1989	-0.00502527	0.022023	0.819528
TMED10_P49755_seq.6506.54	lipodystrophy_ps	EUR	1989	-0.0208776	0.0218082	0.338518
NCAM2_O15394_seq.6507.16	lipodystrophy_ps	EUR	1989	-3.94488e-05	0.0225906	0.998607
SCGB1D2_O95969_seq.6508.68	lipodystrophy_ps	EUR	1989	-0.0164422	0.0232433	0.479403
RNF128_Q8TEB7_seq.6510.56	lipodystrophy_ps	EUR	1989	0.0354598	0.0223022	0.112002
FAM19A4_Q96LR4_seq.6511.17	lipodystrophy_ps	EUR	1989	-0.0197723	0.0225815	0.381354
GDF10_P55107_seq.6517.14	lipodystrophy_ps	EUR	1989	-0.0128767	0.0226978	0.570566
GHRL_Q9UBU3_seq.6518.85	lipodystrophy_ps	EUR	1989	-0.0147948	0.0232127	0.523965
MGP_P08493_seq.6520.87	lipodystrophy_ps	EUR	1989	-0.0273897	0.0221885	0.217198
NPTX2_P47972_seq.6521.35	lipodystrophy_ps	EUR	1989	7.79673e-05	0.0223174	0.997213
Fc_MOUSE_Q99LC4_seq.6522.57	lipodystrophy_ps	EUR	1989	-0.00230954	0.0227634	0.919197
DUSP13_Q6B8I1_seq.6525.17	lipodystrophy_ps	EUR	1989	-0.00263715	0.022076	0.904925
OBP2A_Q9NY56_seq.6526.77	lipodystrophy_ps	EUR	1989	0.00563129	0.0221968	0.799755
TRIL_Q7L0X0_seq.6527.1	lipodystrophy_ps	EUR	1989	0.028355	0.0226919	0.211607
EXTL2_Q9UBQ6_seq.6528.95	lipodystrophy_ps	EUR	1989	0.0265953	0.0223495	0.234201
PROL1_Q99935_seq.6530.63	lipodystrophy_ps	EUR	1989	-0.00812329	0.0224446	0.717445
FAM162A_Q96A26_seq.6531.29	lipodystrophy_ps	EUR	1989	-0.0103034	0.0232579	0.657809
DNASE2B_Q8WZ79_seq.6533.20	lipodystrophy_ps	EUR	1989	0.0113818	0.0223391	0.610457
PLBD2_Q8NHP8_seq.6536.54	lipodystrophy_ps	EUR	1989	0.00106788	0.0225157	0.962177
KIAA2013_Q8IYS2_seq.6538.90	lipodystrophy_ps	EUR	1989	0.00921767	0.0229326	0.687767
PRLH_P81277_seq.6543.182	lipodystrophy_ps	EUR	1989	-0.00910027	0.0218792	0.677505
NELL1_Q92832_seq.6544.33	lipodystrophy_ps	EUR	1989	-0.0277052	0.0228617	0.22571
PRNP_P04156_seq.6545.58	lipodystrophy_ps	EUR	1989	-0.0174956	0.0224675	0.436245
TMPRSS11D_O60235_seq.6547.83	lipodystrophy_ps	EUR	1989	-0.00677491	0.022992	0.768282
VSTM2L_Q96N03_seq.6549.60	lipodystrophy_ps	EUR	1989	-0.0147533	0.0221066	0.504612
ICAM4_Q14773_seq.6550.4	lipodystrophy_ps	EUR	1989	-0.0386387	0.0230121	0.0932988
SERPINA12_Q8IW75_seq.6551.94	lipodystrophy_ps	EUR	1989	0.00378452	0.0183403	0.836539
CFAP45_Q9UL16_seq.6553.68	lipodystrophy_ps	EUR	1989	0.0305292	0.0212048	0.150102
STOML2_Q9UJZ1_seq.6555.58	lipodystrophy_ps	EUR	1989	-0.0253492	0.0223775	0.257436
ENPP5_Q9UJA9_seq.6556.5	lipodystrophy_ps	EUR	1989	0.00679615	0.0229971	0.767626
LRRC15_Q8TF66_seq.6557.50	lipodystrophy_ps	EUR	1989	-0.0139694	0.0221257	0.527874
COLEC10_Q9Y6Z7_seq.6558.5	lipodystrophy_ps	EUR	1989	0.00866513	0.0225891	0.701318
LOC652493_seq.6561.77	lipodystrophy_ps	EUR	1989	0.0503831	0.022912	0.0279948
HSPA1A_P0DMV8_seq.6563.78	lipodystrophy_ps	EUR	1989	-0.00744996	0.0219192	0.733981
COL13A1_Q5TAT6_seq.6570.1	lipodystrophy_ps	EUR	1989	0.0258841	0.0229247	0.258996
C17orf78_Q8N4C9_seq.6571.75	lipodystrophy_ps	EUR	1989	-0.00623079	0.0222102	0.779095
LRRTM4_Q86VH4_seq.6572.10	lipodystrophy_ps	EUR	1989	0.0348271	0.0222092	0.11701
FAIM3_O60667_seq.6574.11	lipodystrophy_ps	EUR	1989	-0.00645102	0.0223867	0.773252
ART4_Q93070_seq.6576.1	lipodystrophy_ps	EUR	1989	0.046054	0.0228958	0.0444122
LAMA4_Q16363_seq.6577.64	lipodystrophy_ps	EUR	1989	-0.0311626	0.0219386	0.155636
TNMD_Q9H2S6_seq.6578.29	lipodystrophy_ps	EUR	1989	0.0202515	0.0230019	0.378737
PZP_P20742_seq.6580.29	lipodystrophy_ps	EUR	1989	-0.0472459	0.0229057	0.0392787
HRC_P23327_seq.6584.1	lipodystrophy_ps	EUR	1989	-0.00167895	0.0229847	0.941776
ADAM11_O75078_seq.6586.19	lipodystrophy_ps	EUR	1989	0.0115454	0.0227203	0.611403
LRFN5_Q96NI6_seq.6587.6	lipodystrophy_ps	EUR	1989	-0.00959409	0.0223621	0.667945
GALNT3_Q14435_seq.6593.5	lipodystrophy_ps	EUR	1989	0.0227975	0.0225975	0.313171
SAYSD1_Q9NPB0_seq.6594.64	lipodystrophy_ps	EUR	1989	-0.0172386	0.0223939	0.441518
FAM174A_Q8TBP5_seq.6597.24	lipodystrophy_ps	EUR	1989	0.00456793	0.0226052	0.839879
APCDD1_Q8J025_seq.6599.5	lipodystrophy_ps	EUR	1989	0.00230854	0.022672	0.918907
RELL2_Q8NC24_seq.6600.70	lipodystrophy_ps	EUR	1989	-0.0297076	0.0218484	0.174074
KAL1_P23352_seq.6603.18	lipodystrophy_ps	EUR	1989	0.0174652	0.0215049	0.416804
NDNF_Q8TB73_seq.6604.59	lipodystrophy_ps	EUR	1989	-0.0106974	0.0221251	0.628799
IGFALS_P35858_seq.6605.17	lipodystrophy_ps	EUR	1989	-0.00247957	0.0229747	0.914065
KISS1_Q15726_seq.6606.61	lipodystrophy_ps	EUR	1989	-0.024239	0.0229987	0.292044
CNP_P09543_seq.6609.22	lipodystrophy_ps	EUR	1989	-0.0136291	0.0230636	0.554631
KDELC1_Q6UW63_seq.6611.8	lipodystrophy_ps	EUR	1989	-0.0522861	0.0223481	0.0194028
BRICD5_Q6PL45_seq.6612.90	lipodystrophy_ps	EUR	1989	-0.0216748	0.0232607	0.351545
FCRL6_Q6DN72_seq.6617.12	lipodystrophy_ps	EUR	1989	0.0109606	0.0225157	0.626456
LINGO1_Q96FE5_seq.6620.82	lipodystrophy_ps	EUR	1989	0.0100772	0.0225651	0.655225
RLN2_P04090_seq.6621.10	lipodystrophy_ps	EUR	1989	0.0229829	0.0225346	0.307903
APLN_Q9ULZ1_seq.6622.90	lipodystrophy_ps	EUR	1989	-0.0221245	0.0228535	0.333113
WNT11_O96014_seq.6624.94	lipodystrophy_ps	EUR	1989	0.00603181	0.0224981	0.788648
ATAD1_Q8NBU5_seq.6625.31	lipodystrophy_ps	EUR	1989	-0.0108796	0.0228107	0.63345
CHST12_Q9NRB3_seq.6626.81	lipodystrophy_ps	EUR	1989	-0.011336	0.0225185	0.614734
PNLIPRP1_P54315_seq.6627.25	lipodystrophy_ps	EUR	1989	0.0359436	0.0227255	0.113891
DEFB1_P60022_seq.6629.3	lipodystrophy_ps	EUR	1989	0.0464465	0.0225906	0.0399131
COL9A1_P20849_seq.6631.17	lipodystrophy_ps	EUR	1989	0.0147742	0.0227357	0.515884
UPK3BL_B0FP48_seq.6633.43	lipodystrophy_ps	EUR	1989	0.0203727	0.0226018	0.367499
UBB_P0CG47_seq.6641.60	lipodystrophy_ps	EUR	1989	-0.0101767	0.0227157	0.654201
UBC_P0CG48_seq.6647.55	lipodystrophy_ps	EUR	1989	-0.0240676	0.0227941	0.291157
NTN1_O95631_seq.6649.51	lipodystrophy_ps	EUR	1989	-0.00420795	0.022457	0.851383
UBB_P0CG47_seq.6651.74	lipodystrophy_ps	EUR	1989	-0.0191355	0.0229496	0.404492
CD47_Q08722_seq.6653.58	lipodystrophy_ps	EUR	1989	-0.0293523	0.0227886	0.197889
ALPPL2_P10696_seq.6706.18	lipodystrophy_ps	EUR	1989	-0.0112957	0.0223924	0.614005
LRP11_Q86VZ4_seq.6713.4	lipodystrophy_ps	EUR	1989	0.00575145	0.0228318	0.801141
ALPPL2_P10696_seq.6715.63	lipodystrophy_ps	EUR	1989	0.0119299	0.0222675	0.592187
TFRC_P02786_seq.6895.1	lipodystrophy_ps	EUR	1989	0.0348015	0.0222912	0.118632
C1orf162_Q8NEQ5_seq.6896.3	lipodystrophy_ps	EUR	1989	-0.0335026	0.0223054	0.133258
B3GAT3_O94766_seq.6897.38	lipodystrophy_ps	EUR	1989	-0.0275582	0.0224443	0.219651
PCBD2_Q9H0N5_seq.6899.37	lipodystrophy_ps	EUR	1989	-0.00521607	0.0228563	0.819505
UBE2J1_Q9Y385_seq.6900.30	lipodystrophy_ps	EUR	1989	-0.0145214	0.0215195	0.499882
LRRTM2_O43300_seq.6904.14	lipodystrophy_ps	EUR	1989	0.0105978	0.0224089	0.636316
TMCO5A_Q8N6Q1_seq.6907.17	lipodystrophy_ps	EUR	1989	0.00921308	0.0226472	0.684192
MGAT2_Q10469_seq.6909.40	lipodystrophy_ps	EUR	1989	-0.00850592	0.022218	0.70188
CLEC6A_Q6EIG7_seq.6911.103	lipodystrophy_ps	EUR	1989	0.0191407	0.0226699	0.398591
EFHA2_Q86XE3_seq.6912.6	lipodystrophy_ps	EUR	1989	0.0111704	0.0223945	0.617977
HMGB2_P26583_seq.6913.189	lipodystrophy_ps	EUR	1989	0.0272819	0.0222406	0.220093
CD164L2_Q6UWJ8_seq.6915.2	lipodystrophy_ps	EUR	1989	-0.01993	0.0223937	0.373583
LRRC3_Q9BY71_seq.6917.49	lipodystrophy_ps	EUR	1989	0.0146655	0.0220426	0.505919
CCK_P06307_seq.6918.183	lipodystrophy_ps	EUR	1989	0.0372388	0.0223333	0.095592
HBZ_P02008_seq.6919.3	lipodystrophy_ps	EUR	1989	0.028602	0.0217883	0.189429
GFRAL_Q6UXV0_seq.6920.1	lipodystrophy_ps	EUR	1989	-0.00191589	0.022448	0.931994
B4GALT3_O60512_seq.6921.24	lipodystrophy_ps	EUR	1989	0.00608239	0.0226803	0.78859
PLOD2_O00469_seq.6923.1	lipodystrophy_ps	EUR	1989	-0.0096629	0.0226118	0.669179
SNX8_Q9Y5X2_seq.6925.26	lipodystrophy_ps	EUR	1989	-0.00970115	0.0231532	0.675262
NDST1_P52848_seq.6927.7	lipodystrophy_ps	EUR	1989	0.00256217	0.0215183	0.905232
ST8SIA3_O43173_seq.6929.10	lipodystrophy_ps	EUR	1989	-0.0300534	0.0212156	0.156767
ST8SIA6_P61647_seq.6930.95	lipodystrophy_ps	EUR	1989	0.0233416	0.0227003	0.30396
ITGA5_P08648_seq.6932.42	lipodystrophy_ps	EUR	1989	0.0162902	0.0225451	0.470035
MRPL34_Q9BQ48_seq.6933.20	lipodystrophy_ps	EUR	1989	0.01186	0.0226421	0.600474
Fc_MOUSE_Q99LC4_seq.6934.8	lipodystrophy_ps	EUR	1989	-0.00384705	0.0229755	0.86704
PMEPA1_Q969W9_seq.6936.7	lipodystrophy_ps	EUR	1989	-0.0196038	0.0227416	0.38878
C1orf43_Q9BWL3_seq.6937.251	lipodystrophy_ps	EUR	1989	0.00339615	0.0219584	0.877103
PCDHGA12_O60330_seq.6938.21	lipodystrophy_ps	EUR	1989	0.0287491	0.0225346	0.202184
JPH1_Q9HDC5_seq.6940.18	lipodystrophy_ps	EUR	1989	-0.0269126	0.0221115	0.2237
SUMF1_Q8NBK3_seq.6941.11	lipodystrophy_ps	EUR	1989	-0.023019	0.0226506	0.309628
ST3GAL6_Q9Y274_seq.6947.4	lipodystrophy_ps	EUR	1989	-0.0121828	0.022789	0.592991
FIG4_Q92562_seq.6948.82	lipodystrophy_ps	EUR	1989	0.017162	0.0220794	0.437084
ASIC4_Q96FT7_seq.6951.26	lipodystrophy_ps	EUR	1989	0.000330597	0.0220251	0.988026
SNX1_Q13596_seq.6955.68	lipodystrophy_ps	EUR	1989	-0.0228224	0.0225755	0.312172
IGFL3_Q6UXB1_seq.6961.14	lipodystrophy_ps	EUR	1989	0.0085065	0.0222659	0.702472
HLADRB3_P79483_seq.6962.5	lipodystrophy_ps	EUR	1989	0.00978876	0.0218231	0.653805
CNTNAP2_Q9UHC6_seq.6965.19	lipodystrophy_ps	EUR	1989	0.0049428	0.0223035	0.824636
STX1B_P61266_seq.6966.144	lipodystrophy_ps	EUR	1989	0.0227096	0.0222207	0.306906
Fc_MOUSE_Q99LC4_seq.6967.5	lipodystrophy_ps	EUR	1989	-0.00372901	0.0226543	0.869272
WFDC5_Q8TCV5_seq.6969.14	lipodystrophy_ps	EUR	1989	-0.0197543	0.0222076	0.373828
CD74_P04233_seq.6974.6	lipodystrophy_ps	EUR	1989	0.0190286	0.0215896	0.37822
SNAPIN_O95295_seq.6975.52	lipodystrophy_ps	EUR	1989	-0.0100172	0.0219935	0.648828
IGSF8_Q969P0_seq.6984.6	lipodystrophy_ps	EUR	1989	0.0207275	0.0215913	0.337175
HS3ST3B1_Q9Y662_seq.6986.17	lipodystrophy_ps	EUR	1989	0.0183491	0.0224341	0.413507
SDF2L1_Q9HCN8_seq.6990.44	lipodystrophy_ps	EUR	1989	-0.00799039	0.0222199	0.71918
FUT9_Q9Y231_seq.6991.24	lipodystrophy_ps	EUR	1989	-0.0208501	0.022269	0.34924
HBD_P02042_seq.6992.67	lipodystrophy_ps	EUR	1989	-0.0063957	0.0223076	0.774368
C3orf18_Q9UK00_seq.6994.19	lipodystrophy_ps	EUR	1989	-0.0283077	0.0221564	0.20153
RAB26_Q9ULW5_seq.6997.32	lipodystrophy_ps	EUR	1989	-0.0203448	0.0222563	0.360767
ASPH_Q12797_seq.6998.106	lipodystrophy_ps	EUR	1989	-0.0169742	0.0227817	0.456313
GALNT10_Q86SR1_seq.7003.4	lipodystrophy_ps	EUR	1989	0.035078	0.0224092	0.117663
COL25A1_Q9BXS0_seq.7006.4	lipodystrophy_ps	EUR	1989	0.0309778	0.0224704	0.168172
TRAPPC4_Q9Y296_seq.7007.24	lipodystrophy_ps	EUR	1989	0.00153552	0.0225996	0.945837
CD72_P21854_seq.7009.8	lipodystrophy_ps	EUR	1989	0.0127997	0.0221673	0.563725
KCNIP4_Q6PIL6_seq.7011.8	lipodystrophy_ps	EUR	1989	-0.0468901	0.0224674	0.0370139
Fc_MOUSE_Q99LC4_seq.7014.27	lipodystrophy_ps	EUR	1989	0.0307682	0.0220843	0.163711
LILRB5_O75023_seq.7015.8	lipodystrophy_ps	EUR	1989	-0.0109743	0.0239082	0.646274
GCNT1_Q02742_seq.7016.12	lipodystrophy_ps	EUR	1989	-0.0112608	0.0224291	0.615678
TSR3_Q9UJK0_seq.7018.10	lipodystrophy_ps	EUR	1989	0.0101479	0.0226937	0.654805
SEMA7A_O75326_seq.7019.13	lipodystrophy_ps	EUR	1989	0.0299046	0.0229199	0.192132
CHST5_Q9GZS9_seq.7020.13	lipodystrophy_ps	EUR	1989	0.0157955	0.0223212	0.479249
Fc_MOUSE_Q99LC4_seq.7034.4	lipodystrophy_ps	EUR	1989	0.0201403	0.0226024	0.373001
ST8SIA4_Q92187_seq.7038.45	lipodystrophy_ps	EUR	1989	0.0251151	0.021865	0.250842
BNIP3_Q12983_seq.7045.4	lipodystrophy_ps	EUR	1989	-0.0276259	0.020917	0.186741
C20orf173_Q96LM9_seq.7046.6	lipodystrophy_ps	EUR	1989	0.0115221	0.0226958	0.611738
CEACAM19_Q7Z692_seq.7048.4	lipodystrophy_ps	EUR	1989	-0.0068683	0.0217355	0.75204
ADAM23_O75077_seq.7049.2	lipodystrophy_ps	EUR	1989	0.0240013	0.0227022	0.290539
NEGR1_Q7Z3B1_seq.7050.5	lipodystrophy_ps	EUR	1989	0.00764575	0.0219394	0.727507
CLEC2D_Q9UHP7_seq.7054.87	lipodystrophy_ps	EUR	1989	0.00622883	0.0230304	0.786834
Fc_MOUSE_Q99LC4_seq.7057.18	lipodystrophy_ps	EUR	1989	0.00856306	0.0225262	0.703884
LILRA6_Q6PI73_seq.7059.14	lipodystrophy_ps	EUR	1989	-0.00666015	0.0224502	0.766755
ERO1L_Q96HE7_seq.7060.2	lipodystrophy_ps	EUR	1989	-0.0077788	0.0225001	0.729587
VAMP8_Q9BV40_seq.7064.2	lipodystrophy_ps	EUR	1989	0.0163871	0.0223267	0.463056
G6B_O95866_seq.7065.1	lipodystrophy_ps	EUR	1989	-0.0149018	0.0226657	0.51096
FAM209B_Q5JX69_seq.7066.199	lipodystrophy_ps	EUR	1989	0.0225533	0.0205564	0.272714
TSNARE1_Q96NA8_seq.7069.9	lipodystrophy_ps	EUR	1989	0.00968559	0.0220515	0.660547
KEL_P23276_seq.7070.25	lipodystrophy_ps	EUR	1989	0.0117511	0.0225025	0.601581
MAN1B1_Q9UKM7_seq.7071.23	lipodystrophy_ps	EUR	1989	-0.0195977	0.022132	0.376
C22orf15_Q8WYQ4_seq.7073.69	lipodystrophy_ps	EUR	1989	0.0433243	0.0218585	0.0476144
ECEL1_O95672_seq.7076.17	lipodystrophy_ps	EUR	1989	-0.0104735	0.0209187	0.616654
Fc_MOUSE_Q99LC4_seq.7077.9	lipodystrophy_ps	EUR	1989	0.00936277	0.0223292	0.675039
BTN3A1_O00481_seq.7081.2	lipodystrophy_ps	EUR	1989	-0.0174955	0.0223883	0.434625
B3GNT6_Q6ZMB0_seq.7082.2	lipodystrophy_ps	EUR	1989	-0.00913772	0.0223825	0.683133
MATN4_O95460_seq.7083.74	lipodystrophy_ps	EUR	1989	0.00666975	0.0224136	0.766058
DRAXIN_Q8NBI3_seq.7084.1	lipodystrophy_ps	EUR	1989	0.000647879	0.022374	0.976902
CDSN_Q15517_seq.7085.81	lipodystrophy_ps	EUR	1989	-0.0298269	0.022282	0.180853
SYT11_Q9BT88_seq.7089.42	lipodystrophy_ps	EUR	1989	0.0119021	0.0218676	0.58631
GALNT1_Q10472_seq.7090.17	lipodystrophy_ps	EUR	1989	0.0374615	0.022626	0.0979455
PDILT_Q8N807_seq.7092.7	lipodystrophy_ps	EUR	1989	0.0443551	0.0224303	0.0481278
RMDN1_Q96DB5_seq.7096.30	lipodystrophy_ps	EUR	1989	0.0062875	0.0232596	0.786944
CDY1_Q9Y6F8_seq.7097.8	lipodystrophy_ps	EUR	1989	0.0190535	0.0224813	0.396804
FSTL5_Q8N475_seq.7099.33	lipodystrophy_ps	EUR	1989	0.026259	0.0214409	0.220827
CD2_P06729_seq.7100.31	lipodystrophy_ps	EUR	1989	0.00814546	0.0223903	0.716051
CABP7_Q86V35_seq.7104.71	lipodystrophy_ps	EUR	1989	0.0560395	0.0223141	0.012105
CABLES2_Q9BTV7_seq.7105.7	lipodystrophy_ps	EUR	1989	-0.0331155	0.022321	0.138074
OOSP2_Q86WS3_seq.7106.37	lipodystrophy_ps	EUR	1989	-0.00278835	0.022632	0.901958
SMIM24_O75264_seq.7108.7	lipodystrophy_ps	EUR	1989	-0.0136512	0.0221392	0.537563
DNAJB11_Q9UBS4_seq.7110.2	lipodystrophy_ps	EUR	1989	-0.0158609	0.0224426	0.479817
GRPEL1_Q9HAV7_seq.7113.1	lipodystrophy_ps	EUR	1989	-0.013681	0.0232808	0.556832
SEMG1_P04279_seq.7115.5	lipodystrophy_ps	EUR	1989	-0.0218258	0.022699	0.336401
OSCAR_Q8IYS5_seq.7116.31	lipodystrophy_ps	EUR	1989	-0.0332433	0.022253	0.135367
SERPINI2_O75830_seq.7117.21	lipodystrophy_ps	EUR	1989	0.00831687	0.0225687	0.71253
IGDCC3_Q8IVU1_seq.7118.24	lipodystrophy_ps	EUR	1989	0.0235406	0.0216448	0.276912
SYT7_O43581_seq.7121.2	lipodystrophy_ps	EUR	1989	0.00416203	0.0227456	0.854831
MRPL52_Q86TS9_seq.7123.25	lipodystrophy_ps	EUR	1989	-0.0223879	0.0228134	0.32654
IL21_Q9HBE4_seq.7124.18	lipodystrophy_ps	EUR	1989	0.0134946	0.0216699	0.533532
Fc_MOUSE_Q99LC4_seq.7125.4	lipodystrophy_ps	EUR	1989	-0.0121582	0.0227844	0.593663
APOA2_P02652_seq.7127.3	lipodystrophy_ps	EUR	1989	-0.0199763	0.0224614	0.373916
VWA2_Q5GFL6_seq.7128.9	lipodystrophy_ps	EUR	1989	-0.00653985	0.0225546	0.77188
LAIR2_Q6ISS4_seq.7130.4	lipodystrophy_ps	EUR	1989	-0.0101498	0.022282	0.648788
TNC_P24821_seq.7131.207	lipodystrophy_ps	EUR	1989	-0.0142514	0.02264	0.529107
C1QL4_Q86Z23_seq.7132.55	lipodystrophy_ps	EUR	1989	0.00232163	0.0219173	0.915651
Fc_MOUSE_Q99LC4_seq.7136.7	lipodystrophy_ps	EUR	1989	0.0173856	0.0225292	0.440391
MSRA_Q9UJ68_seq.7137.8	lipodystrophy_ps	EUR	1989	0.0194402	0.0217614	0.371787
SLITRK4_Q8IW52_seq.7139.14	lipodystrophy_ps	EUR	1989	0.0250154	0.0220695	0.257149
CELA2A_P08217_seq.7140.1	lipodystrophy_ps	EUR	1989	0.0167252	0.0228446	0.464177
MGAT4B_Q9UQ53_seq.7141.21	lipodystrophy_ps	EUR	1989	0.00802364	0.0221754	0.717521
CPN1_P15169_seq.7142.5	lipodystrophy_ps	EUR	1989	0.00559936	0.0221444	0.800405
GCNT2_Q8NFS9_seq.7143.9	lipodystrophy_ps	EUR	1989	0.00569564	0.0223504	0.798878
KAZALD1_Q96I82_seq.7144.234	lipodystrophy_ps	EUR	1989	0.042402	0.0223159	0.0575688
ITIH3_Q06033_seq.7145.1	lipodystrophy_ps	EUR	1989	-0.0289613	0.0214449	0.177011
PDIA4_P13667_seq.7146.16	lipodystrophy_ps	EUR	1989	0.00848676	0.0223542	0.704246
WFDC8_Q8IUA0_seq.7147.35	lipodystrophy_ps	EUR	1989	0.0346581	0.0225822	0.125005
FAM173A_Q9BQD7_seq.7148.42	lipodystrophy_ps	EUR	1989	0.0120902	0.0217155	0.577758
NGRN_Q9NPE2_seq.7153.66	lipodystrophy_ps	EUR	1989	0.0147173	0.0221267	0.50604
LEG1_Q6P5S2_seq.7154.92	lipodystrophy_ps	EUR	1989	0.0410203	0.0225656	0.0692423
C4BPB_P20851_seq.7155.46	lipodystrophy_ps	EUR	1989	-0.0133974	0.0221686	0.545686
FUT10_Q6P4F1_seq.7156.2	lipodystrophy_ps	EUR	1989	0.0357395	0.0227567	0.116458
PCDHA4_Q9UN74_seq.7157.22	lipodystrophy_ps	EUR	1989	0.00438178	0.0226275	0.846471
H6PD_O95479_seq.7161.25	lipodystrophy_ps	EUR	1989	-0.0273329	0.0229969	0.234762
LACRT_Q9GZZ8_seq.7163.26	lipodystrophy_ps	EUR	1989	0.024192	0.0225845	0.284222
VAPA_Q9P0L0_seq.7167.102	lipodystrophy_ps	EUR	1989	-0.0168908	0.0226152	0.455228
TMEM132C_Q8N3T6_seq.7173.141	lipodystrophy_ps	EUR	1989	-0.00650314	0.0228222	0.775714
PCDHGA2_Q9Y5H1_seq.7175.4	lipodystrophy_ps	EUR	1989	-0.0332974	0.0236471	0.15926
DEPP_Q9NTK1_seq.7178.59	lipodystrophy_ps	EUR	1989	-0.00228863	0.0220056	0.917178
NFASC_O94856_seq.7179.69	lipodystrophy_ps	EUR	1989	0.0341536	0.0227367	0.133222
IFNA14_P01570_seq.7180.114	lipodystrophy_ps	EUR	1989	0.0116663	0.0228336	0.60946
VAPB_O95292_seq.7181.17	lipodystrophy_ps	EUR	1989	5.09553e-06	0.0227442	0.999821
C19orf80_Q6UXH0_seq.7183.102	lipodystrophy_ps	EUR	1989	0.0397697	0.0218396	0.0687602
CEACAM7_Q14002_seq.7184.13	lipodystrophy_ps	EUR	1989	0.0198811	0.0223571	0.373975
GP5_P40197_seq.7185.29	lipodystrophy_ps	EUR	1989	-0.0112124	0.0227827	0.62267
STX3_Q13277_seq.7186.111	lipodystrophy_ps	EUR	1989	0.0178113	0.0217754	0.413483
PPM1L_Q5SGD2_seq.7187.3	lipodystrophy_ps	EUR	1989	-0.00534454	0.0233836	0.819235
CHST3_Q7LGC8_seq.7189.55	lipodystrophy_ps	EUR	1989	0.0217976	0.0226776	0.336572
SLMAP_Q14BN4_seq.7191.32	lipodystrophy_ps	EUR	1989	-0.0380729	0.0227729	0.0947128
IFNLR1_Q8IU57_seq.7192.37	lipodystrophy_ps	EUR	1989	-0.00411054	0.0222588	0.853507
PCDHAC1_Q9H158_seq.7193.98	lipodystrophy_ps	EUR	1989	0.0166215	0.0230833	0.471568
NPTN_Q9Y639_seq.7194.36	lipodystrophy_ps	EUR	1989	0.0109179	0.0224658	0.627036
IFNW1_P05000_seq.7196.21	lipodystrophy_ps	EUR	1989	0.013833	0.02213	0.531991
DNAJC15_Q9Y5T4_seq.7197.2	lipodystrophy_ps	EUR	1989	-0.00880945	0.0225942	0.696654
FAM20B_O75063_seq.7198.197	lipodystrophy_ps	EUR	1989	-0.00381729	0.022914	0.867708
SYN3_O14994_seq.7199.3	lipodystrophy_ps	EUR	1989	0.00702397	0.0220107	0.749673
LRFN2_Q9ULH4_seq.7200.4	lipodystrophy_ps	EUR	1989	-0.0061992	0.0223875	0.781882
ISCU_Q9H1K1_seq.7201.5	lipodystrophy_ps	EUR	1989	-0.0203409	0.022375	0.363413
SEMA6C_Q9H3T2_seq.7202.107	lipodystrophy_ps	EUR	1989	-0.00496761	0.0221435	0.822518
RFNG_Q9Y644_seq.7203.125	lipodystrophy_ps	EUR	1989	0.0146852	0.02193	0.503167
CEACAM21_Q3KPI0_seq.7204.1	lipodystrophy_ps	EUR	1989	-0.00734647	0.0222582	0.741392
FBP1_P09467_seq.7206.20	lipodystrophy_ps	EUR	1989	0.00280942	0.0217298	0.897142
IK_Q13123_seq.7207.4	lipodystrophy_ps	EUR	1989	0.000848491	0.0232918	0.970944
MGAT4C_Q9UBM8_seq.7208.60	lipodystrophy_ps	EUR	1989	0.0358988	0.0209961	0.0874634
APLP1_P51693_seq.7210.25	lipodystrophy_ps	EUR	1989	-0.00205016	0.0220451	0.925914
RNASE1_P07998_seq.7211.2	lipodystrophy_ps	EUR	1989	-0.00350637	0.0224638	0.875979
CYB5R3_P00387_seq.7215.18	lipodystrophy_ps	EUR	1989	0.0197924	0.0224449	0.377981
ATP1B2_P14415_seq.7218.87	lipodystrophy_ps	EUR	1989	0.016673	0.0225478	0.459722
HSPA1A_P0DMV8_seq.7219.152	lipodystrophy_ps	EUR	1989	0.0134949	0.0219554	0.538856
CKAP4_Q07065_seq.7221.56	lipodystrophy_ps	EUR	1989	0.00130337	0.0221596	0.953104
S100A13_Q99584_seq.7223.60	lipodystrophy_ps	EUR	1989	0.0264154	0.0222249	0.23476
TRAT1_Q6PIZ9_seq.7224.11	lipodystrophy_ps	EUR	1989	0.00261107	0.0224204	0.9073
MMGT1_Q8N4V1_seq.7225.51	lipodystrophy_ps	EUR	1989	-0.0698791	0.0224129	0.00184832
COCH_O43405_seq.7227.75	lipodystrophy_ps	EUR	1989	-0.0528295	0.0226589	0.0198269
ST6GALNAC6_Q969X2_seq.7228.2	lipodystrophy_ps	EUR	1989	-0.0157209	0.0221641	0.478226
TMPRSS11A_Q6ZMR5_seq.7231.37	lipodystrophy_ps	EUR	1989	-0.00273852	0.021788	0.899991
P2RX6_O15547_seq.7233.73	lipodystrophy_ps	EUR	1989	-0.00792253	0.021854	0.717002
COLGALT2_Q8IYK4_seq.7234.12	lipodystrophy_ps	EUR	1989	0.0232896	0.0226307	0.303553
MBTPS1_Q14703_seq.7240.2	lipodystrophy_ps	EUR	1989	-0.00418051	0.0223874	0.851888
VSTM4_Q8IW00_seq.7242.14	lipodystrophy_ps	EUR	1989	0.00721287	0.0224706	0.748251
IGFLR1_Q9H665_seq.7244.16	lipodystrophy_ps	EUR	1989	-0.00329813	0.0223921	0.882918
CELF2_O95319_seq.7245.2	lipodystrophy_ps	EUR	1989	-0.00498168	0.0216705	0.818207
FREM2_Q5SZK8_seq.7246.4	lipodystrophy_ps	EUR	1989	0.00165633	0.0218053	0.939459
GORAB_Q5T7V8_seq.7247.1	lipodystrophy_ps	EUR	1989	-0.00594004	0.0216238	0.783576
BCL2L10_Q9HD36_seq.7249.307	lipodystrophy_ps	EUR	1989	0.0199563	0.0222805	0.370531
C1QTNF3_Q9BXJ4_seq.7251.64	lipodystrophy_ps	EUR	1989	0.00672709	0.0219744	0.759535
QKI_Q96PU8_seq.7253.6	lipodystrophy_ps	EUR	1989	0.0425852	0.0224302	0.0577677
PTH2_Q96A98_seq.7257.18	lipodystrophy_ps	EUR	1989	0.0303033	0.0223915	0.176102
PRG2_P13727_seq.7258.5	lipodystrophy_ps	EUR	1989	-0.029537	0.0215331	0.170312
CHST14_Q8NCH0_seq.7262.191	lipodystrophy_ps	EUR	1989	0.0126682	0.022755	0.577782
OSTN_P61366_seq.7265.32	lipodystrophy_ps	EUR	1989	0.0120104	0.0228011	0.598428
SERPINA9_Q86WD7_seq.7266.4	lipodystrophy_ps	EUR	1989	0.00762421	0.0225653	0.735494
SPTLC2_O15270_seq.7267.2	lipodystrophy_ps	EUR	1989	0.01242	0.0220333	0.573027
LRRC32_Q14392_seq.7551.33	lipodystrophy_ps	EUR	1989	0.0157232	0.0223653	0.482129
ANK2_Q01484_seq.7624.19	lipodystrophy_ps	EUR	1989	0.0128809	0.01964	0.511997
YWHAQ_P27348_seq.7625.27	lipodystrophy_ps	EUR	1989	-0.035695	0.0234953	0.128862
CRELD1_Q96HD1_seq.7628.40	lipodystrophy_ps	EUR	1989	0.0240876	0.021149	0.254864
LMAN2_Q12907_seq.7638.30	lipodystrophy_ps	EUR	1989	-0.00969813	0.021997	0.659345
MYBPC1_Q00872_seq.7648.9	lipodystrophy_ps	EUR	1989	-0.00327138	0.0229089	0.886463
NPPB_P16860_seq.7655.11	lipodystrophy_ps	EUR	1989	0.00926812	0.0220596	0.674429
NBR1_Q14596_seq.7696.3	lipodystrophy_ps	EUR	1989	-0.00140738	0.0229345	0.951074
FMR1_Q06787_seq.7713.102	lipodystrophy_ps	EUR	1989	-0.025959	0.0235201	0.269861
CFTR_P13569_seq.7717.95	lipodystrophy_ps	EUR	1989	0.00852273	0.0224006	0.703638
VAMP4_O75379_seq.7732.45	lipodystrophy_ps	EUR	1989	-0.0110962	0.0225759	0.623122
OPALIN_Q96PE5_seq.7736.28	lipodystrophy_ps	EUR	1989	-0.00527214	0.0214551	0.805918
ITGB6_P18564_seq.7737.76	lipodystrophy_ps	EUR	1989	0.0167634	0.0211194	0.427441
STX2_P32856_seq.7738.299	lipodystrophy_ps	EUR	1989	-0.00947673	0.0220076	0.666799
FATE1_Q969F0_seq.7740.33	lipodystrophy_ps	EUR	1989	-0.000539936	0.0221221	0.98053
RTF1_Q92541_seq.7741.111	lipodystrophy_ps	EUR	1989	0.00593543	0.022434	0.791366
RNF148_Q8N7C7_seq.7742.11	lipodystrophy_ps	EUR	1989	-0.00496968	0.0221084	0.822169
TIMM50_Q3ZCQ8_seq.7743.5	lipodystrophy_ps	EUR	1989	-0.00130082	0.0234173	0.955706
CISD1_Q9NZ45_seq.7745.3	lipodystrophy_ps	EUR	1989	-0.0296823	0.0220864	0.17913
Fc_MOUSE_Q99LC4_seq.7746.230	lipodystrophy_ps	EUR	1989	-0.00608806	0.0214403	0.776476
NDUFB11_Q9NX14_seq.7747.47	lipodystrophy_ps	EUR	1989	-0.0106613	0.0222014	0.631134
NDUFV2_P19404_seq.7748.11	lipodystrophy_ps	EUR	1989	-0.0343806	0.0227041	0.130112
SFRP2_Q96HF1_seq.7751.121	lipodystrophy_ps	EUR	1989	-0.00276287	0.0222338	0.901119
CLEC4D_Q8WXI8_seq.7752.31	lipodystrophy_ps	EUR	1989	0.0162893	0.0224146	0.467479
HTATIP2_Q9BUP3_seq.7753.21	lipodystrophy_ps	EUR	1989	-0.000315891	0.0226202	0.988859
JAG1_P78504_seq.7754.11	lipodystrophy_ps	EUR	1989	0.0046866	0.0215671	0.827994
ITGB5_P18084_seq.7755.37	lipodystrophy_ps	EUR	1989	0.011516	0.0223258	0.60604
HLADQA2_P01906_seq.7757.5	lipodystrophy_ps	EUR	1989	0.0596267	0.0219067	0.00654906
RNF215_Q9Y6U7_seq.7758.217	lipodystrophy_ps	EUR	1989	-0.013612	0.0207912	0.512735
CHKB_Q9Y259_seq.7761.125	lipodystrophy_ps	EUR	1989	-0.00669858	0.0226496	0.767454
SNN_O75324_seq.7762.30	lipodystrophy_ps	EUR	1989	-0.0343958	0.0225122	0.126705
CDH11_P55287_seq.7763.25	lipodystrophy_ps	EUR	1989	-0.0167302	0.0223416	0.454045
ITM2A_O43736_seq.7765.15	lipodystrophy_ps	EUR	1989	-0.0214039	0.0223062	0.3374
ZP4_Q12836_seq.7766.25	lipodystrophy_ps	EUR	1989	0.00260279	0.0224706	0.907798
CLPSL2_Q6UWE3_seq.7767.1	lipodystrophy_ps	EUR	1989	-0.0274722	0.0223135	0.218399
SH3BP2_P78314_seq.7769.29	lipodystrophy_ps	EUR	1989	-0.0417431	0.0229448	0.0690195
NFU1_Q9UMS0_seq.7770.25	lipodystrophy_ps	EUR	1989	-0.0238828	0.0233951	0.307451
KIR2DL2_P43627_seq.7773.20	lipodystrophy_ps	EUR	1989	-0.00412633	0.0225349	0.854731
UNC5B_Q8IZJ1_seq.7776.20	lipodystrophy_ps	EUR	1989	0.0263754	0.0219206	0.229034
C9orf89_Q96LW7_seq.7778.104	lipodystrophy_ps	EUR	1989	-0.0286974	0.0222094	0.196464
CHST11_Q9NPF2_seq.7779.86	lipodystrophy_ps	EUR	1989	0.00440235	0.0225932	0.845528
EDDM3B_P56851_seq.7782.34	lipodystrophy_ps	EUR	1989	0.0167215	0.0225804	0.459065
KNG1_P01042_seq.7784.1	lipodystrophy_ps	EUR	1989	-0.0155028	0.0223889	0.488745
EFNB3_Q15768_seq.7785.1	lipodystrophy_ps	EUR	1989	-0.0150586	0.0219483	0.492735
CLEC2B_Q92478_seq.7786.83	lipodystrophy_ps	EUR	1989	0.0161915	0.0216715	0.455072
LILRA5_A6NI73_seq.7787.25	lipodystrophy_ps	EUR	1989	0.00280683	0.0223531	0.900087
ATP5J_P18859_seq.7788.1	lipodystrophy_ps	EUR	1989	-0.0123206	0.022357	0.581636
PRDX4_Q13162_seq.7789.182	lipodystrophy_ps	EUR	1989	0.0045974	0.0222152	0.836071
LIF_P15018_seq.7790.21	lipodystrophy_ps	EUR	1989	0.0261351	0.0223539	0.242483
CCDC90B_Q9GZT6_seq.7792.58	lipodystrophy_ps	EUR	1989	-0.0105914	0.0222329	0.633855
KLRC3_Q07444_seq.7795.14	lipodystrophy_ps	EUR	1989	0.00313336	0.0217313	0.885368
CD79A_P11912_seq.7796.10	lipodystrophy_ps	EUR	1989	-0.0170779	0.0222496	0.442843
CCDC167_Q9P0B6_seq.7797.11	lipodystrophy_ps	EUR	1989	-0.0415335	0.0228194	0.0688957
Fc_MOUSE_Q99LC4_seq.7800.85	lipodystrophy_ps	EUR	1989	0.00559994	0.0221657	0.800573
Fc_MOUSE_Q99LC4_seq.7801.30	lipodystrophy_ps	EUR	1989	-0.00121635	0.0213454	0.954564
Fc_MOUSE_Q99LC4_seq.7802.53	lipodystrophy_ps	EUR	1989	0.0190172	0.0220558	0.388664
CHST1_O43916_seq.7803.4	lipodystrophy_ps	EUR	1989	0.0271157	0.0225037	0.228371
GOSR1_O95249_seq.7805.52	lipodystrophy_ps	EUR	1989	-0.00264346	0.022442	0.906246
B4GALT7_Q9UBV7_seq.7806.33	lipodystrophy_ps	EUR	1989	-0.00573964	0.0222538	0.796498
GLCE_O94923_seq.7808.5	lipodystrophy_ps	EUR	1989	0.00973807	0.0224513	0.664523
SPATA9_Q9BWV2_seq.7809.22	lipodystrophy_ps	EUR	1989	-0.0378559	0.0232919	0.104262
C1QTNF5_Q9BXJ0_seq.7810.20	lipodystrophy_ps	EUR	1989	0.032875	0.0221855	0.138547
ALPP_P05187_seq.7813.6	lipodystrophy_ps	EUR	1989	-0.0361725	0.0221962	0.103331
IGFBPL1_Q8WX77_seq.7815.49	lipodystrophy_ps	EUR	1989	0.0151745	0.0225295	0.500682
Fc_MOUSE_Q99LC4_seq.7816.23	lipodystrophy_ps	EUR	1989	0.011633	0.0226953	0.608307
Fc_MOUSE_Q99LC4_seq.7817.36	lipodystrophy_ps	EUR	1989	-0.0187013	0.0223611	0.403069
GBP6_Q6ZN66_seq.7818.101	lipodystrophy_ps	EUR	1989	0.00135188	0.0222525	0.951563
C1D_Q13901_seq.7821.6	lipodystrophy_ps	EUR	1989	-0.00258992	0.0221216	0.906812
HRASLS2_Q9NWW9_seq.7822.11	lipodystrophy_ps	EUR	1989	0.0254349	0.0221322	0.250603
ST6GALNAC2_Q9UJ37_seq.7823.22	lipodystrophy_ps	EUR	1989	-0.0160033	0.0221225	0.469523
MSRB3_Q8IXL7_seq.7824.88	lipodystrophy_ps	EUR	1989	0.022027	0.0220744	0.318473
ABHD12_Q8N2K0_seq.7825.7	lipodystrophy_ps	EUR	1989	0.0340345	0.0224086	0.12897
DCLK3_Q9C098_seq.7826.1	lipodystrophy_ps	EUR	1989	0.010241	0.0223601	0.647
ADAM32_Q8TC27_seq.7827.20	lipodystrophy_ps	EUR	1989	-0.0318971	0.0220351	0.147898
BNIP3L_O60238_seq.7835.2	lipodystrophy_ps	EUR	1989	-0.00101834	0.0226873	0.964203
SMR3A_Q99954_seq.7838.27	lipodystrophy_ps	EUR	1989	0.00234453	0.0222686	0.916161
FAM19A3_Q7Z5A8_seq.7839.99	lipodystrophy_ps	EUR	1989	0.0133256	0.02248	0.5534
ESAM_Q96AP7_seq.7841.84	lipodystrophy_ps	EUR	1989	-0.0111635	0.0220982	0.613493
SERF1A_O75920_seq.7842.52	lipodystrophy_ps	EUR	1989	0.00858238	0.0224498	0.702286
Fc_MOUSE_Q99LC4_seq.7843.152	lipodystrophy_ps	EUR	1989	-0.0081439	0.0223781	0.715954
PSG11_Q9UQ72_seq.7846.44	lipodystrophy_ps	EUR	1989	-0.010503	0.0224891	0.640533
Fc_MOUSE_Q99LC4_seq.7847.66	lipodystrophy_ps	EUR	1989	0.00187167	0.0218001	0.931589
QPCT_Q16769_seq.7849.3	lipodystrophy_ps	EUR	1989	0.0192362	0.0216242	0.373804
COX4I2_Q96KJ9_seq.7850.1	lipodystrophy_ps	EUR	1989	-0.00531067	0.0223372	0.812099
ANKRD46_Q86W74_seq.7851.30	lipodystrophy_ps	EUR	1989	0.0505027	0.0223637	0.0240393
MTIF3_Q9H2K0_seq.7852.9	lipodystrophy_ps	EUR	1989	-0.00865148	0.022965	0.706419
SCO1_O75880_seq.7853.19	lipodystrophy_ps	EUR	1989	-0.0207802	0.0225537	0.356971
NCR3LG1_Q68D85_seq.7854.38	lipodystrophy_ps	EUR	1989	-0.0102181	0.0218249	0.639703
FAM151A_Q8WW52_seq.7856.51	lipodystrophy_ps	EUR	1989	0.0564118	0.0228087	0.0134725
NTS_P30990_seq.7857.22	lipodystrophy_ps	EUR	1989	0.0135907	0.022719	0.54977
PCDHGC3_Q9UN70_seq.7859.21	lipodystrophy_ps	EUR	1989	-0.0323679	0.0219404	0.140301
HERC4_Q5GLZ8_seq.7860.9	lipodystrophy_ps	EUR	1989	-0.00719018	0.0225463	0.749831
ROR2_Q01974_seq.7861.9	lipodystrophy_ps	EUR	1989	0.0384042	0.0217849	0.0780753
PGRMC1_O00264_seq.7863.50	lipodystrophy_ps	EUR	1989	-0.0142534	0.0227081	0.530287
SIGLEC8_Q9NYZ4_seq.7864.3	lipodystrophy_ps	EUR	1989	0.0087376	0.0227814	0.70136
PLA2G16_P53816_seq.7865.126	lipodystrophy_ps	EUR	1989	-0.00674418	0.0218922	0.758067
DNAJC30_Q96LL9_seq.7866.11	lipodystrophy_ps	EUR	1989	0.00900196	0.0233872	0.700345
ST6GALNAC1_Q9NSC7_seq.7867.154	lipodystrophy_ps	EUR	1989	0.00441779	0.0222853	0.84288
TMEM132A_Q24JP5_seq.7871.16	lipodystrophy_ps	EUR	1989	-0.0156663	0.0215816	0.467981
Fc_MOUSE_Q99LC4_seq.7872.5	lipodystrophy_ps	EUR	1989	-0.00547891	0.0222285	0.805335
TSSK2_Q96PF2_seq.7873.32	lipodystrophy_ps	EUR	1989	0.00500758	0.0227468	0.825782
PLEK_P08567_seq.7875.86	lipodystrophy_ps	EUR	1989	-0.0138827	0.0214991	0.518527
SEC61B_P60468_seq.7878.2	lipodystrophy_ps	EUR	1989	0.0119764	0.021384	0.5755
CYP3A4_P08684_seq.7879.12	lipodystrophy_ps	EUR	1989	-0.0229103	0.021929	0.296266
PSMA1_P25786_seq.7880.9	lipodystrophy_ps	EUR	1989	-0.0132258	0.0222194	0.551755
PARP16_Q8N5Y8_seq.7881.244	lipodystrophy_ps	EUR	1989	0.00504895	0.0228145	0.824878
SPTLC1_O15269_seq.7886.26	lipodystrophy_ps	EUR	1989	-0.0164294	0.0229033	0.473251
COX5B_P10606_seq.7887.57	lipodystrophy_ps	EUR	1989	0.0106412	0.0220274	0.629085
COA3_Q9Y2R0_seq.7888.58	lipodystrophy_ps	EUR	1989	-0.00218387	0.0223225	0.922075
DPP10_Q8N608_seq.7890.68	lipodystrophy_ps	EUR	1989	-0.0144923	0.022025	0.510619
UGT1A6_P19224_seq.7891.45	lipodystrophy_ps	EUR	1989	0.00160424	0.0225332	0.94325
KIAA1467_A2RU67_seq.7892.132	lipodystrophy_ps	EUR	1989	0.019202	0.0221621	0.386357
FGF3_P11487_seq.7894.155	lipodystrophy_ps	EUR	1989	0.0236495	0.0224964	0.293268
MRAP_Q8TCY5_seq.7895.108	lipodystrophy_ps	EUR	1989	0.0174996	0.0221054	0.428664
DLG3_Q92796_seq.7897.75	lipodystrophy_ps	EUR	1989	-0.0329905	0.0227158	0.146574
MDM1_Q8TC05_seq.7898.29	lipodystrophy_ps	EUR	1989	-0.0018925	0.0230244	0.9345
VAMP3_Q15836_seq.7903.18	lipodystrophy_ps	EUR	1989	0.00589831	0.022044	0.789058
HP_P00738_seq.7905.30	lipodystrophy_ps	EUR	1989	-0.0218454	0.0216634	0.313386
LRFN1_Q9P244_seq.7910.41	lipodystrophy_ps	EUR	1989	-0.013216	0.022535	0.557629
SCN4B_Q8IWT1_seq.7911.29	lipodystrophy_ps	EUR	1989	-0.0315805	0.0221076	0.153309
S100A7_P31151_seq.7916.10	lipodystrophy_ps	EUR	1989	0.00483055	0.0239792	0.840369
CPD_O75976_seq.7917.17	lipodystrophy_ps	EUR	1989	0.00912144	0.0225837	0.686334
AMY1A_P04745_seq.7918.114	lipodystrophy_ps	EUR	1989	0.0152323	0.0222991	0.494631
ST8SIA2_Q92186_seq.7920.30	lipodystrophy_ps	EUR	1989	0.0129321	0.0208551	0.535268
FJX1_Q86VR8_seq.7921.65	lipodystrophy_ps	EUR	1989	0.0429189	0.0221331	0.0526281
ADM_P35318_seq.7922.5	lipodystrophy_ps	EUR	1989	-0.0185989	0.0227632	0.413993
SEMA4C_Q9C0C4_seq.7923.41	lipodystrophy_ps	EUR	1989	-0.000156978	0.0223492	0.994397
CD3G_P09693_seq.7924.7	lipodystrophy_ps	EUR	1989	0.0146658	0.0221782	0.508516
SMCO2_A6NFE2_seq.7925.18	lipodystrophy_ps	EUR	1989	-0.00561921	0.0222965	0.80105
SPINT3_P49223_seq.7926.13	lipodystrophy_ps	EUR	1989	0.0669548	0.022037	0.00241045
ST6GALNAC5_Q9BVH7_seq.7927.16	lipodystrophy_ps	EUR	1989	0.0406767	0.0220291	0.0649699
TPST1_O60507_seq.7928.183	lipodystrophy_ps	EUR	1989	0.00607286	0.0218706	0.781293
EXOSC1_Q9Y3B2_seq.7930.3	lipodystrophy_ps	EUR	1989	0.0157471	0.0214919	0.463828
SYT8_Q8NBV8_seq.7932.23	lipodystrophy_ps	EUR	1989	0.0294671	0.0227846	0.196062
ADAM22_Q9P0K1_seq.7933.75	lipodystrophy_ps	EUR	1989	-0.000521131	0.0225683	0.98158
NDRG4_Q9ULP0_seq.7934.11	lipodystrophy_ps	EUR	1989	-0.0149279	0.0218271	0.494107
LARGE_O95461_seq.7935.26	lipodystrophy_ps	EUR	1989	0.019236	0.0222498	0.387392
PQLC2L_A1A4F0_seq.7939.1	lipodystrophy_ps	EUR	1989	0.0431203	0.0217454	0.0475105
CUZD1_Q86UP6_seq.7943.16	lipodystrophy_ps	EUR	1989	-0.0081821	0.0220327	0.710408
KIR3DL3_Q8N743_seq.7944.1	lipodystrophy_ps	EUR	1989	0.00958951	0.0218346	0.660572
SEMA6A_Q9H2E6_seq.7945.10	lipodystrophy_ps	EUR	1989	0.011839	0.0228618	0.604621
ENTHD2_Q96N21_seq.7947.19	lipodystrophy_ps	EUR	1989	0.00168847	0.0218357	0.938372
GLTPD2_A6NH11_seq.7948.129	lipodystrophy_ps	EUR	1989	-0.0163875	0.0217762	0.451816
BTNL9_Q6UXG8_seq.7950.142	lipodystrophy_ps	EUR	1989	0.0352938	0.0215445	0.101543
VTI1A_Q96AJ9_seq.7952.2	lipodystrophy_ps	EUR	1989	0.00134647	0.0221738	0.951585
SLAMF1_Q13291_seq.7953.20	lipodystrophy_ps	EUR	1989	0.026743	0.022553	0.235851
ITIH1_P19827_seq.7955.195	lipodystrophy_ps	EUR	1989	-0.0253766	0.02209	0.250786
MINOS1_Q5TGZ0_seq.7956.11	lipodystrophy_ps	EUR	1989	0.0520536	0.0220043	0.0180968
SCG3_Q8WXD2_seq.7957.2	lipodystrophy_ps	EUR	1989	0.0322598	0.0222212	0.146729
CDH7_Q9ULB5_seq.7959.34	lipodystrophy_ps	EUR	1989	-0.0790841	0.0220922	0.000352274
POTEG_Q6S5H5_seq.7960.53	lipodystrophy_ps	EUR	1989	-0.0135072	0.0220631	0.540472
SPINK8_P0C7L1_seq.7962.11	lipodystrophy_ps	EUR	1989	-0.0149938	0.022906	0.512815
Fc_MOUSE_Q99LC4_seq.7963.36	lipodystrophy_ps	EUR	1989	-0.0119218	0.0221358	0.590241
POTEM_A6NI47_seq.7967.38	lipodystrophy_ps	EUR	1989	0.0114594	0.0225509	0.611399
CRTAM_O95727_seq.7968.15	lipodystrophy_ps	EUR	1989	0.0297818	0.0227005	0.189692
WFDC11_Q8NEX6_seq.7969.163	lipodystrophy_ps	EUR	1989	0.0327807	0.0217474	0.131884
ART3_Q13508_seq.7970.315	lipodystrophy_ps	EUR	1989	0.0220269	0.0222	0.321218
UNC5A_Q6ZN44_seq.7975.97	lipodystrophy_ps	EUR	1989	0.0216081	0.0221346	0.329078
FRRS1L_Q9P0K9_seq.7976.19	lipodystrophy_ps	EUR	1989	0.0117312	0.0212747	0.581412
B3GNT2_Q9NY97_seq.7980.72	lipodystrophy_ps	EUR	1989	0.00957947	0.0222338	0.666624
B3GALT6_Q96L58_seq.7981.230	lipodystrophy_ps	EUR	1989	0.0320018	0.0219169	0.14441
MRPL32_Q9BYC8_seq.7982.10	lipodystrophy_ps	EUR	1989	-0.00229556	0.0225569	0.918951
PCDHGC5_Q9Y5F6_seq.7983.1	lipodystrophy_ps	EUR	1989	-0.023316	0.021071	0.268624
NAALAD2_Q9Y3Q0_seq.7986.98	lipodystrophy_ps	EUR	1989	0.0179107	0.0225123	0.426361
C1orf226_A1L170_seq.7989.5	lipodystrophy_ps	EUR	1989	-0.0228979	0.0226055	0.311217
IQCF1_Q8N6M8_seq.7991.54	lipodystrophy_ps	EUR	1989	-0.0306631	0.021627	0.156402
Fc_MOUSE_Q99LC4_seq.7992.3	lipodystrophy_ps	EUR	1989	0.0390639	0.022295	0.0799053
ASTL_Q6HA08_seq.7993.23	lipodystrophy_ps	EUR	1989	0.0110042	0.0220938	0.618493
ERO1LB_Q86YB8_seq.7994.41	lipodystrophy_ps	EUR	1989	-0.0301542	0.0224154	0.1787
VWC2L_B2RUY7_seq.7995.16	lipodystrophy_ps	EUR	1989	0.00148093	0.0217633	0.945755
DOC2B_Q14184_seq.7997.118	lipodystrophy_ps	EUR	1989	0.0192962	0.021786	0.375879
ENTPD1_P49961_seq.7999.23	lipodystrophy_ps	EUR	1989	0.0104057	0.0226972	0.646673
KIR2DL5A_Q8N109_seq.8000.17	lipodystrophy_ps	EUR	1989	-0.0187996	0.0213075	0.377722
TMPRSS5_Q9H3S3_seq.8002.27	lipodystrophy_ps	EUR	1989	0.017496	0.0218747	0.423905
LGI3_Q8N145_seq.8003.57	lipodystrophy_ps	EUR	1989	-0.00650807	0.0217827	0.765145
GAPDHS_O14556_seq.8004.15	lipodystrophy_ps	EUR	1989	-0.0295546	0.0223634	0.186469
MXRA7_P84157_seq.8005.1	lipodystrophy_ps	EUR	1989	0.0124426	0.021976	0.571329
DNAJB12_Q9NXW2_seq.8006.12	lipodystrophy_ps	EUR	1989	0.00695403	0.0222345	0.754498
CTSB_P07858_seq.8007.19	lipodystrophy_ps	EUR	1989	0.0188608	0.0220033	0.391448
HRK_O00198_seq.8008.28	lipodystrophy_ps	EUR	1989	0.0024825	0.0224208	0.911847
SURF1_Q15526_seq.8009.121	lipodystrophy_ps	EUR	1989	-0.0225354	0.0218136	0.30169
PAPL_Q6ZNF0_seq.8011.96	lipodystrophy_ps	EUR	1989	-0.0258837	0.0219856	0.239217
LMAN2L_Q9H0V9_seq.8013.9	lipodystrophy_ps	EUR	1989	-0.0167229	0.023116	0.469501
MANEA_Q5SRI9_seq.8014.359	lipodystrophy_ps	EUR	1989	0.013571	0.0233261	0.560771
Fc_MOUSE_Q99LC4_seq.8015.144	lipodystrophy_ps	EUR	1989	0.0186214	0.0215335	0.387273
DNAJC4_Q9NNZ3_seq.8016.19	lipodystrophy_ps	EUR	1989	0.00655921	0.0222248	0.767926
FOXRED1_Q96CU9_seq.8017.23	lipodystrophy_ps	EUR	1989	-0.0388373	0.022092	0.0789065
VSIG2_Q96IQ7_seq.8018.43	lipodystrophy_ps	EUR	1989	-0.0149311	0.0225095	0.507201
STMN3_Q9NZ72_seq.8019.73	lipodystrophy_ps	EUR	1989	-0.0111243	0.0228961	0.627121
MRPL14_Q6P1L8_seq.8021.59	lipodystrophy_ps	EUR	1989	-0.000210228	0.0224696	0.992536
Fc_MOUSE_Q99LC4_seq.8023.23	lipodystrophy_ps	EUR	1989	-0.0106853	0.0225023	0.634945
TPST2_O60704_seq.8024.64	lipodystrophy_ps	EUR	1989	-0.0561467	0.0221523	0.011335
SPINK5_Q9NQ38_seq.8028.22	lipodystrophy_ps	EUR	1989	0.0170379	0.0222201	0.443306
Fc_MOUSE_Q99LC4_seq.8029.35	lipodystrophy_ps	EUR	1989	0.00242921	0.0219556	0.911912
Fc_MOUSE_Q99LC4_seq.8031.11	lipodystrophy_ps	EUR	1989	-0.00231644	0.021743	0.915167
MCCD1_P59942_seq.8032.23	lipodystrophy_ps	EUR	1989	-0.0238102	0.0221619	0.282787
DNAJC18_Q9H819_seq.8033.1	lipodystrophy_ps	EUR	1989	0.0293426	0.0215739	0.173954
DRGX_A6NNA5_seq.8034.6	lipodystrophy_ps	EUR	1989	-0.0407606	0.0220317	0.0644509
C1orf198_Q9H425_seq.8035.6	lipodystrophy_ps	EUR	1989	0.0024382	0.0233363	0.916798
FSHB_P01225_seq.8036.75	lipodystrophy_ps	EUR	1989	-0.0110409	0.022264	0.620015
NSDHL_Q15738_seq.8038.41	lipodystrophy_ps	EUR	1989	0.0013145	0.0217406	0.951793
FAM177A1_Q8N128_seq.8039.41	lipodystrophy_ps	EUR	1989	-0.0552215	0.0223563	0.0135927
LEMD1_Q68G75_seq.8040.9	lipodystrophy_ps	EUR	1989	-0.000940403	0.0233787	0.967918
Fc_MOUSE_Q99LC4_seq.8041.5	lipodystrophy_ps	EUR	1989	0.00274202	0.0227976	0.904276
SPINK9_Q5DT21_seq.8042.88	lipodystrophy_ps	EUR	1989	0.0020729	0.0218651	0.92448
COMP_P49747_seq.8043.153	lipodystrophy_ps	EUR	1989	-0.0197674	0.0223396	0.376341
XG_P55808_seq.8044.90	lipodystrophy_ps	EUR	1989	0.00237902	0.0228788	0.917193
KIR3DL3_Q8N743_seq.8045.3	lipodystrophy_ps	EUR	1989	-0.0277398	0.0222402	0.212441
LGALS1_P09382_seq.8046.9	lipodystrophy_ps	EUR	1989	-0.0185029	0.0223831	0.408539
FTMT_Q8N4E7_seq.8048.9	lipodystrophy_ps	EUR	1989	0.0243114	0.0214152	0.256412
AGGF1_Q8N302_seq.8051.10	lipodystrophy_ps	EUR	1989	0.00123282	0.0219356	0.955187
DNAJB14_Q8TBM8_seq.8053.16	lipodystrophy_ps	EUR	1989	-0.0185343	0.0214757	0.388224
DGCR2_P98153_seq.8055.33	lipodystrophy_ps	EUR	1989	0.0157508	0.0214055	0.461922
Fc_MOUSE_Q99LC4_seq.8057.78	lipodystrophy_ps	EUR	1989	0.00277556	0.0218025	0.898712
THPO_P40225_seq.8059.1	lipodystrophy_ps	EUR	1989	-0.0361423	0.022256	0.104549
NRG2_O14511_seq.8060.7	lipodystrophy_ps	EUR	1989	-0.017898	0.0221411	0.41898
FAM171B_Q6P995_seq.8061.102	lipodystrophy_ps	EUR	1989	0.00314054	0.0217939	0.885435
EVA1B_Q9NVM1_seq.8062.15	lipodystrophy_ps	EUR	1989	0.0344357	0.0221095	0.11951
PVR_P15151_seq.8064.125	lipodystrophy_ps	EUR	1989	0.00432398	0.0220825	0.844779
PATE4_P0C8F1_seq.8065.245	lipodystrophy_ps	EUR	1989	0.0179577	0.0222594	0.41991
SYT9_Q86SS6_seq.8066.38	lipodystrophy_ps	EUR	1989	-0.021409	0.021335	0.315758
KCNE3_Q9Y6H6_seq.8067.21	lipodystrophy_ps	EUR	1989	-0.0183289	0.022323	0.411701
KIAA1161_Q6NSJ0_seq.8068.43	lipodystrophy_ps	EUR	1989	0.00173665	0.0223239	0.938
CD3E_P07766_seq.8069.85	lipodystrophy_ps	EUR	1989	-0.054591	0.0220759	0.0134867
DLG4_P78352_seq.8070.88	lipodystrophy_ps	EUR	1989	-0.00818018	0.022872	0.720643
PCDHB7_Q9Y5E2_seq.8071.114	lipodystrophy_ps	EUR	1989	-0.0367784	0.0223549	0.100087
Fc_MOUSE_Q99LC4_seq.8072.19	lipodystrophy_ps	EUR	1989	-0.0277404	0.0216795	0.200848
TMEM70_Q9BUB7_seq.8074.32	lipodystrophy_ps	EUR	1989	-0.0242496	0.0241138	0.314716
SPACA3_Q8IXA5_seq.8076.4	lipodystrophy_ps	EUR	1989	0.00203834	0.0216029	0.924837
Fc_MOUSE_Q99LC4_seq.8078.15	lipodystrophy_ps	EUR	1989	-0.0250726	0.0219869	0.254282
EID3_Q8N140_seq.8079.39	lipodystrophy_ps	EUR	1989	0.00349744	0.0212295	0.869162
MSMP_Q1L6U9_seq.8080.24	lipodystrophy_ps	EUR	1989	0.0134663	0.0221527	0.543333
PLD5_Q8N7P1_seq.8081.55	lipodystrophy_ps	EUR	1989	0.00999615	0.0226356	0.658819
Fc_MOUSE_Q99LC4_seq.8085.10	lipodystrophy_ps	EUR	1989	-0.00121624	0.0220432	0.956004
ITM2B_Q9Y287_seq.8086.49	lipodystrophy_ps	EUR	1989	0.0331785	0.0222128	0.135424
RNF13_O43567_seq.8087.250	lipodystrophy_ps	EUR	1989	-0.0195572	0.0220656	0.375552
C1orf210_Q8IVY1_seq.8088.56	lipodystrophy_ps	EUR	1989	-0.00171875	0.0214648	0.936187
NR4A1_P22736_seq.8089.173	lipodystrophy_ps	EUR	1989	0.0313995	0.0222309	0.157982
KIAA1161_Q6NSJ0_seq.8093.13	lipodystrophy_ps	EUR	1989	0.0238117	0.0224331	0.288614
CISD2_Q8N5K1_seq.8094.20	lipodystrophy_ps	EUR	1989	0.0119983	0.0220533	0.586463
LIPN_Q5VXI9_seq.8097.77	lipodystrophy_ps	EUR	1989	0.0194051	0.0229932	0.3988
TBXAS1_P24557_seq.8098.37	lipodystrophy_ps	EUR	1989	-0.0105587	0.0219996	0.631315
SPON2_Q9BUD6_seq.8099.42	lipodystrophy_ps	EUR	1989	0.0110623	0.0221938	0.618229
ADM2_Q7Z4H4_seq.8100.15	lipodystrophy_ps	EUR	1989	-0.0303045	0.0222589	0.173525
C1orf186_Q6ZWK4_seq.8102.239	lipodystrophy_ps	EUR	1989	-0.00838612	0.0222694	0.70653
IL10RA_Q13651_seq.8104.21	lipodystrophy_ps	EUR	1989	0.00203637	0.0217404	0.925383
SSR1_P43307_seq.8106.15	lipodystrophy_ps	EUR	1989	-0.0103983	0.0217535	0.632698
TMEM234_Q8WY98_seq.8107.12	lipodystrophy_ps	EUR	1989	0.0219451	0.0218546	0.315435
ZG16_O60844_seq.8219.14	lipodystrophy_ps	EUR	1989	0.011907	0.0141484	0.400126
C10orf35_Q96D05_seq.8220.15	lipodystrophy_ps	EUR	1989	-0.0219844	0.0226835	0.332574
MIF_P14174_seq.8221.19	lipodystrophy_ps	EUR	1989	0.0174359	0.0219163	0.426381
CDHR3_Q6ZTQ4_seq.8222.49	lipodystrophy_ps	EUR	1989	0.0179742	0.0228096	0.430785
EPHB2_P29323_seq.8225.86	lipodystrophy_ps	EUR	1989	0.0161295	0.0218765	0.461027
Fc_MOUSE_Q99LC4_seq.8228.10	lipodystrophy_ps	EUR	1989	-0.0123717	0.0216268	0.56735
GXYLT1_Q4G148_seq.8229.1	lipodystrophy_ps	EUR	1989	0.0217206	0.0224694	0.333825
FLT1_P17948_seq.8231.122	lipodystrophy_ps	EUR	1989	0.00586845	0.0223857	0.793231
ITIH5_Q86UX2_seq.8233.2	lipodystrophy_ps	EUR	1989	0.00837187	0.0227174	0.712523
CHGB_P05060_seq.8235.48	lipodystrophy_ps	EUR	1989	-0.0167675	0.0215344	0.436286
C18orf32_Q8TCD1_seq.8236.8	lipodystrophy_ps	EUR	1989	0.016641	0.0208312	0.424474
SOSTDC1_Q6X4U4_seq.8237.56	lipodystrophy_ps	EUR	1989	-0.0195732	0.0217284	0.367799
CLEC2L_P0C7M8_seq.8242.9	lipodystrophy_ps	EUR	1989	0.0116601	0.0222465	0.600246
SPINK1_P00995_seq.8243.55	lipodystrophy_ps	EUR	1989	0.0392452	0.0218596	0.0727544
FUT8_Q9BYC5_seq.8244.16	lipodystrophy_ps	EUR	1989	-0.0196396	0.0227123	0.387303
ICAM5_Q9UMF0_seq.8245.27	lipodystrophy_ps	EUR	1989	0.0326008	0.0225246	0.14796
SIGLEC14_Q08ET2_seq.8248.222	lipodystrophy_ps	EUR	1989	0.00966807	0.0195001	0.620093
ALK_Q9UM73_seq.8249.124	lipodystrophy_ps	EUR	1989	-0.0163664	0.0219861	0.456726
PTPRJ_Q12913_seq.8250.2	lipodystrophy_ps	EUR	1989	0.0137895	0.0222021	0.534611
NOTUM_Q6P988_seq.8252.2	lipodystrophy_ps	EUR	1989	0.0175592	0.0219823	0.424509
POMGNT1_Q8WZA1_seq.8253.2	lipodystrophy_ps	EUR	1989	0.00483927	0.0218575	0.824803
MRVI1_Q9Y6F6_seq.8255.34	lipodystrophy_ps	EUR	1989	-0.00712693	0.0232867	0.759598
UXS1_Q8NBZ7_seq.8258.22	lipodystrophy_ps	EUR	1989	0.00960177	0.0220962	0.66394
Fc_MOUSE_Q99LC4_seq.8259.25	lipodystrophy_ps	EUR	1989	0.00234498	0.0223545	0.916466
Fc_MOUSE_Q99LC4_seq.8260.13	lipodystrophy_ps	EUR	1989	-0.00757331	0.0222087	0.733134
STOM_P27105_seq.8261.51	lipodystrophy_ps	EUR	1989	0.0600702	0.0229949	0.00906117
TYMSOS_Q8TAI1_seq.8263.64	lipodystrophy_ps	EUR	1989	-0.00257308	0.0219057	0.906506
TMPO_P42167_seq.8265.225	lipodystrophy_ps	EUR	1989	-0.0124	0.0224879	0.581418
HS3ST3A1_Q9Y663_seq.8268.98	lipodystrophy_ps	EUR	1989	-0.00432732	0.0233588	0.853048
ARSK_Q6UWY0_seq.8269.327	lipodystrophy_ps	EUR	1989	-0.00143615	0.0221256	0.948253
Fc_MOUSE_Q99LC4_seq.8271.24	lipodystrophy_ps	EUR	1989	0.00345136	0.0225693	0.878475
HSD17B7_P56937_seq.8272.22	lipodystrophy_ps	EUR	1989	0.0141391	0.0217131	0.515008
IL31RA_Q8NI17_seq.8273.84	lipodystrophy_ps	EUR	1989	0.0105759	0.0219128	0.62941
STX7_O15400_seq.8274.64	lipodystrophy_ps	EUR	1989	-0.00790403	0.0226946	0.727668
PEAR1_Q5VY43_seq.8275.31	lipodystrophy_ps	EUR	1989	0.0168195	0.0224131	0.453084
Fc_MOUSE_Q99LC4_seq.8282.15	lipodystrophy_ps	EUR	1989	0.0466863	0.022219	0.0357513
ADCYAP1_P18509_seq.8285.64	lipodystrophy_ps	EUR	1989	0.0162067	0.0223	0.467462
Fc_MOUSE_Q99LC4_seq.8286.44	lipodystrophy_ps	EUR	1989	0.0237893	0.0229111	0.299245
APOH_P02749_seq.8288.27	lipodystrophy_ps	EUR	1989	0.0171349	0.0214666	0.424843
GPNMB_Q14956_seq.8289.8	lipodystrophy_ps	EUR	1989	0.00737487	0.0217063	0.734076
Fc_MOUSE_Q99LC4_seq.8290.1	lipodystrophy_ps	EUR	1989	-0.0141373	0.021285	0.506647
KDELC2_Q7Z4H8_seq.8296.117	lipodystrophy_ps	EUR	1989	-0.0190429	0.0232231	0.412316
DNAJC10_Q8IXB1_seq.8297.8	lipodystrophy_ps	EUR	1989	-0.00382335	0.0234285	0.870384
SSMEM1_Q8WWF3_seq.8298.8	lipodystrophy_ps	EUR	1989	0.000201396	0.0234666	0.993153
LILRA4_P59901_seq.8299.66	lipodystrophy_ps	EUR	1989	0.0356077	0.0222242	0.10927
PEX14_O75381_seq.8300.82	lipodystrophy_ps	EUR	1989	-0.0119503	0.0233235	0.608449
C12orf10_Q9HB07_seq.8303.102	lipodystrophy_ps	EUR	1989	-0.02471	0.0229236	0.281197
TNFRSF11B_O00300_seq.8304.50	lipodystrophy_ps	EUR	1989	-0.0140604	0.0224158	0.530567
SULF2_Q8IWU5_seq.8305.18	lipodystrophy_ps	EUR	1989	-0.0389213	0.0230506	0.0914695
PRRG1_O14668_seq.8306.54	lipodystrophy_ps	EUR	1989	-0.0316291	0.0223868	0.157858
C11orf68_Q9H3H3_seq.8307.47	lipodystrophy_ps	EUR	1989	-0.0152517	0.0228585	0.504708
HYAL1_Q12794_seq.8309.12	lipodystrophy_ps	EUR	1989	0.0023215	0.0219336	0.915718
ZG16B_Q96DA0_seq.8310.6	lipodystrophy_ps	EUR	1989	0.0155013	0.0225275	0.491468
DEFB119_Q8N690_seq.8315.5	lipodystrophy_ps	EUR	1989	-0.000703074	0.0220267	0.97454
Fc_MOUSE_Q99LC4_seq.8316.36	lipodystrophy_ps	EUR	1989	0.0246807	0.0207056	0.233411
SPRED1_Q7Z699_seq.8318.13	lipodystrophy_ps	EUR	1989	0.0144088	0.021207	0.496943
SLTM_Q9NWH9_seq.8320.5	lipodystrophy_ps	EUR	1989	0.0260324	0.0223241	0.243711
ZNF843_Q8N446_seq.8321.27	lipodystrophy_ps	EUR	1989	0.0326971	0.0226068	0.148242
TFF3_Q07654_seq.8323.163	lipodystrophy_ps	EUR	1989	0.0252235	0.0217916	0.247215
ADH4_P08319_seq.8325.37	lipodystrophy_ps	EUR	1989	0.00171534	0.0217865	0.937252
SIGIRR_Q6IA17_seq.8326.63	lipodystrophy_ps	EUR	1989	0.0360397	0.0219378	0.10058
DPEP2_Q9H4A9_seq.8327.26	lipodystrophy_ps	EUR	1989	-0.0309665	0.0210649	0.141707
ETNK1_Q9HBU6_seq.8328.9	lipodystrophy_ps	EUR	1989	0.0125072	0.0220594	0.570795
TCP11_Q8WWU5_seq.8334.65	lipodystrophy_ps	EUR	1989	0.039675	0.022756	0.0814029
GRAMD1C_Q8IYS0_seq.8336.267	lipodystrophy_ps	EUR	1989	0.00703301	0.0225451	0.755109
PTPRU_Q92729_seq.8337.65	lipodystrophy_ps	EUR	1989	0.0254145	0.0228123	0.265384
DEFB110_Q30KQ9_seq.8340.9	lipodystrophy_ps	EUR	1989	-0.00572115	0.0219486	0.794381
PAPOLG_Q9BWT3_seq.8343.224	lipodystrophy_ps	EUR	1989	-0.0302969	0.0230634	0.189122
GPX7_Q96SL4_seq.8345.27	lipodystrophy_ps	EUR	1989	-0.0250188	0.0232311	0.281632
DPP7_Q9UHL4_seq.8346.9	lipodystrophy_ps	EUR	1989	-0.0265444	0.0231212	0.251084
DEFB129_Q9H1M3_seq.8347.222	lipodystrophy_ps	EUR	1989	0.0155215	0.0226458	0.493169
PRSS57_Q6UWY2_seq.8351.17	lipodystrophy_ps	EUR	1989	-0.0028216	0.0223786	0.899678
SIGLEC12_Q96PQ1_seq.8352.26	lipodystrophy_ps	EUR	1989	-0.034254	0.0217432	0.115327
SCN2B_O60939_seq.8353.15	lipodystrophy_ps	EUR	1989	0.000453954	0.0226909	0.984041
ISM1_B1AKI9_seq.8355.80	lipodystrophy_ps	EUR	1989	0.00349485	0.0224044	0.876057
OXT_P01178_seq.8356.88	lipodystrophy_ps	EUR	1989	0.0142657	0.0226393	0.528683
SULT4A1_Q9BR01_seq.8357.43	lipodystrophy_ps	EUR	1989	-0.0184244	0.0211221	0.38316
PRDX3_P30048_seq.8358.30	lipodystrophy_ps	EUR	1989	-0.00567745	0.0231053	0.805924
NCR1_O76036_seq.8360.169	lipodystrophy_ps	EUR	1989	-0.00620887	0.0221365	0.779138
KIAA1324L_A8MWY0_seq.8363.18	lipodystrophy_ps	EUR	1989	0.0208473	0.0226485	0.357439
UST_Q9Y2C2_seq.8364.74	lipodystrophy_ps	EUR	1989	0.0388576	0.0222962	0.0815261
C1orf115_Q9H7X2_seq.8366.19	lipodystrophy_ps	EUR	1989	5.27462e-05	0.0220661	0.998093
VSIG1_Q86XK7_seq.8367.142	lipodystrophy_ps	EUR	1989	-0.0274294	0.0222196	0.217174
TNFRSF1B_P20333_seq.8368.102	lipodystrophy_ps	EUR	1989	-0.0100606	0.0216555	0.642287
DAG1_Q14118_seq.8369.102	lipodystrophy_ps	EUR	1989	0.0248446	0.022668	0.273205
CDHR1_Q96JP9_seq.8372.29	lipodystrophy_ps	EUR	1989	-0.00338049	0.0218515	0.877071
NGFR_P08138_seq.8374.5	lipodystrophy_ps	EUR	1989	0.025322	0.0226981	0.26473
LHB_P01229_seq.8376.25	lipodystrophy_ps	EUR	1989	0.041634	0.0217253	0.0554603
Fc_MOUSE_Q99LC4_seq.8377.87	lipodystrophy_ps	EUR	1989	-0.016015	0.0231657	0.489443
LDOC1_O95751_seq.8378.3	lipodystrophy_ps	EUR	1989	-0.0101286	0.0221791	0.647955
DLK1_P80370_seq.8380.244	lipodystrophy_ps	EUR	1989	-0.0104236	0.0223358	0.640781
Fc_MOUSE_Q99LC4_seq.8381.18	lipodystrophy_ps	EUR	1989	-0.00730034	0.0221782	0.742064
MAPKAPK5_Q8IW41_seq.8382.47	lipodystrophy_ps	EUR	1989	0.0482579	0.0229908	0.0359427
C11orf94_C9JXX5_seq.8383.20	lipodystrophy_ps	EUR	1989	-0.0184907	0.0231537	0.424615
PATE1_Q8WXA2_seq.8386.11	lipodystrophy_ps	EUR	1989	-0.0327373	0.0217508	0.132456
SPAST_Q9UBP0_seq.8388.24	lipodystrophy_ps	EUR	1989	0.0450903	0.0219107	0.0397298
LRRC74A_Q0VAA2_seq.8389.8	lipodystrophy_ps	EUR	1989	0.0129117	0.0226708	0.569061
COX7A1_P24310_seq.8390.25	lipodystrophy_ps	EUR	1989	0.00979121	0.0218704	0.654424
DEFB115_Q30KQ5_seq.8391.12	lipodystrophy_ps	EUR	1989	-0.0129257	0.0216457	0.550478
RNASE2_P10153_seq.8394.56	lipodystrophy_ps	EUR	1989	0.0154025	0.0227574	0.498603
FAAH2_Q6GMR7_seq.8396.42	lipodystrophy_ps	EUR	1989	0.0376398	0.0224566	0.0938754
QSOX2_Q6ZRP7_seq.8397.147	lipodystrophy_ps	EUR	1989	-0.0118598	0.0227087	0.60155
RARRES1_P49788_seq.8398.277	lipodystrophy_ps	EUR	1989	-0.0464788	0.0226238	0.0400668
STK17B_O94768_seq.8399.6	lipodystrophy_ps	EUR	1989	0.00354102	0.0222291	0.873451
GRP_P07492_seq.8400.74	lipodystrophy_ps	EUR	1989	0.0186485	0.0222689	0.402457
CYTL1_Q9NRR1_seq.8402.22	lipodystrophy_ps	EUR	1989	-0.0322593	0.0221297	0.145072
FASN_P49327_seq.8403.18	lipodystrophy_ps	EUR	1989	-0.0180411	0.0231779	0.436442
BOLA2_Q9H3K6_seq.8404.102	lipodystrophy_ps	EUR	1989	-0.00987548	0.0227216	0.663879
ADAM10_O14672_seq.8405.108	lipodystrophy_ps	EUR	1989	0.00528271	0.0221905	0.811858
IGF1_P05019_seq.8406.17	lipodystrophy_ps	EUR	1989	-0.02423	0.0224865	0.281372
RSPO2_Q6UXX9_seq.8409.3	lipodystrophy_ps	EUR	1989	0.032174	0.0224799	0.152522
CTNNB1_P35222_seq.8424.269	lipodystrophy_ps	EUR	1989	-0.0225072	0.0219931	0.306257
RSPO3_Q9BXY4_seq.8427.118	lipodystrophy_ps	EUR	1989	0.0162668	0.0224216	0.468233
NTM_Q9P121_seq.8428.102	lipodystrophy_ps	EUR	1989	0.00429254	0.0222815	0.847253
AXIN2_Q9Y2T1_seq.8429.16	lipodystrophy_ps	EUR	1989	-0.0201258	0.0223175	0.367277
nonhuman_P11006_seq.8443.9	lipodystrophy_ps	EUR	1989	-0.0310467	0.0219345	0.1571
magainins_P11006_seq.8444.3	lipodystrophy_ps	EUR	1989	0.0298514	0.022049	0.175935
magainins_P11006_seq.8444.46	lipodystrophy_ps	EUR	1989	0.00526314	0.0229108	0.81833
MELT_P68408_seq.8445.184	lipodystrophy_ps	EUR	1989	-6.08192e-05	0.022895	0.997881
MELT_P68408_seq.8445.54	lipodystrophy_ps	EUR	1989	-0.0026347	0.0222987	0.905957
ADCYAP1_P18509_seq.8446.4	lipodystrophy_ps	EUR	1989	0.0265376	0.0223873	0.236008
GHRL_Q9UBU3_seq.8447.11	lipodystrophy_ps	EUR	1989	0.0184333	0.0227221	0.417321
EXE4_HELSU_P26349_seq.8449.103	lipodystrophy_ps	EUR	1989	-0.0339174	0.0228294	0.137521
EXE4_HELSU_P26349_seq.8449.124	lipodystrophy_ps	EUR	1989	-0.00279982	0.0228505	0.902494
ADCYAP1_P18509_seq.8450.36	lipodystrophy_ps	EUR	1989	0.0128482	0.0224292	0.566823
SNCA_P37840_seq.8458.111	lipodystrophy_ps	EUR	1989	0.00591517	0.0225215	0.792851
BMP6_P22004_seq.8459.10	lipodystrophy_ps	EUR	1989	0.0297545	0.0216043	0.168591
GH1_P01241_seq.8462.18	lipodystrophy_ps	EUR	1989	0.0483725	0.0220013	0.0280211
RSPO4_Q2I0M5_seq.8464.31	lipodystrophy_ps	EUR	1989	0.0386631	0.0225382	0.0864206
CTSH_P09668_seq.8465.52	lipodystrophy_ps	EUR	1989	0.00151399	0.0226165	0.946635
INHBA_INHBB_P08476_P09529_seq.8467.9	lipodystrophy_ps	EUR	1989	0.00821216	0.0225712	0.716021
KLK3_P07288_seq.8468.19	lipodystrophy_ps	EUR	1989	0.054428	0.0227568	0.0168625
IGFBP2_P18065_seq.8469.41	lipodystrophy_ps	EUR	1989	-0.025966	0.0213394	0.223821
RNASEH1_O60930_seq.8470.213	lipodystrophy_ps	EUR	1989	0.00415596	0.0226952	0.854722
apcA_apcB_Q9TLS8_Q9TLS7_seq.8471.53	lipodystrophy_ps	EUR	1989	0.00839285	0.0229765	0.714942
CHGA_P10645_seq.8476.11	lipodystrophy_ps	EUR	1989	0.0363035	0.0218928	0.0974284
MMP10_P09238_seq.8479.4	lipodystrophy_ps	EUR	1989	0.000882645	0.02227	0.968389
EFEMP1_Q12805_seq.8480.29	lipodystrophy_ps	EUR	1989	0.000257399	0.0219456	0.990643
mdh_P10584_seq.8481.26	lipodystrophy_ps	EUR	1989	0.0220769	0.0230113	0.337477
mdh_P10584_seq.8481.44	lipodystrophy_ps	EUR	1989	0.00553148	0.0227513	0.807931
NIGB_SAMNI_P33183_seq.8482.39	lipodystrophy_ps	EUR	1989	-0.0047746	0.022979	0.835421
LUCI_PHOPY_P08659_seq.8483.5	lipodystrophy_ps	EUR	1989	0.0122135	0.022799	0.592226
LEP_P41159_seq.8484.24	lipodystrophy_ps	EUR	1989	-0.0925098	0.0225585	4.28304e-05
KEAP1_Q14145_seq.8485.7	lipodystrophy_ps	EUR	1989	0.00496007	0.0225823	0.826171
Fc_MOUSE_Q99LC4_seq.8518.55	lipodystrophy_ps	EUR	1989	0.00260433	0.0217231	0.904584
ADAM30_Q9UKF2_seq.8520.8	lipodystrophy_ps	EUR	1989	-0.00250222	0.0221203	0.909948
TNFRSF10B_O14763_seq.8529.1	lipodystrophy_ps	EUR	1989	0.0180423	0.0226982	0.426779
DMKN_Q6E0U4_seq.8535.102	lipodystrophy_ps	EUR	1989	0.0163879	0.0221253	0.458973
FAM134B_Q9H6L5_seq.8556.5	lipodystrophy_ps	EUR	1989	-0.00700151	0.0222759	0.753319
PLVAP_Q9BX97_seq.8565.160	lipodystrophy_ps	EUR	1989	-0.0155811	0.0224691	0.48811
ARL8B_Q9NVJ2_seq.8569.147	lipodystrophy_ps	EUR	1989	-0.0258379	0.0225017	0.251
Fc_MOUSE_Q99LC4_seq.8578.45	lipodystrophy_ps	EUR	1989	-0.0184355	0.0228124	0.41911
SPINK14_Q6IE38_seq.8587.21	lipodystrophy_ps	EUR	1989	0.00313078	0.0220064	0.886884
CDCP1_Q9H5V8_seq.8589.13	lipodystrophy_ps	EUR	1989	0.0183074	0.0218636	0.402499
Fc_MOUSE_Q99LC4_seq.8595.75	lipodystrophy_ps	EUR	1989	-0.0240883	0.0218524	0.270456
TMEM9_Q9P0T7_seq.8597.1	lipodystrophy_ps	EUR	1989	-0.0589127	0.0214987	0.00619387
LRP1_Q07954_seq.8601.167	lipodystrophy_ps	EUR	1989	0.00801421	0.0224003	0.720552
GPNMB_Q14956_seq.8606.39	lipodystrophy_ps	EUR	1989	0.0115911	0.0221447	0.600737
Fc_MOUSE_Q99LC4_seq.8613.97	lipodystrophy_ps	EUR	1989	-0.0326051	0.0232193	0.160409
Fc_MOUSE_Q99LC4_seq.8619.12	lipodystrophy_ps	EUR	1989	0.0188583	0.0226471	0.405114
ERMAP_Q96PL5_seq.8631.13	lipodystrophy_ps	EUR	1989	0.0104484	0.0219051	0.633427
RNF128_Q8TEB7_seq.8633.18	lipodystrophy_ps	EUR	1989	-0.0259724	0.0223733	0.245836
Fc_MOUSE_Q99LC4_seq.8634.187	lipodystrophy_ps	EUR	1989	-0.0296613	0.0219621	0.17699
ZPBP_Q9BS86_seq.8635.283	lipodystrophy_ps	EUR	1989	-0.00856106	0.0220652	0.698066
LRRTM4_Q86VH4_seq.8646.61	lipodystrophy_ps	EUR	1989	-0.0306972	0.0221134	0.165241
DNAJC4_Q9NNZ3_seq.8653.132	lipodystrophy_ps	EUR	1989	-0.0312673	0.0222758	0.160582
ADAM10_O14672_seq.8654.13	lipodystrophy_ps	EUR	1989	-0.00014342	0.0223075	0.994871
G6B_O95866_seq.8659.68	lipodystrophy_ps	EUR	1989	-0.00237181	0.0224701	0.915947
OLFML3_Q9NRN5_seq.8660.5	lipodystrophy_ps	EUR	1989	0.0123098	0.0220051	0.575948
PKDCC_Q504Y2_seq.8664.36	lipodystrophy_ps	EUR	1989	0.00860532	0.0224109	0.701035
Fc_MOUSE_Q99LC4_seq.8667.42	lipodystrophy_ps	EUR	1989	0.00390994	0.0229562	0.864774
TRAPPC5_Q8IUR0_seq.8671.378	lipodystrophy_ps	EUR	1989	-0.00463603	0.0227574	0.838597
Fc_MOUSE_Q99LC4_seq.8675.79	lipodystrophy_ps	EUR	1989	-0.0119336	0.0224749	0.595497
PGRMC2_O15173_seq.8681.93	lipodystrophy_ps	EUR	1989	-0.0307601	0.022448	0.170753
C11orf73_Q53FT3_seq.8686.342	lipodystrophy_ps	EUR	1989	-0.000674433	0.0224753	0.976064
TMEM106B_Q9NUM4_seq.8687.26	lipodystrophy_ps	EUR	1989	0.0123174	0.0218274	0.572608
CAV3_P56539_seq.8690.25	lipodystrophy_ps	EUR	1989	0.0115722	0.0228911	0.61324
GAL3ST1_Q99999_seq.8696.15	lipodystrophy_ps	EUR	1989	0.011288	0.0224443	0.615069
GPC1_P35052_seq.8697.38	lipodystrophy_ps	EUR	1989	0.0264956	0.02255	0.240147
CRIM1_Q9NZV1_seq.8699.43	lipodystrophy_ps	EUR	1989	-0.029638	0.022288	0.183746
GALNT11_Q8NCW6_seq.8700.325	lipodystrophy_ps	EUR	1989	-0.0169979	0.0222821	0.445645
CD74_P04233_seq.8748.45	lipodystrophy_ps	EUR	1989	-0.00926369	0.0222622	0.677369
CD1D_P15813_seq.8749.194	lipodystrophy_ps	EUR	1989	-0.0182183	0.0231352	0.4311
VCL_P18206_seq.8750.46	lipodystrophy_ps	EUR	1989	0.00908391	0.0218028	0.676987
Fc_MOUSE_Q99LC4_seq.8752.6	lipodystrophy_ps	EUR	1989	0.00450272	0.0218912	0.837057
NMU_P48645_seq.8754.5	lipodystrophy_ps	EUR	1989	-0.00446426	0.0223441	0.84166
Fc_MOUSE_Q99LC4_seq.8755.202	lipodystrophy_ps	EUR	1989	0.0258515	0.0222867	0.246209
KCNE5_Q9UJ90_seq.8756.41	lipodystrophy_ps	EUR	1989	-0.00136394	0.0227433	0.952185
PCDHA7_Q9UN72_seq.8758.2	lipodystrophy_ps	EUR	1989	-0.0256135	0.0228875	0.263232
A4GALT_Q9NPC4_seq.8759.29	lipodystrophy_ps	EUR	1989	-0.00255356	0.0224469	0.90944
DCUN1D5_Q9BTE7_seq.8760.10	lipodystrophy_ps	EUR	1989	0.0206766	0.0220215	0.347883
Fc_MOUSE_Q99LC4_seq.8761.7	lipodystrophy_ps	EUR	1989	-0.0276056	0.0222533	0.214933
LILRA5_A6NI73_seq.8766.29	lipodystrophy_ps	EUR	1989	0.0306889	0.022489	0.172529
ECE1_P42892_seq.8767.44	lipodystrophy_ps	EUR	1989	-0.00517295	0.0224532	0.817814
BCL10_O95999_seq.8768.4	lipodystrophy_ps	EUR	1989	-0.0197276	0.0220696	0.371494
Fc_MOUSE_Q99LC4_seq.8769.30	lipodystrophy_ps	EUR	1989	-0.00150033	0.0214444	0.944229
Fc_MOUSE_Q99LC4_seq.8770.136	lipodystrophy_ps	EUR	1989	-0.009942	0.0225223	0.658951
EFNB2_P52799_seq.8772.5	lipodystrophy_ps	EUR	1989	-0.0441433	0.0226462	0.0514063
EMILIN3_Q9NT22_seq.8773.172	lipodystrophy_ps	EUR	1989	0.00978006	0.0225662	0.664775
FAM24B_Q8N5W8_seq.8775.61	lipodystrophy_ps	EUR	1989	0.0175948	0.0223388	0.431005
ERLIN1_O75477_seq.8776.10	lipodystrophy_ps	EUR	1989	-0.0234518	0.0224617	0.296578
Fc_MOUSE_Q99LC4_seq.8777.5	lipodystrophy_ps	EUR	1989	0.00803035	0.0224577	0.720698
NOG_Q13253_seq.8778.3	lipodystrophy_ps	EUR	1989	-0.0212291	0.0222412	0.339948
PCDH10_Q9P2E7_seq.8780.2	lipodystrophy_ps	EUR	1989	-0.0186425	0.0221922	0.400984
Fc_MOUSE_Q99LC4_seq.8783.216	lipodystrophy_ps	EUR	1989	0.0163157	0.0216992	0.452199
FAM175A_Q6UWZ7_seq.8784.7	lipodystrophy_ps	EUR	1989	0.0126829	0.0226011	0.57475
ARMC5_Q96C12_seq.8785.1	lipodystrophy_ps	EUR	1989	-0.00943113	0.0226198	0.676766
FAM171B_Q6P995_seq.8786.6	lipodystrophy_ps	EUR	1989	0.00281315	0.0219044	0.897823
Fc_MOUSE_Q99LC4_seq.8787.21	lipodystrophy_ps	EUR	1989	0.0107021	0.0220674	0.62775
CA5A_P35218_seq.8791.151	lipodystrophy_ps	EUR	1989	-0.0124684	0.0219988	0.570931
Fc_MOUSE_Q99LC4_seq.8792.17	lipodystrophy_ps	EUR	1989	-0.00779866	0.0221687	0.725036
Fc_MOUSE_Q99LC4_seq.8793.13	lipodystrophy_ps	EUR	1989	-0.032561	0.0218521	0.136367
DPEP1_P16444_seq.8794.13	lipodystrophy_ps	EUR	1989	0.000776122	0.0219129	0.97175
TFRC_P02786_seq.8795.48	lipodystrophy_ps	EUR	1989	-0.0084011	0.0217756	0.699684
TTC17_Q96AE7_seq.8800.14	lipodystrophy_ps	EUR	1989	-0.0579845	0.0220435	0.00859335
Fc_MOUSE_Q99LC4_seq.8802.24	lipodystrophy_ps	EUR	1989	0.00160294	0.0227039	0.943722
PVRL1_Q15223_seq.8803.61	lipodystrophy_ps	EUR	1989	0.00231308	0.0224606	0.917986
COL20A1_Q9P218_seq.8804.39	lipodystrophy_ps	EUR	1989	-0.00994143	0.0220187	0.651679
Fc_MOUSE_Q99LC4_seq.8806.18	lipodystrophy_ps	EUR	1989	0.00316322	0.0213928	0.882466
SNX1_Q13596_seq.8807.13	lipodystrophy_ps	EUR	1989	0.00478512	0.0221605	0.829064
Fc_MOUSE_Q99LC4_seq.8808.90	lipodystrophy_ps	EUR	1989	-0.0170013	0.0225759	0.451496
HEPACAM_Q14CZ8_seq.8810.26	lipodystrophy_ps	EUR	1989	-0.0140484	0.0226804	0.535721
BAMBI_Q13145_seq.8811.24	lipodystrophy_ps	EUR	1989	0.0130314	0.021448	0.543535
TXN_P10599_seq.8813.160	lipodystrophy_ps	EUR	1989	-0.00637209	0.0219598	0.771717
PSAPL1_Q6NUJ1_seq.8814.33	lipodystrophy_ps	EUR	1989	-0.00378586	0.0227392	0.867788
OLFML1_Q6UWY5_seq.8815.1	lipodystrophy_ps	EUR	1989	0.0184103	0.0229346	0.422228
CENPV_Q7Z7K6_seq.8817.29	lipodystrophy_ps	EUR	1989	-0.00616342	0.0219321	0.778722
IFNGR2_P38484_seq.8818.13	lipodystrophy_ps	EUR	1989	-0.0295299	0.0216491	0.172716
Fc_MOUSE_Q99LC4_seq.8820.2	lipodystrophy_ps	EUR	1989	-0.0205661	0.0218353	0.346373
Fc_MOUSE_Q99LC4_seq.8822.163	lipodystrophy_ps	EUR	1989	0.00677308	0.0220199	0.758428
Fc_MOUSE_Q99LC4_seq.8824.2	lipodystrophy_ps	EUR	1989	-0.00581709	0.0223777	0.794929
PILRA_Q9UKJ1_seq.8825.4	lipodystrophy_ps	EUR	1989	-0.0117791	0.0223227	0.597786
ESRP1_Q6NXG1_seq.8828.21	lipodystrophy_ps	EUR	1989	0.0278423	0.0224461	0.214973
BST2_Q10589_seq.8832.55	lipodystrophy_ps	EUR	1989	-0.00245704	0.0218229	0.910367
TNFSF10_P50591_seq.8833.20	lipodystrophy_ps	EUR	1989	-0.0271105	0.0229807	0.238259
CANX_P27824_seq.8834.58	lipodystrophy_ps	EUR	1989	-0.0236755	0.0218707	0.279153
MFAP3L_O75121_seq.8837.8	lipodystrophy_ps	EUR	1989	-0.00928825	0.0234472	0.692048
CASC4_Q6P4E1_seq.8838.10	lipodystrophy_ps	EUR	1989	0.0197111	0.0221725	0.374117
MTX2_O75431_seq.8839.4	lipodystrophy_ps	EUR	1989	-0.0125154	0.0222778	0.574325
C1S_P09871_seq.8840.61	lipodystrophy_ps	EUR	1989	-0.00830276	0.0227425	0.715094
CILP2_Q8IUL8_seq.8841.65	lipodystrophy_ps	EUR	1989	5.54517e-05	0.0226831	0.99805
GRAMD1C_Q8IYS0_seq.8842.16	lipodystrophy_ps	EUR	1989	-0.0142832	0.0224194	0.524138
MYRF_Q9Y2G1_seq.8843.34	lipodystrophy_ps	EUR	1989	-0.0324229	0.0220604	0.141795
ADAMTS3_O15072_seq.8845.2	lipodystrophy_ps	EUR	1989	-0.0123989	0.02189	0.571173
PLA2G2C_Q5R387_seq.8850.5	lipodystrophy_ps	EUR	1989	-0.0214819	0.0223703	0.33703
SUN3_Q8TAQ9_seq.8852.10	lipodystrophy_ps	EUR	1989	-0.0370597	0.022079	0.093407
CLEC4A_Q9UMR7_seq.8853.2	lipodystrophy_ps	EUR	1989	-0.0382772	0.0220153	0.0822502
BATF3_Q9NR55_seq.8858.21	lipodystrophy_ps	EUR	1989	-0.02237	0.0222417	0.314651
CA11_O75493_seq.8859.51	lipodystrophy_ps	EUR	1989	0.0389242	0.0227092	0.0866803
PIK3R1_P27986_seq.8863.3	lipodystrophy_ps	EUR	1989	-0.0301672	0.0222599	0.1755
CENPW_Q5EE01_seq.8864.59	lipodystrophy_ps	EUR	1989	-0.0315375	0.0221049	0.153818
QPCTL_Q9NXS2_seq.8866.53	lipodystrophy_ps	EUR	1989	0.0167374	0.022442	0.455874
PAEP_P09466_seq.8867.18	lipodystrophy_ps	EUR	1989	0.00482877	0.0230995	0.834437
Fc_MOUSE_Q99LC4_seq.8868.4	lipodystrophy_ps	EUR	1989	-0.0375441	0.0225497	0.0960826
BTN2A1_Q7KYR7_seq.8869.5	lipodystrophy_ps	EUR	1989	-0.0121688	0.0222301	0.584164
NPM1_P06748_seq.8870.38	lipodystrophy_ps	EUR	1989	0.0279397	0.0219991	0.204221
SEC61G_P60059_seq.8872.1	lipodystrophy_ps	EUR	1989	-0.00824787	0.0225684	0.714806
CLN5_O75503_seq.8874.53	lipodystrophy_ps	EUR	1989	-0.00537801	0.0218781	0.80585
NRXN2_P58401_seq.8876.51	lipodystrophy_ps	EUR	1989	-0.00451477	0.0223686	0.840067
EVA1C_P58658_seq.8877.22	lipodystrophy_ps	EUR	1989	0.021196	0.0223716	0.343526
YTHDC1_Q96MU7_seq.8878.48	lipodystrophy_ps	EUR	1989	0.00232506	0.022466	0.917583
ADAM17_P78536_seq.8882.1	lipodystrophy_ps	EUR	1989	-0.00892661	0.0238743	0.708518
CACNA2D3_Q8IZS8_seq.8885.6	lipodystrophy_ps	EUR	1989	0.0277222	0.0227382	0.222918
NUDC_Q9Y266_seq.8887.21	lipodystrophy_ps	EUR	1989	-0.0174076	0.0232054	0.453253
SMIM9_A6NGZ8_seq.8888.33	lipodystrophy_ps	EUR	1989	-0.00582772	0.0216454	0.787776
CCPG1_Q9ULG6_seq.8889.5	lipodystrophy_ps	EUR	1989	-0.0206178	0.022456	0.358656
TMEM132B_Q14DG7_seq.8890.9	lipodystrophy_ps	EUR	1989	0.00813126	0.0224744	0.71754
CPVL_Q9H3G5_seq.8891.7	lipodystrophy_ps	EUR	1989	0.0141673	0.0212083	0.504206
PEAR1_Q5VY43_seq.8892.14	lipodystrophy_ps	EUR	1989	-0.0155489	0.0231591	0.502046
PARP1_P09874_seq.8893.29	lipodystrophy_ps	EUR	1989	-0.0218611	0.0223823	0.328829
HNRNPAB_Q99729_seq.8894.80	lipodystrophy_ps	EUR	1989	-0.00969419	0.0222538	0.663161
LRRC37A2_A6NM11_seq.8897.3	lipodystrophy_ps	EUR	1989	0.00967284	0.0217925	0.657192
Fc_MOUSE_Q99LC4_seq.8898.19	lipodystrophy_ps	EUR	1989	0.00610398	0.0222214	0.783584
UGT1A8_Q9HAW9_seq.8899.75	lipodystrophy_ps	EUR	1989	0.0172044	0.021878	0.431739
NEO1_Q92859_seq.8900.28	lipodystrophy_ps	EUR	1989	0.00847565	0.0219096	0.698911
YWHAG_P61981_seq.8901.40	lipodystrophy_ps	EUR	1989	-0.0245457	0.0223338	0.271885
COX6C_P09669_seq.8903.1	lipodystrophy_ps	EUR	1989	-0.0492511	0.0220193	0.0254157
KCNMB3_Q9NPA1_seq.8905.20	lipodystrophy_ps	EUR	1989	0.0124894	0.0222255	0.574223
LRTM2_Q8N967_seq.8906.60	lipodystrophy_ps	EUR	1989	0.00559627	0.0223679	0.802465
UGT2A1_Q9Y4X1_seq.8907.11	lipodystrophy_ps	EUR	1989	-0.0162515	0.0222504	0.465239
KCNE5_Q9UJ90_seq.8908.14	lipodystrophy_ps	EUR	1989	-0.00986159	0.0221703	0.656505
GNPDA1_P46926_seq.8909.77	lipodystrophy_ps	EUR	1989	0.0266065	0.0220865	0.228483
SIGLEC11_Q96RL6_seq.8913.22	lipodystrophy_ps	EUR	1989	-0.0419657	0.022258	0.0595197
STIM1_Q13586_seq.8916.32	lipodystrophy_ps	EUR	1989	-0.015752	0.0225601	0.485121
PTK2B_Q14289_seq.8918.64	lipodystrophy_ps	EUR	1989	0.0266561	0.0228138	0.242779
PABPN1_Q86U42_seq.8921.139	lipodystrophy_ps	EUR	1989	-0.0159581	0.022729	0.482697
TMCC3_Q9ULS5_seq.8922.4	lipodystrophy_ps	EUR	1989	0.0267034	0.0222378	0.229969
GALNT16_Q8N428_seq.8923.94	lipodystrophy_ps	EUR	1989	0.0378462	0.0219903	0.0854006
CALY_Q9NYX4_seq.8924.55	lipodystrophy_ps	EUR	1989	-0.0333903	0.0221897	0.132544
RRM2B_Q7LG56_seq.8925.25	lipodystrophy_ps	EUR	1989	-0.0371859	0.0227782	0.10273
C7orf73_E0CX11_seq.8927.6	lipodystrophy_ps	EUR	1989	0.00794051	0.0222737	0.721506
BDP1_A6H8Y1_seq.8929.7	lipodystrophy_ps	EUR	1989	-0.0389021	0.0224168	0.0828257
G0S2_P27469_seq.8931.124	lipodystrophy_ps	EUR	1989	0.00196759	0.0223226	0.929772
ENTPD6_O75354_seq.8932.1	lipodystrophy_ps	EUR	1989	-0.0228567	0.0222625	0.304693
MEF2C_Q06413_seq.8933.84	lipodystrophy_ps	EUR	1989	-0.0422572	0.0223767	0.059112
ABCC6_O95255_seq.8935.22	lipodystrophy_ps	EUR	1989	0.014016	0.0226449	0.536023
NLGN3_Q9NZ94_seq.8941.4	lipodystrophy_ps	EUR	1989	0.0243406	0.0215692	0.259251
MRPL21_Q7Z2W9_seq.8942.2	lipodystrophy_ps	EUR	1989	0.0273927	0.0229793	0.233381
Fc_MOUSE_Q99LC4_seq.8944.42	lipodystrophy_ps	EUR	1989	0.0142006	0.0223373	0.525023
FAM175B_Q15018_seq.8945.7	lipodystrophy_ps	EUR	1989	-0.0273884	0.0230814	0.235528
NR1H4_Q96RI1_seq.8946.38	lipodystrophy_ps	EUR	1989	0.0187311	0.0224202	0.403563
Fc_MOUSE_Q99LC4_seq.8947.268	lipodystrophy_ps	EUR	1989	-0.00230281	0.0220961	0.917007
ADAM19_Q9H013_seq.8948.13	lipodystrophy_ps	EUR	1989	0.00553143	0.0220541	0.801986
Fc_MOUSE_Q99LC4_seq.8949.3	lipodystrophy_ps	EUR	1989	-0.0348733	0.0220387	0.113727
CLCA2_Q9UQC9_seq.8950.4	lipodystrophy_ps	EUR	1989	0.011981	0.0225811	0.595772
CSPG4_Q6UVK1_seq.8951.162	lipodystrophy_ps	EUR	1989	-0.00249264	0.0219589	0.909635
HDGF_P51858_seq.8953.47	lipodystrophy_ps	EUR	1989	-0.00948863	0.0228327	0.677768
MAP4K1_Q92918_seq.8954.30	lipodystrophy_ps	EUR	1989	-0.00592	0.0228854	0.795909
GLT8D1_Q68CQ7_seq.8955.60	lipodystrophy_ps	EUR	1989	0.0345773	0.0219057	0.11462
SCARF2_Q96GP6_seq.8956.96	lipodystrophy_ps	EUR	1989	0.036475	0.0217072	0.0930532
ERLEC1_Q96DZ1_seq.8957.72	lipodystrophy_ps	EUR	1989	-0.0238133	0.0224766	0.289515
CHL1_O00533_seq.8958.51	lipodystrophy_ps	EUR	1989	-0.00500326	0.0222548	0.822145
ADAM17_P78536_seq.8959.61	lipodystrophy_ps	EUR	1989	-0.0114619	0.0224727	0.610081
ERAP2_Q6P179_seq.8960.3	lipodystrophy_ps	EUR	1989	0.0135162	0.022829	0.553877
RPS6KB1_P23443_seq.8962.48	lipodystrophy_ps	EUR	1989	-0.0408548	0.022423	0.0686064
VTI1B_Q9UEU0_seq.8963.8	lipodystrophy_ps	EUR	1989	-0.0211411	0.0229216	0.356474
Fc_MOUSE_Q99LC4_seq.8964.14	lipodystrophy_ps	EUR	1989	-0.0083886	0.0223307	0.707216
DUSP26_Q9BV47_seq.8967.6	lipodystrophy_ps	EUR	1989	-0.0143831	0.0223995	0.520873
CD14_P08571_seq.8969.49	lipodystrophy_ps	EUR	1989	0.0153918	0.0223013	0.490166
RIPK2_O43353_seq.8970.9	lipodystrophy_ps	EUR	1989	-0.0163531	0.0231436	0.479902
NRXN1_Q9ULB1_seq.8971.9	lipodystrophy_ps	EUR	1989	0.0315814	0.0228964	0.167953
FCRL4_Q96PJ5_seq.8973.23	lipodystrophy_ps	EUR	1989	-0.0108802	0.0227794	0.632963
COL15A1_P39059_seq.8974.172	lipodystrophy_ps	EUR	1989	0.00636054	0.0222148	0.774663
RQCD1_Q92600_seq.8975.26	lipodystrophy_ps	EUR	1989	-0.0139159	0.0233087	0.550559
B4GALNT1_Q00973_seq.8976.13	lipodystrophy_ps	EUR	1989	0.0509685	0.0226811	0.024739
MAP4K3_Q8IVH8_seq.8978.30	lipodystrophy_ps	EUR	1989	0.000352382	0.0222363	0.987358
Fc_MOUSE_Q99LC4_seq.8979.1	lipodystrophy_ps	EUR	1989	0.0330154	0.0211551	0.118771
CD200R1L_Q6Q8B3_seq.8980.19	lipodystrophy_ps	EUR	1989	-0.0251207	0.0217407	0.248037
THBS3_P49746_seq.8982.65	lipodystrophy_ps	EUR	1989	-0.0426591	0.021873	0.0512811
GOLM1_Q8NBJ4_seq.8983.7	lipodystrophy_ps	EUR	1989	0.015676	0.0229948	0.495496
SERAC1_Q96JX3_seq.8985.13	lipodystrophy_ps	EUR	1989	-0.00793251	0.0222606	0.721619
SCUBE1_Q8IWY4_seq.8989.40	lipodystrophy_ps	EUR	1989	0.00879167	0.0228934	0.701
ATP1B3_P54709_seq.8990.42	lipodystrophy_ps	EUR	1989	-0.0243427	0.0223608	0.276449
FCRL4_Q96PJ5_seq.8991.115	lipodystrophy_ps	EUR	1989	0.0100727	0.0230299	0.661887
TMEM2_Q9UHN6_seq.8992.1	lipodystrophy_ps	EUR	1989	-0.00642835	0.0226695	0.776771
RIPK2_O43353_seq.8993.151	lipodystrophy_ps	EUR	1989	-0.0211234	0.0222178	0.34185
SLAMF8_Q9P0V8_seq.8994.65	lipodystrophy_ps	EUR	1989	-0.0123247	0.0219269	0.574125
HS3ST4_Q9Y661_seq.8998.15	lipodystrophy_ps	EUR	1989	0.0101542	0.0218534	0.642234
CEACAM3_P40198_seq.8999.19	lipodystrophy_ps	EUR	1989	-0.00568908	0.0223924	0.799473
SLC3A1_Q07837_seq.9000.177	lipodystrophy_ps	EUR	1989	-0.00244611	0.0217274	0.910373
SERPINA11_Q86U17_seq.9002.36	lipodystrophy_ps	EUR	1989	-0.0067894	0.0217118	0.754537
MARCO_Q9UEW3_seq.9003.99	lipodystrophy_ps	EUR	1989	0.024256	0.0220862	0.272233
LDLRAD4_O15165_seq.9004.24	lipodystrophy_ps	EUR	1989	0.00619387	0.0232528	0.789981
PLXNA1_Q9UIW2_seq.9005.16	lipodystrophy_ps	EUR	1989	0.0162405	0.0223383	0.467297
PRRG1_O14668_seq.9008.6	lipodystrophy_ps	EUR	1989	-0.0115402	0.0218635	0.597675
Fc_MOUSE_Q99LC4_seq.9010.3	lipodystrophy_ps	EUR	1989	-0.0115684	0.0223535	0.604852
PRPF6_O94906_seq.9012.1	lipodystrophy_ps	EUR	1989	-0.0465483	0.0217387	0.0323753
TMEM25_Q86YD3_seq.9014.18	lipodystrophy_ps	EUR	1989	0.00538451	0.0226125	0.811812
PRG3_Q9Y2Y8_seq.9015.1	lipodystrophy_ps	EUR	1989	-0.0111334	0.0224992	0.620771
NR1H2_P55055_seq.9016.12	lipodystrophy_ps	EUR	1989	-0.00695999	0.0224945	0.757043
LCT_P09848_seq.9017.58	lipodystrophy_ps	EUR	1989	0.0359379	0.0213338	0.0922333
PCDH10_Q9P2E7_seq.9018.38	lipodystrophy_ps	EUR	1989	0.0239458	0.0211675	0.258086
HAVCR1_Q96D42_seq.9021.1	lipodystrophy_ps	EUR	1989	0.0299458	0.021885	0.171366
DEFB132_Q7Z7B7_seq.9022.49	lipodystrophy_ps	EUR	1989	-0.0259505	0.0221062	0.240576
Fc_MOUSE_Q99LC4_seq.9023.9	lipodystrophy_ps	EUR	1989	0.0358238	0.022201	0.106772
AHSP_Q9NZD4_seq.9025.5	lipodystrophy_ps	EUR	1989	-0.0283611	0.0223112	0.203822
BTNL8_Q6UX41_seq.9026.40	lipodystrophy_ps	EUR	1989	0.00329617	0.0229899	0.886009
NLGN2_Q8NFZ4_seq.9027.10	lipodystrophy_ps	EUR	1989	-0.0105213	0.0212387	0.620386
MTPAP_Q9NVV4_seq.9028.5	lipodystrophy_ps	EUR	1989	0.0073012	0.0226944	0.7477
C17orf89_A1L188_seq.9030.56	lipodystrophy_ps	EUR	1989	-0.024336	0.0227629	0.285151
ROS1_P08922_seq.9032.30	lipodystrophy_ps	EUR	1989	-0.0397685	0.0223128	0.0748514
MXI1_P50539_seq.9035.2	lipodystrophy_ps	EUR	1989	0.0264683	0.0225201	0.240009
STX18_Q9P2W9_seq.9037.1	lipodystrophy_ps	EUR	1989	-0.0110453	0.02205	0.616483
JTB_O76095_seq.9038.12	lipodystrophy_ps	EUR	1989	0.0136713	0.0221946	0.537982
TOR1AIP1_Q5JTV8_seq.9039.47	lipodystrophy_ps	EUR	1989	-0.0625657	0.0215172	0.00368162
EPDR1_Q9UM22_seq.9040.144	lipodystrophy_ps	EUR	1989	0.0173012	0.0223351	0.438658
TFIP11_Q9UBB9_seq.9043.7	lipodystrophy_ps	EUR	1989	-0.0434879	0.0218848	0.0470459
CNTNAP5_Q8WYK1_seq.9044.1	lipodystrophy_ps	EUR	1989	0.00136689	0.0222779	0.951082
SLC27A2_O14975_seq.9045.3	lipodystrophy_ps	EUR	1989	-0.052355	0.0224288	0.0196811
Fc_MOUSE_Q99LC4_seq.9046.46	lipodystrophy_ps	EUR	1989	0.000902815	0.0222537	0.967644
SLC16A3_O15427_seq.9049.2	lipodystrophy_ps	EUR	1989	0.0161382	0.0223366	0.470072
RSRP1_Q9BUV0_seq.9050.170	lipodystrophy_ps	EUR	1989	-0.00540978	0.0229709	0.813841
IL32_P24001_seq.9051.13	lipodystrophy_ps	EUR	1989	-0.000237922	0.0218421	0.99131
CRIP2_P52943_seq.9053.16	lipodystrophy_ps	EUR	1989	0.0343527	0.0219891	0.118386
Fc_MOUSE_Q99LC4_seq.9054.8	lipodystrophy_ps	EUR	1989	-0.0178762	0.022879	0.434698
MYZAP_P0CAP1_seq.9055.81	lipodystrophy_ps	EUR	1989	-0.0100853	0.0227533	0.657637
ADRM1_Q16186_seq.9057.19	lipodystrophy_ps	EUR	1989	0.0166717	0.0225586	0.45997
TIMM21_Q9BVV7_seq.9058.1	lipodystrophy_ps	EUR	1989	-0.0334713	0.0220395	0.128999
RAPGEF5_Q92565_seq.9059.14	lipodystrophy_ps	EUR	1989	0.00124291	0.0221148	0.955186
IGSF9B_Q9UPX0_seq.9060.27	lipodystrophy_ps	EUR	1989	0.00455287	0.0226494	0.840707
ARHGEF10_O15013_seq.9061.3	lipodystrophy_ps	EUR	1989	-0.0313069	0.0223028	0.16056
Fc_MOUSE_Q99LC4_seq.9063.9	lipodystrophy_ps	EUR	1989	-0.00788205	0.0225539	0.726769
RNF215_Q9Y6U7_seq.9064.12	lipodystrophy_ps	EUR	1989	0.010936	0.0234334	0.640779
Fc_MOUSE_Q99LC4_seq.9067.152	lipodystrophy_ps	EUR	1989	-0.0222957	0.0217164	0.304699
JAKMIP3_Q5VZ66_seq.9068.17	lipodystrophy_ps	EUR	1989	0.0499374	0.022289	0.0251725
C17orf67_Q0P5P2_seq.9070.1	lipodystrophy_ps	EUR	1989	-0.0103503	0.0223921	0.643968
Fc_MOUSE_Q99LC4_seq.9073.35	lipodystrophy_ps	EUR	1989	-0.0277644	0.022515	0.217667
FAXDC2_Q96IV6_seq.9074.6	lipodystrophy_ps	EUR	1989	0.0206627	0.0224858	0.358249
KIAA1024_Q9UPX6_seq.9075.121	lipodystrophy_ps	EUR	1989	-0.0112103	0.0225299	0.618841
PENK_P01210_seq.9076.25	lipodystrophy_ps	EUR	1989	-0.0259753	0.0219632	0.237082
MAN1A2_O60476_seq.9077.10	lipodystrophy_ps	EUR	1989	-0.0239032	0.0220214	0.277853
SNTB1_Q13884_seq.9078.207	lipodystrophy_ps	EUR	1989	-0.0114509	0.0227165	0.614263
Fc_MOUSE_Q99LC4_seq.9080.1	lipodystrophy_ps	EUR	1989	-0.0310175	0.0227698	0.173283
SLC30A3_Q99726_seq.9081.39	lipodystrophy_ps	EUR	1989	-0.0132357	0.0223792	0.554301
SEL1L2_Q5TEA6_seq.9082.25	lipodystrophy_ps	EUR	1989	0.00939216	0.022251	0.672998
NHLRC3_Q5JS37_seq.9087.8	lipodystrophy_ps	EUR	1989	0.0340791	0.0216483	0.115598
Fc_MOUSE_Q99LC4_seq.9088.20	lipodystrophy_ps	EUR	1989	-0.0146927	0.0225153	0.514111
JPH3_Q8WXH2_seq.9089.77	lipodystrophy_ps	EUR	1989	-0.00870597	0.0222156	0.695186
SYTL4_Q96C24_seq.9090.9	lipodystrophy_ps	EUR	1989	-0.0148632	0.0213041	0.485467
ANGPTL1_O95841_seq.9092.33	lipodystrophy_ps	EUR	1989	0.0353388	0.0229914	0.124443
CLEC4C_Q8WTT0_seq.9094.5	lipodystrophy_ps	EUR	1989	0.0369547	0.022538	0.101234
MTFR1_Q15390_seq.9095.5	lipodystrophy_ps	EUR	1989	0.0114875	0.0225807	0.610997
KIAA1324_Q6UXG2_seq.9097.5	lipodystrophy_ps	EUR	1989	-0.0131978	0.022714	0.561278
SYT5_O00445_seq.9099.19	lipodystrophy_ps	EUR	1989	0.0157528	0.0225216	0.484353
C5orf46_Q6UWT4_seq.9100.32	lipodystrophy_ps	EUR	1989	-0.00466944	0.0232682	0.84097
ZFYVE27_Q5T4F4_seq.9102.28	lipodystrophy_ps	EUR	1989	-0.00556818	0.0234249	0.812136
LYSMD4_Q5XG99_seq.9106.87	lipodystrophy_ps	EUR	1989	-0.00995943	0.0220063	0.650907
ARMC10_Q8N2F6_seq.9107.59	lipodystrophy_ps	EUR	1989	0.0451878	0.0219649	0.0397908
Fc_MOUSE_Q99LC4_seq.9108.48	lipodystrophy_ps	EUR	1989	-0.00908156	0.0227788	0.690168
SYT17_Q9BSW7_seq.9110.2	lipodystrophy_ps	EUR	1989	-0.0104955	0.0222135	0.636636
JPH4_Q96JJ6_seq.9111.40	lipodystrophy_ps	EUR	1989	0.0192106	0.0223155	0.389417
UMODL1_Q5DID0_seq.9114.84	lipodystrophy_ps	EUR	1989	0.0148554	0.0225951	0.51096
ADAMDEC1_O15204_seq.9115.78	lipodystrophy_ps	EUR	1989	-0.00447756	0.0222467	0.840509
HEPACAM2_A8MVW5_seq.9116.28	lipodystrophy_ps	EUR	1989	0.0162727	0.0223512	0.466673
IL36G_Q9NZH8_seq.9117.4	lipodystrophy_ps	EUR	1989	0.00555032	0.022004	0.800881
PSD2_Q9BQI7_seq.9118.7	lipodystrophy_ps	EUR	1989	0.0275452	0.0226309	0.223693
FUT2_Q10981_seq.9121.28	lipodystrophy_ps	EUR	1989	0.0227946	0.0218903	0.297859
Fc_MOUSE_Q99LC4_seq.9122.8	lipodystrophy_ps	EUR	1989	-0.00609232	0.0225696	0.787239
DOS_Q8N350_seq.9123.18	lipodystrophy_ps	EUR	1989	0.0161077	0.0213709	0.451109
MASP1_P48740_seq.9125.23	lipodystrophy_ps	EUR	1989	-0.0155183	0.0227196	0.494664
NT5DC3_Q86UY8_seq.9126.171	lipodystrophy_ps	EUR	1989	-0.00906993	0.0214449	0.672384
SLC26A5_P58743_seq.9127.4	lipodystrophy_ps	EUR	1989	-0.000733677	0.0227216	0.974244
FLRT3_Q9NZU0_seq.9128.34	lipodystrophy_ps	EUR	1989	-0.0116269	0.022625	0.607382
CCL26_Q9Y258_seq.9168.31	lipodystrophy_ps	EUR	1989	0.0189627	0.021397	0.3756
IL17A_Q16552_seq.9170.24	lipodystrophy_ps	EUR	1989	0.0156232	0.0220024	0.477744
CSRP3_P50461_seq.9171.11	lipodystrophy_ps	EUR	1989	-0.0302686	0.0225234	0.179144
MMP8_P22894_seq.9172.69	lipodystrophy_ps	EUR	1989	0.014626	0.0228039	0.52135
PGM1_P36871_seq.9173.21	lipodystrophy_ps	EUR	1989	0.0473491	0.0215598	0.0281955
DSCAM_O60469_seq.9175.48	lipodystrophy_ps	EUR	1989	0.0219921	0.0227871	0.334607
MUC1_P15941_seq.9176.3	lipodystrophy_ps	EUR	1989	0.0431197	0.022319	0.0535066
FAM3B_P58499_seq.9177.6	lipodystrophy_ps	EUR	1989	0.0162519	0.0224188	0.468585
NRG1_Q02297_seq.9178.30	lipodystrophy_ps	EUR	1989	-0.042575	0.0220215	0.0533374
IFNGR2_P38484_seq.9180.6	lipodystrophy_ps	EUR	1989	-0.0438815	0.0228833	0.0553031
LRP1_Q07954_seq.9182.3	lipodystrophy_ps	EUR	1989	0.0182877	0.0225187	0.416825
IFNAR1_P17181_seq.9183.7	lipodystrophy_ps	EUR	1989	0.0122969	0.0223949	0.583003
TFF1_P04155_seq.9185.15	lipodystrophy_ps	EUR	1989	-0.0109291	0.0218357	0.616769
HMGN1_P05114_seq.9187.2	lipodystrophy_ps	EUR	1989	0.00614252	0.022602	0.785828
CXCL9_Q07325_seq.9188.119	lipodystrophy_ps	EUR	1989	0.00726694	0.0210663	0.730165
CD63_P08962_seq.9190.7	lipodystrophy_ps	EUR	1989	-0.0470811	0.0219092	0.0317625
TFF2_Q03403_seq.9191.8	lipodystrophy_ps	EUR	1989	0.0353604	0.0225358	0.116791
LGALS7_P47929_seq.9196.8	lipodystrophy_ps	EUR	1989	0.0145248	0.0225355	0.519307
LGALS9_O00182_seq.9197.4	lipodystrophy_ps	EUR	1989	-0.0176681	0.0221855	0.425906
UBE2G2_P60604_seq.9199.6	lipodystrophy_ps	EUR	1989	-0.00810988	0.022096	0.713636
TAGLN2_P37802_seq.9201.13	lipodystrophy_ps	EUR	1989	-0.020056	0.023549	0.394499
ATP5O_P48047_seq.9202.309	lipodystrophy_ps	EUR	1989	-0.0069649	0.0224657	0.756576
POMC_P01189_seq.9204.33	lipodystrophy_ps	EUR	1989	0.0157063	0.0222988	0.481295
CRYZL1_O95825_seq.9207.60	lipodystrophy_ps	EUR	1989	0.035417	0.0224897	0.115461
SERPINF1_P36955_seq.9211.19	lipodystrophy_ps	EUR	1989	0.0387917	0.0224559	0.0842413
CTSF_Q9UBX1_seq.9212.22	lipodystrophy_ps	EUR	1989	0.00244846	0.0220786	0.911709
FTCD_O95954_seq.9213.24	lipodystrophy_ps	EUR	1989	-0.0172475	0.0220191	0.433547
USP25_Q9UHP3_seq.9215.117	lipodystrophy_ps	EUR	1989	-0.00631507	0.0233069	0.786456
PLXNB2_O15031_seq.9216.100	lipodystrophy_ps	EUR	1989	-0.00114812	0.0222231	0.958802
NENF_Q9UMX5_seq.9219.70	lipodystrophy_ps	EUR	1989	0.0334441	0.0222525	0.133016
EPHB3_P54753_seq.9220.7	lipodystrophy_ps	EUR	1989	0.034015	0.0233676	0.145648
ITPRIPL1_Q6GPH6_seq.9221.6	lipodystrophy_ps	EUR	1989	-0.0255717	0.0232792	0.27213
MANF_P55145_seq.9223.11	lipodystrophy_ps	EUR	1989	-0.0217874	0.0230955	0.345611
TMUB2_Q71RG4_seq.9226.6	lipodystrophy_ps	EUR	1989	-0.0179883	0.0228045	0.43032
CTRL_P40313_seq.9229.9	lipodystrophy_ps	EUR	1989	-0.0228189	0.0224663	0.309899
IMPAD1_Q9NX62_seq.9231.23	lipodystrophy_ps	EUR	1989	-0.0188815	0.0222817	0.396877
TFPI2_P48307_seq.9233.71	lipodystrophy_ps	EUR	1989	-0.00613293	0.0225024	0.785231
TWSG1_Q9GZX9_seq.9234.8	lipodystrophy_ps	EUR	1989	-0.00545193	0.0224568	0.808206
PLXDC1_Q8IUK5_seq.9235.3	lipodystrophy_ps	EUR	1989	-0.0443886	0.0202915	0.0288193
ACP2_P11117_seq.9237.54	lipodystrophy_ps	EUR	1989	0.0181706	0.0225039	0.419508
SIRPG_Q9P1W8_seq.9241.40	lipodystrophy_ps	EUR	1989	0.0132987	0.0220995	0.547401
LYG1_Q8N1E2_seq.9243.10	lipodystrophy_ps	EUR	1989	-0.0237403	0.0218142	0.276596
PPT1_P50897_seq.9244.27	lipodystrophy_ps	EUR	1989	-0.033743	0.0229712	0.142011
Fc_MOUSE_Q99LC4_seq.9246.1	lipodystrophy_ps	EUR	1989	0.0127034	0.0222463	0.568041
MYDGF_Q969H8_seq.9248.36	lipodystrophy_ps	EUR	1989	-0.0492213	0.0230033	0.0324976
TMEM9_Q9P0T7_seq.9249.17	lipodystrophy_ps	EUR	1989	-0.00077878	0.0223618	0.972222
MAN2B2_Q9Y2E5_seq.9251.28	lipodystrophy_ps	EUR	1989	-0.0112832	0.0224906	0.615945
ABO_P16442_seq.9253.52	lipodystrophy_ps	EUR	1989	0.0144229	0.0220699	0.513504
FCER1A_P12319_seq.9254.18	lipodystrophy_ps	EUR	1989	-0.0173508	0.0222789	0.436192
IL17C_Q9P0M4_seq.9255.5	lipodystrophy_ps	EUR	1989	0.00201001	0.0215484	0.925691
NPTX1_Q15818_seq.9256.78	lipodystrophy_ps	EUR	1989	0.00407798	0.0224585	0.855932
TACO1_Q9BSH4_seq.9257.14	lipodystrophy_ps	EUR	1989	-0.0211985	0.0231288	0.359495
Fc_MOUSE_Q99LC4_seq.9258.14	lipodystrophy_ps	EUR	1989	-0.021916	0.022161	0.322813
SIAE_Q9HAT2_seq.9263.57	lipodystrophy_ps	EUR	1989	-0.0240295	0.0231797	0.300021
CTSO_P43234_seq.9264.11	lipodystrophy_ps	EUR	1989	0.0362605	0.0227223	0.11069
GLIPR1_P48060_seq.9265.10	lipodystrophy_ps	EUR	1989	0.00154773	0.022561	0.945313
TREM1_Q9NP99_seq.9266.1	lipodystrophy_ps	EUR	1989	-0.00362472	0.0224898	0.871975
CPA4_Q9UI42_seq.9267.2	lipodystrophy_ps	EUR	1989	-0.0228559	0.0230436	0.321389
STIM1_Q13586_seq.9271.101	lipodystrophy_ps	EUR	1989	-0.0162193	0.0221368	0.463837
SIGLEC5_O15389_seq.9275.2	lipodystrophy_ps	EUR	1989	0.0130715	0.0192787	0.497834
CPA2_P48052_seq.9276.7	lipodystrophy_ps	EUR	1989	-0.0126807	0.022194	0.567823
CXCL12_P48061_seq.9278.9	lipodystrophy_ps	EUR	1989	-0.0207095	0.0230082	0.368182
Fc_MOUSE_Q99LC4_seq.9281.50	lipodystrophy_ps	EUR	1989	0.00289639	0.0222378	0.896385
CRISP2_P16562_seq.9282.12	lipodystrophy_ps	EUR	1989	0.0168442	0.0226273	0.456712
CD44_P16070_seq.9283.8	lipodystrophy_ps	EUR	1989	0.00861676	0.0217791	0.692411
SPR_P35270_seq.9287.6	lipodystrophy_ps	EUR	1989	0.0210883	0.0218643	0.334908
FKBP7_Q9Y680_seq.9288.7	lipodystrophy_ps	EUR	1989	-0.0236363	0.022998	0.304192
RMDN3_Q96TC7_seq.9290.8	lipodystrophy_ps	EUR	1989	-0.00761582	0.0226906	0.73718
MFAP2_P55001_seq.9294.45	lipodystrophy_ps	EUR	1989	-0.0114376	0.0223398	0.60872
PTPRD_P23468_seq.9296.15	lipodystrophy_ps	EUR	1989	-0.0051587	0.0225161	0.818806
B3GNT8_Q7Z7M8_seq.9297.12	lipodystrophy_ps	EUR	1989	0.0135475	0.0227465	0.551521
GADD45GIP1_Q8TAE8_seq.9302.90	lipodystrophy_ps	EUR	1989	-0.00622885	0.0224359	0.781326
DEFB118_Q96PH6_seq.9306.7	lipodystrophy_ps	EUR	1989	0.00829476	0.0224066	0.711278
CD8B_P10966_seq.9310.2	lipodystrophy_ps	EUR	1989	-0.0253392	0.0221382	0.252516
AZGP1_P25311_seq.9312.8	lipodystrophy_ps	EUR	1989	0.0255734	0.0216749	0.238197
CBLN1_P23435_seq.9313.27	lipodystrophy_ps	EUR	1989	0.0268667	0.0211514	0.20416
PSG5_Q15238_seq.9314.9	lipodystrophy_ps	EUR	1989	0.0327651	0.0224499	0.144594
MUL1_Q969V5_seq.9315.16	lipodystrophy_ps	EUR	1989	0.0116789	0.0230748	0.612822
WFDC1_Q9HC57_seq.9316.67	lipodystrophy_ps	EUR	1989	0.0282839	0.0218742	0.196153
LRRC25_Q8N386_seq.9317.4	lipodystrophy_ps	EUR	1989	-0.0343251	0.022025	0.119283
TMED4_Q7Z7H5_seq.9319.59	lipodystrophy_ps	EUR	1989	-0.0219379	0.0216222	0.31042
NMB_P08949_seq.9321.400	lipodystrophy_ps	EUR	1989	-0.0213902	0.0220463	0.332046
RCN1_Q15293_seq.9322.15	lipodystrophy_ps	EUR	1989	-0.0591972	0.022564	0.00876955
ITIH2_P19823_seq.9326.33	lipodystrophy_ps	EUR	1989	0.010105	0.0220943	0.647465
LYPD1_Q8N2G4_seq.9327.3	lipodystrophy_ps	EUR	1989	-0.0044137	0.0220119	0.841099
TREML1_Q86YW5_seq.9329.28	lipodystrophy_ps	EUR	1989	0.0151825	0.0229747	0.508796
DEFB136_Q30KP8_seq.9332.6	lipodystrophy_ps	EUR	1989	0.0106481	0.0218111	0.625466
ERP27_Q96DN0_seq.9333.59	lipodystrophy_ps	EUR	1989	0.0131417	0.0223462	0.556534
PSG9_Q00887_seq.9335.28	lipodystrophy_ps	EUR	1989	-0.0455624	0.0226276	0.0441895
TAC1_P20366_seq.9337.43	lipodystrophy_ps	EUR	1989	0.0263361	0.0221406	0.234389
Fc_MOUSE_Q99LC4_seq.9338.2	lipodystrophy_ps	EUR	1989	-0.026977	0.0224524	0.229694
FKBP2_P26885_seq.9339.204	lipodystrophy_ps	EUR	1989	-0.0345647	0.0233404	0.138794
FKBP14_Q9NWM8_seq.9340.17	lipodystrophy_ps	EUR	1989	-0.0132464	0.0235066	0.573146
PDGFD_Q9GZP0_seq.9341.1	lipodystrophy_ps	EUR	1989	-0.0291683	0.0225518	0.196028
IL2RB_P14784_seq.9343.16	lipodystrophy_ps	EUR	1989	0.000727686	0.0225194	0.974225
WFDC13_Q8IUB5_seq.9345.436	lipodystrophy_ps	EUR	1989	-0.0258938	0.0222907	0.245522
Fc_MOUSE_Q99LC4_seq.9347.13	lipodystrophy_ps	EUR	1989	0.0198344	0.021832	0.363725
C1RL_Q9NZP8_seq.9348.1	lipodystrophy_ps	EUR	1989	-0.00826734	0.0228387	0.7174
FSTL4_Q6MZW2_seq.9350.3	lipodystrophy_ps	EUR	1989	0.0247383	0.022878	0.279691
Fc_MOUSE_Q99LC4_seq.9353.8	lipodystrophy_ps	EUR	1989	0.00785492	0.0224542	0.726511
Fc_MOUSE_Q99LC4_seq.9355.26	lipodystrophy_ps	EUR	1989	-0.0201869	0.0222877	0.365184
CREG1_O75629_seq.9357.4	lipodystrophy_ps	EUR	1989	0.0193537	0.02252	0.390224
Fc_MOUSE_Q99LC4_seq.9358.3	lipodystrophy_ps	EUR	1989	0.0320253	0.0218259	0.142453
DLK2_Q6UY11_seq.9359.9	lipodystrophy_ps	EUR	1989	0.0134878	0.0220504	0.540819
EDIL3_O43854_seq.9360.33	lipodystrophy_ps	EUR	1989	0.019605	0.0229248	0.39255
PCDHAC2_Q9Y5I4_seq.9361.7	lipodystrophy_ps	EUR	1989	0.0294416	0.0221948	0.184825
Fc_MOUSE_Q99LC4_seq.9362.11	lipodystrophy_ps	EUR	1989	0.00403235	0.0229555	0.86058
CT55_Q8WUE5_seq.9363.11	lipodystrophy_ps	EUR	1989	0.0146343	0.0222574	0.510935
EYS_Q5T1H1_seq.9365.91	lipodystrophy_ps	EUR	1989	-0.0117506	0.0222554	0.597567
IL21R_Q9HBE5_seq.9366.54	lipodystrophy_ps	EUR	1989	-0.0150818	0.0209692	0.472081
LRTM1_Q9HBL6_seq.9368.64	lipodystrophy_ps	EUR	1989	0.0324241	0.0222689	0.145545
LRRC4C_Q9HCJ2_seq.9369.174	lipodystrophy_ps	EUR	1989	0.0255842	0.0228004	0.261959
GGH_Q92820_seq.9370.69	lipodystrophy_ps	EUR	1989	-0.0667465	0.0221173	0.00257839
MPZL2_O60487_seq.9372.157	lipodystrophy_ps	EUR	1989	-0.0293999	0.0224704	0.190896
Fc_MOUSE_Q99LC4_seq.9373.405	lipodystrophy_ps	EUR	1989	0.000986564	0.0223501	0.964796
NNAT_Q16517_seq.9374.24	lipodystrophy_ps	EUR	1989	-0.0477034	0.0223059	0.0325908
KITLG_P21583_seq.9377.25	lipodystrophy_ps	EUR	1989	-0.0258419	0.0223102	0.246882
FIBCD1_Q8N539_seq.9378.6	lipodystrophy_ps	EUR	1989	-0.00217605	0.022106	0.921595
SMIM10_Q96HG1_seq.9379.248	lipodystrophy_ps	EUR	1989	0.0109953	0.0211411	0.603058
PLA2G12B_Q9BX93_seq.9380.2	lipodystrophy_ps	EUR	1989	-0.0396218	0.0221109	0.0732937
CHI3L2_Q15782_seq.9383.24	lipodystrophy_ps	EUR	1989	-0.00468955	0.0223219	0.833621
CAMP_P49913_seq.9384.17	lipodystrophy_ps	EUR	1989	0.0407917	0.0222617	0.0670465
GAA_P10253_seq.9385.4	lipodystrophy_ps	EUR	1989	0.0259755	0.0215853	0.22897
TTC9B_Q8N6N2_seq.9386.42	lipodystrophy_ps	EUR	1989	0.00350661	0.0226416	0.876936
Fc_MOUSE_Q99LC4_seq.9387.13	lipodystrophy_ps	EUR	1989	-0.00446604	0.0229534	0.84575
MCEE_Q96PE7_seq.9388.18	lipodystrophy_ps	EUR	1989	0.000913776	0.0228814	0.968149
Fc_MOUSE_Q99LC4_seq.9389.12	lipodystrophy_ps	EUR	1989	-0.00745557	0.0223331	0.73854
PCSK1N_Q9UHG2_seq.9391.60	lipodystrophy_ps	EUR	1989	-0.0095705	0.0218603	0.661577
MGAT4A_Q9UM21_seq.9392.43	lipodystrophy_ps	EUR	1989	-0.0166174	0.0225147	0.460561
CPQ_Q9Y646_seq.9394.19	lipodystrophy_ps	EUR	1989	0.0205373	0.0224624	0.360673
GALP_Q9UBC7_seq.9398.30	lipodystrophy_ps	EUR	1989	0.0197676	0.0222969	0.375421
TRABD2A_Q86V40_seq.9401.57	lipodystrophy_ps	EUR	1989	-0.0202913	0.0220245	0.357003
DCBLD1_Q8N8Z6_seq.9402.18	lipodystrophy_ps	EUR	1989	-0.0244271	0.0223997	0.275621
TPSAB1_Q15661_seq.9409.11	lipodystrophy_ps	EUR	1989	0.00797646	0.0223202	0.720856
ACVR2B_Q13705_seq.9412.52	lipodystrophy_ps	EUR	1989	-0.00172636	0.0219899	0.937433
CPM_P14384_seq.9416.77	lipodystrophy_ps	EUR	1989	0.0291537	0.0222049	0.189357
Fc_MOUSE_Q99LC4_seq.9439.454	lipodystrophy_ps	EUR	1989	0.0198224	0.0220587	0.368964
CTSK_P43235_seq.9443.137	lipodystrophy_ps	EUR	1989	0.0203311	0.0216928	0.348757
DGCR6_Q14129_seq.9444.70	lipodystrophy_ps	EUR	1989	-0.00355148	0.0223605	0.873821
C19orf18_Q8NEA5_seq.9445.44	lipodystrophy_ps	EUR	1989	0.0236805	0.0223292	0.289039
C4BPA_P04003_seq.9449.150	lipodystrophy_ps	EUR	1989	-0.0592894	0.0229469	0.00984403
CDK2AP1_O14519_seq.9450.18	lipodystrophy_ps	EUR	1989	-0.0409662	0.0222686	0.0659718
UMOD_P07911_seq.9451.20	lipodystrophy_ps	EUR	1989	0.00534302	0.0222214	0.810011
VEGFB_P49765_seq.9453.12	lipodystrophy_ps	EUR	1989	0.00582607	0.0222136	0.793137
CAV2_P51636_seq.9457.3	lipodystrophy_ps	EUR	1989	0.0118057	0.0223945	0.598136
FAS_P25445_seq.9459.7	lipodystrophy_ps	EUR	1989	0.00450265	0.0219313	0.837353
Fc_MOUSE_Q99LC4_seq.9463.26	lipodystrophy_ps	EUR	1989	-0.0382547	0.0224173	0.0880761
Fc_MOUSE_Q99LC4_seq.9467.24	lipodystrophy_ps	EUR	1989	-0.0033842	0.0227778	0.881905
LMAN2_Q12907_seq.9468.8	lipodystrophy_ps	EUR	1989	0.000184298	0.0214935	0.993159
METTL24_Q5JXM2_seq.9470.15	lipodystrophy_ps	EUR	1989	0.0209766	0.0227461	0.356534
ASGR2_P07307_seq.9474.22	lipodystrophy_ps	EUR	1989	0.00282237	0.022402	0.899755
GPX5_O75715_seq.9475.22	lipodystrophy_ps	EUR	1989	-0.0107202	0.022568	0.634825
PRPSAP1_Q14558_seq.9478.69	lipodystrophy_ps	EUR	1989	-0.0140646	0.0228855	0.538912
NUDT9_Q9BW91_seq.9482.110	lipodystrophy_ps	EUR	1989	-0.0285489	0.0230191	0.215039
DSG2_Q14126_seq.9484.75	lipodystrophy_ps	EUR	1989	-0.00215568	0.0217375	0.921014
DEFB125_Q8N687_seq.9486.13	lipodystrophy_ps	EUR	1989	-0.00294467	0.0226404	0.89653
GHRH_P01286_seq.9487.60	lipodystrophy_ps	EUR	1989	0.00573244	0.0222836	0.797013
C4orf32_Q8N8J7_seq.9490.3	lipodystrophy_ps	EUR	1989	0.00624614	0.022463	0.780993
Fc_MOUSE_Q99LC4_seq.9491.13	lipodystrophy_ps	EUR	1989	-0.0146743	0.0231066	0.525458
Fc_MOUSE_Q99LC4_seq.9492.5	lipodystrophy_ps	EUR	1989	-0.022607	0.0228899	0.323449
Fc_MOUSE_Q99LC4_seq.9493.56	lipodystrophy_ps	EUR	1989	-0.00863821	0.0219061	0.693381
CXCL17_Q6UXB2_seq.9495.10	lipodystrophy_ps	EUR	1989	-0.00835131	0.022351	0.70871
Fc_MOUSE_Q99LC4_seq.9497.3	lipodystrophy_ps	EUR	1989	-0.0194111	0.0223806	0.385875
Fc_MOUSE_Q99LC4_seq.9500.5	lipodystrophy_ps	EUR	1989	-0.0110568	0.0218079	0.612207
NMS_Q5H8A3_seq.9503.1	lipodystrophy_ps	EUR	1989	0.000154133	0.0227079	0.994585
RAB27A_P51159_seq.9504.19	lipodystrophy_ps	EUR	1989	0.0248689	0.0216043	0.249827
APOL1_O14791_seq.9506.10	lipodystrophy_ps	EUR	1989	-0.010778	0.022138	0.626416
Fc_MOUSE_Q99LC4_seq.9508.104	lipodystrophy_ps	EUR	1989	-0.0439454	0.0229222	0.0553629
TMEM38B_Q9NVV0_seq.9509.4	lipodystrophy_ps	EUR	1989	0.00743132	0.0226732	0.743129
NXPH2_O95156_seq.9511.61	lipodystrophy_ps	EUR	1989	0.025422	0.0224585	0.257792
Fc_MOUSE_Q99LC4_seq.9512.24	lipodystrophy_ps	EUR	1989	-0.00794485	0.0223447	0.722209
FGF22_Q9HCT0_seq.9513.9	lipodystrophy_ps	EUR	1989	0.00170749	0.0223289	0.939053
PLA1A_Q53H76_seq.9518.95	lipodystrophy_ps	EUR	1989	0.00554573	0.0224873	0.805231
AIFM1_O95831_seq.9522.3	lipodystrophy_ps	EUR	1989	-0.0131035	0.0234378	0.576173
ITM2C_Q9NQX7_seq.9523.34	lipodystrophy_ps	EUR	1989	0.0334254	0.0226463	0.140109
SPATA31D4_Q6ZUB0_seq.9524.46	lipodystrophy_ps	EUR	1989	-0.00991022	0.0208961	0.635365
PTK7_Q13308_seq.9525.1	lipodystrophy_ps	EUR	1989	-0.000789978	0.0218371	0.971146
CLPSL1_A2RUU4_seq.9526.3	lipodystrophy_ps	EUR	1989	-0.0189673	0.022463	0.398561
Fc_MOUSE_Q99LC4_seq.9530.6	lipodystrophy_ps	EUR	1989	0.0323672	0.0221538	0.144169
LST1_O00453_seq.9531.24	lipodystrophy_ps	EUR	1989	-0.0257165	0.0224814	0.252804
WBP1L_Q9NX94_seq.9532.5	lipodystrophy_ps	EUR	1989	0.0122053	0.0226101	0.589387
Fc_MOUSE_Q99LC4_seq.9535.14	lipodystrophy_ps	EUR	1989	-0.00344037	0.0225285	0.878641
EDDM3A_Q14507_seq.9536.16	lipodystrophy_ps	EUR	1989	-0.0453395	0.0225492	0.0444937
Fc_MOUSE_Q99LC4_seq.9539.25	lipodystrophy_ps	EUR	1989	-0.0350216	0.0222617	0.115839
B3GALT1_Q9Y5Z6_seq.9541.15	lipodystrophy_ps	EUR	1989	0.00512476	0.0225145	0.819965
COG8_Q96MW5_seq.9543.131	lipodystrophy_ps	EUR	1989	0.0341463	0.0223518	0.126753
C7orf69_Q9H7B7_seq.9544.24	lipodystrophy_ps	EUR	1989	-0.0365394	0.0225332	0.105054
GZMK_P49863_seq.9545.156	lipodystrophy_ps	EUR	1989	0.0380681	0.0226115	0.0924226
EMID1_Q96A84_seq.9547.29	lipodystrophy_ps	EUR	1989	-0.0212707	0.0226507	0.347806
TTC17_Q96AE7_seq.9550.153	lipodystrophy_ps	EUR	1989	-0.00986506	0.0218992	0.652417
MANSC1_Q9H8J5_seq.9557.5	lipodystrophy_ps	EUR	1989	-0.0175346	0.0217563	0.420366
VCAN_P13611_seq.9561.21	lipodystrophy_ps	EUR	1989	0.00806214	0.0223085	0.717845
PAWR_Q96IZ0_seq.9565.6	lipodystrophy_ps	EUR	1989	-0.0147917	0.0233718	0.526882
Fc_MOUSE_Q99LC4_seq.9566.103	lipodystrophy_ps	EUR	1989	-0.022353	0.0212173	0.292228
FCAMR_Q8WWV6_seq.9568.289	lipodystrophy_ps	EUR	1989	0.00132802	0.0228782	0.953717
TXNDC11_Q6PKC3_seq.9573.108	lipodystrophy_ps	EUR	1989	-0.00105811	0.022197	0.961985
BIN1_O00499_seq.9574.11	lipodystrophy_ps	EUR	1989	-0.0341165	0.0219896	0.120946
MNX1_P50219_seq.9576.58	lipodystrophy_ps	EUR	1989	0.000793489	0.0218145	0.970987
SYT2_Q8N9I0_seq.9577.26	lipodystrophy_ps	EUR	1989	-0.0133608	0.0220829	0.54523
MANSC4_A6NHS7_seq.9578.263	lipodystrophy_ps	EUR	1989	0.0109402	0.0227078	0.630013
PRRG4_Q9BZD6_seq.9579.59	lipodystrophy_ps	EUR	1989	-0.0117193	0.0216533	0.588415
LAMC2_Q13753_seq.9580.5	lipodystrophy_ps	EUR	1989	0.0114032	0.0226236	0.614291
PRPF6_O94906_seq.9581.4	lipodystrophy_ps	EUR	1989	-0.0144104	0.0226042	0.523867
SUSD1_Q6UWL2_seq.9582.93	lipodystrophy_ps	EUR	1989	-0.0168108	0.0220484	0.445883
RNF24_Q9Y225_seq.9583.17	lipodystrophy_ps	EUR	1989	-0.0261915	0.0224565	0.243626
Fc_MOUSE_Q99LC4_seq.9584.105	lipodystrophy_ps	EUR	1989	-0.0101827	0.0223178	0.648254
CLMP_Q9H6B4_seq.9585.80	lipodystrophy_ps	EUR	1989	0.0413511	0.0229021	0.0711403
COX7A2L_O14548_seq.9590.10	lipodystrophy_ps	EUR	1989	-0.0118319	0.0221125	0.592658
SLC30A5_Q8TAD4_seq.9594.30	lipodystrophy_ps	EUR	1989	0.0144287	0.0236977	0.542685
B4GALT2_O60909_seq.9595.11	lipodystrophy_ps	EUR	1989	-0.0189803	0.0226089	0.401286
CSMD1_Q96PZ7_seq.9598.23	lipodystrophy_ps	EUR	1989	-0.0398302	0.023156	0.0855742
PIANP_Q8IYJ0_seq.9599.6	lipodystrophy_ps	EUR	1989	0.0131729	0.0222078	0.553139
THSD7A_Q9UPZ6_seq.9600.55	lipodystrophy_ps	EUR	1989	0.0169798	0.0219658	0.439609
NUP210L_Q5VU65_seq.9606.4	lipodystrophy_ps	EUR	1989	-0.0178357	0.0218354	0.414126
PRR27_Q6MZM9_seq.9607.39	lipodystrophy_ps	EUR	1989	-0.0216454	0.0223445	0.332807
ZNF275_Q9NSD4_seq.9609.25	lipodystrophy_ps	EUR	1989	0.0376851	0.0225023	0.094147
Fc_MOUSE_Q99LC4_seq.9613.16	lipodystrophy_ps	EUR	1989	0.0562053	0.0224171	0.012247
TIGIT_Q495A1_seq.9638.2	lipodystrophy_ps	EUR	1989	0.0311051	0.0225777	0.168455
PDGFRL_Q15198_seq.9713.67	lipodystrophy_ps	EUR	1989	0.0151445	0.0222888	0.49692
IGSF3_O75054_seq.9715.15	lipodystrophy_ps	EUR	1989	0.0225448	0.0225593	0.317743
MMP16_P51512_seq.9719.145	lipodystrophy_ps	EUR	1989	0.0286361	0.0221335	0.195888
MMRN2_Q9H8L6_seq.9723.105	lipodystrophy_ps	EUR	1989	-0.0460921	0.0226375	0.0418744
CCNB1IP1_Q9NPC3_seq.9728.4	lipodystrophy_ps	EUR	1989	-0.0224854	0.0217376	0.301076
GHDC_Q8N2G8_seq.9730.22	lipodystrophy_ps	EUR	1989	-0.0282288	0.0221405	0.202465
CD96_P40200_seq.9735.44	lipodystrophy_ps	EUR	1989	0.00859806	0.0216217	0.690925
FAF2_Q96CS3_seq.9738.7	lipodystrophy_ps	EUR	1989	-0.0183582	0.0229868	0.424595
MSH2_P43246_seq.9739.4	lipodystrophy_ps	EUR	1989	0.016028	0.0224061	0.474484
DDX39B_Q13838_seq.9742.59	lipodystrophy_ps	EUR	1989	-0.0118212	0.0221672	0.593904
DNAJA4_Q8WW22_seq.9744.139	lipodystrophy_ps	EUR	1989	-0.0182287	0.0226271	0.420562
EIF4E2_O60573_seq.9745.20	lipodystrophy_ps	EUR	1989	-0.0422312	0.022785	0.0639646
MARK3_P27448_seq.9747.48	lipodystrophy_ps	EUR	1989	0.00739781	0.0227418	0.744991
GSTM3_P21266_seq.9748.31	lipodystrophy_ps	EUR	1989	-0.0263465	0.0221927	0.235304
YBX1_P67809_seq.9751.72	lipodystrophy_ps	EUR	1989	-0.0337189	0.0229372	0.141706
EZR_P15311_seq.9753.17	lipodystrophy_ps	EUR	1989	-0.0159343	0.0230558	0.489572
NQO2_P16083_seq.9754.33	lipodystrophy_ps	EUR	1989	-0.00617711	0.0225961	0.784597
ENAH_Q8N8S7_seq.9757.29	lipodystrophy_ps	EUR	1989	-0.0119669	0.0231978	0.606008
RPS4X_P62701_seq.9758.17	lipodystrophy_ps	EUR	1989	-0.00906755	0.0226212	0.68858
IDO1_P14902_seq.9759.13	lipodystrophy_ps	EUR	1989	0.0105381	0.0228395	0.644564
VASP_P50552_seq.9762.14	lipodystrophy_ps	EUR	1989	-0.0107896	0.0216128	0.617678
HNRNPF_P52597_seq.9764.79	lipodystrophy_ps	EUR	1989	-0.0075334	0.0223337	0.735919
NDE1_Q9NXR1_seq.9765.4	lipodystrophy_ps	EUR	1989	-0.00906191	0.0230101	0.693754
RIPPLY1_Q0D2K3_seq.9767.22	lipodystrophy_ps	EUR	1989	0.0392831	0.0223019	0.0783214
DNER_Q8NFT8_seq.9769.48	lipodystrophy_ps	EUR	1989	0.0103347	0.0224998	0.646053
NLGN2_Q8NFZ4_seq.9772.153	lipodystrophy_ps	EUR	1989	-0.028126	0.0221199	0.203692
RNF149_Q8NC42_seq.9773.15	lipodystrophy_ps	EUR	1989	-0.0325161	0.0222843	0.144683
RNF150_Q9ULK6_seq.9774.59	lipodystrophy_ps	EUR	1989	-0.00121111	0.0215294	0.955145
TMEM52B_Q4KMG9_seq.9778.45	lipodystrophy_ps	EUR	1989	-0.0296564	0.0219438	0.1767
HERPUD2_Q9BSE4_seq.9779.63	lipodystrophy_ps	EUR	1989	0.00262535	0.0227139	0.907995
DNAJC11_Q9NVH1_seq.9783.75	lipodystrophy_ps	EUR	1989	0.00673681	0.0223055	0.762665
IER3_P46695_seq.9786.310	lipodystrophy_ps	EUR	1989	-0.0167981	0.0221937	0.449207
SYNE2_Q8WXH0_seq.9789.52	lipodystrophy_ps	EUR	1989	-0.00296263	0.0228147	0.896693
BRSK2_Q8IWQ3_seq.9790.28	lipodystrophy_ps	EUR	1989	-0.0309612	0.0226018	0.170888
IGDCC4_Q8TDY8_seq.9793.145	lipodystrophy_ps	EUR	1989	0.0361293	0.0223099	0.105515
ADCK4_Q96D53_seq.9794.17	lipodystrophy_ps	EUR	1989	0.017429	0.0228526	0.44575
CEL_P19835_seq.9796.4	lipodystrophy_ps	EUR	1989	-0.0296085	0.0221531	0.181528
Fc_MOUSE_Q99LC4_seq.9799.3	lipodystrophy_ps	EUR	1989	-0.0209911	0.0221632	0.343696
NDUFB8_O95169_seq.9800.20	lipodystrophy_ps	EUR	1989	-0.00775312	0.0218821	0.723142
PNPLA2_Q96AD5_seq.9802.27	lipodystrophy_ps	EUR	1989	-0.0217251	0.0220791	0.325252
Fc_MOUSE_Q99LC4_seq.9804.11	lipodystrophy_ps	EUR	1989	-0.00409305	0.0207318	0.843512
SEMA4B_Q9NPR2_seq.9805.51	lipodystrophy_ps	EUR	1989	0.0313211	0.0224886	0.163852
TNRC6B_Q9UPQ9_seq.9808.41	lipodystrophy_ps	EUR	1989	-0.0252709	0.0231639	0.275424
ARHGAP1_Q07960_seq.9815.5	lipodystrophy_ps	EUR	1989	-0.0219926	0.0223817	0.325917
ISOC1_Q96CN7_seq.9816.37	lipodystrophy_ps	EUR	1989	-0.0128974	0.023146	0.577441
MCL1_Q07820_seq.9819.110	lipodystrophy_ps	EUR	1989	-0.0321613	0.0228552	0.159532
DHFR_P00374_seq.9823.2	lipodystrophy_ps	EUR	1989	0.00912139	0.023046	0.692302
FHIT_P49789_seq.9826.135	lipodystrophy_ps	EUR	1989	-0.0230067	0.0233222	0.324021
LDHC_P07864_seq.9828.86	lipodystrophy_ps	EUR	1989	0.018238	0.022762	0.423085
SULT2A1_Q06520_seq.9829.91	lipodystrophy_ps	EUR	1989	0.0198717	0.0227564	0.382642
VAV3_Q9UKW4_seq.9830.109	lipodystrophy_ps	EUR	1989	-0.01894	0.0225548	0.401159
G3BP2_Q9UN86_seq.9831.12	lipodystrophy_ps	EUR	1989	-0.0105354	0.0229655	0.646464
HGD_Q93099_seq.9832.33	lipodystrophy_ps	EUR	1989	-0.0232242	0.022326	0.298361
ADH1B_P00325_seq.9834.62	lipodystrophy_ps	EUR	1989	0.0245993	0.0227176	0.279016
