## Supplemental Tables for "Identification of plasma proteomic markers underlying polygenic risk of type 2 diabetes and related comorbidities" (part 25 of 58)

### Sheet: S10 - EXSCEL PGS-npx (continued)
PROTEIN	PGS	SUBSET	N	BETA	SE	P		Column	Definition
ALDH1A3_P47895_seq.9835.16	lipodystrophy_ps	EUR	1989	-0.0246001	0.0221505	0.26688
DCK_P27707_seq.9836.20	lipodystrophy_ps	EUR	1989	-0.0338833	0.0224808	0.131917
NQO1_P15559_seq.9837.60	lipodystrophy_ps	EUR	1989	-0.0135332	0.0222946	0.543911
SMAD1_Q15797_seq.9838.4	lipodystrophy_ps	EUR	1989	-0.00849624	0.0233155	0.715596
TIRAP_P58753_seq.9839.148	lipodystrophy_ps	EUR	1989	-0.0190074	0.0235272	0.419251
CDC42_P60953_seq.9840.2	lipodystrophy_ps	EUR	1989	-0.0118793	0.0228626	0.603403
PAICS_P22234_seq.9841.197	lipodystrophy_ps	EUR	1989	-0.0154763	0.0230792	0.502571
CTNNB1_P35222_seq.9842.2	lipodystrophy_ps	EUR	1989	0.0192052	0.0226632	0.396866
ACTN1_P12814_seq.9843.5	lipodystrophy_ps	EUR	1989	-0.016903	0.0225166	0.45293
ACTN2_P35609_seq.9844.138	lipodystrophy_ps	EUR	1989	0.0103035	0.0224295	0.646019
ARHGDIB_P52566_seq.9846.32	lipodystrophy_ps	EUR	1989	-0.0224164	0.022668	0.322832
TGIF2_Q9GZN2_seq.9847.21	lipodystrophy_ps	EUR	1989	0.00714591	0.0222951	0.748612
CCNH_P51946_seq.9848.22	lipodystrophy_ps	EUR	1989	0.028871	0.0220444	0.190458
APEX1_P27695_seq.9849.13	lipodystrophy_ps	EUR	1989	-0.0125168	0.0219903	0.569287
EIF1AX_P47813_seq.9850.38	lipodystrophy_ps	EUR	1989	0.0110024	0.0226754	0.627581
IFIT2_P09913_seq.9853.3	lipodystrophy_ps	EUR	1989	0.0067698	0.0221862	0.760295
RHOA_P61586_seq.9855.10	lipodystrophy_ps	EUR	1989	-0.0178948	0.0228023	0.432677
DHPS_P49366_seq.9856.22	lipodystrophy_ps	EUR	1989	-0.0273397	0.0225882	0.226289
SAT1_P21673_seq.9859.180	lipodystrophy_ps	EUR	1989	0.0381467	0.0218751	0.0813418
TPM4_P67936_seq.9863.1	lipodystrophy_ps	EUR	1989	-0.0125098	0.0233546	0.592262
TTC1_Q99614_seq.9864.38	lipodystrophy_ps	EUR	1989	-0.0164643	0.0220183	0.454697
UBE2B_P63146_seq.9865.40	lipodystrophy_ps	EUR	1989	-0.00136889	0.0221266	0.950676
FBP2_O00757_seq.9867.23	lipodystrophy_ps	EUR	1989	-0.0122652	0.0224217	0.584426
NFKB1_P19838_seq.9869.28	lipodystrophy_ps	EUR	1989	0.00323369	0.0228855	0.887648
WARS_P23381_seq.9870.17	lipodystrophy_ps	EUR	1989	-0.03834	0.0225367	0.0890586
CTNNA2_P26232_seq.9872.23	lipodystrophy_ps	EUR	1989	0.0299714	0.0224119	0.181279
ESRRA_P11474_seq.9873.17	lipodystrophy_ps	EUR	1989	-0.0044561	0.0223106	0.841712
CDKN2B_P42772_seq.9874.28	lipodystrophy_ps	EUR	1989	-0.0015958	0.0216842	0.941342
THOC1_Q96FV9_seq.9875.107	lipodystrophy_ps	EUR	1989	-0.00802513	0.0222805	0.718747
ALDOC_P09972_seq.9876.20	lipodystrophy_ps	EUR	1989	-0.0242766	0.0220836	0.27177
CRKL_P46109_seq.9877.28	lipodystrophy_ps	EUR	1989	-0.0166279	0.0236309	0.481732
TDO2_P48775_seq.9880.33	lipodystrophy_ps	EUR	1989	0.00584166	0.0226834	0.796796
GLO1_Q04760_seq.9883.29	lipodystrophy_ps	EUR	1989	-0.00688939	0.0218644	0.752722
PPIL1_Q9Y3C6_seq.9884.8	lipodystrophy_ps	EUR	1989	-0.000110902	0.0231742	0.996182
RAP2A_P10114_seq.9885.41	lipodystrophy_ps	EUR	1989	0.0191146	0.0219704	0.384397
XRCC4_Q13426_seq.9886.28	lipodystrophy_ps	EUR	1989	-0.0107972	0.0232784	0.642823
RBBP6_Q7Z6E9_seq.9887.40	lipodystrophy_ps	EUR	1989	-0.00208058	0.0222674	0.925567
AFAP1L1_Q8TED9_seq.9889.42	lipodystrophy_ps	EUR	1989	0.00822314	0.0227361	0.717631
OAZ1_P54368_seq.9893.27	lipodystrophy_ps	EUR	1989	-0.00944864	0.0234726	0.687331
MYO6_Q9UM54_seq.9894.13	lipodystrophy_ps	EUR	1989	-0.0372202	0.0229869	0.105566
ERCC4_Q92889_seq.9895.77	lipodystrophy_ps	EUR	1989	-5.25602e-05	0.0226301	0.998147
FOXG1_P55316_seq.9896.21	lipodystrophy_ps	EUR	1989	-0.037724	0.0227537	0.0974916
MCM6_Q14566_seq.9897.9	lipodystrophy_ps	EUR	1989	0.0212252	0.02137	0.320724
ARID1A_O14497_seq.9898.161	lipodystrophy_ps	EUR	1989	-0.0124936	0.0220813	0.571593
KIF1C_O43896_seq.9899.28	lipodystrophy_ps	EUR	1989	0.00453699	0.0225545	0.840597
NEFH_P12036_seq.9900.36	lipodystrophy_ps	EUR	1989	-0.00763178	0.0223709	0.733029
EGLN1_Q9GZT9_seq.9901.28	lipodystrophy_ps	EUR	1989	-0.0117678	0.0225708	0.602166
Fc_MOUSE_Q99LC4_seq.9905.8	lipodystrophy_ps	EUR	1989	0.0162913	0.0222344	0.463825
SPOCK3_Q9BQ16_seq.9906.21	lipodystrophy_ps	EUR	1989	-0.0246531	0.0219472	0.26145
TNKS_O95271_seq.9907.216	lipodystrophy_ps	EUR	1989	0.0245579	0.0226785	0.278998
Fc_MOUSE_Q99LC4_seq.9909.4	lipodystrophy_ps	EUR	1989	-0.00485675	0.0223353	0.827882
MTAP_Q13126_seq.9910.9	lipodystrophy_ps	EUR	1989	-0.00995803	0.0212099	0.638765
RRBP1_Q9P2E9_seq.9913.4	lipodystrophy_ps	EUR	1989	-0.0348135	0.0229093	0.128766
LRRC4B_Q9NT99_seq.9916.146	lipodystrophy_ps	EUR	1989	-0.0399046	0.0225043	0.076351
Fc_MOUSE_Q99LC4_seq.9917.16	lipodystrophy_ps	EUR	1989	0.00872308	0.0220615	0.692592
CALB1_P05937_seq.9918.23	lipodystrophy_ps	EUR	1989	0.0265081	0.0221132	0.23077
SOS1_Q07889_seq.9923.6	lipodystrophy_ps	EUR	1989	0.00151013	0.0222154	0.945811
SCARF2_Q96GP6_seq.9925.56	lipodystrophy_ps	EUR	1989	0.00401182	0.0225871	0.859043
S100P_P25815_seq.9926.4	lipodystrophy_ps	EUR	1989	-0.0237607	0.0219915	0.280073
TNS4_Q8IZW8_seq.9927.96	lipodystrophy_ps	EUR	1989	0.0030084	0.0222363	0.892394
LECT1_O75829_seq.9928.125	lipodystrophy_ps	EUR	1989	-0.00475545	0.0221691	0.830173
HSD17B7_P56937_seq.9929.16	lipodystrophy_ps	EUR	1989	-0.0242169	0.0222608	0.276784
GABBR2_O75899_seq.9930.48	lipodystrophy_ps	EUR	1989	-0.0149688	0.0220035	0.4964
KRT1_P04264_seq.9931.20	lipodystrophy_ps	EUR	1989	-7.98198e-05	0.0224794	0.997167
SEMA4F_O95754_seq.9932.49	lipodystrophy_ps	EUR	1989	0.0319092	0.021545	0.138754
ATP1B4_Q9UN42_seq.9933.49	lipodystrophy_ps	EUR	1989	0.0288564	0.0218549	0.186867
PITPNA_Q00169_seq.9934.29	lipodystrophy_ps	EUR	1989	-0.00719718	0.0223708	0.747698
LNX1_Q8TBB1_seq.9936.27	lipodystrophy_ps	EUR	1989	-0.0325424	0.0226943	0.151745
GJA1_P17302_seq.9937.7	lipodystrophy_ps	EUR	1989	-0.00693615	0.022426	0.757133
DUSP28_Q4G0W2_seq.9940.35	lipodystrophy_ps	EUR	1989	-0.0213403	0.0232099	0.357974
PCDHB1_Q9Y5F3_seq.9941.70	lipodystrophy_ps	EUR	1989	-0.00677238	0.0221054	0.759357
NXT1_Q9UKK6_seq.9942.2	lipodystrophy_ps	EUR	1989	-0.00876869	0.0224217	0.69578
TOPBP1_Q92547_seq.9947.22	lipodystrophy_ps	EUR	1989	0.00554552	0.0218938	0.80007
LAG3_P18627_seq.9950.229	lipodystrophy_ps	EUR	1989	0.00185799	0.0219945	0.932687
FBXL4_Q9UKA2_seq.9951.36	lipodystrophy_ps	EUR	1989	-0.00105857	0.0221007	0.961803
TFAM_Q00059_seq.9952.57	lipodystrophy_ps	EUR	1989	-0.0187185	0.0224588	0.404686
NPIPB3_Q92617_seq.9954.2	lipodystrophy_ps	EUR	1989	-0.00174563	0.0225697	0.938358
RNF148_Q8N7C7_seq.9955.40	lipodystrophy_ps	EUR	1989	-0.00513555	0.0226079	0.820325
ADAM15_Q13444_seq.9956.7	lipodystrophy_ps	EUR	1989	0.0286966	0.0224537	0.201387
RNF114_Q9Y508_seq.9957.9	lipodystrophy_ps	EUR	1989	-0.000182685	0.0220025	0.993376
TMEM59L_Q9UK28_seq.9959.60	lipodystrophy_ps	EUR	1989	-0.0174776	0.0222118	0.431458
TBC1D5_Q92609_seq.9960.2	lipodystrophy_ps	EUR	1989	-0.0218932	0.0231952	0.345355
CDHR5_Q9HBB8_seq.9962.1	lipodystrophy_ps	EUR	1989	0.0157863	0.0221337	0.47579
PCDHB10_Q9UN67_seq.9963.19	lipodystrophy_ps	EUR	1989	0.00646461	0.0219164	0.768051
MYZAP_P0CAP1_seq.9964.10	lipodystrophy_ps	EUR	1989	0.0159006	0.0216843	0.463477
SLC22A16_Q86VW1_seq.9969.8	lipodystrophy_ps	EUR	1989	-0.0781149	0.0214968	0.000286437
UBXN4_Q92575_seq.9970.7	lipodystrophy_ps	EUR	1989	-0.00859491	0.0226069	0.703845
CSMD2_Q7Z408_seq.9971.5	lipodystrophy_ps	EUR	1989	-0.0273005	0.0225045	0.225232
DLL3_Q9NYJ7_seq.9974.8	lipodystrophy_ps	EUR	1989	-0.0339581	0.0218264	0.119909
AMIGO1_Q86WK6_seq.9979.13	lipodystrophy_ps	EUR	1989	0.0608018	0.022227	0.00628449
KIAA1467_A2RU67_seq.9981.18	lipodystrophy_ps	EUR	1989	0.0300484	0.0224055	0.180038
PRSS35_Q8N3Z0_seq.9983.97	lipodystrophy_ps	EUR	1989	-0.017216	0.0223413	0.441043
YIPF6_Q96EC8_seq.9984.12	lipodystrophy_ps	EUR	1989	0.00120331	0.0226396	0.957617
NPW_Q8N729_seq.9986.14	lipodystrophy_ps	EUR	1989	0.0063973	0.022143	0.772682
LRRC24_Q50LG9_seq.9989.12	lipodystrophy_ps	EUR	1989	0.00988463	0.0225074	0.660585
ZNF264_O43296_seq.9993.11	lipodystrophy_ps	EUR	1989	-0.0181266	0.0223568	0.417585
ATP4B_P51164_seq.9994.217	lipodystrophy_ps	EUR	1989	0.00205111	0.0231452	0.929394
DUT_P33316_seq.9995.6	lipodystrophy_ps	EUR	1989	-0.0228278	0.023336	0.328085
UBXN4_Q92575_seq.9997.12	lipodystrophy_ps	EUR	1989	-0.013794	0.0229374	0.547658
IRF6_O14896_seq.9999.1	lipodystrophy_ps	EUR	1989	0.00418964	0.0229533	0.855186

### Sheet: S11 - EXSCEL PGS-npx summary
PGS	N_SIGNIF_UKB	N_SIGNIF_EXSCEL	N_NOMINAL_EXSCEL	N_REP	SLOPE	R	P		Column	Definition
T2D_PGS	577	8	244	5	0.281	0.214323	4.24858e-22		PGS	PGS tested
CAD_PGS	119	2	250	1	0.0903	0.100932	6.48103e-06		N_SIGNIF_UKB	Number of significant PGS-associated proteins in UKB that are available in EXSCEL
CKD_PGS	472	33	327	13	0.48	0.319889	1.47133e-48		N_SIGNIF_EXSCEL	Number of PGS-protein associations significant in DECLARE (after FDR adjustment)
BMI_PGS	536	18	202	11	0.825	0.443932	7.92486e-97		N_NOMINAL_EXSCEL	Number of proteins nominally significant in DECLARE
NASH_biomarker_GRS	173	73	264	28	0.702	0.446443	4.93584e-98		N_REP	Number of significant PGS-protein associations that replicated in EXSCEL
BMI_GWAS_signif	114	0	222	3	0.361	0.303607	1.10246e-43		SLOPE	slope of the regression of UKB-PPP beta coefficients on EXSCEL beta coefficients
CKD_GWAS_signif	266	0	163	0	0.173	0.0980389	1.18589e-05		R	Pearson's r
T2D_GWAS_signif	60	9	276	4	0.149	0.120958	6.26817e-08		P	p-value
CAD_GWAS_signif	31	1	212	2	0.109	0.111387	6.35656e-07
obesity_pPS	5	0	73	0	0.096	0.0746686	0.000860251
liver_lipid_pPS	231	130	529	29	0.299	0.34644	3.50808e-57
proinsulin_pPS	0	0	87	0	0.0167	0.0141154	0.529245
beta_cell_pPS	13	1	111	2	0.131	0.0908819	4.92787e-05
lipodystrophy_pPS	72	0	111	0	0.201	0.164679	1.46517e-13

### Sheet: S12 - DECLARE PGS-npx
PROTEIN	PGS	SUBSET	N	BETA	SE	P	BETA_BMI	SE_BMI	P_BMI		Column	Definition
NTproBNP_NA_OID00131	T2D_PGS	ALL	912	0.0328874	0.0321509	0.306628	0.0388207	0.0322991	0.229716		PROTEIN	DECLARE protein id (protein + uniprot + oid)
MEPE_Q9NQ76_OID00132	T2D_PGS	ALL	912	-0.00394408	0.0320552	0.902103	-0.000532351	0.0320572	0.986754		PGS	PGS tested
BMP6_P22004_OID00379	T2D_PGS	ALL	892	-0.00297201	0.0334438	0.929209	0.00510744	0.0334815	0.878792		SUBSET	Subset of cohort: either ALL or EUR (genetically predicted European ancestry)
ANGPT1_Q15389_OID00380	T2D_PGS	ALL	892	-0.0354851	0.0336858	0.292443	-0.0349216	0.0338666	0.302755		N	sample size of subset
ADM_P35318_OID00381	T2D_PGS	ALL	892	-0.0442343	0.0311242	0.15561	-0.0182931	0.0291183	0.530015		BETA	beta coefficient
CD40L_P29965_OID00382	T2D_PGS	ALL	892	0.0185022	0.0335627	0.581587	0.0157376	0.0337497	0.641115		SE	standard error of beta coefficient
SLAMF7_Q9NQ25_OID00383	T2D_PGS	ALL	892	0.0121512	0.0329472	0.712359	0.0106219	0.0331301	0.748581		P	p-value
PGF_P49763_OID00384	T2D_PGS	ALL	892	0.0203563	0.0329589	0.536983	0.0291971	0.0327892	0.373471		BETA_BMI	beta coefficient after BMI adjustment
ADAMTS13_Q76LX8_OID00385	T2D_PGS	ALL	892	-0.0364908	0.0332847	0.273238	-0.0401605	0.0334603	0.23037		SE_BMI	standard error of beta coefficient after BMI adjustment
BOC_Q9BWV1_OID00386	T2D_PGS	ALL	892	0.0539189	0.0322765	0.0951716	0.0571794	0.0324516	0.0784208		P_BMI	p-value after BMI adjustment
IL4RA_P24394_OID00387	T2D_PGS	ALL	892	0.0317705	0.0336337	0.345122	0.0333073	0.0337898	0.324544
SRC_P12931_OID00388	T2D_PGS	ALL	892	0.0293271	0.0333336	0.379205	0.0215505	0.0333943	0.518879
IL1ra_P18510_OID00389	T2D_PGS	ALL	892	-0.0211694	0.0316103	0.503226	0.00673712	0.0294208	0.818929
IL6_P05231_OID00390	T2D_PGS	ALL	892	-0.0471261	0.0335301	0.160232	-0.027277	0.0325448	0.402183
TNFRSF10A_O00220_OID00391	T2D_PGS	ALL	892	-0.00546712	0.033612	0.870829	0.00814292	0.0332931	0.806837
STK4_Q13043_OID00392	T2D_PGS	ALL	892	0.022122	0.0335548	0.50989	0.0161164	0.0336758	0.63236
IDUA_P35475_OID00393	T2D_PGS	ALL	892	-0.0158001	0.0338554	0.640834	-0.0163036	0.0340583	0.632275
TNFRSF11A_Q9Y6Q6_OID00394	T2D_PGS	ALL	892	0.0210799	0.0331382	0.524864	0.0414013	0.0320816	0.197218
PAR1_P25116_OID00395	T2D_PGS	ALL	892	0.0617258	0.0336098	0.0666163	0.065617	0.0337543	0.0522215
TRAILR2_O14763_OID00396	T2D_PGS	ALL	892	0.0390848	0.0324734	0.229073	0.0494998	0.0322875	0.125615
PRSS27_Q9BQR3_OID00397	T2D_PGS	ALL	892	0.0637755	0.0339811	0.060879	0.0508472	0.0338657	0.133604
TIE2_Q02763_OID00398	T2D_PGS	ALL	892	-0.0285446	0.0337112	0.397372	-0.0203749	0.0337513	0.546215
TF_P13726_OID00399	T2D_PGS	ALL	892	0.0313194	0.0324795	0.335171	0.0380236	0.0325876	0.243606
IL1RL2_Q9HB29_OID00400	T2D_PGS	ALL	892	-0.0363971	0.0323816	0.26132	-0.0238297	0.0322017	0.459491
PDGF_subunit_B_P01127_OID00401	T2D_PGS	ALL	892	-0.030238	0.033758	0.370644	-0.0299859	0.0339222	0.376961
IL27_Q8NEV9_Q14213_OID00402	T2D_PGS	ALL	892	-0.0444505	0.0328381	0.176206	-0.040319	0.0330033	0.222164
IL17D_Q8TAD2_OID00403	T2D_PGS	ALL	892	0.0563528	0.0305007	0.0649985	0.0518926	0.0306414	0.0907087
CXCL1_P09341_OID00404	T2D_PGS	ALL	892	-0.023552	0.0337414	0.485352	-0.0244077	0.0339266	0.47207
LOX1_P78380_OID00405	T2D_PGS	ALL	892	-0.00922968	0.0334982	0.782976	-0.000829565	0.0335638	0.980287
Gal9_O00182_OID00406	T2D_PGS	ALL	892	-0.00467879	0.0325914	0.885882	0.0165552	0.0312129	0.595973
GIF_P27352_OID00407	T2D_PGS	ALL	892	0.00884318	0.0328897	0.78809	0.00309806	0.0329954	0.925215
SCF_P21583_OID00408	T2D_PGS	ALL	892	0.0595906	0.0321788	0.0643824	0.05697	0.032353	0.0786074
IL18_Q14116_OID00409	T2D_PGS	ALL	892	0.00181931	0.0327585	0.955723	0.00671591	0.0328539	0.838075
FGF21_Q9NSA1_OID00410	T2D_PGS	ALL	892	-0.0426068	0.0330264	0.197363	-0.0358565	0.0329887	0.277367
PIgR_P01833_OID00411	T2D_PGS	ALL	892	0.00416933	0.0336629	0.901458	1.15549e-05	0.0337062	0.999727
RAGE_Q15109_OID00412	T2D_PGS	ALL	892	0.0416927	0.0332815	0.210639	0.0396675	0.0334764	0.236364
SOD2_P04179_OID00413	T2D_PGS	ALL	892	0.0117614	0.0336676	0.726918	0.0165829	0.0337339	0.623139
CTRC_Q99895_OID00414	T2D_PGS	ALL	892	-0.00419182	0.0332529	0.899714	-0.009023	0.033345	0.786766
FGF23_Q9GZV9_OID00415	T2D_PGS	ALL	892	-0.0240677	0.0323285	0.456792	-0.00852063	0.0318834	0.789345
SPON2_Q9BUD6_OID00416	T2D_PGS	ALL	892	-0.0159337	0.0331361	0.630739	-0.00157737	0.0326819	0.961517
GH_P01241_OID00417	T2D_PGS	ALL	892	-0.0174893	0.0335008	0.601763	-0.0248619	0.0335159	0.458413
FS_P19883_OID00418	T2D_PGS	ALL	892	0.0106358	0.0337844	0.752977	0.0140989	0.0339673	0.67819
GLO1_Q04760_OID00419	T2D_PGS	ALL	892	0.0362586	0.0333753	0.277605	0.035042	0.0335676	0.296809
CD84_Q9UIB8_OID00420	T2D_PGS	ALL	892	0.0314172	0.0330394	0.341917	0.0266961	0.0331921	0.421449
PAPPA_Q13219_OID00421	T2D_PGS	ALL	892	-0.043889	0.03279	0.181085	-0.0414692	0.0329773	0.208905
SERPINA12_Q8IW75_OID00422	T2D_PGS	ALL	892	-0.0458771	0.0331826	0.167151	-0.0441153	0.0333163	0.185805
REN_P00797_OID00423	T2D_PGS	ALL	892	0.054207	0.0319004	0.0896264	0.0587422	0.0319836	0.0666037
DECR1_Q16698_OID00424	T2D_PGS	ALL	892	0.00312869	0.0327399	0.92389	0.000871219	0.032927	0.978897
MERTK_Q12866_OID00425	T2D_PGS	ALL	892	-0.00627354	0.0329217	0.848915	-0.000127547	0.0330204	0.996919
KIM1_Q96D42_OID00426	T2D_PGS	ALL	892	0.0266741	0.0334678	0.425663	0.0336902	0.0335292	0.315271
THBS2_P35442_OID00427	T2D_PGS	ALL	892	0.00230319	0.0333365	0.944934	0.0182278	0.0329432	0.580193
TM_P07204_OID00428	T2D_PGS	ALL	892	0.0183198	0.0337805	0.587738	0.0235906	0.0338546	0.4861
VSIG2_Q96IQ7_OID00429	T2D_PGS	ALL	892	0.0213425	0.0337972	0.527887	0.0193109	0.0339755	0.569926
AMBP_P02760_OID00430	T2D_PGS	ALL	892	0.022145	0.033879	0.513509	0.0260335	0.0339149	0.442925
PRELP_P51888_OID00431	T2D_PGS	ALL	892	-0.0385406	0.0328736	0.241361	-0.0274247	0.0325106	0.399145
HO1_P09601_OID00432	T2D_PGS	ALL	892	-0.00433936	0.0337068	0.897594	0.000350707	0.0337548	0.991713
XCL1_P47992_OID00433	T2D_PGS	ALL	892	-0.0191295	0.0336796	0.570192	-0.00744781	0.0335018	0.824124
IL16_Q14005_OID00434	T2D_PGS	ALL	892	0.0180376	0.0334881	0.590281	0.0301227	0.0331923	0.364381
SORT1_Q99523_OID00435	T2D_PGS	ALL	892	-0.0137674	0.0331337	0.67787	-0.0112129	0.0332792	0.736247
CEACAM8_P31997_OID00436	T2D_PGS	ALL	892	-0.0156126	0.0333276	0.639574	-0.00532397	0.0332556	0.872845
PTX3_P26022_OID00437	T2D_PGS	ALL	892	-0.0568368	0.0338598	0.0935885	-0.0502648	0.0339086	0.138605
PSGL1_Q14242_OID00438	T2D_PGS	ALL	892	-0.0441399	0.0315935	0.162733	-0.047327	0.0317466	0.136382
CCL17_Q92583_OID00439	T2D_PGS	ALL	892	0.0263751	0.0339055	0.436839	0.0238704	0.0341008	0.484117
CCL3_P10147_OID00440	T2D_PGS	ALL	892	0.0210919	0.0336926	0.531471	0.0307465	0.0336267	0.360786
MMP7_P09237_OID00441	T2D_PGS	ALL	892	-0.00897353	0.0330259	0.785908	-0.0081204	0.0332105	0.806891
IgG_Fc_receptor_IIb_P31994_OID00442	T2D_PGS	ALL	892	-0.0162067	0.0336318	0.630008	-0.00783509	0.0336413	0.815893
ITGB1BP2_Q9UKP3_OID00443	T2D_PGS	ALL	892	0.0456429	0.0333588	0.171588	0.0404942	0.0334946	0.226998
DCN_P07585_OID00444	T2D_PGS	ALL	892	0.0255936	0.0321387	0.426045	0.0285468	0.0322675	0.376567
Dkk1_O94907_OID00445	T2D_PGS	ALL	892	-0.00660125	0.0338221	0.845301	-0.00424136	0.0339739	0.900678
LPL_P06858_OID00446	T2D_PGS	ALL	892	0.0127708	0.0313179	0.683535	0.0215105	0.0312803	0.491843
PRSS8_Q16651_OID00447	T2D_PGS	ALL	892	-0.00677389	0.0320684	0.832755	-0.00370332	0.0321773	0.908399
AGRP_O00253_OID00448	T2D_PGS	ALL	892	0.0205172	0.0328791	0.532778	0.0237973	0.0330287	0.471408
HBEGF_Q99075_OID00449	T2D_PGS	ALL	892	-0.017891	0.0336792	0.595401	-0.0156833	0.0338473	0.643227
GDF2_Q9UK05_OID00450	T2D_PGS	ALL	892	0.060884	0.0324346	0.0608327	0.0451666	0.032155	0.16048
FABP2_P12104_OID00451	T2D_PGS	ALL	892	0.0520383	0.0339572	0.125769	0.0571134	0.0341186	0.0944953
THPO_P40225_OID00452	T2D_PGS	ALL	892	0.02842	0.033965	0.402966	0.0273725	0.034163	0.423215
MARCO_Q9UEW3_OID00453	T2D_PGS	ALL	892	-0.0115053	0.0332193	0.729168	-0.01111	0.0334057	0.739532
GT_P51161_OID00454	T2D_PGS	ALL	892	0.00518232	0.0332671	0.876243	0.0153426	0.0332856	0.644958
BNP_P16860_OID00455	T2D_PGS	ALL	892	0.0144289	0.0328889	0.660976	0.0189354	0.0330514	0.566856
MMP12_P39900_OID00456	T2D_PGS	ALL	892	0.00783497	0.0329873	0.812313	0.00772498	0.0331834	0.815974
ACE2_Q9BYF1_OID00457	T2D_PGS	ALL	892	0.00404428	0.0329483	0.902336	0.00606641	0.0331401	0.854799
PDL2_Q9BQ51_OID00458	T2D_PGS	ALL	892	0.0705776	0.0334907	0.0353688	0.0734286	0.0336616	0.0294218
CTSL1_P07711_OID00459	T2D_PGS	ALL	892	0.0375746	0.0332526	0.258798	0.0503574	0.0330225	0.127636
hOSCAR_Q8IYS5_OID00460	T2D_PGS	ALL	892	0.0363327	0.0339123	0.284298	0.0383338	0.0340898	0.261113
TNFRSF13B_O14836_OID00461	T2D_PGS	ALL	892	0.0357033	0.0333658	0.284889	0.0424523	0.0333609	0.203529
TGM2_P21980_OID00462	T2D_PGS	ALL	892	0.0112244	0.0334057	0.73695	0.0177782	0.0333032	0.593596
LEP_P41159_OID00463	T2D_PGS	ALL	892	-0.0448704	0.0286352	0.117484	-0.00565111	0.0228968	0.805115
CA5A_P35218_OID00464	T2D_PGS	ALL	892	-0.0277896	0.0332523	0.403542	-0.0220033	0.0332214	0.507939
HSP_27_P04792_OID00465	T2D_PGS	ALL	892	0.0866262	0.0329566	0.00872682	0.0818286	0.033112	0.0136534
CD4_P01730_OID00466	T2D_PGS	ALL	892	0.013334	0.0333879	0.689722	0.0231061	0.033204	0.486687
NEMO_Q9Y6K9_OID00467	T2D_PGS	ALL	892	0.0276467	0.0332648	0.406139	0.0226077	0.0334167	0.498877
VEGFD_O43915_OID00468	T2D_PGS	ALL	892	0.0438484	0.0338207	0.195146	0.039692	0.0339488	0.242653
PARP1_P09874_OID00469	T2D_PGS	ALL	892	-0.00637339	0.0335939	0.849573	0.00230001	0.0334977	0.945275
HAOX1_Q9UJM8_OID00470	T2D_PGS	ALL	892	-0.0863727	0.03261	0.00822692	-0.081136	0.0327216	0.0133411
TNFRSF14_Q92956_OID00563	T2D_PGS	ALL	912	0.0514545	0.0326538	0.115435	0.0611544	0.0325516	0.060612
LDL_receptor_P01130_OID00564	T2D_PGS	ALL	912	-0.00806806	0.032502	0.804011	-0.00238272	0.032571	0.941699
ITGB2_P05107_OID00565	T2D_PGS	ALL	912	0.0172409	0.0327473	0.598683	0.0291922	0.0326934	0.372147
IL17RA_Q96F46_OID00566	T2D_PGS	ALL	912	0.0563574	0.0332612	0.0905393	0.0586613	0.0334526	0.0798487
TNFR2_P20333_OID00567	T2D_PGS	ALL	912	0.024936	0.032642	0.445113	0.0423577	0.0320915	0.187205
MMP9_P14780_OID00568	T2D_PGS	ALL	912	-0.0530622	0.0326651	0.104636	-0.0428465	0.0326382	0.189598
EPHB4_P54760_OID00569	T2D_PGS	ALL	912	-0.00576765	0.032302	0.858328	0.00776002	0.0320468	0.808722
IL2RA_P01589_OID00570	T2D_PGS	ALL	912	0.029207	0.0325875	0.370353	0.0349071	0.0327412	0.286643
OPG_O00300_OID00571	T2D_PGS	ALL	912	-0.00447044	0.0324583	0.890486	-0.000335589	0.0325853	0.991785
ALCAM_Q13740_OID00572	T2D_PGS	ALL	912	0.000917669	0.0324403	0.977439	0.016547	0.0321787	0.607224
TFF3_Q07654_OID00573	T2D_PGS	ALL	912	0.0251915	0.0317638	0.427938	0.0274117	0.0319456	0.391082
SELP_P16109_OID00574	T2D_PGS	ALL	912	0.0205739	0.0330561	0.533843	0.0194679	0.0332679	0.558571
CSTB_P04080_OID00575	T2D_PGS	ALL	912	0.00109472	0.0319198	0.972649	0.0215168	0.030974	0.48744
MCP1_P13500_OID00576	T2D_PGS	ALL	912	-0.0121749	0.0331998	0.713917	0.00102495	0.0327451	0.975037
CD163_Q86VB7_OID00577	T2D_PGS	ALL	912	0.00290578	0.0331871	0.930248	0.0131335	0.0331306	0.691893
Gal3_P17931_OID00578	T2D_PGS	ALL	912	0.011969	0.0314655	0.70375	0.0214241	0.031447	0.495873
GRN_P28799_OID00579	T2D_PGS	ALL	912	0.0202843	0.0328808	0.537454	0.0325653	0.0328494	0.321782
BLM_hydrolase_Q13867_OID00581	T2D_PGS	ALL	912	0.00610841	0.0331996	0.854063	0.00976334	0.0333998	0.770112
PLC_P98160_OID00582	T2D_PGS	ALL	912	0.0204488	0.0320853	0.524075	0.0455926	0.0305232	0.135606
LTBR_P36941_OID00583	T2D_PGS	ALL	912	0.00808204	0.0326941	0.804809	0.02367	0.0322175	0.462718
Notch_3_Q9UM47_OID00584	T2D_PGS	ALL	912	-0.00818761	0.0316562	0.795971	0.0109759	0.0310292	0.723625
TIMP4_Q99727_OID00585	T2D_PGS	ALL	912	-0.0576352	0.0323678	0.0753115	-0.0351615	0.0314752	0.264244
CNTN1_Q12860_OID00586	T2D_PGS	ALL	912	0.0635022	0.0317728	0.0459504	0.0694786	0.0318975	0.0296535
CDH5_P33151_OID00587	T2D_PGS	ALL	912	0.0260221	0.0328818	0.428929	0.0392735	0.0326651	0.229563
TLT2_Q5T2D2_OID00588	T2D_PGS	ALL	912	0.023764	0.0322403	0.461261	0.0330812	0.0322268	0.304928
FABP4_P15090_OID00589	T2D_PGS	ALL	912	-0.0222465	0.0300279	0.458972	0.0156754	0.0263046	0.551379
TFPI_P10646_OID00590	T2D_PGS	ALL	912	-0.00642071	0.0328536	0.845098	-0.00512125	0.033069	0.876962
PAI_P05121_OID00591	T2D_PGS	ALL	912	-0.0395268	0.0317132	0.212951	-0.0309219	0.0316554	0.328918
CCL24_O00175_OID00592	T2D_PGS	ALL	912	0.013473	0.0330015	0.683184	0.0143369	0.0331194	0.665202
TR_P02786_OID00593	T2D_PGS	ALL	912	0.0141758	0.0320843	0.65872	0.0309696	0.0316987	0.328835
TNFRSF10C_O14798_OID00594	T2D_PGS	ALL	912	0.00413029	0.0329168	0.900175	0.0195417	0.0326192	0.549267
GDF15_Q99988_OID00595	T2D_PGS	ALL	912	0.0215901	0.0316758	0.49567	0.023869	0.0318506	0.45381
SELE_P16581_OID00596	T2D_PGS	ALL	912	-0.0258601	0.0329829	0.433222	-0.0117886	0.0327196	0.718714
AZU1_P20160_OID00597	T2D_PGS	ALL	912	0.000211712	0.0333087	0.99493	0.00880229	0.0333901	0.792134
DLK1_P80370_OID00598	T2D_PGS	ALL	912	0.0327276	0.0323169	0.311473	0.0425912	0.0322211	0.186559
SPON1_Q9HCB6_OID00599	T2D_PGS	ALL	912	0.00239833	0.0334209	0.942808	0.0138055	0.0333754	0.679236
MPO_P05164_OID00600	T2D_PGS	ALL	912	0.00629866	0.0332541	0.849815	0.0155946	0.0333016	0.639695
CXCL16_Q9H2A7_OID00601	T2D_PGS	ALL	912	0.0273185	0.0324658	0.400317	0.0404926	0.032121	0.207773
IL6RA_P08887_OID00602	T2D_PGS	ALL	912	0.0100021	0.0327279	0.759971	0.0189731	0.0327662	0.562704
RETN_Q9HD89_OID00603	T2D_PGS	ALL	912	0.0182591	0.0331655	0.582082	0.0302135	0.0330901	0.361453
IGFBP1_P08833_OID00604	T2D_PGS	ALL	912	0.0869217	0.0314981	0.0059056	0.0712416	0.0310417	0.0219624
CHIT1_Q13231_OID00605	T2D_PGS	ALL	912	0.0567037	0.0313902	0.0711896	0.0516189	0.0315154	0.101796
TRAP_P13686_OID00606	T2D_PGS	ALL	912	0.0273013	0.0334332	0.414379	0.0139392	0.03337	0.676255
PSPD_P35247_OID00608	T2D_PGS	ALL	912	0.0484161	0.0321145	0.132008	0.0459347	0.0323003	0.155342
PI3_P19957_OID00609	T2D_PGS	ALL	912	0.0400483	0.0324137	0.216955	0.0481076	0.0324746	0.138855
EpCAM_P16422_OID00610	T2D_PGS	ALL	912	-0.00467937	0.0333821	0.888552	-0.000161637	0.0335551	0.996158
APN_P15144_OID00611	T2D_PGS	ALL	912	0.0122469	0.0334402	0.714278	0.0162245	0.0336196	0.629504
AXL_P30530_OID00612	T2D_PGS	ALL	912	0.0345227	0.033732	0.306375	0.0445803	0.0336878	0.186063
IL1RT1_P14778_OID00613	T2D_PGS	ALL	912	0.00165942	0.033414	0.960402	0.00271268	0.0336249	0.935719
MMP2_P08253_OID00614	T2D_PGS	ALL	912	0.0184133	0.0329849	0.576824	0.0348818	0.0326692	0.285932
FAS_P25445_OID00615	T2D_PGS	ALL	912	0.000183153	0.0330321	0.995577	0.0080066	0.0330188	0.808459
MB_P02144_OID00616	T2D_PGS	ALL	912	0.00592982	0.0310504	0.848589	0.01661	0.0307923	0.589733
TNFSF13B_Q9Y275_OID00617	T2D_PGS	ALL	912	-0.0227414	0.0324324	0.483364	-0.01022	0.0323614	0.752223
PRTN3_P24158_OID00618	T2D_PGS	ALL	912	-0.0405279	0.0329339	0.218802	-0.034814	0.0330976	0.293148
PCSK9_Q8NBP7_OID00619	T2D_PGS	ALL	912	-0.0247598	0.0325561	0.44714	-0.017303	0.03262	0.595938
UPAR_Q03405_OID00620	T2D_PGS	ALL	912	0.0140236	0.0326727	0.667869	0.0309297	0.032278	0.338207
OPN_P10451_OID00621	T2D_PGS	ALL	912	0.0228956	0.0328285	0.485713	0.0305193	0.0328792	0.353541
CTSD_P07339_OID00622	T2D_PGS	ALL	912	-0.0654964	0.0331855	0.0487296	-0.0572427	0.0332487	0.0854795
PGLYRP1_O75594_OID00623	T2D_PGS	ALL	912	-0.00629558	0.032827	0.847958	0.00396804	0.032845	0.903868
CPA1_P15085_OID00624	T2D_PGS	ALL	912	-0.0317401	0.0328018	0.333489	-0.0285899	0.0330038	0.386579
JAMA_Q9Y624_OID00625	T2D_PGS	ALL	912	-0.000733174	0.0327633	0.982151	0.00127192	0.0329666	0.969232
Gal4_P56470_OID00626	T2D_PGS	ALL	912	-0.0213481	0.0323692	0.509734	-0.00991704	0.0322633	0.758627
IL1RT2_P27930_OID00627	T2D_PGS	ALL	912	-0.0454067	0.0324039	0.16148	-0.0370531	0.0325063	0.254645
SHPS1_P78324_OID00628	T2D_PGS	ALL	912	0.0378836	0.0327821	0.248145	0.0441701	0.0329115	0.179909
CCL15_Q16663_OID00629	T2D_PGS	ALL	912	-0.0343475	0.0324978	0.290835	-0.0272698	0.0326177	0.403355
CASP3_P42574_OID00630	T2D_PGS	ALL	912	0.0317255	0.0329886	0.336455	0.0265167	0.0331593	0.42411
uPA_P00749_OID00631	T2D_PGS	ALL	912	0.0161685	0.0329768	0.624042	0.0271036	0.0329772	0.411359
CPB1_P15086_OID00632	T2D_PGS	ALL	912	-0.0463423	0.0329942	0.1605	-0.0376777	0.033096	0.255244
CHI3L1_P36222_OID00633	T2D_PGS	ALL	912	-0.0620093	0.0331953	0.0620867	-0.0491173	0.0329823	0.136787
ST2_Q01638_OID00634	T2D_PGS	ALL	912	-0.0203344	0.0325682	0.532548	-0.00870637	0.032508	0.788898
tPA_P00750_OID00635	T2D_PGS	ALL	912	-0.0289484	0.0333131	0.385091	-0.0190719	0.033248	0.566365
SCGB3A2_Q96PL1_OID00636	T2D_PGS	ALL	912	0.0195445	0.0330494	0.554421	0.00732306	0.0328659	0.82373
EGFR_P00533_OID00637	T2D_PGS	ALL	912	0.00797611	0.0315907	0.800726	0.00935581	0.0317936	0.768622
IGFBP7_Q16270_OID00638	T2D_PGS	ALL	912	0.00520864	0.0329279	0.874348	0.0255988	0.0321379	0.425936
CD93_Q9NPY3_OID00639	T2D_PGS	ALL	912	0.0493035	0.0328144	0.133322	0.0596874	0.0327203	0.0684607
IL18BP_O95998_OID00640	T2D_PGS	ALL	912	0.0384301	0.0328348	0.242148	0.0475514	0.0328392	0.147965
COL1A1_P02452_OID00641	T2D_PGS	ALL	912	0.00746096	0.0335167	0.823894	0.0206245	0.0333016	0.53586
PON3_Q15166_OID00642	T2D_PGS	ALL	912	0.0670418	0.0332324	0.0439561	0.0429426	0.032129	0.181704
CTSZ_Q9UBR2_OID00643	T2D_PGS	ALL	912	-0.0191247	0.032996	0.562326	-0.0142013	0.0331046	0.66804
MMP3_P08254_OID00644	T2D_PGS	ALL	912	0.00249447	0.0295528	0.932752	0.00506841	0.0297231	0.864639
RARRES2_Q99969_OID00645	T2D_PGS	ALL	912	0.00377639	0.0323983	0.907234	0.0168241	0.0320493	0.599753
ICAM2_P13598_OID00646	T2D_PGS	ALL	912	-0.0160141	0.0338906	0.636668	-0.00638972	0.0339023	0.850547
KLK6_Q92876_OID00647	T2D_PGS	ALL	912	0.0128215	0.0326484	0.694624	0.00717108	0.0327882	0.826926
PDGF_subunit_A_P04085_OID00648	T2D_PGS	ALL	912	-0.0425224	0.0331163	0.199463	-0.0412483	0.0332999	0.215786
TNFR1_P19438_OID00649	T2D_PGS	ALL	912	0.00912138	0.0320802	0.776223	0.028454	0.0312598	0.362941
IGFBP2_P18065_OID00650	T2D_PGS	ALL	912	0.0404548	0.0314269	0.198335	0.0295704	0.0313616	0.345994
vWF_P04275_OID00651	T2D_PGS	ALL	912	-0.0223044	0.0335193	0.505954	-0.00726561	0.0333467	0.827572
PECAM1_P16284_OID00652	T2D_PGS	ALL	912	-0.0263315	0.0330242	0.425466	-0.0199957	0.0331219	0.546196
CCL16_O15467_OID00654	T2D_PGS	ALL	912	-0.00968236	0.0323957	0.765103	0.00143	0.0321929	0.96458
GP6_Q9HCN6_OID05026	T2D_PGS	ALL	912	0.0447937	0.0328331	0.172821	0.0399169	0.0330054	0.226827
ANG_P03950_OID01226	T2D_PGS	ALL	910	0.0406933	0.0328918	0.216343	0.0425473	0.033027	0.19799
ANGPTL3_Q9Y5C1_OID01306	T2D_PGS	ALL	910	0.0571434	0.0321445	0.0757929	0.0665103	0.0321772	0.0390227
AOC3_Q16853_OID01294	T2D_PGS	ALL	910	0.0809873	0.0331778	0.0148395	0.0861876	0.0332152	0.00961942
APOM_O95445_OID01221	T2D_PGS	ALL	910	0.0719652	0.0322442	0.0258704	0.0550211	0.0319034	0.0849437
C1QTNF1_Q9BXJ1_OID01301	T2D_PGS	ALL	910	-0.0118869	0.0327912	0.717062	0.00415726	0.0324282	0.89802
C2_P06681_OID01233	T2D_PGS	ALL	910	0.0138421	0.0328026	0.67314	0.0231308	0.0327392	0.480052
CA1_P00915_OID01223	T2D_PGS	ALL	910	0.0320327	0.0324795	0.324281	0.0374306	0.0325564	0.25057
CA3_P07451_OID01235	T2D_PGS	ALL	910	0.00800375	0.0323219	0.80448	0.0230711	0.0317458	0.467574
CA4_P22748_OID01261	T2D_PGS	ALL	910	0.0299185	0.0335256	0.372414	0.032544	0.0337324	0.334922
CCL14_Q16627_OID01292	T2D_PGS	ALL	910	0.019671	0.0318529	0.537024	0.0352485	0.0313013	0.260425
CCL18_P55774_OID01276	T2D_PGS	ALL	910	0.0265851	0.03323	0.423904	0.0388884	0.0331459	0.241009
CCL5_P13501_OID01246	T2D_PGS	ALL	910	-0.0299336	0.0332566	0.36832	-0.0297124	0.0334761	0.375012
CD46_P15529_OID01251	T2D_PGS	ALL	910	0.05786	0.0326842	0.077023	0.0715527	0.0324283	0.0276044
CD59_P13987_OID01248	T2D_PGS	ALL	910	0.0356749	0.0322862	0.269475	0.0511236	0.0317028	0.107187
CDH1_P12830_OID01245	T2D_PGS	ALL	910	0.0505907	0.0330498	0.126188	0.0587193	0.0331429	0.076786
CES1_P23141_OID01263	T2D_PGS	ALL	910	-0.0510705	0.032599	0.117556	-0.0377629	0.0324967	0.245526
CFHR5_Q9BXR6_OID01302	T2D_PGS	ALL	910	0.0377538	0.0336774	0.262571	0.0390333	0.0338798	0.249585
CHL1_O00533_OID01216	T2D_PGS	ALL	910	0.0933189	0.0328542	0.00460824	0.0874125	0.033005	0.00822894
CNDP1_Q96KN2_OID01299	T2D_PGS	ALL	910	-0.0242311	0.0317553	0.44563	-0.0230218	0.0319593	0.4715
COL18A1_P39060_OID01271	T2D_PGS	ALL	910	0.0403606	0.0324072	0.213303	0.0545295	0.0320275	0.0889947
COMP_P49747_OID01274	T2D_PGS	ALL	910	0.0321052	0.0328053	0.328014	0.0492402	0.0323534	0.128377
CR2_P20023_OID01258	T2D_PGS	ALL	910	-0.000256644	0.033598	0.993907	0.00647795	0.0337012	0.847616
CRTAC1_Q9NQ79_OID01304	T2D_PGS	ALL	910	0.0435694	0.032938	0.18625	0.0496234	0.0331025	0.134206
CST3_P01034_OID01225	T2D_PGS	ALL	910	0.0490135	0.0322163	0.128517	0.0662194	0.031532	0.0360034
DEFA1_P59665_OID01277	T2D_PGS	ALL	910	0.0432526	0.0338729	0.201966	0.053203	0.0339307	0.117239
DPP4_P27487_OID01266	T2D_PGS	ALL	910	0.0669286	0.0324297	0.0393242	0.0678687	0.0326378	0.037861
EFEMP1_Q12805_OID01281	T2D_PGS	ALL	910	0.0397121	0.0320578	0.215758	0.0622735	0.0310588	0.0452628
ENG_P17813_OID01254	T2D_PGS	ALL	910	0.0731642	0.033387	0.0286804	0.0819276	0.0334607	0.0145382
F11_P03951_OID01227	T2D_PGS	ALL	910	0.0549476	0.0323648	0.0899021	0.0582123	0.032549	0.0740432
F7_P08709_OID01239	T2D_PGS	ALL	910	0.0170858	0.0324565	0.598725	0.0245481	0.0325466	0.450902
FAP_Q12884_OID01282	T2D_PGS	ALL	910	0.0164336	0.0333748	0.622561	0.0291262	0.0333194	0.382271
FCGR2A_P12318_OID01244	T2D_PGS	ALL	910	0.0520405	0.0321158	0.1055	0.0625483	0.0321074	0.051717
FCGR3B_O75015_OID01219	T2D_PGS	ALL	910	0.0212901	0.0329997	0.518989	0.026605	0.033116	0.421964
FCN2_Q15485_OID01290	T2D_PGS	ALL	910	0.038467	0.0325065	0.236979	0.0330704	0.0326026	0.310691
FETUB_Q9UGM5_OID01305	T2D_PGS	ALL	910	0.0636748	0.0324976	0.0503806	0.0701592	0.0326424	0.0318774
GAS6_Q14393_OID01286	T2D_PGS	ALL	910	0.035296	0.0329761	0.28475	0.044502	0.0329787	0.177546
GNLY_P22749_OID01262	T2D_PGS	ALL	910	0.0559233	0.0330879	0.0913501	0.066541	0.0330728	0.044525
GP1BA_P07359_OID01234	T2D_PGS	ALL	910	0.0179972	0.0329028	0.584529	0.0218531	0.0330625	0.508808
ICAM1_P05362_OID01230	T2D_PGS	ALL	910	0.0115626	0.0327899	0.724451	0.0237751	0.0327541	0.468112
ICAM3_P32942_OID01267	T2D_PGS	ALL	910	0.0269802	0.0326556	0.408909	0.0317182	0.0327472	0.333018
IGFBP3_P17936_OID01255	T2D_PGS	ALL	910	0.0220692	0.0311417	0.478714	0.0160543	0.0311831	0.606793
IGFBP6_P24592_OID01264	T2D_PGS	ALL	910	0.0441777	0.0312486	0.157784	0.0621551	0.0304085	0.0412467
IGLC2_P0DOY2_OID01240	T2D_PGS	ALL	910	0.0461476	0.0321599	0.151653	0.0563152	0.0321049	0.0797572
IL7R_P16871_OID01253	T2D_PGS	ALL	910	0.0286401	0.0323689	0.376501	0.0316834	0.0325575	0.330743
ITGAM_P11215_OID01242	T2D_PGS	ALL	910	-0.00344883	0.0330783	0.916984	0.00470779	0.0331989	0.887266
KIT_P10721_OID01241	T2D_PGS	ALL	910	0.0578425	0.0329165	0.0792174	0.0552409	0.0330501	0.0949879
LCN2_P80188_OID01278	T2D_PGS	ALL	910	0.0302222	0.0330372	0.360547	0.0388891	0.0330997	0.240345
LILRB1_Q8NHL6_OID01297	T2D_PGS	ALL	910	-0.0079718	0.0321662	0.804321	0.00300446	0.0320879	0.925422
LILRB2_Q8N423_OID01296	T2D_PGS	ALL	910	0.0102948	0.0322923	0.749951	0.0233054	0.0321219	0.468318
LILRB5_O75023_OID01220	T2D_PGS	ALL	910	0.0242423	0.0328732	0.461042	0.0361219	0.0327976	0.271038
LTBP2_Q14767_OID01288	T2D_PGS	ALL	910	0.00244015	0.0330338	0.941132	0.0132637	0.0330333	0.688129
LYVE1_Q9Y5Y7_OID01307	T2D_PGS	ALL	910	0.0479134	0.0327531	0.143855	0.0661577	0.0322563	0.0405588
MBL2_P11226_OID01243	T2D_PGS	ALL	910	0.0704352	0.0328443	0.0322605	0.0671677	0.0329491	0.0417915
MEGF9_Q9H1U4_OID01303	T2D_PGS	ALL	910	0.00275949	0.033287	0.93395	0.0140757	0.0332623	0.672272
MET_P08581_OID01238	T2D_PGS	ALL	910	0.0169432	0.0336616	0.61485	0.0196318	0.0338401	0.56197
MFAP5_Q13361_OID01285	T2D_PGS	ALL	910	0.0312361	0.0328253	0.341566	0.0525679	0.0317729	0.0983813
NCAM1_P13591_OID01247	T2D_PGS	ALL	910	0.0462425	0.0324852	0.154942	0.0422108	0.0326775	0.196783
NID1_P14543_OID01250	T2D_PGS	ALL	910	0.0251496	0.0330084	0.446312	0.0333584	0.0330005	0.312365
NOTCH1_P46531_OID01273	T2D_PGS	ALL	910	0.0831308	0.0328897	0.0116572	0.0900774	0.0329896	0.00644908
NRP1_O14786_OID01217	T2D_PGS	ALL	910	0.0652412	0.0326471	0.0459789	0.0750234	0.0326434	0.0217771
OSMR_Q99650_OID01300	T2D_PGS	ALL	910	0.0251926	0.0324769	0.438126	0.0305825	0.03249	0.346811
PAM_P19021_OID01256	T2D_PGS	ALL	910	0.0363901	0.0333432	0.2754	0.051862	0.0330063	0.116474
PCOLCE_Q15113_OID01289	T2D_PGS	ALL	910	0.0317741	0.0332168	0.339044	0.0424534	0.0332618	0.202167
PLA2G7_Q13093_OID01283	T2D_PGS	ALL	910	0.0456567	0.0333859	0.171799	0.0472289	0.0335869	0.160022
PLTP_P55058_OID01275	T2D_PGS	ALL	910	0.0585867	0.0327883	0.0743059	0.0625857	0.032983	0.0580831
PLXNB2_O15031_OID01218	T2D_PGS	ALL	910	0.0105212	0.0333537	0.752499	0.0208424	0.0333155	0.531734
PRCP_P42785_OID01272	T2D_PGS	ALL	910	0.0031602	0.0327259	0.923093	0.00331978	0.0329349	0.919733
PROC_P04070_OID01228	T2D_PGS	ALL	910	0.0556756	0.0324346	0.0864086	0.0548983	0.0326481	0.0930135
PRSS2_P07478_OID01236	T2D_PGS	ALL	910	-0.00100177	0.0336496	0.976257	0.00420915	0.0338332	0.90102
PTPRS_Q13332_OID01284	T2D_PGS	ALL	910	0.0539778	0.0327175	0.0993331	0.0618374	0.0327837	0.0595899
QPCT_Q16769_OID01293	T2D_PGS	ALL	910	0.0368579	0.0311953	0.237711	0.0470421	0.0310778	0.13046
REG1A_P05451_OID01231	T2D_PGS	ALL	910	0.0494825	0.0327076	0.130666	0.0436836	0.0328752	0.184264
REG3A_Q06141_OID01280	T2D_PGS	ALL	910	0.0638905	0.0331924	0.0545651	0.0670779	0.0333966	0.0448886
SAA4_P35542_OID01269	T2D_PGS	ALL	910	0.012112	0.0323801	0.70845	0.0206047	0.032264	0.523229
SELL_P14151_OID01249	T2D_PGS	ALL	910	0.000737548	0.0327826	0.982056	0.00472811	0.0329695	0.886
SERPINA5_P05154_OID01229	T2D_PGS	ALL	910	0.0349817	0.0325071	0.282163	0.0428392	0.0325602	0.188615
SERPINA7_P05543_OID01232	T2D_PGS	ALL	910	0.0312727	0.0320821	0.329937	0.0341028	0.0322434	0.290494
SOD1_P00441_OID01222	T2D_PGS	ALL	910	0.0418341	0.0329344	0.204336	0.0424654	0.033147	0.200483
SPARCL1_Q14515_OID01287	T2D_PGS	ALL	910	0.0701805	0.0328288	0.032806	0.0798992	0.0328246	0.0151232
ST6GAL1_P15907_OID01252	T2D_PGS	ALL	910	0.0447289	0.0332883	0.179392	0.0526077	0.0333026	0.114533
TCN2_P20062_OID01259	T2D_PGS	ALL	910	0.0223605	0.032939	0.497411	0.023995	0.0331546	0.469422
TGFBI_Q15582_OID01291	T2D_PGS	ALL	910	-0.0201029	0.0334988	0.548587	-0.0159775	0.0336857	0.635395
TGFBR3_Q03167_OID01279	T2D_PGS	ALL	910	0.0768959	0.0324312	0.0179493	0.0901639	0.0322631	0.00530719
THBS4_P35443_OID01268	T2D_PGS	ALL	910	0.0482795	0.0329492	0.143199	0.0636748	0.0325607	0.0508281
TIE1_P35590_OID01270	T2D_PGS	ALL	910	0.00135673	0.0332054	0.967418	0.0158055	0.0328801	0.630846
TIMD4_Q96H15_OID01298	T2D_PGS	ALL	910	0.041503	0.0333198	0.213239	0.0593056	0.0325648	0.0689181
TIMP1_P01033_OID01224	T2D_PGS	ALL	910	0.0206349	0.0330304	0.532311	0.0356536	0.0326062	0.274488
TNC_P24821_OID01265	T2D_PGS	ALL	910	-0.0161348	0.0336188	0.631392	-0.00626118	0.0336367	0.852376
TNXB_P22105_OID01260	T2D_PGS	ALL	910	0.0187744	0.0327117	0.566156	0.0282989	0.0327724	0.388096
UMOD_P07911_OID01237	T2D_PGS	ALL	910	0.0180991	0.0328569	0.581876	0.0111641	0.0329917	0.735147
VASN_Q6EMK4_OID01295	T2D_PGS	ALL	910	0.0781385	0.0331841	0.0187533	0.0899478	0.0329938	0.00653247
VCAM1_P19320_OID01257	T2D_PGS	ALL	910	0.0308475	0.0332869	0.354325	0.0432636	0.0332164	0.19309
NTproBNP_NA_OID00131	CAD_PGS	ALL	912	0.0185045	0.0321287	0.564794	0.0212729	0.0321718	0.508637
MEPE_Q9NQ76_OID00132	CAD_PGS	ALL	912	-0.00894777	0.0320191	0.779963	-0.00926203	0.0319114	0.771698
BMP6_P22004_OID00379	CAD_PGS	ALL	892	-0.0234859	0.0333817	0.481896	-0.0205046	0.0333177	0.538433
ANGPT1_Q15389_OID00380	CAD_PGS	ALL	892	-0.0387193	0.0336285	0.249889	-0.0392829	0.033702	0.244097
ADM_P35318_OID00381	CAD_PGS	ALL	892	-0.0243738	0.0311	0.433416	-0.0154224	0.0289836	0.594787
CD40L_P29965_OID00382	CAD_PGS	ALL	892	-0.0199358	0.0335087	0.552035	-0.0219882	0.0335873	0.512861
SLAMF7_Q9NQ25_OID00383	CAD_PGS	ALL	892	-0.048119	0.0328575	0.143423	-0.0498792	0.0329334	0.130249
PGF_P49763_OID00384	CAD_PGS	ALL	892	0.0111736	0.0329119	0.734314	0.0130753	0.0326472	0.688884
ADAMTS13_Q76LX8_OID00385	CAD_PGS	ALL	892	0.0194498	0.0332485	0.55871	0.018052	0.0333252	0.588169
BOC_Q9BWV1_OID00386	CAD_PGS	ALL	892	-0.0512753	0.0322303	0.111992	-0.0502309	0.032312	0.120414
IL4RA_P24394_OID00387	CAD_PGS	ALL	892	0.0689139	0.0335168	0.0400694	0.0685639	0.0335699	0.0414098
SRC_P12931_OID00388	CAD_PGS	ALL	892	0.0133739	0.0332926	0.687997	0.0101546	0.0332438	0.760089
IL1ra_P18510_OID00389	CAD_PGS	ALL	892	0.0658162	0.03149	0.0369001	0.0760027	0.0291705	0.00933119
IL6_P05231_OID00390	CAD_PGS	ALL	892	-0.0240054	0.0335051	0.473892	-0.0171778	0.0324	0.596122
TNFRSF10A_O00220_OID00391	CAD_PGS	ALL	892	0.0409132	0.0335309	0.222732	0.0458432	0.0331017	0.166431
STK4_Q13043_OID00392	CAD_PGS	ALL	892	0.015937	0.0335059	0.634444	0.0134537	0.0335191	0.688242
IDUA_P35475_OID00393	CAD_PGS	ALL	892	0.0548912	0.0337552	0.104276	0.0545999	0.0338526	0.107134
TNFRSF11A_Q9Y6Q6_OID00394	CAD_PGS	ALL	892	-0.00969274	0.0330919	0.769665	-0.00300456	0.0319614	0.925126
PAR1_P25116_OID00395	CAD_PGS	ALL	892	0.000741242	0.0336213	0.982416	0.00143437	0.0336686	0.966028
TRAILR2_O14763_OID00396	CAD_PGS	ALL	892	-0.00412247	0.0324487	0.898934	-0.00121471	0.0321793	0.969897
PRSS27_Q9BQR3_OID00397	CAD_PGS	ALL	892	-0.0261362	0.0339842	0.442059	-0.0325152	0.0337324	0.335354
TIE2_Q02763_OID00398	CAD_PGS	ALL	892	-0.0885309	0.0335385	0.00844613	-0.0855699	0.0334749	0.0107493
TF_P13726_OID00399	CAD_PGS	ALL	892	-0.012584	0.0324427	0.698195	-0.00968778	0.0324584	0.765417
IL1RL2_Q9HB29_OID00400	CAD_PGS	ALL	892	0.0318179	0.032336	0.325397	0.0372137	0.0320359	0.245706
PDGF_subunit_B_P01127_OID00401	CAD_PGS	ALL	892	-0.035915	0.0336983	0.286817	-0.0369628	0.033755	0.273805
IL27_Q8NEV9_Q14213_OID00402	CAD_PGS	ALL	892	-0.0444518	0.0327862	0.17551	-0.0424996	0.0328451	0.196028
IL17D_Q8TAD2_OID00403	CAD_PGS	ALL	892	-0.0444462	0.0304748	0.145074	-0.0478155	0.0305049	0.117367
CXCL1_P09341_OID00404	CAD_PGS	ALL	892	-0.0252061	0.0336867	0.454511	-0.0248142	0.033767	0.46262
LOX1_P78380_OID00405	CAD_PGS	ALL	892	0.00435752	0.0334465	0.896372	0.00826896	0.0334052	0.804552
Gal9_O00182_OID00406	CAD_PGS	ALL	892	-0.00165678	0.0325403	0.959405	0.00488614	0.031071	0.875079
GIF_P27352_OID00407	CAD_PGS	ALL	892	0.0648947	0.0327658	0.0479532	0.0630673	0.0327714	0.0546213
SCF_P21583_OID00408	CAD_PGS	ALL	892	-0.0457903	0.0321536	0.154772	-0.0471496	0.0322189	0.143713
IL18_Q14116_OID00409	CAD_PGS	ALL	892	0.00800422	0.0327057	0.806719	0.00923069	0.032699	0.777786
FGF21_Q9NSA1_OID00410	CAD_PGS	ALL	892	0.0484653	0.0329649	0.141865	0.050191	0.0328122	0.126467
PIgR_P01833_OID00411	CAD_PGS	ALL	892	-0.0202286	0.0336032	0.54734	-0.0204143	0.0335409	0.542923
RAGE_Q15109_OID00412	CAD_PGS	ALL	892	0.000198198	0.0332587	0.995247	-0.00103863	0.0333461	0.975159
SOD2_P04179_OID00413	CAD_PGS	ALL	892	0.0335307	0.0335977	0.318552	0.0381062	0.0335555	0.256428
CTRC_Q99895_OID00414	CAD_PGS	ALL	892	-0.0590116	0.0331407	0.0753183	-0.0602675	0.0331272	0.0692116
FGF23_Q9GZV9_OID00415	CAD_PGS	ALL	892	0.028905	0.0322729	0.370691	0.0349903	0.0317131	0.270184
SPON2_Q9BUD6_OID00416	CAD_PGS	ALL	892	0.020394	0.033081	0.537734	0.0251933	0.0325175	0.438691
GH_P01241_OID00417	CAD_PGS	ALL	892	-0.0123281	0.0334505	0.712555	-0.0144676	0.0333656	0.664681
FS_P19883_OID00418	CAD_PGS	ALL	892	-0.0327703	0.0337147	0.331326	-0.0313114	0.0337947	0.354431
GLO1_Q04760_OID00419	CAD_PGS	ALL	892	-0.0323272	0.0333272	0.332316	-0.0338411	0.0334113	0.311406
CD84_Q9UIB8_OID00420	CAD_PGS	ALL	892	-0.037894	0.0329795	0.250862	-0.0402157	0.0330206	0.223592
PAPPA_Q13219_OID00421	CAD_PGS	ALL	892	-0.0115597	0.0327694	0.724353	-0.00980017	0.0328506	0.765526
SERPINA12_Q8IW75_OID00422	CAD_PGS	ALL	892	-0.0666918	0.0330896	0.0441587	-0.0672158	0.0331153	0.0426844
REN_P00797_OID00423	CAD_PGS	ALL	892	-0.00471108	0.0319022	0.882635	-0.00412761	0.0318947	0.89706
DECR1_Q16698_OID00424	CAD_PGS	ALL	892	0.0266985	0.032676	0.414112	0.0258674	0.0327608	0.429986
MERTK_Q12866_OID00425	CAD_PGS	ALL	892	-0.00806287	0.0328693	0.806281	-0.00580721	0.032865	0.859786
KIM1_Q96D42_OID00426	CAD_PGS	ALL	892	-0.0207363	0.0334198	0.535105	-0.0185461	0.0333853	0.578683
THBS2_P35442_OID00427	CAD_PGS	ALL	892	0.00836485	0.0332828	0.80162	0.0147756	0.0327906	0.652386
TM_P07204_OID00428	CAD_PGS	ALL	892	0.0019895	0.0337328	0.952983	0.00303703	0.033705	0.928223
VSIG2_Q96IQ7_OID00429	CAD_PGS	ALL	892	0.0174789	0.0337464	0.604624	0.0171711	0.0338174	0.611749
AMBP_P02760_OID00430	CAD_PGS	ALL	892	0.00795133	0.0338327	0.814249	0.00769432	0.0337662	0.8198
PRELP_P51888_OID00431	CAD_PGS	ALL	892	-0.0148157	0.0328437	0.652031	-0.0120551	0.0323687	0.709662
HO1_P09601_OID00432	CAD_PGS	ALL	892	-0.0203474	0.0336468	0.545512	-0.0199099	0.0335897	0.553509
XCL1_P47992_OID00433	CAD_PGS	ALL	892	-0.0210111	0.0336252	0.532223	-0.0168934	0.0333407	0.612501
IL16_Q14005_OID00434	CAD_PGS	ALL	892	-0.0244348	0.0334306	0.465028	-0.0209731	0.0330445	0.525795
SORT1_Q99523_OID00435	CAD_PGS	ALL	892	-0.0607244	0.0330209	0.0662583	-0.0607317	0.0330614	0.0665594
CEACAM8_P31997_OID00436	CAD_PGS	ALL	892	-0.0205758	0.0332719	0.536464	-0.0167305	0.0330952	0.613316
PTX3_P26022_OID00437	CAD_PGS	ALL	892	-0.0536775	0.0338121	0.112755	-0.0517078	0.0337467	0.125827
PSGL1_Q14242_OID00438	CAD_PGS	ALL	892	-0.0488951	0.0315356	0.121389	-0.0514055	0.03159	0.10404
CCL17_Q92583_OID00439	CAD_PGS	ALL	892	0.0251373	0.033853	0.457959	0.0237766	0.0339408	0.483782
CCL3_P10147_OID00440	CAD_PGS	ALL	892	0.0050895	0.0336465	0.879802	0.00828155	0.0334838	0.804711
MMP7_P09237_OID00441	CAD_PGS	ALL	892	0.018628	0.0329692	0.572211	0.0184823	0.03305	0.576154
IgG_Fc_receptor_IIb_P31994_OID00442	CAD_PGS	ALL	892	-0.0427151	0.0335521	0.203322	-0.0398365	0.0334574	0.23411
ITGB1BP2_Q9UKP3_OID00443	CAD_PGS	ALL	892	0.00791721	0.0333407	0.812353	0.00575085	0.0333648	0.863192
DCN_P07585_OID00444	CAD_PGS	ALL	892	-0.0378504	0.0320741	0.238284	-0.0378367	0.032105	0.238906
Dkk1_O94907_OID00445	CAD_PGS	ALL	892	-0.0255305	0.0337584	0.44969	-0.0255666	0.0338037	0.449658
LPL_P06858_OID00446	CAD_PGS	ALL	892	-0.0434229	0.031237	0.164849	-0.0405704	0.0311117	0.19257
PRSS8_Q16651_OID00447	CAD_PGS	ALL	892	0.0343677	0.0319975	0.283086	0.0346628	0.0320051	0.27909
AGRP_O00253_OID00448	CAD_PGS	ALL	892	-0.0190467	0.0328282	0.561933	-0.0184869	0.0328776	0.574058
HBEGF_Q99075_OID00449	CAD_PGS	ALL	892	-0.0224655	0.0336228	0.504206	-0.0222548	0.0336842	0.508986
GDF2_Q9UK05_OID00450	CAD_PGS	ALL	892	0.0224241	0.0324397	0.489588	0.0146176	0.0320365	0.648303
FABP2_P12104_OID00451	CAD_PGS	ALL	892	0.0672449	0.0338729	0.0474327	0.0697946	0.0339309	0.0399865
THPO_P40225_OID00452	CAD_PGS	ALL	892	-0.0785663	0.0338208	0.0204069	-0.0800664	0.0339071	0.0184276
MARCO_Q9UEW3_OID00453	CAD_PGS	ALL	892	0.00439077	0.0331688	0.894717	0.00394382	0.0332508	0.905613
GT_P51161_OID00454	CAD_PGS	ALL	892	0.0121047	0.0332125	0.715601	0.0173608	0.0331283	0.60038
BNP_P16860_OID00455	CAD_PGS	ALL	892	0.0211764	0.0328328	0.519112	0.023867	0.0328927	0.468276
MMP12_P39900_OID00456	CAD_PGS	ALL	892	0.0552857	0.0328832	0.0930666	0.0549852	0.0329763	0.0957902
ACE2_Q9BYF1_OID00457	CAD_PGS	ALL	892	0.0508261	0.0328517	0.122191	0.0518818	0.0329385	0.115594
PDL2_Q9BQ51_OID00458	CAD_PGS	ALL	892	-0.0381148	0.0334978	0.255504	-0.0378945	0.0335704	0.25929
CTSL1_P07711_OID00459	CAD_PGS	ALL	892	-0.0389277	0.0331983	0.241283	-0.0345557	0.0328906	0.293721
hOSCAR_Q8IYS5_OID00460	CAD_PGS	ALL	892	0.0152584	0.0338771	0.652531	0.0153181	0.0339505	0.651964
TNFRSF13B_O14836_OID00461	CAD_PGS	ALL	892	-0.0336436	0.0333155	0.312847	-0.0324128	0.0332171	0.32944
TGM2_P21980_OID00462	CAD_PGS	ALL	892	-0.00850816	0.0333538	0.798715	-0.007892	0.0331513	0.81189
LEP_P41159_OID00463	CAD_PGS	ALL	892	0.00454122	0.0286297	0.874005	0.0180224	0.022782	0.429112
CA5A_P35218_OID00464	CAD_PGS	ALL	892	0.0321821	0.0331953	0.332574	0.0331144	0.0330548	0.316717
HSP_27_P04792_OID00465	CAD_PGS	ALL	892	-0.0149424	0.0330304	0.651106	-0.0184776	0.0330658	0.576432
CD4_P01730_OID00466	CAD_PGS	ALL	892	0.000759991	0.0333382	0.981818	0.00322707	0.0330572	0.922256
NEMO_Q9Y6K9_OID00467	CAD_PGS	ALL	892	0.014609	0.0332217	0.660232	0.0122208	0.0332661	0.713436
VEGFD_O43915_OID00468	CAD_PGS	ALL	892	-0.089429	0.0336642	0.00803946	-0.0909403	0.0336757	0.00705813
PARP1_P09874_OID00469	CAD_PGS	ALL	892	0.0487113	0.0335011	0.146299	0.0511878	0.0332956	0.124565
HAOX1_Q9UJM8_OID00470	CAD_PGS	ALL	892	0.044591	0.0326541	0.172429	0.0469276	0.0326439	0.150917
TNFRSF14_Q92956_OID00563	CAD_PGS	ALL	912	-0.00564942	0.0326629	0.862721	-0.0025746	0.0324689	0.936816
LDL_receptor_P01130_OID00564	CAD_PGS	ALL	912	0.0136492	0.0324645	0.674268	0.0154169	0.0324203	0.634524
ITGB2_P05107_OID00565	CAD_PGS	ALL	912	0.0144775	0.0327131	0.658191	0.0201571	0.0325537	0.535947
IL17RA_Q96F46_OID00566	CAD_PGS	ALL	912	0.0299719	0.0332631	0.367801	0.0302881	0.0333439	0.363936
TNFR2_P20333_OID00567	CAD_PGS	ALL	912	0.00981159	0.0326154	0.763616	0.01694	0.0319731	0.596368
MMP9_P14780_OID00568	CAD_PGS	ALL	912	-0.00777227	0.0326765	0.812048	-0.00306407	0.0325225	0.92496
EPHB4_P54760_OID00569	CAD_PGS	ALL	912	-0.0242554	0.0322572	0.452285	-0.0187207	0.0318974	0.557418
IL2RA_P01589_OID00570	CAD_PGS	ALL	912	0.0385972	0.032541	0.235894	0.0412752	0.0325852	0.205598
OPG_O00300_OID00571	CAD_PGS	ALL	912	0.0254197	0.0324122	0.433093	0.0266399	0.0324263	0.411551
ALCAM_Q13740_OID00572	CAD_PGS	ALL	912	0.050798	0.0323605	0.116826	0.0584381	0.0319789	0.0679737
TFF3_Q07654_OID00573	CAD_PGS	ALL	912	-0.0236727	0.0317305	0.45583	-0.0234118	0.0318052	0.461864
SELP_P16109_OID00574	CAD_PGS	ALL	912	-0.0243329	0.0330172	0.46133	-0.0256206	0.0331134	0.439299
CSTB_P04080_OID00575	CAD_PGS	ALL	912	0.0199355	0.0318781	0.53189	0.0282286	0.0308284	0.360088
MCP1_P13500_OID00576	CAD_PGS	ALL	912	0.00630264	0.0331654	0.849324	0.0106753	0.0325958	0.743362
CD163_Q86VB7_OID00577	CAD_PGS	ALL	912	0.00872716	0.0331498	0.792407	0.0128468	0.0329816	0.696988
Gal3_P17931_OID00578	CAD_PGS	ALL	912	0.0184409	0.0314277	0.557504	0.0224176	0.0313046	0.474111
GRN_P28799_OID00579	CAD_PGS	ALL	912	0.0145077	0.0328483	0.658844	0.0208469	0.032712	0.524102
BLM_hydrolase_Q13867_OID00581	CAD_PGS	ALL	912	0.0222343	0.0331557	0.502647	0.0243216	0.0332411	0.46456
PLC_P98160_OID00582	CAD_PGS	ALL	912	0.00102511	0.0320576	0.974497	0.0109796	0.0304215	0.718247
LTBR_P36941_OID00583	CAD_PGS	ALL	912	-0.00380451	0.0326594	0.90729	0.00220563	0.032082	0.945204
Notch_3_Q9UM47_OID00584	CAD_PGS	ALL	912	-0.0237726	0.0316129	0.452254	-0.0152802	0.0308874	0.620929
TIMP4_Q99727_OID00585	CAD_PGS	ALL	912	-0.0401279	0.032362	0.215312	-0.0298068	0.0313395	0.341814
CNTN1_Q12860_OID00586	CAD_PGS	ALL	912	0.0400368	0.0317808	0.208077	0.0423585	0.0318066	0.183281
CDH5_P33151_OID00587	CAD_PGS	ALL	912	-0.0425241	0.0328267	0.195512	-0.0373356	0.0325204	0.251249
TLT2_Q5T2D2_OID00588	CAD_PGS	ALL	912	-0.0208333	0.0322074	0.517896	-0.0172628	0.0320954	0.590809
FABP4_P15090_OID00589	CAD_PGS	ALL	912	-0.0370351	0.0299789	0.217015	-0.0207596	0.0261821	0.428051
TFPI_P10646_OID00590	CAD_PGS	ALL	912	-0.0381726	0.0327937	0.244725	-0.0376694	0.0328964	0.252478
PAI_P05121_OID00591	CAD_PGS	ALL	912	0.0160607	0.0317016	0.612546	0.0193527	0.031523	0.539422
CCL24_O00175_OID00592	CAD_PGS	ALL	912	0.0061548	0.032968	0.851946	0.00492798	0.0329733	0.88123
TR_P02786_OID00593	CAD_PGS	ALL	912	-0.0332948	0.0320335	0.298912	-0.0258306	0.031561	0.413329
TNFRSF10C_O14798_OID00594	CAD_PGS	ALL	912	-0.0096754	0.0328797	0.768622	-0.00286453	0.0324787	0.92974
GDF15_Q99988_OID00595	CAD_PGS	ALL	912	-0.0021909	0.0316494	0.944827	-0.00187876	0.0317171	0.952778
SELE_P16581_OID00596	CAD_PGS	ALL	912	-0.00491442	0.0329579	0.881499	0.00114919	0.0325747	0.971865
AZU1_P20160_OID00597	CAD_PGS	ALL	912	-0.00973206	0.0332708	0.769964	-0.00569441	0.0332406	0.86402
DLK1_P80370_OID00598	CAD_PGS	ALL	912	0.0728213	0.0322083	0.024002	0.0765477	0.0320051	0.0169749
SPON1_Q9HCB6_OID00599	CAD_PGS	ALL	912	-0.0447414	0.0333511	0.18009	-0.039758	0.0332017	0.231442
MPO_P05164_OID00600	CAD_PGS	ALL	912	-0.0380693	0.0331942	0.251743	-0.0339828	0.0331362	0.305382
CXCL16_Q9H2A7_OID00601	CAD_PGS	ALL	912	-0.00539225	0.0324427	0.868031	-0.000773436	0.0320049	0.980725
IL6RA_P08887_OID00602	CAD_PGS	ALL	912	-0.0283697	0.0326802	0.385573	-0.0245974	0.0326144	0.450935
RETN_Q9HD89_OID00603	CAD_PGS	ALL	912	0.0406973	0.033107	0.219296	0.0461909	0.0329202	0.160929
IGFBP1_P08833_OID00604	CAD_PGS	ALL	912	0.0247221	0.0315865	0.434022	0.0178606	0.0309872	0.564499
CHIT1_Q13231_OID00605	CAD_PGS	ALL	912	0.034306	0.0313922	0.274766	0.032202	0.0314021	0.305419
TRAP_P13686_OID00606	CAD_PGS	ALL	912	-0.00110738	0.0334092	0.973566	-0.00837687	0.0332218	0.800983
PSPD_P35247_OID00608	CAD_PGS	ALL	912	0.0467057	0.0320823	0.145796	0.0458594	0.0321546	0.154156
PI3_P19957_OID00609	CAD_PGS	ALL	912	-0.0290146	0.0323915	0.370629	-0.02594	0.0323565	0.422943
EpCAM_P16422_OID00610	CAD_PGS	ALL	912	0.0347541	0.0333258	0.297296	0.0382437	0.0333795	0.252216
APN_P15144_OID00611	CAD_PGS	ALL	912	0.0333167	0.0333877	0.31861	0.0349419	0.0334521	0.296521
AXL_P30530_OID00612	CAD_PGS	ALL	912	0.0332202	0.0336966	0.324467	0.037134	0.033546	0.26861
IL1RT1_P14778_OID00613	CAD_PGS	ALL	912	-0.0453972	0.0333431	0.173693	-0.0444699	0.0334405	0.183916
MMP2_P08253_OID00614	CAD_PGS	ALL	912	0.00511581	0.0329542	0.876667	0.0127447	0.0325401	0.695401
FAS_P25445_OID00615	CAD_PGS	ALL	912	0.00211562	0.0329961	0.948891	0.00467993	0.0328708	0.886817
MB_P02144_OID00616	CAD_PGS	ALL	912	0.0294919	0.0310015	0.341706	0.0330645	0.0306387	0.280802
TNFSF13B_Q9Y275_OID00617	CAD_PGS	ALL	912	0.0360813	0.0323836	0.265499	0.0425528	0.032186	0.186478
PRTN3_P24158_OID00618	CAD_PGS	ALL	912	-0.00438075	0.0329256	0.894184	-0.00122127	0.0329689	0.970459
PCSK9_Q8NBP7_OID00619	CAD_PGS	ALL	912	0.0401925	0.0325034	0.216575	0.0434815	0.0324457	0.180543
UPAR_Q03405_OID00620	CAD_PGS	ALL	912	-0.00467318	0.0326401	0.886186	0.00285832	0.0321491	0.929175
OPN_P10451_OID00621	CAD_PGS	ALL	912	0.0287424	0.0327876	0.380926	0.0316539	0.0327298	0.333742
CTSD_P07339_OID00622	CAD_PGS	ALL	912	0.0373869	0.0331979	0.260391	0.0415082	0.0331248	0.210503
PGLYRP1_O75594_OID00623	CAD_PGS	ALL	912	-0.00159954	0.0327919	0.961107	0.00334352	0.0326972	0.918575
CPA1_P15085_OID00624	CAD_PGS	ALL	912	0.00559575	0.0327827	0.864504	0.00779538	0.032868	0.812577
JAMA_Q9Y624_OID00625	CAD_PGS	ALL	912	-0.00330768	0.0327274	0.919519	-0.0026411	0.0328181	0.935876
Gal4_P56470_OID00626	CAD_PGS	ALL	912	0.0852855	0.0322159	0.00825618	0.0906065	0.0319763	0.00470707
IL1RT2_P27930_OID00627	CAD_PGS	ALL	912	0.0538369	0.0323541	0.0964647	0.0588505	0.0323236	0.0689919
SHPS1_P78324_OID00628	CAD_PGS	ALL	912	0.041412	0.0327415	0.206267	0.0441013	0.0327631	0.178623
CCL15_Q16663_OID00629	CAD_PGS	ALL	912	0.0217745	0.0324745	0.502704	0.0254685	0.0324724	0.433065
CASP3_P42574_OID00630	CAD_PGS	ALL	912	0.017098	0.0329648	0.604115	0.0144048	0.0330183	0.662748
uPA_P00749_OID00631	CAD_PGS	ALL	912	0.0074659	0.0329443	0.82077	0.0127273	0.0328384	0.698423
CPB1_P15086_OID00632	CAD_PGS	ALL	912	-0.0026774	0.0329944	0.935343	0.00236616	0.0329708	0.942805
CHI3L1_P36222_OID00633	CAD_PGS	ALL	912	0.046512	0.0331874	0.161412	0.0523199	0.0328279	0.111343
ST2_Q01638_OID00634	CAD_PGS	ALL	912	-0.0411564	0.0325108	0.205867	-0.0358261	0.0323407	0.26826
tPA_P00750_OID00635	CAD_PGS	ALL	912	0.0335441	0.0332719	0.31364	0.0376115	0.0330805	0.255856
SCGB3A2_Q96PL1_OID00636	CAD_PGS	ALL	912	0.000984404	0.0330198	0.976223	-0.00400564	0.0327186	0.902588
EGFR_P00533_OID00637	CAD_PGS	ALL	912	-0.0113858	0.0315552	0.718319	-0.0110243	0.0316498	0.727682
IGFBP7_Q16270_OID00638	CAD_PGS	ALL	912	0.00799212	0.0328914	0.808073	0.016631	0.0319997	0.603385
CD93_Q9NPY3_OID00639	CAD_PGS	ALL	912	0.020674	0.0328127	0.528816	0.0244439	0.0326234	0.45389
IL18BP_O95998_OID00640	CAD_PGS	ALL	912	0.0205485	0.0328169	0.531372	0.0241225	0.0327197	0.461166
COL1A1_P02452_OID00641	CAD_PGS	ALL	912	-0.0103498	0.0334793	0.757288	-0.00505218	0.0331584	0.878933
PON3_Q15166_OID00642	CAD_PGS	ALL	912	-0.0513444	0.0332273	0.12264	-0.0625012	0.0319479	0.050736
CTSZ_Q9UBR2_OID00643	CAD_PGS	ALL	912	0.0478936	0.0329274	0.146152	0.0496318	0.0329171	0.131964
MMP3_P08254_OID00644	CAD_PGS	ALL	912	-0.0122194	0.0295179	0.678997	-0.0101954	0.0295878	0.730491
RARRES2_Q99969_OID00645	CAD_PGS	ALL	912	1.86996e-05	0.0323632	0.999539	0.00470038	0.0319096	0.882926
ICAM2_P13598_OID00646	CAD_PGS	ALL	912	-0.0740972	0.0337672	0.028466	-0.0702081	0.0336684	0.0373275
KLK6_Q92876_OID00647	CAD_PGS	ALL	912	-0.0159273	0.0326113	0.625386	-0.0184646	0.0326356	0.571685
PDGF_subunit_A_P04085_OID00648	CAD_PGS	ALL	912	-0.0232738	0.0331015	0.482173	-0.0233375	0.0331693	0.481873
TNFR1_P19438_OID00649	CAD_PGS	ALL	912	-0.0159597	0.0320422	0.618547	-0.00831879	0.0311323	0.789371
IGFBP2_P18065_OID00650	CAD_PGS	ALL	912	-0.00895755	0.0314203	0.775643	-0.0140618	0.0312324	0.652652
vWF_P04275_OID00651	CAD_PGS	ALL	912	-0.000407038	0.0334911	0.990306	0.00721014	0.0331966	0.828106
PECAM1_P16284_OID00652	CAD_PGS	ALL	912	-0.060627	0.0329376	0.0660022	-0.0583473	0.0329217	0.0766849
CCL16_O15467_OID00654	CAD_PGS	ALL	912	0.0395741	0.032335	0.22132	0.0437553	0.0320145	0.172053
GP6_Q9HCN6_OID05026	CAD_PGS	ALL	912	-0.00672383	0.0328306	0.837772	-0.00934453	0.0328822	0.776337
ANG_P03950_OID01226	CAD_PGS	ALL	910	-0.0640438	0.0328074	0.051237	-0.0650829	0.0328242	0.0476996
ANGPTL3_Q9Y5C1_OID01306	CAD_PGS	ALL	910	-0.103316	0.0319733	0.00127735	-0.100066	0.0319215	0.00177632
AOC3_Q16853_OID01294	CAD_PGS	ALL	910	-0.0472266	0.0332076	0.155329	-0.0471392	0.0331403	0.155256
APOM_O95445_OID01221	CAD_PGS	ALL	910	-0.0639251	0.0322212	0.0475681	-0.0722106	0.0317086	0.0230036
C1QTNF1_Q9BXJ1_OID01301	CAD_PGS	ALL	910	0.0131413	0.0327483	0.688308	0.0197684	0.0322636	0.540221
C2_P06681_OID01233	CAD_PGS	ALL	910	-0.0753302	0.0326663	0.0213359	-0.0727169	0.0324975	0.0254926
CA1_P00915_OID01223	CAD_PGS	ALL	910	-0.0155741	0.032451	0.631397	-0.0145463	0.032418	0.65375
CA3_P07451_OID01235	CAD_PGS	ALL	910	-0.00479466	0.0322808	0.881958	-0.000125872	0.0316004	0.996823
CA4_P22748_OID01261	CAD_PGS	ALL	910	0.0108204	0.0334952	0.746737	0.0116342	0.0335831	0.729102
CCL14_Q16627_OID01292	CAD_PGS	ALL	910	-0.0689843	0.0317347	0.0299834	-0.064091	0.0310968	0.0395912
CCL18_P55774_OID01276	CAD_PGS	ALL	910	-0.000988539	0.0331989	0.976252	0.00410142	0.0330094	0.901145
CCL5_P13501_OID01246	CAD_PGS	ALL	910	-0.00752211	0.0332276	0.820957	-0.00757368	0.0333267	0.820277
CD46_P15529_OID01251	CAD_PGS	ALL	910	-0.0313199	0.0326824	0.338165	-0.026594	0.032346	0.411199
CD59_P13987_OID01248	CAD_PGS	ALL	910	0.0150538	0.0322625	0.640897	0.0198909	0.0315872	0.529042
CDH1_P12830_OID01245	CAD_PGS	ALL	910	-0.0707784	0.0329653	0.0320575	-0.0678075	0.0329611	0.0399581
CES1_P23141_OID01263	CAD_PGS	ALL	910	0.00550984	0.032601	0.865829	0.012012	0.0323603	0.71058
CFHR5_Q9BXR6_OID01302	CAD_PGS	ALL	910	-0.0336239	0.0336387	0.317795	-0.034094	0.0337204	0.312253
CHL1_O00533_OID01216	CAD_PGS	ALL	910	-0.127784	0.0326811	9.92745e-05	-0.131425	0.0326779	6.26425e-05
CNDP1_Q96KN2_OID01299	CAD_PGS	ALL	910	0.00686243	0.0317237	0.828789	0.00815149	0.0318116	0.797822
COL18A1_P39060_OID01271	CAD_PGS	ALL	910	-0.0274822	0.0323803	0.396257	-0.0229129	0.0319139	0.472971
COMP_P49747_OID01274	CAD_PGS	ALL	910	-0.0575337	0.0327238	0.0790628	-0.0510536	0.032192	0.113115
CR2_P20023_OID01258	CAD_PGS	ALL	910	-0.016229	0.0335502	0.628702	-0.0138707	0.0335343	0.679248
CRTAC1_Q9NQ79_OID01304	CAD_PGS	ALL	910	-0.0332875	0.0329087	0.312046	-0.0302262	0.032967	0.359463
CST3_P01034_OID01225	CAD_PGS	ALL	910	-0.0199348	0.0322094	0.536131	-0.0143762	0.0314521	0.647724
DEFA1_P59665_OID01277	CAD_PGS	ALL	910	0.00301771	0.0338598	0.929004	0.0074246	0.0338109	0.82624
DPP4_P27487_OID01266	CAD_PGS	ALL	910	-0.0162674	0.0324603	0.616391	-0.0167206	0.0325525	0.607624
EFEMP1_Q12805_OID01281	CAD_PGS	ALL	910	-0.0243654	0.0320334	0.447083	-0.0156624	0.0309725	0.613201
ENG_P17813_OID01254	CAD_PGS	ALL	910	-0.0572421	0.0333784	0.086702	-0.0541122	0.0333601	0.105144
F11_P03951_OID01227	CAD_PGS	ALL	910	-0.0544905	0.0323237	0.0921878	-0.0539436	0.032398	0.0962588
F7_P08709_OID01239	CAD_PGS	ALL	910	-0.0368303	0.0323961	0.255896	-0.0340731	0.0323781	0.292925
FAP_Q12884_OID01282	CAD_PGS	ALL	910	-0.0176634	0.0333309	0.596286	-0.0118748	0.0331688	0.72042
FCGR2A_P12318_OID01244	CAD_PGS	ALL	910	-0.0560847	0.0320665	0.0806328	-0.0520489	0.0319713	0.103881
FCGR3B_O75015_OID01219	CAD_PGS	ALL	910	-0.0779265	0.0328614	0.0179336	-0.0768061	0.0328659	0.0196621
FCN2_Q15485_OID01290	CAD_PGS	ALL	910	-0.00540529	0.0324894	0.867903	-0.010155	0.0324606	0.754474
FETUB_Q9UGM5_OID01305	CAD_PGS	ALL	910	-0.0467196	0.0324877	0.150764	-0.0432293	0.0325351	0.184289
GAS6_Q14393_OID01286	CAD_PGS	ALL	910	0.00423171	0.0329542	0.897852	0.00746955	0.0328505	0.82018
GNLY_P22749_OID01262	CAD_PGS	ALL	910	0.0144853	0.0330944	0.661711	0.0186485	0.0329803	0.571914
GP1BA_P07359_OID01234	CAD_PGS	ALL	910	-0.0327337	0.0328475	0.31926	-0.0319241	0.032892	0.332024
ICAM1_P05362_OID01230	CAD_PGS	ALL	910	-0.0242401	0.0327397	0.459259	-0.018556	0.0325981	0.569338
ICAM3_P32942_OID01267	CAD_PGS	ALL	910	-0.0542509	0.0325752	0.0961828	-0.0536871	0.032555	0.0994755
IGFBP3_P17936_OID01255	CAD_PGS	ALL	910	-0.00816882	0.0311089	0.792929	-0.00989135	0.0310339	0.750008
IGFBP6_P24592_OID01264	CAD_PGS	ALL	910	-0.0148429	0.0312391	0.634805	-0.00909268	0.0303296	0.764403
IGLC2_P0DOY2_OID01240	CAD_PGS	ALL	910	-0.0554184	0.0321017	0.0846324	-0.0521006	0.0319558	0.103372
IL7R_P16871_OID01253	CAD_PGS	ALL	910	-0.0258607	0.0323296	0.423978	-0.0251119	0.0324051	0.438583
ITGAM_P11215_OID01242	CAD_PGS	ALL	910	0.0191712	0.0330295	0.561773	0.0237242	0.0330278	0.472755
KIT_P10721_OID01241	CAD_PGS	ALL	910	-0.0349582	0.0329099	0.288413	-0.0353641	0.0329192	0.282991
LCN2_P80188_OID01278	CAD_PGS	ALL	910	-0.0205392	0.0330027	0.533871	-0.0171879	0.0329588	0.602151
LILRB1_Q8NHL6_OID01297	CAD_PGS	ALL	910	-0.00822653	0.0321245	0.797946	-0.00391183	0.0319313	0.902525
LILRB2_Q8N423_OID01296	CAD_PGS	ALL	910	-0.013423	0.0322492	0.677342	-0.00825826	0.0319735	0.796247
LILRB5_O75023_OID01220	CAD_PGS	ALL	910	0.0198328	0.032834	0.545974	0.0247704	0.0326493	0.448245
LTBP2_Q14767_OID01288	CAD_PGS	ALL	910	-0.0689272	0.0329104	0.0365068	-0.064387	0.0328044	0.0499857
LYVE1_Q9Y5Y7_OID01307	CAD_PGS	ALL	910	-0.058914	0.0326905	0.0718546	-0.0518173	0.0321278	0.107132
MBL2_P11226_OID01243	CAD_PGS	ALL	910	-0.00924025	0.0328847	0.778783	-0.00978459	0.0328631	0.765973
MEGF9_Q9H1U4_OID01303	CAD_PGS	ALL	910	-0.0415047	0.0332151	0.211783	-0.0367242	0.0330806	0.267237
MET_P08581_OID01238	CAD_PGS	ALL	910	-0.0901753	0.0334871	0.00721739	-0.0902169	0.0335456	0.00729222
MFAP5_Q13361_OID01285	CAD_PGS	ALL	910	-0.0273144	0.0327867	0.405016	-0.0199249	0.0316595	0.529281
NCAM1_P13591_OID01247	CAD_PGS	ALL	910	-0.0236608	0.0324703	0.466382	-0.0263881	0.0325366	0.417567
NID1_P14543_OID01250	CAD_PGS	ALL	910	-0.0696754	0.0328939	0.0344347	-0.0675333	0.0327804	0.0396723
NOTCH1_P46531_OID01273	CAD_PGS	ALL	910	-0.0586346	0.032906	0.0751077	-0.0567373	0.032911	0.0850616
NRP1_O14786_OID01217	CAD_PGS	ALL	910	-0.0453252	0.0326425	0.165321	-0.0420076	0.03255	0.197192
OSMR_Q99650_OID01300	CAD_PGS	ALL	910	-0.0724332	0.0323551	0.0254215	-0.0720829	0.0322573	0.0256895
PAM_P19021_OID01256	CAD_PGS	ALL	910	-0.0200734	0.0333155	0.546978	-0.0142863	0.0328873	0.664103
PCOLCE_Q15113_OID01289	CAD_PGS	ALL	910	0.0462671	0.0331546	0.163214	0.0525198	0.0330831	0.112752
PLA2G7_Q13093_OID01283	CAD_PGS	ALL	910	0.00177058	0.0333776	0.957706	0.00159169	0.0334601	0.96207
PLTP_P55058_OID01275	CAD_PGS	ALL	910	-0.033445	0.0327852	0.307946	-0.0315804	0.0328714	0.336951
PLXNB2_O15031_OID01218	CAD_PGS	ALL	910	-0.0473889	0.0332746	0.154745	-0.0437012	0.033128	0.187454
PRCP_P42785_OID01272	CAD_PGS	ALL	910	-0.00404289	0.0326834	0.901582	-0.00455563	0.0327741	0.889481
PROC_P04070_OID01228	CAD_PGS	ALL	910	-0.0603492	0.0323832	0.0627063	-0.0616735	0.0324748	0.0578715
PRSS2_P07478_OID01236	CAD_PGS	ALL	910	-0.0234311	0.0335969	0.485723	-0.0208658	0.0336613	0.535499
PTPRS_Q13332_OID01284	CAD_PGS	ALL	910	-0.0581194	0.0326671	0.0755566	-0.0556684	0.0326357	0.0884032
QPCT_Q16769_OID01293	CAD_PGS	ALL	910	-0.0068181	0.0311785	0.826949	-0.00358274	0.0309658	0.907916
REG1A_P05451_OID01231	CAD_PGS	ALL	910	-0.0733309	0.032615	0.024795	-0.0771918	0.0326451	0.0182642
REG3A_Q06141_OID01280	CAD_PGS	ALL	910	-0.0684968	0.033139	0.0390259	-0.0677162	0.0332315	0.041874
SAA4_P35542_OID01269	CAD_PGS	ALL	910	-0.0334843	0.0323213	0.300491	-0.0315636	0.0320967	0.325682
SELL_P14151_OID01249	CAD_PGS	ALL	910	-0.0675734	0.032662	0.0388457	-0.0661543	0.0327342	0.0435831
SERPINA5_P05154_OID01229	CAD_PGS	ALL	910	-0.0428138	0.0324545	0.187443	-0.0403027	0.0324047	0.213927
SERPINA7_P05543_OID01232	CAD_PGS	ALL	910	-0.0701767	0.0319715	0.0284217	-0.0701914	0.0320201	0.02863
SOD1_P00441_OID01222	CAD_PGS	ALL	910	0.0185678	0.0329157	0.572826	0.0182419	0.0330101	0.580666
SPARCL1_Q14515_OID01287	CAD_PGS	ALL	910	-0.0381288	0.0328453	0.246009	-0.0348962	0.0327521	0.286954
ST6GAL1_P15907_OID01252	CAD_PGS	ALL	910	-0.0277085	0.0332659	0.405101	-0.0256216	0.0331755	0.440139
TCN2_P20062_OID01259	CAD_PGS	ALL	910	-0.0431313	0.0328732	0.189841	-0.0427436	0.0329716	0.195182
TGFBI_Q15582_OID01291	CAD_PGS	ALL	910	-0.0591999	0.0334035	0.0766915	-0.0576514	0.03347	0.0853294
TGFBR3_Q03167_OID01279	CAD_PGS	ALL	910	-0.0287321	0.0324768	0.376559	-0.0238164	0.0322363	0.460219
THBS4_P35443_OID01268	CAD_PGS	ALL	910	-0.0489924	0.0329053	0.136869	-0.0436999	0.0324384	0.17827
TIE1_P35590_OID01270	CAD_PGS	ALL	910	-0.079978	0.0330543	0.0157367	-0.0749671	0.0326275	0.0218117
TIMD4_Q96H15_OID01298	CAD_PGS	ALL	910	-0.0258027	0.0332944	0.438553	-0.0201983	0.0324592	0.533925
TIMP1_P01033_OID01224	CAD_PGS	ALL	910	-0.0437725	0.0329623	0.184532	-0.0387863	0.032443	0.232201
TNC_P24821_OID01265	CAD_PGS	ALL	910	-0.0437793	0.0335477	0.192233	-0.039782	0.0334468	0.234594
TNXB_P22105_OID01260	CAD_PGS	ALL	910	-0.0185844	0.0326694	0.569593	-0.014272	0.0326228	0.661865
UMOD_P07911_OID01237	CAD_PGS	ALL	910	0.036133	0.0327977	0.270891	0.0329397	0.0328144	0.315739
VASN_Q6EMK4_OID01295	CAD_PGS	ALL	910	-0.0386014	0.0332188	0.245531	-0.0351865	0.0329485	0.285843
VCAM1_P19320_OID01257	CAD_PGS	ALL	910	-0.0396742	0.0332333	0.23287	-0.0345228	0.0330657	0.296737
NTproBNP_NA_OID00131	CKD_PGS	ALL	912	0.0150024	0.0321083	0.64044	0.011792	0.0321451	0.713827
MEPE_Q9NQ76_OID00132	CKD_PGS	ALL	912	0.0310399	0.0319814	0.332029	0.0254099	0.0318696	0.425485
BMP6_P22004_OID00379	CKD_PGS	ALL	892	0.0293694	0.0335764	0.381975	0.0244157	0.0335007	0.466312
ANGPT1_Q15389_OID00380	CKD_PGS	ALL	892	0.0253157	0.0338447	0.454662	0.0235868	0.0339071	0.486845
ADM_P35318_OID00381	CKD_PGS	ALL	892	0.0441612	0.0312616	0.158119	0.026409	0.0291364	0.364978
CD40L_P29965_OID00382	CKD_PGS	ALL	892	0.0178783	0.0337108	0.596008	0.0183725	0.0337773	0.586628
SLAMF7_Q9NQ25_OID00383	CKD_PGS	ALL	892	0.0470103	0.0330565	0.155348	0.0466241	0.0331232	0.159606
PGF_P49763_OID00384	CKD_PGS	ALL	892	0.0691541	0.0330285	0.0365676	0.061734	0.0327659	0.0598844
ADAMTS13_Q76LX8_OID00385	CKD_PGS	ALL	892	-0.00217104	0.033454	0.948271	-0.000468865	0.0335168	0.988842
BOC_Q9BWV1_OID00386	CKD_PGS	ALL	892	0.021549	0.0324619	0.506977	0.0202314	0.0325301	0.534151
IL4RA_P24394_OID00387	CKD_PGS	ALL	892	0.0673252	0.0337221	0.0461925	0.0650575	0.0337661	0.0543404
SRC_P12931_OID00388	CKD_PGS	ALL	892	-0.0034664	0.0334948	0.917597	0.00118501	0.0334311	0.971732
IL1ra_P18510_OID00389	CKD_PGS	ALL	892	0.0464863	0.0317186	0.14312	0.0280681	0.0294318	0.340518
IL6_P05231_OID00390	CKD_PGS	ALL	892	-0.0168145	0.0337108	0.618054	-0.0307034	0.0325695	0.346093
TNFRSF10A_O00220_OID00391	CKD_PGS	ALL	892	0.0655592	0.0336875	0.0519629	0.0566436	0.0332679	0.0889891
STK4_Q13043_OID00392	CKD_PGS	ALL	892	-0.0268051	0.0336986	0.426576	-0.0233143	0.0337001	0.489235
IDUA_P35475_OID00393	CKD_PGS	ALL	892	0.0121981	0.034006	0.719903	0.0118759	0.0340899	0.727646
TNFRSF11A_Q9Y6Q6_OID00394	CKD_PGS	ALL	892	0.094893	0.0331368	0.00428766	0.0812574	0.0320221	0.0113362
PAR1_P25116_OID00395	CKD_PGS	ALL	892	-0.00153534	0.0338226	0.963804	-0.0044572	0.0338562	0.895291
TRAILR2_O14763_OID00396	CKD_PGS	ALL	892	0.0900352	0.0325011	0.00572047	0.0826679	0.0322377	0.010504
PRSS27_Q9BQR3_OID00397	CKD_PGS	ALL	892	0.0988728	0.0340355	0.00376512	0.105714	0.0337496	0.00179215
TIE2_Q02763_OID00398	CKD_PGS	ALL	892	0.00885564	0.033872	0.793811	0.00376597	0.0337873	0.911276
TF_P13726_OID00399	CKD_PGS	ALL	892	0.0791053	0.03253	0.015225	0.0761929	0.0325392	0.0194268
IL1RL2_Q9HB29_OID00400	CKD_PGS	ALL	892	-0.0264857	0.0325352	0.415831	-0.033957	0.0322192	0.292203
PDGF_subunit_B_P01127_OID00401	CKD_PGS	ALL	892	0.0178809	0.0339167	0.598187	0.0157857	0.0339625	0.642192
IL27_Q8NEV9_Q14213_OID00402	CKD_PGS	ALL	892	0.00750309	0.0330161	0.820278	0.00529982	0.0330596	0.872673
IL17D_Q8TAD2_OID00403	CKD_PGS	ALL	892	0.0410049	0.0306632	0.181483	0.0421349	0.0306852	0.170062
CXCL1_P09341_OID00404	CKD_PGS	ALL	892	0.00233292	0.0338992	0.945149	0.00387513	0.0339658	0.909193
LOX1_P78380_OID00405	CKD_PGS	ALL	892	0.0579138	0.03359	0.0850363	0.0538988	0.0335432	0.10845
Gal9_O00182_OID00406	CKD_PGS	ALL	892	0.0977193	0.032568	0.00277215	0.0823823	0.0311203	0.00826187
GIF_P27352_OID00407	CKD_PGS	ALL	892	0.003421	0.0330356	0.917546	0.00728351	0.0330232	0.825489
SCF_P21583_OID00408	CKD_PGS	ALL	892	-0.010487	0.0323817	0.746124	-0.00849311	0.0324372	0.793512
IL18_Q14116_OID00409	CKD_PGS	ALL	892	0.0453245	0.0328669	0.168237	0.0413865	0.0328532	0.2081
FGF21_Q9NSA1_OID00410	CKD_PGS	ALL	892	-0.00537895	0.0332027	0.871341	-0.011703	0.0330372	0.723247
PIgR_P01833_OID00411	CKD_PGS	ALL	892	0.019361	0.033805	0.566978	0.0243817	0.0337252	0.469904
RAGE_Q15109_OID00412	CKD_PGS	ALL	892	0.0242274	0.0334478	0.469054	0.0253027	0.0335214	0.450559
SOD2_P04179_OID00413	CKD_PGS	ALL	892	-0.00109308	0.033818	0.974222	0.000263157	0.0337677	0.993784
CTRC_Q99895_OID00414	CKD_PGS	ALL	892	0.0182862	0.0333937	0.584111	0.022539	0.0333665	0.499538
FGF23_Q9GZV9_OID00415	CKD_PGS	ALL	892	0.0308715	0.0324643	0.341898	0.0211768	0.0319043	0.50702
SPON2_Q9BUD6_OID00416	CKD_PGS	ALL	892	0.0387242	0.0332605	0.244632	0.028601	0.0326959	0.381946
GH_P01241_OID00417	CKD_PGS	ALL	892	0.00591431	0.0336528	0.860535	0.0114047	0.0335533	0.734014
FS_P19883_OID00418	CKD_PGS	ALL	892	0.0743254	0.0338417	0.0283347	0.0729387	0.0339103	0.0317555
GLO1_Q04760_OID00419	CKD_PGS	ALL	892	-0.0108696	0.0335427	0.745975	-0.0112053	0.0336154	0.738959
CD84_Q9UIB8_OID00420	CKD_PGS	ALL	892	0.04256	0.0331707	0.199811	0.0453504	0.0331977	0.172268
PAPPA_Q13219_OID00421	CKD_PGS	ALL	892	-0.0353299	0.0329463	0.283859	-0.0360448	0.0330131	0.275208
SERPINA12_Q8IW75_OID00422	CKD_PGS	ALL	892	-0.0175654	0.0333596	0.598642	-0.0207846	0.0333712	0.533558
REN_P00797_OID00423	CKD_PGS	ALL	892	-0.0165012	0.0320887	0.607215	-0.0204896	0.0320656	0.522997
DECR1_Q16698_OID00424	CKD_PGS	ALL	892	-0.0198818	0.0328772	0.545516	-0.0186152	0.0329494	0.572243
MERTK_Q12866_OID00425	CKD_PGS	ALL	892	0.0365524	0.0330441	0.268957	0.0326993	0.0330305	0.322461
KIM1_Q96D42_OID00426	CKD_PGS	ALL	892	0.0215596	0.0336194	0.521506	0.0169653	0.0335727	0.613455
THBS2_P35442_OID00427	CKD_PGS	ALL	892	-0.00129683	0.0334832	0.969114	-0.0105858	0.0329756	0.748272
TM_P07204_OID00428	CKD_PGS	ALL	892	0.114898	0.0337118	0.000683704	0.110643	0.0336858	0.00106208
VSIG2_Q96IQ7_OID00429	CKD_PGS	ALL	892	0.0674598	0.0338769	0.0467563	0.069804	0.033929	0.0399486
AMBP_P02760_OID00430	CKD_PGS	ALL	892	0.0988245	0.033872	0.00361778	0.0941447	0.0338058	0.00547088
PRELP_P51888_OID00431	CKD_PGS	ALL	892	0.0242612	0.0330339	0.462882	0.014737	0.0325482	0.650822
HO1_P09601_OID00432	CKD_PGS	ALL	892	0.0090335	0.033854	0.789657	0.00407365	0.0337837	0.904051
XCL1_P47992_OID00433	CKD_PGS	ALL	892	0.0340773	0.0338144	0.313841	0.0263291	0.0335199	0.432387
IL16_Q14005_OID00434	CKD_PGS	ALL	892	0.0554299	0.0335888	0.0992507	0.0466671	0.0331991	0.160177
SORT1_Q99523_OID00435	CKD_PGS	ALL	892	-0.00705139	0.0332819	0.832259	-0.0100316	0.0333084	0.763355
CEACAM8_P31997_OID00436	CKD_PGS	ALL	892	0.0625859	0.0334115	0.0613763	0.056229	0.0332304	0.0909841
PTX3_P26022_OID00437	CKD_PGS	ALL	892	0.0450097	0.0340294	0.186291	0.0398503	0.0339539	0.240851
PSGL1_Q14242_OID00438	CKD_PGS	ALL	892	-0.112193	0.0315407	0.000395142	-0.112868	0.0315843	0.000371456
CCL17_Q92583_OID00439	CKD_PGS	ALL	892	0.00821133	0.0340653	0.809575	0.00930269	0.0341384	0.785303
CCL3_P10147_OID00440	CKD_PGS	ALL	892	0.0689448	0.033768	0.0414792	0.0626348	0.0336051	0.0626785
MMP7_P09237_OID00441	CKD_PGS	ALL	892	0.0364754	0.0331497	0.271494	0.0350822	0.0332192	0.291222
IgG_Fc_receptor_IIb_P31994_OID00442	CKD_PGS	ALL	892	-0.000714761	0.0337842	0.983126	-0.00632443	0.0336708	0.851052
ITGB1BP2_Q9UKP3_OID00443	CKD_PGS	ALL	892	-0.00657276	0.0335407	0.844684	-0.00323794	0.0335514	0.92314
DCN_P07585_OID00444	CKD_PGS	ALL	892	0.0471997	0.0322523	0.143703	0.0442608	0.0322751	0.170615
Dkk1_O94907_OID00445	CKD_PGS	ALL	892	0.031187	0.0339552	0.358625	0.0283901	0.03399	0.403806
LPL_P06858_OID00446	CKD_PGS	ALL	892	0.0138849	0.0314552	0.659019	0.00817803	0.0313146	0.794033
PRSS8_Q16651_OID00447	CKD_PGS	ALL	892	0.0260007	0.0321983	0.419588	0.0225014	0.0321964	0.484813
AGRP_O00253_OID00448	CKD_PGS	ALL	892	0.0655006	0.0329568	0.0471821	0.062916	0.0329984	0.0568958
HBEGF_Q99075_OID00449	CKD_PGS	ALL	892	-5.48437e-05	0.0338328	0.998707	-0.00251184	0.0338806	0.940918
GDF2_Q9UK05_OID00450	CKD_PGS	ALL	892	0.0277535	0.0326293	0.395242	0.0352175	0.0321971	0.274341
FABP2_P12104_OID00451	CKD_PGS	ALL	892	0.0381537	0.034128	0.263891	0.0363614	0.0341807	0.287714
THPO_P40225_OID00452	CKD_PGS	ALL	892	0.0125042	0.0341254	0.714142	0.0122192	0.0342026	0.720984
MARCO_Q9UEW3_OID00453	CKD_PGS	ALL	892	0.0123834	0.0333651	0.710617	0.0110537	0.0334346	0.741022
GT_P51161_OID00454	CKD_PGS	ALL	892	0.0652644	0.033341	0.0506082	0.0613933	0.0332536	0.0651997
BNP_P16860_OID00455	CKD_PGS	ALL	892	0.00255309	0.0330371	0.938419	0.00139357	0.0330862	0.966413
MMP12_P39900_OID00456	CKD_PGS	ALL	892	0.0372355	0.0331096	0.261061	0.0367702	0.0331898	0.26822
ACE2_Q9BYF1_OID00457	CKD_PGS	ALL	892	0.0162053	0.033089	0.624434	0.0152172	0.0331654	0.646473
PDL2_Q9BQ51_OID00458	CKD_PGS	ALL	892	0.0827231	0.0336072	0.0140288	0.0808857	0.0336713	0.0165042
CTSL1_P07711_OID00459	CKD_PGS	ALL	892	0.0430305	0.0333916	0.197857	0.0351541	0.0330737	0.28812
hOSCAR_Q8IYS5_OID00460	CKD_PGS	ALL	892	0.0913438	0.0339437	0.00725878	0.0895936	0.0340091	0.00857791
TNFRSF13B_O14836_OID00461	CKD_PGS	ALL	892	0.0640835	0.0334644	0.0558216	0.058584	0.0333618	0.0794357
TGM2_P21980_OID00462	CKD_PGS	ALL	892	0.0343824	0.0335346	0.305515	0.0276147	0.0333243	0.40752
LEP_P41159_OID00463	CKD_PGS	ALL	892	0.0339797	0.0287786	0.238031	0.00699497	0.0229161	0.760255
CA5A_P35218_OID00464	CKD_PGS	ALL	892	-0.0229695	0.0334029	0.491856	-0.0291572	0.0332438	0.380689
HSP_27_P04792_OID00465	CKD_PGS	ALL	892	0.00953574	0.0332305	0.774213	0.0109231	0.0332543	0.742634
CD4_P01730_OID00466	CKD_PGS	ALL	892	0.0977363	0.0333747	0.00349488	0.0901336	0.0331016	0.00659959
NEMO_Q9Y6K9_OID00467	CKD_PGS	ALL	892	0.00320223	0.0334242	0.923697	0.0058183	0.0334538	0.861968
VEGFD_O43915_OID00468	CKD_PGS	ALL	892	-0.0241115	0.0339923	0.478314	-0.0204557	0.0339977	0.547545
PARP1_P09874_OID00469	CKD_PGS	ALL	892	-0.0463602	0.0337059	0.16935	-0.0535174	0.0334778	0.110273
HAOX1_Q9UJM8_OID00470	CKD_PGS	ALL	892	-0.00395085	0.0328843	0.904397	-0.00794588	0.0328639	0.809006
TNFRSF14_Q92956_OID00563	CKD_PGS	ALL	912	0.0970121	0.0324792	0.00289512	0.0895016	0.032298	0.00570241
LDL_receptor_P01130_OID00564	CKD_PGS	ALL	912	-0.0274941	0.0324321	0.396807	-0.0330387	0.0323731	0.307739
ITGB2_P05107_OID00565	CKD_PGS	ALL	912	0.0376928	0.0326696	0.248906	0.030813	0.0325118	0.343514
IL17RA_Q96F46_OID00566	CKD_PGS	ALL	912	0.0857173	0.0331314	0.00983281	0.0838548	0.0332076	0.0117364
TNFR2_P20333_OID00567	CKD_PGS	ALL	912	0.11216	0.032378	0.000557285	0.100226	0.0317696	0.00165995
MMP9_P14780_OID00568	CKD_PGS	ALL	912	0.0539905	0.0326049	0.0980922	0.0469352	0.0324521	0.148447
EPHB4_P54760_OID00569	CKD_PGS	ALL	912	0.0990184	0.0320746	0.00208323	0.0896285	0.0317302	0.00483781
IL2RA_P01589_OID00570	CKD_PGS	ALL	912	0.105604	0.0323519	0.00113929	0.102675	0.0324002	0.00158193
OPG_O00300_OID00571	CKD_PGS	ALL	912	0.041288	0.0323713	0.202481	0.0372494	0.0323821	0.250325
ALCAM_Q13740_OID00572	CKD_PGS	ALL	912	0.0736716	0.0322886	0.0227435	0.0645512	0.0319336	0.0435338
TFF3_Q07654_OID00573	CKD_PGS	ALL	912	0.0710146	0.0316293	0.0249978	0.0690281	0.031699	0.0296961
SELP_P16109_OID00574	CKD_PGS	ALL	912	-0.00268571	0.0330041	0.935162	-0.00294635	0.0330912	0.929072
CSTB_P04080_OID00575	CKD_PGS	ALL	912	0.0867885	0.0317305	0.00635802	0.0719811	0.0307177	0.019332
MCP1_P13500_OID00576	CKD_PGS	ALL	912	0.0849534	0.0330211	0.010251	0.0734378	0.0324723	0.0239647
CD163_Q86VB7_OID00577	CKD_PGS	ALL	912	0.0759587	0.0330305	0.0216974	0.0686445	0.0328712	0.0370549
Gal3_P17931_OID00578	CKD_PGS	ALL	912	0.0539424	0.03136	0.0857599	0.0475157	0.0312418	0.128639
GRN_P28799_OID00579	CKD_PGS	ALL	912	0.0644687	0.0327582	0.0493746	0.0584972	0.0326281	0.0733352
BLM_hydrolase_Q13867_OID00581	CKD_PGS	ALL	912	0.00483017	0.0331406	0.884153	0.00324266	0.0332176	0.922257
PLC_P98160_OID00582	CKD_PGS	ALL	912	0.104081	0.0318458	0.00112324	0.0858593	0.0302572	0.00464762
LTBR_P36941_OID00583	CKD_PGS	ALL	912	0.106208	0.0324432	0.00110235	0.0947113	0.0318929	0.00306102
Notch_3_Q9UM47_OID00584	CKD_PGS	ALL	912	0.0296658	0.0315853	0.347866	0.0171273	0.0308554	0.578977
TIMP4_Q99727_OID00585	CKD_PGS	ALL	912	0.0446703	0.0323327	0.167445	0.0299867	0.0313079	0.338423
CNTN1_Q12860_OID00586	CKD_PGS	ALL	912	0.0204575	0.0317795	0.519914	0.0166887	0.0318014	0.599868
CDH5_P33151_OID00587	CKD_PGS	ALL	912	0.0863651	0.0327074	0.00842156	0.0773634	0.0324086	0.0171878
TLT2_Q5T2D2_OID00588	CKD_PGS	ALL	912	0.0924294	0.0320439	0.00401488	0.0860844	0.0319388	0.00716493
FABP4_P15090_OID00589	CKD_PGS	ALL	912	0.0603664	0.0299155	0.0439002	0.034368	0.0261399	0.188923
TFPI_P10646_OID00590	CKD_PGS	ALL	912	0.0539385	0.0327461	0.0998728	0.0533297	0.0328392	0.104736
PAI_P05121_OID00591	CKD_PGS	ALL	912	-0.00520321	0.0316836	0.869592	-0.0127077	0.0314953	0.686692
CCL24_O00175_OID00592	CKD_PGS	ALL	912	0.0283187	0.0329321	0.390068	0.0249509	0.0329301	0.448835
TR_P02786_OID00593	CKD_PGS	ALL	912	0.0397515	0.0320029	0.214517	0.0293113	0.031526	0.352753
TNFRSF10C_O14798_OID00594	CKD_PGS	ALL	912	0.0365144	0.0328357	0.266422	0.0265441	0.0324342	0.413349
GDF15_Q99988_OID00595	CKD_PGS	ALL	912	0.0560477	0.0315719	0.0761978	0.0537848	0.0316343	0.0894402
SELE_P16581_OID00596	CKD_PGS	ALL	912	0.0126804	0.0329326	0.700299	0.00268016	0.032542	0.934379
AZU1_P20160_OID00597	CKD_PGS	ALL	912	0.0570957	0.0331944	0.0857704	0.0521296	0.033162	0.116312
DLK1_P80370_OID00598	CKD_PGS	ALL	912	0.0924037	0.0321295	0.00412344	0.0849331	0.0319492	0.00799205
SPON1_Q9HCB6_OID00599	CKD_PGS	ALL	912	0.0125043	0.0333588	0.707867	0.00525164	0.0331946	0.874329
MPO_P05164_OID00600	CKD_PGS	ALL	912	0.0466132	0.0331588	0.160143	0.0409672	0.0330942	0.21608
CXCL16_Q9H2A7_OID00601	CKD_PGS	ALL	912	0.0672862	0.0323425	0.0377704	0.0569701	0.031916	0.0746001
IL6RA_P08887_OID00602	CKD_PGS	ALL	912	0.0217279	0.0326631	0.506086	0.0158674	0.0325879	0.626441
RETN_Q9HD89_OID00603	CKD_PGS	ALL	912	0.0811295	0.0330007	0.0141434	0.0738529	0.0328306	0.0247228
IGFBP1_P08833_OID00604	CKD_PGS	ALL	912	0.0597715	0.031512	0.0581781	0.0717973	0.0308686	0.0202468
CHIT1_Q13231_OID00605	CKD_PGS	ALL	912	0.00677337	0.0313904	0.82921	0.0111257	0.031387	0.723071
TRAP_P13686_OID00606	CKD_PGS	ALL	912	0.000499711	0.033386	0.988061	0.00724735	0.0331889	0.827193
PSPD_P35247_OID00608	CKD_PGS	ALL	912	0.00202723	0.0320978	0.949655	0.00459853	0.0321587	0.886326
PI3_P19957_OID00609	CKD_PGS	ALL	912	0.0318945	0.0323659	0.324676	0.0266215	0.0323235	0.410388
EpCAM_P16422_OID00610	CKD_PGS	ALL	912	0.022073	0.0333147	0.507783	0.021642	0.0333628	0.516708
APN_P15144_OID00611	CKD_PGS	ALL	912	0.0598416	0.033323	0.0728624	0.0570961	0.0333844	0.0875653
AXL_P30530_OID00612	CKD_PGS	ALL	912	0.132809	0.0333977	7.5548e-05	0.125895	0.0332697	0.000164574
IL1RT1_P14778_OID00613	CKD_PGS	ALL	912	0.047078	0.0333172	0.157996	0.0478183	0.0334018	0.152606
MMP2_P08253_OID00614	CKD_PGS	ALL	912	0.00890172	0.0329304	0.786977	-0.00107998	0.0325103	0.973507
FAS_P25445_OID00615	CKD_PGS	ALL	912	0.0752019	0.0328772	0.0224075	0.0685502	0.0327581	0.0366651
MB_P02144_OID00616	CKD_PGS	ALL	912	0.114301	0.0307592	0.000214962	0.105282	0.0304247	0.000564925
TNFSF13B_Q9Y275_OID00617	CKD_PGS	ALL	912	0.0378108	0.0323588	0.242922	0.0307416	0.0321689	0.339516
PRTN3_P24158_OID00618	CKD_PGS	ALL	912	0.0409885	0.0328744	0.212789	0.037904	0.0329116	0.249756
PCSK9_Q8NBP7_OID00619	CKD_PGS	ALL	912	0.0378052	0.0324839	0.24481	0.0322347	0.0324279	0.320471
UPAR_Q03405_OID00620	CKD_PGS	ALL	912	0.0961554	0.032459	0.00313358	0.0856448	0.0319889	0.00755735
OPN_P10451_OID00621	CKD_PGS	ALL	912	0.0335369	0.0327596	0.306241	0.0278671	0.0327009	0.394341
CTSD_P07339_OID00622	CKD_PGS	ALL	912	0.0249242	0.0331878	0.452847	0.0190354	0.0331147	0.565549
PGLYRP1_O75594_OID00623	CKD_PGS	ALL	912	0.0571977	0.0327133	0.0807281	0.0512626	0.0326196	0.116414
CPA1_P15085_OID00624	CKD_PGS	ALL	912	0.0223319	0.0327519	0.495509	0.0212831	0.0328284	0.516948
JAMA_Q9Y624_OID00625	CKD_PGS	ALL	912	0.0304597	0.0326889	0.351689	0.0288305	0.0327712	0.37923
Gal4_P56470_OID00626	CKD_PGS	ALL	912	-0.0315056	0.0323021	0.329654	-0.039744	0.03206	0.215421
IL1RT2_P27930_OID00627	CKD_PGS	ALL	912	0.00319866	0.0323814	0.921335	-0.001011	0.0323511	0.975076
SHPS1_P78324_OID00628	CKD_PGS	ALL	912	0.0421063	0.0327177	0.198441	0.0382096	0.0327386	0.243476
CCL15_Q16663_OID00629	CKD_PGS	ALL	912	0.0537175	0.0324103	0.0977852	0.0495358	0.0324087	0.12675
CASP3_P42574_OID00630	CKD_PGS	ALL	912	-0.00328396	0.0329466	0.920624	-0.000185441	0.0329888	0.995516
uPA_P00749_OID00631	CKD_PGS	ALL	912	0.0621561	0.0328567	0.0588493	0.0561366	0.0327545	0.0869013
CPB1_P15086_OID00632	CKD_PGS	ALL	912	0.0442344	0.0329384	0.179631	0.040196	0.0329104	0.222266
CHI3L1_P36222_OID00633	CKD_PGS	ALL	912	0.047234	0.033163	0.15471	0.0376327	0.0328175	0.251802
ST2_Q01638_OID00634	CKD_PGS	ALL	912	-0.00597654	0.0325166	0.854212	-0.0133751	0.0323274	0.679164
tPA_P00750_OID00635	CKD_PGS	ALL	912	-0.022116	0.0332594	0.506251	-0.0300821	0.033056	0.363049
SCGB3A2_Q96PL1_OID00636	CKD_PGS	ALL	912	0.0165331	0.0329922	0.616408	0.0258222	0.0326747	0.429573
EGFR_P00533_OID00637	CKD_PGS	ALL	912	0.0186917	0.0315293	0.553441	0.0175917	0.0316148	0.578052
IGFBP7_Q16270_OID00638	CKD_PGS	ALL	912	0.0383329	0.0328446	0.243481	0.0242248	0.0319623	0.4487
CD93_Q9NPY3_OID00639	CKD_PGS	ALL	912	0.102847	0.0326164	0.00166863	0.0954056	0.0324443	0.00336035
IL18BP_O95998_OID00640	CKD_PGS	ALL	912	0.114879	0.0325757	0.000442437	0.108831	0.0324935	0.000844045
COL1A1_P02452_OID00641	CKD_PGS	ALL	912	0.0320017	0.0334407	0.338841	0.0225785	0.033117	0.495555
PON3_Q15166_OID00642	CKD_PGS	ALL	912	0.0412758	0.0332198	0.214376	0.0580125	0.0319253	0.0695318
CTSZ_Q9UBR2_OID00643	CKD_PGS	ALL	912	0.0878564	0.0328121	0.00755193	0.083359	0.0328077	0.0112269
MMP3_P08254_OID00644	CKD_PGS	ALL	912	0.0449081	0.0294619	0.127793	0.0451891	0.0295215	0.126193
RARRES2_Q99969_OID00645	CKD_PGS	ALL	912	0.0688344	0.0322587	0.0331287	0.0583976	0.0318181	0.0667851
ICAM2_P13598_OID00646	CKD_PGS	ALL	912	0.0594809	0.0337758	0.0785714	0.0529236	0.03367	0.116344
KLK6_Q92876_OID00647	CKD_PGS	ALL	912	0.0523918	0.0325458	0.107797	0.0566015	0.0325537	0.0824302
PDGF_subunit_A_P04085_OID00648	CKD_PGS	ALL	912	0.0151873	0.0330837	0.646304	0.0126732	0.0331426	0.702267
TNFR1_P19438_OID00649	CKD_PGS	ALL	912	0.103982	0.0318351	0.00113117	0.0900562	0.030956	0.00371384
IGFBP2_P18065_OID00650	CKD_PGS	ALL	912	0.0355618	0.0313774	0.257367	0.0431131	0.0311713	0.166979
vWF_P04275_OID00651	CKD_PGS	ALL	912	0.0534714	0.03342	0.109955	0.0451469	0.0331298	0.173312
PECAM1_P16284_OID00652	CKD_PGS	ALL	912	-0.0108682	0.0329749	0.741787	-0.0160687	0.0329422	0.625823
CCL16_O15467_OID00654	CKD_PGS	ALL	912	-0.0160865	0.032335	0.618963	-0.0254044	0.0320046	0.427539
GP6_Q9HCN6_OID05026	CKD_PGS	ALL	912	0.0184007	0.0328027	0.574973	0.0216234	0.0328428	0.510458
ANG_P03950_OID01226	CKD_PGS	ALL	910	0.0378209	0.0327955	0.249124	0.0346492	0.0328058	0.291166
ANGPTL3_Q9Y5C1_OID01306	CKD_PGS	ALL	910	0.040378	0.0320751	0.208411	0.0352538	0.0320067	0.270998
AOC3_Q16853_OID01294	CKD_PGS	ALL	910	0.0311834	0.0331708	0.347426	0.0259738	0.0330956	0.432773
APOM_O95445_OID01221	CKD_PGS	ALL	910	-0.0146825	0.0322321	0.648843	-0.00510229	0.0317324	0.872295
C1QTNF1_Q9BXJ1_OID01301	CKD_PGS	ALL	910	0.0307339	0.0326779	0.347211	0.0207257	0.032194	0.519887
C2_P06681_OID01233	CKD_PGS	ALL	910	0.062962	0.0326383	0.054037	0.0560259	0.0324649	0.0847411
CA1_P00915_OID01223	CKD_PGS	ALL	910	0.0299537	0.032383	0.355225	0.0251888	0.0323415	0.436282
CA3_P07451_OID01235	CKD_PGS	ALL	910	0.0621262	0.0321577	0.0536849	0.0504672	0.0314876	0.109341
CA4_P22748_OID01261	CKD_PGS	ALL	910	0.0501008	0.0333966	0.133922	0.0485433	0.0334742	0.147363
CCL14_Q16627_OID01292	CKD_PGS	ALL	910	0.0922441	0.0316126	0.00361176	0.081023	0.0309856	0.00907725
CCL18_P55774_OID01276	CKD_PGS	ALL	910	0.0552069	0.0330894	0.0955836	0.0482652	0.0328995	0.142716
CCL5_P13501_OID01246	CKD_PGS	ALL	910	0.0198336	0.0331639	0.549959	0.0191062	0.0332503	0.565695
CD46_P15529_OID01251	CKD_PGS	ALL	910	0.0941259	0.0324898	0.00385838	0.0854685	0.032162	0.00801469
CD59_P13987_OID01248	CKD_PGS	ALL	910	0.0920506	0.0320625	0.00418884	0.0805504	0.031411	0.0104984
CDH1_P12830_OID01245	CKD_PGS	ALL	910	0.0716774	0.0329053	0.0296452	0.0674981	0.0328911	0.0404451
CES1_P23141_OID01263	CKD_PGS	ALL	910	-0.023782	0.0325349	0.464991	-0.0310291	0.0322769	0.336642
CFHR5_Q9BXR6_OID01302	CKD_PGS	ALL	910	0.027996	0.0335857	0.404747	0.0263259	0.0336562	0.434305
CHL1_O00533_OID01216	CKD_PGS	ALL	910	0.0483799	0.0328622	0.141318	0.0523226	0.032856	0.111631
CNDP1_Q96KN2_OID01299	CKD_PGS	ALL	910	-0.00895484	0.0316678	0.777415	-0.00872929	0.0317435	0.783384
COL18A1_P39060_OID01271	CKD_PGS	ALL	910	0.0784337	0.0322301	0.0151466	0.068512	0.0317722	0.0313231
COMP_P49747_OID01274	CKD_PGS	ALL	910	0.0703013	0.0326385	0.0315123	0.0598479	0.0321061	0.0626407
CR2_P20023_OID01258	CKD_PGS	ALL	910	0.0376289	0.0334723	0.261239	0.0329755	0.0334477	0.324459
CRTAC1_Q9NQ79_OID01304	CKD_PGS	ALL	910	0.0532321	0.0328218	0.105188	0.0515862	0.0328668	0.116874
CST3_P01034_OID01225	CKD_PGS	ALL	910	0.129804	0.0318654	5.04293e-05	0.117788	0.0311396	0.000165582
DEFA1_P59665_OID01277	CKD_PGS	ALL	910	0.0603698	0.0337404	0.0739141	0.0556261	0.0336882	0.0990487
DPP4_P27487_OID01266	CKD_PGS	ALL	910	0.0788334	0.0323006	0.0148557	0.0781318	0.0323822	0.0160316
EFEMP1_Q12805_OID01281	CKD_PGS	ALL	910	0.0828378	0.0318675	0.00949167	0.0689461	0.0308244	0.0255503
ENG_P17813_OID01254	CKD_PGS	ALL	910	0.0510426	0.0333312	0.126031	0.0464702	0.0333017	0.163233
F11_P03951_OID01227	CKD_PGS	ALL	910	0.0130523	0.0323156	0.686383	0.0108774	0.0323771	0.73698
F7_P08709_OID01239	CKD_PGS	ALL	910	0.0380329	0.0323379	0.239865	0.0335184	0.0323096	0.299825
FAP_Q12884_OID01282	CKD_PGS	ALL	910	0.0241829	0.0332681	0.467472	0.017829	0.0330949	0.590212
FCGR2A_P12318_OID01244	CKD_PGS	ALL	910	0.0689184	0.0319823	0.0314368	0.0633368	0.0318799	0.0472585
FCGR3B_O75015_OID01219	CKD_PGS	ALL	910	0.0607551	0.0328443	0.064674	0.0566436	0.0328413	0.0849157
FCN2_Q15485_OID01290	CKD_PGS	ALL	910	0.020907	0.0324256	0.519243	0.020399	0.0323858	0.528938
FETUB_Q9UGM5_OID01305	CKD_PGS	ALL	910	0.0184695	0.0324626	0.569535	0.0172972	0.0324927	0.594622
GAS6_Q14393_OID01286	CKD_PGS	ALL	910	0.12469	0.0326313	0.000142017	0.118939	0.0325383	0.000271849
GNLY_P22749_OID01262	CKD_PGS	ALL	910	-0.0296702	0.0330252	0.36921	-0.0359257	0.0328937	0.275052
GP1BA_P07359_OID01234	CKD_PGS	ALL	910	0.0351604	0.0327873	0.283839	0.0320139	0.0328216	0.329632
ICAM1_P05362_OID01230	CKD_PGS	ALL	910	0.0731528	0.0326008	0.0250834	0.0673889	0.032456	0.0381507
ICAM3_P32942_OID01267	CKD_PGS	ALL	910	0.0366265	0.0325457	0.260729	0.0321421	0.0325172	0.323193
IGFBP3_P17936_OID01255	CKD_PGS	ALL	910	0.0231226	0.0310462	0.456601	0.0286346	0.0309545	0.355188
IGFBP6_P24592_OID01264	CKD_PGS	ALL	910	0.109413	0.0309729	0.000432689	0.0965229	0.0300931	0.00138683
IGLC2_P0DOY2_OID01240	CKD_PGS	ALL	910	0.05418	0.0320479	0.0912629	0.0476353	0.0318952	0.135662
IL7R_P16871_OID01253	CKD_PGS	ALL	910	0.0489815	0.0322431	0.129084	0.0469802	0.0323085	0.146267
ITGAM_P11215_OID01242	CKD_PGS	ALL	910	-0.000431448	0.0329781	0.989565	-0.00350521	0.0329667	0.915348
KIT_P10721_OID01241	CKD_PGS	ALL	910	0.060788	0.0328102	0.0642524	0.0648916	0.0327982	0.0481784
LCN2_P80188_OID01278	CKD_PGS	ALL	910	0.0817417	0.0328385	0.0129842	0.0768836	0.0327924	0.0192687
LILRB1_Q8NHL6_OID01297	CKD_PGS	ALL	910	0.0696251	0.0319848	0.0297555	0.0626654	0.0317942	0.0490363
LILRB2_Q8N423_OID01296	CKD_PGS	ALL	910	0.0775255	0.0320913	0.0159014	0.0696747	0.031821	0.0288131
LILRB5_O75023_OID01220	CKD_PGS	ALL	910	0.0797029	0.0326747	0.01491	0.0729565	0.0324984	0.0250173
LTBP2_Q14767_OID01288	CKD_PGS	ALL	910	0.029469	0.0329188	0.37092	0.0235774	0.0327956	0.472377
LYVE1_Q9Y5Y7_OID01307	CKD_PGS	ALL	910	0.0829038	0.0325748	0.011094	0.0723424	0.0320144	0.0240818
MBL2_P11226_OID01243	CKD_PGS	ALL	910	-0.0144105	0.0328252	0.660762	-0.00988493	0.0327929	0.763153
MEGF9_Q9H1U4_OID01303	CKD_PGS	ALL	910	0.0635039	0.033118	0.0554923	0.057295	0.032977	0.0826579
MET_P08581_OID01238	CKD_PGS	ALL	910	0.0270349	0.0335519	0.420593	0.0243089	0.0335997	0.469572
MFAP5_Q13361_OID01285	CKD_PGS	ALL	910	0.0723731	0.0326525	0.0269112	0.0576556	0.0315399	0.0678804
NCAM1_P13591_OID01247	CKD_PGS	ALL	910	0.0042934	0.032423	0.894683	0.00574787	0.0324786	0.859569
NID1_P14543_OID01250	CKD_PGS	ALL	910	0.0616263	0.0328542	0.0610155	0.0554341	0.0327356	0.0907315
NOTCH1_P46531_OID01273	CKD_PGS	ALL	910	0.0719311	0.0328187	0.0286535	0.0678379	0.0328168	0.0390066
NRP1_O14786_OID01217	CKD_PGS	ALL	910	0.0613845	0.0325559	0.0596856	0.0555999	0.0324574	0.0870584
OSMR_Q99650_OID01300	CKD_PGS	ALL	910	0.072057	0.0322993	0.0259342	0.066525	0.0322015	0.039127
PAM_P19021_OID01256	CKD_PGS	ALL	910	0.0955455	0.0331101	0.00399957	0.0859809	0.032694	0.00868907
PCOLCE_Q15113_OID01289	CKD_PGS	ALL	910	0.058324	0.0330753	0.0781802	0.0554066	0.033007	0.0935744
PLA2G7_Q13093_OID01283	CKD_PGS	ALL	910	0.0188503	0.0333134	0.571639	0.0171453	0.0333838	0.607672
PLTP_P55058_OID01275	CKD_PGS	ALL	910	-0.0396391	0.0327202	0.22604	-0.0407133	0.0327898	0.214695
PLXNB2_O15031_OID01218	CKD_PGS	ALL	910	0.00646153	0.0332535	0.845976	-0.000377446	0.0330896	0.990901
PRCP_P42785_OID01272	CKD_PGS	ALL	910	-0.0125939	0.0326239	0.699565	-0.0136887	0.0327013	0.67561
PROC_P04070_OID01228	CKD_PGS	ALL	910	0.0333731	0.0323702	0.302828	0.0334324	0.0324516	0.303186
PRSS2_P07478_OID01236	CKD_PGS	ALL	910	0.0628294	0.0334815	0.0609066	0.0607233	0.033535	0.0705173
PTPRS_Q13332_OID01284	CKD_PGS	ALL	910	0.0548556	0.0326162	0.0929475	0.0500194	0.0325761	0.125025
QPCT_Q16769_OID01293	CKD_PGS	ALL	910	0.0606135	0.0310587	0.0513005	0.0534353	0.030848	0.0835818
REG1A_P05451_OID01231	CKD_PGS	ALL	910	0.0680556	0.0325705	0.0369468	0.0704749	0.032592	0.0308577
REG3A_Q06141_OID01280	CKD_PGS	ALL	910	-0.0492758	0.0331191	0.137148	-0.0508925	0.033194	0.125586
SAA4_P35542_OID01269	CKD_PGS	ALL	910	0.00325227	0.0322841	0.91978	-0.00435721	0.0320452	0.891875
SELL_P14151_OID01249	CKD_PGS	ALL	910	0.0726201	0.0325926	0.026121	0.0704843	0.0326538	0.0311531
SERPINA5_P05154_OID01229	CKD_PGS	ALL	910	0.0704608	0.0323436	0.0296289	0.0653888	0.0322894	0.0431562
SERPINA7_P05543_OID01232	CKD_PGS	ALL	910	0.0834581	0.0318795	0.00899646	0.0808438	0.0319231	0.0114973
SOD1_P00441_OID01222	CKD_PGS	ALL	910	-0.0314636	0.0328472	0.338384	-0.0324968	0.0329272	0.323945
SPARCL1_Q14515_OID01287	CKD_PGS	ALL	910	0.0758053	0.0327145	0.0207193	0.0700244	0.0326187	0.0320821
ST6GAL1_P15907_OID01252	CKD_PGS	ALL	910	0.0452363	0.0331862	0.173194	0.0393386	0.0330895	0.234815
TCN2_P20062_OID01259	CKD_PGS	ALL	910	0.0634933	0.0327787	0.0530566	0.062823	0.0328649	0.0562538
TGFBI_Q15582_OID01291	CKD_PGS	ALL	910	0.0210334	0.0333964	0.52898	0.0184084	0.0334484	0.582216
TGFBR3_Q03167_OID01279	CKD_PGS	ALL	910	0.0582797	0.0323757	0.0721812	0.0506908	0.0321325	0.115023
THBS4_P35443_OID01268	CKD_PGS	ALL	910	0.0225972	0.0328799	0.492094	0.0124053	0.0323994	0.701896
TIE1_P35590_OID01270	CKD_PGS	ALL	910	0.0699377	0.0330218	0.0344569	0.0601807	0.0325918	0.0651517
TIMD4_Q96H15_OID01298	CKD_PGS	ALL	910	0.160132	0.0328127	1.25498e-06	0.147416	0.0320183	4.74394e-06
TIMP1_P01033_OID01224	CKD_PGS	ALL	910	0.0858583	0.0328117	0.00902853	0.0753737	0.0323012	0.0198453
TNC_P24821_OID01265	CKD_PGS	ALL	910	0.0710313	0.0334366	0.0339147	0.0651263	0.0333305	0.0510191
TNXB_P22105_OID01260	CKD_PGS	ALL	910	0.0278705	0.032605	0.392895	0.0232125	0.0325474	0.475914
UMOD_P07911_OID01237	CKD_PGS	ALL	910	0.0111969	0.0327605	0.732597	0.0149137	0.032759	0.649036
VASN_Q6EMK4_OID01295	CKD_PGS	ALL	910	0.110311	0.0329799	0.00085777	0.102265	0.0327203	0.00183296
VCAM1_P19320_OID01257	CKD_PGS	ALL	910	0.0959051	0.0330463	0.00379729	0.0893878	0.0328792	0.00668171
NTproBNP_NA_OID00131	BMI_PGS	ALL	912	0.0923943	0.0316465	0.00359304	0.0835037	0.0327429	0.0109293
MEPE_Q9NQ76_OID00132	BMI_PGS	ALL	912	0.0206431	0.0316764	0.51477	-0.00136552	0.0325894	0.966587
BMP6_P22004_OID00379	BMI_PGS	ALL	892	0.0995333	0.0330332	0.00266016	0.0805722	0.0340141	0.0180631
ANGPT1_Q15389_OID00380	BMI_PGS	ALL	892	0.00602143	0.0334649	0.857247	-0.00138273	0.0345362	0.968073
ADM_P35318_OID00381	BMI_PGS	ALL	892	0.133831	0.0306041	1.37308e-05	0.0539808	0.0296264	0.0687898
CD40L_P29965_OID00382	BMI_PGS	ALL	892	0.0383516	0.0333026	0.249796	0.0444738	0.0343674	0.195983
SLAMF7_Q9NQ25_OID00383	BMI_PGS	ALL	892	0.0790664	0.0326041	0.015508	0.0831197	0.0336492	0.0136946
PGF_P49763_OID00384	BMI_PGS	ALL	892	0.0975639	0.0325631	0.00281129	0.0678157	0.0333535	0.0423301
ADAMTS13_Q76LX8_OID00385	BMI_PGS	ALL	892	-0.0241216	0.0330587	0.465793	-0.0167142	0.0341246	0.624399
BOC_Q9BWV1_OID00386	BMI_PGS	ALL	892	0.0906382	0.0319495	0.0046603	0.0891925	0.032994	0.00699912
IL4RA_P24394_OID00387	BMI_PGS	ALL	892	0.0697679	0.0333262	0.0365932	0.0636287	0.0343888	0.0646117
SRC_P12931_OID00388	BMI_PGS	ALL	892	-0.00308413	0.033109	0.925805	0.0205367	0.0340348	0.546398
IL1ra_P18510_OID00389	BMI_PGS	ALL	892	0.126714	0.031098	5.02687e-05	0.042604	0.0299505	0.155244
IL6_P05231_OID00390	BMI_PGS	ALL	892	0.113791	0.0331045	0.000615197	0.0526803	0.0331336	0.112211
TNFRSF10A_O00220_OID00391	BMI_PGS	ALL	892	0.126261	0.0330974	0.000145847	0.0891954	0.0337974	0.00846025
STK4_Q13043_OID00392	BMI_PGS	ALL	892	0.0415198	0.0332929	0.212693	0.0624374	0.0342601	0.0687287
IDUA_P35475_OID00393	BMI_PGS	ALL	892	0.0100216	0.0336151	0.765675	0.00945971	0.0347137	0.785297
TNFRSF11A_Q9Y6Q6_OID00394	BMI_PGS	ALL	892	0.113008	0.0326857	0.000571641	0.0517438	0.0326803	0.113707
PAR1_P25116_OID00395	BMI_PGS	ALL	892	0.108069	0.0332328	0.00119033	0.101221	0.0343045	0.00325576
TRAILR2_O14763_OID00396	BMI_PGS	ALL	892	0.0919221	0.0321173	0.00430916	0.0609032	0.0328856	0.0643678
PRSS27_Q9BQR3_OID00397	BMI_PGS	ALL	892	0.0172545	0.0338002	0.609841	0.053316	0.0345117	0.12274
TIE2_Q02763_OID00398	BMI_PGS	ALL	892	0.0675055	0.0334053	0.0436044	0.0459553	0.0343697	0.181542
TF_P13726_OID00399	BMI_PGS	ALL	892	0.0804773	0.0321488	0.0124861	0.0690079	0.0331555	0.0376934
IL1RL2_Q9HB29_OID00400	BMI_PGS	ALL	892	0.0477058	0.0321322	0.13799	0.012884	0.0328258	0.694788
PDGF_subunit_B_P01127_OID00401	BMI_PGS	ALL	892	0.0192604	0.033525	0.565772	0.0115534	0.0345851	0.738417
IL27_Q8NEV9_Q14213_OID00402	BMI_PGS	ALL	892	0.0430933	0.0326042	0.186611	0.0340306	0.0336444	0.312067
IL17D_Q8TAD2_OID00403	BMI_PGS	ALL	892	0.050125	0.0302936	0.098356	0.0606121	0.0312122	0.0524661
CXCL1_P09341_OID00404	BMI_PGS	ALL	892	-0.00756798	0.0335078	0.821365	-0.00150538	0.0345866	0.965293
LOX1_P78380_OID00405	BMI_PGS	ALL	892	0.0686736	0.0331783	0.038761	0.0509289	0.0341631	0.136387
Gal9_O00182_OID00406	BMI_PGS	ALL	892	0.106058	0.0321588	0.00101329	0.036756	0.0317915	0.247933
GIF_P27352_OID00407	BMI_PGS	ALL	892	0.0132572	0.0326522	0.684832	0.0332631	0.0336087	0.322587
SCF_P21583_OID00408	BMI_PGS	ALL	892	-0.0194083	0.0320039	0.544383	-0.010501	0.0330292	0.750613
IL18_Q14116_OID00409	BMI_PGS	ALL	892	0.0846207	0.0323976	0.00915716	0.0706553	0.0333984	0.0346674
FGF21_Q9NSA1_OID00410	BMI_PGS	ALL	892	0.0268494	0.0328082	0.413367	-0.00127517	0.0336432	0.969774
PIgR_P01833_OID00411	BMI_PGS	ALL	892	-0.0234264	0.0334125	0.483409	-0.00235665	0.0343516	0.945321
RAGE_Q15109_OID00412	BMI_PGS	ALL	892	0.0650033	0.0329994	0.0491723	0.0747653	0.0340511	0.0283774
SOD2_P04179_OID00413	BMI_PGS	ALL	892	-0.000767588	0.0334285	0.981686	0.00162146	0.0343847	0.962399
CTRC_Q99895_OID00414	BMI_PGS	ALL	892	0.00384378	0.0330145	0.907341	0.023977	0.0339753	0.480552
FGF23_Q9GZV9_OID00415	BMI_PGS	ALL	892	0.0858083	0.0319756	0.00742186	0.0420602	0.0324642	0.19546
SPON2_Q9BUD6_OID00416	BMI_PGS	ALL	892	0.0822633	0.0327851	0.0122815	0.0372962	0.033284	0.26279
GH_P01241_OID00417	BMI_PGS	ALL	892	-0.0172317	0.0332606	0.604533	0.00818341	0.0341675	0.810767
FS_P19883_OID00418	BMI_PGS	ALL	892	0.133403	0.0332394	6.49764e-05	0.133431	0.0343254	0.000109071
GLO1_Q04760_OID00419	BMI_PGS	ALL	892	0.0869025	0.0330279	0.00865849	0.0922597	0.0340891	0.00693389
CD84_Q9UIB8_OID00420	BMI_PGS	ALL	892	0.0325982	0.032801	0.320586	0.0486026	0.0338003	0.150811
PAPPA_Q13219_OID00421	BMI_PGS	ALL	892	0.0154348	0.032584	0.635838	0.0121335	0.0336368	0.718395
SERPINA12_Q8IW75_OID00422	BMI_PGS	ALL	892	-0.0263187	0.0329686	0.424915	-0.042118	0.0339586	0.215206
REN_P00797_OID00423	BMI_PGS	ALL	892	-0.00735222	0.0317229	0.816776	-0.0261664	0.0326471	0.423064
DECR1_Q16698_OID00424	BMI_PGS	ALL	892	0.0815954	0.0323881	0.0119359	0.0935852	0.0334078	0.00520228
MERTK_Q12866_OID00425	BMI_PGS	ALL	892	0.0556304	0.0326322	0.0885921	0.0393944	0.0336264	0.241705
KIM1_Q96D42_OID00426	BMI_PGS	ALL	892	0.0639884	0.0331695	0.0540372	0.0451399	0.034157	0.186666
THBS2_P35442_OID00427	BMI_PGS	ALL	892	0.0573646	0.0330407	0.0828835	0.0137016	0.0335769	0.683325
TM_P07204_OID00428	BMI_PGS	ALL	892	0.0884193	0.0334105	0.00828015	0.0725181	0.0344252	0.0354421
VSIG2_Q96IQ7_OID00429	BMI_PGS	ALL	892	0.0555828	0.0335098	0.0975345	0.0692153	0.0345533	0.0454703
AMBP_P02760_OID00430	BMI_PGS	ALL	892	0.0595769	0.0335839	0.0764159	0.0412093	0.0345479	0.233266
PRELP_P51888_OID00431	BMI_PGS	ALL	892	0.124396	0.0323916	0.000131699	0.0866196	0.0330169	0.00885513
HO1_P09601_OID00432	BMI_PGS	ALL	892	0.034989	0.0334445	0.295766	0.0142464	0.0343979	0.678855
XCL1_P47992_OID00433	BMI_PGS	ALL	892	0.093441	0.0332948	0.00511986	0.0604424	0.0340831	0.0765135
IL16_Q14005_OID00434	BMI_PGS	ALL	892	0.123433	0.0329906	0.000194882	0.0880333	0.0337125	0.00917475
SORT1_Q99523_OID00435	BMI_PGS	ALL	892	0.0490951	0.0328574	0.135488	0.0386695	0.0338935	0.25422
CEACAM8_P31997_OID00436	BMI_PGS	ALL	892	0.0881138	0.0329585	0.00764671	0.0609391	0.0338302	0.0719968
PTX3_P26022_OID00437	BMI_PGS	ALL	892	0.0243327	0.033661	0.46995	0.000172632	0.0346015	0.99602
PSGL1_Q14242_OID00438	BMI_PGS	ALL	892	-0.0335787	0.0313814	0.284906	-0.0354282	0.0323735	0.2741
CCL17_Q92583_OID00439	BMI_PGS	ALL	892	0.0382502	0.0336492	0.25596	0.0467489	0.0347276	0.178601
CCL3_P10147_OID00440	BMI_PGS	ALL	892	0.0626815	0.0333913	0.060826	0.0346288	0.0342671	0.312509
MMP7_P09237_OID00441	BMI_PGS	ALL	892	0.0515832	0.0327441	0.115538	0.0483039	0.0338083	0.153431
IgG_Fc_receptor_IIb_P31994_OID00442	BMI_PGS	ALL	892	0.0205748	0.0333878	0.5379	-0.00601228	0.0342861	0.86084
ITGB1BP2_Q9UKP3_OID00443	BMI_PGS	ALL	892	0.0757155	0.0330561	0.0222285	0.0975773	0.0340046	0.00421005
DCN_P07585_OID00444	BMI_PGS	ALL	892	0.0549373	0.0318657	0.0850568	0.0444398	0.0328658	0.176675
Dkk1_O94907_OID00445	BMI_PGS	ALL	892	0.0220432	0.033572	0.511615	0.010359	0.0346231	0.764863
LPL_P06858_OID00446	BMI_PGS	ALL	892	0.0313586	0.0310782	0.313244	0.00485873	0.0318876	0.87893
PRSS8_Q16651_OID00447	BMI_PGS	ALL	892	0.063562	0.0317667	0.0457117	0.0513307	0.0327477	0.11737
AGRP_O00253_OID00448	BMI_PGS	ALL	892	0.0373069	0.0326263	0.253159	0.0266523	0.0336592	0.428676
HBEGF_Q99075_OID00449	BMI_PGS	ALL	892	0.0248187	0.0334325	0.458073	0.0150485	0.034496	0.662771
GDF2_Q9UK05_OID00450	BMI_PGS	ALL	892	-0.0442017	0.0322322	0.170617	-0.00703193	0.032807	0.83033
FABP2_P12104_OID00451	BMI_PGS	ALL	892	0.0292116	0.0337445	0.386909	0.0205683	0.0348209	0.554881
THPO_P40225_OID00452	BMI_PGS	ALL	892	0.0384738	0.0337099	0.254048	0.0405093	0.0348031	0.244759
MARCO_Q9UEW3_OID00453	BMI_PGS	ALL	892	0.0225129	0.0329746	0.494954	0.0181683	0.0340421	0.593685
GT_P51161_OID00454	BMI_PGS	ALL	892	0.0584514	0.0329698	0.0765973	0.0395121	0.0339009	0.244128
BNP_P16860_OID00455	BMI_PGS	ALL	892	0.0796625	0.0325454	0.0145715	0.0773128	0.033589	0.0215851
MMP12_P39900_OID00456	BMI_PGS	ALL	892	0.0278716	0.0327383	0.39481	0.0275001	0.0338072	0.416188
ACE2_Q9BYF1_OID00457	BMI_PGS	ALL	892	0.031871	0.0326946	0.329924	0.0285111	0.0337617	0.398633
PDL2_Q9BQ51_OID00458	BMI_PGS	ALL	892	0.0545904	0.0332837	0.101333	0.0484344	0.0343606	0.159016
CTSL1_P07711_OID00459	BMI_PGS	ALL	892	0.0357894	0.0330161	0.278664	-0.00186586	0.0336997	0.955859
hOSCAR_Q8IYS5_OID00460	BMI_PGS	ALL	892	0.0115932	0.0336889	0.730835	0.00325852	0.0347677	0.925351
TNFRSF13B_O14836_OID00461	BMI_PGS	ALL	892	0.0735004	0.033055	0.0264312	0.0513898	0.0339869	0.130883
TGM2_P21980_OID00462	BMI_PGS	ALL	892	0.062682	0.0331005	0.0585963	0.0351007	0.0339258	0.301127
LEP_P41159_OID00463	BMI_PGS	ALL	892	0.148228	0.0280253	1.55409e-07	0.0239557	0.023322	0.304624
CA5A_P35218_OID00464	BMI_PGS	ALL	892	0.0212577	0.0330192	0.519875	-0.00577364	0.0338656	0.864667
HSP_27_P04792_OID00465	BMI_PGS	ALL	892	0.0353453	0.0328275	0.281912	0.0466731	0.0338271	0.168016
CD4_P01730_OID00466	BMI_PGS	ALL	892	0.0670627	0.0330739	0.0428974	0.0336684	0.0338301	0.319905
NEMO_Q9Y6K9_OID00467	BMI_PGS	ALL	892	0.0733052	0.0329462	0.0263359	0.0918411	0.0339235	0.00691579
VEGFD_O43915_OID00468	BMI_PGS	ALL	892	0.0600172	0.0335491	0.0739707	0.0817082	0.0345155	0.0181361
PARP1_P09874_OID00469	BMI_PGS	ALL	892	0.0744931	0.0332585	0.0253527	0.045546	0.0341046	0.182067
HAOX1_Q9UJM8_OID00470	BMI_PGS	ALL	892	-0.00417216	0.0325054	0.897899	-0.0242847	0.0334554	0.468105
TNFRSF14_Q92956_OID00563	BMI_PGS	ALL	912	0.122796	0.0320585	0.000136877	0.0968221	0.0329987	0.00343056
LDL_receptor_P01130_OID00564	BMI_PGS	ALL	912	0.0664579	0.0320495	0.038402	0.0474623	0.0330737	0.151624
ITGB2_P05107_OID00565	BMI_PGS	ALL	912	0.0358322	0.0323506	0.268323	0.0055166	0.0332505	0.868265
IL17RA_Q96F46_OID00566	BMI_PGS	ALL	912	0.0636372	0.0328597	0.0531043	0.0590008	0.0340093	0.0831133
TNFR2_P20333_OID00567	BMI_PGS	ALL	912	0.109207	0.0320671	0.000689589	0.0610642	0.0325921	0.0613136
MMP9_P14780_OID00568	BMI_PGS	ALL	912	0.0978697	0.0321682	0.00241518	0.0715219	0.0331258	0.031108
EPHB4_P54760_OID00569	BMI_PGS	ALL	912	0.103704	0.0317395	0.00112691	0.0668604	0.032503	0.0399709
IL2RA_P01589_OID00570	BMI_PGS	ALL	912	0.0776692	0.0321196	0.0157993	0.0676997	0.0332288	0.0419061
OPG_O00300_OID00571	BMI_PGS	ALL	912	0.0963652	0.0319204	0.00260872	0.0850556	0.0330038	0.0101213
ALCAM_Q13740_OID00572	BMI_PGS	ALL	912	0.129686	0.03177	4.86367e-05	0.0948819	0.0325634	0.00366014
TFF3_Q07654_OID00573	BMI_PGS	ALL	912	0.0711266	0.0313166	0.0233712	0.0665984	0.0324128	0.040199
SELP_P16109_OID00574	BMI_PGS	ALL	912	0.0595857	0.0326194	0.0680783	0.0635269	0.0337598	0.0601977
CSTB_P04080_OID00575	BMI_PGS	ALL	912	0.132761	0.0312363	2.35975e-05	0.0740149	0.0313992	0.0186271
MCP1_P13500_OID00576	BMI_PGS	ALL	912	0.101871	0.0326404	0.0018601	0.0572564	0.0332336	0.0852629
CD163_Q86VB7_OID00577	BMI_PGS	ALL	912	0.0538863	0.0327531	0.100275	0.0235477	0.0336744	0.484562
Gal3_P17931_OID00578	BMI_PGS	ALL	912	0.0533382	0.0310522	0.0861981	0.0270686	0.0319646	0.397316
GRN_P28799_OID00579	BMI_PGS	ALL	912	0.105518	0.0323147	0.00113491	0.082936	0.0332977	0.0129282
BLM_hydrolase_Q13867_OID00581	BMI_PGS	ALL	912	0.0767581	0.032715	0.0191799	0.0740981	0.0338653	0.0289265
PLC_P98160_OID00582	BMI_PGS	ALL	912	0.160426	0.0312642	3.52957e-07	0.0880742	0.0309286	0.00450519
LTBR_P36941_OID00583	BMI_PGS	ALL	912	0.131533	0.0320159	4.35004e-05	0.0875731	0.0326309	0.00741499
Notch_3_Q9UM47_OID00584	BMI_PGS	ALL	912	0.140676	0.0309351	6.17725e-06	0.0923968	0.0313947	0.00333383
TIMP4_Q99727_OID00585	BMI_PGS	ALL	912	0.114445	0.0318202	0.000340046	0.0539619	0.0319691	0.0917723
CNTN1_Q12860_OID00586	BMI_PGS	ALL	912	0.07225	0.0313818	0.0215476	0.0599532	0.0324512	0.0650068
CDH5_P33151_OID00587	BMI_PGS	ALL	912	0.103052	0.0323291	0.00148434	0.0681364	0.033156	0.040167
TLT2_Q5T2D2_OID00588	BMI_PGS	ALL	912	0.117748	0.0316324	0.000209686	0.0958983	0.0326237	0.00337181
FABP4_P15090_OID00589	BMI_PGS	ALL	912	0.12926	0.029373	1.20941e-05	0.018837	0.0267392	0.481324
TFPI_P10646_OID00590	BMI_PGS	ALL	912	0.0585005	0.0324146	0.0714489	0.0588062	0.0335608	0.0800776
PAI_P05121_OID00591	BMI_PGS	ALL	912	0.0421116	0.0313413	0.179403	0.0119658	0.0321956	0.710234
CCL24_O00175_OID00592	BMI_PGS	ALL	912	0.00917122	0.0326207	0.778662	-0.00359887	0.0336725	0.914909
TR_P02786_OID00593	BMI_PGS	ALL	912	0.052574	0.0316672	0.0972233	0.00734648	0.0322413	0.819807
TNFRSF10C_O14798_OID00594	BMI_PGS	ALL	912	0.0801991	0.032425	0.0135692	0.0394018	0.0331412	0.234792
GDF15_Q99988_OID00595	BMI_PGS	ALL	912	0.0464471	0.0312783	0.137906	0.0393114	0.0323628	0.224799
SELE_P16581_OID00596	BMI_PGS	ALL	912	0.0532591	0.0325632	0.102284	0.0113515	0.0332631	0.732986
AZU1_P20160_OID00597	BMI_PGS	ALL	912	0.0506379	0.0328791	0.123883	0.0300229	0.033931	0.37649
DLK1_P80370_OID00598	BMI_PGS	ALL	912	0.0791236	0.0318511	0.0131671	0.0501175	0.0327452	0.12624
SPON1_Q9HCB6_OID00599	BMI_PGS	ALL	912	0.130038	0.0327465	7.73017e-05	0.105427	0.0337489	0.00184258
MPO_P05164_OID00600	BMI_PGS	ALL	912	0.0809088	0.0327579	0.0137007	0.0596378	0.0337998	0.0779992
CXCL16_Q9H2A7_OID00601	BMI_PGS	ALL	912	0.0902264	0.0319602	0.00486196	0.0497942	0.0326409	0.127485
IL6RA_P08887_OID00602	BMI_PGS	ALL	912	0.0411352	0.0323211	0.203454	0.016828	0.0333117	0.613565
RETN_Q9HD89_OID00603	BMI_PGS	ALL	912	0.0922352	0.0326414	0.00482261	0.0637774	0.0335874	0.0579066
IGFBP1_P08833_OID00604	BMI_PGS	ALL	912	0.0121326	0.0312626	0.698045	0.0664784	0.0315717	0.0355149
CHIT1_Q13231_OID00605	BMI_PGS	ALL	912	-0.0366248	0.0310588	0.238629	-0.0197819	0.0320799	0.537626
TRAP_P13686_OID00606	BMI_PGS	ALL	912	0.0238298	0.0330485	0.471063	0.0583402	0.0338711	0.0853403
PSPD_P35247_OID00608	BMI_PGS	ALL	912	0.0763621	0.03168	0.0161348	0.092961	0.0327262	0.00460569
PI3_P19957_OID00609	BMI_PGS	ALL	912	0.0736981	0.0319706	0.0213843	0.054412	0.0330041	0.0995727
EpCAM_P16422_OID00610	BMI_PGS	ALL	912	0.0128691	0.0329928	0.696587	0.00932793	0.0341108	0.784563
APN_P15144_OID00611	BMI_PGS	ALL	912	0.0470764	0.0330176	0.154276	0.0371277	0.0341596	0.277379
AXL_P30530_OID00612	BMI_PGS	ALL	912	0.0725703	0.0332722	0.0294352	0.044557	0.0342482	0.193593
IL1RT1_P14778_OID00613	BMI_PGS	ALL	912	0.042475	0.0329963	0.198334	0.0470042	0.034147	0.169005
MMP2_P08253_OID00614	BMI_PGS	ALL	912	0.145682	0.0322427	7.06878e-06	0.109273	0.033031	0.000976481
FAS_P25445_OID00615	BMI_PGS	ALL	912	0.102458	0.0324692	0.00165549	0.0793059	0.033463	0.0180018
MB_P02144_OID00616	BMI_PGS	ALL	912	0.100637	0.0305063	0.00100892	0.0664091	0.0312297	0.0337378
TNFSF13B_Q9Y275_OID00617	BMI_PGS	ALL	912	0.0843253	0.0319413	0.00843464	0.0561125	0.0328469	0.0879273
PRTN3_P24158_OID00618	BMI_PGS	ALL	912	0.0645423	0.0325083	0.0474038	0.0535085	0.0336203	0.111839
PCSK9_Q8NBP7_OID00619	BMI_PGS	ALL	912	0.0749551	0.0320916	0.0197289	0.054497	0.0331167	0.100197
UPAR_Q03405_OID00620	BMI_PGS	ALL	912	0.122874	0.0320352	0.00013405	0.0814536	0.0327174	0.0129693
OPN_P10451_OID00621	BMI_PGS	ALL	912	0.0706212	0.0323709	0.0293966	0.0497461	0.0333997	0.13673
CTSD_P07339_OID00622	BMI_PGS	ALL	912	0.0607219	0.0328095	0.0645363	0.0375625	0.0338335	0.267204
PGLYRP1_O75594_OID00623	BMI_PGS	ALL	912	0.0643944	0.0323758	0.0470089	0.0401365	0.0333635	0.229293
CPA1_P15085_OID00624	BMI_PGS	ALL	912	0.0128759	0.0324358	0.691486	0.00760379	0.0335648	0.820833
JAMA_Q9Y624_OID00625	BMI_PGS	ALL	912	0.0863849	0.0322546	0.0075371	0.0847638	0.0333937	0.0113075
Gal4_P56470_OID00626	BMI_PGS	ALL	912	0.0375606	0.0319772	0.240466	0.00324861	0.0328005	0.921127
IL1RT2_P27930_OID00627	BMI_PGS	ALL	912	0.0119387	0.032061	0.709703	-0.00795651	0.033069	0.809918
SHPS1_P78324_OID00628	BMI_PGS	ALL	912	0.0717638	0.0323375	0.0267222	0.0583345	0.0334347	0.0813756
CCL15_Q16663_OID00629	BMI_PGS	ALL	912	0.0653488	0.0320669	0.0418547	0.0493692	0.0331311	0.136547
CASP3_P42574_OID00630	BMI_PGS	ALL	912	0.0690468	0.0325414	0.0341279	0.0885897	0.0335913	0.00850265
uPA_P00749_OID00631	BMI_PGS	ALL	912	0.0757657	0.0325005	0.0199631	0.0516826	0.0334928	0.123161
CPB1_P15086_OID00632	BMI_PGS	ALL	912	0.0296547	0.0326327	0.363731	0.0109066	0.0336679	0.746055
CHI3L1_P36222_OID00633	BMI_PGS	ALL	912	0.0850983	0.0327512	0.00952203	0.0468691	0.0335348	0.162573
ST2_Q01638_OID00634	BMI_PGS	ALL	912	0.069603	0.0321137	0.0304678	0.0402259	0.0330216	0.223481
tPA_P00750_OID00635	BMI_PGS	ALL	912	0.0901583	0.0328027	0.00610736	0.0612136	0.0337441	0.0700051
SCGB3A2_Q96PL1_OID00636	BMI_PGS	ALL	912	0.0160316	0.0326684	0.623733	0.0586404	0.0333548	0.0790766
EGFR_P00533_OID00637	BMI_PGS	ALL	912	0.0347024	0.0312042	0.266391	0.0320267	0.0323052	0.32177
IGFBP7_Q16270_OID00638	BMI_PGS	ALL	912	0.142386	0.0321969	1.09639e-05	0.087626	0.0325513	0.00723677
CD93_Q9NPY3_OID00639	BMI_PGS	ALL	912	0.122341	0.0322165	0.000156049	0.0961268	0.0331699	0.00384721
IL18BP_O95998_OID00640	BMI_PGS	ALL	912	0.0842113	0.0323569	0.00940556	0.0610389	0.0333611	0.0676365
COL1A1_P02452_OID00641	BMI_PGS	ALL	912	0.0696116	0.0330474	0.0354458	0.0314526	0.0338454	0.352984
PON3_Q15166_OID00642	BMI_PGS	ALL	912	-0.0457953	0.0328863	0.164106	0.0269681	0.0326826	0.409505
CTSZ_Q9UBR2_OID00643	BMI_PGS	ALL	912	0.0931582	0.0324708	0.00421479	0.078754	0.0335544	0.0191401
MMP3_P08254_OID00644	BMI_PGS	ALL	912	0.0225093	0.0292007	0.441002	0.0231206	0.0302072	0.444235
RARRES2_Q99969_OID00645	BMI_PGS	ALL	912	0.100498	0.0318464	0.00165451	0.0602333	0.0325241	0.0643614
ICAM2_P13598_OID00646	BMI_PGS	ALL	912	0.0456337	0.0334673	0.173058	0.017999	0.0344606	0.601586
KLK6_Q92876_OID00647	BMI_PGS	ALL	912	0.0219704	0.0322644	0.496081	0.041787	0.0333041	0.209912
PDGF_subunit_A_P04085_OID00648	BMI_PGS	ALL	912	0.0122256	0.0327601	0.7091	0.00247723	0.0338818	0.941732
TNFR1_P19438_OID00649	BMI_PGS	ALL	912	0.114836	0.0314766	0.000279252	0.0585695	0.0317331	0.065268
IGFBP2_P18065_OID00650	BMI_PGS	ALL	912	0.00825085	0.0310903	0.790775	0.0429336	0.0318658	0.178217
vWF_P04275_OID00651	BMI_PGS	ALL	912	0.0859603	0.0330142	0.00937418	0.0515547	0.0338573	0.128187
PECAM1_P16284_OID00652	BMI_PGS	ALL	912	0.104697	0.032465	0.0013057	0.0889598	0.0335469	0.00814822
CCL16_O15467_OID00654	BMI_PGS	ALL	912	0.089781	0.0318809	0.0049674	0.0550937	0.0326754	0.0921281
GP6_Q9HCN6_OID05026	BMI_PGS	ALL	912	0.0479532	0.0324467	0.139785	0.0660997	0.0335079	0.0488425
ANG_P03950_OID01226	BMI_PGS	ALL	910	0.0522878	0.0325174	0.10819	0.0423159	0.0336118	0.208374
ANGPTL3_Q9Y5C1_OID01306	BMI_PGS	ALL	910	0.0717536	0.031763	0.0241217	0.0506922	0.0327801	0.122355
AOC3_Q16853_OID01294	BMI_PGS	ALL	910	0.0728402	0.0328384	0.0267963	0.054593	0.03388	0.107455
APOM_O95445_OID01221	BMI_PGS	ALL	910	-0.0699859	0.031899	0.0284933	-0.0258925	0.0325095	0.425977
C1QTNF1_Q9BXJ1_OID01301	BMI_PGS	ALL	910	0.055095	0.0323871	0.0892643	0.00915449	0.0329999	0.78153
C2_P06681_OID01233	BMI_PGS	ALL	910	0.00861123	0.0324503	0.790788	-0.02443	0.0333168	0.46359
CA1_P00915_OID01223	BMI_PGS	ALL	910	0.0787373	0.0320381	0.0141755	0.0621394	0.0330907	0.0607275
CA3_P07451_OID01235	BMI_PGS	ALL	910	0.141971	0.031619	8.05347e-06	0.096171	0.0321552	0.0028587
CA4_P22748_OID01261	BMI_PGS	ALL	910	0.0550053	0.0331272	0.0971795	0.0507129	0.0343041	0.139672
CCL14_Q16627_OID01292	BMI_PGS	ALL	910	0.0780268	0.0314073	0.0131611	0.028805	0.0318623	0.366214
CCL18_P55774_OID01276	BMI_PGS	ALL	910	0.0365758	0.0328601	0.265975	0.00365759	0.0337572	0.913743
CCL5_P13501_OID01246	BMI_PGS	ALL	910	0.000787914	0.0329123	0.980906	-0.00257982	0.0340824	0.93968
CD46_P15529_OID01251	BMI_PGS	ALL	910	0.125121	0.0321161	0.000105145	0.0906254	0.0329516	0.00607556
CD59_P13987_OID01248	BMI_PGS	ALL	910	0.0716484	0.0318693	0.024807	0.0211087	0.0323021	0.513617
CDH1_P12830_OID01245	BMI_PGS	ALL	910	0.0513978	0.0326905	0.116246	0.0329484	0.0337697	0.329487
CES1_P23141_OID01263	BMI_PGS	ALL	910	0.0611595	0.0322263	0.0580433	0.0285076	0.033082	0.389071
CFHR5_Q9BXR6_OID01302	BMI_PGS	ALL	910	0.0344959	0.0333172	0.300772	0.0295547	0.0344898	0.391725
CHL1_O00533_OID01216	BMI_PGS	ALL	910	-0.0222391	0.0326374	0.495796	-0.00453453	0.0337197	0.893056
CNDP1_Q96KN2_OID01299	BMI_PGS	ALL	910	0.0338291	0.0314022	0.281644	0.0361988	0.0325107	0.265819
COL18A1_P39060_OID01271	BMI_PGS	ALL	910	0.0718829	0.0319947	0.024902	0.0285106	0.0326322	0.38252
COMP_P49747_OID01274	BMI_PGS	ALL	910	0.118612	0.0322249	0.000246483	0.0745294	0.0328729	0.0236172
CR2_P20023_OID01258	BMI_PGS	ALL	910	-0.00647711	0.0332345	0.845522	-0.0298549	0.0342826	0.384072
CRTAC1_Q9NQ79_OID01304	BMI_PGS	ALL	910	0.0733614	0.0325216	0.0243262	0.0677945	0.0336531	0.0442561
CST3_P01034_OID01225	BMI_PGS	ALL	910	0.118703	0.0316615	0.000188875	0.0679418	0.0320877	0.0345043
DEFA1_P59665_OID01277	BMI_PGS	ALL	910	0.0296772	0.0335229	0.376243	0.00639226	0.034577	0.853373
DPP4_P27487_OID01266	BMI_PGS	ALL	910	0.0363541	0.0321328	0.258203	0.0351041	0.033274	0.291711
EFEMP1_Q12805_OID01281	BMI_PGS	ALL	910	0.133334	0.0314236	2.4345e-05	0.0732931	0.0315833	0.0205319
ENG_P17813_OID01254	BMI_PGS	ALL	910	0.100105	0.0329452	0.00244664	0.0835564	0.0340512	0.0143243
F11_P03951_OID01227	BMI_PGS	ALL	910	0.024516	0.0320564	0.444606	0.0159129	0.0331791	0.631625
F7_P08709_OID01239	BMI_PGS	ALL	910	-0.00800842	0.0321098	0.803103	-0.0313179	0.0331155	0.344549
FAP_Q12884_OID01282	BMI_PGS	ALL	910	0.0584892	0.0329608	0.0763202	0.0294249	0.0339082	0.385747
FCGR2A_P12318_OID01244	BMI_PGS	ALL	910	0.08564	0.0316863	0.00700758	0.0626383	0.0326768	0.0555695
FCGR3B_O75015_OID01219	BMI_PGS	ALL	910	0.0806846	0.0325391	0.0133358	0.0663448	0.0336398	0.0488943
FCN2_Q15485_OID01290	BMI_PGS	ALL	910	-0.0194649	0.032174	0.54534	-0.0191656	0.0331914	0.563798
FETUB_Q9UGM5_OID01305	BMI_PGS	ALL	910	0.00922134	0.0322142	0.774753	0.00126828	0.033305	0.969632
GAS6_Q14393_OID01286	BMI_PGS	ALL	910	0.0926378	0.0324933	0.00445893	0.0695329	0.0335147	0.0383012
GNLY_P22749_OID01262	BMI_PGS	ALL	910	0.0489031	0.0327421	0.135636	0.0218836	0.0337254	0.516585
GP1BA_P07359_OID01234	BMI_PGS	ALL	910	0.0707194	0.0324668	0.0296517	0.0606676	0.0335934	0.0712655
ICAM1_P05362_OID01230	BMI_PGS	ALL	910	0.0529701	0.0323896	0.102316	0.0254801	0.0333316	0.444805
ICAM3_P32942_OID01267	BMI_PGS	ALL	910	0.02779	0.0323019	0.389843	0.0090181	0.0333418	0.786858
IGFBP3_P17936_OID01255	BMI_PGS	ALL	910	-0.0728257	0.0307175	0.01796	-0.052763	0.0316894	0.096263
IGFBP6_P24592_OID01264	BMI_PGS	ALL	910	0.100628	0.0307619	0.00111197	0.0449229	0.0309816	0.147414
IGLC2_P0DOY2_OID01240	BMI_PGS	ALL	910	0.0744325	0.0317517	0.0192859	0.0472882	0.03269	0.14837
IL7R_P16871_OID01253	BMI_PGS	ALL	910	0.0125747	0.0320306	0.694721	0.00331368	0.0331501	0.920398
ITGAM_P11215_OID01242	BMI_PGS	ALL	910	0.0289668	0.032707	0.376047	0.0136733	0.0337826	0.685762
KIT_P10721_OID01241	BMI_PGS	ALL	910	-0.00875765	0.0326159	0.78837	0.00789521	0.0336856	0.814744
LCN2_P80188_OID01278	BMI_PGS	ALL	910	0.0363425	0.0326731	0.266305	0.01358	0.0337074	0.687133
LILRB1_Q8NHL6_OID01297	BMI_PGS	ALL	910	0.0452664	0.0317838	0.154738	0.0133389	0.0326518	0.682991
LILRB2_Q8N423_OID01296	BMI_PGS	ALL	910	0.0342731	0.0319248	0.28331	-0.00318444	0.0326988	0.922441
LILRB5_O75023_OID01220	BMI_PGS	ALL	910	-0.00618604	0.0325274	0.849212	-0.0413885	0.0333708	0.215206
LTBP2_Q14767_OID01288	BMI_PGS	ALL	910	0.107678	0.0324779	0.000951952	0.0849299	0.0334993	0.011406
LYVE1_Q9Y5Y7_OID01307	BMI_PGS	ALL	910	0.063071	0.0323694	0.0516711	0.0138942	0.0329002	0.672899
MBL2_P11226_OID01243	BMI_PGS	ALL	910	0.0607161	0.0325097	0.0621406	0.0853375	0.0334874	0.0109902
MEGF9_Q9H1U4_OID01303	BMI_PGS	ALL	910	0.0736729	0.0328353	0.0250953	0.0465683	0.0338173	0.168841
MET_P08581_OID01238	BMI_PGS	ALL	910	0.0541659	0.0332534	0.10369	0.0454452	0.0344107	0.186951
MFAP5_Q13361_OID01285	BMI_PGS	ALL	910	0.0993406	0.0323168	0.00217655	0.0346076	0.0323631	0.285199
NCAM1_P13591_OID01247	BMI_PGS	ALL	910	0.0853655	0.0320438	0.00786022	0.0999575	0.033117	0.00261423
NID1_P14543_OID01250	BMI_PGS	ALL	910	0.0563449	0.0326081	0.0843442	0.0303494	0.0335873	0.366454
NOTCH1_P46531_OID01273	BMI_PGS	ALL	910	0.0536485	0.0326013	0.100199	0.0367172	0.0336901	0.276072
NRP1_O14786_OID01217	BMI_PGS	ALL	910	0.0362551	0.0323439	0.262622	0.00967627	0.0333168	0.771553
OSMR_Q99650_OID01300	BMI_PGS	ALL	910	0.0520466	0.0320897	0.105176	0.03005	0.033065	0.363692
PAM_P19021_OID01256	BMI_PGS	ALL	910	0.104102	0.0328207	0.00156655	0.063263	0.033569	0.0598138
PCOLCE_Q15113_OID01289	BMI_PGS	ALL	910	0.0284305	0.0328611	0.387177	0.0115643	0.033878	0.732921
PLA2G7_Q13093_OID01283	BMI_PGS	ALL	910	0.00420628	0.0330596	0.898785	-0.00302113	0.0342179	0.929665
PLTP_P55058_OID01275	BMI_PGS	ALL	910	0.00692717	0.0324913	0.831219	0.00152295	0.0336333	0.963894
PLXNB2_O15031_OID01218	BMI_PGS	ALL	910	0.0721962	0.0329067	0.028495	0.0439751	0.0338795	0.194627
PRCP_P42785_OID01272	BMI_PGS	ALL	910	0.0375632	0.0323482	0.245866	0.0360447	0.0334951	0.282165
PROC_P04070_OID01228	BMI_PGS	ALL	910	-0.0278205	0.0321238	0.386701	-0.0290207	0.0332633	0.383196
PRSS2_P07478_OID01236	BMI_PGS	ALL	910	0.0143908	0.0332828	0.665569	0.00301676	0.034431	0.9302
PTPRS_Q13332_OID01284	BMI_PGS	ALL	910	0.054669	0.0323618	0.0915101	0.0343233	0.0334096	0.304535
QPCT_Q16769_OID01293	BMI_PGS	ALL	910	0.0821399	0.03076	0.00771491	0.0529312	0.0316177	0.0944621
REG1A_P05451_OID01231	BMI_PGS	ALL	910	0.0214995	0.0323879	0.506981	0.0357527	0.0334676	0.285685
REG3A_Q06141_OID01280	BMI_PGS	ALL	910	-0.00321301	0.0329018	0.922229	-0.0107258	0.0340614	0.752916
SAA4_P35542_OID01269	BMI_PGS	ALL	910	-0.0183471	0.032027	0.566881	-0.0546324	0.0327904	0.0960434
SELL_P14151_OID01249	BMI_PGS	ALL	910	0.00945194	0.032427	0.770749	-0.00167726	0.0335523	0.960142
SERPINA5_P05154_OID01229	BMI_PGS	ALL	910	0.0430933	0.0321446	0.180389	0.0206922	0.0331602	0.532783
SERPINA7_P05543_OID01232	BMI_PGS	ALL	910	0.0180851	0.0317467	0.569046	0.00658308	0.0328328	0.841133
SOD1_P00441_OID01222	BMI_PGS	ALL	910	0.091998	0.0324625	0.00470095	0.0947458	0.033614	0.00492958
SPARCL1_Q14515_OID01287	BMI_PGS	ALL	910	0.0418459	0.0325271	0.198604	0.0155763	0.0335112	0.642182
ST6GAL1_P15907_OID01252	BMI_PGS	ALL	910	0.0255236	0.032951	0.438786	-0.000932168	0.0339383	0.978094
TCN2_P20062_OID01259	BMI_PGS	ALL	910	-0.00457582	0.0325914	0.888376	-0.00918662	0.0337488	0.785527
TGFBI_Q15582_OID01291	BMI_PGS	ALL	910	0.0254504	0.0331328	0.44261	0.0139427	0.0342819	0.684319
TGFBR3_Q03167_OID01279	BMI_PGS	ALL	910	0.05954	0.0321201	0.0641161	0.0254301	0.0329655	0.440667
THBS4_P35443_OID01268	BMI_PGS	ALL	910	0.133893	0.0323234	3.76519e-05	0.093758	0.033058	0.00466935
TIE1_P35590_OID01270	BMI_PGS	ALL	910	0.115306	0.0326194	0.000428896	0.0752457	0.0333701	0.0243828
TIMD4_Q96H15_OID01298	BMI_PGS	ALL	910	0.119991	0.0327433	0.000262325	0.0657911	0.0331284	0.0473459
TIMP1_P01033_OID01224	BMI_PGS	ALL	910	0.101958	0.0325022	0.00176301	0.0577195	0.0331481	0.0819829
TNC_P24821_OID01265	BMI_PGS	ALL	910	0.0406413	0.0332322	0.221672	0.0131189	0.0342287	0.70161
TNXB_P22105_OID01260	BMI_PGS	ALL	910	0.0249414	0.0323536	0.440969	0.00215435	0.0333652	0.948532
UMOD_P07911_OID01237	BMI_PGS	ALL	910	-0.036822	0.0324842	0.257294	-0.0204336	0.0335696	0.542882
VASN_Q6EMK4_OID01295	BMI_PGS	ALL	910	0.0846314	0.0328054	0.0100446	0.0508635	0.0336733	0.13127
VCAM1_P19320_OID01257	BMI_PGS	ALL	910	0.0512458	0.0328986	0.119661	0.0204545	0.0338284	0.545562
NTproBNP_NA_OID00131	NASH_biomarker_GRS	ALL	912	-0.0429834	0.0319613	0.179011	-0.03988	0.0320247	0.213352
MEPE_Q9NQ76_OID00132	NASH_biomarker_GRS	ALL	912	0.0304166	0.0318637	0.340046	0.0313638	0.0317694	0.323796
BMP6_P22004_OID00379	NASH_biomarker_GRS	ALL	892	0.0104386	0.0333196	0.754138	0.0152553	0.0332719	0.646705
ANGPT1_Q15389_OID00380	NASH_biomarker_GRS	ALL	892	-0.048523	0.0335437	0.148378	-0.0486477	0.0336383	0.14848
ADM_P35318_OID00381	NASH_biomarker_GRS	ALL	892	-0.0385647	0.0310187	0.2141	-0.023765	0.0289345	0.411677
CD40L_P29965_OID00382	NASH_biomarker_GRS	ALL	892	-0.0151336	0.0334417	0.650994	-0.0174203	0.033541	0.603631
SLAMF7_Q9NQ25_OID00383	NASH_biomarker_GRS	ALL	892	0.0149943	0.0328252	0.647934	0.0135622	0.032925	0.680504
PGF_P49763_OID00384	NASH_biomarker_GRS	ALL	892	0.0191335	0.0328391	0.560282	0.0235241	0.0325925	0.470633
ADAMTS13_Q76LX8_OID00385	NASH_biomarker_GRS	ALL	892	0.123208	0.0329232	0.000194254	0.121738	0.0330258	0.000241714
BOC_Q9BWV1_OID00386	NASH_biomarker_GRS	ALL	892	0.0452962	0.0321731	0.159519	0.0472281	0.0322696	0.143677
IL4RA_P24394_OID00387	NASH_biomarker_GRS	ALL	892	0.0500899	0.0334848	0.135041	0.0504621	0.0335571	0.133003
SRC_P12931_OID00388	NASH_biomarker_GRS	ALL	892	0.027606	0.0332131	0.4061	0.0228773	0.0331876	0.490797
IL1ra_P18510_OID00389	NASH_biomarker_GRS	ALL	892	0.0528351	0.031452	0.0933402	0.0692388	0.0291466	0.0177383
IL6_P05231_OID00390	NASH_biomarker_GRS	ALL	892	-0.0324758	0.033427	0.331546	-0.0211178	0.0323497	0.514058
TNFRSF10A_O00220_OID00391	NASH_biomarker_GRS	ALL	892	-0.000889063	0.0334894	0.978827	0.00692535	0.0330885	0.834265
STK4_Q13043_OID00392	NASH_biomarker_GRS	ALL	892	-0.0173305	0.0334352	0.604358	-0.0211767	0.0334652	0.527031
IDUA_P35475_OID00393	NASH_biomarker_GRS	ALL	892	0.132785	0.0334356	7.73325e-05	0.133025	0.0335524	7.95087e-05
TNFRSF11A_Q9Y6Q6_OID00394	NASH_biomarker_GRS	ALL	892	0.0195013	0.033018	0.554923	0.0309283	0.0318974	0.332504
PAR1_P25116_OID00395	NASH_biomarker_GRS	ALL	892	-0.00822291	0.0335501	0.806441	-0.00663952	0.0336183	0.843485
TRAILR2_O14763_OID00396	NASH_biomarker_GRS	ALL	892	0.034251	0.0323606	0.290158	0.0398287	0.0321037	0.215077
PRSS27_Q9BQR3_OID00397	NASH_biomarker_GRS	ALL	892	0.0211977	0.0339172	0.532145	0.0126872	0.0336979	0.706639
TIE2_Q02763_OID00398	NASH_biomarker_GRS	ALL	892	0.0449781	0.0335671	0.180611	0.05021	0.0335075	0.134373
TF_P13726_OID00399	NASH_biomarker_GRS	ALL	892	0.0858973	0.0322473	0.00787062	0.090362	0.0322677	0.00521686
IL1RL2_Q9HB29_OID00400	NASH_biomarker_GRS	ALL	892	0.0712972	0.0321963	0.0270544	0.0794589	0.0319004	0.0129288
PDGF_subunit_B_P01127_OID00401	NASH_biomarker_GRS	ALL	892	-0.0453819	0.0336148	0.177347	-0.0459033	0.0336927	0.17342
IL27_Q8NEV9_Q14213_OID00402	NASH_biomarker_GRS	ALL	892	0.0621154	0.0326847	0.0577035	0.0653155	0.0327537	0.0464472
IL17D_Q8TAD2_OID00403	NASH_biomarker_GRS	ALL	892	0.0499323	0.0304014	0.100859	0.0464958	0.0304622	0.127286
CXCL1_P09341_OID00404	NASH_biomarker_GRS	ALL	892	-0.0248639	0.0336167	0.459723	-0.0249515	0.0337172	0.459486
LOX1_P78380_OID00405	NASH_biomarker_GRS	ALL	892	0.0272089	0.0333644	0.415003	0.0327121	0.0333388	0.326766
Gal9_O00182_OID00406	NASH_biomarker_GRS	ALL	892	0.0450132	0.0324368	0.165576	0.0569078	0.030966	0.0664384
GIF_P27352_OID00407	NASH_biomarker_GRS	ALL	892	-0.0125608	0.0327679	0.70157	-0.0159696	0.0327881	0.626341
SCF_P21583_OID00408	NASH_biomarker_GRS	ALL	892	-0.0292654	0.0321085	0.362307	-0.031283	0.0321935	0.33146
IL18_Q14116_OID00409	NASH_biomarker_GRS	ALL	892	0.0505705	0.0325938	0.121135	0.0533234	0.0326025	0.102292
FGF21_Q9NSA1_OID00410	NASH_biomarker_GRS	ALL	892	-0.0203291	0.0329296	0.537165	-0.0168562	0.0328029	0.607478
PIgR_P01833_OID00411	NASH_biomarker_GRS	ALL	892	-0.0150382	0.0335361	0.653964	-0.0167601	0.0334939	0.616924
RAGE_Q15109_OID00412	NASH_biomarker_GRS	ALL	892	-0.0617979	0.0331235	0.0624208	-0.0637047	0.0332272	0.0555332
SOD2_P04179_OID00413	NASH_biomarker_GRS	ALL	892	0.0741726	0.0334528	0.0268637	0.0787827	0.0334247	0.0186422
CTRC_Q99895_OID00414	NASH_biomarker_GRS	ALL	892	0.0186476	0.0331254	0.57362	0.0163484	0.0331365	0.621878
FGF23_Q9GZV9_OID00415	NASH_biomarker_GRS	ALL	892	0.0249747	0.0322093	0.438321	0.0343809	0.0316671	0.277913
SPON2_Q9BUD6_OID00416	NASH_biomarker_GRS	ALL	892	0.0470072	0.0329809	0.154431	0.0553426	0.0324268	0.0882345
GH_P01241_OID00417	NASH_biomarker_GRS	ALL	892	0.0340716	0.0333635	0.30743	0.0303526	0.0333043	0.362352
FS_P19883_OID00418	NASH_biomarker_GRS	ALL	892	-0.0262458	0.0336509	0.435635	-0.0242284	0.0337516	0.473045
GLO1_Q04760_OID00419	NASH_biomarker_GRS	ALL	892	-0.00138307	0.0332755	0.966856	-0.00276091	0.0333817	0.934103
CD84_Q9UIB8_OID00420	NASH_biomarker_GRS	ALL	892	-0.00329797	0.0329353	0.92026	-0.00642862	0.0329993	0.845587
PAPPA_Q13219_OID00421	NASH_biomarker_GRS	ALL	892	0.06787	0.0326228	0.0377748	0.0702764	0.0327176	0.0319909
SERPINA12_Q8IW75_OID00422	NASH_biomarker_GRS	ALL	892	0.0810238	0.0329836	0.0142237	0.0820946	0.0330278	0.0131188
REN_P00797_OID00423	NASH_biomarker_GRS	ALL	892	0.0151436	0.0318319	0.63438	0.0170614	0.0318429	0.592233
DECR1_Q16698_OID00424	NASH_biomarker_GRS	ALL	892	0.0137726	0.0326169	0.672944	0.0124597	0.0327216	0.703459
MERTK_Q12866_OID00425	NASH_biomarker_GRS	ALL	892	0.0261222	0.03279	0.425869	0.0298628	0.0328016	0.362861
KIM1_Q96D42_OID00426	NASH_biomarker_GRS	ALL	892	0.0225436	0.0333487	0.499222	0.0264615	0.0333301	0.427457
THBS2_P35442_OID00427	NASH_biomarker_GRS	ALL	892	0.0605066	0.0331515	0.0683184	0.0703506	0.0326595	0.0315087
TM_P07204_OID00428	NASH_biomarker_GRS	ALL	892	0.00150768	0.0336625	0.964286	0.0040158	0.0336553	0.905048
VSIG2_Q96IQ7_OID00429	NASH_biomarker_GRS	ALL	892	0.0149744	0.0336773	0.656688	0.0139936	0.0337693	0.678691
AMBP_P02760_OID00430	NASH_biomarker_GRS	ALL	892	-0.0162716	0.0337587	0.629928	-0.0151224	0.0337136	0.653865
PRELP_P51888_OID00431	NASH_biomarker_GRS	ALL	892	0.0387481	0.0327528	0.237112	0.0448418	0.0322881	0.165246
HO1_P09601_OID00432	NASH_biomarker_GRS	ALL	892	0.0235136	0.0335743	0.483898	0.0256991	0.0335358	0.443693
XCL1_P47992_OID00433	NASH_biomarker_GRS	ALL	892	0.0764507	0.0334628	0.0225723	0.083634	0.033176	0.011882
IL16_Q14005_OID00434	NASH_biomarker_GRS	ALL	892	-0.00621487	0.0333704	0.8523	0.000225029	0.0330035	0.994561
SORT1_Q99523_OID00435	NASH_biomarker_GRS	ALL	892	0.0149735	0.0330117	0.650243	0.0161797	0.033072	0.624805
CEACAM8_P31997_OID00436	NASH_biomarker_GRS	ALL	892	0.00533311	0.0332093	0.872453	0.011481	0.0330491	0.728381
PTX3_P26022_OID00437	NASH_biomarker_GRS	ALL	892	0.0961365	0.0336334	0.00435946	0.100498	0.0335704	0.0028345
PSGL1_Q14242_OID00438	NASH_biomarker_GRS	ALL	892	0.014377	0.0315092	0.648303	0.0121107	0.0315886	0.701525
CCL17_Q92583_OID00439	NASH_biomarker_GRS	ALL	892	-0.00481623	0.0337927	0.8867	-0.00669013	0.0338997	0.843599
CCL3_P10147_OID00440	NASH_biomarker_GRS	ALL	892	0.0451212	0.0335421	0.178906	0.0506708	0.0333917	0.129511
MMP7_P09237_OID00441	NASH_biomarker_GRS	ALL	892	0.0451876	0.0328709	0.169577	0.0456438	0.0329711	0.166603
IgG_Fc_receptor_IIb_P31994_OID00442	NASH_biomarker_GRS	ALL	892	-0.00433546	0.0335128	0.897097	0.000550968	0.0334353	0.986856
ITGB1BP2_Q9UKP3_OID00443	NASH_biomarker_GRS	ALL	892	0.0110135	0.0332701	0.740698	0.00773222	0.0333152	0.816521
DCN_P07585_OID00444	NASH_biomarker_GRS	ALL	892	0.113561	0.0318018	0.000375139	0.115213	0.0318454	0.000314066
Dkk1_O94907_OID00445	NASH_biomarker_GRS	ALL	892	-0.0385222	0.0336738	0.252945	-0.0377612	0.0337409	0.263383
LPL_P06858_OID00446	NASH_biomarker_GRS	ALL	892	-0.0119153	0.0312036	0.70266	-0.00704773	0.0310953	0.820749
PRSS8_Q16651_OID00447	NASH_biomarker_GRS	ALL	892	0.0626363	0.0318816	0.0497705	0.0642198	0.0319055	0.0444413
AGRP_O00253_OID00448	NASH_biomarker_GRS	ALL	892	0.0200289	0.0327591	0.541093	0.0216374	0.032827	0.509983
HBEGF_Q99075_OID00449	NASH_biomarker_GRS	ALL	892	-0.0394278	0.0335348	0.240023	-0.0385555	0.0336178	0.251746
GDF2_Q9UK05_OID00450	NASH_biomarker_GRS	ALL	892	0.0524637	0.0323322	0.105026	0.0421717	0.0319614	0.187362
FABP2_P12104_OID00451	NASH_biomarker_GRS	ALL	892	0.0224618	0.0338698	0.507389	0.0255751	0.033952	0.451489
THPO_P40225_OID00452	NASH_biomarker_GRS	ALL	892	-0.0421582	0.0338242	0.212954	-0.04354	0.0339332	0.199795
MARCO_Q9UEW3_OID00453	NASH_biomarker_GRS	ALL	892	0.0798573	0.0329897	0.0156943	0.0801787	0.0330911	0.0155966
GT_P51161_OID00454	NASH_biomarker_GRS	ALL	892	-0.0194692	0.0331392	0.557022	-0.0128492	0.033082	0.69781
BNP_P16860_OID00455	NASH_biomarker_GRS	ALL	892	-0.0331307	0.032753	0.312041	-0.0301902	0.0328383	0.358162
MMP12_P39900_OID00456	NASH_biomarker_GRS	ALL	892	0.0539008	0.032817	0.100853	0.0538132	0.0329299	0.102582
ACE2_Q9BYF1_OID00457	NASH_biomarker_GRS	ALL	892	0.153028	0.0324178	2.73853e-06	0.155001	0.0325163	2.19126e-06
PDL2_Q9BQ51_OID00458	NASH_biomarker_GRS	ALL	892	0.078588	0.033347	0.0186591	0.07998	0.0334361	0.0169663
CTSL1_P07711_OID00459	NASH_biomarker_GRS	ALL	892	0.000283602	0.0331551	0.993177	0.00747996	0.032862	0.819997
hOSCAR_Q8IYS5_OID00460	NASH_biomarker_GRS	ALL	892	0.066092	0.0337364	0.0504219	0.0670346	0.0338285	0.0478375
TNFRSF13B_O14836_OID00461	NASH_biomarker_GRS	ALL	892	-0.00221484	0.0332653	0.94693	0.000941796	0.0331863	0.977366
TGM2_P21980_OID00462	NASH_biomarker_GRS	ALL	892	-0.00471593	0.0332851	0.887363	-0.0019452	0.0331036	0.953156
LEP_P41159_OID00463	NASH_biomarker_GRS	ALL	892	0.0125007	0.0285672	0.661793	0.0350241	0.0227257	0.123639
CA5A_P35218_OID00464	NASH_biomarker_GRS	ALL	892	0.103916	0.0329571	0.00167076	0.107162	0.0328254	0.00113889
HSP_27_P04792_OID00465	NASH_biomarker_GRS	ALL	892	0.0356278	0.0329434	0.279779	0.0317305	0.0330056	0.336634
CD4_P01730_OID00466	NASH_biomarker_GRS	ALL	892	0.0570957	0.0332127	0.085951	0.0623826	0.0329412	0.0585875
NEMO_Q9Y6K9_OID00467	NASH_biomarker_GRS	ALL	892	-0.00424613	0.0331558	0.898126	-0.00762914	0.0332187	0.818407
VEGFD_O43915_OID00468	NASH_biomarker_GRS	ALL	892	-0.0364024	0.0337067	0.280451	-0.0389732	0.0337405	0.248371
PARP1_P09874_OID00469	NASH_biomarker_GRS	ALL	892	0.0868618	0.0333425	0.00933965	0.0918605	0.0331462	0.00570067
HAOX1_Q9UJM8_OID00470	NASH_biomarker_GRS	ALL	892	0.158354	0.0321784	1.02799e-06	0.16263	0.032167	5.22317e-07
TNFRSF14_Q92956_OID00563	NASH_biomarker_GRS	ALL	912	0.00790679	0.032519	0.80795	0.0125367	0.032338	0.698346
LDL_receptor_P01130_OID00564	NASH_biomarker_GRS	ALL	912	0.0218381	0.0323169	0.499375	0.0246897	0.0322857	0.444638
ITGB2_P05107_OID00565	NASH_biomarker_GRS	ALL	912	0.0801956	0.0324625	0.0136815	0.0875749	0.0322994	0.00682964
IL17RA_Q96F46_OID00566	NASH_biomarker_GRS	ALL	912	0.0255192	0.0331212	0.441219	0.0262457	0.0332159	0.429646
TNFR2_P20333_OID00567	NASH_biomarker_GRS	ALL	912	0.0214376	0.032466	0.509226	0.0309923	0.0318349	0.330552
MMP9_P14780_OID00568	NASH_biomarker_GRS	ALL	912	0.0136165	0.0325309	0.67563	0.0198168	0.0323873	0.54078
EPHB4_P54760_OID00569	NASH_biomarker_GRS	ALL	912	-0.0130549	0.0321228	0.68454	-0.00562127	0.0317769	0.859629
IL2RA_P01589_OID00570	NASH_biomarker_GRS	ALL	912	-0.0211429	0.0324159	0.514416	-0.0180965	0.0324799	0.577557
OPG_O00300_OID00571	NASH_biomarker_GRS	ALL	912	0.0781098	0.0321752	0.0153938	0.08041	0.0321981	0.0126915
ALCAM_Q13740_OID00572	NASH_biomarker_GRS	ALL	912	0.076159	0.0321621	0.0180975	0.0857829	0.0317826	0.00708505
TFF3_Q07654_OID00573	NASH_biomarker_GRS	ALL	912	-0.00958394	0.0315994	0.761736	-0.00885129	0.0316877	0.780057
SELP_P16109_OID00574	NASH_biomarker_GRS	ALL	912	-0.023862	0.0328726	0.468095	-0.0251311	0.0329828	0.446293
CSTB_P04080_OID00575	NASH_biomarker_GRS	ALL	912	1.9415e-05	0.0317451	0.999512	0.0111161	0.0307187	0.717536
MCP1_P13500_OID00576	NASH_biomarker_GRS	ALL	912	0.00323299	0.0330203	0.922026	0.00983655	0.0324672	0.761984
CD163_Q86VB7_OID00577	NASH_biomarker_GRS	ALL	912	0.0935183	0.0328572	0.00452548	0.0995241	0.0326848	0.00239535
Gal3_P17931_OID00578	NASH_biomarker_GRS	ALL	912	0.0303017	0.0312794	0.332934	0.0356213	0.0311671	0.25338
GRN_P28799_OID00579	NASH_biomarker_GRS	ALL	912	0.00281108	0.0327076	0.931529	0.010311	0.0325883	0.751771
BLM_hydrolase_Q13867_OID00581	NASH_biomarker_GRS	ALL	912	0.0305566	0.0330027	0.354756	0.033021	0.0331012	0.318755
PLC_P98160_OID00582	NASH_biomarker_GRS	ALL	912	0.00843061	0.0319157	0.791723	0.0219734	0.0302946	0.468444
LTBR_P36941_OID00583	NASH_biomarker_GRS	ALL	912	0.043413	0.0324839	0.181742	0.051924	0.031908	0.104026
Notch_3_Q9UM47_OID00584	NASH_biomarker_GRS	ALL	912	0.00359061	0.0314838	0.909227	0.014629	0.0307657	0.634548
TIMP4_Q99727_OID00585	NASH_biomarker_GRS	ALL	912	0.0409181	0.0322186	0.204408	0.0544684	0.0311782	0.0809805
CNTN1_Q12860_OID00586	NASH_biomarker_GRS	ALL	912	0.0643647	0.0315962	0.0419333	0.0675794	0.0316316	0.0329138
CDH5_P33151_OID00587	NASH_biomarker_GRS	ALL	912	0.0527378	0.0326656	0.106778	0.0601523	0.0323532	0.0633221
TLT2_Q5T2D2_OID00588	NASH_biomarker_GRS	ALL	912	-0.00584664	0.0320729	0.855395	-0.000943434	0.0319737	0.976467
FABP4_P15090_OID00589	NASH_biomarker_GRS	ALL	912	-0.00956337	0.029871	0.748925	0.011842	0.0260848	0.649953
TFPI_P10646_OID00590	NASH_biomarker_GRS	ALL	912	0.0156179	0.0326703	0.632733	0.0165152	0.0327858	0.614576
PAI_P05121_OID00591	NASH_biomarker_GRS	ALL	912	-0.0278596	0.0315532	0.377506	-0.0233531	0.0313954	0.457169
CCL24_O00175_OID00592	NASH_biomarker_GRS	ALL	912	0.0450892	0.0327893	0.169438	0.0447032	0.0328093	0.173379
TR_P02786_OID00593	NASH_biomarker_GRS	ALL	912	-0.00778203	0.031911	0.80739	0.00181758	0.031448	0.953924
TNFRSF10C_O14798_OID00594	NASH_biomarker_GRS	ALL	912	0.0121667	0.0327344	0.710219	0.0210195	0.0323428	0.515926
GDF15_Q99988_OID00595	NASH_biomarker_GRS	ALL	912	0.022819	0.0315013	0.46902	0.0237185	0.0315818	0.45284
SELE_P16581_OID00596	NASH_biomarker_GRS	ALL	912	0.0850291	0.0326903	0.00944723	0.0934678	0.0322948	0.00389375
AZU1_P20160_OID00597	NASH_biomarker_GRS	ALL	912	0.0276052	0.0331135	0.404698	0.0328209	0.0330915	0.321552
DLK1_P80370_OID00598	NASH_biomarker_GRS	ALL	912	0.0100302	0.0321566	0.755177	0.0149859	0.0319766	0.639433
SPON1_Q9HCB6_OID00599	NASH_biomarker_GRS	ALL	912	0.0160679	0.0332337	0.628873	0.0227232	0.0330883	0.492422
MPO_P05164_OID00600	NASH_biomarker_GRS	ALL	912	0.0169644	0.0330679	0.608065	0.022415	0.0330162	0.49737
CXCL16_Q9H2A7_OID00601	NASH_biomarker_GRS	ALL	912	-0.022927	0.0322917	0.477892	-0.0163944	0.0318737	0.60713
IL6RA_P08887_OID00602	NASH_biomarker_GRS	ALL	912	0.0462466	0.0325137	0.155266	0.0515115	0.0324501	0.112775
RETN_Q9HD89_OID00603	NASH_biomarker_GRS	ALL	912	-0.0176933	0.0329842	0.591805	-0.0110052	0.0328242	0.737494
IGFBP1_P08833_OID00604	NASH_biomarker_GRS	ALL	912	0.0708489	0.0313694	0.0241521	0.0619832	0.0308007	0.044478
CHIT1_Q13231_OID00605	NASH_biomarker_GRS	ALL	912	0.0537571	0.0312236	0.0854723	0.0509562	0.03125	0.103327
TRAP_P13686_OID00606	NASH_biomarker_GRS	ALL	912	0.0767555	0.0331635	0.0208681	0.0685634	0.0330121	0.0380943
PSPD_P35247_OID00608	NASH_biomarker_GRS	ALL	912	0.0397125	0.0319517	0.214233	0.0383851	0.0320383	0.231196
PI3_P19957_OID00609	NASH_biomarker_GRS	ALL	912	-0.0281467	0.03225	0.383026	-0.0240625	0.0322301	0.455512
EpCAM_P16422_OID00610	NASH_biomarker_GRS	ALL	912	0.0603625	0.0331383	0.0688599	0.0641341	0.0332027	0.0537262
APN_P15144_OID00611	NASH_biomarker_GRS	ALL	912	0.0860997	0.0331348	0.00951818	0.0885862	0.0332082	0.00777792
AXL_P30530_OID00612	NASH_biomarker_GRS	ALL	912	0.0270297	0.0335547	0.420723	0.0323507	0.0334188	0.333288
IL1RT1_P14778_OID00613	NASH_biomarker_GRS	ALL	912	0.0342062	0.0332114	0.30331	0.035399	0.0333203	0.288347
MMP2_P08253_OID00614	NASH_biomarker_GRS	ALL	912	0.0234052	0.0328007	0.475686	0.0330607	0.0323954	0.307751
FAS_P25445_OID00615	NASH_biomarker_GRS	ALL	912	0.0679268	0.0327727	0.0384894	0.072139	0.0326522	0.0274058
MB_P02144_OID00616	NASH_biomarker_GRS	ALL	912	0.0357241	0.030858	0.247297	0.0411417	0.0305065	0.1778
TNFSF13B_Q9Y275_OID00617	NASH_biomarker_GRS	ALL	912	0.0291304	0.0322491	0.366612	0.0369932	0.0320663	0.248954
PRTN3_P24158_OID00618	NASH_biomarker_GRS	ALL	912	0.00416893	0.0327811	0.89883	0.00799611	0.0328376	0.80767
PCSK9_Q8NBP7_OID00619	NASH_biomarker_GRS	ALL	912	-0.0443629	0.0323544	0.17067	-0.0403774	0.0323217	0.211906
UPAR_Q03405_OID00620	NASH_biomarker_GRS	ALL	912	0.0356485	0.0324753	0.272626	0.0454663	0.031986	0.155537
OPN_P10451_OID00621	NASH_biomarker_GRS	ALL	912	0.0426483	0.0326265	0.191491	0.0467586	0.0325799	0.151582
CTSD_P07339_OID00622	NASH_biomarker_GRS	ALL	912	0.0915321	0.0329338	0.00556217	0.0971082	0.0328626	0.00320911
PGLYRP1_O75594_OID00623	NASH_biomarker_GRS	ALL	912	0.0137202	0.0326448	0.674376	0.0199247	0.0325613	0.540751
CPA1_P15085_OID00624	NASH_biomarker_GRS	ALL	912	0.0171889	0.0326342	0.598523	0.0196801	0.0327325	0.547832
JAMA_Q9Y624_OID00625	NASH_biomarker_GRS	ALL	912	0.0234948	0.0325745	0.470935	0.0246242	0.0326781	0.451324
Gal4_P56470_OID00626	NASH_biomarker_GRS	ALL	912	0.0392815	0.0321731	0.222429	0.0460005	0.0319557	0.150357
IL1RT2_P27930_OID00627	NASH_biomarker_GRS	ALL	912	0.117801	0.0320207	0.000248233	0.124012	0.0319874	0.000113552
SHPS1_P78324_OID00628	NASH_biomarker_GRS	ALL	912	0.0341063	0.032607	0.295852	0.0375706	0.0326425	0.250052
CCL15_Q16663_OID00629	NASH_biomarker_GRS	ALL	912	-0.0152203	0.0323361	0.637976	-0.0108498	0.0323532	0.737435
CASP3_P42574_OID00630	NASH_biomarker_GRS	ALL	912	-0.00434235	0.0328247	0.894785	-0.00773163	0.0328903	0.814206
uPA_P00749_OID00631	NASH_biomarker_GRS	ALL	912	0.106835	0.0326057	0.00109114	0.113814	0.0324889	0.000482608
CPB1_P15086_OID00632	NASH_biomarker_GRS	ALL	912	0.0167017	0.032845	0.611228	0.0226643	0.0328318	0.490175
CHI3L1_P36222_OID00633	NASH_biomarker_GRS	ALL	912	0.0403137	0.0330504	0.222876	0.0479995	0.0327052	0.142554
ST2_Q01638_OID00634	NASH_biomarker_GRS	ALL	912	0.0460639	0.0323604	0.154949	0.0532208	0.0321858	0.0985703
tPA_P00750_OID00635	NASH_biomarker_GRS	ALL	912	0.0188518	0.0331387	0.569582	0.0243777	0.0329635	0.459775
SCGB3A2_Q96PL1_OID00636	NASH_biomarker_GRS	ALL	912	0.0719749	0.0327867	0.028402	0.0655833	0.0325156	0.0439963
EGFR_P00533_OID00637	NASH_biomarker_GRS	ALL	912	0.0114025	0.0314166	0.716732	0.0120906	0.0315243	0.701417
IGFBP7_Q16270_OID00638	NASH_biomarker_GRS	ALL	912	0.0819272	0.0326334	0.0122302	0.0936754	0.0317236	0.00323094
CD93_Q9NPY3_OID00639	NASH_biomarker_GRS	ALL	912	-0.0105447	0.032674	0.746978	-0.00542804	0.0325042	0.867412
IL18BP_O95998_OID00640	NASH_biomarker_GRS	ALL	912	0.060433	0.0326175	0.0642432	0.0654607	0.0325266	0.0444644
COL1A1_P02452_OID00641	NASH_biomarker_GRS	ALL	912	0.0128126	0.0333314	0.700772	0.0200412	0.0330209	0.544056
PON3_Q15166_OID00642	NASH_biomarker_GRS	ALL	912	0.0509294	0.0330818	0.124036	0.0370629	0.0318657	0.2451
CTSZ_Q9UBR2_OID00643	NASH_biomarker_GRS	ALL	912	0.0744004	0.0327272	0.0232412	0.0772258	0.0327269	0.0185037
MMP3_P08254_OID00644	NASH_biomarker_GRS	ALL	912	0.0282063	0.029376	0.337223	0.0304184	0.0294553	0.302025
RARRES2_Q99969_OID00645	NASH_biomarker_GRS	ALL	912	-0.0338304	0.0322013	0.29373	-0.027289	0.0317707	0.390606
ICAM2_P13598_OID00646	NASH_biomarker_GRS	ALL	912	0.0191414	0.0337032	0.570217	0.024735	0.0336067	0.461917
KLK6_Q92876_OID00647	NASH_biomarker_GRS	ALL	912	0.0308698	0.032456	0.341798	0.0277854	0.0324991	0.392803
PDGF_subunit_A_P04085_OID00648	NASH_biomarker_GRS	ALL	912	-0.0469183	0.032928	0.154541	-0.0466426	0.0330105	0.158015
TNFR1_P19438_OID00649	NASH_biomarker_GRS	ALL	912	0.0043163	0.0319056	0.892418	0.014776	0.0310065	0.633803
IGFBP2_P18065_OID00650	NASH_biomarker_GRS	ALL	912	0.0254703	0.0312722	0.415593	0.0191068	0.0311059	0.539207
vWF_P04275_OID00651	NASH_biomarker_GRS	ALL	912	-0.0236544	0.0333347	0.478134	-0.0145058	0.0330627	0.660959
PECAM1_P16284_OID00652	NASH_biomarker_GRS	ALL	912	0.0227798	0.0328462	0.488158	0.0264126	0.0328373	0.421411
CCL16_O15467_OID00654	NASH_biomarker_GRS	ALL	912	-0.0198528	0.0322131	0.537856	-0.0141776	0.0319178	0.657012
GP6_Q9HCN6_OID05026	NASH_biomarker_GRS	ALL	912	0.00383777	0.032687	0.906562	0.000654959	0.0327537	0.984051
ANG_P03950_OID01226	NASH_biomarker_GRS	ALL	910	-0.0930107	0.0326176	0.00445104	-0.0934841	0.0326468	0.00428821
ANGPTL3_Q9Y5C1_OID01306	NASH_biomarker_GRS	ALL	910	0.0315137	0.0320332	0.325489	0.0364665	0.0319762	0.254416
AOC3_Q16853_OID01294	NASH_biomarker_GRS	ALL	910	0.032575	0.0331145	0.325525	0.0341924	0.0330573	0.301258
APOM_O95445_OID01221	NASH_biomarker_GRS	ALL	910	-0.0348203	0.0321615	0.279246	-0.0451055	0.0316682	0.154705
C1QTNF1_Q9BXJ1_OID01301	NASH_biomarker_GRS	ALL	910	-0.035991	0.0326179	0.270144	-0.0273734	0.0321593	0.394898
C2_P06681_OID01233	NASH_biomarker_GRS	ALL	910	-0.00422175	0.032652	0.897153	0.000247172	0.0324897	0.993932
CA1_P00915_OID01223	NASH_biomarker_GRS	ALL	910	0.0199688	0.0323382	0.537064	0.0222341	0.0323147	0.491601
CA3_P07451_OID01235	NASH_biomarker_GRS	ALL	910	0.0145894	0.0321679	0.650272	0.0219673	0.0314959	0.485693
CA4_P22748_OID01261	NASH_biomarker_GRS	ALL	910	0.0169042	0.0333787	0.612675	0.0181329	0.0334779	0.588204
CCL14_Q16627_OID01292	NASH_biomarker_GRS	ALL	910	-0.0382197	0.0316848	0.228041	-0.0306915	0.0310592	0.323341
CCL18_P55774_OID01276	NASH_biomarker_GRS	ALL	910	0.012356	0.0330836	0.708881	0.0190604	0.0329033	0.562542
CCL5_P13501_OID01246	NASH_biomarker_GRS	ALL	910	-0.0340255	0.0330963	0.304192	-0.0340286	0.0332069	0.305762
CD46_P15529_OID01251	NASH_biomarker_GRS	ALL	910	0.00076953	0.0325882	0.981166	0.00759149	0.032259	0.814007
CD59_P13987_OID01248	NASH_biomarker_GRS	ALL	910	0.0393133	0.0321301	0.221438	0.0468815	0.0314591	0.136516
CDH1_P12830_OID01245	NASH_biomarker_GRS	ALL	910	0.0408956	0.0329097	0.21432	0.0452985	0.032904	0.168956
CES1_P23141_OID01263	NASH_biomarker_GRS	ALL	910	0.0258868	0.0324794	0.425649	0.0340405	0.0322444	0.29139
CFHR5_Q9BXR6_OID01302	NASH_biomarker_GRS	ALL	910	-0.0488558	0.0335035	0.145129	-0.0490228	0.0335972	0.144881
CHL1_O00533_OID01216	NASH_biomarker_GRS	ALL	910	0.0461711	0.0328114	0.159726	0.0424292	0.0328423	0.196725
CNDP1_Q96KN2_OID01299	NASH_biomarker_GRS	ALL	910	-0.0395782	0.0315892	0.210568	-0.0385702	0.0316898	0.223883
COL18A1_P39060_OID01271	NASH_biomarker_GRS	ALL	910	-0.00346062	0.0322832	0.914658	0.00344442	0.031826	0.91384
COMP_P49747_OID01274	NASH_biomarker_GRS	ALL	910	-0.00280855	0.0326691	0.93151	0.00622416	0.0321389	0.846483
CR2_P20023_OID01258	NASH_biomarker_GRS	ALL	910	0.0199941	0.033434	0.54998	0.0235607	0.0334264	0.481086
CRTAC1_Q9NQ79_OID01304	NASH_biomarker_GRS	ALL	910	0.0323431	0.032798	0.324336	0.0360658	0.0328602	0.272697
CST3_P01034_OID01225	NASH_biomarker_GRS	ALL	910	0.0105244	0.0321051	0.743132	0.0189528	0.0313539	0.545678
DEFA1_P59665_OID01277	NASH_biomarker_GRS	ALL	910	0.0407723	0.0337174	0.226892	0.0464267	0.0336733	0.168321
DPP4_P27487_OID01266	NASH_biomarker_GRS	ALL	910	0.102236	0.0321733	0.00153578	0.102542	0.0322762	0.00153915
EFEMP1_Q12805_OID01281	NASH_biomarker_GRS	ALL	910	0.00062925	0.0319351	0.984284	0.0125322	0.0308801	0.684963
ENG_P17813_OID01254	NASH_biomarker_GRS	ALL	910	0.0571162	0.033265	0.0863251	0.061773	0.0332436	0.0634711
F11_P03951_OID01227	NASH_biomarker_GRS	ALL	910	-0.0136323	0.032262	0.672726	-0.0124423	0.0323472	0.70059
F7_P08709_OID01239	NASH_biomarker_GRS	ALL	910	-0.0142765	0.032306	0.658659	-0.0104251	0.032298	0.746939
FAP_Q12884_OID01282	NASH_biomarker_GRS	ALL	910	0.0189165	0.033217	0.569172	0.0262549	0.0330587	0.427297
FCGR2A_P12318_OID01244	NASH_biomarker_GRS	ALL	910	0.00477334	0.032012	0.8815	0.0103179	0.0319197	0.746585
FCGR3B_O75015_OID01219	NASH_biomarker_GRS	ALL	910	0.0848143	0.03273	0.0097166	0.0875942	0.0327351	0.00759077
FCN2_Q15485_OID01290	NASH_biomarker_GRS	ALL	910	-0.0613146	0.0323146	0.0580935	-0.0661568	0.0322878	0.0407574
FETUB_Q9UGM5_OID01305	NASH_biomarker_GRS	ALL	910	0.000955317	0.0324149	0.976495	0.00487764	0.0324681	0.880618
GAS6_Q14393_OID01286	NASH_biomarker_GRS	ALL	910	0.0407059	0.0328145	0.215122	0.0454693	0.0327163	0.164934
GNLY_P22749_OID01262	NASH_biomarker_GRS	ALL	910	0.023777	0.032976	0.471075	0.0293411	0.0328713	0.37231
GP1BA_P07359_OID01234	NASH_biomarker_GRS	ALL	910	-0.0297094	0.0327392	0.364409	-0.0281855	0.0327959	0.39034
ICAM1_P05362_OID01230	NASH_biomarker_GRS	ALL	910	0.0564549	0.0325839	0.0835119	0.0637933	0.0324347	0.0495133
ICAM3_P32942_OID01267	NASH_biomarker_GRS	ALL	910	0.0396559	0.032488	0.222547	0.0416469	0.0324757	0.200035
IGFBP3_P17936_OID01255	NASH_biomarker_GRS	ALL	910	-0.0626939	0.0309335	0.0429867	-0.0658843	0.0308626	0.0330529
IGFBP6_P24592_OID01264	NASH_biomarker_GRS	ALL	910	-0.000329739	0.0311371	0.991553	0.00839964	0.0302377	0.78124
IGLC2_P0DOY2_OID01240	NASH_biomarker_GRS	ALL	910	-0.055223	0.0319928	0.0846745	-0.0504668	0.0318615	0.113561
IL7R_P16871_OID01253	NASH_biomarker_GRS	ALL	910	0.00604764	0.0322309	0.851205	0.00740406	0.0323166	0.818836
ITGAM_P11215_OID01242	NASH_biomarker_GRS	ALL	910	0.0297968	0.0329086	0.365476	0.0350624	0.0329161	0.287072
KIT_P10721_OID01241	NASH_biomarker_GRS	ALL	910	0.037702	0.0327947	0.250601	0.0367341	0.0328174	0.263293
LCN2_P80188_OID01278	NASH_biomarker_GRS	ALL	910	0.0174694	0.0328927	0.59548	0.0221024	0.0328554	0.501301
LILRB1_Q8NHL6_OID01297	NASH_biomarker_GRS	ALL	910	0.0256955	0.0320051	0.422271	0.031737	0.0318169	0.318798
LILRB2_Q8N423_OID01296	NASH_biomarker_GRS	ALL	910	0.0241102	0.0321328	0.453254	0.0312127	0.0318605	0.327515
LILRB5_O75023_OID01220	NASH_biomarker_GRS	ALL	910	-0.00127961	0.0327292	0.968822	0.00510197	0.0325603	0.875522
LTBP2_Q14767_OID01288	NASH_biomarker_GRS	ALL	910	0.00388679	0.032879	0.905924	0.010019	0.0327737	0.759903
LYVE1_Q9Y5Y7_OID01307	NASH_biomarker_GRS	ALL	910	-0.0108086	0.0326367	0.740587	-0.00116371	0.032077	0.971068
MBL2_P11226_OID01243	NASH_biomarker_GRS	ALL	910	0.0524803	0.0327274	0.109166	0.051195	0.0327201	0.118024
MEGF9_Q9H1U4_OID01303	NASH_biomarker_GRS	ALL	910	0.0148876	0.0331275	0.653251	0.0212973	0.0329953	0.518793
MET_P08581_OID01238	NASH_biomarker_GRS	ALL	910	0.0590347	0.0334504	0.0779318	0.0602553	0.0335185	0.0725672
MFAP5_Q13361_OID01285	NASH_biomarker_GRS	ALL	910	-0.0119736	0.0326857	0.71421	-0.00124121	0.0315704	0.968648
NCAM1_P13591_OID01247	NASH_biomarker_GRS	ALL	910	0.0462715	0.0323327	0.15275	0.0435547	0.032417	0.179427
NID1_P14543_OID01250	NASH_biomarker_GRS	ALL	910	-0.0341124	0.0328447	0.299273	-0.0304404	0.0327428	0.352788
NOTCH1_P46531_OID01273	NASH_biomarker_GRS	ALL	910	0.0312076	0.0328359	0.342161	0.0344348	0.0328455	0.294744
NRP1_O14786_OID01217	NASH_biomarker_GRS	ALL	910	0.0322074	0.032549	0.322684	0.0371668	0.0324576	0.25248
OSMR_Q99650_OID01300	NASH_biomarker_GRS	ALL	910	0.021216	0.0323279	0.511815	0.0232414	0.03224	0.471169
PAM_P19021_OID01256	NASH_biomarker_GRS	ALL	910	0.0239515	0.0331995	0.470826	0.0320942	0.0327733	0.327709
PCOLCE_Q15113_OID01289	NASH_biomarker_GRS	ALL	910	-0.102438	0.0329001	0.00190694	-0.0962066	0.0328716	0.00351244
PLA2G7_Q13093_OID01283	NASH_biomarker_GRS	ALL	910	0.0422274	0.0332343	0.204203	0.0426375	0.033328	0.201114
PLTP_P55058_OID01275	NASH_biomarker_GRS	ALL	910	0.0551566	0.0326409	0.0914151	0.0576062	0.0327317	0.0787592
PLXNB2_O15031_OID01218	NASH_biomarker_GRS	ALL	910	0.0202195	0.0331924	0.542574	0.0256954	0.0330485	0.437067
PRCP_P42785_OID01272	NASH_biomarker_GRS	ALL	910	0.0961179	0.0324136	0.00310381	0.0963124	0.0325153	0.00313699
PROC_P04070_OID01228	NASH_biomarker_GRS	ALL	910	-0.0255426	0.0323247	0.429628	-0.0267269	0.0324293	0.410069
PRSS2_P07478_OID01236	NASH_biomarker_GRS	ALL	910	0.00761012	0.0334911	0.820298	0.0107975	0.0335644	0.747759
PTPRS_Q13332_OID01284	NASH_biomarker_GRS	ALL	910	-0.00865374	0.0326126	0.790802	-0.00491159	0.0325893	0.880237
QPCT_Q16769_OID01293	NASH_biomarker_GRS	ALL	910	-0.00578888	0.0310729	0.852252	-0.000926855	0.030872	0.976056
REG1A_P05451_OID01231	NASH_biomarker_GRS	ALL	910	0.0642646	0.0325252	0.04848	0.0605323	0.0325848	0.0635438
REG3A_Q06141_OID01280	NASH_biomarker_GRS	ALL	910	0.0279319	0.0330922	0.39886	0.0294328	0.0331931	0.375472
SAA4_P35542_OID01269	NASH_biomarker_GRS	ALL	910	-0.0763352	0.0321296	0.0177186	-0.072945	0.0319232	0.0225461
SELL_P14151_OID01249	NASH_biomarker_GRS	ALL	910	0.0375265	0.0326049	0.250063	0.0399048	0.0326822	0.222411
SERPINA5_P05154_OID01229	NASH_biomarker_GRS	ALL	910	-0.0133939	0.0323728	0.679164	-0.00961032	0.0323328	0.766359
SERPINA7_P05543_OID01232	NASH_biomarker_GRS	ALL	910	-0.0488763	0.0319069	0.125916	-0.048197	0.0319681	0.131996
SOD1_P00441_OID01222	NASH_biomarker_GRS	ALL	910	0.00966168	0.0328082	0.768452	0.00952093	0.0329139	0.772444
SPARCL1_Q14515_OID01287	NASH_biomarker_GRS	ALL	910	0.00838171	0.0327573	0.798108	0.0131268	0.0326705	0.687932
ST6GAL1_P15907_OID01252	NASH_biomarker_GRS	ALL	910	0.00455003	0.0331656	0.89091	0.00810568	0.0330847	0.806515
TCN2_P20062_OID01259	NASH_biomarker_GRS	ALL	910	0.0295246	0.0327784	0.367973	0.0304119	0.0328867	0.355347
TGFBI_Q15582_OID01291	NASH_biomarker_GRS	ALL	910	0.123059	0.0330934	0.000212882	0.126006	0.0331562	0.000154305
TGFBR3_Q03167_OID01279	NASH_biomarker_GRS	ALL	910	0.0160928	0.0323764	0.619273	0.0228986	0.0321391	0.476351
THBS4_P35443_OID01268	NASH_biomarker_GRS	ALL	910	0.0272426	0.0328216	0.40675	0.035113	0.0323515	0.278056
TIE1_P35590_OID01270	NASH_biomarker_GRS	ALL	910	0.0029248	0.0330498	0.929502	0.0104599	0.0326228	0.748565
TIMD4_Q96H15_OID01298	NASH_biomarker_GRS	ALL	910	-0.0184658	0.0331868	0.578064	-0.00992557	0.032366	0.759169
TIMP1_P01033_OID01224	NASH_biomarker_GRS	ALL	910	0.0622522	0.0328168	0.0581556	0.0700733	0.0322852	0.0302366
TNC_P24821_OID01265	NASH_biomarker_GRS	ALL	910	-0.0465129	0.0334295	0.164459	-0.0412202	0.0333431	0.216693
TNXB_P22105_OID01260	NASH_biomarker_GRS	ALL	910	0.0260813	0.0325528	0.42323	0.0316156	0.03251	0.331071
UMOD_P07911_OID01237	NASH_biomarker_GRS	ALL	910	0.0391456	0.0326824	0.231328	0.0351957	0.032712	0.282252
VASN_Q6EMK4_OID01295	NASH_biomarker_GRS	ALL	910	-0.00164026	0.033131	0.960525	0.00377413	0.0328692	0.908612
VCAM1_P19320_OID01257	NASH_biomarker_GRS	ALL	910	0.0731294	0.0330565	0.0272014	0.0802642	0.0328756	0.0148221
NTproBNP_NA_OID00131	BMI_GWAS_signif	ALL	912	-0.000482091	0.031911	0.98795	-0.00881076	0.0322686	0.784882
MEPE_Q9NQ76_OID00132	BMI_GWAS_signif	ALL	912	-0.00905993	0.0317963	0.775758	-0.0246365	0.0319918	0.441451
BMP6_P22004_OID00379	BMI_GWAS_signif	ALL	892	0.0313266	0.0330532	0.343512	0.017708	0.0333201	0.595241
ANGPT1_Q15389_OID00380	BMI_GWAS_signif	ALL	892	-0.0261683	0.0333188	0.432437	-0.0320055	0.0337114	0.342682
ADM_P35318_OID00381	BMI_GWAS_signif	ALL	892	0.0364762	0.0307873	0.236425	-0.013727	0.0289851	0.635912
CD40L_P29965_OID00382	BMI_GWAS_signif	ALL	892	0.0308039	0.0331771	0.353419	0.0326683	0.0335779	0.330867
SLAMF7_Q9NQ25_OID00383	BMI_GWAS_signif	ALL	892	0.00601204	0.0325809	0.853643	0.00454831	0.0329769	0.890332
PGF_P49763_OID00384	BMI_GWAS_signif	ALL	892	0.0239886	0.0325876	0.461851	0.0026683	0.0326507	0.934886
ADAMTS13_Q76LX8_OID00385	BMI_GWAS_signif	ALL	892	-0.0122387	0.0329328	0.71026	-0.00768537	0.0333304	0.817694
BOC_Q9BWV1_OID00386	BMI_GWAS_signif	ALL	892	0.0230331	0.0319572	0.471257	0.0196693	0.0323505	0.543342
IL4RA_P24394_OID00387	BMI_GWAS_signif	ALL	892	0.064304	0.0332037	0.0531095	0.0586587	0.033592	0.0811261
SRC_P12931_OID00388	BMI_GWAS_signif	ALL	892	0.00130819	0.0329756	0.968364	0.014588	0.0332425	0.660889
IL1ra_P18510_OID00389	BMI_GWAS_signif	ALL	892	0.0427552	0.0312317	0.17136	-0.00918426	0.0292826	0.753867
IL6_P05231_OID00390	BMI_GWAS_signif	ALL	892	0.038223	0.0331677	0.249464	-0.000426912	0.0324058	0.989492
TNFRSF10A_O00220_OID00391	BMI_GWAS_signif	ALL	892	0.0484262	0.0331966	0.144987	0.0235783	0.0331291	0.476834
STK4_Q13043_OID00392	BMI_GWAS_signif	ALL	892	0.023709	0.0331784	0.475052	0.0343916	0.0335026	0.304924
IDUA_P35475_OID00393	BMI_GWAS_signif	ALL	892	-0.0424115	0.0334505	0.205175	-0.0444585	0.0338702	0.189657
TNFRSF11A_Q9Y6Q6_OID00394	BMI_GWAS_signif	ALL	892	0.0360871	0.0327528	0.270851	-0.00279348	0.031962	0.930373
PAR1_P25116_OID00395	BMI_GWAS_signif	ALL	892	0.0590615	0.0332383	0.0759299	0.0520464	0.0336231	0.122
TRAILR2_O14763_OID00396	BMI_GWAS_signif	ALL	892	0.0240563	0.0321268	0.454184	0.00279428	0.0321797	0.930824
PRSS27_Q9BQR3_OID00397	BMI_GWAS_signif	ALL	892	-0.0398134	0.033642	0.236955	-0.0221879	0.0337425	0.51099
TIE2_Q02763_OID00398	BMI_GWAS_signif	ALL	892	0.0333088	0.0333291	0.317881	0.019523	0.0335941	0.561294
TF_P13726_OID00399	BMI_GWAS_signif	ALL	892	0.0254394	0.0321221	0.4286	0.0171746	0.0324554	0.596819
IL1RL2_Q9HB29_OID00400	BMI_GWAS_signif	ALL	892	0.0339955	0.0320223	0.2887	0.0137631	0.0320579	0.667797
PDGF_subunit_B_P01127_OID00401	BMI_GWAS_signif	ALL	892	0.00229027	0.033396	0.94534	-0.00391905	0.0337785	0.907662
IL27_Q8NEV9_Q14213_OID00402	BMI_GWAS_signif	ALL	892	-0.0260555	0.0324932	0.422843	-0.0329449	0.0328582	0.316313
IL17D_Q8TAD2_OID00403	BMI_GWAS_signif	ALL	892	-0.00198115	0.0302185	0.947742	0.000689837	0.0305483	0.981989
CXCL1_P09341_OID00404	BMI_GWAS_signif	ALL	892	-0.00403672	0.0333734	0.903753	0.000341152	0.0337781	0.991944
LOX1_P78380_OID00405	BMI_GWAS_signif	ALL	892	0.0495937	0.0330829	0.134215	0.0389383	0.0333809	0.243737
Gal9_O00182_OID00406	BMI_GWAS_signif	ALL	892	0.0105872	0.0322256	0.742587	-0.0338375	0.0310509	0.276127
GIF_P27352_OID00407	BMI_GWAS_signif	ALL	892	-0.0114643	0.0325212	0.724535	-0.000734406	0.0328414	0.982164
SCF_P21583_OID00408	BMI_GWAS_signif	ALL	892	-0.0491711	0.0318381	0.122851	-0.044546	0.0322237	0.167203
IL18_Q14116_OID00409	BMI_GWAS_signif	ALL	892	0.0507037	0.0323471	0.117362	0.0402144	0.0326728	0.218721
FGF21_Q9NSA1_OID00410	BMI_GWAS_signif	ALL	892	0.0521697	0.0326408	0.110338	0.0352508	0.0328351	0.283311
PIgR_P01833_OID00411	BMI_GWAS_signif	ALL	892	-0.0305643	0.033271	0.358534	-0.0169259	0.0335438	0.613973
RAGE_Q15109_OID00412	BMI_GWAS_signif	ALL	892	0.0014664	0.032939	0.964501	0.00432889	0.0333464	0.896742
SOD2_P04179_OID00413	BMI_GWAS_signif	ALL	892	-0.0404408	0.0332656	0.22443	-0.0371471	0.0335573	0.26861
CTRC_Q99895_OID00414	BMI_GWAS_signif	ALL	892	-0.00374679	0.0328813	0.909305	0.00823983	0.0331894	0.803986
FGF23_Q9GZV9_OID00415	BMI_GWAS_signif	ALL	892	0.0241306	0.031967	0.450537	-0.00317194	0.0317356	0.920408
SPON2_Q9BUD6_OID00416	BMI_GWAS_signif	ALL	892	0.0232724	0.0327607	0.477661	-0.00543705	0.0325287	0.867294
GH_P01241_OID00417	BMI_GWAS_signif	ALL	892	-0.0389491	0.0331054	0.239709	-0.0241742	0.0333598	0.46886
FS_P19883_OID00418	BMI_GWAS_signif	ALL	892	0.0444693	0.0333749	0.183069	0.0410014	0.0337834	0.225207
GLO1_Q04760_OID00419	BMI_GWAS_signif	ALL	892	0.0886016	0.0328885	0.00719521	0.0896799	0.0332935	0.00720376
CD84_Q9UIB8_OID00420	BMI_GWAS_signif	ALL	892	0.0416113	0.0326568	0.202931	0.0501503	0.0330056	0.129012
PAPPA_Q13219_OID00421	BMI_GWAS_signif	ALL	892	0.0150686	0.0324527	0.642531	0.0137592	0.0328496	0.675425
SERPINA12_Q8IW75_OID00422	BMI_GWAS_signif	ALL	892	-0.0276825	0.0328342	0.399403	-0.0375074	0.0331696	0.25846
REN_P00797_OID00423	BMI_GWAS_signif	ALL	892	-0.00982338	0.0315942	0.755933	-0.021405	0.0318874	0.502227
DECR1_Q16698_OID00424	BMI_GWAS_signif	ALL	892	0.0589374	0.0323129	0.0684989	0.0640631	0.0327013	0.0504263
MERTK_Q12866_OID00425	BMI_GWAS_signif	ALL	892	0.0422878	0.0325231	0.193862	0.0319933	0.0328483	0.330341
KIM1_Q96D42_OID00426	BMI_GWAS_signif	ALL	892	0.0364237	0.033083	0.271208	0.0239704	0.033382	0.47291
THBS2_P35442_OID00427	BMI_GWAS_signif	ALL	892	0.0271035	0.0329513	0.410999	0.00132922	0.032795	0.967679
TM_P07204_OID00428	BMI_GWAS_signif	ALL	892	0.0331431	0.0333899	0.321174	0.02076	0.0336984	0.538021
VSIG2_Q96IQ7_OID00429	BMI_GWAS_signif	ALL	892	-0.00719605	0.0334262	0.829598	-0.0011563	0.033823	0.972736
AMBP_P02760_OID00430	BMI_GWAS_signif	ALL	892	0.00566822	0.0335081	0.86571	-0.00854236	0.0337665	0.800341
PRELP_P51888_OID00431	BMI_GWAS_signif	ALL	892	0.0519998	0.0324842	0.109789	0.0256749	0.0323602	0.427755
HO1_P09601_OID00432	BMI_GWAS_signif	ALL	892	0.0272265	0.0333177	0.41405	0.0134847	0.0335939	0.688221
XCL1_P47992_OID00433	BMI_GWAS_signif	ALL	892	0.0227922	0.0333005	0.493878	0.000937349	0.0333462	0.977581
IL16_Q14005_OID00434	BMI_GWAS_signif	ALL	892	0.0589268	0.0330594	0.0750223	0.0347619	0.0330318	0.292917
SORT1_Q99523_OID00435	BMI_GWAS_signif	ALL	892	0.0487576	0.0327252	0.136608	0.0413466	0.0330963	0.211897
CEACAM8_P31997_OID00436	BMI_GWAS_signif	ALL	892	0.0503451	0.0329154	0.126494	0.0329026	0.0330819	0.320216
PTX3_P26022_OID00437	BMI_GWAS_signif	ALL	892	0.018768	0.0335293	0.575794	0.004076	0.0337923	0.904021
PSGL1_Q14242_OID00438	BMI_GWAS_signif	ALL	892	-0.00281425	0.0312752	0.928321	-0.00408701	0.0316381	0.897245
CCL17_Q92583_OID00439	BMI_GWAS_signif	ALL	892	-0.0101275	0.0335365	0.762737	-0.0073731	0.03395	0.828123
CCL3_P10147_OID00440	BMI_GWAS_signif	ALL	892	0.0364867	0.0333007	0.273523	0.0187561	0.0334795	0.575469
MMP7_P09237_OID00441	BMI_GWAS_signif	ALL	892	0.0400466	0.0326302	0.220045	0.0366409	0.0330332	0.267644
IgG_Fc_receptor_IIb_P31994_OID00442	BMI_GWAS_signif	ALL	892	0.0464822	0.0332233	0.162142	0.0315594	0.0334681	0.345957
ITGB1BP2_Q9UKP3_OID00443	BMI_GWAS_signif	ALL	892	0.0308575	0.0330048	0.350078	0.0411158	0.0333369	0.21778
DCN_P07585_OID00444	BMI_GWAS_signif	ALL	892	0.0204415	0.0317836	0.520297	0.0120513	0.0321285	0.707679
Dkk1_O94907_OID00445	BMI_GWAS_signif	ALL	892	-0.00201069	0.0334448	0.952074	-0.0103887	0.0338136	0.758737
LPL_P06858_OID00446	BMI_GWAS_signif	ALL	892	-0.00524899	0.0309704	0.865455	-0.0217725	0.0311338	0.484539
PRSS8_Q16651_OID00447	BMI_GWAS_signif	ALL	892	0.0155124	0.0317065	0.624788	0.00556037	0.0320266	0.862206
AGRP_O00253_OID00448	BMI_GWAS_signif	ALL	892	-0.00202501	0.0325189	0.950361	-0.0100274	0.0328823	0.760479
HBEGF_Q99075_OID00449	BMI_GWAS_signif	ALL	892	0.00811337	0.033307	0.807603	0.00122045	0.0336932	0.971113
GDF2_Q9UK05_OID00450	BMI_GWAS_signif	ALL	892	-0.0341713	0.0321159	0.287622	-0.0141517	0.0320373	0.658798
FABP2_P12104_OID00451	BMI_GWAS_signif	ALL	892	-0.0288819	0.0336086	0.390377	-0.0348829	0.0339931	0.305093
THPO_P40225_OID00452	BMI_GWAS_signif	ALL	892	0.00876596	0.0335976	0.794223	0.00796213	0.0340148	0.814979
MARCO_Q9UEW3_OID00453	BMI_GWAS_signif	ALL	892	-0.0302899	0.0328344	0.356519	-0.0349675	0.0332306	0.292967
GT_P51161_OID00454	BMI_GWAS_signif	ALL	892	0.0141621	0.0328923	0.666894	0.00313097	0.033134	0.924738
BNP_P16860_OID00455	BMI_GWAS_signif	ALL	892	0.0128563	0.0325221	0.69271	0.00996075	0.0329014	0.762156
MMP12_P39900_OID00456	BMI_GWAS_signif	ALL	892	-0.00587054	0.0326191	0.857216	-0.00768558	0.0330283	0.816052
ACE2_Q9BYF1_OID00457	BMI_GWAS_signif	ALL	892	-0.0125452	0.0325776	0.700266	-0.0157635	0.0329816	0.632806
PDL2_Q9BQ51_OID00458	BMI_GWAS_signif	ALL	892	0.0126802	0.0331976	0.702584	0.00702135	0.0335946	0.834495
CTSL1_P07711_OID00459	BMI_GWAS_signif	ALL	892	-0.0227871	0.032896	0.488681	-0.0461206	0.0328749	0.160999
hOSCAR_Q8IYS5_OID00460	BMI_GWAS_signif	ALL	892	-0.0332715	0.0335365	0.321424	-0.0398383	0.0339283	0.240639
TNFRSF13B_O14836_OID00461	BMI_GWAS_signif	ALL	892	0.0162854	0.0330099	0.621889	0.000343652	0.0332358	0.991753
TGM2_P21980_OID00462	BMI_GWAS_signif	ALL	892	0.0812586	0.0329201	0.0137635	0.0633507	0.0330836	0.0558357
LEP_P41159_OID00463	BMI_GWAS_signif	ALL	892	0.0623514	0.0282765	0.0277091	-0.013553	0.0227859	0.552134
CA5A_P35218_OID00464	BMI_GWAS_signif	ALL	892	0.0196597	0.0328871	0.550133	0.00247228	0.0330743	0.940431
HSP_27_P04792_OID00465	BMI_GWAS_signif	ALL	892	0.0109293	0.0327147	0.738399	0.0148789	0.0330685	0.652865
CD4_P01730_OID00466	BMI_GWAS_signif	ALL	892	0.00111728	0.0330178	0.973014	-0.0214509	0.03305	0.516481
NEMO_Q9Y6K9_OID00467	BMI_GWAS_signif	ALL	892	0.0584862	0.0328466	0.075327	0.0672127	0.0331914	0.0431706
VEGFD_O43915_OID00468	BMI_GWAS_signif	ALL	892	-0.00294306	0.0334747	0.929961	0.0076683	0.0338156	0.820657
PARP1_P09874_OID00469	BMI_GWAS_signif	ALL	892	0.067094	0.0331416	0.0432259	0.0484947	0.0333009	0.14568
HAOX1_Q9UJM8_OID00470	BMI_GWAS_signif	ALL	892	-0.00671254	0.0323738	0.835789	-0.0182352	0.0326773	0.576962
TNFRSF14_Q92956_OID00563	BMI_GWAS_signif	ALL	912	0.0731888	0.0323438	0.0238845	0.0544331	0.0325091	0.0944026
LDL_receptor_P01130_OID00564	BMI_GWAS_signif	ALL	912	0.0436649	0.0322087	0.175541	0.0304314	0.0324994	0.349338
ITGB2_P05107_OID00565	BMI_GWAS_signif	ALL	912	0.0139491	0.0324857	0.66774	-0.00361387	0.0326518	0.911896
IL17RA_Q96F46_OID00566	BMI_GWAS_signif	ALL	912	0.0173614	0.0330416	0.599407	0.0120186	0.0334505	0.71946
TNFR2_P20333_OID00567	BMI_GWAS_signif	ALL	912	0.0293159	0.0323753	0.365443	-0.00186056	0.0320678	0.953746
MMP9_P14780_OID00568	BMI_GWAS_signif	ALL	912	0.107275	0.0322515	0.000916194	0.0912029	0.0324707	0.00508164
EPHB4_P54760_OID00569	BMI_GWAS_signif	ALL	912	0.0553208	0.0319895	0.0840922	0.0314715	0.0319757	0.325268
IL2RA_P01589_OID00570	BMI_GWAS_signif	ALL	912	0.00901864	0.0323386	0.7804	0.000778623	0.0327059	0.981012
OPG_O00300_OID00571	BMI_GWAS_signif	ALL	912	0.018319	0.0321919	0.569462	0.00775141	0.0325285	0.811706
ALCAM_Q13740_OID00572	BMI_GWAS_signif	ALL	912	0.0687441	0.0320974	0.0324839	0.0464394	0.0320908	0.148213
TFF3_Q07654_OID00573	BMI_GWAS_signif	ALL	912	0.00909135	0.0315181	0.77307	0.00338365	0.0319039	0.91556
SELP_P16109_OID00574	BMI_GWAS_signif	ALL	912	0.0433596	0.0327654	0.186062	0.043559	0.0331854	0.189656
CSTB_P04080_OID00575	BMI_GWAS_signif	ALL	912	0.0689197	0.0315793	0.0293371	0.0314337	0.0309115	0.309479
MCP1_P13500_OID00576	BMI_GWAS_signif	ALL	912	0.0400673	0.0329081	0.223716	0.0101259	0.0326874	0.7568
CD163_Q86VB7_OID00577	BMI_GWAS_signif	ALL	912	0.0100572	0.0329187	0.760044	-0.00934756	0.0330754	0.777539
Gal3_P17931_OID00578	BMI_GWAS_signif	ALL	912	0.0156171	0.0312107	0.616933	-0.00110249	0.0314014	0.972
GRN_P28799_OID00579	BMI_GWAS_signif	ALL	912	0.0402865	0.0325955	0.216801	0.0256205	0.0328	0.434944
BLM_hydrolase_Q13867_OID00581	BMI_GWAS_signif	ALL	912	0.0863486	0.0328066	0.00863322	0.0844321	0.0332244	0.0112133
PLC_P98160_OID00582	BMI_GWAS_signif	ALL	912	0.0640167	0.0317626	0.0441535	0.0173904	0.0305035	0.568744
LTBR_P36941_OID00583	BMI_GWAS_signif	ALL	912	0.071352	0.0323446	0.0276376	0.0422547	0.032141	0.18896
Notch_3_Q9UM47_OID00584	BMI_GWAS_signif	ALL	912	0.0603987	0.0313379	0.0542538	0.0293629	0.0309627	0.343217
TIMP4_Q99727_OID00585	BMI_GWAS_signif	ALL	912	0.058806	0.0321043	0.0673256	0.0221417	0.0314346	0.481384
CNTN1_Q12860_OID00586	BMI_GWAS_signif	ALL	912	0.0203117	0.0315804	0.520276	0.0108622	0.0319254	0.733757
CDH5_P33151_OID00587	BMI_GWAS_signif	ALL	912	0.0330186	0.0326101	0.311561	0.00975049	0.032634	0.765175
TLT2_Q5T2D2_OID00588	BMI_GWAS_signif	ALL	912	0.0665765	0.0319133	0.0372458	0.050897	0.0321455	0.1137
FABP4_P15090_OID00589	BMI_GWAS_signif	ALL	912	0.0562191	0.0297363	0.0590023	-0.00998203	0.0262627	0.703973
TFPI_P10646_OID00590	BMI_GWAS_signif	ALL	912	0.0511126	0.0325454	0.116652	0.0502979	0.0329699	0.127472
PAI_P05121_OID00591	BMI_GWAS_signif	ALL	912	0.0348128	0.031464	0.268837	0.016145	0.0316135	0.609687
CCL24_O00175_OID00592	BMI_GWAS_signif	ALL	912	0.0319503	0.0327218	0.329119	0.0232793	0.033057	0.481481
TR_P02786_OID00593	BMI_GWAS_signif	ALL	912	0.037455	0.0318051	0.239254	0.0112263	0.0316592	0.722973
TNFRSF10C_O14798_OID00594	BMI_GWAS_signif	ALL	912	0.0610818	0.0325886	0.0612102	0.0365959	0.0325469	0.261143
GDF15_Q99988_OID00595	BMI_GWAS_signif	ALL	912	0.0287272	0.0314146	0.360725	0.0228912	0.0317969	0.471763
SELE_P16581_OID00596	BMI_GWAS_signif	ALL	912	0.0491426	0.0326877	0.13309	0.0244059	0.0326558	0.455038
AZU1_P20160_OID00597	BMI_GWAS_signif	ALL	912	0.0405494	0.0330131	0.219664	0.0283222	0.0333209	0.395562
DLK1_P80370_OID00598	BMI_GWAS_signif	ALL	912	0.0220281	0.032067	0.492298	0.00224047	0.0321974	0.944539
SPON1_Q9HCB6_OID00599	BMI_GWAS_signif	ALL	912	0.0820621	0.0330387	0.0131802	0.0653163	0.0332498	0.049792
MPO_P05164_OID00600	BMI_GWAS_signif	ALL	912	0.0445965	0.0329537	0.1763	0.0307767	0.0332328	0.354647
CXCL16_Q9H2A7_OID00601	BMI_GWAS_signif	ALL	912	0.0401955	0.0321895	0.212096	0.0136694	0.0320914	0.670246
IL6RA_P08887_OID00602	BMI_GWAS_signif	ALL	912	7.96229e-05	0.0324665	0.998044	-0.0151963	0.0327124	0.642372
RETN_Q9HD89_OID00603	BMI_GWAS_signif	ALL	912	0.0106642	0.0329025	0.745928	-0.00849419	0.0330477	0.797216
IGFBP1_P08833_OID00604	BMI_GWAS_signif	ALL	912	0.000349113	0.0313775	0.991125	0.0308595	0.0310627	0.320755
CHIT1_Q13231_OID00605	BMI_GWAS_signif	ALL	912	-0.0376582	0.0311692	0.227294	-0.0273422	0.0314955	0.385556
TRAP_P13686_OID00606	BMI_GWAS_signif	ALL	912	0.0179993	0.0331713	0.587528	0.0353729	0.0332951	0.288339
PSPD_P35247_OID00608	BMI_GWAS_signif	ALL	912	0.0432812	0.0318639	0.174707	0.0510109	0.0322364	0.113912
PI3_P19957_OID00609	BMI_GWAS_signif	ALL	912	-0.00328386	0.0321803	0.918743	-0.0172711	0.0324538	0.594737
EpCAM_P16422_OID00610	BMI_GWAS_signif	ALL	912	-0.0285877	0.0331003	0.388001	-0.0301482	0.0334825	0.368142
APN_P15144_OID00611	BMI_GWAS_signif	ALL	912	0.0543434	0.033124	0.101231	0.0479686	0.033528	0.152866
AXL_P30530_OID00612	BMI_GWAS_signif	ALL	912	0.0322411	0.033463	0.335564	0.0138492	0.03366	0.680846
IL1RT1_P14778_OID00613	BMI_GWAS_signif	ALL	912	0.0428778	0.0331144	0.195709	0.0455967	0.0335328	0.174248
MMP2_P08253_OID00614	BMI_GWAS_signif	ALL	912	0.0695167	0.0326428	0.0334755	0.045577	0.0325985	0.16242
FAS_P25445_OID00615	BMI_GWAS_signif	ALL	912	0.0540937	0.0327166	0.0985998	0.0372995	0.0329398	0.257789
MB_P02144_OID00616	BMI_GWAS_signif	ALL	912	0.0262672	0.0307889	0.39381	0.00224354	0.0307446	0.941844
TNFSF13B_Q9Y275_OID00617	BMI_GWAS_signif	ALL	912	0.0487323	0.0321393	0.1298	0.031601	0.0322906	0.32802
PRTN3_P24158_OID00618	BMI_GWAS_signif	ALL	912	0.0312268	0.0326801	0.339568	0.0238186	0.0330518	0.471318
PCSK9_Q8NBP7_OID00619	BMI_GWAS_signif	ALL	912	0.0668481	0.0322275	0.0383406	0.0536848	0.0325198	0.0991241
UPAR_Q03405_OID00620	BMI_GWAS_signif	ALL	912	0.0557362	0.0323598	0.0853437	0.0292129	0.0322245	0.364894
OPN_P10451_OID00621	BMI_GWAS_signif	ALL	912	0.0472579	0.0325351	0.146707	0.0333518	0.0328198	0.309805
CTSD_P07339_OID00622	BMI_GWAS_signif	ALL	912	0.0462281	0.0329541	0.161023	0.0319657	0.0332297	0.336329
PGLYRP1_O75594_OID00623	BMI_GWAS_signif	ALL	912	0.016822	0.0325589	0.605518	0.0015652	0.032789	0.961938
CPA1_P15085_OID00624	BMI_GWAS_signif	ALL	912	0.0227426	0.0325462	0.484872	0.0205945	0.032954	0.532166
JAMA_Q9Y624_OID00625	BMI_GWAS_signif	ALL	912	0.0521917	0.032453	0.108139	0.0489072	0.0328695	0.137125
Gal4_P56470_OID00626	BMI_GWAS_signif	ALL	912	0.0378137	0.0320919	0.238992	0.0177644	0.0322043	0.581351
IL1RT2_P27930_OID00627	BMI_GWAS_signif	ALL	912	0.0382181	0.0321533	0.234904	0.0285712	0.0324602	0.378993
SHPS1_P78324_OID00628	BMI_GWAS_signif	ALL	912	0.0399689	0.0325153	0.219308	0.0304965	0.0328725	0.353803
CCL15_Q16663_OID00629	BMI_GWAS_signif	ALL	912	0.051509	0.0322107	0.110145	0.041601	0.0325449	0.201488
CASP3_P42574_OID00630	BMI_GWAS_signif	ALL	912	0.0566058	0.0326856	0.0836488	0.0658621	0.033041	0.0465274
uPA_P00749_OID00631	BMI_GWAS_signif	ALL	912	0.0403298	0.0326883	0.217612	0.0254063	0.0329223	0.440494
CPB1_P15086_OID00632	BMI_GWAS_signif	ALL	912	0.0309877	0.0327486	0.344287	0.0212711	0.0330557	0.520069
CHI3L1_P36222_OID00633	BMI_GWAS_signif	ALL	912	0.0354652	0.0329713	0.282378	0.0110659	0.0329647	0.737184
ST2_Q01638_OID00634	BMI_GWAS_signif	ALL	912	0.0626247	0.0322456	0.0524363	0.0452471	0.0324183	0.163144
tPA_P00750_OID00635	BMI_GWAS_signif	ALL	912	0.0575422	0.0330032	0.0815835	0.0384526	0.0331723	0.246693
SCGB3A2_Q96PL1_OID00636	BMI_GWAS_signif	ALL	912	-0.0292572	0.0327755	0.372281	-0.00606032	0.03281	0.853499
EGFR_P00533_OID00637	BMI_GWAS_signif	ALL	912	0.0538656	0.0312861	0.0854678	0.0521061	0.0316928	0.100508
IGFBP7_Q16270_OID00638	BMI_GWAS_signif	ALL	912	0.0810801	0.032551	0.0129236	0.0462724	0.032057	0.149247
CD93_Q9NPY3_OID00639	BMI_GWAS_signif	ALL	912	0.0567934	0.0325363	0.081234	0.0378584	0.0327007	0.247286
IL18BP_O95998_OID00640	BMI_GWAS_signif	ALL	912	0.031071	0.0325791	0.340488	0.0150915	0.0328176	0.645729
COL1A1_P02452_OID00641	BMI_GWAS_signif	ALL	912	0.0198035	0.0332416	0.551496	-0.00439124	0.0332515	0.894965
PON3_Q15166_OID00642	BMI_GWAS_signif	ALL	912	-0.0195823	0.0330337	0.553466	0.0226164	0.0320972	0.481228
CTSZ_Q9UBR2_OID00643	BMI_GWAS_signif	ALL	912	0.0400601	0.0327095	0.221001	0.028408	0.0330378	0.390095
MMP3_P08254_OID00644	BMI_GWAS_signif	ALL	912	0.0112641	0.0293129	0.700868	0.0121581	0.02967	0.682068
RARRES2_Q99969_OID00645	BMI_GWAS_signif	ALL	912	0.0600523	0.0320753	0.061501	0.0336724	0.0319796	0.292656
ICAM2_P13598_OID00646	BMI_GWAS_signif	ALL	912	0.0138831	0.0336191	0.67974	-0.00323573	0.0338448	0.923856
KLK6_Q92876_OID00647	BMI_GWAS_signif	ALL	912	-0.0118913	0.0323863	0.713579	-0.00180456	0.0327329	0.956048
PDGF_subunit_A_P04085_OID00648	BMI_GWAS_signif	ALL	912	0.014598	0.0328767	0.657133	0.00810051	0.0332704	0.807693
TNFR1_P19438_OID00649	BMI_GWAS_signif	ALL	912	0.0411769	0.0317939	0.195614	0.0051388	0.0312204	0.869298
IGFBP2_P18065_OID00650	BMI_GWAS_signif	ALL	912	-0.0118049	0.0312006	0.705257	0.00698235	0.0313227	0.823651
vWF_P04275_OID00651	BMI_GWAS_signif	ALL	912	0.0626214	0.0331921	0.0595328	0.0425141	0.0332602	0.2015
PECAM1_P16284_OID00652	BMI_GWAS_signif	ALL	912	0.0597196	0.0327095	0.0682197	0.0477515	0.0330334	0.148654
CCL16_O15467_OID00654	BMI_GWAS_signif	ALL	912	0.0503121	0.0320928	0.117303	0.0273974	0.0321248	0.393975
GP6_Q9HCN6_OID05026	BMI_GWAS_signif	ALL	912	0.0348456	0.0325821	0.285146	0.0437284	0.0329434	0.184723
ANG_P03950_OID01226	BMI_GWAS_signif	ALL	910	0.0790461	0.0326075	0.0155409	0.0716413	0.0329875	0.030136
ANGPTL3_Q9Y5C1_OID01306	BMI_GWAS_signif	ALL	910	0.0638047	0.0319292	0.0459848	0.0506035	0.0322262	0.11671
AOC3_Q16853_OID01294	BMI_GWAS_signif	ALL	910	0.0485896	0.0330406	0.141751	0.0347303	0.0333372	0.297792
APOM_O95445_OID01221	BMI_GWAS_signif	ALL	910	0.0144304	0.0321287	0.653438	0.0418622	0.0319422	0.190344
C1QTNF1_Q9BXJ1_OID01301	BMI_GWAS_signif	ALL	910	0.0358233	0.032567	0.271634	0.00823537	0.0324439	0.799682
C2_P06681_OID01233	BMI_GWAS_signif	ALL	910	0.0450242	0.0325664	0.167153	0.0259761	0.0327536	0.427945
CA1_P00915_OID01223	BMI_GWAS_signif	ALL	910	0.108627	0.0320893	0.000742398	0.0975706	0.0324329	0.00270031
CA3_P07451_OID01235	BMI_GWAS_signif	ALL	910	0.111106	0.0319054	0.000521147	0.0803597	0.0316572	0.0113044
CA4_P22748_OID01261	BMI_GWAS_signif	ALL	910	0.046565	0.0332948	0.16229	0.0428785	0.0337367	0.20407
CCL14_Q16627_OID01292	BMI_GWAS_signif	ALL	910	0.0553711	0.0316067	0.0801382	0.0242214	0.0313291	0.439652
CCL18_P55774_OID01276	BMI_GWAS_signif	ALL	910	0.0537832	0.0329855	0.103346	0.0350839	0.0331676	0.290444
CCL5_P13501_OID01246	BMI_GWAS_signif	ALL	910	0.00119938	0.0330641	0.971072	-0.00101695	0.0335081	0.975795
CD46_P15529_OID01251	BMI_GWAS_signif	ALL	910	0.0931361	0.0323877	0.00412762	0.0701857	0.0324484	0.030807
CD59_P13987_OID01248	BMI_GWAS_signif	ALL	910	0.0398014	0.0320791	0.215033	0.007458	0.0317643	0.814424
CDH1_P12830_OID01245	BMI_GWAS_signif	ALL	910	0.0630778	0.0328189	0.0549241	0.0522464	0.0331721	0.115608
CES1_P23141_OID01263	BMI_GWAS_signif	ALL	910	0.0504694	0.0323962	0.119616	0.0315804	0.0325208	0.33177
CFHR5_Q9BXR6_OID01302	BMI_GWAS_signif	ALL	910	0.0439631	0.0334586	0.189198	0.0400521	0.0338959	0.237671
CHL1_O00533_OID01216	BMI_GWAS_signif	ALL	910	0.0232437	0.0327872	0.478557	0.0344806	0.0331315	0.298289
CNDP1_Q96KN2_OID01299	BMI_GWAS_signif	ALL	910	0.0992558	0.0313923	0.00162093	0.102501	0.0318001	0.00131333
COL18A1_P39060_OID01271	BMI_GWAS_signif	ALL	910	0.0382135	0.0322076	0.23575	0.0104346	0.0320941	0.745162
COMP_P49747_OID01274	BMI_GWAS_signif	ALL	910	0.0769624	0.0325163	0.0181509	0.0487851	0.0323707	0.132146
CR2_P20023_OID01258	BMI_GWAS_signif	ALL	910	0.0226138	0.0333799	0.498285	0.00970263	0.0337176	0.773596
CRTAC1_Q9NQ79_OID01304	BMI_GWAS_signif	ALL	910	0.0762039	0.0326652	0.0198758	0.0730625	0.0330707	0.0274088
CST3_P01034_OID01225	BMI_GWAS_signif	ALL	910	0.0442858	0.0320226	0.167024	0.0102788	0.0316243	0.745235
DEFA1_P59665_OID01277	BMI_GWAS_signif	ALL	910	0.0428933	0.0336617	0.202908	0.0300959	0.03398	0.37602
DPP4_P27487_OID01266	BMI_GWAS_signif	ALL	910	0.0608778	0.0322398	0.0593124	0.0596806	0.0326725	0.0680899
EFEMP1_Q12805_OID01281	BMI_GWAS_signif	ALL	910	0.0776881	0.031779	0.0146923	0.0397197	0.0311163	0.202114
ENG_P17813_OID01254	BMI_GWAS_signif	ALL	910	0.121	0.0330204	0.000262521	0.110689	0.0333849	0.00095161
F11_P03951_OID01227	BMI_GWAS_signif	ALL	910	0.0938655	0.0320613	0.0035016	0.0899403	0.0324846	0.00574487
F7_P08709_OID01239	BMI_GWAS_signif	ALL	910	0.0171087	0.0322539	0.59594	0.00446783	0.0325733	0.890933
FAP_Q12884_OID01282	BMI_GWAS_signif	ALL	910	0.0748323	0.0330765	0.0239121	0.0586354	0.0332928	0.0785471
FCGR2A_P12318_OID01244	BMI_GWAS_signif	ALL	910	0.0475811	0.0319227	0.136443	0.0324381	0.0321738	0.313625
FCGR3B_O75015_OID01219	BMI_GWAS_signif	ALL	910	0.0729378	0.0327106	0.0260092	0.0625805	0.0330786	0.0588317
FCN2_Q15485_OID01290	BMI_GWAS_signif	ALL	910	0.0230722	0.0323198	0.475493	0.021852	0.0326299	0.503227
FETUB_Q9UGM5_OID01305	BMI_GWAS_signif	ALL	910	0.0457549	0.032328	0.15732	0.0435287	0.0327112	0.183629
GAS6_Q14393_OID01286	BMI_GWAS_signif	ALL	910	0.0736068	0.0326988	0.0246244	0.0580938	0.0329719	0.0784262
GNLY_P22749_OID01262	BMI_GWAS_signif	ALL	910	0.0798337	0.0328256	0.0152088	0.0644659	0.0330944	0.0517359
GP1BA_P07359_OID01234	BMI_GWAS_signif	ALL	910	0.110015	0.0324952	0.000741246	0.103539	0.0329053	0.00170676
ICAM1_P05362_OID01230	BMI_GWAS_signif	ALL	910	0.0411668	0.0325585	0.206417	0.0253608	0.0327695	0.439186
ICAM3_P32942_OID01267	BMI_GWAS_signif	ALL	910	0.0424145	0.0324332	0.191295	0.0304301	0.0327653	0.353281
IGFBP3_P17936_OID01255	BMI_GWAS_signif	ALL	910	0.0112838	0.0309538	0.715543	0.0269589	0.0311906	0.38764
IGFBP6_P24592_OID01264	BMI_GWAS_signif	ALL	910	0.058276	0.0310272	0.0606761	0.0223256	0.0304862	0.464166
IGLC2_P0DOY2_OID01240	BMI_GWAS_signif	ALL	910	0.0117789	0.0319936	0.712839	-0.00688683	0.0321759	0.830567
IL7R_P16871_OID01253	BMI_GWAS_signif	ALL	910	-0.00410825	0.0321808	0.898446	-0.0103092	0.0325897	0.751824
ITGAM_P11215_OID01242	BMI_GWAS_signif	ALL	910	0.0176629	0.0328669	0.59112	0.00953103	0.0332147	0.774216
KIT_P10721_OID01241	BMI_GWAS_signif	ALL	910	0.0367704	0.0327445	0.261761	0.0487903	0.0330785	0.140569
LCN2_P80188_OID01278	BMI_GWAS_signif	ALL	910	0.0284942	0.0328326	0.385702	0.0147857	0.0331386	0.655577
LILRB1_Q8NHL6_OID01297	BMI_GWAS_signif	ALL	910	0.085163	0.0318393	0.00761466	0.0670405	0.0320258	0.0366023
LILRB2_Q8N423_OID01296	BMI_GWAS_signif	ALL	910	0.0518808	0.0320457	0.105808	0.030354	0.0321318	0.345082
LILRB5_O75023_OID01220	BMI_GWAS_signif	ALL	910	0.0120164	0.0326756	0.713148	-0.00740056	0.0328358	0.821734
LTBP2_Q14767_OID01288	BMI_GWAS_signif	ALL	910	0.0876879	0.0326964	0.00745613	0.0730416	0.0329626	0.0269507
LYVE1_Q9Y5Y7_OID01307	BMI_GWAS_signif	ALL	910	0.0602477	0.0325253	0.0643078	0.0312537	0.032332	0.333982
MBL2_P11226_OID01243	BMI_GWAS_signif	ALL	910	0.0387441	0.0326976	0.236364	0.0526821	0.0329956	0.1107
MEGF9_Q9H1U4_OID01303	BMI_GWAS_signif	ALL	910	0.109762	0.032875	0.00087634	0.094463	0.0331319	0.00445724
MET_P08581_OID01238	BMI_GWAS_signif	ALL	910	0.0742488	0.0333639	0.0263021	0.0681256	0.0337868	0.0440647
MFAP5_Q13361_OID01285	BMI_GWAS_signif	ALL	910	0.0763196	0.032537	0.0192133	0.0360199	0.0318151	0.257871
NCAM1_P13591_OID01247	BMI_GWAS_signif	ALL	910	0.0715923	0.0322303	0.0265824	0.0773827	0.032622	0.0178988
NID1_P14543_OID01250	BMI_GWAS_signif	ALL	910	0.0286331	0.0327992	0.382907	0.0112839	0.0330342	0.732746
NOTCH1_P46531_OID01273	BMI_GWAS_signif	ALL	910	0.0729459	0.0327102	0.0259912	0.0625642	0.033078	0.058893
NRP1_O14786_OID01217	BMI_GWAS_signif	ALL	910	0.0549793	0.0324638	0.0906984	0.0394862	0.0327301	0.227976
OSMR_Q99650_OID01300	BMI_GWAS_signif	ALL	910	0.0755168	0.0321861	0.0191809	0.0610582	0.0324584	0.0602808
PAM_P19021_OID01256	BMI_GWAS_signif	ALL	910	0.119793	0.0329141	0.000288791	0.0949532	0.0329156	0.00401167
PCOLCE_Q15113_OID01289	BMI_GWAS_signif	ALL	910	0.0465843	0.0329897	0.158273	0.0391447	0.0332834	0.239868
PLA2G7_Q13093_OID01283	BMI_GWAS_signif	ALL	910	0.034145	0.0331927	0.303904	0.0299773	0.0336264	0.372912
PLTP_P55058_OID01275	BMI_GWAS_signif	ALL	910	0.0319511	0.0326244	0.327667	0.0301244	0.0330511	0.362304
PLXNB2_O15031_OID01218	BMI_GWAS_signif	ALL	910	0.0834915	0.0330295	0.0116498	0.0662235	0.033266	0.0468163
PRCP_P42785_OID01272	BMI_GWAS_signif	ALL	910	0.0128784	0.0325191	0.692181	0.0101858	0.0329502	0.757298
PROC_P04070_OID01228	BMI_GWAS_signif	ALL	910	0.0487132	0.0322443	0.131205	0.0497598	0.0326741	0.128136
PRSS2_P07478_OID01236	BMI_GWAS_signif	ALL	910	0.0285711	0.0334261	0.392916	0.0228269	0.0338422	0.500162
PTPRS_Q13332_OID01284	BMI_GWAS_signif	ALL	910	0.0306338	0.0325468	0.346846	0.0172574	0.0328609	0.599599
QPCT_Q16769_OID01293	BMI_GWAS_signif	ALL	910	0.0325736	0.0310058	0.293743	0.0125599	0.0311309	0.68671
REG1A_P05451_OID01231	BMI_GWAS_signif	ALL	910	0.02231	0.0325367	0.493089	0.0290027	0.0329103	0.378412
REG3A_Q06141_OID01280	BMI_GWAS_signif	ALL	910	0.0144368	0.0330502	0.662351	0.0106852	0.0334873	0.749738
SAA4_P35542_OID01269	BMI_GWAS_signif	ALL	910	0.0255399	0.0321693	0.427452	0.00460041	0.0322876	0.886731
SELL_P14151_OID01249	BMI_GWAS_signif	ALL	910	0.0496997	0.0325356	0.126979	0.0442768	0.0329534	0.179414
SERPINA5_P05154_OID01229	BMI_GWAS_signif	ALL	910	0.0756195	0.0322261	0.0191669	0.0625561	0.032541	0.0548772
SERPINA7_P05543_OID01232	BMI_GWAS_signif	ALL	910	0.0287038	0.0318844	0.368233	0.0212496	0.0322723	0.510421
SOD1_P00441_OID01222	BMI_GWAS_signif	ALL	910	0.0806868	0.0326471	0.0136409	0.0800367	0.033086	0.0157605
SPARCL1_Q14515_OID01287	BMI_GWAS_signif	ALL	910	0.0330067	0.0326887	0.312898	0.016841	0.0329456	0.609353
ST6GAL1_P15907_OID01252	BMI_GWAS_signif	ALL	910	0.0526179	0.0330673	0.111909	0.0368447	0.0333435	0.269456
TCN2_P20062_OID01259	BMI_GWAS_signif	ALL	910	0.0121902	0.0327395	0.709729	0.0100371	0.0331797	0.762336
TGFBI_Q15582_OID01291	BMI_GWAS_signif	ALL	910	0.0256043	0.0332855	0.441959	0.0186583	0.0337014	0.579967
TGFBR3_Q03167_OID01279	BMI_GWAS_signif	ALL	910	0.0511048	0.032285	0.113791	0.0304699	0.0324047	0.347321
THBS4_P35443_OID01268	BMI_GWAS_signif	ALL	910	0.0781731	0.0326784	0.016954	0.0511566	0.0326022	0.116977
TIE1_P35590_OID01270	BMI_GWAS_signif	ALL	910	0.0936205	0.0328493	0.00447249	0.0677929	0.0328227	0.0391713
TIMD4_Q96H15_OID01298	BMI_GWAS_signif	ALL	910	0.0693961	0.0330592	0.0360844	0.033756	0.0326224	0.301067
TIMP1_P01033_OID01224	BMI_GWAS_signif	ALL	910	0.0627423	0.0327643	0.055817	0.0339267	0.032625	0.29867
TNC_P24821_OID01265	BMI_GWAS_signif	ALL	910	0.0628149	0.0333472	0.0599355	0.0471118	0.0336175	0.161441
TNXB_P22105_OID01260	BMI_GWAS_signif	ALL	910	0.0908206	0.0323712	0.00513155	0.0797568	0.032694	0.0149019
UMOD_P07911_OID01237	BMI_GWAS_signif	ALL	910	0.0178647	0.032652	0.58443	0.028654	0.0329967	0.385416
VASN_Q6EMK4_OID01295	BMI_GWAS_signif	ALL	910	0.116374	0.0328493	0.000416629	0.0955516	0.0329931	0.00387068
VCAM1_P19320_OID01257	BMI_GWAS_signif	ALL	910	0.0552525	0.0330435	0.0948518	0.0374362	0.0332414	0.260387
NTproBNP_NA_OID00131	CKD_GWAS_signif	ALL	912	0.0574121	0.0318952	0.0721941	0.056733	0.0319273	0.0759183
MEPE_Q9NQ76_OID00132	CKD_GWAS_signif	ALL	912	0.0401216	0.0318112	0.20755	0.0436663	0.0316849	0.168505
BMP6_P22004_OID00379	CKD_GWAS_signif	ALL	892	0.0255821	0.0333637	0.443428	0.0244986	0.0332963	0.462065
ANGPT1_Q15389_OID00380	CKD_GWAS_signif	ALL	892	0.0660998	0.0335633	0.0492218	0.0674696	0.0336324	0.0451546
ADM_P35318_OID00381	CKD_GWAS_signif	ALL	892	0.0414925	0.0310642	0.181994	0.0393664	0.0289418	0.17412
CD40L_P29965_OID00382	CKD_GWAS_signif	ALL	892	0.0201746	0.0334923	0.547086	0.0221024	0.0335688	0.510442
SLAMF7_Q9NQ25_OID00383	CKD_GWAS_signif	ALL	892	0.0112008	0.0328796	0.73344	0.0130704	0.0329557	0.691754
PGF_P49763_OID00384	CKD_GWAS_signif	ALL	892	0.055016	0.0328455	0.0942923	0.0562797	0.0325767	0.0844125
ADAMTS13_Q76LX8_OID00385	CKD_GWAS_signif	ALL	892	0.0501064	0.0331956	0.131551	0.051117	0.0332676	0.124769
BOC_Q9BWV1_OID00386	CKD_GWAS_signif	ALL	892	0.021688	0.0322529	0.501482	0.0210425	0.0323312	0.515319
IL4RA_P24394_OID00387	CKD_GWAS_signif	ALL	892	0.0118627	0.033579	0.723965	0.0134789	0.0336285	0.688652
SRC_P12931_OID00388	CKD_GWAS_signif	ALL	892	0.00473787	0.0332791	0.886822	0.00628019	0.0332267	0.850129
IL1ra_P18510_OID00389	CKD_GWAS_signif	ALL	892	-0.00123688	0.0315531	0.96874	-0.00418224	0.0292673	0.886404
IL6_P05231_OID00390	CKD_GWAS_signif	ALL	892	-0.0172315	0.0334936	0.607052	-0.0189615	0.0323811	0.558313
TNFRSF10A_O00220_OID00391	CKD_GWAS_signif	ALL	892	0.0376749	0.0335189	0.261326	0.0364636	0.033097	0.270887
STK4_Q13043_OID00392	CKD_GWAS_signif	ALL	892	0.00609332	0.0334933	0.855682	0.00732392	0.033503	0.827009
IDUA_P35475_OID00393	CKD_GWAS_signif	ALL	892	-0.0255832	0.0337786	0.449028	-0.0250312	0.0338739	0.460134
TNFRSF11A_Q9Y6Q6_OID00394	CKD_GWAS_signif	ALL	892	0.06305	0.0330087	0.0564469	0.0618175	0.0318755	0.0527815
PAR1_P25116_OID00395	CKD_GWAS_signif	ALL	892	0.0415575	0.0335756	0.216148	0.0421365	0.03362	0.210426
TRAILR2_O14763_OID00396	CKD_GWAS_signif	ALL	892	0.0442987	0.0323986	0.171882	0.0444388	0.0321265	0.166944
PRSS27_Q9BQR3_OID00397	CKD_GWAS_signif	ALL	892	0.0516197	0.0339343	0.12858	0.0556742	0.0336792	0.0986749
TIE2_Q02763_OID00398	CKD_GWAS_signif	ALL	892	0.0180223	0.0336499	0.592383	0.0167244	0.0335768	0.618544
TF_P13726_OID00399	CKD_GWAS_signif	ALL	892	0.0517777	0.0323824	0.110194	0.0501675	0.0323978	0.121868
IL1RL2_Q9HB29_OID00400	CKD_GWAS_signif	ALL	892	0.00309683	0.0323379	0.923729	0.000587677	0.0320432	0.985372
PDGF_subunit_B_P01127_OID00401	CKD_GWAS_signif	ALL	892	0.0682048	0.0336248	0.0428211	0.0702244	0.033676	0.0373323
IL27_Q8NEV9_Q14213_OID00402	CKD_GWAS_signif	ALL	892	-0.00659954	0.0328039	0.840603	-0.00791771	0.0328575	0.809634
IL17D_Q8TAD2_OID00403	CKD_GWAS_signif	ALL	892	0.0302345	0.0304799	0.321497	0.0332339	0.0305103	0.276336
CXCL1_P09341_OID00404	CKD_GWAS_signif	ALL	892	0.065576	0.0336081	0.0513524	0.0647073	0.0336879	0.055084
LOX1_P78380_OID00405	CKD_GWAS_signif	ALL	892	0.0230422	0.0334215	0.490727	0.020762	0.0333807	0.534119
Gal9_O00182_OID00406	CKD_GWAS_signif	ALL	892	0.0208395	0.0325169	0.521768	0.0203085	0.0310469	0.513205
GIF_P27352_OID00407	CKD_GWAS_signif	ALL	892	0.0330382	0.0328042	0.314149	0.0337577	0.032803	0.303715
SCF_P21583_OID00408	CKD_GWAS_signif	ALL	892	0.0563204	0.0321189	0.0798662	0.0569492	0.0321831	0.0771531
IL18_Q14116_OID00409	CKD_GWAS_signif	ALL	892	-0.0383402	0.0326652	0.240822	-0.0381099	0.0326572	0.243542
FGF21_Q9NSA1_OID00410	CKD_GWAS_signif	ALL	892	0.0545229	0.032938	0.098219	0.0555921	0.0327843	0.0903001
PIgR_P01833_OID00411	CKD_GWAS_signif	ALL	892	0.0548241	0.0335426	0.102522	0.053185	0.0334814	0.112537
RAGE_Q15109_OID00412	CKD_GWAS_signif	ALL	892	0.0788732	0.0331355	0.0175106	0.080022	0.0332177	0.0162018
SOD2_P04179_OID00413	CKD_GWAS_signif	ALL	892	0.0496395	0.0335585	0.139449	0.0447097	0.0335278	0.182712
CTRC_Q99895_OID00414	CKD_GWAS_signif	ALL	892	0.063845	0.0331143	0.0541758	0.0634916	0.0331021	0.0554302
FGF23_Q9GZV9_OID00415	CKD_GWAS_signif	ALL	892	0.00290218	0.0322719	0.928364	0.000607916	0.0317178	0.984713
SPON2_Q9BUD6_OID00416	CKD_GWAS_signif	ALL	892	0.0042145	0.0330718	0.898625	0.00338895	0.0325107	0.917002
GH_P01241_OID00417	CKD_GWAS_signif	ALL	892	-0.0378842	0.0334123	0.257172	-0.0380109	0.0333262	0.254362
FS_P19883_OID00418	CKD_GWAS_signif	ALL	892	0.0227898	0.0337077	0.499155	0.0218761	0.0337847	0.517468
GLO1_Q04760_OID00419	CKD_GWAS_signif	ALL	892	0.0167145	0.0333241	0.616093	0.0183258	0.0334069	0.583445
CD84_Q9UIB8_OID00420	CKD_GWAS_signif	ALL	892	0.0565717	0.0329328	0.0861881	0.0579635	0.0329723	0.0791067
PAPPA_Q13219_OID00421	CKD_GWAS_signif	ALL	892	-0.0391742	0.032729	0.231659	-0.0409164	0.0328051	0.212637
SERPINA12_Q8IW75_OID00422	CKD_GWAS_signif	ALL	892	-0.0257504	0.0331388	0.437341	-0.0243065	0.033165	0.463817
REN_P00797_OID00423	CKD_GWAS_signif	ALL	892	-0.0635872	0.0318145	0.0459514	-0.0628798	0.0318065	0.0483613
DECR1_Q16698_OID00424	CKD_GWAS_signif	ALL	892	-0.00653949	0.0326718	0.841404	-0.00612905	0.0327539	0.851607
MERTK_Q12866_OID00425	CKD_GWAS_signif	ALL	892	0.00859697	0.0328532	0.793631	0.00783251	0.0328465	0.811582
KIM1_Q96D42_OID00426	CKD_GWAS_signif	ALL	892	0.0475394	0.0333722	0.154652	0.0472047	0.0333347	0.157108
THBS2_P35442_OID00427	CKD_GWAS_signif	ALL	892	-0.0240882	0.0332578	0.469083	-0.0270799	0.0327637	0.408733
TM_P07204_OID00428	CKD_GWAS_signif	ALL	892	0.0341743	0.0336967	0.31078	0.0350179	0.0336659	0.298554
VSIG2_Q96IQ7_OID00429	CKD_GWAS_signif	ALL	892	0.00412027	0.0337348	0.902819	0.00367019	0.0338037	0.913566
AMBP_P02760_OID00430	CKD_GWAS_signif	ALL	892	0.104846	0.0336311	0.00188341	0.107444	0.0335522	0.00141277
PRELP_P51888_OID00431	CKD_GWAS_signif	ALL	892	0.023801	0.0328216	0.468547	0.0247544	0.0323428	0.444253
HO1_P09601_OID00432	CKD_GWAS_signif	ALL	892	-0.0353864	0.0336162	0.292788	-0.0340805	0.0335583	0.310119
XCL1_P47992_OID00433	CKD_GWAS_signif	ALL	892	-0.0165343	0.0336117	0.622898	-0.0178209	0.0333219	0.592916
IL16_Q14005_OID00434	CKD_GWAS_signif	ALL	892	0.0150769	0.0334207	0.65201	0.0149812	0.0330302	0.650258
SORT1_Q99523_OID00435	CKD_GWAS_signif	ALL	892	0.0939174	0.0329158	0.00442933	0.0951869	0.03295	0.00396251
CEACAM8_P31997_OID00436	CKD_GWAS_signif	ALL	892	0.00950618	0.0332615	0.775098	0.00807727	0.0330808	0.807158
PTX3_P26022_OID00437	CKD_GWAS_signif	ALL	892	-0.0276477	0.0338314	0.414025	-0.0278922	0.0337603	0.408926
PSGL1_Q14242_OID00438	CKD_GWAS_signif	ALL	892	0.0378069	0.0315376	0.230935	0.0404751	0.0315909	0.200453
CCL17_Q92583_OID00439	CKD_GWAS_signif	ALL	892	0.0320801	0.0338299	0.34325	0.0332615	0.0339131	0.32697
CCL3_P10147_OID00440	CKD_GWAS_signif	ALL	892	-0.011208	0.0336285	0.738996	-0.0119556	0.0334642	0.720981
MMP7_P09237_OID00441	CKD_GWAS_signif	ALL	892	0.0445324	0.0329247	0.176549	0.0454908	0.0330019	0.168424
IgG_Fc_receptor_IIb_P31994_OID00442	CKD_GWAS_signif	ALL	892	0.0419444	0.0335369	0.21138	0.0411764	0.0334372	0.218485
ITGB1BP2_Q9UKP3_OID00443	CKD_GWAS_signif	ALL	892	0.0115842	0.0333233	0.728201	0.0125624	0.0333444	0.706453
DCN_P07585_OID00444	CKD_GWAS_signif	ALL	892	0.0207568	0.0320763	0.517733	0.021878	0.0321044	0.495759
Dkk1_O94907_OID00445	CKD_GWAS_signif	ALL	892	0.0673875	0.033676	0.0456952	0.0686942	0.0337163	0.0419091
LPL_P06858_OID00446	CKD_GWAS_signif	ALL	892	-0.00382306	0.031256	0.902678	-0.00467201	0.0311246	0.880715
PRSS8_Q16651_OID00447	CKD_GWAS_signif	ALL	892	0.0270649	0.03199	0.39776	0.0283821	0.0319947	0.375276
AGRP_O00253_OID00448	CKD_GWAS_signif	ALL	892	0.0462743	0.0327813	0.158421	0.0468745	0.0328272	0.153674
HBEGF_Q99075_OID00449	CKD_GWAS_signif	ALL	892	0.0483963	0.0335752	0.149822	0.0492278	0.033633	0.143643
GDF2_Q9UK05_OID00450	CKD_GWAS_signif	ALL	892	0.0343162	0.032412	0.290006	0.0396325	0.0319947	0.215782
FABP2_P12104_OID00451	CKD_GWAS_signif	ALL	892	0.0325479	0.0339148	0.337473	0.0310374	0.0339782	0.361258
THPO_P40225_OID00452	CKD_GWAS_signif	ALL	892	0.0811991	0.0337972	0.016489	0.0828555	0.0338808	0.0146617
MARCO_Q9UEW3_OID00453	CKD_GWAS_signif	ALL	892	-0.0225588	0.0331443	0.496289	-0.0216281	0.0332248	0.515242
GT_P51161_OID00454	CKD_GWAS_signif	ALL	892	0.0402167	0.033171	0.225685	0.0365971	0.0330923	0.269069
BNP_P16860_OID00455	CKD_GWAS_signif	ALL	892	0.0631734	0.0327551	0.0540964	0.061168	0.0328194	0.0626884
MMP12_P39900_OID00456	CKD_GWAS_signif	ALL	892	-0.0124444	0.0329176	0.705486	-0.0117526	0.0330083	0.721889
ACE2_Q9BYF1_OID00457	CKD_GWAS_signif	ALL	892	0.0237861	0.0328707	0.469488	0.0233781	0.0329578	0.478306
PDL2_Q9BQ51_OID00458	CKD_GWAS_signif	ALL	892	-0.00800852	0.0335052	0.811144	-0.00759287	0.0335755	0.821143
CTSL1_P07711_OID00459	CKD_GWAS_signif	ALL	892	-0.00727119	0.0332073	0.82673	-0.00879252	0.032892	0.78929
hOSCAR_Q8IYS5_OID00460	CKD_GWAS_signif	ALL	892	0.013095	0.0338616	0.699056	0.0139208	0.0339327	0.681724
TNFRSF13B_O14836_OID00461	CKD_GWAS_signif	ALL	892	-0.00271729	0.0333186	0.935019	-0.00188919	0.033217	0.954658
TGM2_P21980_OID00462	CKD_GWAS_signif	ALL	892	0.0191546	0.0333326	0.565676	0.0212462	0.0331265	0.521453
LEP_P41159_OID00463	CKD_GWAS_signif	ALL	892	0.0393532	0.0285852	0.168958	0.0362851	0.0227446	0.111
CA5A_P35218_OID00464	CKD_GWAS_signif	ALL	892	-0.0153348	0.0331929	0.644202	-0.013827	0.0330524	0.675804
HSP_27_P04792_OID00465	CKD_GWAS_signif	ALL	892	-0.0123459	0.0330156	0.708538	-0.00935051	0.0330522	0.777319
CD4_P01730_OID00466	CKD_GWAS_signif	ALL	892	0.0235936	0.0333125	0.478978	0.0242325	0.0330291	0.463347
NEMO_Q9Y6K9_OID00467	CKD_GWAS_signif	ALL	892	-0.00647119	0.0332085	0.845544	-0.00501121	0.03325	0.880237
VEGFD_O43915_OID00468	CKD_GWAS_signif	ALL	892	0.0232177	0.0337742	0.491988	0.0230605	0.0337885	0.495107
PARP1_P09874_OID00469	CKD_GWAS_signif	ALL	892	-0.0255761	0.0335141	0.445582	-0.0252727	0.0333115	0.448249
HAOX1_Q9UJM8_OID00470	CKD_GWAS_signif	ALL	892	0.00654723	0.0326722	0.841221	0.0058981	0.0326641	0.856748
TNFRSF14_Q92956_OID00563	CKD_GWAS_signif	ALL	912	0.0489111	0.0324376	0.131945	0.0503134	0.0322273	0.11883
LDL_receptor_P01130_OID00564	CKD_GWAS_signif	ALL	912	0.0536093	0.0322343	0.09664	0.0550776	0.0321742	0.0872706
ITGB2_P05107_OID00565	CKD_GWAS_signif	ALL	912	0.0197981	0.0325249	0.542874	0.0181575	0.0323568	0.574825
IL17RA_Q96F46_OID00566	CKD_GWAS_signif	ALL	912	0.0106714	0.0330881	0.747139	0.0117047	0.0331539	0.724141
TNFR2_P20333_OID00567	CKD_GWAS_signif	ALL	912	0.0250844	0.0324218	0.439318	0.0249222	0.0317725	0.433016
MMP9_P14780_OID00568	CKD_GWAS_signif	ALL	912	0.0240796	0.0324828	0.458705	0.023447	0.0323151	0.468289
EPHB4_P54760_OID00569	CKD_GWAS_signif	ALL	912	0.0439197	0.0320513	0.170939	0.0438341	0.0316753	0.166748
IL2RA_P01589_OID00570	CKD_GWAS_signif	ALL	912	-0.0140518	0.032379	0.664409	-0.014772	0.0324121	0.648677
OPG_O00300_OID00571	CKD_GWAS_signif	ALL	912	0.00763184	0.032239	0.812923	0.00884755	0.0322397	0.783817
ALCAM_Q13740_OID00572	CKD_GWAS_signif	ALL	912	0.0280576	0.0322081	0.383913	0.0259563	0.0318316	0.415047
TFF3_Q07654_OID00573	CKD_GWAS_signif	ALL	912	0.0352923	0.0315388	0.263435	0.0362791	0.0315978	0.251213
SELP_P16109_OID00574	CKD_GWAS_signif	ALL	912	0.0176359	0.0328352	0.59133	0.0190009	0.0329166	0.563921
CSTB_P04080_OID00575	CKD_GWAS_signif	ALL	912	0.0334572	0.0316851	0.291285	0.0337373	0.0306342	0.271065
MCP1_P13500_OID00576	CKD_GWAS_signif	ALL	912	0.0278729	0.0329654	0.398047	0.0301412	0.0323835	0.352231
CD163_Q86VB7_OID00577	CKD_GWAS_signif	ALL	912	-0.0309845	0.0329473	0.347254	-0.0309662	0.0327671	0.344895
Gal3_P17931_OID00578	CKD_GWAS_signif	ALL	912	0.00755251	0.031255	0.809113	0.00735122	0.031122	0.813326
GRN_P28799_OID00579	CKD_GWAS_signif	ALL	912	0.00252555	0.032666	0.938391	-0.000266887	0.0325202	0.993454
BLM_hydrolase_Q13867_OID00581	CKD_GWAS_signif	ALL	912	0.0491882	0.0329355	0.135666	0.0482618	0.0330091	0.144072
PLC_P98160_OID00582	CKD_GWAS_signif	ALL	912	0.0429102	0.0318441	0.178157	0.0434057	0.0302036	0.151038
LTBR_P36941_OID00583	CKD_GWAS_signif	ALL	912	0.0351648	0.0324537	0.278861	0.0358319	0.0318642	0.261096
Notch_3_Q9UM47_OID00584	CKD_GWAS_signif	ALL	912	-0.000192152	0.031444	0.995126	-0.00175279	0.0307035	0.954488
TIMP4_Q99727_OID00585	CKD_GWAS_signif	ALL	912	0.0329647	0.0321877	0.306046	0.030845	0.0311473	0.322298
CNTN1_Q12860_OID00586	CKD_GWAS_signif	ALL	912	0.0389144	0.0316023	0.218505	0.0390195	0.0316173	0.217483
CDH5_P33151_OID00587	CKD_GWAS_signif	ALL	912	0.0252248	0.0326607	0.440124	0.0251064	0.0323353	0.437695
TLT2_Q5T2D2_OID00588	CKD_GWAS_signif	ALL	912	0.0297254	0.0320173	0.353442	0.0298664	0.0318895	0.349238
FABP4_P15090_OID00589	CKD_GWAS_signif	ALL	912	0.0345232	0.0298124	0.247167	0.0327662	0.0260088	0.208066
TFPI_P10646_OID00590	CKD_GWAS_signif	ALL	912	0.0533914	0.0325841	0.101654	0.0533526	0.0326713	0.102819
PAI_P05121_OID00591	CKD_GWAS_signif	ALL	912	0.0652736	0.0314513	0.0382357	0.0664023	0.0312588	0.0339215
CCL24_O00175_OID00592	CKD_GWAS_signif	ALL	912	0.0600295	0.0327207	0.0668966	0.0633602	0.0327043	0.0530154
TR_P02786_OID00593	CKD_GWAS_signif	ALL	912	0.0420323	0.0318406	0.187144	0.0404587	0.0313514	0.197214
TNFRSF10C_O14798_OID00594	CKD_GWAS_signif	ALL	912	0.000650201	0.0326953	0.984138	-0.000581807	0.0322811	0.985624
GDF15_Q99988_OID00595	CKD_GWAS_signif	ALL	912	-0.0174333	0.0314651	0.579682	-0.016461	0.0315192	0.601623
SELE_P16581_OID00596	CKD_GWAS_signif	ALL	912	-0.0342194	0.032752	0.296396	-0.0348405	0.0323553	0.281856
AZU1_P20160_OID00597	CKD_GWAS_signif	ALL	912	0.0161271	0.0330798	0.626009	0.0149852	0.0330349	0.650213
DLK1_P80370_OID00598	CKD_GWAS_signif	ALL	912	0.0142026	0.032114	0.65841	0.0151407	0.0319079	0.63525
SPON1_Q9HCB6_OID00599	CKD_GWAS_signif	ALL	912	0.0210514	0.0331884	0.526047	0.0200114	0.0330192	0.544633
MPO_P05164_OID00600	CKD_GWAS_signif	ALL	912	0.00648671	0.03303	0.844351	0.00549895	0.0329533	0.867509
CXCL16_Q9H2A7_OID00601	CKD_GWAS_signif	ALL	912	0.0181363	0.0322541	0.574057	0.0193909	0.0318034	0.542208
IL6RA_P08887_OID00602	CKD_GWAS_signif	ALL	912	-0.0180596	0.0325035	0.578609	-0.01871	0.0324201	0.564009
RETN_Q9HD89_OID00603	CKD_GWAS_signif	ALL	912	-0.0270172	0.0329352	0.412255	-0.0282193	0.0327422	0.388994
IGFBP1_P08833_OID00604	CKD_GWAS_signif	ALL	912	-0.0288216	0.0314039	0.358985	-0.0285062	0.0307894	0.354778
CHIT1_Q13231_OID00605	CKD_GWAS_signif	ALL	912	-0.0504778	0.0311899	0.105928	-0.0507945	0.031183	0.103683
TRAP_P13686_OID00606	CKD_GWAS_signif	ALL	912	-0.0603844	0.0331589	0.0689313	-0.057108	0.0329653	0.0835537
PSPD_P35247_OID00608	CKD_GWAS_signif	ALL	912	0.0469277	0.0319001	0.14162	0.0467087	0.031957	0.144199
PI3_P19957_OID00609	CKD_GWAS_signif	ALL	912	0.00349697	0.0322225	0.913603	0.00330195	0.0321708	0.918273
EpCAM_P16422_OID00610	CKD_GWAS_signif	ALL	912	0.0177253	0.0331522	0.593016	0.0147649	0.0331969	0.656595
APN_P15144_OID00611	CKD_GWAS_signif	ALL	912	0.0186077	0.0332115	0.575429	0.0188224	0.0332628	0.571625
AXL_P30530_OID00612	CKD_GWAS_signif	ALL	912	0.0791705	0.0334196	0.0180486	0.0797501	0.0332577	0.0166917
IL1RT1_P14778_OID00613	CKD_GWAS_signif	ALL	912	0.0180667	0.0331834	0.586268	0.0167119	0.0332651	0.61552
MMP2_P08253_OID00614	CKD_GWAS_signif	ALL	912	0.0279206	0.032755	0.394217	0.0259854	0.032333	0.421796
FAS_P25445_OID00615	CKD_GWAS_signif	ALL	912	0.0503979	0.0327663	0.124377	0.0518285	0.032625	0.112501
MB_P02144_OID00616	CKD_GWAS_signif	ALL	912	0.0570908	0.0307827	0.0639765	0.0590334	0.0304079	0.0525261
TNFSF13B_Q9Y275_OID00617	CKD_GWAS_signif	ALL	912	0.0122267	0.0322202	0.704427	0.00997305	0.0320196	0.755518
PRTN3_P24158_OID00618	CKD_GWAS_signif	ALL	912	-0.03304	0.0327211	0.31289	-0.0345167	0.0327478	0.292161
PCSK9_Q8NBP7_OID00619	CKD_GWAS_signif	ALL	912	0.0775571	0.0322432	0.0163576	0.0778558	0.0321752	0.0157302
UPAR_Q03405_OID00620	CKD_GWAS_signif	ALL	912	-0.00746758	0.0324549	0.818074	-0.00900443	0.031952	0.778154
OPN_P10451_OID00621	CKD_GWAS_signif	ALL	912	-6.87675e-05	0.0326161	0.998318	0.000343911	0.0325475	0.991572
CTSD_P07339_OID00622	CKD_GWAS_signif	ALL	912	0.0326861	0.0330155	0.32243	0.0321528	0.0329345	0.329197
PGLYRP1_O75594_OID00623	CKD_GWAS_signif	ALL	912	0.00822549	0.0326054	0.800887	0.00672813	0.0324975	0.836029
CPA1_P15085_OID00624	CKD_GWAS_signif	ALL	912	0.0422091	0.0325673	0.195289	0.0408198	0.0326403	0.211409
JAMA_Q9Y624_OID00625	CKD_GWAS_signif	ALL	912	0.041008	0.0325136	0.207546	0.041423	0.0325889	0.204032
Gal4_P56470_OID00626	CKD_GWAS_signif	ALL	912	-0.01229	0.0321563	0.702407	-0.0127833	0.0319213	0.68891
IL1RT2_P27930_OID00627	CKD_GWAS_signif	ALL	912	0.0401277	0.032193	0.212917	0.0378464	0.0321614	0.239602
SHPS1_P78324_OID00628	CKD_GWAS_signif	ALL	912	0.0403249	0.0325576	0.215829	0.0401902	0.0325689	0.217525
CCL15_Q16663_OID00629	CKD_GWAS_signif	ALL	912	0.00384825	0.0322987	0.905187	0.00269935	0.0322857	0.933387
CASP3_P42574_OID00630	CKD_GWAS_signif	ALL	912	0.0186994	0.0327773	0.568483	0.0197875	0.032814	0.546649
uPA_P00749_OID00631	CKD_GWAS_signif	ALL	912	-0.0157465	0.0327547	0.630818	-0.017544	0.0326359	0.59101
CPB1_P15086_OID00632	CKD_GWAS_signif	ALL	912	0.0622732	0.0327419	0.0574995	0.0597888	0.032709	0.0678979
CHI3L1_P36222_OID00633	CKD_GWAS_signif	ALL	912	-0.00946902	0.0330344	0.774453	-0.00969417	0.0326728	0.766761
ST2_Q01638_OID00634	CKD_GWAS_signif	ALL	912	-0.0207609	0.0323484	0.521174	-0.0222229	0.0321572	0.489701
tPA_P00750_OID00635	CKD_GWAS_signif	ALL	912	0.00428418	0.0331022	0.897052	0.00473782	0.0329024	0.885536
SCGB3A2_Q96PL1_OID00636	CKD_GWAS_signif	ALL	912	0.0272886	0.0328204	0.40594	0.0272578	0.0325068	0.40196
EGFR_P00533_OID00637	CKD_GWAS_signif	ALL	912	0.0528299	0.0313293	0.0920903	0.0532393	0.0314088	0.0904153
IGFBP7_Q16270_OID00638	CKD_GWAS_signif	ALL	912	0.0127254	0.0327037	0.697287	0.0120693	0.0318071	0.704441
CD93_Q9NPY3_OID00639	CKD_GWAS_signif	ALL	912	0.0203354	0.0326273	0.533271	0.0210398	0.0324273	0.516616
IL18BP_O95998_OID00640	CKD_GWAS_signif	ALL	912	0.000879351	0.0326384	0.978512	0.000973935	0.0325304	0.976122
COL1A1_P02452_OID00641	CKD_GWAS_signif	ALL	912	-0.00565479	0.0332912	0.86516	-0.00572606	0.0329563	0.862104
PON3_Q15166_OID00642	CKD_GWAS_signif	ALL	912	0.0272421	0.033071	0.410303	0.029053	0.0318065	0.361263
CTSZ_Q9UBR2_OID00643	CKD_GWAS_signif	ALL	912	0.0170891	0.0327749	0.60221	0.01826	0.0327526	0.577316
MMP3_P08254_OID00644	CKD_GWAS_signif	ALL	912	0.0505932	0.029305	0.0846144	0.0486484	0.0293645	0.09793
RARRES2_Q99969_OID00645	CKD_GWAS_signif	ALL	912	0.0766577	0.032078	0.017067	0.0781354	0.0316077	0.0136199
ICAM2_P13598_OID00646	CKD_GWAS_signif	ALL	912	-0.0217452	0.0336586	0.518411	-0.0222572	0.0335365	0.507072
KLK6_Q92876_OID00647	CKD_GWAS_signif	ALL	912	0.0235347	0.0324216	0.468093	0.0238499	0.0324329	0.462312
PDGF_subunit_A_P04085_OID00648	CKD_GWAS_signif	ALL	912	0.060061	0.0328622	0.0679328	0.0616307	0.0329119	0.0614505
TNFR1_P19438_OID00649	CKD_GWAS_signif	ALL	912	0.0322921	0.0318471	0.31087	0.032615	0.0309247	0.291866
IGFBP2_P18065_OID00650	CKD_GWAS_signif	ALL	912	-0.0175669	0.0312385	0.574021	-0.0166873	0.0310407	0.590992
vWF_P04275_OID00651	CKD_GWAS_signif	ALL	912	-0.0173832	0.0332966	0.60175	-0.0202985	0.0329883	0.538497
PECAM1_P16284_OID00652	CKD_GWAS_signif	ALL	912	0.0239255	0.0328036	0.465974	0.0243281	0.0327686	0.458027
CCL16_O15467_OID00654	CKD_GWAS_signif	ALL	912	0.00883773	0.0321777	0.783645	0.00997	0.0318511	0.754339
GP6_Q9HCN6_OID05026	CKD_GWAS_signif	ALL	912	0.0332758	0.0326268	0.308055	0.0342168	0.0326634	0.295126
ANG_P03950_OID01226	CKD_GWAS_signif	ALL	910	0.0362699	0.0327237	0.268002	0.038774	0.0327267	0.236419
ANGPTL3_Q9Y5C1_OID01306	CKD_GWAS_signif	ALL	910	0.0348499	0.0320102	0.276575	0.0340542	0.031936	0.286565
AOC3_Q16853_OID01294	CKD_GWAS_signif	ALL	910	0.00207355	0.0331126	0.950082	0.00445288	0.0330322	0.892797
APOM_O95445_OID01221	CKD_GWAS_signif	ALL	910	0.00617858	0.0321627	0.847705	0.00913336	0.03166	0.773044
C1QTNF1_Q9BXJ1_OID01301	CKD_GWAS_signif	ALL	910	0.0212302	0.0326129	0.51523	0.02	0.032122	0.533689
C2_P06681_OID01233	CKD_GWAS_signif	ALL	910	0.0528652	0.0325848	0.105073	0.0537796	0.0323959	0.0972512
CA1_P00915_OID01223	CKD_GWAS_signif	ALL	910	0.0410225	0.0322966	0.204352	0.0425193	0.0322482	0.187675
CA3_P07451_OID01235	CKD_GWAS_signif	ALL	910	0.0449678	0.0321172	0.161825	0.046495	0.0314234	0.139326
CA4_P22748_OID01261	CKD_GWAS_signif	ALL	910	0.054397	0.0333138	0.10285	0.0546811	0.0333881	0.101828
CCL14_Q16627_OID01292	CKD_GWAS_signif	ALL	910	0.0290933	0.0316767	0.358633	0.0299405	0.0310181	0.334676
CCL18_P55774_OID01276	CKD_GWAS_signif	ALL	910	0.0364416	0.033044	0.270402	0.0351982	0.032844	0.284154
CCL5_P13501_OID01246	CKD_GWAS_signif	ALL	910	0.0556916	0.0330436	0.0922607	0.0562814	0.033128	0.0896862
CD46_P15529_OID01251	CKD_GWAS_signif	ALL	910	0.0525592	0.0325212	0.106415	0.0525145	0.0321684	0.102931
CD59_P13987_OID01248	CKD_GWAS_signif	ALL	910	0.064415	0.0320654	0.0448525	0.0658857	0.0313782	0.0360337
CDH1_P12830_OID01245	CKD_GWAS_signif	ALL	910	0.048846	0.0328779	0.137717	0.0480662	0.0328552	0.143827
CES1_P23141_OID01263	CKD_GWAS_signif	ALL	910	0.0249081	0.0324609	0.443089	0.0223235	0.0322123	0.488483
CFHR5_Q9BXR6_OID01302	CKD_GWAS_signif	ALL	910	0.0344163	0.0335035	0.304584	0.0357225	0.0335706	0.287572
CHL1_O00533_OID01216	CKD_GWAS_signif	ALL	910	0.0334947	0.032809	0.307579	0.0347306	0.0328081	0.290069
CNDP1_Q96KN2_OID01299	CKD_GWAS_signif	ALL	910	0.0499014	0.0315539	0.114125	0.0487211	0.0316313	0.123847
COL18A1_P39060_OID01271	CKD_GWAS_signif	ALL	910	0.039059	0.0322377	0.225988	0.0397397	0.0317554	0.211106
COMP_P49747_OID01274	CKD_GWAS_signif	ALL	910	0.0674095	0.0325717	0.0387793	0.0664815	0.0320188	0.0381503
CR2_P20023_OID01258	CKD_GWAS_signif	ALL	910	0.0156427	0.0334167	0.639819	0.0157354	0.0333865	0.637534
CRTAC1_Q9NQ79_OID01304	CKD_GWAS_signif	ALL	910	0.00532814	0.0327958	0.870977	0.00317917	0.0328379	0.922896
CST3_P01034_OID01225	CKD_GWAS_signif	ALL	910	0.0770443	0.0319841	0.0162053	0.0780445	0.0312087	0.0125724
DEFA1_P59665_OID01277	CKD_GWAS_signif	ALL	910	0.0128531	0.0337221	0.703184	0.011123	0.0336617	0.741148
DPP4_P27487_OID01266	CKD_GWAS_signif	ALL	910	0.0404444	0.0323071	0.210943	0.0414187	0.032385	0.201248
EFEMP1_Q12805_OID01281	CKD_GWAS_signif	ALL	910	0.0140027	0.0319126	0.660926	0.0126237	0.0308384	0.682381
ENG_P17813_OID01254	CKD_GWAS_signif	ALL	910	0.0461706	0.0332641	0.165483	0.0454437	0.0332281	0.171774
F11_P03951_OID01227	CKD_GWAS_signif	ALL	910	0.0532895	0.0321966	0.0982497	0.0538263	0.0322559	0.0955225
F7_P08709_OID01239	CKD_GWAS_signif	ALL	910	0.05319	0.0322411	0.0993444	0.0528717	0.0322077	0.101028
FAP_Q12884_OID01282	CKD_GWAS_signif	ALL	910	0.0123177	0.0332007	0.710721	0.00992259	0.0330241	0.763893
FCGR2A_P12318_OID01244	CKD_GWAS_signif	ALL	910	0.0126696	0.0319905	0.692167	0.0115004	0.0318762	0.718347
FCGR3B_O75015_OID01219	CKD_GWAS_signif	ALL	910	0.00373679	0.032833	0.909413	0.0045136	0.0328217	0.890652
FCN2_Q15485_OID01290	CKD_GWAS_signif	ALL	910	0.0653404	0.0322863	0.0432903	0.0703744	0.032234	0.0292791
FETUB_Q9UGM5_OID01305	CKD_GWAS_signif	ALL	910	0.0296048	0.0323804	0.360816	0.0267796	0.0324123	0.408903
GAS6_Q14393_OID01286	CKD_GWAS_signif	ALL	910	0.033557	0.0328039	0.306605	0.0336216	0.0326881	0.303967
GNLY_P22749_OID01262	CKD_GWAS_signif	ALL	910	-0.0231476	0.0329569	0.482638	-0.0241051	0.0328317	0.463019
GP1BA_P07359_OID01234	CKD_GWAS_signif	ALL	910	0.0452091	0.0326997	0.167148	0.046068	0.0327289	0.159608
ICAM1_P05362_OID01230	CKD_GWAS_signif	ALL	910	0.00954127	0.0326176	0.769958	0.00699705	0.0324603	0.829382
ICAM3_P32942_OID01267	CKD_GWAS_signif	ALL	910	0.0223477	0.0324871	0.491697	0.0239553	0.0324519	0.460601
IGFBP3_P17936_OID01255	CKD_GWAS_signif	ALL	910	0.0390598	0.0309585	0.207392	0.0381062	0.0308733	0.217425
IGFBP6_P24592_OID01264	CKD_GWAS_signif	ALL	910	0.0708128	0.0310281	0.0227111	0.0720305	0.0301017	0.0169216
IGLC2_P0DOY2_OID01240	CKD_GWAS_signif	ALL	910	0.00110682	0.032027	0.972439	0.00104806	0.0318632	0.973768
IL7R_P16871_OID01253	CKD_GWAS_signif	ALL	910	0.00453365	0.0322119	0.888103	0.00480149	0.0322736	0.881765
ITGAM_P11215_OID01242	CKD_GWAS_signif	ALL	910	0.00969341	0.0329024	0.76836	0.00694929	0.0328918	0.832719
KIT_P10721_OID01241	CKD_GWAS_signif	ALL	910	0.0367871	0.0327762	0.262006	0.0352186	0.0327749	0.282862
LCN2_P80188_OID01278	CKD_GWAS_signif	ALL	910	0.0204672	0.0328711	0.533673	0.0197761	0.0328127	0.546864
LILRB1_Q8NHL6_OID01297	CKD_GWAS_signif	ALL	910	0.0108163	0.0319955	0.7354	0.0102406	0.0317899	0.747427
LILRB2_Q8N423_OID01296	CKD_GWAS_signif	ALL	910	0.00765148	0.0321227	0.811784	0.00668442	0.0318339	0.833733
LILRB5_O75023_OID01220	CKD_GWAS_signif	ALL	910	0.087614	0.032578	0.00729245	0.0866998	0.0323868	0.00756481
LTBP2_Q14767_OID01288	CKD_GWAS_signif	ALL	910	0.0277852	0.0328465	0.397829	0.026222	0.0327194	0.423102
LYVE1_Q9Y5Y7_OID01307	CKD_GWAS_signif	ALL	910	0.0400437	0.0325917	0.219528	0.038505	0.0320078	0.2293
MBL2_P11226_OID01243	CKD_GWAS_signif	ALL	910	0.0102321	0.0327532	0.75481	0.00848216	0.0327196	0.795511
MEGF9_Q9H1U4_OID01303	CKD_GWAS_signif	ALL	910	0.0541403	0.0330619	0.101869	0.0527453	0.0329111	0.109364
MET_P08581_OID01238	CKD_GWAS_signif	ALL	910	0.0230172	0.0334798	0.49195	0.0241836	0.0335241	0.470866
MFAP5_Q13361_OID01285	CKD_GWAS_signif	ALL	910	0.09017	0.032529	0.00568747	0.0906762	0.0313811	0.00395198
NCAM1_P13591_OID01247	CKD_GWAS_signif	ALL	910	0.0339716	0.0323305	0.293653	0.0358934	0.0323837	0.267998
NID1_P14543_OID01250	CKD_GWAS_signif	ALL	910	0.0466118	0.0328078	0.155738	0.0476089	0.0326756	0.145464
NOTCH1_P46531_OID01273	CKD_GWAS_signif	ALL	910	0.0538524	0.0327834	0.100803	0.0541234	0.0327713	0.0989784
NRP1_O14786_OID01217	CKD_GWAS_signif	ALL	910	-0.0217912	0.0325392	0.503227	-0.02225	0.0324291	0.492821
OSMR_Q99650_OID01300	CKD_GWAS_signif	ALL	910	0.0526729	0.0322683	0.10296	0.0550886	0.032153	0.087
PAM_P19021_OID01256	CKD_GWAS_signif	ALL	910	0.0803342	0.0330803	0.0153596	0.0798536	0.0326373	0.0146094
PCOLCE_Q15113_OID01289	CKD_GWAS_signif	ALL	910	0.0739693	0.0329656	0.0250875	0.069914	0.0329015	0.0338654
PLA2G7_Q13093_OID01283	CKD_GWAS_signif	ALL	910	0.053276	0.0331967	0.108878	0.0544996	0.0332635	0.101687
PLTP_P55058_OID01275	CKD_GWAS_signif	ALL	910	0.028821	0.0326593	0.377758	0.0274649	0.0327314	0.401638
PLXNB2_O15031_OID01218	CKD_GWAS_signif	ALL	910	0.0384123	0.0331546	0.246937	0.0382178	0.0329903	0.246988
PRCP_P42785_OID01272	CKD_GWAS_signif	ALL	910	0.00157924	0.0325533	0.961319	0.00258522	0.0326308	0.93687
PROC_P04070_OID01228	CKD_GWAS_signif	ALL	910	0.0663738	0.0322403	0.0398102	0.0676498	0.0323185	0.0366118
PRSS2_P07478_OID01236	CKD_GWAS_signif	ALL	910	0.0750622	0.0333777	0.0247636	0.0738915	0.0334295	0.0273332
PTPRS_Q13332_OID01284	CKD_GWAS_signif	ALL	910	0.0265052	0.0325824	0.416158	0.0265018	0.0325336	0.41552
QPCT_Q16769_OID01293	CKD_GWAS_signif	ALL	910	0.0136154	0.0310516	0.661146	0.014185	0.0308267	0.645519
REG1A_P05451_OID01231	CKD_GWAS_signif	ALL	910	0.0135105	0.0325736	0.678412	0.0158889	0.0325995	0.626096
REG3A_Q06141_OID01280	CKD_GWAS_signif	ALL	910	-0.0205507	0.0330785	0.534581	-0.0209008	0.0331556	0.528604
SAA4_P35542_OID01269	CKD_GWAS_signif	ALL	910	0.0804149	0.0320991	0.0124151	0.0824811	0.0318538	0.00977208
SELL_P14151_OID01249	CKD_GWAS_signif	ALL	910	0.00578394	0.0326091	0.859256	0.00535739	0.0326649	0.86976
SERPINA5_P05154_OID01229	CKD_GWAS_signif	ALL	910	0.107163	0.0321572	0.000896166	0.107557	0.0320891	0.000836591
SERPINA7_P05543_OID01232	CKD_GWAS_signif	ALL	910	0.0038869	0.0319295	0.903137	0.00507626	0.0319652	0.873858
SOD1_P00441_OID01222	CKD_GWAS_signif	ALL	910	0.0138936	0.032787	0.671847	0.0147848	0.0328673	0.65294
SPARCL1_Q14515_OID01287	CKD_GWAS_signif	ALL	910	0.0282668	0.0327253	0.387952	0.0280964	0.0326158	0.38923
ST6GAL1_P15907_OID01252	CKD_GWAS_signif	ALL	910	0.0315444	0.0331293	0.341274	0.0325343	0.0330232	0.324796
TCN2_P20062_OID01259	CKD_GWAS_signif	ALL	910	0.0136968	0.0327705	0.676075	0.0136367	0.0328549	0.678199
TGFBI_Q15582_OID01291	CKD_GWAS_signif	ALL	910	0.0287683	0.0333149	0.388078	0.0284837	0.0333652	0.393503
TGFBR3_Q03167_OID01279	CKD_GWAS_signif	ALL	910	0.0371747	0.0323376	0.250624	0.0363216	0.0320818	0.257874
THBS4_P35443_OID01268	CKD_GWAS_signif	ALL	910	0.0491558	0.0327734	0.134003	0.0491381	0.0322872	0.128388
TIE1_P35590_OID01270	CKD_GWAS_signif	ALL	910	-0.0114725	0.033028	0.728405	-0.0116707	0.0325783	0.720253
TIMD4_Q96H15_OID01298	CKD_GWAS_signif	ALL	910	0.0276292	0.0331598	0.404948	0.0288023	0.0323096	0.372931
TIMP1_P01033_OID01224	CKD_GWAS_signif	ALL	910	0.032967	0.0328447	0.315784	0.0334573	0.0323074	0.300672
TNC_P24821_OID01265	CKD_GWAS_signif	ALL	910	-0.00333743	0.0334455	0.920536	-0.00430981	0.0333264	0.897132
TNXB_P22105_OID01260	CKD_GWAS_signif	ALL	910	0.0411486	0.0325159	0.206026	0.0394229	0.0324565	0.224826
UMOD_P07911_OID01237	CKD_GWAS_signif	ALL	910	0.233261	0.0317434	4.52917e-13	0.235376	0.0317238	2.7399e-13
VASN_Q6EMK4_OID01295	CKD_GWAS_signif	ALL	910	0.0270188	0.0330989	0.414545	0.0278466	0.0328119	0.396291
VCAM1_P19320_OID01257	CKD_GWAS_signif	ALL	910	0.0375742	0.0331033	0.256655	0.0359817	0.0329189	0.274671
NTproBNP_NA_OID00131	T2D_GWAS_signif	ALL	912	0.0170595	0.0319006	0.592942	0.0233146	0.0321066	0.46793
MEPE_Q9NQ76_OID00132	T2D_GWAS_signif	ALL	912	0.0132825	0.0317892	0.676171	0.0160294	0.0318453	0.614841
BMP6_P22004_OID00379	T2D_GWAS_signif	ALL	892	-0.0256749	0.0333156	0.441119	-0.0173752	0.0334172	0.603231
ANGPT1_Q15389_OID00380	T2D_GWAS_signif	ALL	892	-0.0178177	0.0335839	0.59587	-0.0174837	0.0338217	0.605331
ADM_P35318_OID00381	T2D_GWAS_signif	ALL	892	-0.0864234	0.0309134	0.00529276	-0.0599508	0.0290022	0.0390177
CD40L_P29965_OID00382	T2D_GWAS_signif	ALL	892	0.0209151	0.0334436	0.531881	0.0176007	0.0336885	0.601488
SLAMF7_Q9NQ25_OID00383	T2D_GWAS_signif	ALL	892	-0.00111548	0.0328345	0.972907	-0.00339171	0.0330729	0.918342
PGF_P49763_OID00384	T2D_GWAS_signif	ALL	892	-0.0140093	0.0328474	0.669851	-0.00572169	0.0327451	0.861329
ADAMTS13_Q76LX8_OID00385	T2D_GWAS_signif	ALL	892	-0.0425042	0.0331599	0.200254	-0.0467126	0.0333909	0.162179
BOC_Q9BWV1_OID00386	T2D_GWAS_signif	ALL	892	0.0205441	0.0322073	0.523725	0.0238292	0.0324413	0.462822
IL4RA_P24394_OID00387	T2D_GWAS_signif	ALL	892	-0.00965634	0.0335315	0.773432	-0.0090358	0.0337471	0.788955
SRC_P12931_OID00388	T2D_GWAS_signif	ALL	892	0.02352	0.0332221	0.479158	0.015123	0.0333388	0.650218
IL1ra_P18510_OID00389	T2D_GWAS_signif	ALL	892	-0.0528522	0.0314571	0.0932877	-0.0239464	0.0293582	0.414915
IL6_P05231_OID00390	T2D_GWAS_signif	ALL	892	-0.0677973	0.0333719	0.042499	-0.0474513	0.0324603	0.144149
TNFRSF10A_O00220_OID00391	T2D_GWAS_signif	ALL	892	-0.0224295	0.0334863	0.503156	-0.0083654	0.0332338	0.801322
STK4_Q13043_OID00392	T2D_GWAS_signif	ALL	892	0.0173944	0.0334406	0.603084	0.010895	0.0336182	0.745955
IDUA_P35475_OID00393	T2D_GWAS_signif	ALL	892	-0.0325927	0.0337231	0.334072	-0.0335852	0.0339831	0.323284
TNFRSF11A_Q9Y6Q6_OID00394	T2D_GWAS_signif	ALL	892	-0.00567279	0.0330294	0.863674	0.015229	0.0320509	0.634798
PAR1_P25116_OID00395	T2D_GWAS_signif	ALL	892	0.0220294	0.0335484	0.511582	0.0255339	0.033756	0.449599
TRAILR2_O14763_OID00396	T2D_GWAS_signif	ALL	892	0.0186477	0.0323805	0.564835	0.0291325	0.0322584	0.366723
PRSS27_Q9BQR3_OID00397	T2D_GWAS_signif	ALL	892	0.0402655	0.033903	0.235286	0.0257469	0.0338378	0.446927
TIE2_Q02763_OID00398	T2D_GWAS_signif	ALL	892	-0.0675836	0.0335293	0.0441408	-0.0594348	0.0336382	0.0775966
TF_P13726_OID00399	T2D_GWAS_signif	ALL	892	-0.0194505	0.0323764	0.548153	-0.0126211	0.0325522	0.698318
IL1RL2_Q9HB29_OID00400	T2D_GWAS_signif	ALL	892	-0.0513028	0.032245	0.111964	-0.0380044	0.0321287	0.237179
PDGF_subunit_B_P01127_OID00401	T2D_GWAS_signif	ALL	892	-0.0174357	0.0336502	0.604488	-0.0176701	0.0338717	0.602027
IL27_Q8NEV9_Q14213_OID00402	T2D_GWAS_signif	ALL	892	-0.0485289	0.0327164	0.138349	-0.0441054	0.0329389	0.180917
IL17D_Q8TAD2_OID00403	T2D_GWAS_signif	ALL	892	0.0412128	0.0304213	0.175852	0.0357306	0.0306132	0.243464
CXCL1_P09341_OID00404	T2D_GWAS_signif	ALL	892	-0.0128536	0.0336299	0.702401	-0.0133143	0.0338733	0.69437
LOX1_P78380_OID00405	T2D_GWAS_signif	ALL	892	-0.0648885	0.0333103	0.0517344	-0.0563474	0.0334497	0.0924346
Gal9_O00182_OID00406	T2D_GWAS_signif	ALL	892	-0.0271916	0.0324648	0.4025	-0.00565493	0.0311618	0.856041
GIF_P27352_OID00407	T2D_GWAS_signif	ALL	892	-0.0358956	0.0327536	0.273411	-0.0425168	0.0329054	0.196668
SCF_P21583_OID00408	T2D_GWAS_signif	ALL	892	0.0771176	0.032023	0.0162377	0.0747374	0.0322537	0.0207247
IL18_Q14116_OID00409	T2D_GWAS_signif	ALL	892	-0.0125667	0.0326412	0.700334	-0.00787257	0.0327951	0.810345
FGF21_Q9NSA1_OID00410	T2D_GWAS_signif	ALL	892	-0.0660529	0.0328664	0.0447653	-0.059898	0.0328898	0.0689231
PIgR_P01833_OID00411	T2D_GWAS_signif	ALL	892	0.0523428	0.0334988	0.118525	0.0493372	0.0336047	0.14242
RAGE_Q15109_OID00412	T2D_GWAS_signif	ALL	892	0.00315547	0.0331946	0.924289	0.000434853	0.0334437	0.989629
SOD2_P04179_OID00413	T2D_GWAS_signif	ALL	892	0.0132185	0.0335492	0.693674	0.0198081	0.0336718	0.556504
CTRC_Q99895_OID00414	T2D_GWAS_signif	ALL	892	0.0277242	0.0331236	0.402825	0.0233903	0.0332776	0.482315
FGF23_Q9GZV9_OID00415	T2D_GWAS_signif	ALL	892	-0.0342211	0.0322049	0.288254	-0.017847	0.0318223	0.575055
SPON2_Q9BUD6_OID00416	T2D_GWAS_signif	ALL	892	-0.0189694	0.0330183	0.56577	-0.00415086	0.0326235	0.898784
GH_P01241_OID00417	T2D_GWAS_signif	ALL	892	-0.0497203	0.0333465	0.136316	-0.0577315	0.0334098	0.0843446
FS_P19883_OID00418	T2D_GWAS_signif	ALL	892	-0.0027366	0.0336679	0.935236	0.000966364	0.0339101	0.977272
GLO1_Q04760_OID00419	T2D_GWAS_signif	ALL	892	-0.00178434	0.0332809	0.957255	-0.00390585	0.0335285	0.907288
CD84_Q9UIB8_OID00420	T2D_GWAS_signif	ALL	892	0.023376	0.0329314	0.477992	0.0181776	0.0331396	0.583477
PAPPA_Q13219_OID00421	T2D_GWAS_signif	ALL	892	-0.0307005	0.0326922	0.34795	-0.0276923	0.032935	0.400682
SERPINA12_Q8IW75_OID00422	T2D_GWAS_signif	ALL	892	-0.0192564	0.0330962	0.560829	-0.0177386	0.033285	0.594217
REN_P00797_OID00423	T2D_GWAS_signif	ALL	892	0.0218978	0.0318326	0.491695	0.0259773	0.0319762	0.416786
DECR1_Q16698_OID00424	T2D_GWAS_signif	ALL	892	-0.0101808	0.0326237	0.755063	-0.0127884	0.0328655	0.697287
MERTK_Q12866_OID00425	T2D_GWAS_signif	ALL	892	-0.0438866	0.0327737	0.180892	-0.037889	0.0329367	0.250311
KIM1_Q96D42_OID00426	T2D_GWAS_signif	ALL	892	-0.0278694	0.0333496	0.403565	-0.0211954	0.0334812	0.526865
THBS2_P35442_OID00427	T2D_GWAS_signif	ALL	892	0.00237943	0.0332198	0.942915	0.019553	0.0328837	0.552257
TM_P07204_OID00428	T2D_GWAS_signif	ALL	892	0.0195191	0.0336615	0.562156	0.0247434	0.0337933	0.464245
VSIG2_Q96IQ7_OID00429	T2D_GWAS_signif	ALL	892	-0.0242417	0.0336766	0.471817	-0.0267068	0.0339093	0.431146
AMBP_P02760_OID00430	T2D_GWAS_signif	ALL	892	-0.00145649	0.0337687	0.965607	0.00156153	0.0338659	0.963234
PRELP_P51888_OID00431	T2D_GWAS_signif	ALL	892	-0.0581523	0.0327253	0.0759183	-0.0474764	0.0324262	0.143517
HO1_P09601_OID00432	T2D_GWAS_signif	ALL	892	-0.0193955	0.0335827	0.56372	-0.015278	0.0336907	0.650317
XCL1_P47992_OID00433	T2D_GWAS_signif	ALL	892	-0.0271745	0.0335554	0.418253	-0.0150391	0.0334392	0.653006
IL16_Q14005_OID00434	T2D_GWAS_signif	ALL	892	-0.0747948	0.0332806	0.0248627	-0.063601	0.0330788	0.0548418
SORT1_Q99523_OID00435	T2D_GWAS_signif	ALL	892	-0.0457883	0.0329847	0.165439	-0.0439537	0.0331888	0.185732
CEACAM8_P31997_OID00436	T2D_GWAS_signif	ALL	892	-0.0523959	0.0331679	0.114534	-0.0419807	0.0331664	0.205937
PTX3_P26022_OID00437	T2D_GWAS_signif	ALL	892	-0.0699068	0.0337129	0.0384091	-0.0635169	0.0338226	0.060722
PSGL1_Q14242_OID00438	T2D_GWAS_signif	ALL	892	0.00489489	0.0315177	0.876616	0.00135212	0.0317303	0.96602
CCL17_Q92583_OID00439	T2D_GWAS_signif	ALL	892	-0.00225376	0.0337985	0.94685	-0.00544322	0.0340492	0.873026
CCL3_P10147_OID00440	T2D_GWAS_signif	ALL	892	0.0127084	0.0335795	0.705183	0.022739	0.0335741	0.498409
MMP7_P09237_OID00441	T2D_GWAS_signif	ALL	892	-0.0182404	0.032906	0.579503	-0.0177775	0.0331471	0.591874
IgG_Fc_receptor_IIb_P31994_OID00442	T2D_GWAS_signif	ALL	892	-0.0419486	0.0334886	0.210677	-0.0335168	0.0335633	0.318259
ITGB1BP2_Q9UKP3_OID00443	T2D_GWAS_signif	ALL	892	0.0271357	0.033265	0.41487	0.0214893	0.033455	0.520825
DCN_P07585_OID00444	T2D_GWAS_signif	ALL	892	0.0254872	0.0320263	0.426352	0.028251	0.0322103	0.380685
Dkk1_O94907_OID00445	T2D_GWAS_signif	ALL	892	-0.005579	0.033704	0.868566	-0.00351852	0.0339135	0.917392
LPL_P06858_OID00446	T2D_GWAS_signif	ALL	892	0.00842718	0.03121	0.787212	0.0175912	0.0312274	0.573357
PRSS8_Q16651_OID00447	T2D_GWAS_signif	ALL	892	-0.0188917	0.0319507	0.554488	-0.01633	0.0321155	0.611246
AGRP_O00253_OID00448	T2D_GWAS_signif	ALL	892	-0.00762946	0.0327704	0.815959	-0.00473096	0.0329793	0.885966
HBEGF_Q99075_OID00449	T2D_GWAS_signif	ALL	892	-0.0220533	0.0335585	0.51125	-0.0201252	0.0337843	0.551533
GDF2_Q9UK05_OID00450	T2D_GWAS_signif	ALL	892	0.0464887	0.032348	0.151034	0.0288194	0.0321192	0.369826
FABP2_P12104_OID00451	T2D_GWAS_signif	ALL	892	0.0248399	0.0338734	0.463562	0.030338	0.034097	0.373843
THPO_P40225_OID00452	T2D_GWAS_signif	ALL	892	0.0404843	0.033832	0.231776	0.0392361	0.0340889	0.25005
MARCO_Q9UEW3_OID00453	T2D_GWAS_signif	ALL	892	-0.0209262	0.0330978	0.527386	-0.0210057	0.0333407	0.52884
GT_P51161_OID00454	T2D_GWAS_signif	ALL	892	-0.00351306	0.033151	0.915629	0.0079412	0.0332294	0.811176
BNP_P16860_OID00455	T2D_GWAS_signif	ALL	892	-0.0122795	0.0327748	0.708003	-0.00728849	0.0329979	0.825239
MMP12_P39900_OID00456	T2D_GWAS_signif	ALL	892	-0.00709022	0.0328721	0.829279	-0.00760855	0.0331244	0.818382
ACE2_Q9BYF1_OID00457	T2D_GWAS_signif	ALL	892	-0.0446237	0.0327986	0.17401	-0.0430431	0.0330497	0.193132
PDL2_Q9BQ51_OID00458	T2D_GWAS_signif	ALL	892	0.0168189	0.0334533	0.615261	0.0191005	0.0336869	0.57086
CTSL1_P07711_OID00459	T2D_GWAS_signif	ALL	892	-0.0270154	0.0331479	0.415297	-0.0142419	0.0330041	0.666198
hOSCAR_Q8IYS5_OID00460	T2D_GWAS_signif	ALL	892	0.0281026	0.0338025	0.405988	0.0299068	0.0340387	0.379855
TNFRSF13B_O14836_OID00461	T2D_GWAS_signif	ALL	892	0.0374325	0.0332467	0.260517	0.0441934	0.0332988	0.184798
TGM2_P21980_OID00462	T2D_GWAS_signif	ALL	892	-0.00963776	0.0332893	0.772256	-0.00383381	0.0332491	0.908229
LEP_P41159_OID00463	T2D_GWAS_signif	ALL	892	-0.0563527	0.0285115	0.0484126	-0.0156304	0.0228507	0.494142
CA5A_P35218_OID00464	T2D_GWAS_signif	ALL	892	-0.059041	0.0330891	0.0747204	-0.0541406	0.0331199	0.102476
HSP_27_P04792_OID00465	T2D_GWAS_signif	ALL	892	0.0409768	0.0329416	0.213862	0.0347965	0.0331476	0.294126
CD4_P01730_OID00466	T2D_GWAS_signif	ALL	892	0.0278293	0.0332608	0.402991	0.0378601	0.0331293	0.253436
NEMO_Q9Y6K9_OID00467	T2D_GWAS_signif	ALL	892	0.00737788	0.0331606	0.823985	0.00158861	0.0333659	0.962037
VEGFD_O43915_OID00468	T2D_GWAS_signif	ALL	892	0.0252612	0.0337239	0.454023	0.0209918	0.0339075	0.536019
PARP1_P09874_OID00469	T2D_GWAS_signif	ALL	892	-0.0566968	0.0334221	0.0901686	-0.0486662	0.0333976	0.145428
HAOX1_Q9UJM8_OID00470	T2D_GWAS_signif	ALL	892	-0.0947679	0.0324683	0.00360406	-0.0896095	0.0326375	0.00616431
TNFRSF14_Q92956_OID00563	T2D_GWAS_signif	ALL	912	0.0302749	0.0324149	0.350567	0.0397716	0.0323775	0.219632
LDL_receptor_P01130_OID00564	T2D_GWAS_signif	ALL	912	-0.0213241	0.0322285	0.508363	-0.0160597	0.0323559	0.619773
ITGB2_P05107_OID00565	T2D_GWAS_signif	ALL	912	0.0137695	0.0324803	0.671715	0.0266152	0.0324842	0.412817
IL17RA_Q96F46_OID00566	T2D_GWAS_signif	ALL	912	0.049026	0.0330005	0.137733	0.0511798	0.0332493	0.124092
TNFR2_P20333_OID00567	T2D_GWAS_signif	ALL	912	0.0218449	0.0323764	0.500029	0.0399325	0.031887	0.210783
MMP9_P14780_OID00568	T2D_GWAS_signif	ALL	912	-0.0909758	0.0323019	0.00496297	-0.0809449	0.0323452	0.0125085
EPHB4_P54760_OID00569	T2D_GWAS_signif	ALL	912	-0.00496867	0.032037	0.876784	0.0090547	0.0318391	0.776178
IL2RA_P01589_OID00570	T2D_GWAS_signif	ALL	912	-0.00995197	0.0323329	0.758308	-0.00434871	0.0325497	0.893747
OPG_O00300_OID00571	T2D_GWAS_signif	ALL	912	-0.0728962	0.0321	0.023389	-0.0699979	0.0322896	0.0304363
ALCAM_Q13740_OID00572	T2D_GWAS_signif	ALL	912	-0.0109348	0.032172	0.734022	0.00567713	0.0319747	0.859116
TFF3_Q07654_OID00573	T2D_GWAS_signif	ALL	912	-0.00347094	0.031514	0.912323	-0.00177701	0.031752	0.955382
SELP_P16109_OID00574	T2D_GWAS_signif	ALL	912	-0.0222759	0.0327835	0.497007	-0.0243668	0.033049	0.461137
CSTB_P04080_OID00575	T2D_GWAS_signif	ALL	912	-0.0282637	0.0316438	0.372	-0.00766308	0.0307808	0.803452
MCP1_P13500_OID00576	T2D_GWAS_signif	ALL	912	-0.0129737	0.0329269	0.693663	-4.76509e-05	0.0325333	0.998832
CD163_Q86VB7_OID00577	T2D_GWAS_signif	ALL	912	-0.0237935	0.0329053	0.469813	-0.0136551	0.032916	0.678355
Gal3_P17931_OID00578	T2D_GWAS_signif	ALL	912	-0.00384492	0.0312095	0.901979	0.00578745	0.0312511	0.853121
GRN_P28799_OID00579	T2D_GWAS_signif	ALL	912	0.0177251	0.0326125	0.586917	0.0312593	0.0326381	0.338445
BLM_hydrolase_Q13867_OID00581	T2D_GWAS_signif	ALL	912	-0.0275654	0.0329149	0.402549	-0.0239428	0.0331757	0.470669
PLC_P98160_OID00582	T2D_GWAS_signif	ALL	912	0.00497346	0.0318288	0.875866	0.0306573	0.0303463	0.312649
LTBR_P36941_OID00583	T2D_GWAS_signif	ALL	912	-0.0158745	0.0324226	0.624529	-0.00027497	0.0320187	0.99315
Notch_3_Q9UM47_OID00584	T2D_GWAS_signif	ALL	912	-0.0142602	0.0313939	0.649771	0.0058664	0.03083	0.849131
TIMP4_Q99727_OID00585	T2D_GWAS_signif	ALL	912	-0.0451754	0.0321235	0.159981	-0.0213205	0.0312853	0.49574
CNTN1_Q12860_OID00586	T2D_GWAS_signif	ALL	912	0.0241761	0.031572	0.444029	0.0299785	0.0317594	0.345463
CDH5_P33151_OID00587	T2D_GWAS_signif	ALL	912	0.00840178	0.0326221	0.796814	0.0219633	0.0324718	0.498973
TLT2_Q5T2D2_OID00588	T2D_GWAS_signif	ALL	912	0.0345372	0.0319645	0.280217	0.044374	0.0320028	0.165919
FABP4_P15090_OID00589	T2D_GWAS_signif	ALL	912	-0.0204139	0.0297828	0.493253	0.0192359	0.0261317	0.461854
TFPI_P10646_OID00590	T2D_GWAS_signif	ALL	912	-0.00138515	0.0325846	0.966102	7.3219e-05	0.0328555	0.998222
PAI_P05121_OID00591	T2D_GWAS_signif	ALL	912	-0.0301387	0.0314641	0.338384	-0.0215179	0.0314592	0.494157
CCL24_O00175_OID00592	T2D_GWAS_signif	ALL	912	0.0405372	0.0327057	0.215502	0.0409372	0.03288	0.213441
TR_P02786_OID00593	T2D_GWAS_signif	ALL	912	0.00304995	0.0318242	0.923671	0.0207736	0.0315028	0.509795
TNFRSF10C_O14798_OID00594	T2D_GWAS_signif	ALL	912	-0.0306766	0.0326309	0.347416	-0.0149003	0.0324108	0.64582
GDF15_Q99988_OID00595	T2D_GWAS_signif	ALL	912	-0.0156	0.0314196	0.61966	-0.0140293	0.031651	0.657693
SELE_P16581_OID00596	T2D_GWAS_signif	ALL	912	-0.0716559	0.0326357	0.0283743	-0.057735	0.0324529	0.075573
AZU1_P20160_OID00597	T2D_GWAS_signif	ALL	912	-0.0380159	0.0330108	0.249786	-0.0293534	0.0331609	0.376298
DLK1_P80370_OID00598	T2D_GWAS_signif	ALL	912	0.00264612	0.0320699	0.934259	0.0122256	0.0320414	0.702881
SPON1_Q9HCB6_OID00599	T2D_GWAS_signif	ALL	912	-0.0107167	0.0331448	0.74652	0.00120166	0.0331627	0.971103
MPO_P05164_OID00600	T2D_GWAS_signif	ALL	912	-0.0051022	0.0329814	0.877093	0.004645	0.0330899	0.888395
CXCL16_Q9H2A7_OID00601	T2D_GWAS_signif	ALL	912	0.00957983	0.0322105	0.76622	0.0226491	0.0319327	0.478338
IL6RA_P08887_OID00602	T2D_GWAS_signif	ALL	912	0.019454	0.0324545	0.549042	0.0290585	0.0325458	0.372179
RETN_Q9HD89_OID00603	T2D_GWAS_signif	ALL	912	-0.0137852	0.0328957	0.675273	-0.00152751	0.0328913	0.962969
IGFBP1_P08833_OID00604	T2D_GWAS_signif	ALL	912	0.0744592	0.0312733	0.0174778	0.0582493	0.0308702	0.0594966
CHIT1_Q13231_OID00605	T2D_GWAS_signif	ALL	912	0.0204918	0.0311818	0.511238	0.0149395	0.0313546	0.633856
TRAP_P13686_OID00606	T2D_GWAS_signif	ALL	912	0.0221406	0.0331629	0.504542	0.00732875	0.0331565	0.825115
PSPD_P35247_OID00608	T2D_GWAS_signif	ALL	912	0.0435357	0.0318582	0.17211	0.0411691	0.0320981	0.199965
PI3_P19957_OID00609	T2D_GWAS_signif	ALL	912	0.0342275	0.0321547	0.287407	0.0426492	0.0322726	0.186663
EpCAM_P16422_OID00610	T2D_GWAS_signif	ALL	912	0.00640778	0.0331078	0.846578	0.0121147	0.0333356	0.71638
APN_P15144_OID00611	T2D_GWAS_signif	ALL	912	-0.0404157	0.0331407	0.222969	-0.0370875	0.0333834	0.266886
AXL_P30530_OID00612	T2D_GWAS_signif	ALL	912	0.0391369	0.0334491	0.242295	0.0496003	0.0334615	0.138612
IL1RT1_P14778_OID00613	T2D_GWAS_signif	ALL	912	-0.027853	0.0331267	0.400684	-0.0267722	0.0333955	0.422956
MMP2_P08253_OID00614	T2D_GWAS_signif	ALL	912	-0.0134861	0.0327168	0.680287	0.00370502	0.0324783	0.909203
FAS_P25445_OID00615	T2D_GWAS_signif	ALL	912	-0.0144804	0.0327575	0.65856	-0.00699557	0.0328054	0.831185
MB_P02144_OID00616	T2D_GWAS_signif	ALL	912	0.0137099	0.0307928	0.65626	0.0243443	0.0305873	0.426304
TNFSF13B_Q9Y275_OID00617	T2D_GWAS_signif	ALL	912	-0.0514226	0.0321292	0.109841	-0.0383103	0.0321283	0.233415
PRTN3_P24158_OID00618	T2D_GWAS_signif	ALL	912	-0.0497531	0.032649	0.127892	-0.043714	0.0328713	0.183906
PCSK9_Q8NBP7_OID00619	T2D_GWAS_signif	ALL	912	-0.0317099	0.032282	0.326228	-0.0242072	0.032404	0.455235
UPAR_Q03405_OID00620	T2D_GWAS_signif	ALL	912	-0.00234214	0.0324078	0.942403	0.0153606	0.0320816	0.632199
OPN_P10451_OID00621	T2D_GWAS_signif	ALL	912	-0.00943287	0.0325664	0.772151	-0.00208741	0.0326822	0.949088
CTSD_P07339_OID00622	T2D_GWAS_signif	ALL	912	-0.0627399	0.032918	0.0569771	-0.0541996	0.0330387	0.101256
PGLYRP1_O75594_OID00623	T2D_GWAS_signif	ALL	912	-0.0369613	0.0325348	0.256239	-0.0263844	0.0326208	0.418834
CPA1_P15085_OID00624	T2D_GWAS_signif	ALL	912	0.00443383	0.0325493	0.891679	0.00856729	0.0328028	0.794017
JAMA_Q9Y624_OID00625	T2D_GWAS_signif	ALL	912	0.00338183	0.0324942	0.917133	0.00542612	0.0327529	0.868455
Gal4_P56470_OID00626	T2D_GWAS_signif	ALL	912	-0.0587518	0.0320513	0.0671262	-0.0474352	0.0320169	0.138809
IL1RT2_P27930_OID00627	T2D_GWAS_signif	ALL	912	-0.050466	0.032129	0.116598	-0.0413462	0.0322899	0.200713
SHPS1_P78324_OID00628	T2D_GWAS_signif	ALL	912	0.0177942	0.0325318	0.584529	0.024189	0.0327215	0.459957
CCL15_Q16663_OID00629	T2D_GWAS_signif	ALL	912	-0.0542483	0.0322002	0.0923912	-0.0469994	0.0323813	0.147009
CASP3_P42574_OID00630	T2D_GWAS_signif	ALL	912	0.00133674	0.0327348	0.967436	-0.00468734	0.0329562	0.886931
uPA_P00749_OID00631	T2D_GWAS_signif	ALL	912	-0.0222848	0.032702	0.495762	-0.0109915	0.0327742	0.737423
CPB1_P15086_OID00632	T2D_GWAS_signif	ALL	912	-0.0167911	0.0327547	0.608336	-0.00676478	0.032905	0.837162
CHI3L1_P36222_OID00633	T2D_GWAS_signif	ALL	912	-0.0597952	0.0329264	0.0697008	-0.0465977	0.0327725	0.155418
ST2_Q01638_OID00634	T2D_GWAS_signif	ALL	912	-0.0429538	0.0322761	0.183586	-0.0309348	0.0322824	0.338193
tPA_P00750_OID00635	T2D_GWAS_signif	ALL	912	-0.0203637	0.0330466	0.537911	-0.0102679	0.0330372	0.756028
SCGB3A2_Q96PL1_OID00636	T2D_GWAS_signif	ALL	912	0.0345196	0.0327642	0.292362	0.0222238	0.0326458	0.496203
EGFR_P00533_OID00637	T2D_GWAS_signif	ALL	912	0.0103236	0.0313307	0.741851	0.0117377	0.031587	0.710279
IGFBP7_Q16270_OID00638	T2D_GWAS_signif	ALL	912	-0.042946	0.0326266	0.188414	-0.0223825	0.0319326	0.483529
CD93_Q9NPY3_OID00639	T2D_GWAS_signif	ALL	912	0.0232845	0.0325768	0.474945	0.0335888	0.0325498	0.302389
IL18BP_O95998_OID00640	T2D_GWAS_signif	ALL	912	0.0139994	0.0325868	0.667588	0.0231511	0.0326558	0.478544
COL1A1_P02452_OID00641	T2D_GWAS_signif	ALL	912	0.0224313	0.0332341	0.499882	0.0362755	0.033071	0.272983
PON3_Q15166_OID00642	T2D_GWAS_signif	ALL	912	0.104262	0.0328502	0.00155565	0.0796372	0.0318417	0.0125613
CTSZ_Q9UBR2_OID00643	T2D_GWAS_signif	ALL	912	-0.0351224	0.0327103	0.283228	-0.0306673	0.0328779	0.351194
MMP3_P08254_OID00644	T2D_GWAS_signif	ALL	912	0.0168177	0.029305	0.566189	0.0203194	0.0295235	0.491478
RARRES2_Q99969_OID00645	T2D_GWAS_signif	ALL	912	-0.0144483	0.032129	0.653038	-0.00160051	0.0318469	0.959929
ICAM2_P13598_OID00646	T2D_GWAS_signif	ALL	912	-0.0557339	0.033565	0.0971688	-0.0463024	0.033648	0.169141
KLK6_Q92876_OID00647	T2D_GWAS_signif	ALL	912	-0.00957626	0.0323816	0.767504	-0.0157652	0.0325727	0.628505
PDGF_subunit_A_P04085_OID00648	T2D_GWAS_signif	ALL	912	-0.0207228	0.0328674	0.52853	-0.019632	0.0331064	0.553334
TNFR1_P19438_OID00649	T2D_GWAS_signif	ALL	912	-0.00757289	0.0318173	0.811927	0.0121003	0.0310694	0.697028
IGFBP2_P18065_OID00650	T2D_GWAS_signif	ALL	912	0.041932	0.0311664	0.178829	0.0305706	0.0311574	0.326777
vWF_P04275_OID00651	T2D_GWAS_signif	ALL	912	-0.0295511	0.0332378	0.374199	-0.0133582	0.0331289	0.686883
PECAM1_P16284_OID00652	T2D_GWAS_signif	ALL	912	-0.0225855	0.0327561	0.490684	-0.0161719	0.0329099	0.623265
CCL16_O15467_OID00654	T2D_GWAS_signif	ALL	912	-0.00075353	0.0321314	0.981295	0.0104872	0.0319828	0.743063
GP6_Q9HCN6_OID05026	T2D_GWAS_signif	ALL	912	0.0312322	0.0325807	0.338014	0.0258968	0.0328073	0.43011
ANG_P03950_OID01226	T2D_GWAS_signif	ALL	910	-0.022281	0.0326586	0.495264	-0.0218732	0.0328491	0.505667
ANGPTL3_Q9Y5C1_OID01306	T2D_GWAS_signif	ALL	910	0.0283698	0.03194	0.374661	0.0379726	0.0320334	0.236173
AOC3_Q16853_OID01294	T2D_GWAS_signif	ALL	910	-0.0104461	0.0330308	0.751884	-0.00690069	0.0331374	0.835086
APOM_O95445_OID01221	T2D_GWAS_signif	ALL	910	0.0622099	0.0320181	0.0523346	0.0440965	0.0317284	0.164934
C1QTNF1_Q9BXJ1_OID01301	T2D_GWAS_signif	ALL	910	-0.100784	0.0323666	0.00190566	-0.0853176	0.0321048	0.00801396
C2_P06681_OID01233	T2D_GWAS_signif	ALL	910	-0.0189201	0.0325478	0.561183	-0.0100706	0.032548	0.757085
CA1_P00915_OID01223	T2D_GWAS_signif	ALL	910	-0.0360935	0.032225	0.262995	-0.0318625	0.0323654	0.325155
CA3_P07451_OID01235	T2D_GWAS_signif	ALL	910	-0.0106926	0.0320727	0.738922	0.00406715	0.0315624	0.897497
CA4_P22748_OID01261	T2D_GWAS_signif	ALL	910	-0.0270516	0.0332706	0.41639	-0.0251337	0.0335347	0.453764
CCL14_Q16627_OID01292	T2D_GWAS_signif	ALL	910	0.000706165	0.031615	0.982185	0.0162036	0.0311289	0.602821
CCL18_P55774_OID01276	T2D_GWAS_signif	ALL	910	0.000811324	0.0329866	0.980383	0.013501	0.0329672	0.68225
CCL5_P13501_OID01246	T2D_GWAS_signif	ALL	910	-0.0290301	0.0330018	0.379285	-0.0290028	0.0332737	0.383637
CD46_P15529_OID01251	T2D_GWAS_signif	ALL	910	0.0218259	0.0324819	0.501795	0.0355471	0.0322977	0.271365
CD59_P13987_OID01248	T2D_GWAS_signif	ALL	910	-0.00364739	0.0320599	0.909447	0.0113221	0.0315542	0.719818
CDH1_P12830_OID01245	T2D_GWAS_signif	ALL	910	0.00975225	0.0328374	0.766546	0.0179022	0.0329944	0.587554
CES1_P23141_OID01263	T2D_GWAS_signif	ALL	910	-0.12282	0.0321313	0.00014131	-0.109623	0.0321148	0.000670325
CFHR5_Q9BXR6_OID01302	T2D_GWAS_signif	ALL	910	-0.000904831	0.0334423	0.978421	-0.000392194	0.0336995	0.990717
CHL1_O00533_OID01216	T2D_GWAS_signif	ALL	910	0.0294381	0.032734	0.36873	0.0224236	0.0329252	0.496018
CNDP1_Q96KN2_OID01299	T2D_GWAS_signif	ALL	910	-0.00323741	0.0315215	0.91822	-0.00137801	0.0317747	0.965418
COL18A1_P39060_OID01271	T2D_GWAS_signif	ALL	910	-0.0146108	0.0321825	0.64994	-0.000955106	0.031885	0.97611
COMP_P49747_OID01274	T2D_GWAS_signif	ALL	910	-0.012476	0.0325681	0.701757	0.00483641	0.0321985	0.880636
CR2_P20023_OID01258	T2D_GWAS_signif	ALL	910	-0.0147588	0.0333364	0.658073	-0.0080938	0.0334964	0.809121
CRTAC1_Q9NQ79_OID01304	T2D_GWAS_signif	ALL	910	0.0383231	0.0326919	0.241408	0.0452061	0.0329084	0.169882
CST3_P01034_OID01225	T2D_GWAS_signif	ALL	910	0.00986922	0.0320086	0.757903	0.0268287	0.0314054	0.393185
DEFA1_P59665_OID01277	T2D_GWAS_signif	ALL	910	-0.0171919	0.0336385	0.609422	-0.00724018	0.0337706	0.83029
DPP4_P27487_OID01266	T2D_GWAS_signif	ALL	910	0.00959875	0.0322557	0.76609	0.00968509	0.0325168	0.765888
EFEMP1_Q12805_OID01281	T2D_GWAS_signif	ALL	910	-0.029844	0.0318233	0.348598	-0.0072375	0.030939	0.815095
ENG_P17813_OID01254	T2D_GWAS_signif	ALL	910	-0.0139716	0.0332162	0.674129	-0.00579288	0.0333689	0.862218
F11_P03951_OID01227	T2D_GWAS_signif	ALL	910	0.0239541	0.032158	0.456536	0.0269035	0.0323971	0.406518
F7_P08709_OID01239	T2D_GWAS_signif	ALL	910	-0.0203397	0.032205	0.52783	-0.0130548	0.0323566	0.686701
FAP_Q12884_OID01282	T2D_GWAS_signif	ALL	910	-0.0136162	0.0331199	0.681084	-0.000306329	0.0331315	0.992625
FCGR2A_P12318_OID01244	T2D_GWAS_signif	ALL	910	0.0190445	0.0319096	0.550775	0.0298267	0.031965	0.351019
FCGR3B_O75015_OID01219	T2D_GWAS_signif	ALL	910	-0.0255835	0.0327427	0.434805	-0.0209857	0.0329196	0.523973
FCN2_Q15485_OID01290	T2D_GWAS_signif	ALL	910	0.0091451	0.0322807	0.777013	0.0019038	0.0324235	0.953191
FETUB_Q9UGM5_OID01305	T2D_GWAS_signif	ALL	910	0.0291113	0.0323026	0.367722	0.0362911	0.0325057	0.264529
GAS6_Q14393_OID01286	T2D_GWAS_signif	ALL	910	0.00222618	0.0327437	0.94581	0.0112829	0.0328101	0.731014
GNLY_P22749_OID01262	T2D_GWAS_signif	ALL	910	-0.00344721	0.0328861	0.91654	0.00698161	0.032946	0.832225
GP1BA_P07359_OID01234	T2D_GWAS_signif	ALL	910	0.0176993	0.0326502	0.587894	0.0214841	0.0328622	0.513433
ICAM1_P05362_OID01230	T2D_GWAS_signif	ALL	910	-0.0720454	0.0324509	0.02666	-0.0599767	0.032503	0.0653307
ICAM3_P32942_OID01267	T2D_GWAS_signif	ALL	910	0.0163305	0.0324125	0.614504	0.0206546	0.0325584	0.525992
IGFBP3_P17936_OID01255	T2D_GWAS_signif	ALL	910	0.0437024	0.0308766	0.157303	0.038246	0.0309721	0.217211
IGFBP6_P24592_OID01264	T2D_GWAS_signif	ALL	910	0.0198812	0.0310362	0.521958	0.037761	0.0302685	0.212529
IGLC2_P0DOY2_OID01240	T2D_GWAS_signif	ALL	910	0.0212426	0.0319417	0.506196	0.0314401	0.0319479	0.325331
IL7R_P16871_OID01253	T2D_GWAS_signif	ALL	910	0.0307841	0.0321179	0.338085	0.0339408	0.0323573	0.294491
ITGAM_P11215_OID01242	T2D_GWAS_signif	ALL	910	-0.0149841	0.0328207	0.64811	-0.00600622	0.0329973	0.855607
KIT_P10721_OID01241	T2D_GWAS_signif	ALL	910	0.0272048	0.0327074	0.405765	0.0247688	0.0328907	0.45161
LCN2_P80188_OID01278	T2D_GWAS_signif	ALL	910	-0.0135202	0.0327957	0.68025	-0.00497601	0.032924	0.879902
LILRB1_Q8NHL6_OID01297	T2D_GWAS_signif	ALL	910	-0.039159	0.0318933	0.219841	-0.0282295	0.0318794	0.376122
LILRB2_Q8N423_OID01296	T2D_GWAS_signif	ALL	910	-0.00926239	0.0320446	0.772613	0.00408368	0.0319363	0.898281
LILRB5_O75023_OID01220	T2D_GWAS_signif	ALL	910	-0.00558553	0.0326301	0.864123	0.00655585	0.0326201	0.840763
LTBP2_Q14767_OID01288	T2D_GWAS_signif	ALL	910	-0.0426177	0.0327492	0.193479	-0.0317089	0.0328188	0.334216
LYVE1_Q9Y5Y7_OID01307	T2D_GWAS_signif	ALL	910	0.0141689	0.032537	0.663326	0.0329745	0.0321173	0.304846
MBL2_P11226_OID01243	T2D_GWAS_signif	ALL	910	0.0176359	0.0326705	0.589463	0.0142644	0.0328221	0.663961
MEGF9_Q9H1U4_OID01303	T2D_GWAS_signif	ALL	910	-0.0280625	0.0330182	0.395603	-0.0164673	0.0330594	0.618528
MET_P08581_OID01238	T2D_GWAS_signif	ALL	910	-0.00759872	0.0334068	0.820118	-0.00547297	0.0336408	0.8708
MFAP5_Q13361_OID01285	T2D_GWAS_signif	ALL	910	-0.0111564	0.0325876	0.732168	0.010079	0.0316269	0.75004
NCAM1_P13591_OID01247	T2D_GWAS_signif	ALL	910	0.0327832	0.0322536	0.309706	0.0280736	0.0324962	0.387872
NID1_P14543_OID01250	T2D_GWAS_signif	ALL	910	-0.0262027	0.0327538	0.42393	-0.0187228	0.0328132	0.568424
NOTCH1_P46531_OID01273	T2D_GWAS_signif	ALL	910	0.0103167	0.0327518	0.752838	0.01659	0.0329218	0.61444
NRP1_O14786_OID01217	T2D_GWAS_signif	ALL	910	0.00825422	0.0324676	0.799377	0.0177466	0.0325361	0.585584
OSMR_Q99650_OID01300	T2D_GWAS_signif	ALL	910	-0.0382795	0.0322129	0.23502	-0.0342682	0.0322886	0.288837
PAM_P19021_OID01256	T2D_GWAS_signif	ALL	910	-0.0713013	0.0330231	0.0311054	-0.0567108	0.0327966	0.0841256
PCOLCE_Q15113_OID01289	T2D_GWAS_signif	ALL	910	0.0258413	0.0329672	0.433337	0.0380313	0.0330658	0.250382
PLA2G7_Q13093_OID01283	T2D_GWAS_signif	ALL	910	0.053569	0.0331157	0.106095	0.0551217	0.0333692	0.0989123
PLTP_P55058_OID01275	T2D_GWAS_signif	ALL	910	0.0358862	0.0325724	0.270874	0.0402494	0.0328215	0.220404
PLXNB2_O15031_OID01218	T2D_GWAS_signif	ALL	910	-0.0538315	0.0330503	0.103713	-0.0440825	0.0330878	0.183106
PRCP_P42785_OID01272	T2D_GWAS_signif	ALL	910	-0.0365464	0.0324517	0.260393	-0.0372421	0.0327116	0.255217
PROC_P04070_OID01228	T2D_GWAS_signif	ALL	910	0.00693095	0.0322378	0.829821	0.00528651	0.0325011	0.870826
PRSS2_P07478_OID01236	T2D_GWAS_signif	ALL	910	0.0175019	0.0333861	0.600251	0.0235094	0.0336191	0.484555
PTPRS_Q13332_OID01284	T2D_GWAS_signif	ALL	910	0.0193381	0.0325093	0.552096	0.027065	0.0326373	0.407177
QPCT_Q16769_OID01293	T2D_GWAS_signif	ALL	910	-0.00104426	0.0309799	0.973118	0.00878136	0.0309277	0.776528
REG1A_P05451_OID01231	T2D_GWAS_signif	ALL	910	0.0126243	0.0324953	0.697741	0.00562512	0.0327077	0.863491
REG3A_Q06141_OID01280	T2D_GWAS_signif	ALL	910	0.0142629	0.0330023	0.665715	0.0170816	0.0332642	0.60772
SAA4_P35542_OID01269	T2D_GWAS_signif	ALL	910	-0.0362153	0.0321111	0.259701	-0.0287224	0.0320613	0.370569
SELL_P14151_OID01249	T2D_GWAS_signif	ALL	910	-0.00338413	0.0325306	0.91717	0.000770425	0.03277	0.981249
SERPINA5_P05154_OID01229	T2D_GWAS_signif	ALL	910	0.0127898	0.0322756	0.692002	0.0205955	0.0323868	0.524989
SERPINA7_P05543_OID01232	T2D_GWAS_signif	ALL	910	0.00178506	0.0318525	0.955321	0.00400285	0.0320677	0.90069
SOD1_P00441_OID01222	T2D_GWAS_signif	ALL	910	-0.025813	0.0326996	0.430089	-0.0262686	0.0329645	0.425737
SPARCL1_Q14515_OID01287	T2D_GWAS_signif	ALL	910	0.0544519	0.032609	0.0953011	0.0644543	0.0326625	0.0487653
ST6GAL1_P15907_OID01252	T2D_GWAS_signif	ALL	910	0.00749784	0.0330651	0.820662	0.0148925	0.0331432	0.653298
TCN2_P20062_OID01259	T2D_GWAS_signif	ALL	910	-0.0427261	0.0326632	0.191183	-0.0418994	0.0329334	0.203617
TGFBI_Q15582_OID01291	T2D_GWAS_signif	ALL	910	-0.0450177	0.0332141	0.175639	-0.0411102	0.0334573	0.219495
TGFBR3_Q03167_OID01279	T2D_GWAS_signif	ALL	910	0.0461387	0.0322464	0.152832	0.0597823	0.0321453	0.0632502
THBS4_P35443_OID01268	T2D_GWAS_signif	ALL	910	-0.0166468	0.0327307	0.611158	-0.0016431	0.0324326	0.959606
TIE1_P35590_OID01270	T2D_GWAS_signif	ALL	910	-0.0632327	0.0328824	0.0547986	-0.0493382	0.0326431	0.13103
TIMD4_Q96H15_OID01298	T2D_GWAS_signif	ALL	910	0.00182675	0.0330925	0.955991	0.0192696	0.0324211	0.552425
TIMP1_P01033_OID01224	T2D_GWAS_signif	ALL	910	-0.0316773	0.0327667	0.33393	-0.0171237	0.0324252	0.597563
TNC_P24821_OID01265	T2D_GWAS_signif	ALL	910	0.0167871	0.0333602	0.614943	0.0275961	0.0334206	0.409182
TNXB_P22105_OID01260	T2D_GWAS_signif	ALL	910	0.0106733	0.0324645	0.742408	0.0208986	0.0325798	0.521389
UMOD_P07911_OID01237	T2D_GWAS_signif	ALL	910	-0.00981368	0.0326084	0.763519	-0.0176598	0.0327884	0.590297
VASN_Q6EMK4_OID01295	T2D_GWAS_signif	ALL	910	0.0285526	0.0330175	0.387396	0.0399334	0.032903	0.225195
VCAM1_P19320_OID01257	T2D_GWAS_signif	ALL	910	0.0215994	0.0330392	0.513442	0.0347602	0.0330259	0.292849
NTproBNP_NA_OID00131	CAD_GWAS_signif	ALL	912	0.0156481	0.0318887	0.623752	0.0161481	0.0318677	0.612475
MEPE_Q9NQ76_OID00132	CAD_GWAS_signif	ALL	912	0.0350436	0.0317582	0.270128	0.0355336	0.0315857	0.260895
BMP6_P22004_OID00379	CAD_GWAS_signif	ALL	892	0.00332207	0.0332459	0.920427	0.00334814	0.0331206	0.919503
ANGPT1_Q15389_OID00380	CAD_GWAS_signif	ALL	892	0.0105111	0.0335059	0.753818	0.0104377	0.0335198	0.75558
ADM_P35318_OID00381	CAD_GWAS_signif	ALL	892	0.0203718	0.0309681	0.51082	0.020364	0.0288025	0.479742
CD40L_P29965_OID00382	CAD_GWAS_signif	ALL	892	0.0180407	0.0333643	0.58884	0.0179454	0.0333842	0.591031
SLAMF7_Q9NQ25_OID00383	CAD_GWAS_signif	ALL	892	-0.0605269	0.0326909	0.0644354	-0.0606285	0.0327104	0.0641488
PGF_P49763_OID00384	CAD_GWAS_signif	ALL	892	0.0212143	0.0327632	0.517477	0.0211028	0.0324423	0.51556
ADAMTS13_Q76LX8_OID00385	CAD_GWAS_signif	ALL	892	-0.0275947	0.0330973	0.404652	-0.0276272	0.0331134	0.40433
BOC_Q9BWV1_OID00386	CAD_GWAS_signif	ALL	892	-0.0250532	0.0321255	0.435687	-0.0250251	0.0321474	0.436516
IL4RA_P24394_OID00387	CAD_GWAS_signif	ALL	892	0.074832	0.0333559	0.025118	0.0747315	0.0333481	0.0252801
SRC_P12931_OID00388	CAD_GWAS_signif	ALL	892	-0.00741786	0.0331501	0.822992	-0.00746544	0.0330409	0.821297
IL1ra_P18510_OID00389	CAD_GWAS_signif	ALL	892	0.0185192	0.0314251	0.555803	0.0185422	0.0290976	0.524134
IL6_P05231_OID00390	CAD_GWAS_signif	ALL	892	-0.0474641	0.0333307	0.154793	-0.0474755	0.0321666	0.140325
TNFRSF10A_O00220_OID00391	CAD_GWAS_signif	ALL	892	0.0690143	0.0333321	0.0386978	0.0690208	0.0328521	0.0359313
STK4_Q13043_OID00392	CAD_GWAS_signif	ALL	892	0.0092135	0.0333631	0.782492	0.00917501	0.0333154	0.783075
IDUA_P35475_OID00393	CAD_GWAS_signif	ALL	892	0.0232329	0.0336501	0.490109	0.0231965	0.0336862	0.491254
TNFRSF11A_Q9Y6Q6_OID00394	CAD_GWAS_signif	ALL	892	0.030929	0.0329332	0.347916	0.0309064	0.0317485	0.330587
PAR1_P25116_OID00395	CAD_GWAS_signif	ALL	892	0.0467331	0.033438	0.162585	0.0466895	0.0334251	0.162816
TRAILR2_O14763_OID00396	CAD_GWAS_signif	ALL	892	-0.00461019	0.0323077	0.886563	-0.00466431	0.0319818	0.884079
PRSS27_Q9BQR3_OID00397	CAD_GWAS_signif	ALL	892	-0.00431298	0.0338477	0.898635	-0.00447159	0.0335432	0.89398
TIE2_Q02763_OID00398	CAD_GWAS_signif	ALL	892	-0.0195153	0.033519	0.56057	-0.0194801	0.0333877	0.559741
TF_P13726_OID00399	CAD_GWAS_signif	ALL	892	0.017528	0.032299	0.587489	0.0176007	0.0322557	0.585437
IL1RL2_Q9HB29_OID00400	CAD_GWAS_signif	ALL	892	0.0602447	0.0321488	0.061273	0.0603259	0.0317988	0.0581432
PDGF_subunit_B_P01127_OID00401	CAD_GWAS_signif	ALL	892	0.0237207	0.0335641	0.479923	0.0236108	0.0335618	0.481929
IL27_Q8NEV9_Q14213_OID00402	CAD_GWAS_signif	ALL	892	-0.00894787	0.0326766	0.784279	-0.00889517	0.0326738	0.7855
IL17D_Q8TAD2_OID00403	CAD_GWAS_signif	ALL	892	-0.000327378	0.0303793	0.991404	-0.000473793	0.0303606	0.987553
CXCL1_P09341_OID00404	CAD_GWAS_signif	ALL	892	0.0103742	0.0335493	0.757226	0.0104436	0.0335687	0.755792
LOX1_P78380_OID00405	CAD_GWAS_signif	ALL	892	-0.0353389	0.0332801	0.288591	-0.0352439	0.0331803	0.288441
Gal9_O00182_OID00406	CAD_GWAS_signif	ALL	892	-0.0378012	0.0323738	0.243266	-0.0378819	0.0308545	0.219869
GIF_P27352_OID00407	CAD_GWAS_signif	ALL	892	0.00726272	0.0326956	0.824263	0.0072584	0.0326387	0.824065
SCF_P21583_OID00408	CAD_GWAS_signif	ALL	892	0.0597069	0.0319874	0.0622952	0.0596991	0.031997	0.062409
IL18_Q14116_OID00409	CAD_GWAS_signif	ALL	892	-0.0438844	0.0325309	0.177684	-0.0439334	0.0324662	0.176341
FGF21_Q9NSA1_OID00410	CAD_GWAS_signif	ALL	892	0.0637147	0.0327915	0.0523339	0.0636232	0.0325838	0.0511861
PIgR_P01833_OID00411	CAD_GWAS_signif	ALL	892	-0.0436861	0.0334315	0.191646	-0.0435537	0.03331	0.191378
RAGE_Q15109_OID00412	CAD_GWAS_signif	ALL	892	-0.0254799	0.033103	0.441677	-0.0255193	0.0331307	0.441352
SOD2_P04179_OID00413	CAD_GWAS_signif	ALL	892	0.0108392	0.0334687	0.74612	0.0111201	0.0333725	0.739055
CTRC_Q99895_OID00414	CAD_GWAS_signif	ALL	892	0.00354989	0.0330562	0.914505	0.0036107	0.0329864	0.912863
FGF23_Q9GZV9_OID00415	CAD_GWAS_signif	ALL	892	0.0298249	0.0321316	0.353555	0.0298772	0.0315246	0.343523
SPON2_Q9BUD6_OID00416	CAD_GWAS_signif	ALL	892	0.00785161	0.0329434	0.811676	0.0078227	0.0323284	0.808855
GH_P01241_OID00417	CAD_GWAS_signif	ALL	892	-0.0244329	0.0332975	0.463283	-0.024394	0.0331546	0.462071
FS_P19883_OID00418	CAD_GWAS_signif	ALL	892	-0.0230205	0.0335774	0.493149	-0.0229795	0.0335952	0.49415
GLO1_Q04760_OID00419	CAD_GWAS_signif	ALL	892	-0.00972983	0.0331986	0.769531	-0.00981462	0.0332245	0.767757
CD84_Q9UIB8_OID00420	CAD_GWAS_signif	ALL	892	0.0187535	0.0328548	0.568283	0.0187094	0.0328401	0.56902
PAPPA_Q13219_OID00421	CAD_GWAS_signif	ALL	892	0.0178394	0.0326237	0.58464	0.0179204	0.0326454	0.583186
SERPINA12_Q8IW75_OID00422	CAD_GWAS_signif	ALL	892	-0.044846	0.0329874	0.174342	-0.0449507	0.0329549	0.172917
REN_P00797_OID00423	CAD_GWAS_signif	ALL	892	-0.0106823	0.0317619	0.736706	-0.0107601	0.0316976	0.734344
DECR1_Q16698_OID00424	CAD_GWAS_signif	ALL	892	0.00320913	0.0325462	0.921477	0.00319567	0.0325716	0.921866
MERTK_Q12866_OID00425	CAD_GWAS_signif	ALL	892	0.0112357	0.0327254	0.731431	0.0112495	0.032662	0.730611
KIM1_Q96D42_OID00426	CAD_GWAS_signif	ALL	892	-0.0307056	0.0332657	0.356241	-0.0307128	0.0331704	0.354748
THBS2_P35442_OID00427	CAD_GWAS_signif	ALL	892	0.0376202	0.0331149	0.256246	0.0377083	0.0325686	0.247258
TM_P07204_OID00428	CAD_GWAS_signif	ALL	892	0.0286405	0.0335723	0.393838	0.0285694	0.0334847	0.393779
VSIG2_Q96IQ7_OID00429	CAD_GWAS_signif	ALL	892	0.013444	0.0336018	0.689183	0.0134843	0.0336121	0.688391
AMBP_P02760_OID00430	CAD_GWAS_signif	ALL	892	0.0176058	0.0336815	0.601306	0.0174517	0.0335551	0.603133
PRELP_P51888_OID00431	CAD_GWAS_signif	ALL	892	0.0109877	0.0327027	0.736961	0.0108725	0.0321709	0.735474
HO1_P09601_OID00432	CAD_GWAS_signif	ALL	892	-0.00914482	0.0335062	0.784972	-0.00925666	0.0333892	0.781665
XCL1_P47992_OID00433	CAD_GWAS_signif	ALL	892	0.0472212	0.0334485	0.158376	0.0472306	0.0331028	0.153999
IL16_Q14005_OID00434	CAD_GWAS_signif	ALL	892	-0.0294101	0.0332807	0.377102	-0.0294667	0.0328345	0.369738
SORT1_Q99523_OID00435	CAD_GWAS_signif	ALL	892	-0.0450622	0.0329057	0.171214	-0.0451341	0.0328869	0.170291
CEACAM8_P31997_OID00436	CAD_GWAS_signif	ALL	892	-0.0199622	0.0331277	0.546943	-0.0199317	0.0328904	0.544669
PTX3_P26022_OID00437	CAD_GWAS_signif	ALL	892	-0.0144212	0.0337101	0.668902	-0.0144515	0.0335815	0.667054
PSGL1_Q14242_OID00438	CAD_GWAS_signif	ALL	892	-0.0299617	0.0314253	0.340638	-0.0300993	0.0314275	0.338461
CCL17_Q92583_OID00439	CAD_GWAS_signif	ALL	892	0.0297005	0.0337016	0.378409	0.0296517	0.0337275	0.379559
CCL3_P10147_OID00440	CAD_GWAS_signif	ALL	892	0.0121535	0.0334982	0.716834	0.0121445	0.0332773	0.715238
MMP7_P09237_OID00441	CAD_GWAS_signif	ALL	892	0.0324603	0.0328136	0.322822	0.0324072	0.0328351	0.323932
IgG_Fc_receptor_IIb_P31994_OID00442	CAD_GWAS_signif	ALL	892	-0.0185374	0.0334314	0.579384	-0.0185294	0.0332735	0.577751
ITGB1BP2_Q9UKP3_OID00443	CAD_GWAS_signif	ALL	892	0.00319468	0.0331967	0.923356	0.00316902	0.0331608	0.923888
DCN_P07585_OID00444	CAD_GWAS_signif	ALL	892	-0.00741544	0.0319592	0.81657	-0.00749332	0.0319327	0.814528
Dkk1_O94907_OID00445	CAD_GWAS_signif	ALL	892	0.020153	0.0336158	0.548987	0.0200755	0.0336008	0.550347
LPL_P06858_OID00446	CAD_GWAS_signif	ALL	892	0.00790749	0.0311345	0.799572	0.00791062	0.0309501	0.798326
PRSS8_Q16651_OID00447	CAD_GWAS_signif	ALL	892	0.0306414	0.0318627	0.336481	0.030551	0.0318136	0.337164
AGRP_O00253_OID00448	CAD_GWAS_signif	ALL	892	-0.0124022	0.0326892	0.704485	-0.0124456	0.0326794	0.703415
HBEGF_Q99075_OID00449	CAD_GWAS_signif	ALL	892	0.0434339	0.0334531	0.194508	0.0433815	0.0334541	0.195061
GDF2_Q9UK05_OID00450	CAD_GWAS_signif	ALL	892	-0.00488416	0.0323071	0.879869	-0.00510709	0.0318436	0.872619
FABP2_P12104_OID00451	CAD_GWAS_signif	ALL	892	0.111811	0.0335896	0.000908801	0.111885	0.0335919	0.000902582
THPO_P40225_OID00452	CAD_GWAS_signif	ALL	892	0.0401082	0.0337503	0.235007	0.0400333	0.0337797	0.23629
MARCO_Q9UEW3_OID00453	CAD_GWAS_signif	ALL	892	-0.0286837	0.0330108	0.385131	-0.0287474	0.0330331	0.384398
GT_P51161_OID00454	CAD_GWAS_signif	ALL	892	0.0424813	0.0330395	0.198863	0.0426522	0.0328989	0.195159
BNP_P16860_OID00455	CAD_GWAS_signif	ALL	892	0.030421	0.0326818	0.352201	0.0305311	0.0326847	0.350506
MMP12_P39900_OID00456	CAD_GWAS_signif	ALL	892	-0.0329491	0.0327743	0.315014	-0.0329926	0.0328075	0.314866
ACE2_Q9BYF1_OID00457	CAD_GWAS_signif	ALL	892	-0.000614875	0.0327536	0.985027	-0.000596256	0.0327833	0.985493
PDL2_Q9BQ51_OID00458	CAD_GWAS_signif	ALL	892	-0.02815	0.0333634	0.399046	-0.0281887	0.0333755	0.398569
CTSL1_P07711_OID00459	CAD_GWAS_signif	ALL	892	-0.0385907	0.0330543	0.243329	-0.0385692	0.0326837	0.238293
hOSCAR_Q8IYS5_OID00460	CAD_GWAS_signif	ALL	892	-0.0126936	0.0337311	0.706772	-0.0127496	0.0337437	0.705645
TNFRSF13B_O14836_OID00461	CAD_GWAS_signif	ALL	892	-0.0261654	0.0331783	0.430541	-0.026251	0.0330197	0.426823
TGM2_P21980_OID00462	CAD_GWAS_signif	ALL	892	-0.0444896	0.0331761	0.180264	-0.044647	0.0329146	0.175307
LEP_P41159_OID00463	CAD_GWAS_signif	ALL	892	0.000192507	0.0285057	0.994613	0.000167907	0.0226506	0.994087
CA5A_P35218_OID00464	CAD_GWAS_signif	ALL	892	0.0289632	0.0330543	0.381144	0.0288365	0.0328568	0.380378
HSP_27_P04792_OID00465	CAD_GWAS_signif	ALL	892	-0.0205529	0.0328834	0.532119	-0.0207047	0.0328617	0.528824
CD4_P01730_OID00466	CAD_GWAS_signif	ALL	892	-0.0455735	0.0331576	0.169654	-0.0456602	0.0328185	0.164491
NEMO_Q9Y6K9_OID00467	CAD_GWAS_signif	ALL	892	0.022356	0.0330724	0.499238	0.0222962	0.0330563	0.500176
VEGFD_O43915_OID00468	CAD_GWAS_signif	ALL	892	-0.0755499	0.0335558	0.0246032	-0.0755112	0.0335116	0.0244886
PARP1_P09874_OID00469	CAD_GWAS_signif	ALL	892	0.0393473	0.0333693	0.23866	0.0392763	0.0331098	0.235848
HAOX1_Q9UJM8_OID00470	CAD_GWAS_signif	ALL	892	0.0334839	0.0325271	0.303569	0.0334913	0.0324626	0.302504
TNFRSF14_Q92956_OID00563	CAD_GWAS_signif	ALL	912	0.00899363	0.0324165	0.781506	0.0099319	0.0321572	0.757504
LDL_receptor_P01130_OID00564	CAD_GWAS_signif	ALL	912	-0.0287215	0.0322093	0.372785	-0.028108	0.0321009	0.381476
ITGB2_P05107_OID00565	CAD_GWAS_signif	ALL	912	-0.0186024	0.0324647	0.566787	-0.0175448	0.0322444	0.586496
IL17RA_Q96F46_OID00566	CAD_GWAS_signif	ALL	912	0.00563397	0.0330275	0.864589	0.00584149	0.0330401	0.859706
TNFR2_P20333_OID00567	CAD_GWAS_signif	ALL	912	0.00146592	0.0323718	0.963891	0.00311094	0.0316725	0.921778
MMP9_P14780_OID00568	CAD_GWAS_signif	ALL	912	-0.0320751	0.0324141	0.322666	-0.0310663	0.0321952	0.334839
EPHB4_P54760_OID00569	CAD_GWAS_signif	ALL	912	0.0128759	0.0320219	0.687708	0.0141793	0.0315953	0.653701
IL2RA_P01589_OID00570	CAD_GWAS_signif	ALL	912	-0.00401376	0.0323215	0.901199	-0.00352514	0.0323028	0.913125
OPG_O00300_OID00571	CAD_GWAS_signif	ALL	912	0.00803369	0.0321784	0.802907	0.00849203	0.0321275	0.791592
ALCAM_Q13740_OID00572	CAD_GWAS_signif	ALL	912	0.00888075	0.03216	0.782502	0.0102913	0.0317307	0.745763
TFF3_Q07654_OID00573	CAD_GWAS_signif	ALL	912	-0.0152042	0.0314976	0.62942	-0.0149788	0.031507	0.63461
SELP_P16109_OID00574	CAD_GWAS_signif	ALL	912	-0.0339162	0.0327593	0.300802	-0.0339889	0.0327883	0.300196
CSTB_P04080_OID00575	CAD_GWAS_signif	ALL	912	0.00513215	0.0316449	0.871201	0.00711142	0.0305473	0.81597
MCP1_P13500_OID00576	CAD_GWAS_signif	ALL	912	0.0109429	0.0329147	0.739619	0.0123296	0.0322837	0.702617
CD163_Q86VB7_OID00577	CAD_GWAS_signif	ALL	912	-0.0090531	0.0329004	0.783252	-0.00806367	0.0326682	0.805092
Gal3_P17931_OID00578	CAD_GWAS_signif	ALL	912	0.022744	0.0311881	0.466039	0.023636	0.0310044	0.446058
GRN_P28799_OID00579	CAD_GWAS_signif	ALL	912	0.0386084	0.0325794	0.23631	0.0396498	0.0323798	0.221078
BLM_hydrolase_Q13867_OID00581	CAD_GWAS_signif	ALL	912	0.0185336	0.0329089	0.573454	0.0188325	0.0329274	0.567507
PLC_P98160_OID00582	CAD_GWAS_signif	ALL	912	0.0276854	0.0318032	0.384248	0.03011	0.0301163	0.317682
LTBR_P36941_OID00583	CAD_GWAS_signif	ALL	912	-0.00010502	0.0324141	0.997416	0.00141662	0.0317756	0.96445
Notch_3_Q9UM47_OID00584	CAD_GWAS_signif	ALL	912	0.016821	0.0313801	0.592064	0.0186117	0.0305903	0.543063
TIMP4_Q99727_OID00585	CAD_GWAS_signif	ALL	912	-0.015365	0.0321421	0.632743	-0.0132342	0.0310527	0.670075
CNTN1_Q12860_OID00586	CAD_GWAS_signif	ALL	912	0.054494	0.0315172	0.0841496	0.0550065	0.0314803	0.0809234
CDH5_P33151_OID00587	CAD_GWAS_signif	ALL	912	-0.0364502	0.0325876	0.263641	-0.0352101	0.032212	0.274655
TLT2_Q5T2D2_OID00588	CAD_GWAS_signif	ALL	912	-0.00899336	0.0319713	0.778549	-0.00811771	0.0317928	0.798526
FABP4_P15090_OID00589	CAD_GWAS_signif	ALL	912	-0.00192019	0.0297787	0.948601	0.00168188	0.0259411	0.94832
TFPI_P10646_OID00590	CAD_GWAS_signif	ALL	912	-0.0128248	0.0325689	0.693842	-0.0127031	0.0326033	0.696906
PAI_P05121_OID00591	CAD_GWAS_signif	ALL	912	0.0351323	0.0314458	0.264194	0.0360496	0.0312052	0.248301
CCL24_O00175_OID00592	CAD_GWAS_signif	ALL	912	0.0183163	0.032715	0.575706	0.0185276	0.0326529	0.570577
TR_P02786_OID00593	CAD_GWAS_signif	ALL	912	-0.0175302	0.0318064	0.581666	-0.0160018	0.0312667	0.608928
TNFRSF10C_O14798_OID00594	CAD_GWAS_signif	ALL	912	-0.021463	0.0326262	0.510806	-0.0200362	0.0321616	0.533455
GDF15_Q99988_OID00595	CAD_GWAS_signif	ALL	912	0.00159582	0.0314115	0.959493	0.00183928	0.0314142	0.953324
SELE_P16581_OID00596	CAD_GWAS_signif	ALL	912	-0.0293895	0.0326957	0.36896	-0.0280279	0.0322499	0.385035
AZU1_P20160_OID00597	CAD_GWAS_signif	ALL	912	-0.0447305	0.0329883	0.175458	-0.0439583	0.0328907	0.181728
DLK1_P80370_OID00598	CAD_GWAS_signif	ALL	912	0.0542436	0.032006	0.0904622	0.0552056	0.0317471	0.0823934
SPON1_Q9HCB6_OID00599	CAD_GWAS_signif	ALL	912	-0.0224402	0.0331251	0.498304	-0.0213927	0.0329032	0.515748
MPO_P05164_OID00600	CAD_GWAS_signif	ALL	912	-0.0553933	0.0329168	0.0927568	-0.054552	0.0327883	0.0965101
CXCL16_Q9H2A7_OID00601	CAD_GWAS_signif	ALL	912	-0.0110012	0.0321972	0.732671	-0.00970515	0.0316975	0.759539
IL6RA_P08887_OID00602	CAD_GWAS_signif	ALL	912	-0.00139912	0.0324481	0.965617	-0.000570064	0.0323132	0.985929
RETN_Q9HD89_OID00603	CAD_GWAS_signif	ALL	912	-0.00465668	0.0328855	0.887426	-0.00357207	0.0326415	0.912883
IGFBP1_P08833_OID00604	CAD_GWAS_signif	ALL	912	0.0524473	0.0313107	0.0942722	0.0508624	0.0306497	0.097371
CHIT1_Q13231_OID00605	CAD_GWAS_signif	ALL	912	-0.0732134	0.0310807	0.0187084	-0.0737777	0.0310224	0.0176066
TRAP_P13686_OID00606	CAD_GWAS_signif	ALL	912	-0.0396498	0.0331315	0.231726	-0.0408163	0.0328773	0.214757
PSPD_P35247_OID00608	CAD_GWAS_signif	ALL	912	-0.00295435	0.0318786	0.926182	-0.00326292	0.0318836	0.918511
PI3_P19957_OID00609	CAD_GWAS_signif	ALL	912	-0.0389524	0.032136	0.22579	-0.0382292	0.0320334	0.233023
EpCAM_P16422_OID00610	CAD_GWAS_signif	ALL	912	0.0946766	0.0329437	0.00415047	0.0949896	0.0329319	0.0040156
APN_P15144_OID00611	CAD_GWAS_signif	ALL	912	-0.00651522	0.0331543	0.844254	-0.00613778	0.0331522	0.853162
AXL_P30530_OID00612	CAD_GWAS_signif	ALL	912	0.00678893	0.0334607	0.839265	0.00773817	0.0332474	0.816012
IL1RT1_P14778_OID00613	CAD_GWAS_signif	ALL	912	-0.0231432	0.0331176	0.484848	-0.0231087	0.0331449	0.485858
MMP2_P08253_OID00614	CAD_GWAS_signif	ALL	912	0.0132221	0.0327039	0.68609	0.0147028	0.0322283	0.648351
FAS_P25445_OID00615	CAD_GWAS_signif	ALL	912	0.00179741	0.032748	0.956242	0.00260982	0.0325571	0.936127
MB_P02144_OID00616	CAD_GWAS_signif	ALL	912	0.0423539	0.0307514	0.168765	0.0434613	0.030331	0.152237
TNFSF13B_Q9Y275_OID00617	CAD_GWAS_signif	ALL	912	0.00232433	0.0321623	0.942404	0.00345499	0.0319096	0.913802
PRTN3_P24158_OID00618	CAD_GWAS_signif	ALL	912	-0.0849795	0.0325546	0.00919577	-0.0844524	0.0325315	0.00958606
PCSK9_Q8NBP7_OID00619	CAD_GWAS_signif	ALL	912	0.0635867	0.0322165	0.0487197	0.0643404	0.0320959	0.0453045
UPAR_Q03405_OID00620	CAD_GWAS_signif	ALL	912	-0.0490034	0.0323536	0.130222	-0.0474575	0.0318025	0.135985
OPN_P10451_OID00621	CAD_GWAS_signif	ALL	912	-0.0101263	0.0325532	0.75582	-0.00939677	0.0324326	0.772088
CTSD_P07339_OID00622	CAD_GWAS_signif	ALL	912	0.0393328	0.0329454	0.232842	0.0401743	0.0328097	0.2211
PGLYRP1_O75594_OID00623	CAD_GWAS_signif	ALL	912	-0.0188432	0.0325393	0.562673	-0.0179153	0.0323795	0.580203
CPA1_P15085_OID00624	CAD_GWAS_signif	ALL	912	-0.0130276	0.0325338	0.688934	-0.0127592	0.0325522	0.695181
JAMA_Q9Y624_OID00625	CAD_GWAS_signif	ALL	912	0.0307519	0.0324652	0.34378	0.0309613	0.0324882	0.340847
Gal4_P56470_OID00626	CAD_GWAS_signif	ALL	912	0.0851149	0.0319723	0.00790374	0.0862281	0.0316818	0.00662125
IL1RT2_P27930_OID00627	CAD_GWAS_signif	ALL	912	0.0160677	0.032156	0.617424	0.0168158	0.0320692	0.60016
SHPS1_P78324_OID00628	CAD_GWAS_signif	ALL	912	0.020696	0.032517	0.524636	0.0212521	0.0324753	0.513017
CCL15_Q16663_OID00629	CAD_GWAS_signif	ALL	912	0.00406914	0.0322381	0.899585	0.00473754	0.0321729	0.882966
CASP3_P42574_OID00630	CAD_GWAS_signif	ALL	912	0.0144515	0.0327183	0.658816	0.0139618	0.0327031	0.669536
uPA_P00749_OID00631	CAD_GWAS_signif	ALL	912	-0.0127356	0.0326948	0.696977	-0.0117763	0.0325251	0.717387
CPB1_P15086_OID00632	CAD_GWAS_signif	ALL	912	-0.0247488	0.032736	0.449841	-0.0239854	0.0326461	0.46271
CHI3L1_P36222_OID00633	CAD_GWAS_signif	ALL	912	-0.0294644	0.0329592	0.371582	-0.0281639	0.0325469	0.387089
ST2_Q01638_OID00634	CAD_GWAS_signif	ALL	912	-0.00236495	0.0322951	0.94164	-0.00128299	0.0320538	0.968081
tPA_P00750_OID00635	CAD_GWAS_signif	ALL	912	-0.00637211	0.0330398	0.847111	-0.00536795	0.0327877	0.86999
SCGB3A2_Q96PL1_OID00636	CAD_GWAS_signif	ALL	912	-0.000793017	0.0327715	0.9807	-0.00199983	0.0324063	0.950807
EGFR_P00533_OID00637	CAD_GWAS_signif	ALL	912	0.0184203	0.0313141	0.556517	0.018557	0.0313435	0.553964
IGFBP7_Q16270_OID00638	CAD_GWAS_signif	ALL	912	-0.0171273	0.0326402	0.599901	-0.0151963	0.0316948	0.631732
CD93_Q9NPY3_OID00639	CAD_GWAS_signif	ALL	912	0.0157772	0.0325689	0.628203	0.0167572	0.0323171	0.60422
IL18BP_O95998_OID00640	CAD_GWAS_signif	ALL	912	-0.010417	0.0325754	0.74921	-0.00957384	0.0324155	0.767797
COL1A1_P02452_OID00641	CAD_GWAS_signif	ALL	912	-0.020376	0.0332224	0.539819	-0.0191166	0.0328359	0.560587
PON3_Q15166_OID00642	CAD_GWAS_signif	ALL	912	-0.0385959	0.0329963	0.242431	-0.0409208	0.0316809	0.196811
CTSZ_Q9UBR2_OID00643	CAD_GWAS_signif	ALL	912	0.0111114	0.0327163	0.734215	0.0116584	0.0326419	0.721055
MMP3_P08254_OID00644	CAD_GWAS_signif	ALL	912	-0.0235982	0.0292881	0.420615	-0.0234492	0.0292966	0.423689
RARRES2_Q99969_OID00645	CAD_GWAS_signif	ALL	912	-0.0256173	0.0321085	0.425177	-0.0243081	0.0315947	0.441875
ICAM2_P13598_OID00646	CAD_GWAS_signif	ALL	912	-0.0742963	0.0335114	0.0268706	-0.0733753	0.0333377	0.0279932
KLK6_Q92876_OID00647	CAD_GWAS_signif	ALL	912	0.00998597	0.0323687	0.757768	0.00943798	0.0323281	0.770398
PDGF_subunit_A_P04085_OID00648	CAD_GWAS_signif	ALL	912	0.019674	0.0328551	0.54945	0.0199058	0.0328548	0.544753
TNFR1_P19438_OID00649	CAD_GWAS_signif	ALL	912	0.0121167	0.0318031	0.703301	0.0139848	0.0308326	0.650247
IGFBP2_P18065_OID00650	CAD_GWAS_signif	ALL	912	-0.00877152	0.0311841	0.778559	-0.00982457	0.0309358	0.750879
vWF_P04275_OID00651	CAD_GWAS_signif	ALL	912	-0.0397768	0.0332127	0.231374	-0.0384322	0.0328552	0.242417
PECAM1_P16284_OID00652	CAD_GWAS_signif	ALL	912	-0.0329961	0.0327332	0.313712	-0.0323441	0.0326466	0.322084
CCL16_O15467_OID00654	CAD_GWAS_signif	ALL	912	0.00147406	0.0321187	0.963405	0.00260743	0.0317418	0.93455
GP6_Q9HCN6_OID05026	CAD_GWAS_signif	ALL	912	0.0178719	0.0325791	0.583438	0.0173917	0.0325644	0.593426
ANG_P03950_OID01226	CAD_GWAS_signif	ALL	910	-0.0297777	0.0326569	0.362103	-0.0295258	0.0326129	0.365529
ANGPTL3_Q9Y5C1_OID01306	CAD_GWAS_signif	ALL	910	-0.0773494	0.031854	0.0153684	-0.0765672	0.0317314	0.0160238
AOC3_Q16853_OID01294	CAD_GWAS_signif	ALL	910	-0.0293018	0.0330231	0.375151	-0.0287742	0.0328928	0.381927
APOM_O95445_OID01221	CAD_GWAS_signif	ALL	910	-0.021649	0.0320824	0.499982	-0.0231983	0.0315315	0.462096
C1QTNF1_Q9BXJ1_OID01301	CAD_GWAS_signif	ALL	910	0.00724775	0.0325459	0.823825	0.00872835	0.0320055	0.785136
C2_P06681_OID01233	CAD_GWAS_signif	ALL	910	-0.0137327	0.0325557	0.673257	-0.0128235	0.0323197	0.691633
CA1_P00915_OID01223	CAD_GWAS_signif	ALL	910	-0.0104242	0.0322507	0.746602	-0.00987462	0.0321552	0.758845
CA3_P07451_OID01235	CAD_GWAS_signif	ALL	910	0.0292977	0.0320647	0.361119	0.0308005	0.0313254	0.325754
CA4_P22748_OID01261	CAD_GWAS_signif	ALL	910	0.0642674	0.0332185	0.0533441	0.0644967	0.033241	0.0526617
CCL14_Q16627_OID01292	CAD_GWAS_signif	ALL	910	-0.0210368	0.0316121	0.505924	-0.0195332	0.0309094	0.527582
CCL18_P55774_OID01276	CAD_GWAS_signif	ALL	910	-0.00616758	0.032991	0.851744	-0.00508962	0.0327397	0.876496
CCL5_P13501_OID01246	CAD_GWAS_signif	ALL	910	0.0274095	0.0330084	0.406546	0.0274856	0.0330427	0.405733
CD46_P15529_OID01251	CAD_GWAS_signif	ALL	910	0.0227281	0.0324862	0.484345	0.0239653	0.032084	0.455287
CD59_P13987_OID01248	CAD_GWAS_signif	ALL	910	0.038668	0.0320389	0.227788	0.0401725	0.0313073	0.199767
CDH1_P12830_OID01245	CAD_GWAS_signif	ALL	910	-0.0176373	0.0328387	0.591341	-0.0169633	0.0327646	0.604774
CES1_P23141_OID01263	CAD_GWAS_signif	ALL	910	-0.00244927	0.032398	0.939755	-0.00125779	0.0320985	0.968751
CFHR5_Q9BXR6_OID01302	CAD_GWAS_signif	ALL	910	-0.0314367	0.0334309	0.347293	-0.0312968	0.0334478	0.349686
CHL1_O00533_OID01216	CAD_GWAS_signif	ALL	910	-0.0490383	0.0327128	0.134212	-0.0496491	0.0326616	0.128839
CNDP1_Q96KN2_OID01299	CAD_GWAS_signif	ALL	910	0.0452079	0.0314902	0.151461	0.0452853	0.0315165	0.151104
COL18A1_P39060_OID01271	CAD_GWAS_signif	ALL	910	0.00256955	0.032191	0.936397	0.00390825	0.0316622	0.90179
COMP_P49747_OID01274	CAD_GWAS_signif	ALL	910	-0.0216308	0.0325678	0.506748	-0.0200874	0.0319671	0.529919
CR2_P20023_OID01258	CAD_GWAS_signif	ALL	910	0.00321579	0.033345	0.923193	0.00386186	0.0332635	0.9076
CRTAC1_Q9NQ79_OID01304	CAD_GWAS_signif	ALL	910	0.00554911	0.0327215	0.865374	0.00597208	0.0327127	0.855183
CST3_P01034_OID01225	CAD_GWAS_signif	ALL	910	-0.00224217	0.0320151	0.944182	-0.000612912	0.031199	0.984331
DEFA1_P59665_OID01277	CAD_GWAS_signif	ALL	910	0.0110314	0.0336465	0.743093	0.0118473	0.0335334	0.723949
DPP4_P27487_OID01266	CAD_GWAS_signif	ALL	910	-0.00259989	0.0322621	0.935789	-0.00253921	0.0322914	0.937341
EFEMP1_Q12805_OID01281	CAD_GWAS_signif	ALL	910	-0.0165361	0.031839	0.603633	-0.0144963	0.0307202	0.637128
ENG_P17813_OID01254	CAD_GWAS_signif	ALL	910	-0.0177213	0.0332193	0.593845	-0.0170078	0.0331317	0.607842
F11_P03951_OID01227	CAD_GWAS_signif	ALL	910	0.0169324	0.032168	0.598759	0.0172053	0.0321783	0.592999
F7_P08709_OID01239	CAD_GWAS_signif	ALL	910	0.00358397	0.0322169	0.911447	0.00425432	0.0321334	0.894701
FAP_Q12884_OID01282	CAD_GWAS_signif	ALL	910	0.00287982	0.033128	0.930747	0.0039523	0.0329	0.904407
FCGR2A_P12318_OID01244	CAD_GWAS_signif	ALL	910	0.0028583	0.0319208	0.92867	0.00374572	0.0317571	0.906135
FCGR3B_O75015_OID01219	CAD_GWAS_signif	ALL	910	-0.0162589	0.0327544	0.619743	-0.0157365	0.032693	0.630391
FCN2_Q15485_OID01290	CAD_GWAS_signif	ALL	910	-0.0111639	0.0322849	0.729579	-0.0114781	0.032195	0.721537
FETUB_Q9UGM5_OID01305	CAD_GWAS_signif	ALL	910	0.00456111	0.0323219	0.887811	0.00496564	0.032301	0.877857
GAS6_Q14393_OID01286	CAD_GWAS_signif	ALL	910	0.00012975	0.0327488	0.99684	0.000969382	0.0325832	0.976272
GNLY_P22749_OID01262	CAD_GWAS_signif	ALL	910	0.0409323	0.0328628	0.213256	0.0418453	0.0326868	0.200811
GP1BA_P07359_OID01234	CAD_GWAS_signif	ALL	910	0.0209932	0.0326531	0.520443	0.02138	0.0326328	0.512529
ICAM1_P05362_OID01230	CAD_GWAS_signif	ALL	910	-0.0599368	0.0324835	0.0653467	-0.0589168	0.0322775	0.068287
ICAM3_P32942_OID01267	CAD_GWAS_signif	ALL	910	-0.044917	0.0323873	0.165827	-0.044419	0.0323042	0.169469
IGFBP3_P17936_OID01255	CAD_GWAS_signif	ALL	910	-0.0128725	0.0309129	0.677208	-0.013526	0.0307789	0.660436
IGFBP6_P24592_OID01264	CAD_GWAS_signif	ALL	910	0.0255219	0.0310363	0.411112	0.0272441	0.0300696	0.365162
IGLC2_P0DOY2_OID01240	CAD_GWAS_signif	ALL	910	-0.0523894	0.0319064	0.100948	-0.0514745	0.0316953	0.10472
IL7R_P16871_OID01253	CAD_GWAS_signif	ALL	910	0.0150188	0.0321354	0.640356	0.0152928	0.0321472	0.634396
ITGAM_P11215_OID01242	CAD_GWAS_signif	ALL	910	-0.00108022	0.0328295	0.973759	-0.000437283	0.0327676	0.989356
KIT_P10721_OID01241	CAD_GWAS_signif	ALL	910	-0.0130859	0.0327222	0.689318	-0.0134823	0.0326684	0.679924
LCN2_P80188_OID01278	CAD_GWAS_signif	ALL	910	-0.0129359	0.032801	0.693398	-0.0121793	0.0326921	0.709575
LILRB1_Q8NHL6_OID01297	CAD_GWAS_signif	ALL	910	0.000451724	0.0319251	0.988714	0.00147813	0.0316708	0.962785
LILRB2_Q8N423_OID01296	CAD_GWAS_signif	ALL	910	0.00351765	0.0320508	0.91263	0.00469986	0.0317132	0.882219
LILRB5_O75023_OID01220	CAD_GWAS_signif	ALL	910	0.0494817	0.0325936	0.129334	0.0505342	0.0323489	0.118605
LTBP2_Q14767_OID01288	CAD_GWAS_signif	ALL	910	-0.00231844	0.0327852	0.94364	-0.00137045	0.0326068	0.966484
LYVE1_Q9Y5Y7_OID01307	CAD_GWAS_signif	ALL	910	-0.0178042	0.03254	0.584414	-0.0161978	0.0319074	0.611824
MBL2_P11226_OID01243	CAD_GWAS_signif	ALL	910	-0.0397172	0.0326538	0.224187	-0.0401975	0.0325686	0.217438
MEGF9_Q9H1U4_OID01303	CAD_GWAS_signif	ALL	910	0.0103489	0.0330348	0.754147	0.0113488	0.032831	0.729669
MET_P08581_OID01238	CAD_GWAS_signif	ALL	910	-0.0053569	0.0334124	0.87266	-0.00506344	0.033406	0.879558
MFAP5_Q13361_OID01285	CAD_GWAS_signif	ALL	910	0.0167892	0.0325899	0.606565	0.0188061	0.0314017	0.5494
NCAM1_P13591_OID01247	CAD_GWAS_signif	ALL	910	0.0313666	0.0322602	0.331165	0.0310258	0.0322661	0.336532
NID1_P14543_OID01250	CAD_GWAS_signif	ALL	910	-0.0144314	0.032767	0.659735	-0.0136324	0.0325869	0.6758
NOTCH1_P46531_OID01273	CAD_GWAS_signif	ALL	910	0.0214418	0.0327508	0.512832	0.0220232	0.0326883	0.500656
NRP1_O14786_OID01217	CAD_GWAS_signif	ALL	910	0.000708714	0.0324737	0.982593	0.00155385	0.0323143	0.961659
OSMR_Q99650_OID01300	CAD_GWAS_signif	ALL	910	0.00585399	0.0322427	0.855969	0.00645577	0.0320827	0.840571
PAM_P19021_OID01256	CAD_GWAS_signif	ALL	910	0.0216799	0.0331063	0.512727	0.0230837	0.0326131	0.479252
PCOLCE_Q15113_OID01289	CAD_GWAS_signif	ALL	910	0.0884733	0.0328505	0.00720936	0.0892498	0.032723	0.00650841
PLA2G7_Q13093_OID01283	CAD_GWAS_signif	ALL	910	0.0521347	0.0331234	0.115852	0.0522932	0.0331407	0.11494
PLTP_P55058_OID01275	CAD_GWAS_signif	ALL	910	0.00619977	0.0325989	0.849209	0.00644663	0.0326191	0.843377
PLXNB2_O15031_OID01218	CAD_GWAS_signif	ALL	910	-0.00734253	0.0331035	0.824516	-0.00638424	0.0328889	0.84613
PRCP_P42785_OID01272	CAD_GWAS_signif	ALL	910	0.0193565	0.0324733	0.551276	0.0194203	0.0325003	0.550298
PROC_P04070_OID01228	CAD_GWAS_signif	ALL	910	0.0111191	0.0322414	0.730273	0.0110399	0.0322726	0.73237
PRSS2_P07478_OID01236	CAD_GWAS_signif	ALL	910	0.0146635	0.0333927	0.660679	0.0150925	0.0333898	0.651372
PTPRS_Q13332_OID01284	CAD_GWAS_signif	ALL	910	0.0124416	0.032518	0.702103	0.0131312	0.0324191	0.685541
QPCT_Q16769_OID01293	CAD_GWAS_signif	ALL	910	-0.0297765	0.0309687	0.336558	-0.0288187	0.030698	0.348098
REG1A_P05451_OID01231	CAD_GWAS_signif	ALL	910	0.0133781	0.0324999	0.680705	0.01289	0.032477	0.69154
REG3A_Q06141_OID01280	CAD_GWAS_signif	ALL	910	0.00769126	0.0330098	0.815815	0.00791362	0.0330358	0.810737
SAA4_P35542_OID01269	CAD_GWAS_signif	ALL	910	-0.069669	0.0320542	0.0300065	-0.0687845	0.0317684	0.0306381
SELL_P14151_OID01249	CAD_GWAS_signif	ALL	910	-0.00529154	0.0325354	0.870839	-0.00493392	0.0325408	0.879519
SERPINA5_P05154_OID01229	CAD_GWAS_signif	ALL	910	-0.00458022	0.032283	0.887209	-0.00386456	0.0321678	0.904401
SERPINA7_P05543_OID01232	CAD_GWAS_signif	ALL	910	0.00828447	0.0318563	0.794879	0.00858134	0.0318428	0.787615
SOD1_P00441_OID01222	CAD_GWAS_signif	ALL	910	0.0241041	0.0327061	0.461321	0.0241642	0.0327361	0.460618
SPARCL1_Q14515_OID01287	CAD_GWAS_signif	ALL	910	0.0317329	0.0326476	0.331324	0.0325755	0.032487	0.316266
ST6GAL1_P15907_OID01252	CAD_GWAS_signif	ALL	910	0.0011488	0.0330711	0.972297	0.00189859	0.0329156	0.954016
TCN2_P20062_OID01259	CAD_GWAS_signif	ALL	910	-0.0246271	0.0326891	0.451424	-0.024502	0.0327229	0.454193
TGFBI_Q15582_OID01291	CAD_GWAS_signif	ALL	910	-0.0243085	0.0332434	0.464831	-0.0239137	0.0332423	0.472098
TGFBR3_Q03167_OID01279	CAD_GWAS_signif	ALL	910	0.0321647	0.0322703	0.319167	0.0333034	0.0319634	0.297729
THBS4_P35443_OID01268	CAD_GWAS_signif	ALL	910	-0.0249165	0.0327298	0.446693	-0.0235079	0.0321966	0.465499
TIE1_P35590_OID01270	CAD_GWAS_signif	ALL	910	0.013112	0.0329526	0.690795	0.0144837	0.0324532	0.655492
TIMD4_Q96H15_OID01298	CAD_GWAS_signif	ALL	910	-0.0105444	0.0330958	0.750103	-0.00883409	0.0321998	0.783877
TIMP1_P01033_OID01224	CAD_GWAS_signif	ALL	910	-0.0120488	0.0327864	0.713337	-0.0106176	0.0322019	0.741691
TNC_P24821_OID01265	CAD_GWAS_signif	ALL	910	0.00767934	0.0333691	0.818041	0.00859194	0.0331987	0.795847
TNXB_P22105_OID01260	CAD_GWAS_signif	ALL	910	0.011137	0.0324693	0.731678	0.0119341	0.0323574	0.712349
UMOD_P07911_OID01237	CAD_GWAS_signif	ALL	910	0.0451594	0.0325801	0.166061	0.0445503	0.0325306	0.171192
VASN_Q6EMK4_OID01295	CAD_GWAS_signif	ALL	910	0.0338675	0.0330169	0.305282	0.034952	0.0326794	0.285114
VCAM1_P19320_OID01257	CAD_GWAS_signif	ALL	910	0.029233	0.0330377	0.376483	0.030302	0.0328	0.355819
NTproBNP_NA_OID00131	obesity_ps	ALL	912	-0.0036366	0.0318473	0.909114	-0.0077511	0.0319071	0.808118
MEPE_Q9NQ76_OID00132	obesity_ps	ALL	912	0.0394222	0.031707	0.214073	0.0336421	0.0316236	0.287693
BMP6_P22004_OID00379	obesity_ps	ALL	892	0.038381	0.0331386	0.2471	0.0318147	0.0331007	0.336743
ANGPT1_Q15389_OID00380	obesity_ps	ALL	892	-0.000549653	0.0334251	0.986884	-0.00254166	0.0335189	0.939574
ADM_P35318_OID00381	obesity_ps	ALL	892	0.0133775	0.030896	0.665133	-0.0100092	0.0288065	0.728328
CD40L_P29965_OID00382	obesity_ps	ALL	892	-0.00597995	0.0332869	0.85747	-0.00493689	0.0333868	0.88248
SLAMF7_Q9NQ25_OID00383	obesity_ps	ALL	892	0.0308532	0.0326573	0.345044	0.0308376	0.0327555	0.346735
PGF_P49763_OID00384	obesity_ps	ALL	892	0.0460273	0.0326531	0.159018	0.0368145	0.0324238	0.256512
ADAMTS13_Q76LX8_OID00385	obesity_ps	ALL	892	0.0366916	0.0330055	0.266579	0.0392773	0.0330974	0.235661
BOC_Q9BWV1_OID00386	obesity_ps	ALL	892	0.0628396	0.0319868	0.0497832	0.0611863	0.0320893	0.0568811
IL4RA_P24394_OID00387	obesity_ps	ALL	892	-0.00641485	0.0333685	0.847597	-0.00915496	0.0334399	0.784323
SRC_P12931_OID00388	obesity_ps	ALL	892	0.0204958	0.0330619	0.53547	0.0269628	0.0330267	0.414498
IL1ra_P18510_OID00389	obesity_ps	ALL	892	0.0124672	0.0313509	0.690974	-0.0119651	0.0290993	0.681039
IL6_P05231_OID00390	obesity_ps	ALL	892	-0.0145606	0.0332833	0.661876	-0.0327664	0.0321851	0.308931
TNFRSF10A_O00220_OID00391	obesity_ps	ALL	892	0.0407376	0.0333027	0.221564	0.0289464	0.032918	0.379454
STK4_Q13043_OID00392	obesity_ps	ALL	892	0.0264162	0.0332703	0.427417	0.0314263	0.0332973	0.345529
IDUA_P35475_OID00393	obesity_ps	ALL	892	0.0718393	0.0334882	0.0322105	0.0719038	0.0336047	0.0326563
TNFRSF11A_Q9Y6Q6_OID00394	obesity_ps	ALL	892	0.0413019	0.0328388	0.208829	0.0233498	0.0317535	0.462325
PAR1_P25116_OID00395	obesity_ps	ALL	892	0.0636985	0.0333231	0.0562615	0.0603958	0.0333973	0.0708878
TRAILR2_O14763_OID00396	obesity_ps	ALL	892	0.0322469	0.0322098	0.31703	0.0226663	0.0319705	0.47853
PRSS27_Q9BQR3_OID00397	obesity_ps	ALL	892	0.0399793	0.0337374	0.236333	0.0496109	0.0334989	0.138976
TIE2_Q02763_OID00398	obesity_ps	ALL	892	0.05357	0.0333936	0.109031	0.0469251	0.0333538	0.159816
TF_P13726_OID00399	obesity_ps	ALL	892	0.0706022	0.0321362	0.0282844	0.0664537	0.0321802	0.0392133
IL1RL2_Q9HB29_OID00400	obesity_ps	ALL	892	0.031967	0.0321156	0.31983	0.0219869	0.0318532	0.490215
PDGF_subunit_B_P01127_OID00401	obesity_ps	ALL	892	0.0191447	0.0334845	0.56764	0.0169803	0.0335638	0.613046
IL27_Q8NEV9_Q14213_OID00402	obesity_ps	ALL	892	-0.0209853	0.0325896	0.519793	-0.024279	0.0326623	0.457479
IL17D_Q8TAD2_OID00403	obesity_ps	ALL	892	0.00521051	0.0303038	0.863523	0.00731848	0.0303573	0.809551
CXCL1_P09341_OID00404	obesity_ps	ALL	892	0.0301926	0.0334527	0.367016	0.032002	0.0335505	0.340426
LOX1_P78380_OID00405	obesity_ps	ALL	892	0.0198717	0.0332125	0.54978	0.0139915	0.0331958	0.673506
Gal9_O00182_OID00406	obesity_ps	ALL	892	0.0442453	0.0322844	0.170887	0.0243539	0.0308678	0.430341
GIF_P27352_OID00407	obesity_ps	ALL	892	0.0105501	0.0326138	0.746405	0.0156869	0.0326328	0.630843
SCF_P21583_OID00408	obesity_ps	ALL	892	0.033514	0.0319518	0.294517	0.0363772	0.0320347	0.256453
IL18_Q14116_OID00409	obesity_ps	ALL	892	0.0127519	0.0324815	0.694718	0.00771976	0.0324967	0.812282
FGF21_Q9NSA1_OID00410	obesity_ps	ALL	892	-0.0275318	0.0327679	0.401022	-0.035485	0.0326303	0.277122
PIgR_P01833_OID00411	obesity_ps	ALL	892	-0.0316752	0.0333643	0.342692	-0.0259794	0.0333284	0.435899
RAGE_Q15109_OID00412	obesity_ps	ALL	892	0.0521433	0.0329854	0.114286	0.0539189	0.0330891	0.103567
SOD2_P04179_OID00413	obesity_ps	ALL	892	0.0491513	0.0333467	0.140855	0.0497396	0.0333295	0.135967
CTRC_Q99895_OID00414	obesity_ps	ALL	892	0.0522161	0.0329276	0.113149	0.0576788	0.0329263	0.0801667
FGF23_Q9GZV9_OID00415	obesity_ps	ALL	892	0.0475129	0.0320278	0.138305	0.0346214	0.0315166	0.272283
SPON2_Q9BUD6_OID00416	obesity_ps	ALL	892	0.0158446	0.0328588	0.629781	0.00262292	0.0323268	0.935351
GH_P01241_OID00417	obesity_ps	ALL	892	-0.0155337	0.0332214	0.640201	-0.00861431	0.033161	0.795101
FS_P19883_OID00418	obesity_ps	ALL	892	0.0697716	0.0334203	0.0371138	0.0678014	0.0335231	0.0434264
GLO1_Q04760_OID00419	obesity_ps	ALL	892	0.0395759	0.0330912	0.232035	0.0397977	0.0331963	0.230908
CD84_Q9UIB8_OID00420	obesity_ps	ALL	892	0.0262956	0.0327678	0.422492	0.0301595	0.0328278	0.358498
PAPPA_Q13219_OID00421	obesity_ps	ALL	892	0.038272	0.032523	0.239609	0.0372327	0.0326242	0.254074
SERPINA12_Q8IW75_OID00422	obesity_ps	ALL	892	0.0187848	0.0329346	0.568575	0.0152414	0.0329834	0.64413
REN_P00797_OID00423	obesity_ps	ALL	892	-0.0108535	0.0316834	0.732012	-0.0156899	0.0316928	0.620681
DECR1_Q16698_OID00424	obesity_ps	ALL	892	0.0404773	0.0324372	0.212414	0.0424784	0.0325375	0.19206
MERTK_Q12866_OID00425	obesity_ps	ALL	892	0.0522121	0.0325991	0.109596	0.0471952	0.0326226	0.148339
KIM1_Q96D42_OID00426	obesity_ps	ALL	892	0.0317799	0.0331824	0.338462	0.0258512	0.0331726	0.436017
THBS2_P35442_OID00427	obesity_ps	ALL	892	0.00658783	0.0330568	0.842084	-0.00603137	0.0325904	0.853221
TM_P07204_OID00428	obesity_ps	ALL	892	0.0597089	0.0334425	0.0745397	0.0543485	0.0334456	0.104527
VSIG2_Q96IQ7_OID00429	obesity_ps	ALL	892	-0.0201004	0.033515	0.548833	-0.0175687	0.0336074	0.601272
AMBP_P02760_OID00430	obesity_ps	ALL	892	0.00642258	0.0336029	0.848467	0.000729415	0.0335577	0.982663
PRELP_P51888_OID00431	obesity_ps	ALL	892	0.0482179	0.0325833	0.139277	0.036433	0.0321469	0.257387
HO1_P09601_OID00432	obesity_ps	ALL	892	0.00570524	0.0334244	0.864506	-0.000247735	0.0333881	0.994082
XCL1_P47992_OID00433	obesity_ps	ALL	892	-0.00812063	0.0334027	0.807975	-0.0185127	0.0331329	0.576483
IL16_Q14005_OID00434	obesity_ps	ALL	892	0.0536249	0.0331638	0.106245	0.0424511	0.0328157	0.196139
SORT1_Q99523_OID00435	obesity_ps	ALL	892	0.0712221	0.0327713	0.0300246	0.0680387	0.0328392	0.0385703
CEACAM8_P31997_OID00436	obesity_ps	ALL	892	0.0292163	0.0330381	0.376765	0.0206166	0.0328874	0.530899
PTX3_P26022_OID00437	obesity_ps	ALL	892	0.0208414	0.033623	0.535514	0.0141503	0.033579	0.673565
PSGL1_Q14242_OID00438	obesity_ps	ALL	892	-0.00674191	0.0313632	0.829847	-0.00654931	0.0314408	0.835039
CCL17_Q92583_OID00439	obesity_ps	ALL	892	0.0273312	0.0336207	0.416481	0.0291179	0.0337254	0.388165
CCL3_P10147_OID00440	obesity_ps	ALL	892	-0.0277714	0.0334049	0.405999	-0.0364036	0.0332545	0.273952
MMP7_P09237_OID00441	obesity_ps	ALL	892	0.0138486	0.0327475	0.672479	0.0122238	0.0328483	0.709888
IgG_Fc_receptor_IIb_P31994_OID00442	obesity_ps	ALL	892	-0.000546474	0.0333547	0.986932	-0.00796067	0.0332758	0.810981
ITGB1BP2_Q9UKP3_OID00443	obesity_ps	ALL	892	0.0662388	0.0330392	0.045286	0.0710955	0.033071	0.0318464
DCN_P07585_OID00444	obesity_ps	ALL	892	0.0115952	0.0318788	0.71615	0.00801321	0.0319301	0.801903
Dkk1_O94907_OID00445	obesity_ps	ALL	892	0.0116712	0.0335374	0.727921	0.00833438	0.0336039	0.804179
LPL_P06858_OID00446	obesity_ps	ALL	892	0.00256407	0.0310586	0.934224	-0.00499012	0.0309484	0.871942
PRSS8_Q16651_OID00447	obesity_ps	ALL	892	-0.0223122	0.0317919	0.482978	-0.0266504	0.0318152	0.402449
AGRP_O00253_OID00448	obesity_ps	ALL	892	0.0118155	0.0326088	0.717185	0.00845655	0.0326783	0.795865
HBEGF_Q99075_OID00449	obesity_ps	ALL	892	-0.00489813	0.0334022	0.883449	-0.00788019	0.0334826	0.813991
GDF2_Q9UK05_OID00450	obesity_ps	ALL	892	0.0569347	0.0321703	0.0771101	0.0680551	0.0317582	0.032396
FABP2_P12104_OID00451	obesity_ps	ALL	892	0.0456307	0.0336829	0.175858	0.0429841	0.0337708	0.203421
THPO_P40225_OID00452	obesity_ps	ALL	892	-0.0125222	0.0336915	0.710227	-0.012618	0.0338016	0.709019
MARCO_Q9UEW3_OID00453	obesity_ps	ALL	892	-0.0454731	0.0329076	0.167374	-0.0471608	0.0330063	0.153407
GT_P51161_OID00454	obesity_ps	ALL	892	0.0293735	0.0329742	0.373279	0.023317	0.0329186	0.478934
BNP_P16860_OID00455	obesity_ps	ALL	892	-0.0234205	0.0326076	0.472793	-0.0256273	0.032687	0.433241
MMP12_P39900_OID00456	obesity_ps	ALL	892	-0.0403481	0.0326838	0.217348	-0.0410697	0.0327945	0.210783
ACE2_Q9BYF1_OID00457	obesity_ps	ALL	892	0.0394961	0.0326455	0.226663	0.0382329	0.0327552	0.243435
PDL2_Q9BQ51_OID00458	obesity_ps	ALL	892	0.00187406	0.0332945	0.955126	-0.000638463	0.0333865	0.984747
CTSL1_P07711_OID00459	obesity_ps	ALL	892	-0.0309883	0.0329817	0.347703	-0.0417584	0.0326767	0.201616
hOSCAR_Q8IYS5_OID00460	obesity_ps	ALL	892	-0.00298314	0.0336504	0.92938	-0.00534703	0.0337434	0.87413
TNFRSF13B_O14836_OID00461	obesity_ps	ALL	892	0.0762209	0.0330077	0.0211655	0.0695612	0.0329451	0.0350189
TGM2_P21980_OID00462	obesity_ps	ALL	892	-0.000697879	0.0331282	0.983198	-0.00891952	0.0329454	0.786658
LEP_P41159_OID00463	obesity_ps	ALL	892	0.046061	0.0283927	0.105103	0.0108199	0.0226458	0.632921
CA5A_P35218_OID00464	obesity_ps	ALL	892	0.0622103	0.03292	0.059123	0.0551105	0.0328158	0.0934333
HSP_27_P04792_OID00465	obesity_ps	ALL	892	0.0253919	0.0327983	0.439032	0.0280769	0.0328529	0.392994
CD4_P01730_OID00466	obesity_ps	ALL	892	0.0268969	0.033099	0.416657	0.0171171	0.0328473	0.60242
NEMO_Q9Y6K9_OID00467	obesity_ps	ALL	892	0.0297997	0.032984	0.366531	0.0336759	0.0330427	0.308408
VEGFD_O43915_OID00468	obesity_ps	ALL	892	0.035153	0.0335487	0.295012	0.0400135	0.033579	0.233733
PARP1_P09874_OID00469	obesity_ps	ALL	892	0.0685531	0.0332327	0.0394239	0.0600115	0.0330716	0.0699298
HAOX1_Q9UJM8_OID00470	obesity_ps	ALL	892	0.0308059	0.0324498	0.342708	0.0256824	0.0324682	0.429159
TNFRSF14_Q92956_OID00563	obesity_ps	ALL	912	0.0599596	0.0323095	0.0638125	0.0512338	0.0321493	0.111375
LDL_receptor_P01130_OID00564	obesity_ps	ALL	912	0.0466741	0.0321398	0.14679	0.0407589	0.0321219	0.204813
ITGB2_P05107_OID00565	obesity_ps	ALL	912	0.0662071	0.0323487	0.0409822	0.057789	0.032228	0.0732904
IL17RA_Q96F46_OID00566	obesity_ps	ALL	912	0.077726	0.0328784	0.0182893	0.0757967	0.0329804	0.0217789
TNFR2_P20333_OID00567	obesity_ps	ALL	912	0.0479692	0.0322858	0.137693	0.0334902	0.0316885	0.290863
MMP9_P14780_OID00568	obesity_ps	ALL	912	-0.0246916	0.0323751	0.445859	-0.0336146	0.0322286	0.297228
EPHB4_P54760_OID00569	obesity_ps	ALL	912	0.0554302	0.0319254	0.0828645	0.0440745	0.0315999	0.163433
IL2RA_P01589_OID00570	obesity_ps	ALL	912	0.0260094	0.0322639	0.420374	0.0220462	0.0323308	0.495484
OPG_O00300_OID00571	obesity_ps	ALL	912	0.0190803	0.0321273	0.55273	0.0144953	0.0321612	0.652309
ALCAM_Q13740_OID00572	obesity_ps	ALL	912	0.12697	0.0318338	7.19096e-05	0.11593	0.0315305	0.000250316
TFF3_Q07654_OID00573	obesity_ps	ALL	912	0.0319159	0.0314387	0.310296	0.0296319	0.0315308	0.347586
SELP_P16109_OID00574	obesity_ps	ALL	912	0.0293975	0.0327174	0.369146	0.0295741	0.03283	0.367925
CSTB_P04080_OID00575	obesity_ps	ALL	912	0.0251803	0.031589	0.425592	0.00737638	0.0305816	0.809453
MCP1_P13500_OID00576	obesity_ps	ALL	912	0.0181751	0.0328642	0.580377	0.00475195	0.0323223	0.883151
CD163_Q86VB7_OID00577	obesity_ps	ALL	912	0.0302217	0.0328394	0.35767	0.0213881	0.0326982	0.513213
Gal3_P17931_OID00578	obesity_ps	ALL	912	0.0167284	0.0311479	0.591358	0.00888803	0.0310479	0.774739
GRN_P28799_OID00579	obesity_ps	ALL	912	0.0743955	0.0324633	0.0221556	0.0667159	0.0323664	0.0395665
BLM_hydrolase_Q13867_OID00581	obesity_ps	ALL	912	0.0800496	0.0327587	0.0147331	0.0782884	0.0328662	0.017426
PLC_P98160_OID00582	obesity_ps	ALL	912	0.0927305	0.0316197	0.00344614	0.0711891	0.0300728	0.0181343
LTBR_P36941_OID00583	obesity_ps	ALL	912	0.0722761	0.0322775	0.0253874	0.058665	0.0317507	0.0649804
Notch_3_Q9UM47_OID00584	obesity_ps	ALL	912	0.0950039	0.031179	0.00237887	0.0800769	0.0305135	0.0088308
TIMP4_Q99727_OID00585	obesity_ps	ALL	912	0.0420088	0.0320696	0.190557	0.0240271	0.0310804	0.439689
CNTN1_Q12860_OID00586	obesity_ps	ALL	912	0.0700254	0.0314378	0.0261664	0.0658148	0.0314926	0.0369133
CDH5_P33151_OID00587	obesity_ps	ALL	912	0.0830942	0.0324452	0.0105982	0.0724046	0.0321786	0.0246865
TLT2_Q5T2D2_OID00588	obesity_ps	ALL	912	0.0670682	0.0318483	0.0354939	0.0594892	0.0317674	0.0614435
FABP4_P15090_OID00589	obesity_ps	ALL	912	0.0599773	0.0296687	0.043518	0.0286562	0.0259526	0.269816
TFPI_P10646_OID00590	obesity_ps	ALL	912	0.0312922	0.0325085	0.336016	0.030448	0.0326268	0.350958
PAI_P05121_OID00591	obesity_ps	ALL	912	0.0142798	0.0314192	0.649585	0.00567782	0.031263	0.855927
CCL24_O00175_OID00592	obesity_ps	ALL	912	0.0695293	0.0325913	0.0331658	0.0665382	0.0326196	0.0416616
TR_P02786_OID00593	obesity_ps	ALL	912	0.0241396	0.0317562	0.447363	0.011259	0.0313042	0.719184
TNFRSF10C_O14798_OID00594	obesity_ps	ALL	912	0.00606495	0.0325869	0.852396	-0.00621898	0.0322041	0.846916
GDF15_Q99988_OID00595	obesity_ps	ALL	912	0.0201952	0.0313594	0.519747	0.0176249	0.031444	0.575267
SELE_P16581_OID00596	obesity_ps	ALL	912	0.0393735	0.0326373	0.227983	0.0275077	0.0322867	0.394452
AZU1_P20160_OID00597	obesity_ps	ALL	912	0.0338789	0.0329556	0.30422	0.027612	0.0329477	0.402223
DLK1_P80370_OID00598	obesity_ps	ALL	912	0.100639	0.0318343	0.00162333	0.0921052	0.0316869	0.00374268
SPON1_Q9HCB6_OID00599	obesity_ps	ALL	912	0.0612798	0.0330229	0.0638284	0.0526471	0.0329008	0.109913
MPO_P05164_OID00600	obesity_ps	ALL	912	0.0298997	0.0329066	0.363793	0.0228941	0.032867	0.486255
CXCL16_Q9H2A7_OID00601	obesity_ps	ALL	912	0.0447587	0.0321185	0.1638	0.032733	0.0317159	0.302319
IL6RA_P08887_OID00602	obesity_ps	ALL	912	0.034891	0.0323809	0.281538	0.0278654	0.0323361	0.38906
RETN_Q9HD89_OID00603	obesity_ps	ALL	912	0.0431195	0.0328073	0.189073	0.0340713	0.0326585	0.29711
IGFBP1_P08833_OID00604	obesity_ps	ALL	912	0.00960909	0.0313134	0.759015	0.0238056	0.0307211	0.438606
CHIT1_Q13231_OID00605	obesity_ps	ALL	912	0.0311736	0.031115	0.316671	0.0364451	0.0311316	0.242041
TRAP_P13686_OID00606	obesity_ps	ALL	912	0.0163977	0.0331062	0.620507	0.0253619	0.0329317	0.441423
PSPD_P35247_OID00608	obesity_ps	ALL	912	0.028295	0.0318192	0.374112	0.0313984	0.0319023	0.325281
PI3_P19957_OID00609	obesity_ps	ALL	912	0.0359161	0.032094	0.263402	0.029646	0.0320796	0.355664
EpCAM_P16422_OID00610	obesity_ps	ALL	912	0.0383485	0.0330233	0.245847	0.0371964	0.0330987	0.2614
APN_P15144_OID00611	obesity_ps	ALL	912	0.0710605	0.0330224	0.0316734	0.067948	0.0331121	0.0404551
AXL_P30530_OID00612	obesity_ps	ALL	912	0.0701222	0.0333314	0.0356754	0.0617781	0.0332215	0.0632731
IL1RT1_P14778_OID00613	obesity_ps	ALL	912	0.0368561	0.0330565	0.265173	0.0373785	0.0331676	0.260063
MMP2_P08253_OID00614	obesity_ps	ALL	912	0.0828205	0.0325427	0.0110953	0.0708435	0.0321811	0.0279627
FAS_P25445_OID00615	obesity_ps	ALL	912	0.0840778	0.0325803	0.0100203	0.0765968	0.0324929	0.0186212
MB_P02144_OID00616	obesity_ps	ALL	912	0.121501	0.0304706	7.22286e-05	0.111353	0.0301708	0.000237125
TNFSF13B_Q9Y275_OID00617	obesity_ps	ALL	912	0.0560299	0.0320618	0.0808837	0.0471882	0.0319066	0.139507
PRTN3_P24158_OID00618	obesity_ps	ALL	912	0.000980187	0.0326317	0.976044	-0.00319424	0.0326906	0.922183
PCSK9_Q8NBP7_OID00619	obesity_ps	ALL	912	0.0385751	0.0322147	0.231453	0.0320012	0.0321864	0.320373
UPAR_Q03405_OID00620	obesity_ps	ALL	912	0.0185128	0.0323429	0.567201	0.00532878	0.0318774	0.867278
OPN_P10451_OID00621	obesity_ps	ALL	912	-0.0217536	0.0325004	0.503456	-0.0286491	0.0324564	0.377638
CTSD_P07339_OID00622	obesity_ps	ALL	912	0.0461098	0.0328885	0.161261	0.0390826	0.0328481	0.234442
PGLYRP1_O75594_OID00623	obesity_ps	ALL	912	0.0235475	0.0324894	0.468781	0.015993	0.032417	0.621886
CPA1_P15085_OID00624	obesity_ps	ALL	912	0.0557064	0.0324369	0.0862564	0.0542763	0.032541	0.0956788
JAMA_Q9Y624_OID00625	obesity_ps	ALL	912	0.0423677	0.0324042	0.191388	0.0405898	0.0325129	0.212203
Gal4_P56470_OID00626	obesity_ps	ALL	912	0.0642663	0.0319808	0.0447809	0.0548263	0.0317958	0.0849948
IL1RT2_P27930_OID00627	obesity_ps	ALL	912	0.0914155	0.0319689	0.00434152	0.0862754	0.0319802	0.00711199
SHPS1_P78324_OID00628	obesity_ps	ALL	912	0.0358596	0.0324559	0.269512	0.0311669	0.0325028	0.337869
CCL15_Q16663_OID00629	obesity_ps	ALL	912	0.0142294	0.0321889	0.658554	0.00881571	0.0322081	0.78437
CASP3_P42574_OID00630	obesity_ps	ALL	912	0.0363004	0.0326526	0.266559	0.0404405	0.0327152	0.216732
uPA_P00749_OID00631	obesity_ps	ALL	912	0.0477565	0.0326119	0.143438	0.0401519	0.0325363	0.217504
CPB1_P15086_OID00632	obesity_ps	ALL	912	0.0732792	0.0326079	0.0248648	0.0680058	0.0326134	0.0373335
CHI3L1_P36222_OID00633	obesity_ps	ALL	912	0.0124951	0.0329243	0.704398	0.000894598	0.0325971	0.978112
ST2_Q01638_OID00634	obesity_ps	ALL	912	0.0186455	0.0322431	0.563221	0.0096265	0.0320882	0.764246
tPA_P00750_OID00635	obesity_ps	ALL	912	-0.00922484	0.0329919	0.779842	-0.0185426	0.0328192	0.572221
SCGB3A2_Q96PL1_OID00636	obesity_ps	ALL	912	0.0231021	0.0327157	0.48028	0.0341673	0.0324226	0.292255
EGFR_P00533_OID00637	obesity_ps	ALL	912	0.0933454	0.0311195	0.00277839	0.0925005	0.0312319	0.00314015
IGFBP7_Q16270_OID00638	obesity_ps	ALL	912	0.103483	0.0324146	0.00145986	0.0869089	0.031601	0.00607632
CD93_Q9NPY3_OID00639	obesity_ps	ALL	912	0.0854575	0.032401	0.00849705	0.076773	0.0322561	0.0175168
IL18BP_O95998_OID00640	obesity_ps	ALL	912	0.0358658	0.0325087	0.270208	0.0283943	0.0324396	0.381647
COL1A1_P02452_OID00641	obesity_ps	ALL	912	0.0414356	0.033153	0.211689	0.0302968	0.0328634	0.356829
PON3_Q15166_OID00642	obesity_ps	ALL	912	0.0245085	0.0329642	0.457382	0.044786	0.0317107	0.158202
CTSZ_Q9UBR2_OID00643	obesity_ps	ALL	912	0.0349977	0.0326508	0.284064	0.0297328	0.0326657	0.362955
MMP3_P08254_OID00644	obesity_ps	ALL	912	0.0145498	0.0292529	0.619043	0.0142472	0.0293362	0.627332
RARRES2_Q99969_OID00645	obesity_ps	ALL	912	0.0475061	0.0320347	0.138438	0.0353518	0.0316186	0.263837
ICAM2_P13598_OID00646	obesity_ps	ALL	912	-0.0214702	0.0335477	0.522343	-0.0297405	0.0334507	0.374198
KLK6_Q92876_OID00647	obesity_ps	ALL	912	0.0317349	0.0323068	0.326219	0.0367411	0.0323426	0.256263
PDGF_subunit_A_P04085_OID00648	obesity_ps	ALL	912	0.0115746	0.0328125	0.724361	0.00891882	0.0328971	0.786367
TNFR1_P19438_OID00649	obesity_ps	ALL	912	0.0501246	0.0317161	0.114365	0.0334367	0.0308505	0.278732
IGFBP2_P18065_OID00650	obesity_ps	ALL	912	-0.00093707	0.031141	0.976001	0.00811723	0.0309712	0.793313
vWF_P04275_OID00651	obesity_ps	ALL	912	-0.0322114	0.0331744	0.331824	-0.0432097	0.0328855	0.189203
PECAM1_P16284_OID00652	obesity_ps	ALL	912	0.0574587	0.0326486	0.0787644	0.0516994	0.0326554	0.113735
CCL16_O15467_OID00654	obesity_ps	ALL	912	0.0557532	0.0320187	0.0819801	0.0453036	0.0317414	0.153851
GP6_Q9HCN6_OID05026	obesity_ps	ALL	912	0.0442759	0.0325044	0.173492	0.0484646	0.0325658	0.13705
ANG_P03950_OID01226	obesity_ps	ALL	910	-0.0450953	0.0326006	0.166929	-0.048573	0.0326286	0.13693
ANGPTL3_Q9Y5C1_OID01306	obesity_ps	ALL	910	0.045666	0.0318865	0.152453	0.0392108	0.031848	0.218579
AOC3_Q16853_OID01294	obesity_ps	ALL	910	0.0178519	0.0329952	0.588611	0.0122195	0.0329459	0.710804
APOM_O95445_OID01221	obesity_ps	ALL	910	-0.00623859	0.0320539	0.845729	0.00636805	0.0315802	0.840239
C1QTNF1_Q9BXJ1_OID01301	obesity_ps	ALL	910	0.015695	0.0325061	0.629333	0.00306394	0.0320471	0.923854
C2_P06681_OID01233	obesity_ps	ALL	910	0.00109469	0.0325224	0.973156	-0.00735231	0.0323625	0.820331
CA1_P00915_OID01223	obesity_ps	ALL	910	-0.00993719	0.0322147	0.757798	-0.0154733	0.0321934	0.630892
CA3_P07451_OID01235	obesity_ps	ALL	910	0.0831061	0.0319228	0.00938497	0.0695112	0.0312954	0.0265928
CA4_P22748_OID01261	obesity_ps	ALL	910	-0.0242109	0.0332408	0.466591	-0.0263828	0.0333415	0.428986
CCL14_Q16627_OID01292	obesity_ps	ALL	910	5.4676e-05	0.0315844	0.998619	-0.0137239	0.0309519	0.657588
CCL18_P55774_OID01276	obesity_ps	ALL	910	-0.0174247	0.0329495	0.597055	-0.0265976	0.0327694	0.417204
CCL5_P13501_OID01246	obesity_ps	ALL	910	-0.00308027	0.032984	0.925617	-0.00392785	0.033097	0.905558
CD46_P15529_OID01251	obesity_ps	ALL	910	0.033145	0.0324397	0.307178	0.022338	0.0321259	0.487032
CD59_P13987_OID01248	obesity_ps	ALL	910	-0.00427595	0.0320288	0.893825	-0.0182543	0.0313698	0.560776
CDH1_P12830_OID01245	obesity_ps	ALL	910	0.0282911	0.0327935	0.388532	0.0227717	0.032802	0.487727
CES1_P23141_OID01263	obesity_ps	ALL	910	0.0483965	0.0323212	0.134652	0.0390681	0.0321124	0.224076
CFHR5_Q9BXR6_OID01302	obesity_ps	ALL	910	-0.0321388	0.0333926	0.336082	-0.0340612	0.0334871	0.309361
CHL1_O00533_OID01216	obesity_ps	ALL	910	-0.0533266	0.0326684	0.102957	-0.0486195	0.0327047	0.137468
CNDP1_Q96KN2_OID01299	obesity_ps	ALL	910	0.00765564	0.0314901	0.807974	0.00758302	0.0315918	0.810361
COL18A1_P39060_OID01271	obesity_ps	ALL	910	-0.000304564	0.032155	0.992445	-0.0125118	0.0316996	0.69316
COMP_P49747_OID01274	obesity_ps	ALL	910	0.0641162	0.0324685	0.0486073	0.0510743	0.0319688	0.11048
CR2_P20023_OID01258	obesity_ps	ALL	910	-0.0351922	0.0332869	0.290688	-0.0411593	0.0332771	0.216464
CRTAC1_Q9NQ79_OID01304	obesity_ps	ALL	910	0.020867	0.0326779	0.523269	0.0180811	0.032749	0.58101
CST3_P01034_OID01225	obesity_ps	ALL	910	0.0422882	0.031948	0.185956	0.0276024	0.0312247	0.376937
DEFA1_P59665_OID01277	obesity_ps	ALL	910	-0.00415323	0.0336105	0.901684	-0.0107352	0.0335762	0.74925
DPP4_P27487_OID01266	obesity_ps	ALL	910	0.0345253	0.0322053	0.283993	0.033799	0.0323124	0.295841
EFEMP1_Q12805_OID01281	obesity_ps	ALL	910	0.00587354	0.0318075	0.853538	-0.0117732	0.0307603	0.702004
ENG_P17813_OID01254	obesity_ps	ALL	910	0.0723876	0.0330988	0.0290002	0.0667028	0.033103	0.0442041
F11_P03951_OID01227	obesity_ps	ALL	910	-0.0369956	0.032113	0.249611	-0.0397577	0.0321965	0.217214
F7_P08709_OID01239	obesity_ps	ALL	910	0.0197858	0.0321742	0.538739	0.0140873	0.0321708	0.661572
FAP_Q12884_OID01282	obesity_ps	ALL	910	0.0395317	0.0330645	0.232173	0.0311339	0.0329253	0.344612
FCGR2A_P12318_OID01244	obesity_ps	ALL	910	0.0293704	0.0318699	0.357002	0.0220738	0.0317889	0.48762
FCGR3B_O75015_OID01219	obesity_ps	ALL	910	-0.0121045	0.0327197	0.711511	-0.0171631	0.0327335	0.600179
FCN2_Q15485_OID01290	obesity_ps	ALL	910	0.0251628	0.0322399	0.435312	0.0260969	0.0322261	0.418268
FETUB_Q9UGM5_OID01305	obesity_ps	ALL	910	-0.00608437	0.0322854	0.850562	-0.008526	0.032341	0.792127
GAS6_Q14393_OID01286	obesity_ps	ALL	910	0.0144074	0.0327086	0.659697	0.00698223	0.0326235	0.830577
GNLY_P22749_OID01262	obesity_ps	ALL	910	0.00696231	0.0328536	0.832219	-0.000780517	0.0327581	0.980996
GP1BA_P07359_OID01234	obesity_ps	ALL	910	0.0225636	0.0326152	0.489235	0.0189313	0.0326757	0.562487
ICAM1_P05362_OID01230	obesity_ps	ALL	910	-0.0119524	0.0325064	0.713188	-0.020115	0.0323716	0.534509
ICAM3_P32942_OID01267	obesity_ps	ALL	910	0.00266853	0.0323856	0.934348	-0.00243747	0.0323791	0.94001
IGFBP3_P17936_OID01255	obesity_ps	ALL	910	0.00228377	0.0308812	0.941064	0.00857778	0.0308198	0.780831
IGFBP6_P24592_OID01264	obesity_ps	ALL	910	0.033291	0.0309932	0.283051	0.017651	0.0301156	0.557952
IGLC2_P0DOY2_OID01240	obesity_ps	ALL	910	-0.0116079	0.0319163	0.71617	-0.0198595	0.0317752	0.532131
IL7R_P16871_OID01253	obesity_ps	ALL	910	0.0452083	0.0320676	0.158953	0.0428817	0.0321598	0.182744
ITGAM_P11215_OID01242	obesity_ps	ALL	910	0.0177549	0.0327873	0.588286	0.0132326	0.032806	0.68678
KIT_P10721_OID01241	obesity_ps	ALL	910	0.01774	0.032683	0.58741	0.0220588	0.0327044	0.500175
LCN2_P80188_OID01278	obesity_ps	ALL	910	-0.0171772	0.032762	0.600197	-0.0237266	0.0327263	0.468641
LILRB1_Q8NHL6_OID01297	obesity_ps	ALL	910	-0.0471749	0.0318502	0.13892	-0.0563355	0.0316546	0.0754671
LILRB2_Q8N423_OID01296	obesity_ps	ALL	910	-0.0501595	0.031971	0.117024	-0.0605693	0.0316888	0.0562765
LILRB5_O75023_OID01220	obesity_ps	ALL	910	0.00716673	0.0325982	0.826038	-0.00169146	0.032434	0.95842
LTBP2_Q14767_OID01288	obesity_ps	ALL	910	-0.00537958	0.032748	0.869554	-0.0132079	0.032645	0.685875
LYVE1_Q9Y5Y7_OID01307	obesity_ps	ALL	910	0.0135483	0.0325058	0.676928	-8.34748e-05	0.0319523	0.997916
MBL2_P11226_OID01243	obesity_ps	ALL	910	0.0509745	0.0325996	0.118253	0.0562284	0.0325832	0.08475
MEGF9_Q9H1U4_OID01303	obesity_ps	ALL	910	0.0437224	0.0329671	0.185098	0.0356412	0.0328529	0.278272
MET_P08581_OID01238	obesity_ps	ALL	910	-0.00208717	0.0333754	0.95015	-0.00517773	0.0334482	0.877015
MFAP5_Q13361_OID01285	obesity_ps	ALL	910	0.0417755	0.0325282	0.199374	0.023853	0.0314375	0.448206
NCAM1_P13591_OID01247	obesity_ps	ALL	910	0.0400098	0.0322132	0.214552	0.0425258	0.0322922	0.188209
NID1_P14543_OID01250	obesity_ps	ALL	910	0.0013334	0.0327338	0.967517	-0.00616968	0.0326306	0.850076
NOTCH1_P46531_OID01273	obesity_ps	ALL	910	0.00818771	0.0327207	0.802467	0.00299857	0.0327378	0.927041
NRP1_O14786_OID01217	obesity_ps	ALL	910	-0.00267155	0.0324372	0.934378	-0.0100849	0.0323534	0.755333
OSMR_Q99650_OID01300	obesity_ps	ALL	910	-0.0537376	0.0321569	0.0950506	-0.0603067	0.0320604	0.060293
PAM_P19021_OID01256	obesity_ps	ALL	910	0.0378373	0.0330529	0.252618	0.0257793	0.032652	0.430021
PCOLCE_Q15113_OID01289	obesity_ps	ALL	910	0.0141326	0.0329432	0.668027	0.00908184	0.0328994	0.782575
PLA2G7_Q13093_OID01283	obesity_ps	ALL	910	0.0746164	0.0330379	0.0241543	0.0731606	0.0331383	0.0275171
PLTP_P55058_OID01275	obesity_ps	ALL	910	0.0225446	0.0325543	0.488788	0.0210466	0.0326534	0.519388
PLXNB2_O15031_OID01218	obesity_ps	ALL	910	0.023515	0.0330579	0.477067	0.0151806	0.0329272	0.644885
PRCP_P42785_OID01272	obesity_ps	ALL	910	0.0155186	0.0324391	0.632489	0.0146233	0.0325442	0.653299
PROC_P04070_OID01228	obesity_ps	ALL	910	-0.0248677	0.0321966	0.440101	-0.0247115	0.0323049	0.444506
PRSS2_P07478_OID01236	obesity_ps	ALL	910	0.0226689	0.0333502	0.496857	0.0195316	0.0334294	0.559191
PTPRS_Q13332_OID01284	obesity_ps	ALL	910	0.0132867	0.0324812	0.682595	0.0072251	0.0324621	0.823921
QPCT_Q16769_OID01293	obesity_ps	ALL	910	-0.00363311	0.0309497	0.906579	-0.0124577	0.0307491	0.685471
REG1A_P05451_OID01231	obesity_ps	ALL	910	-0.00361801	0.0324663	0.911293	-0.00022252	0.0325209	0.994542
REG3A_Q06141_OID01280	obesity_ps	ALL	910	-0.0231508	0.0329647	0.482681	-0.0251299	0.0330679	0.447486
SAA4_P35542_OID01269	obesity_ps	ALL	910	-0.0502265	0.0320588	0.117539	-0.0591783	0.0318304	0.0633315
SELL_P14151_OID01249	obesity_ps	ALL	910	0.0193557	0.0324929	0.551533	0.0164299	0.0325777	0.614153
SERPINA5_P05154_OID01229	obesity_ps	ALL	910	0.0548676	0.0321948	0.0886847	0.048705	0.0321673	0.130351
SERPINA7_P05543_OID01232	obesity_ps	ALL	910	0.0306379	0.0318052	0.335659	0.0276504	0.0318709	0.385861
SOD1_P00441_OID01222	obesity_ps	ALL	910	0.0349214	0.0326584	0.285227	0.03422	0.0327674	0.296616
SPARCL1_Q14515_OID01287	obesity_ps	ALL	910	-0.000684361	0.0326283	0.983271	-0.00809869	0.0325452	0.803539
ST6GAL1_P15907_OID01252	obesity_ps	ALL	910	-0.0168239	0.0330292	0.610623	-0.0239806	0.0329474	0.466899
TCN2_P20062_OID01259	obesity_ps	ALL	910	-0.0411734	0.0326338	0.207393	-0.0424669	0.0327436	0.194984
TGFBI_Q15582_OID01291	obesity_ps	ALL	910	0.0205061	0.0332089	0.53707	0.0172115	0.0332889	0.60526
TGFBR3_Q03167_OID01279	obesity_ps	ALL	910	0.0138828	0.0322487	0.666941	0.00418367	0.0320229	0.896085
THBS4_P35443_OID01268	obesity_ps	ALL	910	0.063748	0.0326341	0.0510819	0.0515099	0.0322007	0.110031
TIE1_P35590_OID01270	obesity_ps	ALL	910	0.00810492	0.0329174	0.805569	-0.00405327	0.0324975	0.900769
TIMD4_Q96H15_OID01298	obesity_ps	ALL	910	-0.0289315	0.0330464	0.381546	-0.0448293	0.0322068	0.164294
TIMP1_P01033_OID01224	obesity_ps	ALL	910	0.0267571	0.0327399	0.413996	0.0139138	0.0322412	0.66617
TNC_P24821_OID01265	obesity_ps	ALL	910	-0.000943279	0.0333326	0.97743	-0.00871118	0.0332406	0.793332
TNXB_P22105_OID01260	obesity_ps	ALL	910	-0.00722177	0.0324341	0.823851	-0.0136154	0.0323975	0.674396
UMOD_P07911_OID01237	obesity_ps	ALL	910	-0.0140243	0.0325751	0.666921	-0.00918036	0.0326045	0.778341
VASN_Q6EMK4_OID01295	obesity_ps	ALL	910	0.0174533	0.0329941	0.59695	0.00755068	0.0327407	0.817662
VCAM1_P19320_OID01257	obesity_ps	ALL	910	0.026292	0.0330034	0.425869	0.0175802	0.0328519	0.592689
NTproBNP_NA_OID00131	liver_lipid_ps	ALL	912	0.0519176	0.0318868	0.103838	0.0521872	0.0318721	0.1019
MEPE_Q9NQ76_OID00132	liver_lipid_ps	ALL	912	0.0734333	0.0317258	0.020859	0.0720137	0.0315634	0.0227501
BMP6_P22004_OID00379	liver_lipid_ps	ALL	892	0.0139873	0.033188	0.673525	0.0139203	0.0330708	0.673913
ANGPT1_Q15389_OID00380	liver_lipid_ps	ALL	892	0.0186967	0.0334467	0.576305	0.0181231	0.0334689	0.588306
ADM_P35318_OID00381	liver_lipid_ps	ALL	892	0.0216592	0.0309162	0.483752	0.0207329	0.0287616	0.471192
CD40L_P29965_OID00382	liver_lipid_ps	ALL	892	-0.00192762	0.033315	0.953873	-0.00254797	0.0333427	0.939104
SLAMF7_Q9NQ25_OID00383	liver_lipid_ps	ALL	892	0.0380777	0.0326756	0.244205	0.0373924	0.0327041	0.253204
PGF_P49763_OID00384	liver_lipid_ps	ALL	892	0.0561503	0.0326621	0.0859447	0.0550509	0.0323509	0.0891716
ADAMTS13_Q76LX8_OID00385	liver_lipid_ps	ALL	892	0.0509641	0.0330111	0.122987	0.0508573	0.0330352	0.124047
BOC_Q9BWV1_OID00386	liver_lipid_ps	ALL	892	0.0522523	0.0320351	0.10323	0.0524003	0.0320643	0.102572
IL4RA_P24394_OID00387	liver_lipid_ps	ALL	892	-0.0218158	0.0333886	0.513675	-0.0226284	0.0333881	0.498117
SRC_P12931_OID00388	liver_lipid_ps	ALL	892	-0.0256532	0.0330851	0.43833	-0.0257547	0.0329839	0.435117
IL1ra_P18510_OID00389	liver_lipid_ps	ALL	892	0.00114094	0.0313796	0.971004	0.000378272	0.0290634	0.989618
IL6_P05231_OID00390	liver_lipid_ps	ALL	892	0.0655705	0.0332406	0.0488553	0.0648456	0.0320864	0.043588
TNFRSF10A_O00220_OID00391	liver_lipid_ps	ALL	892	0.00846175	0.0333575	0.799811	0.00805565	0.0328876	0.806557
STK4_Q13043_OID00392	liver_lipid_ps	ALL	892	0.00836426	0.0333085	0.801784	0.00828524	0.0332688	0.803389
IDUA_P35475_OID00393	liver_lipid_ps	ALL	892	8.78001e-05	0.0336039	0.997916	-0.000175641	0.0336479	0.995836
TNFRSF11A_Q9Y6Q6_OID00394	liver_lipid_ps	ALL	892	0.0122169	0.032893	0.710419	0.0113824	0.0317187	0.71979
PAR1_P25116_OID00395	liver_lipid_ps	ALL	892	-0.0129174	0.0334174	0.699186	-0.0133638	0.0334123	0.689278
TRAILR2_O14763_OID00396	liver_lipid_ps	ALL	892	-0.00634749	0.0322542	0.844033	-0.00709017	0.0319363	0.824358
PRSS27_Q9BQR3_OID00397	liver_lipid_ps	ALL	892	0.0090035	0.0337909	0.789957	0.00826682	0.0334952	0.805116
TIE2_Q02763_OID00398	liver_lipid_ps	ALL	892	-0.00995169	0.0334686	0.766275	-0.00997088	0.0333455	0.764998
TF_P13726_OID00399	liver_lipid_ps	ALL	892	0.0670808	0.0321715	0.0373497	0.067446	0.0321349	0.0361176
IL1RL2_Q9HB29_OID00400	liver_lipid_ps	ALL	892	-0.0579718	0.0321005	0.0712703	-0.0578238	0.0317593	0.0689959
PDGF_subunit_B_P01127_OID00401	liver_lipid_ps	ALL	892	-8.53401e-05	0.0335184	0.997969	-0.000931044	0.033524	0.97785
IL27_Q8NEV9_Q14213_OID00402	liver_lipid_ps	ALL	892	0.0201455	0.0326171	0.536976	0.0204001	0.0326219	0.531904
IL17D_Q8TAD2_OID00403	liver_lipid_ps	ALL	892	0.00542702	0.0303288	0.858026	0.00449617	0.0303176	0.882138
CXCL1_P09341_OID00404	liver_lipid_ps	ALL	892	0.0153934	0.0334919	0.645905	0.0159423	0.033519	0.634465
LOX1_P78380_OID00405	liver_lipid_ps	ALL	892	0.0538041	0.0331969	0.10543	0.0542643	0.0331041	0.101531
Gal9_O00182_OID00406	liver_lipid_ps	ALL	892	0.0237003	0.0323358	0.463789	0.0224017	0.0308284	0.467631
GIF_P27352_OID00407	liver_lipid_ps	ALL	892	-0.020809	0.0326351	0.523884	-0.0206584	0.0325862	0.526273
SCF_P21583_OID00408	liver_lipid_ps	ALL	892	0.011941	0.0319958	0.709086	0.01199	0.0320131	0.708098
IL18_Q14116_OID00409	liver_lipid_ps	ALL	892	0.0130985	0.0325081	0.687099	0.0125779	0.0324517	0.698414
FGF21_Q9NSA1_OID00410	liver_lipid_ps	ALL	892	-0.0933596	0.032656	0.0043524	-0.0943355	0.0324523	0.00374269
PIgR_P01833_OID00411	liver_lipid_ps	ALL	892	-0.0165657	0.0334043	0.620079	-0.0154356	0.0332916	0.643016
RAGE_Q15109_OID00412	liver_lipid_ps	ALL	892	0.0141411	0.0330563	0.668911	0.0139344	0.0330919	0.6738
SOD2_P04179_OID00413	liver_lipid_ps	ALL	892	-0.029182	0.0334011	0.382531	-0.0272428	0.0333149	0.413731
CTRC_Q99895_OID00414	liver_lipid_ps	ALL	892	-0.0481689	0.0329619	0.144278	-0.0475764	0.0329009	0.148521
FGF23_Q9GZV9_OID00415	liver_lipid_ps	ALL	892	-0.0329397	0.0320753	0.304728	-0.0330894	0.0314765	0.293439
SPON2_Q9BUD6_OID00416	liver_lipid_ps	ALL	892	0.0181077	0.0328846	0.582018	0.0174164	0.0322786	0.589634
GH_P01241_OID00417	liver_lipid_ps	ALL	892	0.0475418	0.0332141	0.15268	0.0480981	0.0330782	0.146285
FS_P19883_OID00418	liver_lipid_ps	ALL	892	-0.1321	0.0332324	7.61736e-05	-0.131966	0.0332583	7.8461e-05
GLO1_Q04760_OID00419	liver_lipid_ps	ALL	892	0.0037347	0.0331454	0.910313	0.00315245	0.0331793	0.924327
CD84_Q9UIB8_OID00420	liver_lipid_ps	ALL	892	0.00241624	0.0328068	0.941305	0.00225204	0.0327999	0.945276
PAPPA_Q13219_OID00421	liver_lipid_ps	ALL	892	-0.00242816	0.0325755	0.940598	-0.0019165	0.0326051	0.953141
SERPINA12_Q8IW75_OID00422	liver_lipid_ps	ALL	892	0.067384	0.0328891	0.0407775	0.0665598	0.0328665	0.0431549
REN_P00797_OID00423	liver_lipid_ps	ALL	892	-0.0500739	0.0316665	0.114173	-0.0508148	0.0316083	0.108275
DECR1_Q16698_OID00424	liver_lipid_ps	ALL	892	-0.0017934	0.0324928	0.955997	-0.00181964	0.0325259	0.955399
MERTK_Q12866_OID00425	liver_lipid_ps	ALL	892	-0.0479444	0.0326336	0.142145	-0.0480708	0.0325777	0.140418
KIM1_Q96D42_OID00426	liver_lipid_ps	ALL	892	-0.0132368	0.0332242	0.690427	-0.0135197	0.0331368	0.683377
THBS2_P35442_OID00427	liver_lipid_ps	ALL	892	-0.031298	0.0330679	0.344166	-0.0311831	0.0325306	0.338038
TM_P07204_OID00428	liver_lipid_ps	ALL	892	0.0384527	0.0335059	0.25143	0.0377657	0.0334271	0.258874
VSIG2_Q96IQ7_OID00429	liver_lipid_ps	ALL	892	0.0297171	0.0335346	0.375773	0.030108	0.0335524	0.369784
AMBP_P02760_OID00430	liver_lipid_ps	ALL	892	-0.00571353	0.0336308	0.865136	-0.00699772	0.0335123	0.834645
PRELP_P51888_OID00431	liver_lipid_ps	ALL	892	0.00979357	0.0326493	0.764277	0.00855026	0.0321265	0.790191
HO1_P09601_OID00432	liver_lipid_ps	ALL	892	-0.0067754	0.0334518	0.83954	-0.0077757	0.0333426	0.815656
XCL1_P47992_OID00433	liver_lipid_ps	ALL	892	0.000232986	0.0334315	0.994441	-9.47968e-05	0.0330947	0.997715
IL16_Q14005_OID00434	liver_lipid_ps	ALL	892	0.0568775	0.0331851	0.0868923	0.0560866	0.0327485	0.0871327
SORT1_Q99523_OID00435	liver_lipid_ps	ALL	892	-0.0227109	0.0328778	0.489895	-0.0233477	0.0328666	0.477658
CEACAM8_P31997_OID00436	liver_lipid_ps	ALL	892	0.0230104	0.033071	0.486747	0.0229049	0.0328419	0.485719
PTX3_P26022_OID00437	liver_lipid_ps	ALL	892	0.0464817	0.0336215	0.16717	0.0460409	0.0335016	0.169704
PSGL1_Q14242_OID00438	liver_lipid_ps	ALL	892	-0.0251913	0.0313784	0.422294	-0.0261442	0.0313873	0.405099
CCL17_Q92583_OID00439	liver_lipid_ps	ALL	892	-0.01338	0.0336581	0.691077	-0.0136638	0.0336918	0.68517
CCL3_P10147_OID00440	liver_lipid_ps	ALL	892	-0.00502578	0.0334452	0.880587	-0.00541082	0.0332325	0.8707
MMP7_P09237_OID00441	liver_lipid_ps	ALL	892	-0.0325773	0.0327594	0.320282	-0.0330261	0.0327882	0.314091
IgG_Fc_receptor_IIb_P31994_OID00442	liver_lipid_ps	ALL	892	0.0290245	0.0333679	0.384631	0.0288166	0.0332183	0.385911
ITGB1BP2_Q9UKP3_OID00443	liver_lipid_ps	ALL	892	-0.000485271	0.0331423	0.988321	-0.000492491	0.0331143	0.988137
DCN_P07585_OID00444	liver_lipid_ps	ALL	892	0.0323916	0.0318888	0.31002	0.031733	0.0318707	0.319682
Dkk1_O94907_OID00445	liver_lipid_ps	ALL	892	0.0116577	0.0335651	0.728437	0.0109989	0.0335583	0.743176
LPL_P06858_OID00446	liver_lipid_ps	ALL	892	-0.012684	0.0310814	0.683307	-0.0129535	0.0309046	0.675213
PRSS8_Q16651_OID00447	liver_lipid_ps	ALL	892	-0.0709354	0.0317366	0.0256605	-0.0717555	0.0316927	0.0238127
AGRP_O00253_OID00448	liver_lipid_ps	ALL	892	-0.0286982	0.0326237	0.379278	-0.0291394	0.0326212	0.371961
HBEGF_Q99075_OID00449	liver_lipid_ps	ALL	892	-0.0016287	0.0334302	0.961154	-0.00210628	0.0334391	0.94979
GDF2_Q9UK05_OID00450	liver_lipid_ps	ALL	892	-0.0207261	0.0322468	0.520566	-0.0218687	0.0317907	0.491701
FABP2_P12104_OID00451	liver_lipid_ps	ALL	892	-0.0166508	0.0337413	0.621795	-0.0162651	0.0337526	0.630004
THPO_P40225_OID00452	liver_lipid_ps	ALL	892	-0.0184037	0.0337163	0.585315	-0.0189343	0.0337533	0.574967
MARCO_Q9UEW3_OID00453	liver_lipid_ps	ALL	892	0.00630776	0.03297	0.848321	0.00581746	0.0330003	0.860111
GT_P51161_OID00454	liver_lipid_ps	ALL	892	-0.0168021	0.0330115	0.610897	-0.015865	0.0328799	0.629562
BNP_P16860_OID00455	liver_lipid_ps	ALL	892	0.0435243	0.032611	0.182337	0.0442254	0.0326207	0.175531
MMP12_P39900_OID00456	liver_lipid_ps	ALL	892	-0.0157881	0.0327349	0.629712	-0.0161137	0.0327757	0.623101
ACE2_Q9BYF1_OID00457	liver_lipid_ps	ALL	892	-0.0386762	0.0326736	0.236848	-0.0386209	0.032711	0.238056
PDL2_Q9BQ51_OID00458	liver_lipid_ps	ALL	892	0.0319912	0.0333045	0.337035	0.0316465	0.0333249	0.342562
CTSL1_P07711_OID00459	liver_lipid_ps	ALL	892	-0.0341074	0.0330055	0.301709	-0.0343716	0.0326431	0.292654
hOSCAR_Q8IYS5_OID00460	liver_lipid_ps	ALL	892	0.0114574	0.0336761	0.73377	0.0109886	0.033697	0.744426
TNFRSF13B_O14836_OID00461	liver_lipid_ps	ALL	892	0.0258908	0.0331239	0.434642	0.0250496	0.0329743	0.447656
TGM2_P21980_OID00462	liver_lipid_ps	ALL	892	0.0257327	0.0331441	0.43773	0.0243519	0.0328926	0.459289
LEP_P41159_OID00463	liver_lipid_ps	ALL	892	0.0414915	0.0284242	0.144725	0.0400089	0.0225781	0.0767402
CA5A_P35218_OID00464	liver_lipid_ps	ALL	892	-0.0284621	0.0330004	0.388661	-0.0296314	0.0328097	0.366707
HSP_27_P04792_OID00465	liver_lipid_ps	ALL	892	-0.0109377	0.0328346	0.739126	-0.0118942	0.0328205	0.71714
CD4_P01730_OID00466	liver_lipid_ps	ALL	892	0.00442232	0.0331385	0.893868	0.00345615	0.0328085	0.916128
NEMO_Q9Y6K9_OID00467	liver_lipid_ps	ALL	892	0.0151907	0.0330227	0.645624	0.0149239	0.0330145	0.651351
VEGFD_O43915_OID00468	liver_lipid_ps	ALL	892	0.0165729	0.0335928	0.621892	0.0170297	0.0335567	0.61194
PARP1_P09874_OID00469	liver_lipid_ps	ALL	892	-0.00565149	0.0333403	0.865435	-0.00648102	0.0330891	0.844761
HAOX1_Q9UJM8_OID00470	liver_lipid_ps	ALL	892	-0.0674521	0.0324132	0.0377235	-0.0676345	0.0323558	0.0368764
TNFRSF14_Q92956_OID00563	liver_lipid_ps	ALL	912	0.0215136	0.0324516	0.507537	0.0208402	0.0321993	0.517653
LDL_receptor_P01130_OID00564	liver_lipid_ps	ALL	912	-0.0500305	0.0322216	0.120848	-0.0506937	0.0321179	0.114836
ITGB2_P05107_OID00565	liver_lipid_ps	ALL	912	0.0593144	0.0324519	0.0679178	0.0598063	0.0322358	0.063886
IL17RA_Q96F46_OID00566	liver_lipid_ps	ALL	912	0.0144453	0.033067	0.662326	0.0140134	0.0330867	0.672006
TNFR2_P20333_OID00567	liver_lipid_ps	ALL	912	0.0457063	0.0323774	0.158393	0.0454915	0.0316834	0.151406
MMP9_P14780_OID00568	liver_lipid_ps	ALL	912	0.0437135	0.0324407	0.178163	0.0438123	0.0322267	0.174331
EPHB4_P54760_OID00569	liver_lipid_ps	ALL	912	-0.000371636	0.0320659	0.990756	-0.000545086	0.031646	0.986261
IL2RA_P01589_OID00570	liver_lipid_ps	ALL	912	0.0134836	0.0323602	0.677017	0.0136586	0.0323479	0.672952
OPG_O00300_OID00571	liver_lipid_ps	ALL	912	0.00589371	0.0322203	0.854903	0.00533013	0.0321762	0.868466
ALCAM_Q13740_OID00572	liver_lipid_ps	ALL	912	-0.00598993	0.032202	0.852478	-0.00540746	0.0317794	0.864926
TFF3_Q07654_OID00573	liver_lipid_ps	ALL	912	-0.0111218	0.03154	0.724452	-0.0115193	0.0315556	0.715162
SELP_P16109_OID00574	liver_lipid_ps	ALL	912	-0.0115864	0.0328188	0.724141	-0.0120973	0.0328545	0.712805
CSTB_P04080_OID00575	liver_lipid_ps	ALL	912	0.0153219	0.0316819	0.628776	0.0148593	0.0305898	0.627257
MCP1_P13500_OID00576	liver_lipid_ps	ALL	912	0.024356	0.032949	0.459978	0.0232207	0.0323252	0.472732
CD163_Q86VB7_OID00577	liver_lipid_ps	ALL	912	0.0362398	0.0329219	0.271287	0.036008	0.0326959	0.271062
Gal3_P17931_OID00578	liver_lipid_ps	ALL	912	-0.0112746	0.0312352	0.718215	-0.0113714	0.0310585	0.714355
GRN_P28799_OID00579	liver_lipid_ps	ALL	912	-0.0318687	0.0326295	0.328988	-0.0309822	0.0324387	0.339786
BLM_hydrolase_Q13867_OID00581	liver_lipid_ps	ALL	912	0.00564573	0.0329565	0.86402	0.00602102	0.032982	0.855189
PLC_P98160_OID00582	liver_lipid_ps	ALL	912	0.0308867	0.0318408	0.332291	0.0302682	0.0301611	0.315867
LTBR_P36941_OID00583	liver_lipid_ps	ALL	912	0.0444984	0.0324216	0.170255	0.0439916	0.031789	0.166747
Notch_3_Q9UM47_OID00584	liver_lipid_ps	ALL	912	0.0369837	0.0314011	0.239197	0.0372578	0.0306169	0.223962
TIMP4_Q99727_OID00585	liver_lipid_ps	ALL	912	0.0109635	0.0321855	0.733459	0.011421	0.0310998	0.713529
CNTN1_Q12860_OID00586	liver_lipid_ps	ALL	912	0.0361972	0.0315872	0.252125	0.036121	0.031558	0.252685
CDH5_P33151_OID00587	liver_lipid_ps	ALL	912	0.054935	0.0326006	0.0923196	0.0547893	0.0322295	0.0894842
TLT2_Q5T2D2_OID00588	liver_lipid_ps	ALL	912	0.0408522	0.0319847	0.201847	0.040677	0.0318123	0.201351
FABP4_P15090_OID00589	liver_lipid_ps	ALL	912	-0.0195789	0.0298099	0.511483	-0.0195778	0.0259716	0.451159
TFPI_P10646_OID00590	liver_lipid_ps	ALL	912	-0.00740211	0.0326127	0.820499	-0.00734502	0.0326538	0.822081
PAI_P05121_OID00591	liver_lipid_ps	ALL	912	-0.0275458	0.0314948	0.382017	-0.0281083	0.031261	0.368815
CCL24_O00175_OID00592	liver_lipid_ps	ALL	912	0.00220662	0.0327627	0.946317	0.000919716	0.0327075	0.977573
TR_P02786_OID00593	liver_lipid_ps	ALL	912	-4.07846e-05	0.0318527	0.998979	0.00032879	0.0313179	0.991626
TNFRSF10C_O14798_OID00594	liver_lipid_ps	ALL	912	-0.0383682	0.0326508	0.240265	-0.0381871	0.0321913	0.235836
GDF15_Q99988_OID00595	liver_lipid_ps	ALL	912	-0.0277433	0.0314382	0.377759	-0.028216	0.0314469	0.369823
SELE_P16581_OID00596	liver_lipid_ps	ALL	912	-0.0278477	0.0327393	0.395226	-0.0279371	0.0322982	0.387286
AZU1_P20160_OID00597	liver_lipid_ps	ALL	912	0.0446491	0.033031	0.176802	0.0449883	0.0329384	0.172335
DLK1_P80370_OID00598	liver_lipid_ps	ALL	912	-0.0106075	0.0320966	0.74111	-0.0111619	0.031846	0.726049
SPON1_Q9HCB6_OID00599	liver_lipid_ps	ALL	912	0.0106152	0.0331743	0.749057	0.010848	0.0329581	0.742123
MPO_P05164_OID00600	liver_lipid_ps	ALL	912	0.0251458	0.0330005	0.446272	0.0253872	0.0328771	0.440208
CXCL16_Q9H2A7_OID00601	liver_lipid_ps	ALL	912	-0.00396608	0.0322404	0.902122	-0.00470698	0.0317461	0.882164
IL6RA_P08887_OID00602	liver_lipid_ps	ALL	912	0.0247543	0.0324793	0.446168	0.0248325	0.0323507	0.442926
RETN_Q9HD89_OID00603	liver_lipid_ps	ALL	912	0.00222079	0.032928	0.946243	0.00244339	0.0326903	0.940436
IGFBP1_P08833_OID00604	liver_lipid_ps	ALL	912	-0.0266085	0.0313875	0.396807	-0.0264615	0.0307299	0.389415
CHIT1_Q13231_OID00605	liver_lipid_ps	ALL	912	-0.0155724	0.0312127	0.617964	-0.0154069	0.0311627	0.621144
TRAP_P13686_OID00606	liver_lipid_ps	ALL	912	-0.0335293	0.0331817	0.312542	-0.0346911	0.0329343	0.292469
PSPD_P35247_OID00608	liver_lipid_ps	ALL	912	0.0761054	0.0318182	0.0169677	0.0763544	0.0318289	0.0166487
PI3_P19957_OID00609	liver_lipid_ps	ALL	912	0.0343682	0.0321832	0.285857	0.0343194	0.0320862	0.285089
EpCAM_P16422_OID00610	liver_lipid_ps	ALL	912	0.0325142	0.0331201	0.32651	0.0336683	0.0331152	0.30957
APN_P15144_OID00611	liver_lipid_ps	ALL	912	-0.0105469	0.0331958	0.750773	-0.0106899	0.0332004	0.747543
AXL_P30530_OID00612	liver_lipid_ps	ALL	912	0.0312808	0.0334881	0.350511	0.0309768	0.0332818	0.352239
IL1RT1_P14778_OID00613	liver_lipid_ps	ALL	912	0.00991463	0.0331676	0.765066	0.0104745	0.0332015	0.752468
MMP2_P08253_OID00614	liver_lipid_ps	ALL	912	0.0415095	0.0327196	0.204898	0.0420348	0.0322495	0.192765
FAS_P25445_OID00615	liver_lipid_ps	ALL	912	0.0187529	0.0327842	0.567458	0.0180943	0.0326002	0.579008
MB_P02144_OID00616	liver_lipid_ps	ALL	912	0.0231386	0.0308139	0.452902	0.022228	0.0304021	0.464889
TNFSF13B_Q9Y275_OID00617	liver_lipid_ps	ALL	912	-0.0275741	0.0321905	0.3919	-0.0269056	0.0319447	0.39987
PRTN3_P24158_OID00618	liver_lipid_ps	ALL	912	0.0380144	0.0326957	0.245272	0.038468	0.0326774	0.239428
PCSK9_Q8NBP7_OID00619	liver_lipid_ps	ALL	912	-0.0500959	0.0322847	0.121089	-0.0502896	0.0321721	0.118373
UPAR_Q03405_OID00620	liver_lipid_ps	ALL	912	-0.00349244	0.0324365	0.914281	-0.00320843	0.0318895	0.919882
OPN_P10451_OID00621	liver_lipid_ps	ALL	912	0.0133468	0.0325938	0.682279	0.0130405	0.0324796	0.688149
CTSD_P07339_OID00622	liver_lipid_ps	ALL	912	-0.0511905	0.0329697	0.120859	-0.0511313	0.0328417	0.119849
PGLYRP1_O75594_OID00623	liver_lipid_ps	ALL	912	-0.00246091	0.0325871	0.93982	-0.00204515	0.0324333	0.949735
CPA1_P15085_OID00624	liver_lipid_ps	ALL	912	-0.0568007	0.0325232	0.0810726	-0.0562755	0.0325492	0.0841657
JAMA_Q9Y624_OID00625	liver_lipid_ps	ALL	912	0.0133814	0.0325202	0.680819	0.0132348	0.0325502	0.684401
Gal4_P56470_OID00626	liver_lipid_ps	ALL	912	-0.0479201	0.0321	0.135832	-0.0479889	0.0318199	0.131872
IL1RT2_P27930_OID00627	liver_lipid_ps	ALL	912	-0.0680259	0.0321215	0.0344696	-0.0672515	0.0320431	0.0361163
SHPS1_P78324_OID00628	liver_lipid_ps	ALL	912	0.019465	0.0325597	0.550108	0.0194683	0.032525	0.549615
CCL15_Q16663_OID00629	liver_lipid_ps	ALL	912	-0.012224	0.0322773	0.704986	-0.0119042	0.0322189	0.711859
CASP3_P42574_OID00630	liver_lipid_ps	ALL	912	0.0121865	0.0327614	0.709998	0.0118844	0.0327528	0.716802
uPA_P00749_OID00631	liver_lipid_ps	ALL	912	0.000515006	0.0327396	0.987453	0.00101369	0.032576	0.975183
CPB1_P15086_OID00632	liver_lipid_ps	ALL	912	-0.0377737	0.0327643	0.249262	-0.0368783	0.0326814	0.259446
CHI3L1_P36222_OID00633	liver_lipid_ps	ALL	912	-0.0915658	0.0328742	0.00546007	-0.0917989	0.0324641	0.00479315
ST2_Q01638_OID00634	liver_lipid_ps	ALL	912	0.00414231	0.0323364	0.898098	0.00447804	0.0321013	0.889089
tPA_P00750_OID00635	liver_lipid_ps	ALL	912	0.035189	0.0330621	0.287466	0.0348271	0.0328164	0.288855
SCGB3A2_Q96PL1_OID00636	liver_lipid_ps	ALL	912	-0.0148144	0.0328099	0.651723	-0.0145279	0.0324511	0.654489
EGFR_P00533_OID00637	liver_lipid_ps	ALL	912	-0.0376722	0.0313352	0.229591	-0.0378115	0.0313709	0.228406
IGFBP7_Q16270_OID00638	liver_lipid_ps	ALL	912	0.00939329	0.0326856	0.773886	0.00928213	0.0317447	0.770049
CD93_Q9NPY3_OID00639	liver_lipid_ps	ALL	912	0.068879	0.0325337	0.0345218	0.0684603	0.032289	0.0342616
IL18BP_O95998_OID00640	liver_lipid_ps	ALL	912	0.0487185	0.0325785	0.135157	0.0485342	0.0324248	0.134792
COL1A1_P02452_OID00641	liver_lipid_ps	ALL	912	0.0310794	0.0332559	0.35027	0.0308589	0.0328749	0.34815
PON3_Q15166_OID00642	liver_lipid_ps	ALL	912	-0.0271482	0.0330515	0.411642	-0.027373	0.0317446	0.38876
CTSZ_Q9UBR2_OID00643	liver_lipid_ps	ALL	912	0.00582839	0.0327599	0.858832	0.00527704	0.0326924	0.871803
MMP3_P08254_OID00644	liver_lipid_ps	ALL	912	0.0315934	0.0293174	0.281488	0.0324181	0.0293308	0.269346
RARRES2_Q99969_OID00645	liver_lipid_ps	ALL	912	-0.0055929	0.0321606	0.861979	-0.00634918	0.0316516	0.84106
ICAM2_P13598_OID00646	liver_lipid_ps	ALL	912	0.00825205	0.0336454	0.806307	0.00824236	0.0334767	0.805575
KLK6_Q92876_OID00647	liver_lipid_ps	ALL	912	0.0261812	0.0324002	0.419273	0.0262114	0.032366	0.418246
PDGF_subunit_A_P04085_OID00648	liver_lipid_ps	ALL	912	0.00635378	0.0329033	0.846921	0.00576497	0.03291	0.860983
TNFR1_P19438_OID00649	liver_lipid_ps	ALL	912	0.0426346	0.0318147	0.180555	0.0421897	0.0308499	0.171788
IGFBP2_P18065_OID00650	liver_lipid_ps	ALL	912	0.0520668	0.0311771	0.0952619	0.0519338	0.030935	0.0935401
vWF_P04275_OID00651	liver_lipid_ps	ALL	912	0.0427656	0.0332513	0.198729	0.0436485	0.032897	0.184907
PECAM1_P16284_OID00652	liver_lipid_ps	ALL	912	0.033262	0.0327751	0.310448	0.0330165	0.0326946	0.312843
CCL16_O15467_OID00654	liver_lipid_ps	ALL	912	-0.0316368	0.0321426	0.325252	-0.0323216	0.0317708	0.309269
GP6_Q9HCN6_OID05026	liver_lipid_ps	ALL	912	0.00155107	0.0326264	0.962093	0.00131956	0.0326182	0.96774
ANG_P03950_OID01226	liver_lipid_ps	ALL	910	-0.0572308	0.0326022	0.0795284	-0.0581622	0.032562	0.0744072
ANGPTL3_Q9Y5C1_OID01306	liver_lipid_ps	ALL	910	0.0408414	0.0319162	0.201003	0.0411801	0.0317975	0.195631
AOC3_Q16853_OID01294	liver_lipid_ps	ALL	910	0.0183232	0.0330181	0.579071	0.0174248	0.032894	0.596435
APOM_O95445_OID01221	liver_lipid_ps	ALL	910	-0.0806654	0.0319633	0.0117856	-0.0817658	0.0314145	0.00940016
C1QTNF1_Q9BXJ1_OID01301	liver_lipid_ps	ALL	910	-0.0345211	0.0325126	0.288624	-0.0340868	0.0319789	0.286751
C2_P06681_OID01233	liver_lipid_ps	ALL	910	-0.0221332	0.0325368	0.496522	-0.0224479	0.0323062	0.487332
CA1_P00915_OID01223	liver_lipid_ps	ALL	910	-0.00385156	0.0322387	0.90493	-0.00438199	0.0321491	0.891613
CA3_P07451_OID01235	liver_lipid_ps	ALL	910	-0.0013203	0.0320661	0.967166	-0.00188102	0.0313349	0.952146
CA4_P22748_OID01261	liver_lipid_ps	ALL	910	-0.0657414	0.0332012	0.0479997	-0.0658188	0.0332303	0.0479334
CCL14_Q16627_OID01292	liver_lipid_ps	ALL	910	0.00495917	0.0316061	0.875355	0.00463808	0.0309086	0.880753
CCL18_P55774_OID01276	liver_lipid_ps	ALL	910	0.0058218	0.0329772	0.859909	0.00630767	0.0327318	0.847232
CCL5_P13501_OID01246	liver_lipid_ps	ALL	910	-0.0352929	0.0329861	0.284939	-0.0354662	0.0330264	0.283169
CD46_P15529_OID01251	liver_lipid_ps	ALL	910	0.00162604	0.0324813	0.960085	0.00167402	0.0320865	0.958403
CD59_P13987_OID01248	liver_lipid_ps	ALL	910	0.00127748	0.0320515	0.968216	0.000762265	0.0313288	0.980594
CDH1_P12830_OID01245	liver_lipid_ps	ALL	910	-0.00124598	0.0328301	0.969734	-0.000912463	0.0327618	0.977787
CES1_P23141_OID01263	liver_lipid_ps	ALL	910	-0.0783027	0.0322782	0.0154691	-0.0773665	0.0319861	0.0157734
CFHR5_Q9BXR6_OID01302	liver_lipid_ps	ALL	910	0.044985	0.0333994	0.178361	0.0445509	0.0334231	0.182893
CHL1_O00533_OID01216	liver_lipid_ps	ALL	910	0.00906679	0.0327387	0.781887	0.00866148	0.0326949	0.791134
CNDP1_Q96KN2_OID01299	liver_lipid_ps	ALL	910	-0.0717646	0.0314216	0.0226099	-0.071295	0.031455	0.0236554
COL18A1_P39060_OID01271	liver_lipid_ps	ALL	910	-0.0239056	0.0321676	0.457582	-0.0241607	0.0316447	0.445366
COMP_P49747_OID01274	liver_lipid_ps	ALL	910	0.0234786	0.0325526	0.470943	0.0238785	0.0319567	0.455132
CR2_P20023_OID01258	liver_lipid_ps	ALL	910	0.00675205	0.0333303	0.839509	0.00672203	0.0332551	0.839857
CRTAC1_Q9NQ79_OID01304	liver_lipid_ps	ALL	910	0.0112686	0.0327061	0.73052	0.0120777	0.0327031	0.711982
CST3_P01034_OID01225	liver_lipid_ps	ALL	910	0.0270608	0.0319889	0.397812	0.0267459	0.0311788	0.39122
DEFA1_P59665_OID01277	liver_lipid_ps	ALL	910	-0.0529304	0.0335877	0.115406	-0.0523089	0.033482	0.118573
DPP4_P27487_OID01266	liver_lipid_ps	ALL	910	0.0195846	0.032242	0.543722	0.0192734	0.0322774	0.550581
EFEMP1_Q12805_OID01281	liver_lipid_ps	ALL	910	0.0369148	0.0318064	0.246111	0.0374138	0.0306912	0.223152
ENG_P17813_OID01254	liver_lipid_ps	ALL	910	-0.00852002	0.0332094	0.797582	-0.0082139	0.0331276	0.804232
F11_P03951_OID01227	liver_lipid_ps	ALL	910	-0.0403922	0.032131	0.209043	-0.0405558	0.0321472	0.207435
F7_P08709_OID01239	liver_lipid_ps	ALL	910	-0.0508775	0.0321585	0.113984	-0.0507346	0.0320811	0.114131
FAP_Q12884_OID01282	liver_lipid_ps	ALL	910	0.0341622	0.0330944	0.302227	0.0350655	0.0328716	0.286376
FCGR2A_P12318_OID01244	liver_lipid_ps	ALL	910	0.00734416	0.0319065	0.818007	0.00777944	0.0317488	0.806489
FCGR3B_O75015_OID01219	liver_lipid_ps	ALL	910	0.058496	0.0326866	0.0738565	0.0582207	0.0326313	0.0747319
FCN2_Q15485_OID01290	liver_lipid_ps	ALL	910	-0.0151354	0.0322695	0.639161	-0.0169505	0.0321847	0.598558
FETUB_Q9UGM5_OID01305	liver_lipid_ps	ALL	910	0.0476577	0.0322692	0.140061	0.048767	0.0322525	0.130879
GAS6_Q14393_OID01286	liver_lipid_ps	ALL	910	0.00918288	0.0327336	0.779133	0.00918082	0.0325741	0.778129
GNLY_P22749_OID01262	liver_lipid_ps	ALL	910	-0.0530478	0.0328295	0.106479	-0.0527625	0.0326613	0.106569
GP1BA_P07359_OID01234	liver_lipid_ps	ALL	910	-0.0129713	0.032644	0.6912	-0.0132565	0.03263	0.684644
ICAM1_P05362_OID01230	liver_lipid_ps	ALL	910	-0.00301324	0.0325314	0.926222	-0.00207249	0.0323301	0.948902
ICAM3_P32942_OID01267	liver_lipid_ps	ALL	910	0.0224294	0.0323998	0.488948	0.0218481	0.0323225	0.499254
IGFBP3_P17936_OID01255	liver_lipid_ps	ALL	910	-0.0507712	0.0308562	0.100236	-0.0503715	0.0307287	0.101517
IGFBP6_P24592_OID01264	liver_lipid_ps	ALL	910	0.0266923	0.0310221	0.389785	0.0262856	0.0300635	0.382171
IGLC2_P0DOY2_OID01240	liver_lipid_ps	ALL	910	0.00692071	0.0319402	0.82851	0.00692333	0.0317338	0.827347
IL7R_P16871_OID01253	liver_lipid_ps	ALL	910	-0.0137729	0.0321225	0.6682	-0.0138815	0.0321404	0.665916
ITGAM_P11215_OID01242	liver_lipid_ps	ALL	910	0.00178645	0.0328156	0.956598	0.00281468	0.0327598	0.93155
KIT_P10721_OID01241	liver_lipid_ps	ALL	910	0.0224701	0.0327027	0.492195	0.0231245	0.0326546	0.479034
LCN2_P80188_OID01278	liver_lipid_ps	ALL	910	-0.023488	0.0327806	0.473856	-0.0232338	0.0326777	0.477271
LILRB1_Q8NHL6_OID01297	liver_lipid_ps	ALL	910	-0.00541352	0.0319112	0.865329	-0.00521312	0.0316629	0.869261
LILRB2_Q8N423_OID01296	liver_lipid_ps	ALL	910	0.0387974	0.0320112	0.225835	0.039157	0.031679	0.216764
LILRB5_O75023_OID01220	liver_lipid_ps	ALL	910	-0.0738461	0.0325282	0.0234319	-0.0734581	0.0322919	0.0231541
LTBP2_Q14767_OID01288	liver_lipid_ps	ALL	910	0.025155	0.0327606	0.442784	0.0257629	0.0325877	0.429405
LYVE1_Q9Y5Y7_OID01307	liver_lipid_ps	ALL	910	0.0463336	0.0324948	0.154253	0.0469392	0.0318657	0.141096
MBL2_P11226_OID01243	liver_lipid_ps	ALL	910	0.0629873	0.032599	0.0536528	0.0636986	0.0325188	0.0504452
MEGF9_Q9H1U4_OID01303	liver_lipid_ps	ALL	910	-0.0639352	0.0329533	0.0526726	-0.0634004	0.0327567	0.0532456
MET_P08581_OID01238	liver_lipid_ps	ALL	910	-0.0335345	0.03338	0.315347	-0.0339686	0.0333792	0.309116
MFAP5_Q13361_OID01285	liver_lipid_ps	ALL	910	0.0238122	0.0325713	0.464923	0.0236873	0.0313906	0.450689
NCAM1_P13591_OID01247	liver_lipid_ps	ALL	910	0.0569996	0.0322072	0.0771054	0.0563513	0.03222	0.0806433
NID1_P14543_OID01250	liver_lipid_ps	ALL	910	-0.0149893	0.0327529	0.647317	-0.0153365	0.0325784	0.63793
NOTCH1_P46531_OID01273	liver_lipid_ps	ALL	910	-0.00635943	0.0327441	0.846051	-0.00641521	0.0326882	0.844456
NRP1_O14786_OID01217	liver_lipid_ps	ALL	910	0.016723	0.0324552	0.606497	0.0168552	0.0323018	0.601938
OSMR_Q99650_OID01300	liver_lipid_ps	ALL	910	0.0169874	0.0322247	0.598216	0.0161331	0.0320714	0.615062
PAM_P19021_OID01256	liver_lipid_ps	ALL	910	-0.0296348	0.0330854	0.370651	-0.029408	0.0325997	0.36725
PCOLCE_Q15113_OID01289	liver_lipid_ps	ALL	910	-0.0902208	0.0328312	0.00611647	-0.088667	0.032717	0.00685515
PLA2G7_Q13093_OID01283	liver_lipid_ps	ALL	910	-0.00865794	0.033154	0.794043	-0.00906283	0.0331778	0.784794
PLTP_P55058_OID01275	liver_lipid_ps	ALL	910	0.0138519	0.0325825	0.670842	0.0143963	0.0326086	0.658967
PLXNB2_O15031_OID01218	liver_lipid_ps	ALL	910	-0.00149994	0.0330904	0.963856	-0.00140664	0.0328818	0.965888
PRCP_P42785_OID01272	liver_lipid_ps	ALL	910	-0.031372	0.032449	0.333902	-0.0317643	0.0324818	0.328383
PROC_P04070_OID01228	liver_lipid_ps	ALL	910	-0.0740887	0.0321345	0.0213622	-0.0745208	0.0321704	0.0207603
PRSS2_P07478_OID01236	liver_lipid_ps	ALL	910	-0.0387109	0.0333571	0.246156	-0.0382094	0.0333612	0.252383
PTPRS_Q13332_OID01284	liver_lipid_ps	ALL	910	0.011973	0.0325045	0.7127	0.0119933	0.0324119	0.71145
QPCT_Q16769_OID01293	liver_lipid_ps	ALL	910	-0.0201474	0.0309643	0.515429	-0.0203795	0.0306984	0.506949
REG1A_P05451_OID01231	liver_lipid_ps	ALL	910	0.00905083	0.0324879	0.780623	0.00818868	0.0324711	0.800957
REG3A_Q06141_OID01280	liver_lipid_ps	ALL	910	-0.0300691	0.0329815	0.362176	-0.029981	0.0330138	0.364052
SAA4_P35542_OID01269	liver_lipid_ps	ALL	910	-0.0469147	0.0320869	0.144062	-0.0476406	0.0318043	0.134506
SELL_P14151_OID01249	liver_lipid_ps	ALL	910	0.0311712	0.0325054	0.337841	0.0313432	0.0325166	0.335351
SERPINA5_P05154_OID01229	liver_lipid_ps	ALL	910	-0.0728322	0.0321776	0.0238476	-0.0729041	0.0320676	0.0232363
SERPINA7_P05543_OID01232	liver_lipid_ps	ALL	910	-0.0334328	0.0318244	0.293754	-0.0338984	0.0318164	0.286966
SOD1_P00441_OID01222	liver_lipid_ps	ALL	910	-0.00337854	0.0327021	0.917738	-0.00370038	0.0327382	0.910033
SPARCL1_Q14515_OID01287	liver_lipid_ps	ALL	910	0.050412	0.0326075	0.122453	0.0505105	0.0324536	0.11997
ST6GAL1_P15907_OID01252	liver_lipid_ps	ALL	910	-0.0150095	0.0330534	0.649869	-0.0153706	0.0329039	0.640516
TCN2_P20062_OID01259	liver_lipid_ps	ALL	910	0.0315871	0.0326686	0.333858	0.0316369	0.0327083	0.333685
TGFBI_Q15582_OID01291	liver_lipid_ps	ALL	910	-0.0433217	0.0332077	0.192376	-0.04321	0.0332126	0.19359
TGFBR3_Q03167_OID01279	liver_lipid_ps	ALL	910	-0.0162114	0.0322701	0.615534	-0.0158829	0.0319709	0.619458
THBS4_P35443_OID01268	liver_lipid_ps	ALL	910	0.0358855	0.0327046	0.272823	0.0359301	0.0321762	0.264438
TIE1_P35590_OID01270	liver_lipid_ps	ALL	910	-0.0468718	0.0329042	0.154654	-0.0468675	0.0324112	0.14852
TIMD4_Q96H15_OID01298	liver_lipid_ps	ALL	910	0.0668917	0.0330079	0.0430066	0.0664686	0.0321165	0.0387765
TIMP1_P01033_OID01224	liver_lipid_ps	ALL	910	0.0167973	0.0327702	0.608373	0.0166223	0.0321915	0.605732
TNC_P24821_OID01265	liver_lipid_ps	ALL	910	-0.0128627	0.0333532	0.699846	-0.0125303	0.0331895	0.705864
TNXB_P22105_OID01260	liver_lipid_ps	ALL	910	-0.0393415	0.032431	0.225419	-0.0386814	0.0323263	0.231784
UMOD_P07911_OID01237	liver_lipid_ps	ALL	910	0.04683	0.0325637	0.150754	0.0463489	0.0325201	0.154439
VASN_Q6EMK4_OID01295	liver_lipid_ps	ALL	910	0.00898835	0.0330211	0.785531	0.00868489	0.0326914	0.79056
VCAM1_P19320_OID01257	liver_lipid_ps	ALL	910	-0.00072868	0.0330383	0.982408	-0.000112738	0.032808	0.997259
NTproBNP_NA_OID00131	proinsulin_ps	ALL	912	-0.0553063	0.0317393	0.0817612	-0.053262	0.0317669	0.0939614
MEPE_Q9NQ76_OID00132	proinsulin_ps	ALL	912	0.0273978	0.0316669	0.387168	0.0272431	0.03154	0.387949
BMP6_P22004_OID00379	proinsulin_ps	ALL	892	-0.0481287	0.0331141	0.146465	-0.0454598	0.0330365	0.169159
ANGPT1_Q15389_OID00380	proinsulin_ps	ALL	892	-0.0159952	0.0334107	0.632238	-0.0163076	0.033468	0.626198
ADM_P35318_OID00381	proinsulin_ps	ALL	892	-0.0447729	0.030853	0.14709	-0.0365076	0.028742	0.204357
CD40L_P29965_OID00382	proinsulin_ps	ALL	892	0.00585674	0.033277	0.860335	0.00419736	0.0333406	0.899845
SLAMF7_Q9NQ25_OID00383	proinsulin_ps	ALL	892	0.00364022	0.0326639	0.911289	0.00234855	0.0327266	0.942807
PGF_P49763_OID00384	proinsulin_ps	ALL	892	-0.0141188	0.0326769	0.665794	-0.012246	0.0324	0.705551
ADAMTS13_Q76LX8_OID00385	proinsulin_ps	ALL	892	0.0243847	0.0330086	0.460265	0.0231432	0.0330689	0.484208
BOC_Q9BWV1_OID00386	proinsulin_ps	ALL	892	0.0404085	0.0320186	0.207273	0.0416051	0.0320806	0.19501
IL4RA_P24394_OID00387	proinsulin_ps	ALL	892	0.0191784	0.0333528	0.565429	0.0188442	0.0333888	0.572637
SRC_P12931_OID00388	proinsulin_ps	ALL	892	3.5142e-05	0.0330593	0.999152	-0.00291089	0.0329934	0.929717
IL1ra_P18510_OID00389	proinsulin_ps	ALL	892	-0.0502744	0.0312982	0.108569	-0.0412315	0.0290282	0.155849
IL6_P05231_OID00390	proinsulin_ps	ALL	892	-0.0699798	0.0331928	0.0352902	-0.0637436	0.0320871	0.0472811
TNFRSF10A_O00220_OID00391	proinsulin_ps	ALL	892	0.0373913	0.0332972	0.261763	0.0419084	0.0328563	0.202469
STK4_Q13043_OID00392	proinsulin_ps	ALL	892	-0.00690263	0.0332714	0.835696	-0.00920877	0.0332666	0.781986
IDUA_P35475_OID00393	proinsulin_ps	ALL	892	-0.0573567	0.03351	0.0873197	-0.0578988	0.0335889	0.0851071
TNFRSF11A_Q9Y6Q6_OID00394	proinsulin_ps	ALL	892	0.0281632	0.0328448	0.391424	0.0345004	0.0316977	0.276711
PAR1_P25116_OID00395	proinsulin_ps	ALL	892	-0.0117342	0.0333803	0.725275	-0.0110522	0.0334113	0.740882
TRAILR2_O14763_OID00396	proinsulin_ps	ALL	892	0.0205878	0.0322111	0.522891	0.0234381	0.0319255	0.463054
PRSS27_Q9BQR3_OID00397	proinsulin_ps	ALL	892	0.033191	0.0337356	0.325458	0.0277232	0.0334813	0.407886
TIE2_Q02763_OID00398	proinsulin_ps	ALL	892	0.0377624	0.0334083	0.258647	0.0408389	0.0333166	0.220612
TF_P13726_OID00399	proinsulin_ps	ALL	892	0.0349865	0.0321933	0.277442	0.037681	0.0321887	0.242068
IL1RL2_Q9HB29_OID00400	proinsulin_ps	ALL	892	0.0193234	0.0321175	0.547565	0.0241298	0.0318072	0.448279
PDGF_subunit_B_P01127_OID00401	proinsulin_ps	ALL	892	-0.00823318	0.0334796	0.805805	-0.00892175	0.0335208	0.790182
IL27_Q8NEV9_Q14213_OID00402	proinsulin_ps	ALL	892	0.0383483	0.0325617	0.239232	0.0403165	0.0325988	0.216513
IL17D_Q8TAD2_OID00403	proinsulin_ps	ALL	892	-0.00227262	0.0302951	0.940219	-0.00500613	0.0303157	0.868877
CXCL1_P09341_OID00404	proinsulin_ps	ALL	892	-0.0145312	0.0334546	0.664138	-0.0142381	0.033518	0.671095
LOX1_P78380_OID00405	proinsulin_ps	ALL	892	-0.0666473	0.0331328	0.0445766	-0.0633741	0.0330836	0.0557462
Gal9_O00182_OID00406	proinsulin_ps	ALL	892	-0.0382897	0.0322834	0.235924	-0.0321926	0.0308167	0.296475
GIF_P27352_OID00407	proinsulin_ps	ALL	892	0.013743	0.0326027	0.673473	0.0118782	0.0325894	0.715586
SCF_P21583_OID00408	proinsulin_ps	ALL	892	0.049182	0.031919	0.123719	0.048219	0.0319722	0.131877
IL18_Q14116_OID00409	proinsulin_ps	ALL	892	-0.00477289	0.0324742	0.883186	-0.00359549	0.0324524	0.911806
FGF21_Q9NSA1_OID00410	proinsulin_ps	ALL	892	-0.00146066	0.0327712	0.964459	0.000125689	0.0326071	0.996925
PIgR_P01833_OID00411	proinsulin_ps	ALL	892	0.00381828	0.0333712	0.908932	0.00350206	0.0332935	0.916251
RAGE_Q15109_OID00412	proinsulin_ps	ALL	892	-0.0306305	0.0330063	0.353654	-0.0317914	0.0330759	0.336735
SOD2_P04179_OID00413	proinsulin_ps	ALL	892	0.01239	0.0333755	0.710556	0.0160792	0.0333213	0.629536
CTRC_Q99895_OID00414	proinsulin_ps	ALL	892	0.0414901	0.0329351	0.208094	0.0405313	0.0329098	0.218434
FGF23_Q9GZV9_OID00415	proinsulin_ps	ALL	892	-0.0634249	0.0319867	0.0476963	-0.0581399	0.0314331	0.0647033
SPON2_Q9BUD6_OID00416	proinsulin_ps	ALL	892	-0.0176354	0.0328479	0.591486	-0.0132575	0.032279	0.681381
GH_P01241_OID00417	proinsulin_ps	ALL	892	-0.0530236	0.0331672	0.110253	-0.0551681	0.0330636	0.0955664
FS_P19883_OID00418	proinsulin_ps	ALL	892	-0.0294499	0.0334786	0.379283	-0.0281362	0.0335414	0.401784
GLO1_Q04760_OID00419	proinsulin_ps	ALL	892	-0.0355643	0.0330865	0.282721	-0.0368105	0.0331541	0.267183
CD84_Q9UIB8_OID00420	proinsulin_ps	ALL	892	0.0118896	0.0327675	0.716806	0.0099711	0.0327964	0.761177
PAPPA_Q13219_OID00421	proinsulin_ps	ALL	892	-0.0571702	0.0324816	0.0787431	-0.0557875	0.0325485	0.0868874
SERPINA12_Q8IW75_OID00422	proinsulin_ps	ALL	892	0.0130047	0.0329279	0.69298	0.0129496	0.0329388	0.694312
REN_P00797_OID00423	proinsulin_ps	ALL	892	0.0721518	0.031582	0.0225757	0.0730267	0.0315566	0.0208908
DECR1_Q16698_OID00424	proinsulin_ps	ALL	892	-0.0154669	0.0324521	0.633761	-0.0163434	0.0325194	0.61539
MERTK_Q12866_OID00425	proinsulin_ps	ALL	892	0.0367462	0.0326134	0.26017	0.0389352	0.0325898	0.232526
KIM1_Q96D42_OID00426	proinsulin_ps	ALL	892	-0.00708657	0.0331889	0.83097	-0.00499667	0.0331377	0.88018
THBS2_P35442_OID00427	proinsulin_ps	ALL	892	-0.0290612	0.033033	0.37923	-0.0233756	0.0325362	0.472673
TM_P07204_OID00428	proinsulin_ps	ALL	892	0.0387873	0.0334677	0.246793	0.0399716	0.0334223	0.232038
VSIG2_Q96IQ7_OID00429	proinsulin_ps	ALL	892	0.0305409	0.033496	0.362136	0.0302109	0.0335504	0.368122
AMBP_P02760_OID00430	proinsulin_ps	ALL	892	0.0197988	0.0335869	0.555692	0.0198436	0.0335045	0.553824
PRELP_P51888_OID00431	proinsulin_ps	ALL	892	-0.0728854	0.032521	0.0252647	-0.0702791	0.0320377	0.0285247
HO1_P09601_OID00432	proinsulin_ps	ALL	892	-0.0121333	0.0334124	0.716591	-0.0115059	0.0333395	0.730092
XCL1_P47992_OID00433	proinsulin_ps	ALL	892	-0.004584	0.0333935	0.890847	-0.000728101	0.0330928	0.982452
IL16_Q14005_OID00434	proinsulin_ps	ALL	892	-0.046437	0.0331662	0.161829	-0.0431784	0.032769	0.187963
SORT1_Q99523_OID00435	proinsulin_ps	ALL	892	-0.00703148	0.0328489	0.830554	-0.00673541	0.0328734	0.837706
CEACAM8_P31997_OID00436	proinsulin_ps	ALL	892	-0.0549481	0.0329906	0.096158	-0.0515145	0.0328028	0.116678
PTX3_P26022_OID00437	proinsulin_ps	ALL	892	-0.0756222	0.033523	0.0243274	-0.0737679	0.0334428	0.0276582
PSGL1_Q14242_OID00438	proinsulin_ps	ALL	892	0.0364171	0.0313304	0.245409	0.0345801	0.0313762	0.270716
CCL17_Q92583_OID00439	proinsulin_ps	ALL	892	-0.0262275	0.0336116	0.435418	-0.027558	0.0336801	0.41345
CCL3_P10147_OID00440	proinsulin_ps	ALL	892	0.0346326	0.0333875	0.299886	0.0376774	0.0332067	0.25684
MMP7_P09237_OID00441	proinsulin_ps	ALL	892	-0.0309742	0.0327243	0.344145	-0.0311633	0.0327883	0.342152
IgG_Fc_receptor_IIb_P31994_OID00442	proinsulin_ps	ALL	892	-0.0228719	0.0333358	0.492827	-0.020138	0.0332237	0.544583
ITGB1BP2_Q9UKP3_OID00443	proinsulin_ps	ALL	892	-0.0246243	0.0330946	0.45704	-0.0266784	0.0331001	0.420467
DCN_P07585_OID00444	proinsulin_ps	ALL	892	-0.0309193	0.0318545	0.331995	-0.0307321	0.03187	0.335165
Dkk1_O94907_OID00445	proinsulin_ps	ALL	892	-0.0195482	0.0335231	0.55996	-0.0194183	0.033552	0.562905
LPL_P06858_OID00446	proinsulin_ps	ALL	892	0.0035989	0.0310492	0.907751	0.00638908	0.0309052	0.836268
PRSS8_Q16651_OID00447	proinsulin_ps	ALL	892	0.041201	0.0317607	0.194894	0.0416192	0.0317526	0.190292
AGRP_O00253_OID00448	proinsulin_ps	ALL	892	-0.0208318	0.0325938	0.522904	-0.0202326	0.032627	0.535343
HBEGF_Q99075_OID00449	proinsulin_ps	ALL	892	-0.00988539	0.0333909	0.767262	-0.0095532	0.0334357	0.775161
GDF2_Q9UK05_OID00450	proinsulin_ps	ALL	892	0.031293	0.0322008	0.331413	0.024444	0.0317867	0.442101
FABP2_P12104_OID00451	proinsulin_ps	ALL	892	0.00292548	0.0337079	0.930859	0.00494902	0.0337548	0.883468
THPO_P40225_OID00452	proinsulin_ps	ALL	892	0.00153435	0.033684	0.963678	0.000536478	0.0337574	0.987324
MARCO_Q9UEW3_OID00453	proinsulin_ps	ALL	892	-0.00799222	0.0329325	0.808307	-0.00833592	0.0329978	0.800621
GT_P51161_OID00454	proinsulin_ps	ALL	892	0.00725546	0.0329783	0.825917	0.0118166	0.0328799	0.719394
BNP_P16860_OID00455	proinsulin_ps	ALL	892	-0.0579948	0.0325484	0.0751284	-0.0559093	0.0325983	0.0866816
MMP12_P39900_OID00456	proinsulin_ps	ALL	892	-0.0352893	0.0326807	0.28052	-0.0357723	0.032756	0.275098
ACE2_Q9BYF1_OID00457	proinsulin_ps	ALL	892	0.00670251	0.0326622	0.837458	0.00749731	0.0327343	0.818895
PDL2_Q9BQ51_OID00458	proinsulin_ps	ALL	892	0.0259683	0.033273	0.435331	0.0264315	0.0333282	0.427955
CTSL1_P07711_OID00459	proinsulin_ps	ALL	892	0.00693393	0.0329876	0.833562	0.0110933	0.0326597	0.734192
hOSCAR_Q8IYS5_OID00460	proinsulin_ps	ALL	892	0.0104121	0.0336386	0.756993	0.0105372	0.0336952	0.754567
TNFRSF13B_O14836_OID00461	proinsulin_ps	ALL	892	0.0431531	0.0330661	0.192217	0.0446604	0.0329486	0.175623
TGM2_P21980_OID00462	proinsulin_ps	ALL	892	-0.000477622	0.0331182	0.988497	0.000381688	0.0329011	0.990747
LEP_P41159_OID00463	proinsulin_ps	ALL	892	-0.00835241	0.0284254	0.768953	0.00413417	0.022617	0.855005
CA5A_P35218_OID00464	proinsulin_ps	ALL	892	0.0164855	0.0329725	0.617218	0.0174966	0.0328178	0.594071
HSP_27_P04792_OID00465	proinsulin_ps	ALL	892	-0.0275385	0.0327865	0.401175	-0.0305817	0.0328047	0.351473
CD4_P01730_OID00466	proinsulin_ps	ALL	892	-0.0269762	0.033089	0.415143	-0.0246214	0.0327962	0.453011
NEMO_Q9Y6K9_OID00467	proinsulin_ps	ALL	892	-0.0223406	0.0329808	0.498344	-0.0245592	0.033006	0.457027
VEGFD_O43915_OID00468	proinsulin_ps	ALL	892	-0.0243763	0.0335496	0.46768	-0.0256077	0.0335485	0.445489
PARP1_P09874_OID00469	proinsulin_ps	ALL	892	-0.0802758	0.0331926	0.0157885	-0.0782367	0.0329818	0.0179025
HAOX1_Q9UJM8_OID00470	proinsulin_ps	ALL	892	0.0303805	0.0324405	0.349274	0.0324637	0.0324162	0.316879
TNFRSF14_Q92956_OID00563	proinsulin_ps	ALL	912	0.0154905	0.0323122	0.631771	0.0180678	0.0320973	0.573639
LDL_receptor_P01130_OID00564	proinsulin_ps	ALL	912	-0.0127754	0.0321198	0.690916	-0.0114152	0.0320566	0.721853
ITGB2_P05107_OID00565	proinsulin_ps	ALL	912	0.0722811	0.0322786	0.0253822	0.0770905	0.0320901	0.0164952
IL17RA_Q96F46_OID00566	proinsulin_ps	ALL	912	0.031791	0.0329074	0.334268	0.0320364	0.0329658	0.33141
TNFR2_P20333_OID00567	proinsulin_ps	ALL	912	0.0270642	0.0322577	0.401694	0.0329418	0.0315984	0.297456
MMP9_P14780_OID00568	proinsulin_ps	ALL	912	-0.0604057	0.0322671	0.0615256	-0.0566991	0.0321	0.0776826
EPHB4_P54760_OID00569	proinsulin_ps	ALL	912	0.0205537	0.031917	0.519758	0.0252253	0.0315326	0.423938
IL2RA_P01589_OID00570	proinsulin_ps	ALL	912	0.0489714	0.0321789	0.1284	0.0511728	0.0322013	0.11238
OPG_O00300_OID00571	proinsulin_ps	ALL	912	-0.0292465	0.0320638	0.361943	-0.0284219	0.0320588	0.375557
ALCAM_Q13740_OID00572	proinsulin_ps	ALL	912	0.0450313	0.0320252	0.160035	0.051243	0.031631	0.10558
TFF3_Q07654_OID00573	proinsulin_ps	ALL	912	0.0277502	0.0313893	0.376898	0.028123	0.0314421	0.37133
SELP_P16109_OID00574	proinsulin_ps	ALL	912	-0.00180271	0.0326762	0.956016	-0.00278085	0.0327509	0.932353
CSTB_P04080_OID00575	proinsulin_ps	ALL	912	-0.0165733	0.0315413	0.599402	-0.00990397	0.0304933	0.745415
MCP1_P13500_OID00576	proinsulin_ps	ALL	912	-0.0104111	0.0328118	0.751091	-0.00688934	0.0322294	0.830784
CD163_Q86VB7_OID00577	proinsulin_ps	ALL	912	0.0372903	0.0327751	0.255524	0.0407384	0.032584	0.211534
Gal3_P17931_OID00578	proinsulin_ps	ALL	912	0.0215403	0.0310913	0.48861	0.0247935	0.0309495	0.42329
GRN_P28799_OID00579	proinsulin_ps	ALL	912	0.0406775	0.0324743	0.210676	0.0459378	0.0323141	0.15549
BLM_hydrolase_Q13867_OID00581	proinsulin_ps	ALL	912	-0.0120323	0.0328091	0.713902	-0.010433	0.0328744	0.751045
PLC_P98160_OID00582	proinsulin_ps	ALL	912	0.0231609	0.0317075	0.465304	0.0313685	0.0300624	0.297024
LTBR_P36941_OID00583	proinsulin_ps	ALL	912	0.0151632	0.0323085	0.638952	0.0201365	0.0317133	0.52562
Notch_3_Q9UM47_OID00584	proinsulin_ps	ALL	912	0.000190223	0.0312868	0.99515	0.00722435	0.0305425	0.813072
TIMP4_Q99727_OID00585	proinsulin_ps	ALL	912	-0.0354564	0.0320236	0.268507	-0.0269711	0.0309887	0.384341
CNTN1_Q12860_OID00586	proinsulin_ps	ALL	912	0.0603569	0.0314062	0.0549459	0.0622933	0.0314101	0.0476485
CDH5_P33151_OID00587	proinsulin_ps	ALL	912	0.0846514	0.0323848	0.00910127	0.0892868	0.0320385	0.005435
TLT2_Q5T2D2_OID00588	proinsulin_ps	ALL	912	0.0215019	0.0318644	0.499982	0.0245566	0.0317281	0.439152
FABP4_P15090_OID00589	proinsulin_ps	ALL	912	-0.0124498	0.0296826	0.675001	0.000962472	0.0258961	0.97036
TFPI_P10646_OID00590	proinsulin_ps	ALL	912	0.0329438	0.032451	0.310293	0.0335817	0.03253	0.302198
PAI_P05121_OID00591	proinsulin_ps	ALL	912	-0.0339903	0.0313486	0.278538	-0.0314514	0.0311565	0.313025
CCL24_O00175_OID00592	proinsulin_ps	ALL	912	0.0513228	0.0325731	0.115467	0.0504391	0.0325583	0.121689
TR_P02786_OID00593	proinsulin_ps	ALL	912	-0.0249169	0.0317012	0.43208	-0.0187634	0.0312106	0.547867
TNFRSF10C_O14798_OID00594	proinsulin_ps	ALL	912	0.0119297	0.0325294	0.713902	0.0175728	0.0321073	0.5843
GDF15_Q99988_OID00595	proinsulin_ps	ALL	912	-0.0259346	0.0313011	0.407579	-0.0257485	0.0313478	0.411647
SELE_P16581_OID00596	proinsulin_ps	ALL	912	-0.0243646	0.0325978	0.455001	-0.0194553	0.0322009	0.545874
AZU1_P20160_OID00597	proinsulin_ps	ALL	912	-0.0541838	0.0328689	0.0996047	-0.0510002	0.032822	0.120577
DLK1_P80370_OID00598	proinsulin_ps	ALL	912	0.0414779	0.0319268	0.194225	0.0443951	0.0317107	0.16186
SPON1_Q9HCB6_OID00599	proinsulin_ps	ALL	912	-0.0280277	0.0330165	0.396164	-0.0238751	0.0328441	0.467464
MPO_P05164_OID00600	proinsulin_ps	ALL	912	0.0220257	0.0328572	0.502811	0.0255654	0.0327708	0.435522
CXCL16_Q9H2A7_OID00601	proinsulin_ps	ALL	912	-0.0110146	0.0320963	0.731548	-0.00725104	0.0316431	0.818805
IL6RA_P08887_OID00602	proinsulin_ps	ALL	912	0.0110487	0.0323444	0.732736	0.0142656	0.0322535	0.658383
RETN_Q9HD89_OID00603	proinsulin_ps	ALL	912	-0.0200424	0.032776	0.541026	-0.0157421	0.0325807	0.629092
IGFBP1_P08833_OID00604	proinsulin_ps	ALL	912	-0.015853	0.031257	0.612152	-0.0215986	0.030635	0.480975
CHIT1_Q13231_OID00605	proinsulin_ps	ALL	912	0.00630322	0.0310785	0.839325	0.00448247	0.031066	0.885305
TRAP_P13686_OID00606	proinsulin_ps	ALL	912	0.0442185	0.0330211	0.180878	0.0383942	0.0328233	0.242425
PSPD_P35247_OID00608	proinsulin_ps	ALL	912	-0.00525689	0.0317784	0.868648	-0.00612378	0.0318277	0.847469
PI3_P19957_OID00609	proinsulin_ps	ALL	912	0.0524373	0.0320136	0.10178	0.0552039	0.0319499	0.0843648
EpCAM_P16422_OID00610	proinsulin_ps	ALL	912	0.0351652	0.0329707	0.286459	0.038009	0.033003	0.249759
APN_P15144_OID00611	proinsulin_ps	ALL	912	0.0568499	0.0329965	0.0852506	0.0582289	0.0330378	0.078328
AXL_P30530_OID00612	proinsulin_ps	ALL	912	0.0529087	0.0333097	0.112551	0.056149	0.0331374	0.0905316
IL1RT1_P14778_OID00613	proinsulin_ps	ALL	912	0.0313584	0.0330062	0.34233	0.032366	0.0330785	0.328113
MMP2_P08253_OID00614	proinsulin_ps	ALL	912	-0.0269827	0.032592	0.407952	-0.0208314	0.0321685	0.517429
FAS_P25445_OID00615	proinsulin_ps	ALL	912	0.0290411	0.032631	0.373713	0.0312131	0.0324839	0.336872
MB_P02144_OID00616	proinsulin_ps	ALL	912	-0.0454408	0.0306499	0.13854	-0.0427532	0.0302793	0.15831
TNFSF13B_Q9Y275_OID00617	proinsulin_ps	ALL	912	-0.0442206	0.0320275	0.167714	-0.0391715	0.0318274	0.21874
PRTN3_P24158_OID00618	proinsulin_ps	ALL	912	-0.0528659	0.032528	0.104462	-0.0504151	0.0325536	0.121813
PCSK9_Q8NBP7_OID00619	proinsulin_ps	ALL	912	0.0286039	0.0321712	0.37418	0.0312397	0.0320951	0.330644
UPAR_Q03405_OID00620	proinsulin_ps	ALL	912	-0.0198411	0.0322867	0.539023	-0.0137164	0.0317835	0.666166
OPN_P10451_OID00621	proinsulin_ps	ALL	912	-0.0406757	0.0324245	0.209997	-0.0385099	0.0323521	0.23423
CTSD_P07339_OID00622	proinsulin_ps	ALL	912	0.0126516	0.0328656	0.700366	0.0159335	0.0327759	0.626991
PGLYRP1_O75594_OID00623	proinsulin_ps	ALL	912	-0.0423271	0.0324126	0.191927	-0.0383957	0.0323032	0.234912
CPA1_P15085_OID00624	proinsulin_ps	ALL	912	-0.00655965	0.032434	0.839771	-0.00479469	0.0324981	0.882741
JAMA_Q9Y624_OID00625	proinsulin_ps	ALL	912	-0.011	0.0323777	0.734132	-0.0104755	0.0324463	0.74688
Gal4_P56470_OID00626	proinsulin_ps	ALL	912	0.0174963	0.0319927	0.584595	0.0216092	0.0317494	0.496289
IL1RT2_P27930_OID00627	proinsulin_ps	ALL	912	0.00540453	0.0320592	0.866165	0.00934294	0.0320169	0.770498
SHPS1_P78324_OID00628	proinsulin_ps	ALL	912	0.029436	0.0324075	0.363961	0.0315799	0.0324094	0.330119
CCL15_Q16663_OID00629	proinsulin_ps	ALL	912	0.018623	0.0321314	0.562338	0.021627	0.0321093	0.500775
CASP3_P42574_OID00630	proinsulin_ps	ALL	912	-0.0115661	0.032617	0.722971	-0.0138638	0.0326462	0.67118
uPA_P00749_OID00631	proinsulin_ps	ALL	912	-0.00542618	0.0325946	0.867821	-0.00115862	0.0324709	0.971544
CPB1_P15086_OID00632	proinsulin_ps	ALL	912	-0.022098	0.0326355	0.498507	-0.01802	0.0325936	0.580491
CHI3L1_P36222_OID00633	proinsulin_ps	ALL	912	0.00175974	0.0328706	0.957317	0.00635808	0.0325033	0.844957
ST2_Q01638_OID00634	proinsulin_ps	ALL	912	0.0238505	0.0321841	0.458849	0.0284247	0.0319839	0.374394
tPA_P00750_OID00635	proinsulin_ps	ALL	912	-0.0135903	0.0329338	0.679959	-0.0104171	0.0327294	0.750346
SCGB3A2_Q96PL1_OID00636	proinsulin_ps	ALL	912	0.0213571	0.0326611	0.513343	0.0173324	0.0323448	0.592186
EGFR_P00533_OID00637	proinsulin_ps	ALL	912	0.0859512	0.0310896	0.00581588	0.0865331	0.0311609	0.00560164
IGFBP7_Q16270_OID00638	proinsulin_ps	ALL	912	-0.0242669	0.0325328	0.455911	-0.017294	0.0316385	0.584782
CD93_Q9NPY3_OID00639	proinsulin_ps	ALL	912	0.032757	0.0324527	0.313066	0.0358639	0.0322435	0.266316
IL18BP_O95998_OID00640	proinsulin_ps	ALL	912	0.0279935	0.0324617	0.388724	0.0309279	0.0323442	0.339223
COL1A1_P02452_OID00641	proinsulin_ps	ALL	912	0.0110493	0.0331232	0.738772	0.0154514	0.0327809	0.637502
PON3_Q15166_OID00642	proinsulin_ps	ALL	912	0.0554152	0.0328659	0.0921249	0.0466182	0.0316169	0.140708
CTSZ_Q9UBR2_OID00643	proinsulin_ps	ALL	912	-0.0266721	0.0326037	0.413535	-0.025493	0.0325763	0.434091
MMP3_P08254_OID00644	proinsulin_ps	ALL	912	0.00656343	0.0292061	0.822242	0.00828478	0.0292549	0.777095
RARRES2_Q99969_OID00645	proinsulin_ps	ALL	912	0.00991374	0.0320175	0.756911	0.0137704	0.0315469	0.662574
ICAM2_P13598_OID00646	proinsulin_ps	ALL	912	0.0606401	0.0334366	0.0700769	0.0642518	0.0333005	0.0539909
KLK6_Q92876_OID00647	proinsulin_ps	ALL	912	0.0279789	0.0322554	0.385946	0.0260375	0.0322617	0.41984
PDGF_subunit_A_P04085_OID00648	proinsulin_ps	ALL	912	-0.000860176	0.0327587	0.979057	-0.000837819	0.0328044	0.97963
TNFR1_P19438_OID00649	proinsulin_ps	ALL	912	0.0297989	0.0316904	0.347311	0.0361911	0.0307587	0.239664
IGFBP2_P18065_OID00650	proinsulin_ps	ALL	912	0.0104929	0.0310858	0.735785	0.00637525	0.0308831	0.836501
vWF_P04275_OID00651	proinsulin_ps	ALL	912	-0.0286676	0.0331213	0.386977	-0.0225101	0.0328146	0.492904
PECAM1_P16284_OID00652	proinsulin_ps	ALL	912	0.0029834	0.032649	0.927213	0.00506445	0.0326073	0.876607
CCL16_O15467_OID00654	proinsulin_ps	ALL	912	-0.00336659	0.0320179	0.916283	-9.29894e-05	0.0316867	0.997659
GP6_Q9HCN6_OID05026	proinsulin_ps	ALL	912	0.0153821	0.0324784	0.635893	0.0133033	0.0325099	0.682485
ANG_P03950_OID01226	proinsulin_ps	ALL	910	-0.00371728	0.0326459	0.909369	-0.00410745	0.0326447	0.899901
ANGPTL3_Q9Y5C1_OID01306	proinsulin_ps	ALL	910	-0.0214117	0.0319255	0.5026	-0.0181739	0.0318458	0.568357
AOC3_Q16853_OID01294	proinsulin_ps	ALL	910	0.0296382	0.0329965	0.36931	0.0303302	0.0329085	0.356959
APOM_O95445_OID01221	proinsulin_ps	ALL	910	0.0389692	0.0320386	0.224184	0.0319799	0.0315394	0.310875
C1QTNF1_Q9BXJ1_OID01301	proinsulin_ps	ALL	910	-0.0205237	0.0325137	0.52805	-0.0146066	0.0320199	0.648376
C2_P06681_OID01233	proinsulin_ps	ALL	910	0.0312102	0.0325163	0.337399	0.034137	0.0323193	0.291143
CA1_P00915_OID01223	proinsulin_ps	ALL	910	0.000943923	0.0322269	0.97664	0.00217236	0.0321737	0.946183
CA3_P07451_OID01235	proinsulin_ps	ALL	910	-0.0552898	0.0320007	0.0843755	-0.0508367	0.0313125	0.10483
CA4_P22748_OID01261	proinsulin_ps	ALL	910	0.0455462	0.0332266	0.17079	0.0464097	0.0332923	0.163664
CCL14_Q16627_OID01292	proinsulin_ps	ALL	910	0.0151053	0.0315907	0.632655	0.0201045	0.0309252	0.515794
CCL18_P55774_OID01276	proinsulin_ps	ALL	910	-0.0632887	0.0328973	0.054694	-0.0588861	0.0326979	0.0720541
CCL5_P13501_OID01246	proinsulin_ps	ALL	910	-0.0223947	0.0329864	0.497373	-0.0224143	0.0330643	0.498012
CD46_P15529_OID01251	proinsulin_ps	ALL	910	0.0212769	0.0324614	0.512345	0.0258518	0.0320992	0.42082
CD59_P13987_OID01248	proinsulin_ps	ALL	910	0.0198155	0.0320327	0.536336	0.0245392	0.0313418	0.433862
CDH1_P12830_OID01245	proinsulin_ps	ALL	910	0.0645435	0.0327468	0.0490337	0.0676283	0.0327083	0.0389642
CES1_P23141_OID01263	proinsulin_ps	ALL	910	-0.0336109	0.0323528	0.299138	-0.0280222	0.0321016	0.382941
CFHR5_Q9BXR6_OID01302	proinsulin_ps	ALL	910	-0.0145925	0.0334173	0.662452	-0.0147695	0.0334781	0.659198
CHL1_O00533_OID01216	proinsulin_ps	ALL	910	0.0542397	0.0326775	0.0972955	0.0516154	0.0326753	0.114543
CNDP1_Q96KN2_OID01299	proinsulin_ps	ALL	910	0.00353769	0.0315012	0.910608	0.00453097	0.0315691	0.885908
COL18A1_P39060_OID01271	proinsulin_ps	ALL	910	0.0165206	0.0321608	0.607597	0.0210361	0.0316712	0.506731
COMP_P49747_OID01274	proinsulin_ps	ALL	910	-0.0175821	0.0325446	0.589162	-0.0115092	0.0319886	0.719088
CR2_P20023_OID01258	proinsulin_ps	ALL	910	0.00698789	0.0333178	0.833923	0.00928534	0.0332797	0.780302
CRTAC1_Q9NQ79_OID01304	proinsulin_ps	ALL	910	0.0499477	0.0326533	0.12646	0.0527546	0.0326826	0.10685
CST3_P01034_OID01225	proinsulin_ps	ALL	910	0.00498959	0.0319893	0.876087	0.0104034	0.0312134	0.738987
DEFA1_P59665_OID01277	proinsulin_ps	ALL	910	-0.0164557	0.0336173	0.624606	-0.012643	0.0335506	0.706388
DPP4_P27487_OID01266	proinsulin_ps	ALL	910	0.0525145	0.0321886	0.103145	0.0524189	0.0322606	0.104547
EFEMP1_Q12805_OID01281	proinsulin_ps	ALL	910	-0.000208472	0.0318185	0.994774	0.00783112	0.030739	0.798966
ENG_P17813_OID01254	proinsulin_ps	ALL	910	-0.0245097	0.0331881	0.460399	-0.0215587	0.033146	0.515592
F11_P03951_OID01227	proinsulin_ps	ALL	910	0.0394085	0.0321203	0.220182	0.0402857	0.032172	0.210826
F7_P08709_OID01239	proinsulin_ps	ALL	910	0.0213485	0.0321836	0.507288	0.0240564	0.0321404	0.454369
FAP_Q12884_OID01282	proinsulin_ps	ALL	910	-0.00526651	0.0331013	0.873624	-0.000149762	0.0329175	0.996371
FCGR2A_P12318_OID01244	proinsulin_ps	ALL	910	0.0173748	0.0318902	0.586005	0.0212346	0.031766	0.504008
FCGR3B_O75015_OID01219	proinsulin_ps	ALL	910	-0.00808462	0.0327318	0.804968	-0.00665229	0.0327136	0.838908
FCN2_Q15485_OID01290	proinsulin_ps	ALL	910	-0.0069991	0.0322605	0.828293	-0.0107319	0.0322121	0.73909
FETUB_Q9UGM5_OID01305	proinsulin_ps	ALL	910	0.0406593	0.0322679	0.207979	0.0437807	0.0322851	0.175422
GAS6_Q14393_OID01286	proinsulin_ps	ALL	910	0.0196441	0.0327162	0.548366	0.0227122	0.0325914	0.486062
GNLY_P22749_OID01262	proinsulin_ps	ALL	910	0.0378102	0.0328408	0.249911	0.0416315	0.0327042	0.20336
GP1BA_P07359_OID01234	proinsulin_ps	ALL	910	0.00228376	0.0326346	0.944225	0.00327766	0.0326576	0.920078
ICAM1_P05362_OID01230	proinsulin_ps	ALL	910	0.0252916	0.0325084	0.436774	0.0303968	0.0323387	0.347497
ICAM3_P32942_OID01267	proinsulin_ps	ALL	910	0.065415	0.0323223	0.0432846	0.0665523	0.0322784	0.0395146
IGFBP3_P17936_OID01255	proinsulin_ps	ALL	910	0.0118827	0.0308888	0.700557	0.0101689	0.0307965	0.741329
IGFBP6_P24592_OID01264	proinsulin_ps	ALL	910	0.0219239	0.0310147	0.47982	0.0275799	0.030085	0.359531
IGLC2_P0DOY2_OID01240	proinsulin_ps	ALL	910	-0.00217081	0.0319291	0.94581	0.00113143	0.0317587	0.971589
IL7R_P16871_OID01253	proinsulin_ps	ALL	910	0.0507032	0.0320689	0.114217	0.051677	0.0321215	0.108015
ITGAM_P11215_OID01242	proinsulin_ps	ALL	910	0.0268873	0.0327911	0.41246	0.0307449	0.0327686	0.348375
KIT_P10721_OID01241	proinsulin_ps	ALL	910	-0.0158829	0.0326948	0.627233	-0.0164286	0.032684	0.615335
LCN2_P80188_OID01278	proinsulin_ps	ALL	910	-0.00288098	0.0327776	0.92998	0.000217685	0.0327118	0.994692
LILRB1_Q8NHL6_OID01297	proinsulin_ps	ALL	910	0.0134803	0.0318966	0.672671	0.017503	0.031682	0.580773
LILRB2_Q8N423_OID01296	proinsulin_ps	ALL	910	0.0175567	0.0320201	0.583621	0.0223501	0.0317214	0.481259
LILRB5_O75023_OID01220	proinsulin_ps	ALL	910	0.0223839	0.0326011	0.492513	0.026824	0.0323977	0.407915
LTBP2_Q14767_OID01288	proinsulin_ps	ALL	910	-0.0305898	0.0327432	0.350435	-0.0264054	0.0326119	0.418336
LYVE1_Q9Y5Y7_OID01307	proinsulin_ps	ALL	910	0.0162531	0.032515	0.617294	0.022923	0.0319195	0.472852
MBL2_P11226_OID01243	proinsulin_ps	ALL	910	0.00134992	0.0326548	0.967035	0.000611225	0.0326135	0.985052
MEGF9_Q9H1U4_OID01303	proinsulin_ps	ALL	910	0.0172533	0.0330053	0.601282	0.0217038	0.0328423	0.50888
MET_P08581_OID01238	proinsulin_ps	ALL	910	0.0419929	0.0333568	0.208394	0.042566	0.0333935	0.202756
MFAP5_Q13361_OID01285	proinsulin_ps	ALL	910	0.0564641	0.032514	0.0828009	0.0636822	0.0313519	0.0425306
NCAM1_P13591_OID01247	proinsulin_ps	ALL	910	0.0067751	0.0322508	0.833657	0.0045944	0.0322994	0.886919
NID1_P14543_OID01250	proinsulin_ps	ALL	910	-0.00676479	0.0327437	0.836371	-0.00438858	0.0326069	0.892966
NOTCH1_P46531_OID01273	proinsulin_ps	ALL	910	0.0272332	0.0327199	0.405454	0.0293194	0.032699	0.370151
NRP1_O14786_OID01217	proinsulin_ps	ALL	910	-0.00245438	0.0324478	0.939722	0.000760485	0.0323313	0.981239
OSMR_Q99650_OID01300	proinsulin_ps	ALL	910	-0.00389092	0.0322174	0.9039	-0.0029683	0.0321001	0.926345
PAM_P19021_OID01256	proinsulin_ps	ALL	910	-0.0191825	0.0330817	0.56216	-0.0138423	0.032636	0.671566
PCOLCE_Q15113_OID01289	proinsulin_ps	ALL	910	0.0417646	0.0329277	0.204996	0.04693	0.0328389	0.153327
PLA2G7_Q13093_OID01283	proinsulin_ps	ALL	910	-0.0144483	0.0331394	0.662951	-0.0145044	0.0332008	0.662312
PLTP_P55058_OID01275	proinsulin_ps	ALL	910	0.0826887	0.0324559	0.0110094	0.0845701	0.0325137	0.00944776
PLXNB2_O15031_OID01218	proinsulin_ps	ALL	910	0.0233338	0.0330689	0.480613	0.0269845	0.0328944	0.412244
PRCP_P42785_OID01272	proinsulin_ps	ALL	910	0.0130294	0.032451	0.688141	0.0127483	0.0325211	0.69515
PROC_P04070_OID01228	proinsulin_ps	ALL	910	0.00493947	0.0322175	0.878183	0.00409403	0.0322913	0.89914
PRSS2_P07478_OID01236	proinsulin_ps	ALL	910	0.00424892	0.0333695	0.898708	0.00654311	0.0334104	0.844779
PTPRS_Q13332_OID01284	proinsulin_ps	ALL	910	0.0407651	0.0324662	0.209584	0.0433773	0.0324064	0.181062
QPCT_Q16769_OID01293	proinsulin_ps	ALL	910	-0.00430178	0.0309597	0.889523	-0.00117518	0.0307292	0.969502
REG1A_P05451_OID01231	proinsulin_ps	ALL	910	0.0247267	0.0324666	0.446497	0.0217939	0.0324887	0.502513
REG3A_Q06141_OID01280	proinsulin_ps	ALL	910	0.0492153	0.0329434	0.135546	0.0502927	0.0330112	0.127987
SAA4_P35542_OID01269	proinsulin_ps	ALL	910	0.0119454	0.0321108	0.709978	0.014174	0.031865	0.656562
SELL_P14151_OID01249	proinsulin_ps	ALL	910	-0.00167531	0.0325099	0.958913	-0.000164578	0.0325583	0.995968
SERPINA5_P05154_OID01229	proinsulin_ps	ALL	910	0.0396832	0.0322303	0.218558	0.0423132	0.0321536	0.188522
SERPINA7_P05543_OID01232	proinsulin_ps	ALL	910	0.0188887	0.0318259	0.552995	0.0193626	0.0318542	0.543442
SOD1_P00441_OID01222	proinsulin_ps	ALL	910	0.00591988	0.0326894	0.856334	0.00568783	0.0327627	0.862214
SPARCL1_Q14515_OID01287	proinsulin_ps	ALL	910	0.0343265	0.0326187	0.29292	0.0375543	0.032498	0.24816
ST6GAL1_P15907_OID01252	proinsulin_ps	ALL	910	-0.00865264	0.0330436	0.793493	-0.00648311	0.0329321	0.84398
TCN2_P20062_OID01259	proinsulin_ps	ALL	910	-0.0125641	0.0326708	0.70065	-0.0120899	0.0327478	0.71208
TGFBI_Q15582_OID01291	proinsulin_ps	ALL	910	-0.00151169	0.0332269	0.963722	0.000100078	0.0332693	0.997601
TGFBR3_Q03167_OID01279	proinsulin_ps	ALL	910	0.0427935	0.0322308	0.18461	0.0474818	0.03196	0.137722
THBS4_P35443_OID01268	proinsulin_ps	ALL	910	0.0137626	0.0327112	0.674052	0.0189197	0.0322169	0.557178
TIE1_P35590_OID01270	proinsulin_ps	ALL	910	0.0203634	0.0329222	0.536383	0.025391	0.0324626	0.434328
TIMD4_Q96H15_OID01298	proinsulin_ps	ALL	910	-0.0316189	0.0330544	0.339042	-0.0261907	0.0322061	0.416307
TIMP1_P01033_OID01224	proinsulin_ps	ALL	910	-0.0200575	0.0327559	0.540475	-0.0152155	0.0322167	0.63684
TNC_P24821_OID01265	proinsulin_ps	ALL	910	0.0174399	0.0333384	0.601021	0.0212552	0.0332097	0.522318
TNXB_P22105_OID01260	proinsulin_ps	ALL	910	0.0444756	0.0324114	0.17034	0.0484327	0.0323362	0.134542
UMOD_P07911_OID01237	proinsulin_ps	ALL	910	0.0277601	0.0325759	0.394351	0.024912	0.0325712	0.444565
VASN_Q6EMK4_OID01295	proinsulin_ps	ALL	910	0.0568517	0.0329552	0.0848522	0.0604629	0.0326547	0.0644162
VCAM1_P19320_OID01257	proinsulin_ps	ALL	910	-0.0079373	0.0330249	0.810119	-0.00323582	0.0328327	0.921514
NTproBNP_NA_OID00131	beta_cell_ps	ALL	912	0.0245791	0.0320491	0.443331	0.0305577	0.0321889	0.342711
MEPE_Q9NQ76_OID00132	beta_cell_ps	ALL	912	0.0306865	0.0319293	0.336773	0.0360381	0.0319153	0.259126
BMP6_P22004_OID00379	beta_cell_ps	ALL	892	-0.0317373	0.0333419	0.341424	-0.0226705	0.0334013	0.497489
ANGPT1_Q15389_OID00380	beta_cell_ps	ALL	892	-0.0432011	0.03359	0.198739	-0.0419348	0.0337847	0.214851
ADM_P35318_OID00381	beta_cell_ps	ALL	892	-0.0330345	0.0310611	0.287833	-0.00198158	0.0290624	0.945655
CD40L_P29965_OID00382	beta_cell_ps	ALL	892	0.00821948	0.0334823	0.806136	0.00563882	0.0336809	0.867079
SLAMF7_Q9NQ25_OID00383	beta_cell_ps	ALL	892	0.0168522	0.0328613	0.608202	0.0159535	0.0330566	0.629492
PGF_P49763_OID00384	beta_cell_ps	ALL	892	0.00926739	0.0328811	0.778129	0.0206044	0.0327263	0.529122
ADAMTS13_Q76LX8_OID00385	beta_cell_ps	ALL	892	-0.0204932	0.0332159	0.537416	-0.0243623	0.0334059	0.466024
BOC_Q9BWV1_OID00386	beta_cell_ps	ALL	892	-0.0371141	0.0322216	0.249702	-0.0345176	0.0324185	0.287283
IL4RA_P24394_OID00387	beta_cell_ps	ALL	892	0.021799	0.0335575	0.51612	0.0243682	0.033726	0.47016
SRC_P12931_OID00388	beta_cell_ps	ALL	892	0.0432607	0.0332316	0.19333	0.0345546	0.0333101	0.299855
IL1ra_P18510_OID00389	beta_cell_ps	ALL	892	-0.0754409	0.031435	0.0166077	-0.0430453	0.0293224	0.142465
IL6_P05231_OID00390	beta_cell_ps	ALL	892	-0.0359211	0.0334608	0.283331	-0.0120771	0.0324855	0.710155
TNFRSF10A_O00220_OID00391	beta_cell_ps	ALL	892	-0.000414307	0.0335273	0.990143	0.0157622	0.0332186	0.635261
STK4_Q13043_OID00392	beta_cell_ps	ALL	892	0.0144516	0.0334745	0.666052	0.00754864	0.033607	0.822331
IDUA_P35475_OID00393	beta_cell_ps	ALL	892	0.0025921	0.0337736	0.938841	0.00252659	0.0339896	0.940761
TNFRSF11A_Q9Y6Q6_OID00394	beta_cell_ps	ALL	892	0.010275	0.0330601	0.756027	0.0344774	0.032022	0.281922
PAR1_P25116_OID00395	beta_cell_ps	ALL	892	0.011041	0.0335871	0.74244	0.0154411	0.0337507	0.647423
TRAILR2_O14763_OID00396	beta_cell_ps	ALL	892	0.023656	0.0324081	0.465621	0.0362937	0.0322382	0.260561
PRSS27_Q9BQR3_OID00397	beta_cell_ps	ALL	892	0.0360514	0.0339413	0.288451	0.0217133	0.0338287	0.521132
TIE2_Q02763_OID00398	beta_cell_ps	ALL	892	-0.0502131	0.0335967	0.135383	-0.0410183	0.0336573	0.223286
TF_P13726_OID00399	beta_cell_ps	ALL	892	0.0193388	0.0324078	0.55084	0.0265086	0.0325307	0.415363
IL1RL2_Q9HB29_OID00400	beta_cell_ps	ALL	892	-0.0871263	0.0321884	0.00692665	-0.0734031	0.0320466	0.0222292
PDGF_subunit_B_P01127_OID00401	beta_cell_ps	ALL	892	-0.047416	0.0336497	0.159159	-0.0463068	0.0338283	0.171389
IL27_Q8NEV9_Q14213_OID00402	beta_cell_ps	ALL	892	0.00790758	0.0327881	0.809478	0.012961	0.0329577	0.694222
IL17D_Q8TAD2_OID00403	beta_cell_ps	ALL	892	0.0639612	0.0304059	0.0356999	0.0599614	0.0305586	0.0500592
CXCL1_P09341_OID00404	beta_cell_ps	ALL	892	-0.0319536	0.0336479	0.342554	-0.0336392	0.0338448	0.320534
LOX1_P78380_OID00405	beta_cell_ps	ALL	892	0.029388	0.0334	0.379165	0.0389571	0.0334658	0.244708
Gal9_O00182_OID00406	beta_cell_ps	ALL	892	-0.0466324	0.032471	0.151324	-0.0211506	0.0311427	0.497224
GIF_P27352_OID00407	beta_cell_ps	ALL	892	-0.0376909	0.032783	0.250578	-0.0449833	0.0328896	0.171756
SCF_P21583_OID00408	beta_cell_ps	ALL	892	0.0809822	0.0320433	0.0116704	0.0781074	0.0322327	0.0155853
IL18_Q14116_OID00409	beta_cell_ps	ALL	892	-0.0145814	0.0326718	0.655491	-0.00851801	0.0327829	0.795056
FGF21_Q9NSA1_OID00410	beta_cell_ps	ALL	892	-0.0365002	0.0329509	0.268289	-0.0275669	0.032927	0.402701
PIgR_P01833_OID00411	beta_cell_ps	ALL	892	0.016396	0.0335734	0.625415	0.0104232	0.033632	0.756696
RAGE_Q15109_OID00412	beta_cell_ps	ALL	892	0.0680712	0.0331471	0.0403104	0.0662445	0.0333562	0.0473487
SOD2_P04179_OID00413	beta_cell_ps	ALL	892	-0.0017334	0.0335846	0.958849	0.00138774	0.0336662	0.967129
CTRC_Q99895_OID00414	beta_cell_ps	ALL	892	0.0329456	0.0331502	0.320582	0.0270769	0.0332622	0.415841
FGF23_Q9GZV9_OID00415	beta_cell_ps	ALL	892	0.0126135	0.032254	0.695843	0.0310454	0.031799	0.329186
SPON2_Q9BUD6_OID00416	beta_cell_ps	ALL	892	0.0190544	0.0330502	0.564406	0.036752	0.0325882	0.259727
GH_P01241_OID00417	beta_cell_ps	ALL	892	0.0287004	0.033407	0.390513	0.0201127	0.0334477	0.547784
FS_P19883_OID00418	beta_cell_ps	ALL	892	-0.0077085	0.0336996	0.819123	-0.0041618	0.0338975	0.902313
GLO1_Q04760_OID00419	beta_cell_ps	ALL	892	-0.0137407	0.0333099	0.680067	-0.0150192	0.0335126	0.654145
CD84_Q9UIB8_OID00420	beta_cell_ps	ALL	892	0.0268171	0.0329603	0.416085	0.0215123	0.0331252	0.516236
PAPPA_Q13219_OID00421	beta_cell_ps	ALL	892	-0.0226677	0.0327314	0.488783	-0.0202255	0.0329292	0.539236
SERPINA12_Q8IW75_OID00422	beta_cell_ps	ALL	892	-0.0202689	0.0331275	0.5408	-0.0169441	0.0332733	0.610713
REN_P00797_OID00423	beta_cell_ps	ALL	892	0.0280552	0.0318579	0.378757	0.0337834	0.0319562	0.290722
DECR1_Q16698_OID00424	beta_cell_ps	ALL	892	-0.000309635	0.0326571	0.992437	-0.00291362	0.0328562	0.929358
MERTK_Q12866_OID00425	beta_cell_ps	ALL	892	-0.0168922	0.032834	0.607052	-0.00981766	0.0329479	0.765793
KIM1_Q96D42_OID00426	beta_cell_ps	ALL	892	-0.0340519	0.0333753	0.307882	-0.0263334	0.0334648	0.431555
THBS2_P35442_OID00427	beta_cell_ps	ALL	892	-0.051242	0.0332069	0.123165	-0.0336635	0.0328586	0.305885
TM_P07204_OID00428	beta_cell_ps	ALL	892	0.0130903	0.0336977	0.697767	0.0198994	0.0337846	0.556009
VSIG2_Q96IQ7_OID00429	beta_cell_ps	ALL	892	0.038185	0.0336945	0.257411	0.0355779	0.0338875	0.294063
AMBP_P02760_OID00430	beta_cell_ps	ALL	892	-0.0397983	0.0337746	0.238977	-0.0345175	0.0338334	0.307907
PRELP_P51888_OID00431	beta_cell_ps	ALL	892	-0.0328933	0.0327972	0.316172	-0.0185814	0.032448	0.567029
HO1_P09601_OID00432	beta_cell_ps	ALL	892	0.00790091	0.0336206	0.814262	0.0145827	0.0336788	0.665126
XCL1_P47992_OID00433	beta_cell_ps	ALL	892	-0.0444331	0.0335669	0.185942	-0.030883	0.0334145	0.355617
IL16_Q14005_OID00434	beta_cell_ps	ALL	892	-0.0111708	0.0334067	0.738168	0.0033456	0.0331365	0.919602
SORT1_Q99523_OID00435	beta_cell_ps	ALL	892	-0.0407916	0.0330242	0.217086	-0.0374079	0.0331859	0.259958
CEACAM8_P31997_OID00436	beta_cell_ps	ALL	892	0.0278679	0.033234	0.401959	0.0403032	0.0331567	0.22449
PTX3_P26022_OID00437	beta_cell_ps	ALL	892	-0.0528563	0.0337811	0.118021	-0.0446832	0.0338447	0.1871
PSGL1_Q14242_OID00438	beta_cell_ps	ALL	892	-0.0868467	0.0314117	0.00581578	-0.0898429	0.0315727	0.00453669
CCL17_Q92583_OID00439	beta_cell_ps	ALL	892	0.000930713	0.0338313	0.978059	-0.00191562	0.0340371	0.955131
CCL3_P10147_OID00440	beta_cell_ps	ALL	892	-0.0399469	0.0335876	0.234631	-0.0290721	0.0335562	0.386525
MMP7_P09237_OID00441	beta_cell_ps	ALL	892	-0.0232568	0.0329342	0.480277	-0.0219199	0.0331321	0.508409
IgG_Fc_receptor_IIb_P31994_OID00442	beta_cell_ps	ALL	892	-0.033799	0.0335316	0.313745	-0.0240961	0.0335603	0.472952
ITGB1BP2_Q9UKP3_OID00443	beta_cell_ps	ALL	892	0.0210969	0.0333022	0.526575	0.0148941	0.0334469	0.656209
DCN_P07585_OID00444	beta_cell_ps	ALL	892	-0.0138137	0.0320655	0.666723	-0.0100745	0.0322109	0.754532
Dkk1_O94907_OID00445	beta_cell_ps	ALL	892	-0.0312236	0.0337206	0.354727	-0.0279978	0.0338881	0.408924
LPL_P06858_OID00446	beta_cell_ps	ALL	892	0.0569264	0.0311822	0.0682503	0.0677395	0.0311374	0.0298599
PRSS8_Q16651_OID00447	beta_cell_ps	ALL	892	-0.0383719	0.0319617	0.230247	-0.0342632	0.0320876	0.285905
AGRP_O00253_OID00448	beta_cell_ps	ALL	892	0.0424828	0.0327717	0.195204	0.0469692	0.0329293	0.154121
HBEGF_Q99075_OID00449	beta_cell_ps	ALL	892	-0.0233176	0.03359	0.487751	-0.0202721	0.0337719	0.548485
GDF2_Q9UK05_OID00450	beta_cell_ps	ALL	892	0.042113	0.0323862	0.193828	0.0251214	0.032111	0.434233
FABP2_P12104_OID00451	beta_cell_ps	ALL	892	0.0297971	0.0339016	0.379682	0.0348997	0.0340796	0.306088
THPO_P40225_OID00452	beta_cell_ps	ALL	892	0.0210928	0.033885	0.533787	0.020397	0.0340953	0.549839
MARCO_Q9UEW3_OID00453	beta_cell_ps	ALL	892	-0.0165012	0.0331327	0.618586	-0.0155194	0.033332	0.641618
GT_P51161_OID00454	beta_cell_ps	ALL	892	0.0437211	0.0331503	0.187556	0.0547088	0.0331667	0.0994026
BNP_P16860_OID00455	beta_cell_ps	ALL	892	0.0222723	0.0328005	0.497303	0.0267361	0.0329743	0.417693
MMP12_P39900_OID00456	beta_cell_ps	ALL	892	0.0365173	0.0328816	0.267059	0.0370607	0.0330895	0.263016
ACE2_Q9BYF1_OID00457	beta_cell_ps	ALL	892	-0.0400733	0.0328371	0.222656	-0.0383088	0.0330443	0.246644
PDL2_Q9BQ51_OID00458	beta_cell_ps	ALL	892	-0.00562767	0.03349	0.86659	-0.00279426	0.0336807	0.9339
CTSL1_P07711_OID00459	beta_cell_ps	ALL	892	0.0187757	0.0331865	0.571701	0.0335285	0.0329761	0.309552
hOSCAR_Q8IYS5_OID00460	beta_cell_ps	ALL	892	0.0138252	0.0338453	0.68302	0.0164108	0.0340368	0.629822
TNFRSF13B_O14836_OID00461	beta_cell_ps	ALL	892	0.0135164	0.0332999	0.684916	0.0220034	0.0333119	0.509091
TGM2_P21980_OID00462	beta_cell_ps	ALL	892	-0.0285835	0.0333091	0.391058	-0.0198655	0.0332304	0.550121
LEP_P41159_OID00463	beta_cell_ps	ALL	892	-0.0404981	0.0285699	0.15669	0.00640068	0.0228474	0.77943
CA5A_P35218_OID00464	beta_cell_ps	ALL	892	-0.08198	0.0330653	0.0133502	-0.0745471	0.0330623	0.0243965
HSP_27_P04792_OID00465	beta_cell_ps	ALL	892	0.0310034	0.032986	0.34753	0.0259407	0.0331447	0.434046
CD4_P01730_OID00466	beta_cell_ps	ALL	892	0.0419397	0.0332761	0.207877	0.0545917	0.0330904	0.0993487
NEMO_Q9Y6K9_OID00467	beta_cell_ps	ALL	892	0.0012214	0.0331936	0.970656	-0.00455268	0.0333534	0.891459
VEGFD_O43915_OID00468	beta_cell_ps	ALL	892	0.0178119	0.033762	0.59793	0.0122057	0.0339	0.718896
PARP1_P09874_OID00469	beta_cell_ps	ALL	892	-0.01281	0.0335066	0.702323	-0.00194557	0.0334259	0.953598
HAOX1_Q9UJM8_OID00470	beta_cell_ps	ALL	892	-0.0892662	0.0325178	0.00617234	-0.0830453	0.0326454	0.0111348
TNFRSF14_Q92956_OID00563	beta_cell_ps	ALL	912	0.025226	0.0325764	0.438919	0.0358679	0.0324725	0.269647
LDL_receptor_P01130_OID00564	beta_cell_ps	ALL	912	-0.0764625	0.032291	0.0180999	-0.0705105	0.0323641	0.0296177
ITGB2_P05107_OID00565	beta_cell_ps	ALL	912	-0.0457504	0.0326045	0.160906	-0.0340999	0.0325665	0.295343
IL17RA_Q96F46_OID00566	beta_cell_ps	ALL	912	0.00740846	0.0331997	0.823471	0.00968311	0.0333841	0.771844
TNFR2_P20333_OID00567	beta_cell_ps	ALL	912	0.00583523	0.0325404	0.857725	0.0244208	0.031993	0.445476
MMP9_P14780_OID00568	beta_cell_ps	ALL	912	-0.0499698	0.0325585	0.125194	-0.0390297	0.0325221	0.23042
EPHB4_P54760_OID00569	beta_cell_ps	ALL	912	-0.0129912	0.0321892	0.686611	0.00154375	0.0319287	0.961448
IL2RA_P01589_OID00570	beta_cell_ps	ALL	912	-0.00919431	0.0324892	0.777245	-0.00370548	0.03264	0.909639
OPG_O00300_OID00571	beta_cell_ps	ALL	912	-0.0635924	0.0322778	0.0491279	-0.0592698	0.0324035	0.0677157
ALCAM_Q13740_OID00572	beta_cell_ps	ALL	912	-0.0200675	0.0323224	0.534854	-0.00414057	0.0320636	0.897279
TFF3_Q07654_OID00573	beta_cell_ps	ALL	912	0.0401945	0.0316378	0.204253	0.0430492	0.0318074	0.17626
SELP_P16109_OID00574	beta_cell_ps	ALL	912	-0.0375226	0.0329263	0.254761	-0.0388751	0.0331251	0.240874
CSTB_P04080_OID00575	beta_cell_ps	ALL	912	-0.0204228	0.0318034	0.520935	0.00158752	0.0308672	0.958994
MCP1_P13500_OID00576	beta_cell_ps	ALL	912	-0.0305829	0.0330729	0.355366	-0.0156096	0.0326193	0.632384
CD163_Q86VB7_OID00577	beta_cell_ps	ALL	912	-0.00449899	0.0330734	0.891828	0.00656931	0.0330097	0.842299
Gal3_P17931_OID00578	beta_cell_ps	ALL	912	0.00832142	0.0313592	0.790794	0.0184462	0.0313323	0.556193
GRN_P28799_OID00579	beta_cell_ps	ALL	912	-0.00376011	0.032775	0.908689	0.00824188	0.0327441	0.801327
BLM_hydrolase_Q13867_OID00581	beta_cell_ps	ALL	912	-0.00993998	0.033085	0.763913	-0.00655719	0.0332766	0.843832
PLC_P98160_OID00582	beta_cell_ps	ALL	912	0.0223215	0.0319742	0.48529	0.0497427	0.0304022	0.10216
LTBR_P36941_OID00583	beta_cell_ps	ALL	912	0.0063185	0.0325827	0.846281	0.023419	0.0320979	0.465819
Notch_3_Q9UM47_OID00584	beta_cell_ps	ALL	912	-0.0116323	0.0315467	0.712415	0.00856765	0.0309147	0.781738
TIMP4_Q99727_OID00585	beta_cell_ps	ALL	912	-0.0252031	0.0323032	0.435477	-0.00120674	0.0313801	0.969333
CNTN1_Q12860_OID00586	beta_cell_ps	ALL	912	0.0364852	0.0317113	0.250228	0.0425837	0.0318314	0.181306
CDH5_P33151_OID00587	beta_cell_ps	ALL	912	-0.00546768	0.0327803	0.867567	0.00847445	0.0325688	0.794769
TLT2_Q5T2D2_OID00588	beta_cell_ps	ALL	912	0.00429182	0.0321394	0.893798	0.0141833	0.0321224	0.65893
FABP4_P15090_OID00589	beta_cell_ps	ALL	912	-0.0650259	0.0298554	0.0296643	-0.0249655	0.0261987	0.340885
TFPI_P10646_OID00590	beta_cell_ps	ALL	912	-0.0640632	0.0326719	0.0502114	-0.0633274	0.0328783	0.0544074
PAI_P05121_OID00591	beta_cell_ps	ALL	912	-0.0604117	0.0315677	0.0559745	-0.0508845	0.0315086	0.106677
CCL24_O00175_OID00592	beta_cell_ps	ALL	912	-0.0491626	0.0328506	0.134863	-0.0477291	0.0329611	0.147956
TR_P02786_OID00593	beta_cell_ps	ALL	912	0.00137981	0.031978	0.965593	0.0188167	0.0315915	0.551577
TNFRSF10C_O14798_OID00594	beta_cell_ps	ALL	912	-0.00223556	0.0328045	0.945683	0.0139627	0.0325011	0.667587
GDF15_Q99988_OID00595	beta_cell_ps	ALL	912	0.0237238	0.0315657	0.452508	0.0265729	0.0317298	0.40255
SELE_P16581_OID00596	beta_cell_ps	ALL	912	-0.118031	0.0326439	0.000316247	-0.103869	0.0324146	0.00140152
AZU1_P20160_OID00597	beta_cell_ps	ALL	912	0.0584902	0.0331371	0.0778888	0.0679807	0.0331895	0.0408264
DLK1_P80370_OID00598	beta_cell_ps	ALL	912	-0.0134996	0.0322217	0.675345	-0.00299146	0.0321326	0.925847
SPON1_Q9HCB6_OID00599	beta_cell_ps	ALL	912	0.00516682	0.0333063	0.876754	0.0171623	0.0332496	0.605868
MPO_P05164_OID00600	beta_cell_ps	ALL	912	0.0472045	0.0331035	0.154226	0.057339	0.0331264	0.0838119
CXCL16_Q9H2A7_OID00601	beta_cell_ps	ALL	912	-0.00337687	0.0323674	0.916931	0.0110107	0.032028	0.73109
IL6RA_P08887_OID00602	beta_cell_ps	ALL	912	0.0015598	0.0326176	0.96187	0.0109753	0.0326485	0.736826
RETN_Q9HD89_OID00603	beta_cell_ps	ALL	912	0.0164098	0.0330531	0.619687	0.0289253	0.0329683	0.380523
IGFBP1_P08833_OID00604	beta_cell_ps	ALL	912	0.105779	0.0313247	0.00076481	0.0889701	0.0308742	0.00405014
CHIT1_Q13231_OID00605	beta_cell_ps	ALL	912	-0.0178844	0.0313341	0.568303	-0.0243315	0.0314349	0.439119
TRAP_P13686_OID00606	beta_cell_ps	ALL	912	-0.029375	0.0333168	0.378183	-0.0432179	0.0332178	0.193577
PSPD_P35247_OID00608	beta_cell_ps	ALL	912	0.0022269	0.0320452	0.944613	-0.00116701	0.0322166	0.971112
PI3_P19957_OID00609	beta_cell_ps	ALL	912	0.063494	0.0322606	0.0493583	0.072351	0.0323031	0.0253521
EpCAM_P16422_OID00610	beta_cell_ps	ALL	912	-0.00664205	0.0332675	0.841795	-0.00288084	0.0334303	0.931347
APN_P15144_OID00611	beta_cell_ps	ALL	912	0.0192864	0.0333221	0.562878	0.0237174	0.0334896	0.479004
AXL_P30530_OID00612	beta_cell_ps	ALL	912	0.0378457	0.0336125	0.260492	0.0488662	0.0335557	0.145669
IL1RT1_P14778_OID00613	beta_cell_ps	ALL	912	-0.0178024	0.0332944	0.592993	-0.0173952	0.033495	0.603654
MMP2_P08253_OID00614	beta_cell_ps	ALL	912	0.0167601	0.032873	0.610287	0.0338361	0.0325489	0.298832
FAS_P25445_OID00615	beta_cell_ps	ALL	912	-0.0339575	0.0328996	0.302278	-0.0253477	0.0328862	0.441047
MB_P02144_OID00616	beta_cell_ps	ALL	912	0.0145751	0.030941	0.637713	0.0269097	0.0306697	0.380503
TNFSF13B_Q9Y275_OID00617	beta_cell_ps	ALL	912	-0.0154321	0.0323263	0.633203	-0.00258379	0.0322429	0.936148
PRTN3_P24158_OID00618	beta_cell_ps	ALL	912	0.0183874	0.0328433	0.57572	0.02476	0.0329846	0.453059
PCSK9_Q8NBP7_OID00619	beta_cell_ps	ALL	912	-0.0511049	0.0324103	0.115192	-0.0432305	0.0324717	0.183422
UPAR_Q03405_OID00620	beta_cell_ps	ALL	912	0.0195083	0.0325578	0.549198	0.0373342	0.0321503	0.245856
OPN_P10451_OID00621	beta_cell_ps	ALL	912	0.0302567	0.0327095	0.355209	0.0387307	0.0327471	0.237236
CTSD_P07339_OID00622	beta_cell_ps	ALL	912	-0.0330309	0.0331255	0.318965	-0.0238673	0.0331705	0.472
PGLYRP1_O75594_OID00623	beta_cell_ps	ALL	912	0.0244573	0.0327052	0.454771	0.0353626	0.0327018	0.279826
CPA1_P15085_OID00624	beta_cell_ps	ALL	912	0.0135555	0.0327036	0.67861	0.0169274	0.0328901	0.606915
JAMA_Q9Y624_OID00625	beta_cell_ps	ALL	912	-0.0173655	0.0326461	0.594906	-0.015257	0.0328401	0.642343
Gal4_P56470_OID00626	beta_cell_ps	ALL	912	-0.0904927	0.0321243	0.00495481	-0.0789423	0.0320363	0.0139213
IL1RT2_P27930_OID00627	beta_cell_ps	ALL	912	-0.106596	0.0321316	0.000944946	-0.0990008	0.0322393	0.00219941
SHPS1_P78324_OID00628	beta_cell_ps	ALL	912	0.0382238	0.0326694	0.242304	0.0448939	0.0327878	0.171273
CCL15_Q16663_OID00629	beta_cell_ps	ALL	912	-0.0196681	0.0324002	0.543981	-0.0122111	0.0325067	0.707267
CASP3_P42574_OID00630	beta_cell_ps	ALL	912	0.00425017	0.0328925	0.897217	-0.00135839	0.0330479	0.967222
uPA_P00749_OID00631	beta_cell_ps	ALL	912	-9.25543e-05	0.0328684	0.997754	0.0109315	0.0328651	0.739502
CPB1_P15086_OID00632	beta_cell_ps	ALL	912	0.0131979	0.0329146	0.688535	0.0222942	0.0329885	0.499331
CHI3L1_P36222_OID00633	beta_cell_ps	ALL	912	-0.0679913	0.0330682	0.0400634	-0.0540323	0.0328508	0.100368
ST2_Q01638_OID00634	beta_cell_ps	ALL	912	-0.00805699	0.0324628	0.804043	0.00420704	0.0323882	0.896679
tPA_P00750_OID00635	beta_cell_ps	ALL	912	-0.0155002	0.0332091	0.640796	-0.00442586	0.0331302	0.893757
SCGB3A2_Q96PL1_OID00636	beta_cell_ps	ALL	912	-0.00702631	0.0329419	0.831146	-0.0206505	0.0327374	0.528338
EGFR_P00533_OID00637	beta_cell_ps	ALL	912	-0.0510259	0.0314376	0.104924	-0.0500709	0.0316326	0.113801
IGFBP7_Q16270_OID00638	beta_cell_ps	ALL	912	-0.0120617	0.0328133	0.713268	0.00962711	0.0320282	0.763803
CD93_Q9NPY3_OID00639	beta_cell_ps	ALL	912	0.04879	0.0327027	0.136071	0.0602215	0.0325972	0.0650133
IL18BP_O95998_OID00640	beta_cell_ps	ALL	912	0.0207181	0.0327402	0.527023	0.030411	0.0327397	0.353207
COL1A1_P02452_OID00641	beta_cell_ps	ALL	912	0.0320817	0.0333858	0.336842	0.0466015	0.0331483	0.160117
PON3_Q15166_OID00642	beta_cell_ps	ALL	912	0.0975828	0.0330334	0.00321828	0.0722767	0.0319502	0.0239266
CTSZ_Q9UBR2_OID00643	beta_cell_ps	ALL	912	0.00891936	0.032888	0.786297	0.0150063	0.0329812	0.649224
MMP3_P08254_OID00644	beta_cell_ps	ALL	912	0.0306899	0.029434	0.297384	0.0329852	0.0295926	0.265303
RARRES2_Q99969_OID00645	beta_cell_ps	ALL	912	-0.041373	0.0322581	0.199977	-0.0272267	0.0319222	0.393938
ICAM2_P13598_OID00646	beta_cell_ps	ALL	912	-0.0623438	0.0337145	0.0647634	-0.0525194	0.0337312	0.119826
KLK6_Q92876_OID00647	beta_cell_ps	ALL	912	0.046249	0.0325028	0.155107	0.0405333	0.0326391	0.214613
PDGF_subunit_A_P04085_OID00648	beta_cell_ps	ALL	912	-0.0390924	0.0330076	0.23659	-0.0370937	0.0331815	0.263909
TNFR1_P19438_OID00649	beta_cell_ps	ALL	912	-0.001378	0.0319719	0.965631	0.0195698	0.0311512	0.53002
IGFBP2_P18065_OID00650	beta_cell_ps	ALL	912	0.0824707	0.031227	0.00841011	0.0713815	0.0311692	0.0222463
vWF_P04275_OID00651	beta_cell_ps	ALL	912	0.00023429	0.0334129	0.994407	0.0157638	0.0332195	0.635236
PECAM1_P16284_OID00652	beta_cell_ps	ALL	912	-0.0646494	0.0328519	0.0493879	-0.0580098	0.0329485	0.0786444
CCL16_O15467_OID00654	beta_cell_ps	ALL	912	-0.0270035	0.0322739	0.402985	-0.0146913	0.0320695	0.646988
GP6_Q9HCN6_OID05026	beta_cell_ps	ALL	912	-0.00178528	0.0327547	0.956545	-0.00732706	0.0329088	0.82386
ANG_P03950_OID01226	beta_cell_ps	ALL	910	0.0300664	0.0327988	0.359553	0.0330266	0.03293	0.316166
ANGPTL3_Q9Y5C1_OID01306	beta_cell_ps	ALL	910	0.0241227	0.0320878	0.452387	0.0338211	0.0321279	0.292763
AOC3_Q16853_OID01294	beta_cell_ps	ALL	910	0.0236351	0.033172	0.476339	0.0297789	0.0332154	0.370207
APOM_O95445_OID01221	beta_cell_ps	ALL	910	0.0472215	0.0321914	0.142756	0.029038	0.0318363	0.36196
C1QTNF1_Q9BXJ1_OID01301	beta_cell_ps	ALL	910	-0.0619038	0.0326227	0.058075	-0.0449317	0.0322864	0.164373
C2_P06681_OID01233	beta_cell_ps	ALL	910	-0.0838964	0.0325798	0.0101809	-0.0742007	0.0325455	0.0228486
CA1_P00915_OID01223	beta_cell_ps	ALL	910	-0.041475	0.0323631	0.200333	-0.0356517	0.0324511	0.272226
CA3_P07451_OID01235	beta_cell_ps	ALL	910	-0.0228069	0.0322102	0.479089	-0.00557296	0.0316499	0.86027
CA4_P22748_OID01261	beta_cell_ps	ALL	910	0.0441786	0.0334001	0.186272	0.047295	0.0336012	0.159617
CCL14_Q16627_OID01292	beta_cell_ps	ALL	910	0.0333003	0.0317379	0.294358	0.0513022	0.0311728	0.100171
CCL18_P55774_OID01276	beta_cell_ps	ALL	910	-0.0224111	0.0331267	0.498882	-0.00973098	0.0330604	0.768567
CCL5_P13501_OID01246	beta_cell_ps	ALL	910	-0.0488966	0.0331244	0.140256	-0.0486261	0.0333406	0.145065
CD46_P15529_OID01251	beta_cell_ps	ALL	910	0.00246931	0.0326363	0.939705	0.0171004	0.0324044	0.597826
CD59_P13987_OID01248	beta_cell_ps	ALL	910	0.0136023	0.0322013	0.672824	0.031266	0.0316269	0.323133
CDH1_P12830_OID01245	beta_cell_ps	ALL	910	-0.0105542	0.032985	0.749065	-0.00256277	0.0330915	0.938287
CES1_P23141_OID01263	beta_cell_ps	ALL	910	-0.10945	0.0323322	0.000742336	-0.096193	0.0322534	0.00293778
CFHR5_Q9BXR6_OID01302	beta_cell_ps	ALL	910	0.00909541	0.0335916	0.786634	0.0106887	0.0337913	0.751836
CHL1_O00533_OID01216	beta_cell_ps	ALL	910	0.0761282	0.0327976	0.0205029	0.0696333	0.0329429	0.0348131
CNDP1_Q96KN2_OID01299	beta_cell_ps	ALL	910	-0.0305238	0.0316472	0.335055	-0.029782	0.0318475	0.349967
COL18A1_P39060_OID01271	beta_cell_ps	ALL	910	0.0268655	0.0323187	0.406043	0.0428613	0.0319414	0.17998
COMP_P49747_OID01274	beta_cell_ps	ALL	910	0.00306834	0.0327174	0.925302	0.0214989	0.0322804	0.505581
CR2_P20023_OID01258	beta_cell_ps	ALL	910	0.0276927	0.0334774	0.40834	0.0356076	0.0335695	0.289108
CRTAC1_Q9NQ79_OID01304	beta_cell_ps	ALL	910	0.0330811	0.0328457	0.314127	0.0387616	0.0330093	0.240603
CST3_P01034_OID01225	beta_cell_ps	ALL	910	0.0318873	0.0321368	0.32135	0.0513387	0.0314586	0.103045
DEFA1_P59665_OID01277	beta_cell_ps	ALL	910	0.0218462	0.033787	0.518067	0.0319709	0.0338484	0.345155
DPP4_P27487_OID01266	beta_cell_ps	ALL	910	0.0424157	0.0323714	0.190438	0.0434708	0.0325763	0.182404
EFEMP1_Q12805_OID01281	beta_cell_ps	ALL	910	0.0161421	0.0319778	0.61383	0.04061	0.0309962	0.190478
ENG_P17813_OID01254	beta_cell_ps	ALL	910	-0.0131161	0.0333663	0.694344	-0.0046954	0.0334619	0.888438
F11_P03951_OID01227	beta_cell_ps	ALL	910	-0.0587405	0.0322531	0.0689053	-0.0562403	0.0324451	0.0833707
F7_P08709_OID01239	beta_cell_ps	ALL	910	-0.00235194	0.0323572	0.942072	0.00559932	0.032449	0.863038
FAP_Q12884_OID01282	beta_cell_ps	ALL	910	0.0103283	0.0332704	0.756302	0.0234616	0.0332144	0.480144
FCGR2A_P12318_OID01244	beta_cell_ps	ALL	910	0.0397155	0.0320322	0.215352	0.0508019	0.0320243	0.113014
FCGR3B_O75015_OID01219	beta_cell_ps	ALL	910	0.022529	0.0328928	0.493572	0.0288339	0.0330045	0.382552
FCN2_Q15485_OID01290	beta_cell_ps	ALL	910	-0.0140109	0.0324241	0.665764	-0.0186021	0.0325078	0.567307
FETUB_Q9UGM5_OID01305	beta_cell_ps	ALL	910	-0.00835042	0.0324616	0.797053	-0.00322724	0.0326187	0.92121
GAS6_Q14393_OID01286	beta_cell_ps	ALL	910	0.043657	0.0328588	0.184312	0.0540462	0.0328536	0.10031
GNLY_P22749_OID01262	beta_cell_ps	ALL	910	-0.0460792	0.0329984	0.162939	-0.0357198	0.0330167	0.279603
GP1BA_P07359_OID01234	beta_cell_ps	ALL	910	-0.00173484	0.0328026	0.957834	0.00267891	0.0329614	0.935242
ICAM1_P05362_OID01230	beta_cell_ps	ALL	910	-0.0687067	0.0326059	0.0353799	-0.0569855	0.0325998	0.0808023
ICAM3_P32942_OID01267	beta_cell_ps	ALL	910	0.00962612	0.0325616	0.767583	0.0154075	0.0326522	0.637136
IGFBP3_P17936_OID01255	beta_cell_ps	ALL	910	0.0117097	0.0310479	0.706152	0.00430859	0.0310845	0.88979
IGFBP6_P24592_OID01264	beta_cell_ps	ALL	910	0.0194496	0.0311763	0.532881	0.0397988	0.0303498	0.190082
IGLC2_P0DOY2_OID01240	beta_cell_ps	ALL	910	0.0169113	0.0320886	0.598311	0.0279432	0.0320405	0.383377
IL7R_P16871_OID01253	beta_cell_ps	ALL	910	-0.0104067	0.0322773	0.747213	-0.00734223	0.0324664	0.821138
ITGAM_P11215_OID01242	beta_cell_ps	ALL	910	-0.0131323	0.0329694	0.690492	-0.00526731	0.0330892	0.873559
KIT_P10721_OID01241	beta_cell_ps	ALL	910	0.0419473	0.0328375	0.201786	0.0380055	0.032968	0.249302
LCN2_P80188_OID01278	beta_cell_ps	ALL	910	0.0267746	0.0329344	0.416452	0.0361195	0.0329938	0.273928
LILRB1_Q8NHL6_OID01297	beta_cell_ps	ALL	910	-0.0219821	0.0320556	0.493048	-0.0100263	0.0319804	0.753964
LILRB2_Q8N423_OID01296	beta_cell_ps	ALL	910	0.00613762	0.0321898	0.848828	0.0202966	0.0320181	0.526303
LILRB5_O75023_OID01220	beta_cell_ps	ALL	910	-0.00847811	0.0327764	0.795953	0.00398128	0.0327113	0.903156
LTBP2_Q14767_OID01288	beta_cell_ps	ALL	910	-0.0219229	0.0329197	0.505615	-0.0107288	0.0329253	0.744612
LYVE1_Q9Y5Y7_OID01307	beta_cell_ps	ALL	910	0.0280861	0.0326735	0.390241	0.0476115	0.0321861	0.139426
MBL2_P11226_OID01243	beta_cell_ps	ALL	910	0.0752313	0.0327263	0.0217464	0.0707041	0.0328315	0.0315433
MEGF9_Q9H1U4_OID01303	beta_cell_ps	ALL	910	-0.0134503	0.0331772	0.685276	-0.00157452	0.0331559	0.962135
MET_P08581_OID01238	beta_cell_ps	ALL	910	-0.0491535	0.0335179	0.142868	-0.0463974	0.033699	0.168914
MFAP5_Q13361_OID01285	beta_cell_ps	ALL	910	0.000731254	0.0327365	0.982184	0.024476	0.0317061	0.440339
NCAM1_P13591_OID01247	beta_cell_ps	ALL	910	0.0111315	0.0324155	0.731378	0.00692843	0.0325993	0.83174
NID1_P14543_OID01250	beta_cell_ps	ALL	910	-0.0232074	0.032904	0.480802	-0.0141573	0.032907	0.667138
NOTCH1_P46531_OID01273	beta_cell_ps	ALL	910	0.0359761	0.0328791	0.274166	0.0431943	0.0329863	0.190715
NRP1_O14786_OID01217	beta_cell_ps	ALL	910	0.0294156	0.0326001	0.367133	0.0397658	0.0326048	0.222927
OSMR_Q99650_OID01300	beta_cell_ps	ALL	910	-0.023258	0.0323742	0.472691	-0.0167679	0.032394	0.604849
PAM_P19021_OID01256	beta_cell_ps	ALL	910	-0.00214802	0.0332582	0.948518	0.0144765	0.0329393	0.660413
PCOLCE_Q15113_OID01289	beta_cell_ps	ALL	910	0.0231764	0.033118	0.484226	0.0331712	0.0331637	0.317472
PLA2G7_Q13093_OID01283	beta_cell_ps	ALL	910	-0.0002216	0.0333136	0.994694	0.00143647	0.0335131	0.965821
PLTP_P55058_OID01275	beta_cell_ps	ALL	910	0.0518608	0.0326953	0.113052	0.0555602	0.0328879	0.0914959
PLXNB2_O15031_OID01218	beta_cell_ps	ALL	910	-0.0503896	0.0332057	0.129494	-0.0395884	0.0331864	0.233222
PRCP_P42785_OID01272	beta_cell_ps	ALL	910	-0.0478898	0.0325816	0.141957	-0.0478361	0.0327872	0.144922
PROC_P04070_OID01228	beta_cell_ps	ALL	910	-0.0127615	0.032381	0.693599	-0.0140103	0.0325886	0.667362
PRSS2_P07478_OID01236	beta_cell_ps	ALL	910	0.045069	0.0335077	0.178955	0.050828	0.0336788	0.131603
PTPRS_Q13332_OID01284	beta_cell_ps	ALL	910	0.0360611	0.0326399	0.269536	0.0445939	0.0327066	0.173084
QPCT_Q16769_OID01293	beta_cell_ps	ALL	910	0.0351905	0.0310972	0.258094	0.0468193	0.0309754	0.131016
REG1A_P05451_OID01231	beta_cell_ps	ALL	910	0.0812771	0.0325309	0.0126522	0.0760447	0.0327001	0.0202679
REG3A_Q06141_OID01280	beta_cell_ps	ALL	910	0.0835405	0.0330363	0.0116183	0.0871201	0.0332337	0.00890523
SAA4_P35542_OID01269	beta_cell_ps	ALL	910	-0.0123093	0.032276	0.703015	-0.00223055	0.0321648	0.944728
SELL_P14151_OID01249	beta_cell_ps	ALL	910	0.021651	0.0326693	0.507673	0.02618	0.0328494	0.42568
SERPINA5_P05154_OID01229	beta_cell_ps	ALL	910	-0.0423662	0.0323928	0.191247	-0.0343974	0.0324638	0.289631
SERPINA7_P05543_OID01232	beta_cell_ps	ALL	910	0.0188923	0.0319898	0.554957	0.0224133	0.0321484	0.48587
SOD1_P00441_OID01222	beta_cell_ps	ALL	910	-0.0296197	0.0328434	0.367381	-0.0293889	0.0330533	0.37417
SPARCL1_Q14515_OID01287	beta_cell_ps	ALL	910	0.0443672	0.0327734	0.176157	0.0548055	0.0327734	0.0948254
ST6GAL1_P15907_OID01252	beta_cell_ps	ALL	910	-0.0250164	0.0332044	0.451404	-0.0165872	0.0332345	0.617834
TCN2_P20062_OID01259	beta_cell_ps	ALL	910	-0.0147983	0.032838	0.652356	-0.0134476	0.0330518	0.684206
TGFBI_Q15582_OID01291	beta_cell_ps	ALL	910	-0.0494602	0.033357	0.138492	-0.0452692	0.0335445	0.17751
TGFBR3_Q03167_OID01279	beta_cell_ps	ALL	910	0.037292	0.0324047	0.250114	0.051253	0.0322515	0.112378
THBS4_P35443_OID01268	beta_cell_ps	ALL	910	0.0147176	0.0328792	0.654531	0.0315393	0.0325057	0.332175
TIE1_P35590_OID01270	beta_cell_ps	ALL	910	-0.00784133	0.0330978	0.812778	0.00826257	0.0327746	0.80102
TIMD4_Q96H15_OID01298	beta_cell_ps	ALL	910	0.0424145	0.0332113	0.201896	0.0628941	0.0324493	0.0529114
TIMP1_P01033_OID01224	beta_cell_ps	ALL	910	-0.0181137	0.0329259	0.582365	-0.00148258	0.0325204	0.963648
TNC_P24821_OID01265	beta_cell_ps	ALL	910	-0.0125919	0.0335126	0.707203	-0.00182702	0.0335262	0.956553
TNXB_P22105_OID01260	beta_cell_ps	ALL	910	0.0159849	0.0326083	0.624107	0.0258365	0.0326665	0.429202
UMOD_P07911_OID01237	beta_cell_ps	ALL	910	-0.041328	0.0327278	0.206997	-0.0492179	0.0328435	0.134343
VASN_Q6EMK4_OID01295	beta_cell_ps	ALL	910	0.0536497	0.0331315	0.105736	0.0668871	0.0329456	0.0426301
VCAM1_P19320_OID01257	beta_cell_ps	ALL	910	0.0190576	0.0331899	0.565978	0.0321123	0.0331208	0.332534
NTproBNP_NA_OID00131	lipodystrophy_ps	ALL	912	0.0120554	0.0318871	0.705471	0.0168268	0.0320229	0.599392
MEPE_Q9NQ76_OID00132	lipodystrophy_ps	ALL	912	-0.0119225	0.0317739	0.70758	-0.0110136	0.0317602	0.728842
BMP6_P22004_OID00379	lipodystrophy_ps	ALL	892	0.0377375	0.0330718	0.25415	0.0452093	0.0331033	0.172384
ANGPT1_Q15389_OID00380	lipodystrophy_ps	ALL	892	-0.0156977	0.0333527	0.638003	-0.0155851	0.0335356	0.642239
ADM_P35318_OID00381	lipodystrophy_ps	ALL	892	-0.0169871	0.030831	0.581792	0.00525921	0.0288257	0.855273
CD40L_P29965_OID00382	lipodystrophy_ps	ALL	892	0.0180466	0.0332141	0.587033	0.0150608	0.0334039	0.652197
SLAMF7_Q9NQ25_OID00383	lipodystrophy_ps	ALL	892	-0.0145672	0.0326037	0.655133	-0.0168164	0.0327874	0.608156
PGF_P49763_OID00384	lipodystrophy_ps	ALL	892	0.0474233	0.0325841	0.145915	0.0544961	0.0324153	0.0930848
ADAMTS13_Q76LX8_OID00385	lipodystrophy_ps	ALL	892	0.0682664	0.0328806	0.0381675	0.0659195	0.0330694	0.0465316
BOC_Q9BWV1_OID00386	lipodystrophy_ps	ALL	892	0.0328261	0.0319727	0.30485	0.0356792	0.0321533	0.26745
IL4RA_P24394_OID00387	lipodystrophy_ps	ALL	892	0.0623545	0.0332344	0.0609597	0.0633318	0.0333933	0.0582178
SRC_P12931_OID00388	lipodystrophy_ps	ALL	892	0.0198992	0.0329949	0.5466	0.0129014	0.0330569	0.696425
IL1ra_P18510_OID00389	lipodystrophy_ps	ALL	892	0.00509045	0.0312894	0.870801	0.0292536	0.0291032	0.315094
IL6_P05231_OID00390	lipodystrophy_ps	ALL	892	-0.01643	0.0332145	0.620961	0.000636104	0.0322241	0.984255
TNFRSF10A_O00220_OID00391	lipodystrophy_ps	ALL	892	0.0537428	0.0332136	0.106002	0.0659711	0.0328772	0.0451011
STK4_Q13043_OID00392	lipodystrophy_ps	ALL	892	0.0185826	0.0332085	0.575913	0.0132026	0.0333319	0.692132
IDUA_P35475_OID00393	lipodystrophy_ps	ALL	892	0.0430598	0.0334761	0.198684	0.0429494	0.0336822	0.2026
TNFRSF11A_Q9Y6Q6_OID00394	lipodystrophy_ps	ALL	892	0.0221712	0.0327929	0.499157	0.0393751	0.031755	0.215322
PAR1_P25116_OID00395	lipodystrophy_ps	ALL	892	0.0179741	0.033319	0.589711	0.0206485	0.0334732	0.537482
TRAILR2_O14763_OID00396	lipodystrophy_ps	ALL	892	0.0660389	0.032085	0.039862	0.074882	0.031899	0.0191237
PRSS27_Q9BQR3_OID00397	lipodystrophy_ps	ALL	892	0.029319	0.033681	0.384271	0.0169721	0.0335568	0.613144
TIE2_Q02763_OID00398	lipodystrophy_ps	ALL	892	0.0378467	0.03335	0.256757	0.0456768	0.0333764	0.171497
TF_P13726_OID00399	lipodystrophy_ps	ALL	892	0.0129307	0.0321561	0.687691	0.0190104	0.0322722	0.555971
IL1RL2_Q9HB29_OID00400	lipodystrophy_ps	ALL	892	0.0153537	0.0320641	0.632169	0.0270793	0.0318684	0.395712
PDGF_subunit_B_P01127_OID00401	lipodystrophy_ps	ALL	892	-0.00884684	0.0334212	0.791297	-0.00922632	0.033588	0.783619
IL27_Q8NEV9_Q14213_OID00402	lipodystrophy_ps	ALL	892	0.0223558	0.0325221	0.49201	0.0268412	0.0326802	0.411683
IL17D_Q8TAD2_OID00403	lipodystrophy_ps	ALL	892	0.0245454	0.0302312	0.417056	0.0195111	0.0303699	0.52075
CXCL1_P09341_OID00404	lipodystrophy_ps	ALL	892	0.0191735	0.0333938	0.566005	0.0193152	0.0335824	0.565331
LOX1_P78380_OID00405	lipodystrophy_ps	ALL	892	0.00550323	0.0331511	0.868192	0.0134507	0.0332166	0.685621
Gal9_O00182_OID00406	lipodystrophy_ps	ALL	892	-0.00237346	0.032253	0.941355	0.0151799	0.0308936	0.623294
GIF_P27352_OID00407	lipodystrophy_ps	ALL	892	0.00292539	0.0325492	0.928406	-0.00204446	0.0326572	0.950096
SCF_P21583_OID00408	lipodystrophy_ps	ALL	892	-0.03185	0.0318886	0.318172	-0.0349665	0.0320563	0.275668
IL18_Q14116_OID00409	lipodystrophy_ps	ALL	892	0.01253	0.0324154	0.699187	0.0164793	0.032513	0.612386
FGF21_Q9NSA1_OID00410	lipodystrophy_ps	ALL	892	0.0769199	0.0326108	0.0185567	0.0831769	0.0325511	0.0107789
PIgR_P01833_OID00411	lipodystrophy_ps	ALL	892	0.0372049	0.0332897	0.26404	0.0349217	0.0333397	0.29518
RAGE_Q15109_OID00412	lipodystrophy_ps	ALL	892	0.00148334	0.0329651	0.96412	-0.000848296	0.0331598	0.979597
SOD2_P04179_OID00413	lipodystrophy_ps	ALL	892	0.0315937	0.0333029	0.343047	0.037859	0.0333681	0.256859
CTRC_Q99895_OID00414	lipodystrophy_ps	ALL	892	0.0339372	0.0328876	0.302398	0.0306203	0.0329882	0.35355
FGF23_Q9GZV9_OID00415	lipodystrophy_ps	ALL	892	0.0392085	0.0319753	0.220449	0.0534143	0.031506	0.0903624
SPON2_Q9BUD6_OID00416	lipodystrophy_ps	ALL	892	0.0348398	0.032775	0.288075	0.04736	0.0323072	0.143028
GH_P01241_OID00417	lipodystrophy_ps	ALL	892	-0.00871745	0.0331565	0.792676	-0.0146706	0.0331791	0.65848
FS_P19883_OID00418	lipodystrophy_ps	ALL	892	0.0180527	0.0334296	0.589319	0.0213817	0.0336145	0.524888
GLO1_Q04760_OID00419	lipodystrophy_ps	ALL	892	0.0145249	0.0330471	0.660393	0.0127469	0.0332414	0.701468
CD84_Q9UIB8_OID00420	lipodystrophy_ps	ALL	892	0.0300611	0.0326972	0.358152	0.0257746	0.0328524	0.432925
PAPPA_Q13219_OID00421	lipodystrophy_ps	ALL	892	-0.0227446	0.0324733	0.483858	-0.0199873	0.0326617	0.540732
SERPINA12_Q8IW75_OID00422	lipodystrophy_ps	ALL	892	0.00905102	0.0328722	0.78312	0.0103119	0.033006	0.754793
REN_P00797_OID00423	lipodystrophy_ps	ALL	892	0.0179556	0.0316152	0.57022	0.0210103	0.0317088	0.50776
DECR1_Q16698_OID00424	lipodystrophy_ps	ALL	892	-0.00575728	0.0323993	0.859002	-0.00785853	0.0325883	0.809499
MERTK_Q12866_OID00425	lipodystrophy_ps	ALL	892	0.0446526	0.0325453	0.170411	0.0504903	0.0326372	0.122221
KIM1_Q96D42_OID00426	lipodystrophy_ps	ALL	892	0.0432319	0.0330999	0.19186	0.0493766	0.0331626	0.136868
THBS2_P35442_OID00427	lipodystrophy_ps	ALL	892	0.032563	0.0329718	0.323621	0.0470465	0.0325723	0.148993
TM_P07204_OID00428	lipodystrophy_ps	ALL	892	0.0567707	0.03338	0.0893471	0.061192	0.0334528	0.0677094
VSIG2_Q96IQ7_OID00429	lipodystrophy_ps	ALL	892	0.0491912	0.0334123	0.141313	0.0480575	0.033594	0.15292
AMBP_P02760_OID00430	lipodystrophy_ps	ALL	892	0.0232303	0.033526	0.488554	0.0255293	0.0335674	0.447137
PRELP_P51888_OID00431	lipodystrophy_ps	ALL	892	0.0377844	0.0325325	0.245781	0.0471693	0.0321508	0.142702
HO1_P09601_OID00432	lipodystrophy_ps	ALL	892	-0.0512203	0.0333118	0.124508	-0.0484788	0.0333684	0.146629
XCL1_P47992_OID00433	lipodystrophy_ps	ALL	892	0.011631	0.0333335	0.727227	0.0219241	0.0331509	0.508568
IL16_Q14005_OID00434	lipodystrophy_ps	ALL	892	0.00598912	0.033145	0.856649	0.0158066	0.0328631	0.630648
SORT1_Q99523_OID00435	lipodystrophy_ps	ALL	892	-0.00170406	0.0327926	0.958569	7.88909e-05	0.0329402	0.99809
CEACAM8_P31997_OID00436	lipodystrophy_ps	ALL	892	-0.00685022	0.0329846	0.835528	0.00218878	0.032915	0.946997
PTX3_P26022_OID00437	lipodystrophy_ps	ALL	892	0.0203875	0.0335548	0.543617	0.0264649	0.0335912	0.430997
PSGL1_Q14242_OID00438	lipodystrophy_ps	ALL	892	0.0526226	0.0312495	0.0925481	0.0498671	0.0314157	0.112801
CCL17_Q92583_OID00439	lipodystrophy_ps	ALL	892	0.0445408	0.033531	0.18441	0.0422988	0.0337303	0.210167
CCL3_P10147_OID00440	lipodystrophy_ps	ALL	892	0.00897093	0.0333486	0.787989	0.0170472	0.0332929	0.608754
MMP7_P09237_OID00441	lipodystrophy_ps	ALL	892	0.04418	0.03265	0.17636	0.0450632	0.0328358	0.170298
IgG_Fc_receptor_IIb_P31994_OID00442	lipodystrophy_ps	ALL	892	0.00433528	0.0332864	0.896405	0.0117048	0.0332951	0.725262
ITGB1BP2_Q9UKP3_OID00443	lipodystrophy_ps	ALL	892	0.0213557	0.0330396	0.518211	0.0166247	0.0331741	0.616402
DCN_P07585_OID00444	lipodystrophy_ps	ALL	892	0.0240733	0.0318059	0.449325	0.0260822	0.0319388	0.414362
Dkk1_O94907_OID00445	lipodystrophy_ps	ALL	892	-0.00742272	0.0334704	0.824545	-0.00596761	0.0336252	0.859177
LPL_P06858_OID00446	lipodystrophy_ps	ALL	892	-0.0497482	0.0309498	0.108331	-0.0428943	0.0309339	0.165905
PRSS8_Q16651_OID00447	lipodystrophy_ps	ALL	892	0.0242417	0.0317254	0.445007	0.0265364	0.031835	0.404756
AGRP_O00253_OID00448	lipodystrophy_ps	ALL	892	0.027012	0.0325319	0.406583	0.0296103	0.0326844	0.365214
HBEGF_Q99075_OID00449	lipodystrophy_ps	ALL	892	0.000744471	0.0333346	0.982187	0.00241903	0.0335043	0.942459
GDF2_Q9UK05_OID00450	lipodystrophy_ps	ALL	892	-0.0206927	0.0321545	0.520042	-0.0363432	0.0318375	0.253967
FABP2_P12104_OID00451	lipodystrophy_ps	ALL	892	-0.0150594	0.0336456	0.65456	-0.0108265	0.033821	0.748959
THPO_P40225_OID00452	lipodystrophy_ps	ALL	892	-0.00760504	0.0336245	0.821118	-0.00933304	0.0338237	0.782666
MARCO_Q9UEW3_OID00453	lipodystrophy_ps	ALL	892	0.0407152	0.0328476	0.215486	0.0411257	0.033036	0.213511
GT_P51161_OID00454	lipodystrophy_ps	ALL	892	-0.0333287	0.0329026	0.311364	-0.0238793	0.0329385	0.468666
BNP_P16860_OID00455	lipodystrophy_ps	ALL	892	-0.00184466	0.0325507	0.954821	0.00261127	0.0327186	0.936407
MMP12_P39900_OID00456	lipodystrophy_ps	ALL	892	0.0620867	0.032578	0.0570056	0.0622609	0.0327765	0.0578207
ACE2_Q9BYF1_OID00457	lipodystrophy_ps	ALL	892	0.0399398	0.0325782	0.220541	0.042163	0.0327699	0.198562
PDL2_Q9BQ51_OID00458	lipodystrophy_ps	ALL	892	0.0529015	0.0331786	0.111197	0.0550091	0.0333552	0.0994688
CTSL1_P07711_OID00459	lipodystrophy_ps	ALL	892	0.0453375	0.0328954	0.168484	0.0565241	0.0326715	0.0839708
hOSCAR_Q8IYS5_OID00460	lipodystrophy_ps	ALL	892	0.0493574	0.0335405	0.141494	0.050873	0.0337208	0.131749
TNFRSF13B_O14836_OID00461	lipodystrophy_ps	ALL	892	0.0469066	0.0330026	0.155586	0.0522447	0.0330021	0.113768
TGM2_P21980_OID00462	lipodystrophy_ps	ALL	892	0.0071142	0.0330598	0.829668	0.0115942	0.0329648	0.725138
LEP_P41159_OID00463	lipodystrophy_ps	ALL	892	-0.0852294	0.0282307	0.00260946	-0.0524728	0.0225931	0.0204343
CA5A_P35218_OID00464	lipodystrophy_ps	ALL	892	0.0103869	0.032918	0.752429	0.0147812	0.0328852	0.653198
HSP_27_P04792_OID00465	lipodystrophy_ps	ALL	892	0.0362296	0.0327198	0.268482	0.0307361	0.0328705	0.350013
CD4_P01730_OID00466	lipodystrophy_ps	ALL	892	0.047034	0.0330057	0.154506	0.0551313	0.0328197	0.0933492
NEMO_Q9Y6K9_OID00467	lipodystrophy_ps	ALL	892	0.0192567	0.0329257	0.558797	0.0145131	0.0330791	0.66096
VEGFD_O43915_OID00468	lipodystrophy_ps	ALL	892	0.0627982	0.033434	0.0606762	0.0597979	0.0335661	0.0751791
PARP1_P09874_OID00469	lipodystrophy_ps	ALL	892	0.0108724	0.0332434	0.743705	0.0179342	0.0331488	0.588631
HAOX1_Q9UJM8_OID00470	lipodystrophy_ps	ALL	892	0.0286416	0.0323858	0.376731	0.03417	0.0324794	0.293067
TNFRSF14_Q92956_OID00563	lipodystrophy_ps	ALL	912	0.0490373	0.032373	0.130186	0.0559023	0.0322616	0.0834796
LDL_receptor_P01130_OID00564	lipodystrophy_ps	ALL	912	0.0362682	0.0321974	0.260285	0.0404256	0.0322431	0.210251
ITGB2_P05107_OID00565	lipodystrophy_ps	ALL	912	0.0453355	0.0324319	0.162499	0.0555513	0.0323537	0.0863265
IL17RA_Q96F46_OID00566	lipodystrophy_ps	ALL	912	0.062008	0.0329595	0.0602498	0.0634427	0.033134	0.0558457
TNFR2_P20333_OID00567	lipodystrophy_ps	ALL	912	0.05749	0.0323113	0.0755377	0.0712436	0.0317378	0.0250282
MMP9_P14780_OID00568	lipodystrophy_ps	ALL	912	0.0104453	0.0324266	0.747435	0.0191143	0.0323629	0.554921
EPHB4_P54760_OID00569	lipodystrophy_ps	ALL	912	0.0503903	0.0319771	0.115419	0.0613589	0.0316866	0.0531299
IL2RA_P01589_OID00570	lipodystrophy_ps	ALL	912	-0.00227842	0.0323183	0.943812	0.00211018	0.0324605	0.948183
OPG_O00300_OID00571	lipodystrophy_ps	ALL	912	0.0484411	0.0321354	0.13206	0.0515569	0.0322394	0.110132
ALCAM_Q13740_OID00572	lipodystrophy_ps	ALL	912	0.0310538	0.0321412	0.334222	0.0442943	0.0318529	0.164697
TFF3_Q07654_OID00573	lipodystrophy_ps	ALL	912	0.0517796	0.0314509	0.10004	0.0533709	0.0316143	0.0917247
SELP_P16109_OID00574	lipodystrophy_ps	ALL	912	-0.000952127	0.0327755	0.976831	-0.00259171	0.032968	0.937358
CSTB_P04080_OID00575	lipodystrophy_ps	ALL	912	-0.0223007	0.0316333	0.481009	-0.007059	0.0306964	0.818174
MCP1_P13500_OID00576	lipodystrophy_ps	ALL	912	0.0136262	0.0329102	0.678942	0.022898	0.0324349	0.480392
CD163_Q86VB7_OID00577	lipodystrophy_ps	ALL	912	0.0170003	0.0328935	0.605404	0.0248804	0.0328182	0.448573
Gal3_P17931_OID00578	lipodystrophy_ps	ALL	912	-0.0196175	0.0311872	0.529494	-0.0126081	0.031163	0.68588
GRN_P28799_OID00579	lipodystrophy_ps	ALL	912	0.0462406	0.0325649	0.155969	0.0572052	0.0325088	0.0788034
BLM_hydrolase_Q13867_OID00581	lipodystrophy_ps	ALL	912	0.00312936	0.0329111	0.924268	0.00640496	0.0330935	0.846579
PLC_P98160_OID00582	lipodystrophy_ps	ALL	912	0.012245	0.0318107	0.700379	0.0311811	0.0302622	0.303117
LTBR_P36941_OID00583	lipodystrophy_ps	ALL	912	0.0482369	0.0323705	0.136538	0.0602689	0.031867	0.0589124
Notch_3_Q9UM47_OID00584	lipodystrophy_ps	ALL	912	0.00796353	0.0313807	0.79973	0.0234423	0.0307359	0.445842
TIMP4_Q99727_OID00585	lipodystrophy_ps	ALL	912	-0.00731281	0.0321419	0.820074	0.0112651	0.0312051	0.718184
CNTN1_Q12860_OID00586	lipodystrophy_ps	ALL	912	0.00615585	0.0315658	0.845424	0.010245	0.0316861	0.746523
CDH5_P33151_OID00587	lipodystrophy_ps	ALL	912	0.0203034	0.0325999	0.53357	0.0304764	0.0323747	0.346772
TLT2_Q5T2D2_OID00588	lipodystrophy_ps	ALL	912	0.0263014	0.0319573	0.410718	0.0334424	0.0319295	0.295207
FABP4_P15090_OID00589	lipodystrophy_ps	ALL	912	-0.0095162	0.029774	0.749335	0.0203394	0.0260589	0.435293
TFPI_P10646_OID00590	lipodystrophy_ps	ALL	912	0.0281496	0.0325548	0.387443	0.0295785	0.0327502	0.366688
PAI_P05121_OID00591	lipodystrophy_ps	ALL	912	0.0117349	0.031462	0.709246	0.0183122	0.0313749	0.559597
CCL24_O00175_OID00592	lipodystrophy_ps	ALL	912	0.062231	0.0326511	0.0569784	0.0619307	0.0327526	0.0589664
TR_P02786_OID00593	lipodystrophy_ps	ALL	912	0.0479667	0.031768	0.131421	0.0619264	0.0313555	0.0485781
TNFRSF10C_O14798_OID00594	lipodystrophy_ps	ALL	912	0.00651907	0.0326299	0.841692	0.0188683	0.0323194	0.559498
GDF15_Q99988_OID00595	lipodystrophy_ps	ALL	912	0.0593188	0.0313456	0.0587584	0.0609859	0.0315015	0.0531865
SELE_P16581_OID00596	lipodystrophy_ps	ALL	912	-0.0116302	0.0327048	0.722215	-0.000572458	0.032421	0.985916
AZU1_P20160_OID00597	lipodystrophy_ps	ALL	912	-0.0158247	0.0330145	0.631824	-0.00888105	0.0330829	0.788416
DLK1_P80370_OID00598	lipodystrophy_ps	ALL	912	0.0271438	0.0320411	0.397135	0.0342352	0.0319354	0.284003
SPON1_Q9HCB6_OID00599	lipodystrophy_ps	ALL	912	0.0236212	0.0331208	0.475918	0.0330488	0.0330531	0.317643
MPO_P05164_OID00600	lipodystrophy_ps	ALL	912	-0.00618935	0.0329647	0.85111	0.00124985	0.0329992	0.969796
CXCL16_Q9H2A7_OID00601	lipodystrophy_ps	ALL	912	0.0213099	0.0321881	0.508114	0.0307671	0.0318372	0.334112
IL6RA_P08887_OID00602	lipodystrophy_ps	ALL	912	-0.0466658	0.0324072	0.150222	-0.0401097	0.0324431	0.216668
RETN_Q9HD89_OID00603	lipodystrophy_ps	ALL	912	0.039325	0.0328561	0.231668	0.0491951	0.0327596	0.133528
IGFBP1_P08833_OID00604	lipodystrophy_ps	ALL	912	-0.0102437	0.0313546	0.743968	-0.023217	0.0308369	0.45171
CHIT1_Q13231_OID00605	lipodystrophy_ps	ALL	912	0.0405675	0.0311442	0.193056	0.0366947	0.0312482	0.240589
TRAP_P13686_OID00606	lipodystrophy_ps	ALL	912	0.0160632	0.0331502	0.628109	0.00418356	0.0330659	0.899348
PSPD_P35247_OID00608	lipodystrophy_ps	ALL	912	0.0174589	0.0318701	0.583956	0.0155118	0.0320351	0.628355
PI3_P19957_OID00609	lipodystrophy_ps	ALL	912	0.00644215	0.0321583	0.841271	0.0124046	0.0322127	0.700267
EpCAM_P16422_OID00610	lipodystrophy_ps	ALL	912	0.018778	0.033086	0.570482	0.0238661	0.0332368	0.472906
APN_P15144_OID00611	lipodystrophy_ps	ALL	912	0.0285148	0.0331379	0.38975	0.0316564	0.0332978	0.342011
AXL_P30530_OID00612	lipodystrophy_ps	ALL	912	0.0706987	0.0333744	0.0344203	0.0786308	0.0333068	0.0184496
IL1RT1_P14778_OID00613	lipodystrophy_ps	ALL	912	0.0708665	0.0330384	0.0322235	0.0730332	0.0332259	0.0281994
MMP2_P08253_OID00614	lipodystrophy_ps	ALL	912	-0.00616908	0.0327028	0.850417	0.00710971	0.0323884	0.8263
FAS_P25445_OID00615	lipodystrophy_ps	ALL	912	0.0849346	0.0326213	0.00937638	0.0911538	0.0325736	0.00524627
MB_P02144_OID00616	lipodystrophy_ps	ALL	912	0.0122826	0.0307781	0.689937	0.0196672	0.0305069	0.5193
TNFSF13B_Q9Y275_OID00617	lipodystrophy_ps	ALL	912	0.0564702	0.0321036	0.0789188	0.0678463	0.031985	0.0341809
PRTN3_P24158_OID00618	lipodystrophy_ps	ALL	912	0.00133383	0.0326749	0.967447	0.00668406	0.0328126	0.838631
PCSK9_Q8NBP7_OID00619	lipodystrophy_ps	ALL	912	0.0110159	0.0322811	0.732997	0.0169959	0.03232	0.599114
UPAR_Q03405_OID00620	lipodystrophy_ps	ALL	912	0.031907	0.0323741	0.32461	0.0456975	0.0319609	0.153127
OPN_P10451_OID00621	lipodystrophy_ps	ALL	912	0.0600536	0.0324896	0.0648753	0.066078	0.0325173	0.0424403
CTSD_P07339_OID00622	lipodystrophy_ps	ALL	912	0.0859241	0.0328429	0.00904076	0.0939308	0.0328475	0.0043405
PGLYRP1_O75594_OID00623	lipodystrophy_ps	ALL	912	0.0205196	0.0325348	0.5284	0.0293133	0.0325283	0.367744
CPA1_P15085_OID00624	lipodystrophy_ps	ALL	912	0.0351785	0.0325121	0.279537	0.0389187	0.032688	0.234122
JAMA_Q9Y624_OID00625	lipodystrophy_ps	ALL	912	0.0181499	0.0324725	0.576348	0.0197349	0.0326567	0.545787
Gal4_P56470_OID00626	lipodystrophy_ps	ALL	912	0.0310464	0.0320785	0.333393	0.0404588	0.0319395	0.205581
IL1RT2_P27930_OID00627	lipodystrophy_ps	ALL	912	0.0390451	0.0321306	0.224611	0.0473188	0.0321918	0.14194
SHPS1_P78324_OID00628	lipodystrophy_ps	ALL	912	0.0658035	0.0324465	0.04285	0.0710608	0.0325548	0.0293101
CCL15_Q16663_OID00629	lipodystrophy_ps	ALL	912	-0.00169701	0.032235	0.958027	0.00451258	0.03233	0.889024
CASP3_P42574_OID00630	lipodystrophy_ps	ALL	912	0.00309669	0.0327182	0.924616	-0.00158953	0.0328659	0.961437
uPA_P00749_OID00631	lipodystrophy_ps	ALL	912	0.0246705	0.0326837	0.450553	0.0339316	0.0326665	0.299213
CPB1_P15086_OID00632	lipodystrophy_ps	ALL	912	0.0565674	0.0326884	0.0838855	0.0653922	0.0327423	0.0461089
CHI3L1_P36222_OID00633	lipodystrophy_ps	ALL	912	0.0471945	0.0329327	0.152191	0.0581041	0.0326616	0.0755844
ST2_Q01638_OID00634	lipodystrophy_ps	ALL	912	0.038577	0.0322661	0.232174	0.0486487	0.032169	0.130815
tPA_P00750_OID00635	lipodystrophy_ps	ALL	912	0.0146419	0.0330334	0.657696	0.02235	0.0329397	0.497622
SCGB3A2_Q96PL1_OID00636	lipodystrophy_ps	ALL	912	-0.0396917	0.0327413	0.225724	-0.0495084	0.0325223	0.128291
EGFR_P00533_OID00637	lipodystrophy_ps	ALL	912	0.0149699	0.0313129	0.632714	0.0159941	0.0314981	0.611733
IGFBP7_Q16270_OID00638	lipodystrophy_ps	ALL	912	0.0574084	0.0325853	0.0784468	0.0738015	0.0317577	0.0203547
CD93_Q9NPY3_OID00639	lipodystrophy_ps	ALL	912	0.0362147	0.0325473	0.266144	0.0437731	0.0324466	0.177653
IL18BP_O95998_OID00640	lipodystrophy_ps	ALL	912	0.0780715	0.0324692	0.0163977	0.0854379	0.0324495	0.00861096
COL1A1_P02452_OID00641	lipodystrophy_ps	ALL	912	0.0244254	0.0332159	0.462317	0.0346596	0.032982	0.293605
PON3_Q15166_OID00642	lipodystrophy_ps	ALL	912	-0.0700583	0.0329349	0.0336784	-0.0904944	0.031721	0.0044334
CTSZ_Q9UBR2_OID00643	lipodystrophy_ps	ALL	912	0.0508329	0.0326708	0.120083	0.054733	0.0327523	0.0950487
MMP3_P08254_OID00644	lipodystrophy_ps	ALL	912	0.0267275	0.0292821	0.361616	0.0299286	0.0294331	0.309508
RARRES2_Q99969_OID00645	lipodystrophy_ps	ALL	912	0.0479704	0.0320765	0.135136	0.0577849	0.0317005	0.0686617
ICAM2_P13598_OID00646	lipodystrophy_ps	ALL	912	0.0254648	0.033589	0.448573	0.033394	0.0335725	0.320159
KLK6_Q92876_OID00647	lipodystrophy_ps	ALL	912	0.0143796	0.0323634	0.656923	0.0100009	0.0324857	0.758265
PDGF_subunit_A_P04085_OID00648	lipodystrophy_ps	ALL	912	-0.0222991	0.0328498	0.497428	-0.0218383	0.0330138	0.508468
TNFR1_P19438_OID00649	lipodystrophy_ps	ALL	912	0.0442795	0.0317679	0.163711	0.0592724	0.0309231	0.0555862
IGFBP2_P18065_OID00650	lipodystrophy_ps	ALL	912	-0.0180537	0.0311764	0.56268	-0.0273082	0.0310751	0.379757
vWF_P04275_OID00651	lipodystrophy_ps	ALL	912	-0.033266	0.0332172	0.316871	-0.0206154	0.0330336	0.532739
PECAM1_P16284_OID00652	lipodystrophy_ps	ALL	912	-0.0261515	0.0327367	0.424593	-0.0215188	0.032816	0.51216
CCL16_O15467_OID00654	lipodystrophy_ps	ALL	912	0.0570224	0.0320587	0.075631	0.0656244	0.0318211	0.0394687
GP6_Q9HCN6_OID05026	lipodystrophy_ps	ALL	912	0.021683	0.0325731	0.505791	0.0174184	0.0327233	0.594655
ANG_P03950_OID01226	lipodystrophy_ps	ALL	910	0.0117245	0.0325883	0.7191	0.0117534	0.0327134	0.719467
ANGPTL3_Q9Y5C1_OID01306	lipodystrophy_ps	ALL	910	0.0119602	0.0318768	0.7076	0.0192329	0.0319141	0.546897
AOC3_Q16853_OID01294	lipodystrophy_ps	ALL	910	0.038824	0.0329297	0.238713	0.0413696	0.0329664	0.209843
APOM_O95445_OID01221	lipodystrophy_ps	ALL	910	-0.0189517	0.0320043	0.553893	-0.0342217	0.0316052	0.279196
C1QTNF1_Q9BXJ1_OID01301	lipodystrophy_ps	ALL	910	0.00278689	0.0324655	0.931612	0.0158782	0.0320886	0.620846
C2_P06681_OID01233	lipodystrophy_ps	ALL	910	0.0423682	0.0324468	0.191965	0.0494644	0.0323672	0.126811
CA1_P00915_OID01223	lipodystrophy_ps	ALL	910	0.00679183	0.0321714	0.832846	0.0100659	0.0322417	0.754961
CA3_P07451_OID01235	lipodystrophy_ps	ALL	910	0.030616	0.0319833	0.338699	0.0417664	0.0313956	0.18375
CA4_P22748_OID01261	lipodystrophy_ps	ALL	910	0.00416855	0.0332047	0.900124	0.00591713	0.0334002	0.859424
CCL14_Q16627_OID01292	lipodystrophy_ps	ALL	910	0.00892483	0.0315396	0.777264	0.0204469	0.0309919	0.509585
CCL18_P55774_OID01276	lipodystrophy_ps	ALL	910	0.0402026	0.0328819	0.221789	0.0505121	0.0327847	0.123739
CCL5_P13501_OID01246	lipodystrophy_ps	ALL	910	-0.00644241	0.0329381	0.844975	-0.00628478	0.0331438	0.849649
CD46_P15529_OID01251	lipodystrophy_ps	ALL	910	0.0239119	0.0324041	0.460753	0.0342873	0.0321599	0.286644
CD59_P13987_OID01248	lipodystrophy_ps	ALL	910	0.0418201	0.0319545	0.190959	0.0532007	0.03137	0.0902517
CDH1_P12830_OID01245	lipodystrophy_ps	ALL	910	0.0609177	0.0326986	0.06279	0.0678235	0.0327791	0.0388238
CES1_P23141_OID01263	lipodystrophy_ps	ALL	910	0.0575287	0.0322599	0.0748791	0.0700975	0.0320991	0.0292384
CFHR5_Q9BXR6_OID01302	lipodystrophy_ps	ALL	910	-0.0294897	0.0333494	0.376792	-0.0297266	0.0335395	0.375687
CHL1_O00533_OID01216	lipodystrophy_ps	ALL	910	-0.007347	0.0326713	0.822127	-0.0133168	0.0327889	0.68474
CNDP1_Q96KN2_OID01299	lipodystrophy_ps	ALL	910	-0.0365181	0.0314242	0.245504	-0.0351096	0.031616	0.267083
COL18A1_P39060_OID01271	lipodystrophy_ps	ALL	910	0.0238227	0.032101	0.458212	0.034338	0.0317268	0.279412
COMP_P49747_OID01274	lipodystrophy_ps	ALL	910	-0.000281817	0.0324946	0.993082	0.0131606	0.0320572	0.681513
CR2_P20023_OID01258	lipodystrophy_ps	ALL	910	0.0351799	0.0332411	0.290194	0.040704	0.0333253	0.222253
CRTAC1_Q9NQ79_OID01304	lipodystrophy_ps	ALL	910	0.0508227	0.0325961	0.119311	0.0566914	0.0327463	0.0837568
CST3_P01034_OID01225	lipodystrophy_ps	ALL	910	0.0295526	0.0319201	0.354784	0.0422892	0.0312508	0.176329
DEFA1_P59665_OID01277	lipodystrophy_ps	ALL	910	0.0415788	0.0335358	0.215363	0.0501531	0.033584	0.135696
DPP4_P27487_OID01266	lipodystrophy_ps	ALL	910	0.0130704	0.0321788	0.684708	0.0129402	0.0323755	0.689479
EFEMP1_Q12805_OID01281	lipodystrophy_ps	ALL	910	0.0143279	0.0317608	0.652012	0.0321648	0.0307879	0.296435
ENG_P17813_OID01254	lipodystrophy_ps	ALL	910	0.0847345	0.0330202	0.0104459	0.0921537	0.033082	0.00545601
F11_P03951_OID01227	lipodystrophy_ps	ALL	910	0.0351649	0.0320712	0.273172	0.0373894	0.0322457	0.246558
F7_P08709_OID01239	lipodystrophy_ps	ALL	910	0.0255511	0.0321254	0.426619	0.031643	0.0322027	0.326063
FAP_Q12884_OID01282	lipodystrophy_ps	ALL	910	0.0548142	0.0329945	0.0970018	0.0661892	0.0329142	0.0446304
FCGR2A_P12318_OID01244	lipodystrophy_ps	ALL	910	0.0222033	0.0318326	0.485671	0.0306524	0.0318263	0.335751
FCGR3B_O75015_OID01219	lipodystrophy_ps	ALL	910	0.0250338	0.0326665	0.443675	0.0288223	0.032771	0.379364
FCN2_Q15485_OID01290	lipodystrophy_ps	ALL	910	-0.0191071	0.0322002	0.553074	-0.0261448	0.0322721	0.418078
FETUB_Q9UGM5_OID01305	lipodystrophy_ps	ALL	910	0.0399158	0.032214	0.215641	0.0461958	0.0323514	0.15366
GAS6_Q14393_OID01286	lipodystrophy_ps	ALL	910	0.0275696	0.0326541	0.398733	0.034648	0.0326503	0.288894
GNLY_P22749_OID01262	lipodystrophy_ps	ALL	910	0.0811226	0.0326968	0.0132826	0.0900822	0.0326658	0.00594016
GP1BA_P07359_OID01234	lipodystrophy_ps	ALL	910	-0.0229964	0.0325701	0.480335	-0.0207805	0.0327211	0.525539
ICAM1_P05362_OID01230	lipodystrophy_ps	ALL	910	0.0656953	0.0323896	0.042828	0.0769262	0.0323222	0.0175232
ICAM3_P32942_OID01267	lipodystrophy_ps	ALL	910	0.0321653	0.0323234	0.319953	0.0351592	0.0324041	0.278204
IGFBP3_P17936_OID01255	lipodystrophy_ps	ALL	910	-0.030369	0.0308221	0.324744	-0.0349717	0.0308428	0.257155
IGFBP6_P24592_OID01264	lipodystrophy_ps	ALL	910	0.0210459	0.0309626	0.496858	0.0342116	0.0301426	0.256684
IGLC2_P0DOY2_OID01240	lipodystrophy_ps	ALL	910	0.0457802	0.031838	0.15081	0.0537052	0.0317767	0.0913622
IL7R_P16871_OID01253	lipodystrophy_ps	ALL	910	-0.0143811	0.0320556	0.653808	-0.0125645	0.0322351	0.696794
ITGAM_P11215_OID01242	lipodystrophy_ps	ALL	910	0.0331731	0.0327289	0.311061	0.0411739	0.0328268	0.210071
KIT_P10721_OID01241	lipodystrophy_ps	ALL	910	0.0299688	0.0326281	0.358608	0.0286111	0.0327454	0.382493
LCN2_P80188_OID01278	lipodystrophy_ps	ALL	910	0.0523834	0.0326751	0.109253	0.059701	0.0327216	0.0684088
LILRB1_Q8NHL6_OID01297	lipodystrophy_ps	ALL	910	0.0360952	0.0318226	0.256989	0.0452731	0.0317198	0.153849
LILRB2_Q8N423_OID01296	lipodystrophy_ps	ALL	910	0.0297818	0.0319555	0.3516	0.0404856	0.0317701	0.202878
LILRB5_O75023_OID01220	lipodystrophy_ps	ALL	910	0.0422774	0.0325235	0.19397	0.0522214	0.0324332	0.107726
LTBP2_Q14767_OID01288	lipodystrophy_ps	ALL	910	0.018442	0.0326977	0.572885	0.0277369	0.0326814	0.396273
LYVE1_Q9Y5Y7_OID01307	lipodystrophy_ps	ALL	910	0.00518407	0.0324638	0.873163	0.0196562	0.0319911	0.539089
MBL2_P11226_OID01243	lipodystrophy_ps	ALL	910	0.00828077	0.0325982	0.799534	0.00612318	0.0326835	0.851431
MEGF9_Q9H1U4_OID01303	lipodystrophy_ps	ALL	910	0.0219319	0.032946	0.50578	0.0315977	0.0329045	0.337173
MET_P08581_OID01238	lipodystrophy_ps	ALL	910	0.0139479	0.0333263	0.675665	0.0154793	0.0334923	0.64407
MFAP5_Q13361_OID01285	lipodystrophy_ps	ALL	910	0.0362775	0.0324908	0.264488	0.0526692	0.031443	0.0942722
NCAM1_P13591_OID01247	lipodystrophy_ps	ALL	910	0.0209302	0.0321891	0.515714	0.0167677	0.0323649	0.604528
NID1_P14543_OID01250	lipodystrophy_ps	ALL	910	-0.0126468	0.0326861	0.69891	-0.00710517	0.032677	0.827918
NOTCH1_P46531_OID01273	lipodystrophy_ps	ALL	910	0.0500098	0.0326341	0.125768	0.055107	0.0327326	0.0926187
NRP1_O14786_OID01217	lipodystrophy_ps	ALL	910	0.028215	0.032379	0.383771	0.0356555	0.0323793	0.271115
OSMR_Q99650_OID01300	lipodystrophy_ps	ALL	910	0.0491005	0.0321209	0.126713	0.0524402	0.0321218	0.102919
PAM_P19021_OID01256	lipodystrophy_ps	ALL	910	0.064465	0.0329612	0.0508016	0.0770739	0.032608	0.0183097
PCOLCE_Q15113_OID01289	lipodystrophy_ps	ALL	910	-0.0241287	0.0328914	0.463393	-0.0143538	0.0329443	0.66316
PLA2G7_Q13093_OID01283	lipodystrophy_ps	ALL	910	0.0524224	0.03304	0.11295	0.0532719	0.0332284	0.109244
PLTP_P55058_OID01275	lipodystrophy_ps	ALL	910	-0.00142548	0.0325182	0.965045	0.00183537	0.0327076	0.955263
PLXNB2_O15031_OID01218	lipodystrophy_ps	ALL	910	0.0354592	0.0330006	0.282888	0.0438244	0.0329454	0.183789
PRCP_P42785_OID01272	lipodystrophy_ps	ALL	910	0.0656357	0.0323242	0.0425972	0.0659307	0.0325194	0.0429163
PROC_P04070_OID01228	lipodystrophy_ps	ALL	910	0.00528588	0.0321627	0.869494	0.00374408	0.0323613	0.90792
PRSS2_P07478_OID01236	lipodystrophy_ps	ALL	910	0.0423331	0.0332829	0.203734	0.0474779	0.0334457	0.156088
PTPRS_Q13332_OID01284	lipodystrophy_ps	ALL	910	0.00788758	0.0324385	0.807942	0.0135866	0.0325061	0.676068
QPCT_Q16769_OID01293	lipodystrophy_ps	ALL	910	0.0421917	0.0308751	0.172117	0.0498839	0.0307505	0.105111
REG1A_P05451_OID01231	lipodystrophy_ps	ALL	910	0.024708	0.0324114	0.446068	0.0189447	0.0325612	0.560835
REG3A_Q06141_OID01280	lipodystrophy_ps	ALL	910	0.0157079	0.0329243	0.633415	0.0179112	0.0331204	0.588788
SAA4_P35542_OID01269	lipodystrophy_ps	ALL	910	0.0179026	0.0320531	0.576622	0.0236248	0.0319278	0.459528
SELL_P14151_OID01249	lipodystrophy_ps	ALL	910	0.0115396	0.0324524	0.722234	0.0149376	0.032625	0.647167
SERPINA5_P05154_OID01229	lipodystrophy_ps	ALL	910	0.0404099	0.0321744	0.209458	0.0465426	0.0322169	0.148904
SERPINA7_P05543_OID01232	lipodystrophy_ps	ALL	910	0.0411055	0.0317483	0.195748	0.0428665	0.0318975	0.179329
SOD1_P00441_OID01222	lipodystrophy_ps	ALL	910	0.0103053	0.0326326	0.75223	0.0101243	0.0328325	0.757878
SPARCL1_Q14515_OID01287	lipodystrophy_ps	ALL	910	-0.00498412	0.032583	0.878459	0.00195298	0.0325927	0.952232
ST6GAL1_P15907_OID01252	lipodystrophy_ps	ALL	910	0.084037	0.0328686	0.0107296	0.0901518	0.0328657	0.00620961
TCN2_P20062_OID01259	lipodystrophy_ps	ALL	910	0.0440056	0.0325847	0.177198	0.0455814	0.0327857	0.164791
TGFBI_Q15582_OID01291	lipodystrophy_ps	ALL	910	0.0762524	0.0330721	0.0213592	0.0805788	0.0332319	0.0155174
TGFBR3_Q03167_OID01279	lipodystrophy_ps	ALL	910	0.0473266	0.0321688	0.14159	0.0578294	0.0320104	0.0711646
THBS4_P35443_OID01268	lipodystrophy_ps	ALL	910	0.0173075	0.0326537	0.596221	0.0289855	0.0322784	0.369435
TIE1_P35590_OID01270	lipodystrophy_ps	ALL	910	0.0438139	0.0328406	0.182498	0.0554412	0.0324911	0.0882914
TIMD4_Q96H15_OID01298	lipodystrophy_ps	ALL	910	0.00456448	0.0330148	0.89007	0.0174008	0.0322826	0.590011
TIMP1_P01033_OID01224	lipodystrophy_ps	ALL	910	0.0709641	0.0326208	0.0298601	0.0828805	0.032171	0.0101478
TNC_P24821_OID01265	lipodystrophy_ps	ALL	910	-0.00665635	0.0332861	0.841546	0.00146797	0.0332893	0.964837
TNXB_P22105_OID01260	lipodystrophy_ps	ALL	910	0.00815979	0.0323893	0.801154	0.0163084	0.0324424	0.615308
UMOD_P07911_OID01237	lipodystrophy_ps	ALL	910	0.013969	0.0325304	0.667726	0.00795922	0.0326514	0.80747
VASN_Q6EMK4_OID01295	lipodystrophy_ps	ALL	910	0.0509784	0.0329098	0.121728	0.0595505	0.0327276	0.0691584
VCAM1_P19320_OID01257	lipodystrophy_ps	ALL	910	0.0459922	0.0329338	0.16291	0.0565848	0.0328494	0.0853163
NTproBNP_NA_OID00131	T2D_PGS	EUR	722	0.0335784	0.0354418	0.343748	0.036839	0.0355309	0.300177
MEPE_Q9NQ76_OID00132	T2D_PGS	EUR	722	0.00589414	0.0360988	0.870346	0.0112433	0.0361289	0.755741
BMP6_P22004_OID00379	T2D_PGS	EUR	707	-0.0102474	0.0372131	0.783113	-0.00624132	0.0372544	0.867
ANGPT1_Q15389_OID00380	T2D_PGS	EUR	707	-0.0899971	0.0375828	0.0169027	-0.0874502	0.0376669	0.0205414
ADM_P35318_OID00381	T2D_PGS	EUR	707	-0.0318041	0.0349851	0.363627	-0.00955081	0.0327284	0.770512
CD40L_P29965_OID00382	T2D_PGS	EUR	707	0.00667241	0.0379219	0.860384	0.00558774	0.0380299	0.88323
SLAMF7_Q9NQ25_OID00383	T2D_PGS	EUR	707	0.0211473	0.0380635	0.578678	0.0198086	0.0381693	0.603951
PGF_P49763_OID00384	T2D_PGS	EUR	707	0.0301925	0.036952	0.414168	0.0384382	0.0367643	0.296145
ADAMTS13_Q76LX8_OID00385	T2D_PGS	EUR	707	-0.0580164	0.0377077	0.124364	-0.0611178	0.0377789	0.106169
BOC_Q9BWV1_OID00386	T2D_PGS	EUR	707	0.0411884	0.0361209	0.25456	0.0409931	0.0362283	0.25823
IL4RA_P24394_OID00387	T2D_PGS	EUR	707	0.0436349	0.0377589	0.248237	0.0443128	0.0378695	0.242347
SRC_P12931_OID00388	T2D_PGS	EUR	707	0.046638	0.037241	0.210875	0.0397521	0.0371462	0.284926
IL1ra_P18510_OID00389	T2D_PGS	EUR	707	-0.03134	0.0362182	0.387169	-0.00679576	0.0335383	0.839486
IL6_P05231_OID00390	T2D_PGS	EUR	707	-0.0416318	0.037052	0.261572	-0.0249339	0.0359291	0.487931
TNFRSF10A_O00220_OID00391	T2D_PGS	EUR	707	-0.016776	0.0382678	0.661245	-0.00533103	0.0378261	0.887962
STK4_Q13043_OID00392	T2D_PGS	EUR	707	0.0192344	0.0382255	0.614996	0.0132295	0.038187	0.729118
IDUA_P35475_OID00393	T2D_PGS	EUR	707	-0.0393327	0.0382637	0.304339	-0.0414788	0.0383583	0.27992
TNFRSF11A_Q9Y6Q6_OID00394	T2D_PGS	EUR	707	0.0227652	0.0374926	0.543923	0.0412574	0.0361043	0.253549
PAR1_P25116_OID00395	T2D_PGS	EUR	707	0.0508002	0.0379741	0.181416	0.0529788	0.0380671	0.164455
TRAILR2_O14763_OID00396	T2D_PGS	EUR	707	0.0464169	0.0367273	0.206719	0.0564411	0.0363931	0.121391
PRSS27_Q9BQR3_OID00397	T2D_PGS	EUR	707	0.0760036	0.0377168	0.0442803	0.0656647	0.0373696	0.0793333
TIE2_Q02763_OID00398	T2D_PGS	EUR	707	-0.0451405	0.0373732	0.227526	-0.0397379	0.0373584	0.28784
TF_P13726_OID00399	T2D_PGS	EUR	707	0.0541478	0.0360884	0.133963	0.0580223	0.0361288	0.108735
IL1RL2_Q9HB29_OID00400	T2D_PGS	EUR	707	-0.0608275	0.0366194	0.0971536	-0.0510753	0.0363075	0.159955
PDGF_subunit_B_P01127_OID00401	T2D_PGS	EUR	707	-0.0839167	0.0378796	0.0270618	-0.0809508	0.037955	0.0332933
IL27_Q8NEV9_Q14213_OID00402	T2D_PGS	EUR	707	-0.041924	0.0366581	0.253165	-0.0377003	0.0366887	0.304512
IL17D_Q8TAD2_OID00403	T2D_PGS	EUR	707	0.0530286	0.0338439	0.117606	0.0492819	0.0338778	0.146208
CXCL1_P09341_OID00404	T2D_PGS	EUR	707	-0.0592865	0.0375921	0.115231	-0.0621848	0.037668	0.0992222
LOX1_P78380_OID00405	T2D_PGS	EUR	707	0.00709118	0.0382826	0.853101	0.0127524	0.0382614	0.739012
Gal9_O00182_OID00406	T2D_PGS	EUR	707	0.00983178	0.0371805	0.791524	0.0287957	0.0356982	0.42015
GIF_P27352_OID00407	T2D_PGS	EUR	707	0.00943763	0.0372663	0.800152	0.00427085	0.0372617	0.908782
SCF_P21583_OID00408	T2D_PGS	EUR	707	0.067553	0.0361652	0.0621998	0.0653912	0.0362521	0.0717011
IL18_Q14116_OID00409	T2D_PGS	EUR	707	0.00447099	0.0371902	0.904344	0.00889498	0.0372161	0.81117
FGF21_Q9NSA1_OID00410	T2D_PGS	EUR	707	-0.0498628	0.0375178	0.184272	-0.0418464	0.0373524	0.262971
PIgR_P01833_OID00411	T2D_PGS	EUR	707	-0.0144216	0.0381747	0.705711	-0.0195177	0.0381786	0.60936
RAGE_Q15109_OID00412	T2D_PGS	EUR	707	0.0551811	0.037587	0.142535	0.0511949	0.0376308	0.174131
SOD2_P04179_OID00413	T2D_PGS	EUR	707	-0.00189014	0.0377107	0.96004	-0.00322113	0.0378154	0.932143
CTRC_Q99895_OID00414	T2D_PGS	EUR	707	0.0127289	0.0370526	0.7313	0.0078736	0.0370603	0.831816
FGF23_Q9GZV9_OID00415	T2D_PGS	EUR	707	-0.0316811	0.0363136	0.383276	-0.0204226	0.0358548	0.56914
SPON2_Q9BUD6_OID00416	T2D_PGS	EUR	707	-0.017451	0.0365999	0.633652	-0.00600854	0.0361278	0.867959
GH_P01241_OID00417	T2D_PGS	EUR	707	-0.0344304	0.0369925	0.352314	-0.0412475	0.0368997	0.26403
FS_P19883_OID00418	T2D_PGS	EUR	707	0.0347316	0.0380311	0.361434	0.0369432	0.0381236	0.332867
GLO1_Q04760_OID00419	T2D_PGS	EUR	707	0.0678496	0.037159	0.0682929	0.0673637	0.0372686	0.0711175
CD84_Q9UIB8_OID00420	T2D_PGS	EUR	707	0.0275934	0.0372232	0.458767	0.0227174	0.037231	0.541948
PAPPA_Q13219_OID00421	T2D_PGS	EUR	707	-0.0413069	0.0369144	0.263533	-0.0404309	0.037021	0.275168
SERPINA12_Q8IW75_OID00422	T2D_PGS	EUR	707	-0.0528366	0.0350512	0.132163	-0.0500245	0.0351192	0.154778
REN_P00797_OID00423	T2D_PGS	EUR	707	0.0517565	0.0355263	0.145612	0.0576848	0.0354723	0.104366
DECR1_Q16698_OID00424	T2D_PGS	EUR	707	0.0182364	0.0374762	0.626686	0.0159176	0.0375647	0.671889
MERTK_Q12866_OID00425	T2D_PGS	EUR	707	-0.0138189	0.0372308	0.710627	-0.00918801	0.0372488	0.80524
KIM1_Q96D42_OID00426	T2D_PGS	EUR	707	0.0563556	0.0369788	0.127967	0.0610661	0.0369921	0.0992377
THBS2_P35442_OID00427	T2D_PGS	EUR	707	-0.00213192	0.0363225	0.953213	0.00687065	0.0360693	0.848985
TM_P07204_OID00428	T2D_PGS	EUR	707	0.0394219	0.0377502	0.29672	0.0437477	0.0377827	0.247315
VSIG2_Q96IQ7_OID00429	T2D_PGS	EUR	707	0.0171377	0.0385807	0.657035	0.0143665	0.0386636	0.710321
AMBP_P02760_OID00430	T2D_PGS	EUR	707	0.0296154	0.0371844	0.426046	0.0346184	0.0371865	0.352211
PRELP_P51888_OID00431	T2D_PGS	EUR	707	-0.0404215	0.0366617	0.270605	-0.029668	0.036259	0.413512
HO1_P09601_OID00432	T2D_PGS	EUR	707	-0.0214265	0.0365142	0.55753	-0.0169635	0.0365349	0.642573
XCL1_P47992_OID00433	T2D_PGS	EUR	707	-0.0177534	0.0373381	0.634598	-0.00868079	0.0370924	0.81503
IL16_Q14005_OID00434	T2D_PGS	EUR	707	0.0244748	0.0390507	0.531034	0.0356559	0.0386476	0.356544
SORT1_Q99523_OID00435	T2D_PGS	EUR	707	-0.0313029	0.0371474	0.399707	-0.0288253	0.0372314	0.439066
CEACAM8_P31997_OID00436	T2D_PGS	EUR	707	-0.00841226	0.0375922	0.822997	0.000304902	0.037377	0.993494
PTX3_P26022_OID00437	T2D_PGS	EUR	707	-0.0489746	0.0366026	0.181335	-0.0411227	0.0364392	0.25949
PSGL1_Q14242_OID00438	T2D_PGS	EUR	707	-0.056376	0.0349636	0.107327	-0.0577959	0.0350584	0.0996938
CCL17_Q92583_OID00439	T2D_PGS	EUR	707	-0.00982772	0.0382585	0.79735	-0.0117145	0.0383575	0.76015
CCL3_P10147_OID00440	T2D_PGS	EUR	707	-0.00608061	0.0370653	0.869739	0.00309664	0.0368077	0.932977
MMP7_P09237_OID00441	T2D_PGS	EUR	707	0.00313252	0.0358029	0.930305	0.00361508	0.0359085	0.919838
IgG_Fc_receptor_IIb_P31994_OID00442	T2D_PGS	EUR	707	-0.0325277	0.0391459	0.406299	-0.0253909	0.0390523	0.515794
ITGB1BP2_Q9UKP3_OID00443	T2D_PGS	EUR	707	0.0550287	0.0381598	0.149739	0.049678	0.0381523	0.193319
DCN_P07585_OID00444	T2D_PGS	EUR	707	0.0345149	0.0365466	0.345293	0.0377628	0.036609	0.30266
Dkk1_O94907_OID00445	T2D_PGS	EUR	707	-0.0517778	0.038022	0.173711	-0.0481853	0.0380806	0.206173
LPL_P06858_OID00446	T2D_PGS	EUR	707	0.0232268	0.0345827	0.502045	0.0292853	0.0345143	0.396455
PRSS8_Q16651_OID00447	T2D_PGS	EUR	707	-0.0399463	0.0358771	0.265916	-0.0363919	0.0359272	0.311447
AGRP_O00253_OID00448	T2D_PGS	EUR	707	0.00838575	0.0365898	0.818795	0.0121136	0.0366376	0.741022
HBEGF_Q99075_OID00449	T2D_PGS	EUR	707	-0.0526652	0.0382807	0.169341	-0.0492575	0.0383458	0.199377
GDF2_Q9UK05_OID00450	T2D_PGS	EUR	707	0.0380872	0.0360434	0.291017	0.0270621	0.0356031	0.447451
FABP2_P12104_OID00451	T2D_PGS	EUR	707	0.069794	0.0382291	0.068331	0.0714946	0.0383308	0.0625781
THPO_P40225_OID00452	T2D_PGS	EUR	707	-0.00436522	0.0374954	0.907353	-0.00548266	0.0376018	0.884115
MARCO_Q9UEW3_OID00453	T2D_PGS	EUR	707	-0.0286173	0.0360086	0.427041	-0.0289594	0.0361154	0.422913
GT_P51161_OID00454	T2D_PGS	EUR	707	-0.00943939	0.0379508	0.803646	-0.00273361	0.0378724	0.94248
BNP_P16860_OID00455	T2D_PGS	EUR	707	0.0199328	0.0366006	0.586201	0.0216018	0.0366973	0.556291
MMP12_P39900_OID00456	T2D_PGS	EUR	707	0.00363399	0.0374611	0.922749	0.00439439	0.0375702	0.906922
ACE2_Q9BYF1_OID00457	T2D_PGS	EUR	707	-0.0189883	0.0366984	0.605033	-0.0191195	0.0368076	0.603618
PDL2_Q9BQ51_OID00458	T2D_PGS	EUR	707	0.0857643	0.0382107	0.0251158	0.088942	0.0382819	0.0204511
CTSL1_P07711_OID00459	T2D_PGS	EUR	707	0.015494	0.0375155	0.679734	0.0264442	0.0371085	0.476323
hOSCAR_Q8IYS5_OID00460	T2D_PGS	EUR	707	0.0270108	0.0373822	0.470197	0.0282635	0.0374868	0.451132
TNFRSF13B_O14836_OID00461	T2D_PGS	EUR	707	0.0375984	0.0372744	0.313476	0.0441689	0.0371983	0.235482
TGM2_P21980_OID00462	T2D_PGS	EUR	707	0.0153664	0.0376843	0.683572	0.0247597	0.0374173	0.508372
LEP_P41159_OID00463	T2D_PGS	EUR	707	-0.0475195	0.0323569	0.142396	-0.0128161	0.0257652	0.619052
CA5A_P35218_OID00464	T2D_PGS	EUR	707	-0.0176128	0.037256	0.636541	-0.0119183	0.0372264	0.748946
HSP_27_P04792_OID00465	T2D_PGS	EUR	707	0.099759	0.0366609	0.00666999	0.0978528	0.0367542	0.00794057
CD4_P01730_OID00466	T2D_PGS	EUR	707	0.0312808	0.0366352	0.393488	0.0399015	0.0364159	0.273586
NEMO_Q9Y6K9_OID00467	T2D_PGS	EUR	707	0.0336211	0.0388699	0.387359	0.0286711	0.038884	0.461161
VEGFD_O43915_OID00468	T2D_PGS	EUR	707	0.060339	0.0382672	0.115305	0.0555047	0.0382827	0.147551
PARP1_P09874_OID00469	T2D_PGS	EUR	707	-0.00882506	0.0387261	0.819804	-0.000665	0.0385633	0.986247
HAOX1_Q9UJM8_OID00470	T2D_PGS	EUR	707	-0.0829092	0.0369039	0.0249794	-0.0797366	0.0369699	0.0313665
TNFRSF14_Q92956_OID00563	T2D_PGS	EUR	722	0.0653617	0.0370043	0.0777736	0.074677	0.0368435	0.0430519
LDL_receptor_P01130_OID00564	T2D_PGS	EUR	722	-0.0284382	0.0369045	0.441209	-0.0227317	0.0369262	0.538359
ITGB2_P05107_OID00565	T2D_PGS	EUR	722	0.0145521	0.0369121	0.693526	0.0225614	0.036827	0.540318
IL17RA_Q96F46_OID00566	T2D_PGS	EUR	722	0.0659781	0.0373591	0.0778197	0.0670205	0.0374888	0.0742469
TNFR2_P20333_OID00567	T2D_PGS	EUR	722	0.0455758	0.0363241	0.210005	0.0608106	0.03565	0.0884921
MMP9_P14780_OID00568	T2D_PGS	EUR	722	-0.0559216	0.0370102	0.131242	-0.046437	0.0368387	0.207888
EPHB4_P54760_OID00569	T2D_PGS	EUR	722	0.012669	0.0358657	0.724018	0.0241972	0.0355297	0.496069
IL2RA_P01589_OID00570	T2D_PGS	EUR	722	0.0565068	0.0366712	0.123789	0.0596468	0.0367686	0.105204
OPG_O00300_OID00571	T2D_PGS	EUR	722	-0.0148353	0.0362518	0.682495	-0.011359	0.0363397	0.754694
ALCAM_Q13740_OID00572	T2D_PGS	EUR	722	0.00670155	0.0365899	0.854731	0.0174668	0.0363243	0.630766
TFF3_Q07654_OID00573	T2D_PGS	EUR	722	0.0505698	0.0363002	0.164029	0.0535944	0.0363984	0.14135
SELP_P16109_OID00574	T2D_PGS	EUR	722	0.00897725	0.0372154	0.809452	0.00793336	0.0373446	0.831828
CSTB_P04080_OID00575	T2D_PGS	EUR	722	0.0130081	0.0367055	0.723151	0.0325932	0.0355126	0.359042
MCP1_P13500_OID00576	T2D_PGS	EUR	722	0.000146103	0.0375943	0.9969	0.013948	0.0370927	0.707008
CD163_Q86VB7_OID00577	T2D_PGS	EUR	722	0.00788005	0.0375409	0.833802	0.0155609	0.0374788	0.678127
Gal3_P17931_OID00578	T2D_PGS	EUR	722	0.00233508	0.0356142	0.947742	0.0113377	0.035457	0.749246
GRN_P28799_OID00579	T2D_PGS	EUR	722	0.0126409	0.037272	0.734596	0.0196566	0.0372403	0.597783
BLM_hydrolase_Q13867_OID00581	T2D_PGS	EUR	722	-0.00338658	0.0371995	0.927488	-0.00144294	0.0373196	0.969169
PLC_P98160_OID00582	T2D_PGS	EUR	722	0.0436392	0.0361521	0.227798	0.06557	0.0345864	0.0583912
LTBR_P36941_OID00583	T2D_PGS	EUR	722	0.0273166	0.0366837	0.456731	0.0412798	0.0361473	0.253847
Notch_3_Q9UM47_OID00584	T2D_PGS	EUR	722	0.0185406	0.0355884	0.602548	0.0338666	0.0348846	0.331972
TIMP4_Q99727_OID00585	T2D_PGS	EUR	722	-0.0283513	0.036104	0.432561	-0.0080148	0.0347785	0.817807
CNTN1_Q12860_OID00586	T2D_PGS	EUR	722	0.0560546	0.0360203	0.12011	0.059935	0.0360968	0.0972798
CDH5_P33151_OID00587	T2D_PGS	EUR	722	0.0420189	0.0370385	0.256985	0.0524758	0.0368015	0.154337
TLT2_Q5T2D2_OID00588	T2D_PGS	EUR	722	0.0443366	0.0364699	0.224505	0.0514568	0.0364267	0.158212
FABP4_P15090_OID00589	T2D_PGS	EUR	722	-0.00253438	0.0345827	0.9416	0.0322819	0.0300303	0.282753
TFPI_P10646_OID00590	T2D_PGS	EUR	722	-0.00408296	0.0375461	0.913436	-0.00223735	0.0376688	0.952654
PAI_P05121_OID00591	T2D_PGS	EUR	722	-0.0601977	0.0364083	0.0986939	-0.0519591	0.0363056	0.152828
CCL24_O00175_OID00592	T2D_PGS	EUR	722	0.023306	0.0383865	0.543953	0.0262181	0.038496	0.496056
TR_P02786_OID00593	T2D_PGS	EUR	722	0.016175	0.0366733	0.659308	0.0318981	0.0359558	0.375302
TNFRSF10C_O14798_OID00594	T2D_PGS	EUR	722	0.0100722	0.0379283	0.790656	0.0236098	0.0374577	0.528698
GDF15_Q99988_OID00595	T2D_PGS	EUR	722	0.00822032	0.0352636	0.815743	0.0130429	0.0353073	0.711933
SELE_P16581_OID00596	T2D_PGS	EUR	722	-0.0200144	0.0373299	0.592024	-0.00997121	0.0371254	0.78833
AZU1_P20160_OID00597	T2D_PGS	EUR	722	-0.000901579	0.0376045	0.980879	0.00694375	0.0375345	0.853285
DLK1_P80370_OID00598	T2D_PGS	EUR	722	0.0515519	0.036602	0.15944	0.0588416	0.0365515	0.107884
SPON1_Q9HCB6_OID00599	T2D_PGS	EUR	722	0.0266137	0.0371446	0.473927	0.0355687	0.0370076	0.336823
MPO_P05164_OID00600	T2D_PGS	EUR	722	0.0273652	0.0380262	0.471985	0.0335117	0.0380381	0.378617
CXCL16_Q9H2A7_OID00601	T2D_PGS	EUR	722	0.0478301	0.036584	0.191501	0.060341	0.0361783	0.0957849
IL6RA_P08887_OID00602	T2D_PGS	EUR	722	0.0527779	0.036981	0.153976	0.0611188	0.0368782	0.0979013
RETN_Q9HD89_OID00603	T2D_PGS	EUR	722	0.0425537	0.0352983	0.228398	0.0523967	0.0350811	0.135732
IGFBP1_P08833_OID00604	T2D_PGS	EUR	722	0.0870794	0.0352808	0.0138163	0.0718037	0.034574	0.0381812
CHIT1_Q13231_OID00605	T2D_PGS	EUR	722	0.035985	0.0352567	0.307767	0.0311595	0.0353003	0.3777
TRAP_P13686_OID00606	T2D_PGS	EUR	722	0.0254944	0.0373758	0.495394	0.0144388	0.0371001	0.697258
PSPD_P35247_OID00608	T2D_PGS	EUR	722	0.0433823	0.0356856	0.224512	0.037881	0.0357072	0.28911
PI3_P19957_OID00609	T2D_PGS	EUR	722	0.0546081	0.0361484	0.131322	0.061504	0.0361133	0.0889936
EpCAM_P16422_OID00610	T2D_PGS	EUR	722	0.01048	0.0369393	0.776716	0.0107637	0.0370708	0.771629
APN_P15144_OID00611	T2D_PGS	EUR	722	0.0192575	0.037728	0.609909	0.0210046	0.0378526	0.579136
AXL_P30530_OID00612	T2D_PGS	EUR	722	0.0610433	0.0375808	0.104754	0.0692391	0.0374919	0.0651996
IL1RT1_P14778_OID00613	T2D_PGS	EUR	722	0.00619001	0.0379639	0.870526	0.00387285	0.0380817	0.919025
MMP2_P08253_OID00614	T2D_PGS	EUR	722	0.0244099	0.036175	0.500042	0.0356443	0.0358674	0.320671
FAS_P25445_OID00615	T2D_PGS	EUR	722	0.0140586	0.037509	0.707918	0.0225911	0.0374006	0.546019
MB_P02144_OID00616	T2D_PGS	EUR	722	0.034195	0.0350481	0.329568	0.0448822	0.0347653	0.197126
TNFSF13B_Q9Y275_OID00617	T2D_PGS	EUR	722	-0.0133154	0.0367638	0.71732	-0.00507681	0.0366646	0.889912
PRTN3_P24158_OID00618	T2D_PGS	EUR	722	-0.0175623	0.0370329	0.635479	-0.013834	0.0371183	0.709485
PCSK9_Q8NBP7_OID00619	T2D_PGS	EUR	722	-0.0205429	0.0363477	0.572132	-0.0150195	0.0363728	0.679782
UPAR_Q03405_OID00620	T2D_PGS	EUR	722	0.0282752	0.0360587	0.433219	0.0420552	0.0355261	0.236899
OPN_P10451_OID00621	T2D_PGS	EUR	722	0.0214861	0.0359277	0.550007	0.0286216	0.0358791	0.425301
CTSD_P07339_OID00622	T2D_PGS	EUR	722	-0.0842461	0.0377494	0.025947	-0.077173	0.0377189	0.0411269
PGLYRP1_O75594_OID00623	T2D_PGS	EUR	722	0.01669	0.0361007	0.643996	0.0247199	0.0360066	0.4926
CPA1_P15085_OID00624	T2D_PGS	EUR	722	-0.0202398	0.0371137	0.585688	-0.0169405	0.0372096	0.649053
JAMA_Q9Y624_OID00625	T2D_PGS	EUR	722	0.00587195	0.0357097	0.869435	0.00758793	0.0358269	0.832329
Gal4_P56470_OID00626	T2D_PGS	EUR	722	-0.0338173	0.0368759	0.359427	-0.023734	0.0366629	0.517612
IL1RT2_P27930_OID00627	T2D_PGS	EUR	722	-0.0499959	0.0356578	0.161325	-0.0455218	0.0357151	0.202878
SHPS1_P78324_OID00628	T2D_PGS	EUR	722	0.0507384	0.0372518	0.17362	0.0560256	0.0372912	0.133447
CCL15_Q16663_OID00629	T2D_PGS	EUR	722	-0.0196914	0.035797	0.582434	-0.0143973	0.0358272	0.687912
CASP3_P42574_OID00630	T2D_PGS	EUR	722	0.0431685	0.0378239	0.254132	0.0375468	0.0378548	0.321605
uPA_P00749_OID00631	T2D_PGS	EUR	722	0.0246178	0.0360682	0.495126	0.030182	0.03609	0.40327
CPB1_P15086_OID00632	T2D_PGS	EUR	722	-0.0286424	0.0370869	0.440193	-0.0227784	0.0371037	0.539472
CHI3L1_P36222_OID00633	T2D_PGS	EUR	722	-0.0412929	0.0368731	0.263152	-0.0298645	0.0365613	0.414299
ST2_Q01638_OID00634	T2D_PGS	EUR	722	-0.0354644	0.0366696	0.333809	-0.0262339	0.0365103	0.472666
tPA_P00750_OID00635	T2D_PGS	EUR	722	-0.0441943	0.0379067	0.244062	-0.0350941	0.0377692	0.353118
SCGB3A2_Q96PL1_OID00636	T2D_PGS	EUR	722	0.0130549	0.0376327	0.728768	0.00117507	0.0372975	0.974875
EGFR_P00533_OID00637	T2D_PGS	EUR	722	0.00955983	0.0360163	0.790755	0.00977255	0.0361447	0.786953
IGFBP7_Q16270_OID00638	T2D_PGS	EUR	722	0.0264161	0.0377502	0.484307	0.0430037	0.036967	0.245101
CD93_Q9NPY3_OID00639	T2D_PGS	EUR	722	0.0811712	0.0362513	0.0254588	0.0892653	0.0361551	0.0137871
IL18BP_O95998_OID00640	T2D_PGS	EUR	722	0.0480633	0.0361205	0.183739	0.0544678	0.0361079	0.131882
COL1A1_P02452_OID00641	T2D_PGS	EUR	722	0.00317237	0.0373978	0.932422	0.0125371	0.0372384	0.736464
PON3_Q15166_OID00642	T2D_PGS	EUR	722	0.0963025	0.0378922	0.0112514	0.0750245	0.0365107	0.0402606
CTSZ_Q9UBR2_OID00643	T2D_PGS	EUR	722	0.00861827	0.0373764	0.817707	0.01283	0.0374507	0.732013
MMP3_P08254_OID00644	T2D_PGS	EUR	722	0.026568	0.0322703	0.410618	0.0280401	0.0323771	0.386759
RARRES2_Q99969_OID00645	T2D_PGS	EUR	722	0.0141406	0.0364165	0.69791	0.0276063	0.0359216	0.44244
ICAM2_P13598_OID00646	T2D_PGS	EUR	722	-0.017516	0.0383348	0.647868	-0.00875238	0.0382216	0.818943
KLK6_Q92876_OID00647	T2D_PGS	EUR	722	0.0258486	0.0370498	0.485612	0.0204392	0.0370836	0.581695
PDGF_subunit_A_P04085_OID00648	T2D_PGS	EUR	722	-0.0898202	0.0374565	0.0167446	-0.0865795	0.0375553	0.0214348
TNFR1_P19438_OID00649	T2D_PGS	EUR	722	0.021793	0.0356437	0.541124	0.0394733	0.0346626	0.25518
IGFBP2_P18065_OID00650	T2D_PGS	EUR	722	0.0520807	0.0341427	0.127611	0.0429707	0.0339607	0.20618
vWF_P04275_OID00651	T2D_PGS	EUR	722	-0.0182603	0.0380532	0.631474	-0.00620026	0.0377105	0.86945
PECAM1_P16284_OID00652	T2D_PGS	EUR	722	-0.0302278	0.0371063	0.415561	-0.0252171	0.0371544	0.497544
CCL16_O15467_OID00654	T2D_PGS	EUR	722	0.0222508	0.0346698	0.521217	0.0347365	0.0342295	0.310545
GP6_Q9HCN6_OID05026	T2D_PGS	EUR	722	0.050112	0.0375189	0.182096	0.0451557	0.0375713	0.229819
ANG_P03950_OID01226	T2D_PGS	EUR	723	0.0642538	0.0377342	0.0890457	0.0689392	0.0377967	0.0685833
ANGPTL3_Q9Y5C1_OID01306	T2D_PGS	EUR	723	0.0804387	0.0359634	0.0256187	0.0872671	0.0359306	0.0153992
AOC3_Q16853_OID01294	T2D_PGS	EUR	723	0.085417	0.0366055	0.0199045	0.0913137	0.0366181	0.012871
APOM_O95445_OID01221	T2D_PGS	EUR	723	0.0853049	0.0359572	0.0179399	0.0710079	0.0353731	0.0450886
C1QTNF1_Q9BXJ1_OID01301	T2D_PGS	EUR	723	-0.0235238	0.0365302	0.519814	-0.0106645	0.0360946	0.767729
C2_P06681_OID01233	T2D_PGS	EUR	723	0.028152	0.0364058	0.439614	0.0373493	0.0362464	0.303162
CA1_P00915_OID01223	T2D_PGS	EUR	723	0.0516887	0.0364379	0.156473	0.0604597	0.036305	0.0962923
CA3_P07451_OID01235	T2D_PGS	EUR	723	0.0334554	0.0366727	0.361939	0.0502816	0.0358329	0.16099
CA4_P22748_OID01261	T2D_PGS	EUR	723	0.0248405	0.0379593	0.513068	0.0286979	0.0380462	0.450927
CCL14_Q16627_OID01292	T2D_PGS	EUR	723	0.0312291	0.0364365	0.39169	0.0465694	0.0357562	0.1932
CCL18_P55774_OID01276	T2D_PGS	EUR	723	0.0477611	0.0371385	0.198856	0.0579291	0.0369241	0.117127
CCL5_P13501_OID01246	T2D_PGS	EUR	723	-0.0666102	0.0370612	0.0727148	-0.0653156	0.0371879	0.07946
CD46_P15529_OID01251	T2D_PGS	EUR	723	0.0729318	0.0373503	0.0512567	0.0847617	0.0370158	0.022323
CD59_P13987_OID01248	T2D_PGS	EUR	723	0.0496857	0.0370755	0.180636	0.0657277	0.0363364	0.0708973
CDH1_P12830_OID01245	T2D_PGS	EUR	723	0.0527014	0.0368728	0.153367	0.0592513	0.0368598	0.108397
CES1_P23141_OID01263	T2D_PGS	EUR	723	-0.0428008	0.0370066	0.247838	-0.0333175	0.0368359	0.366047
CFHR5_Q9BXR6_OID01302	T2D_PGS	EUR	723	0.0647107	0.0377111	0.086608	0.0660002	0.0378403	0.0815636
CHL1_O00533_OID01216	T2D_PGS	EUR	723	0.076582	0.0364072	0.0357766	0.0710781	0.0364338	0.0514667
CNDP1_Q96KN2_OID01299	T2D_PGS	EUR	723	0.0077266	0.0356641	0.828544	0.00693963	0.0357893	0.846308
COL18A1_P39060_OID01271	T2D_PGS	EUR	723	0.0373984	0.0367975	0.30982	0.0509658	0.0363028	0.160787
COMP_P49747_OID01274	T2D_PGS	EUR	723	0.0530258	0.0370019	0.152284	0.0663808	0.036531	0.0696249
CR2_P20023_OID01258	T2D_PGS	EUR	723	-0.00323311	0.0375891	0.931481	0.00233855	0.0376207	0.950452
CRTAC1_Q9NQ79_OID01304	T2D_PGS	EUR	723	0.081797	0.0367739	0.0264422	0.0844249	0.0368819	0.0223706
CST3_P01034_OID01225	T2D_PGS	EUR	723	0.0608311	0.0367098	0.0979468	0.0770947	0.0359356	0.0322654
DEFA1_P59665_OID01277	T2D_PGS	EUR	723	0.0501282	0.038896	0.197898	0.0572992	0.0388705	0.140899
DPP4_P27487_OID01266	T2D_PGS	EUR	723	0.063442	0.0359472	0.0780186	0.0640614	0.0360743	0.0761941
EFEMP1_Q12805_OID01281	T2D_PGS	EUR	723	0.059684	0.035174	0.0901711	0.0779813	0.0340981	0.0224932
ENG_P17813_OID01254	T2D_PGS	EUR	723	0.0609442	0.0377614	0.106989	0.0665118	0.0377942	0.0788684
F11_P03951_OID01227	T2D_PGS	EUR	723	0.065767	0.036696	0.0735272	0.0696541	0.0367759	0.0586321
F7_P08709_OID01239	T2D_PGS	EUR	723	0.0291952	0.0363002	0.421512	0.0339215	0.0363534	0.351086
FAP_Q12884_OID01282	T2D_PGS	EUR	723	0.0118061	0.0379869	0.756048	0.0193314	0.0379371	0.610517
FCGR2A_P12318_OID01244	T2D_PGS	EUR	723	0.0626674	0.0364358	0.0858817	0.0691118	0.0364242	0.0581816
FCGR3B_O75015_OID01219	T2D_PGS	EUR	723	0.0320363	0.0357055	0.369898	0.0369608	0.0357486	0.301533
FCN2_Q15485_OID01290	T2D_PGS	EUR	723	0.0305528	0.0362645	0.399794	0.0301821	0.0363936	0.407202
FETUB_Q9UGM5_OID01305	T2D_PGS	EUR	723	0.0817536	0.0364126	0.025064	0.083742	0.0365292	0.0221723
GAS6_Q14393_OID01286	T2D_PGS	EUR	723	0.0526261	0.0367546	0.152637	0.0594654	0.0367276	0.105874
GNLY_P22749_OID01262	T2D_PGS	EUR	723	0.0708953	0.0379552	0.0621946	0.0808664	0.0377643	0.0325883
GP1BA_P07359_OID01234	T2D_PGS	EUR	723	0.0236051	0.0374359	0.52854	0.0271669	0.0375275	0.469355
ICAM1_P05362_OID01230	T2D_PGS	EUR	723	0.00499826	0.0368249	0.892073	0.01226	0.0367782	0.73897
ICAM3_P32942_OID01267	T2D_PGS	EUR	723	0.0193537	0.0370612	0.601689	0.02502	0.0370859	0.50012
IGFBP3_P17936_OID01255	T2D_PGS	EUR	723	0.0489204	0.03513	0.164193	0.0426575	0.0351166	0.224872
IGFBP6_P24592_OID01264	T2D_PGS	EUR	723	0.061577	0.0354461	0.0827874	0.0795726	0.0344203	0.0210764
IGLC2_P0DOY2_OID01240	T2D_PGS	EUR	723	0.0638334	0.0368489	0.0836563	0.072343	0.0367358	0.0493122
IL7R_P16871_OID01253	T2D_PGS	EUR	723	0.0449273	0.0366317	0.220434	0.0467523	0.0367512	0.203747
ITGAM_P11215_OID01242	T2D_PGS	EUR	723	-0.00594475	0.0374004	0.873755	-0.000230159	0.0374255	0.995095
KIT_P10721_OID01241	T2D_PGS	EUR	723	0.0378823	0.0372579	0.309617	0.0328433	0.0373063	0.37896
LCN2_P80188_OID01278	T2D_PGS	EUR	723	0.0465123	0.0372955	0.212763	0.0541628	0.0372334	0.146202
LILRB1_Q8NHL6_OID01297	T2D_PGS	EUR	723	-0.0260739	0.0357382	0.465888	-0.0172965	0.0355973	0.627193
LILRB2_Q8N423_OID01296	T2D_PGS	EUR	723	0.00875277	0.0361458	0.808733	0.0179723	0.0359819	0.617596
LILRB5_O75023_OID01220	T2D_PGS	EUR	723	0.0121214	0.0383777	0.752214	0.0236176	0.038085	0.535374
LTBP2_Q14767_OID01288	T2D_PGS	EUR	723	0.0040818	0.0369961	0.912179	0.012571	0.0368857	0.733348
LYVE1_Q9Y5Y7_OID01307	T2D_PGS	EUR	723	0.0515127	0.0369967	0.164252	0.0653455	0.0364814	0.0736898
MBL2_P11226_OID01243	T2D_PGS	EUR	723	0.0494708	0.0358479	0.168018	0.0434168	0.0358489	0.22626
MEGF9_Q9H1U4_OID01303	T2D_PGS	EUR	723	0.00442187	0.037718	0.906707	0.0116741	0.0376793	0.756784
MET_P08581_OID01238	T2D_PGS	EUR	723	0.00447368	0.0377233	0.905633	0.00710425	0.0378352	0.851113
MFAP5_Q13361_OID01285	T2D_PGS	EUR	723	0.0347682	0.0373305	0.351985	0.0537734	0.0362432	0.13834
NCAM1_P13591_OID01247	T2D_PGS	EUR	723	0.0401987	0.0368583	0.275808	0.0378866	0.0369719	0.305837
NID1_P14543_OID01250	T2D_PGS	EUR	723	0.0104917	0.0376424	0.780541	0.0171669	0.0376296	0.648382
NOTCH1_P46531_OID01273	T2D_PGS	EUR	723	0.0842786	0.0377312	0.0258182	0.0894999	0.0377762	0.0180944
NRP1_O14786_OID01217	T2D_PGS	EUR	723	0.0738665	0.0358302	0.0396144	0.0813534	0.0357635	0.0232198
OSMR_Q99650_OID01300	T2D_PGS	EUR	723	0.0201359	0.036677	0.583176	0.0258012	0.0366993	0.48226
PAM_P19021_OID01256	T2D_PGS	EUR	723	0.0618718	0.0380773	0.10463	0.0746942	0.0376737	0.0477928
PCOLCE_Q15113_OID01289	T2D_PGS	EUR	723	0.0556455	0.0384951	0.148755	0.0607108	0.0385497	0.115735
PLA2G7_Q13093_OID01283	T2D_PGS	EUR	723	0.0555663	0.0376639	0.140573	0.0579916	0.037779	0.125227
PLTP_P55058_OID01275	T2D_PGS	EUR	723	0.0585196	0.0369701	0.113894	0.059328	0.0370999	0.110237
PLXNB2_O15031_OID01218	T2D_PGS	EUR	723	0.00520119	0.0374102	0.889465	0.0128404	0.0373498	0.731109
PRCP_P42785_OID01272	T2D_PGS	EUR	723	-0.00444559	0.0366104	0.903385	-0.00593877	0.0367336	0.871611
PROC_P04070_OID01228	T2D_PGS	EUR	723	0.0869237	0.0359579	0.0158852	0.0864196	0.0360854	0.0168865
PRSS2_P07478_OID01236	T2D_PGS	EUR	723	0.0110455	0.0385457	0.774537	0.0164322	0.0385898	0.670371
PTPRS_Q13332_OID01284	T2D_PGS	EUR	723	0.0430653	0.0370132	0.245015	0.0497561	0.036995	0.179077
QPCT_Q16769_OID01293	T2D_PGS	EUR	723	0.0650069	0.0337421	0.0544328	0.0731237	0.0336194	0.0299585
REG1A_P05451_OID01231	T2D_PGS	EUR	723	0.0307525	0.0362431	0.396443	0.0294448	0.0363666	0.418406
REG3A_Q06141_OID01280	T2D_PGS	EUR	723	0.0509823	0.0376915	0.17661	0.0541122	0.0377938	0.152651
SAA4_P35542_OID01269	T2D_PGS	EUR	723	0.00081411	0.0356703	0.981798	0.0113	0.0354131	0.749752
SELL_P14151_OID01249	T2D_PGS	EUR	723	-0.00567325	0.0367328	0.877302	-0.00375544	0.0368515	0.918859
SERPINA5_P05154_OID01229	T2D_PGS	EUR	723	0.0595098	0.036117	0.0998607	0.0679243	0.0360019	0.0596134
SERPINA7_P05543_OID01232	T2D_PGS	EUR	723	0.00297294	0.0363977	0.934925	0.00618819	0.0364924	0.865393
SOD1_P00441_OID01222	T2D_PGS	EUR	723	0.0464973	0.0379464	0.220856	0.0474701	0.0380788	0.212948
SPARCL1_Q14515_OID01287	T2D_PGS	EUR	723	0.0796403	0.0363945	0.0289781	0.0860586	0.0363837	0.0182849
ST6GAL1_P15907_OID01252	T2D_PGS	EUR	723	0.0721632	0.0372564	0.0531518	0.0790267	0.0372322	0.0341406
TCN2_P20062_OID01259	T2D_PGS	EUR	723	0.0305662	0.0359109	0.394966	0.0314388	0.0360365	0.38328
TGFBI_Q15582_OID01291	T2D_PGS	EUR	723	-0.0140102	0.037451	0.708447	-0.0112854	0.0375602	0.763914
TGFBR3_Q03167_OID01279	T2D_PGS	EUR	723	0.0871076	0.0361781	0.0163069	0.0973471	0.0359459	0.00692986
THBS4_P35443_OID01268	T2D_PGS	EUR	723	0.0677484	0.0370051	0.0675538	0.0790291	0.0367081	0.0316644
TIE1_P35590_OID01270	T2D_PGS	EUR	723	-0.00916779	0.0374768	0.806817	0.00253613	0.0371543	0.945599
TIMD4_Q96H15_OID01298	T2D_PGS	EUR	723	0.0513749	0.037502	0.171146	0.0675741	0.0367574	0.0664268
TIMP1_P01033_OID01224	T2D_PGS	EUR	723	0.0222109	0.0380005	0.559078	0.0358037	0.037528	0.340383
TNC_P24821_OID01265	T2D_PGS	EUR	723	-0.0237855	0.0372499	0.52333	-0.0162651	0.037194	0.662024
TNXB_P22105_OID01260	T2D_PGS	EUR	723	0.0109533	0.0356205	0.758554	0.0152919	0.0356821	0.668375
UMOD_P07911_OID01237	T2D_PGS	EUR	723	0.00291226	0.0368368	0.937008	-0.00265547	0.0368638	0.942595
VASN_Q6EMK4_OID01295	T2D_PGS	EUR	723	0.0734579	0.0373061	0.0493371	0.0851359	0.0369829	0.0216239
VCAM1_P19320_OID01257	T2D_PGS	EUR	723	0.0310392	0.0370835	0.40287	0.038917	0.0370076	0.293346
NTproBNP_NA_OID00131	CAD_PGS	EUR	722	0.00761512	0.0353575	0.829537	0.00931535	0.0353802	0.792402
MEPE_Q9NQ76_OID00132	CAD_PGS	EUR	722	-0.0264404	0.0359781	0.462644	-0.0235644	0.0359414	0.512274
BMP6_P22004_OID00379	CAD_PGS	EUR	707	-0.0156914	0.0371407	0.672804	-0.0138688	0.0371155	0.708768
ANGPT1_Q15389_OID00380	CAD_PGS	EUR	707	-0.0415386	0.0376348	0.270096	-0.0402387	0.0376448	0.285487
ADM_P35318_OID00381	CAD_PGS	EUR	707	-0.0297914	0.0349221	0.39391	-0.0196651	0.0326024	0.546587
CD40L_P29965_OID00382	CAD_PGS	EUR	707	-0.00565574	0.0378512	0.881266	-0.00616642	0.037891	0.87077
SLAMF7_Q9NQ25_OID00383	CAD_PGS	EUR	707	-0.0772954	0.0378867	0.0417133	-0.0780178	0.0379212	0.0400267
PGF_P49763_OID00384	CAD_PGS	EUR	707	-0.031522	0.0368812	0.393018	-0.0278748	0.0366438	0.447099
ADAMTS13_Q76LX8_OID00385	CAD_PGS	EUR	707	0.0254779	0.0376892	0.499267	0.0242142	0.0377012	0.520914
BOC_Q9BWV1_OID00386	CAD_PGS	EUR	707	-0.0551776	0.0360261	0.126079	-0.0554019	0.036068	0.124987
IL4RA_P24394_OID00387	CAD_PGS	EUR	707	0.0512121	0.0376744	0.174484	0.051478	0.0377178	0.172755
SRC_P12931_OID00388	CAD_PGS	EUR	707	0.015638	0.0372088	0.674415	0.0124353	0.0370384	0.737168
IL1ra_P18510_OID00389	CAD_PGS	EUR	707	0.0577782	0.0361031	0.109975	0.069024	0.0333133	0.0386401
IL6_P05231_OID00390	CAD_PGS	EUR	707	-0.040086	0.036985	0.278813	-0.0324679	0.0357891	0.364618
TNFRSF10A_O00220_OID00391	CAD_PGS	EUR	707	0.0225494	0.0381919	0.555101	0.0277936	0.0376738	0.460922
STK4_Q13043_OID00392	CAD_PGS	EUR	707	0.0284428	0.0381456	0.45614	0.0257076	0.0380384	0.499374
IDUA_P35475_OID00393	CAD_PGS	EUR	707	0.0592752	0.0381547	0.12075	0.058438	0.0381859	0.126388
TNFRSF11A_Q9Y6Q6_OID00394	CAD_PGS	EUR	707	-0.0437109	0.0373955	0.242855	-0.0354144	0.0359814	0.325343
PAR1_P25116_OID00395	CAD_PGS	EUR	707	0.0154304	0.0379477	0.684411	0.0163287	0.0379764	0.667352
TRAILR2_O14763_OID00396	CAD_PGS	EUR	707	-0.0187539	0.0366941	0.609453	-0.0143216	0.0363194	0.693464
PRSS27_Q9BQR3_OID00397	CAD_PGS	EUR	707	-0.0282095	0.0377416	0.455054	-0.0330786	0.0372953	0.375422
TIE2_Q02763_OID00398	CAD_PGS	EUR	707	-0.101998	0.0371402	0.00618418	-0.099552	0.0370591	0.00739886
TF_P13726_OID00399	CAD_PGS	EUR	707	-0.0131826	0.0360761	0.714917	-0.011549	0.0360616	0.748871
IL1RL2_Q9HB29_OID00400	CAD_PGS	EUR	707	0.020117	0.0366159	0.582904	0.0246815	0.0362148	0.495764
PDGF_subunit_B_P01127_OID00401	CAD_PGS	EUR	707	-0.037999	0.0379154	0.316596	-0.0365183	0.0379157	0.335813
IL27_Q8NEV9_Q14213_OID00402	CAD_PGS	EUR	707	-0.0425546	0.0365883	0.245205	-0.0405937	0.0365502	0.267115
IL17D_Q8TAD2_OID00403	CAD_PGS	EUR	707	-0.0762352	0.0337159	0.0240634	-0.0781134	0.0336747	0.0206514
CXCL1_P09341_OID00404	CAD_PGS	EUR	707	-0.0139975	0.0375856	0.709696	-0.0152034	0.0376003	0.686086
LOX1_P78380_OID00405	CAD_PGS	EUR	707	0.0112787	0.0382095	0.767944	0.0138414	0.0381213	0.71665
Gal9_O00182_OID00406	CAD_PGS	EUR	707	-0.0168209	0.0371073	0.650473	-0.0082589	0.0355834	0.816529
GIF_P27352_OID00407	CAD_PGS	EUR	707	0.0579984	0.0371328	0.118765	0.0556908	0.0370655	0.133427
SCF_P21583_OID00408	CAD_PGS	EUR	707	-0.0476862	0.0361432	0.187483	-0.0488489	0.0361572	0.177134
IL18_Q14116_OID00409	CAD_PGS	EUR	707	0.00510746	0.0371205	0.890603	0.00710881	0.0370808	0.848025
FGF21_Q9NSA1_OID00410	CAD_PGS	EUR	707	0.042407	0.0374607	0.258011	0.046183	0.0372084	0.214956
PIgR_P01833_OID00411	CAD_PGS	EUR	707	-0.0233309	0.0380969	0.540469	-0.0256336	0.038034	0.500559
RAGE_Q15109_OID00412	CAD_PGS	EUR	707	-0.00774286	0.0375741	0.836798	-0.00967017	0.037542	0.796806
SOD2_P04179_OID00413	CAD_PGS	EUR	707	0.0530527	0.037586	0.158547	0.0525027	0.0376245	0.163333
CTRC_Q99895_OID00414	CAD_PGS	EUR	707	-0.0452959	0.0369462	0.220618	-0.0475655	0.0368818	0.197596
FGF23_Q9GZV9_OID00415	CAD_PGS	EUR	707	0.0248677	0.0362533	0.492979	0.03006	0.035714	0.400255
SPON2_Q9BUD6_OID00416	CAD_PGS	EUR	707	-0.00430828	0.0365371	0.906169	0.000911107	0.0359967	0.979814
GH_P01241_OID00417	CAD_PGS	EUR	707	0.0127868	0.0369433	0.729357	0.00977848	0.0367965	0.790515
FS_P19883_OID00418	CAD_PGS	EUR	707	-0.0319792	0.0379633	0.399872	-0.0310774	0.037992	0.413641
GLO1_Q04760_OID00419	CAD_PGS	EUR	707	-0.00328519	0.0371787	0.929615	-0.00364726	0.0372203	0.921968
CD84_Q9UIB8_OID00420	CAD_PGS	EUR	707	-0.025279	0.0371559	0.496512	-0.0275697	0.0370904	0.457547
PAPPA_Q13219_OID00421	CAD_PGS	EUR	707	-0.0225243	0.0368688	0.541446	-0.0220638	0.0369083	0.55017
SERPINA12_Q8IW75_OID00422	CAD_PGS	EUR	707	-0.041775	0.0350071	0.23315	-0.0404311	0.0350087	0.248537
REN_P00797_OID00423	CAD_PGS	EUR	707	3.15882e-05	0.0355143	0.999291	0.00261352	0.0354105	0.941186
DECR1_Q16698_OID00424	CAD_PGS	EUR	707	0.0478584	0.0373681	0.200719	0.0468145	0.03739	0.210973
MERTK_Q12866_OID00425	CAD_PGS	EUR	707	-0.0161363	0.0371598	0.66425	-0.0140236	0.0371107	0.705632
KIM1_Q96D42_OID00426	CAD_PGS	EUR	707	-0.0592091	0.0369029	0.109071	-0.057244	0.0368655	0.120935
THBS2_P35442_OID00427	CAD_PGS	EUR	707	-0.00770279	0.0362535	0.831803	-0.00362409	0.0359384	0.919705
TM_P07204_OID00428	CAD_PGS	EUR	707	-0.0125424	0.0377063	0.739512	-0.0106735	0.0376793	0.777053
VSIG2_Q96IQ7_OID00429	CAD_PGS	EUR	707	0.0184073	0.0385077	0.632791	0.0171331	0.0385208	0.656623
AMBP_P02760_OID00430	CAD_PGS	EUR	707	-0.00833395	0.0371305	0.822473	-0.00613406	0.0370734	0.868633
PRELP_P51888_OID00431	CAD_PGS	EUR	707	-0.0363394	0.0365992	0.321107	-0.0314153	0.0361244	0.384799
HO1_P09601_OID00432	CAD_PGS	EUR	707	-0.0261009	0.0364414	0.474084	-0.024058	0.0363958	0.508826
XCL1_P47992_OID00433	CAD_PGS	EUR	707	-0.0504133	0.037225	0.176088	-0.0463108	0.0369164	0.210093
IL16_Q14005_OID00434	CAD_PGS	EUR	707	-0.0175677	0.038983	0.652384	-0.0125649	0.0385274	0.744426
SORT1_Q99523_OID00435	CAD_PGS	EUR	707	-0.0599921	0.0370266	0.105637	-0.0588609	0.0370439	0.11253
CEACAM8_P31997_OID00436	CAD_PGS	EUR	707	-0.0172801	0.0375175	0.645239	-0.0133269	0.0372371	0.720533
PTX3_P26022_OID00437	CAD_PGS	EUR	707	-0.0449371	0.0365415	0.219208	-0.041319	0.0363057	0.25548
PSGL1_Q14242_OID00438	CAD_PGS	EUR	707	-0.0347432	0.0349388	0.320376	-0.0353041	0.0349735	0.313111
CCL17_Q92583_OID00439	CAD_PGS	EUR	707	0.0162877	0.0381837	0.669832	0.0154675	0.0382156	0.685791
CCL3_P10147_OID00440	CAD_PGS	EUR	707	0.00657775	0.0369958	0.858935	0.0107571	0.0366713	0.769353
MMP7_P09237_OID00441	CAD_PGS	EUR	707	-0.0081893	0.0357348	0.818806	-0.00798456	0.0357765	0.823462
IgG_Fc_receptor_IIb_P31994_OID00442	CAD_PGS	EUR	707	-0.0348623	0.0390697	0.372538	-0.0315927	0.0389031	0.417022
ITGB1BP2_Q9UKP3_OID00443	CAD_PGS	EUR	707	0.0281909	0.0381306	0.459962	0.0256788	0.0380473	0.499954
DCN_P07585_OID00444	CAD_PGS	EUR	707	-0.0564128	0.0364386	0.122043	-0.0550635	0.0364432	0.131262
Dkk1_O94907_OID00445	CAD_PGS	EUR	707	-0.0223606	0.0379923	0.556353	-0.0206468	0.0379775	0.586852
LPL_P06858_OID00446	CAD_PGS	EUR	707	-0.0474087	0.0344821	0.169616	-0.0447537	0.034364	0.193235
PRSS8_Q16651_OID00447	CAD_PGS	EUR	707	0.00979852	0.0358402	0.784632	0.0115008	0.0358201	0.748253
AGRP_O00253_OID00448	CAD_PGS	EUR	707	-0.0114865	0.0365202	0.753217	-0.00982429	0.0365049	0.787916
HBEGF_Q99075_OID00449	CAD_PGS	EUR	707	-0.0294083	0.038245	0.442189	-0.0277832	0.0382369	0.467714
GDF2_Q9UK05_OID00450	CAD_PGS	EUR	707	0.0174301	0.035999	0.628409	0.01237	0.0354849	0.727497
FABP2_P12104_OID00451	CAD_PGS	EUR	707	0.0540294	0.0381943	0.157639	0.0547082	0.0382305	0.152881
THPO_P40225_OID00452	CAD_PGS	EUR	707	-0.0614665	0.0373524	0.100305	-0.0620216	0.0373906	0.0976215
MARCO_Q9UEW3_OID00453	CAD_PGS	EUR	707	-0.017533	0.0359515	0.625928	-0.017646	0.0359941	0.624116
GT_P51161_OID00454	CAD_PGS	EUR	707	0.00768924	0.0378804	0.839205	0.0107559	0.0377322	0.775684
BNP_P16860_OID00455	CAD_PGS	EUR	707	0.00886465	0.0365384	0.808378	0.00958883	0.0365708	0.793246
MMP12_P39900_OID00456	CAD_PGS	EUR	707	0.00995048	0.0373893	0.790217	0.0102971	0.0374314	0.783328
ACE2_Q9BYF1_OID00457	CAD_PGS	EUR	707	0.0718445	0.0365346	0.0496438	0.0718909	0.0365781	0.0497685
PDL2_Q9BQ51_OID00458	CAD_PGS	EUR	707	-0.0417849	0.0382452	0.274971	-0.0405586	0.0382602	0.289483
CTSL1_P07711_OID00459	CAD_PGS	EUR	707	-0.0513377	0.0373989	0.17029	-0.0464527	0.0369444	0.209046
hOSCAR_Q8IYS5_OID00460	CAD_PGS	EUR	707	0.00315812	0.0373262	0.932597	0.00367379	0.0373652	0.921706
TNFRSF13B_O14836_OID00461	CAD_PGS	EUR	707	-0.0762975	0.0371186	0.0402059	-0.0734667	0.0369947	0.0474437
TGM2_P21980_OID00462	CAD_PGS	EUR	707	-0.0132633	0.037615	0.72449	-0.00904842	0.037291	0.808354
LEP_P41159_OID00463	CAD_PGS	EUR	707	0.000448898	0.0323468	0.988932	0.0162801	0.0256683	0.526128
CA5A_P35218_OID00464	CAD_PGS	EUR	707	0.029877	0.0371749	0.421854	0.0325226	0.0370727	0.380647
HSP_27_P04792_OID00465	CAD_PGS	EUR	707	-0.0290905	0.0367715	0.429148	-0.0301859	0.03679	0.412219
CD4_P01730_OID00466	CAD_PGS	EUR	707	-0.0145653	0.0365818	0.690637	-0.0107345	0.0363123	0.767613
NEMO_Q9Y6K9_OID00467	CAD_PGS	EUR	707	0.017727	0.0388124	0.648005	0.0154306	0.038753	0.690622
VEGFD_O43915_OID00468	CAD_PGS	EUR	707	-0.0904644	0.0381091	0.0178776	-0.092864	0.038037	0.0148805
PARP1_P09874_OID00469	CAD_PGS	EUR	707	0.0607612	0.0385858	0.115784	0.0645355	0.0383439	0.0928142
HAOX1_Q9UJM8_OID00470	CAD_PGS	EUR	707	0.057574	0.0369043	0.119197	0.0592357	0.0368901	0.108791
TNFRSF14_Q92956_OID00563	CAD_PGS	EUR	722	-0.0251179	0.0369635	0.497024	-0.0202463	0.0367599	0.581966
LDL_receptor_P01130_OID00564	CAD_PGS	EUR	722	-0.0130839	0.0368067	0.722339	-0.00988022	0.0367514	0.788132
ITGB2_P05107_OID00565	CAD_PGS	EUR	722	-0.00988436	0.0368043	0.788343	-0.00554431	0.0366538	0.879813
IL17RA_Q96F46_OID00566	CAD_PGS	EUR	722	0.0361689	0.0373052	0.332609	0.0365975	0.0373623	0.327654
TNFR2_P20333_OID00567	CAD_PGS	EUR	722	-0.0183118	0.0362497	0.613606	-0.0101119	0.0355446	0.776123
MMP9_P14780_OID00568	CAD_PGS	EUR	722	-0.00893913	0.0369581	0.80895	-0.00356478	0.0366973	0.922643
EPHB4_P54760_OID00569	CAD_PGS	EUR	722	-0.058966	0.035693	0.0989729	-0.0527712	0.0353094	0.135483
IL2RA_P01589_OID00570	CAD_PGS	EUR	722	0.0209402	0.0366149	0.56757	0.0225253	0.036645	0.538959
OPG_O00300_OID00571	CAD_PGS	EUR	722	-0.0160189	0.036143	0.657751	-0.0140891	0.0361583	0.696913
ALCAM_Q13740_OID00572	CAD_PGS	EUR	722	0.017991	0.0364754	0.621999	0.0239195	0.0361391	0.508268
TFF3_Q07654_OID00573	CAD_PGS	EUR	722	-0.0416773	0.0362078	0.250098	-0.0402464	0.0362422	0.267169
SELP_P16109_OID00574	CAD_PGS	EUR	722	-0.0245329	0.0370945	0.508596	-0.0251779	0.0371487	0.498147
CSTB_P04080_OID00575	CAD_PGS	EUR	722	0.00945234	0.0365976	0.796268	0.0201947	0.0353497	0.567989
MCP1_P13500_OID00576	CAD_PGS	EUR	722	-0.0311199	0.0374639	0.406444	-0.0235872	0.036902	0.52291
CD163_Q86VB7_OID00577	CAD_PGS	EUR	722	-0.0317678	0.037411	0.396082	-0.0276256	0.0372832	0.458962
Gal3_P17931_OID00578	CAD_PGS	EUR	722	0.0100645	0.0355062	0.77691	0.0150239	0.0352795	0.670345
GRN_P28799_OID00579	CAD_PGS	EUR	722	-0.0167455	0.0371586	0.652381	-0.0129576	0.03706	0.726714
BLM_hydrolase_Q13867_OID00581	CAD_PGS	EUR	722	0.0381048	0.037061	0.304225	0.0392505	0.0371053	0.290503
PLC_P98160_OID00582	CAD_PGS	EUR	722	-0.0340925	0.0360587	0.344741	-0.0222329	0.0344926	0.519415
LTBR_P36941_OID00583	CAD_PGS	EUR	722	-0.044673	0.0365501	0.222025	-0.0371607	0.0359744	0.30197
Notch_3_Q9UM47_OID00584	CAD_PGS	EUR	722	-0.0623654	0.0354113	0.0786433	-0.0541072	0.0346752	0.119114
TIMP4_Q99727_OID00585	CAD_PGS	EUR	722	-0.0600851	0.0359409	0.0950127	-0.048921	0.0345584	0.157334
CNTN1_Q12860_OID00586	CAD_PGS	EUR	722	0.0375827	0.0359467	0.296145	0.0396052	0.0359573	0.271076
CDH5_P33151_OID00587	CAD_PGS	EUR	722	-0.0841377	0.0368257	0.0226235	-0.0786682	0.0365521	0.0317192
TLT2_Q5T2D2_OID00588	CAD_PGS	EUR	722	-0.0303339	0.0363814	0.40469	-0.026612	0.0362838	0.463533
FABP4_P15090_OID00589	CAD_PGS	EUR	722	-0.0461786	0.0344359	0.180352	-0.0271111	0.0298887	0.36468
TFPI_P10646_OID00590	CAD_PGS	EUR	722	-0.0463211	0.0373939	0.215856	-0.0453745	0.0374433	0.225989
PAI_P05121_OID00591	CAD_PGS	EUR	722	0.01047	0.036368	0.773515	0.0152068	0.0361737	0.674335
CCL24_O00175_OID00592	CAD_PGS	EUR	722	-0.00645477	0.0382813	0.866148	-0.00493841	0.0383175	0.897488
TR_P02786_OID00593	CAD_PGS	EUR	722	-0.0309311	0.0365505	0.397697	-0.0223923	0.0357877	0.531716
TNFRSF10C_O14798_OID00594	CAD_PGS	EUR	722	-0.0299693	0.0378003	0.428142	-0.0226111	0.0372729	0.544289
GDF15_Q99988_OID00595	CAD_PGS	EUR	722	-0.013244	0.0351563	0.706496	-0.0106418	0.0351335	0.762058
SELE_P16581_OID00596	CAD_PGS	EUR	722	-0.0319067	0.0372068	0.391433	-0.0263782	0.03693	0.475293
AZU1_P20160_OID00597	CAD_PGS	EUR	722	-0.00611025	0.0374917	0.870584	-0.00180515	0.0373494	0.961466
DLK1_P80370_OID00598	CAD_PGS	EUR	722	0.0428154	0.0365086	0.241293	0.0467355	0.0363948	0.199521
SPON1_Q9HCB6_OID00599	CAD_PGS	EUR	722	-0.0660197	0.0369639	0.0745194	-0.0612957	0.036776	0.0960127
MPO_P05164_OID00600	CAD_PGS	EUR	722	-0.047897	0.0378839	0.206536	-0.0446877	0.0378331	0.23793
CXCL16_Q9H2A7_OID00601	CAD_PGS	EUR	722	-0.00213338	0.036519	0.953432	0.00459029	0.0360698	0.89877
IL6RA_P08887_OID00602	CAD_PGS	EUR	722	-0.0305826	0.036906	0.407577	-0.0262166	0.0367538	0.475894
RETN_Q9HD89_OID00603	CAD_PGS	EUR	722	0.0271508	0.0352145	0.440959	0.0324755	0.0349412	0.352983
IGFBP1_P08833_OID00604	CAD_PGS	EUR	722	0.0271453	0.0353125	0.442318	0.0185211	0.0345009	0.591556
CHIT1_Q13231_OID00605	CAD_PGS	EUR	722	0.0185832	0.0351706	0.597406	0.0158497	0.0351398	0.652094
TRAP_P13686_OID00606	CAD_PGS	EUR	722	-0.00754805	0.0372756	0.83959	-0.0137192	0.0369167	0.710283
PSPD_P35247_OID00608	CAD_PGS	EUR	722	0.0289344	0.0355998	0.416625	0.0258242	0.0355455	0.467767
PI3_P19957_OID00609	CAD_PGS	EUR	722	-0.0587301	0.0360311	0.103551	-0.0552134	0.0359482	0.125009
EpCAM_P16422_OID00610	CAD_PGS	EUR	722	0.0302989	0.0368136	0.410765	0.0304749	0.0368715	0.408792
APN_P15144_OID00611	CAD_PGS	EUR	722	0.0234346	0.0376121	0.533448	0.0243754	0.0376621	0.517706
AXL_P30530_OID00612	CAD_PGS	EUR	722	0.00451804	0.0375385	0.904234	0.00883952	0.037395	0.813205
IL1RT1_P14778_OID00613	CAD_PGS	EUR	722	-0.0621175	0.0377791	0.100574	-0.0635193	0.0378177	0.0934755
MMP2_P08253_OID00614	CAD_PGS	EUR	722	-0.00826773	0.0360775	0.818807	-0.00218284	0.0357147	0.951282
FAS_P25445_OID00615	CAD_PGS	EUR	722	-0.0410876	0.037369	0.27192	-0.0365129	0.0371996	0.326664
MB_P02144_OID00616	CAD_PGS	EUR	722	0.0254281	0.0349541	0.467179	0.0312402	0.0346141	0.367084
TNFSF13B_Q9Y275_OID00617	CAD_PGS	EUR	722	0.027008	0.0366436	0.461339	0.0316262	0.0364641	0.386059
PRTN3_P24158_OID00618	CAD_PGS	EUR	722	0.00522209	0.0369279	0.887584	0.0073361	0.0369371	0.842625
PCSK9_Q8NBP7_OID00619	CAD_PGS	EUR	722	0.037563	0.03622	0.300055	0.0407297	0.0361645	0.260451
UPAR_Q03405_OID00620	CAD_PGS	EUR	722	-0.0376839	0.0359389	0.294742	-0.0302631	0.035367	0.392461
OPN_P10451_OID00621	CAD_PGS	EUR	722	0.00241664	0.0358295	0.946244	0.00627599	0.0357168	0.860568
CTSD_P07339_OID00622	CAD_PGS	EUR	722	0.0197064	0.0377623	0.601936	0.0238942	0.0376327	0.525679
PGLYRP1_O75594_OID00623	CAD_PGS	EUR	722	-0.0211642	0.0359897	0.556678	-0.0168393	0.0358347	0.638561
CPA1_P15085_OID00624	CAD_PGS	EUR	722	0.023965	0.0369998	0.517387	0.0258842	0.0370179	0.484636
JAMA_Q9Y624_OID00625	CAD_PGS	EUR	722	0.00500792	0.0356035	0.88818	0.00594155	0.0356499	0.867682
Gal4_P56470_OID00626	CAD_PGS	EUR	722	0.0559083	0.0367276	0.128397	0.0616555	0.0364181	0.0908996
IL1RT2_P27930_OID00627	CAD_PGS	EUR	722	0.0585304	0.0355328	0.0999575	0.0612495	0.0355043	0.0849431
SHPS1_P78324_OID00628	CAD_PGS	EUR	722	0.000939422	0.0371895	0.979854	0.00368812	0.0371657	0.92098
CCL15_Q16663_OID00629	CAD_PGS	EUR	722	0.0106581	0.0356957	0.765346	0.0136491	0.0356501	0.701937
CASP3_P42574_OID00630	CAD_PGS	EUR	722	0.0319704	0.0377268	0.397049	0.0288	0.037678	0.444902
uPA_P00749_OID00631	CAD_PGS	EUR	722	-0.0214766	0.0359635	0.550581	-0.0185326	0.0359223	0.606081
CPB1_P15086_OID00632	CAD_PGS	EUR	722	0.00859207	0.0369906	0.81639	0.0119209	0.0369271	0.746926
CHI3L1_P36222_OID00633	CAD_PGS	EUR	722	0.0404869	0.0367643	0.271161	0.0469701	0.0363544	0.196779
ST2_Q01638_OID00634	CAD_PGS	EUR	722	-0.0536127	0.0365288	0.142637	-0.0485203	0.0362967	0.18173
tPA_P00750_OID00635	CAD_PGS	EUR	722	0.0160277	0.0378253	0.671892	0.0211975	0.0375967	0.573062
SCGB3A2_Q96PL1_OID00636	CAD_PGS	EUR	722	0.0156824	0.0375191	0.676085	0.00913788	0.0371112	0.805576
EGFR_P00533_OID00637	CAD_PGS	EUR	722	-0.013404	0.0359072	0.709041	-0.0133405	0.035964	0.710793
IGFBP7_Q16270_OID00638	CAD_PGS	EUR	722	-0.0305679	0.0376331	0.416917	-0.0215854	0.0368102	0.557797
CD93_Q9NPY3_OID00639	CAD_PGS	EUR	722	-0.0210976	0.0362628	0.560889	-0.01694	0.0361258	0.639273
IL18BP_O95998_OID00640	CAD_PGS	EUR	722	-0.0133483	0.0360546	0.711325	-0.010002	0.0359851	0.781134
COL1A1_P02452_OID00641	CAD_PGS	EUR	722	-0.0489729	0.0372409	0.188927	-0.0439202	0.0370199	0.235868
PON3_Q15166_OID00642	CAD_PGS	EUR	722	-0.0463029	0.0379119	0.22237	-0.0583841	0.0363722	0.108901
CTSZ_Q9UBR2_OID00643	CAD_PGS	EUR	722	0.0225674	0.0372567	0.544891	0.0248951	0.0372565	0.50422
MMP3_P08254_OID00644	CAD_PGS	EUR	722	-0.0136753	0.0321854	0.671046	-0.0129734	0.0322302	0.68742
RARRES2_Q99969_OID00645	CAD_PGS	EUR	722	-0.00860497	0.0363104	0.812738	-0.00126177	0.0357587	0.971862
ICAM2_P13598_OID00646	CAD_PGS	EUR	722	-0.112136	0.0379922	0.00326684	-0.107459	0.0378174	0.00461985
KLK6_Q92876_OID00647	CAD_PGS	EUR	722	-0.00844186	0.0369507	0.819353	-0.0115117	0.0369053	0.75519
PDGF_subunit_A_P04085_OID00648	CAD_PGS	EUR	722	-0.029578	0.0374803	0.430284	-0.0275656	0.0374957	0.462482
TNFR1_P19438_OID00649	CAD_PGS	EUR	722	-0.0462582	0.0355042	0.193036	-0.0366879	0.034495	0.287888
IGFBP2_P18065_OID00650	CAD_PGS	EUR	722	-0.0294021	0.034079	0.388561	-0.0346255	0.0338058	0.30607
vWF_P04275_OID00651	CAD_PGS	EUR	722	-0.0279714	0.0379314	0.461111	-0.0213329	0.0375159	0.569785
PECAM1_P16284_OID00652	CAD_PGS	EUR	722	-0.074137	0.0369077	0.044948	-0.0714169	0.0368845	0.0532393
CCL16_O15467_OID00654	CAD_PGS	EUR	722	-0.00865052	0.034575	0.802509	-0.00187163	0.0340848	0.956225
GP6_Q9HCN6_OID05026	CAD_PGS	EUR	722	-0.00193458	0.0374543	0.958821	-0.00482027	0.0374231	0.897549
ANG_P03950_OID01226	CAD_PGS	EUR	723	-0.0604362	0.0376607	0.108996	-0.0583693	0.0376585	0.121599
ANGPTL3_Q9Y5C1_OID01306	CAD_PGS	EUR	723	-0.0982723	0.0358217	0.00623542	-0.095237	0.0357457	0.00789151
AOC3_Q16853_OID01294	CAD_PGS	EUR	723	-0.0467474	0.0366242	0.202231	-0.0441171	0.0365832	0.228246
APOM_O95445_OID01221	CAD_PGS	EUR	723	-0.0472914	0.0359777	0.189116	-0.0547354	0.0352611	0.121042
C1QTNF1_Q9BXJ1_OID01301	CAD_PGS	EUR	723	-0.00541717	0.0364609	0.881932	0.00105733	0.0359414	0.976539
C2_P06681_OID01233	CAD_PGS	EUR	723	-0.0630838	0.0362644	0.0823736	-0.0586667	0.0360498	0.104104
CA1_P00915_OID01223	CAD_PGS	EUR	723	-0.00561174	0.0364097	0.877553	-0.00139197	0.0362197	0.969355
CA3_P07451_OID01235	CAD_PGS	EUR	723	-0.00154957	0.0366144	0.966255	0.00674666	0.0357275	0.850275
CA4_P22748_OID01261	CAD_PGS	EUR	723	0.0042262	0.0378878	0.911216	0.0060856	0.0378969	0.872468
CCL14_Q16627_OID01292	CAD_PGS	EUR	723	-0.0519159	0.0363236	0.153371	-0.044427	0.0356057	0.212537
CCL18_P55774_OID01276	CAD_PGS	EUR	723	-0.000986509	0.037101	0.978794	0.00394808	0.0368289	0.91466
CCL5_P13501_OID01246	CAD_PGS	EUR	723	0.00394567	0.0370648	0.915253	0.0047875	0.0371083	0.897383
CD46_P15529_OID01251	CAD_PGS	EUR	723	-0.0273	0.0373554	0.465133	-0.0216461	0.0369842	0.558547
CD59_P13987_OID01248	CAD_PGS	EUR	723	0.00528962	0.0370413	0.886486	0.0131581	0.0362604	0.716805
CDH1_P12830_OID01245	CAD_PGS	EUR	723	-0.0664581	0.0367608	0.0710547	-0.0634367	0.0366906	0.0842532
CES1_P23141_OID01263	CAD_PGS	EUR	723	0.0202903	0.0369531	0.583122	0.0251727	0.0366863	0.492838
CFHR5_Q9BXR6_OID01302	CAD_PGS	EUR	723	-0.0101556	0.0377055	0.787747	-0.00971179	0.0377567	0.797084
CHL1_O00533_OID01216	CAD_PGS	EUR	723	-0.0971621	0.0362577	0.00753916	-0.100266	0.0361782	0.0057277
CNDP1_Q96KN2_OID01299	CAD_PGS	EUR	723	0.0364344	0.0355613	0.305925	0.0360721	0.0356102	0.311422
COL18A1_P39060_OID01271	CAD_PGS	EUR	723	-0.0313983	0.0367252	0.392868	-0.024782	0.036185	0.493651
COMP_P49747_OID01274	CAD_PGS	EUR	723	-0.0756022	0.0368654	0.0406586	-0.0692	0.0363655	0.0574601
CR2_P20023_OID01258	CAD_PGS	EUR	723	-0.0128092	0.0375044	0.7328	-0.0100389	0.0374569	0.788769
CRTAC1_Q9NQ79_OID01304	CAD_PGS	EUR	723	-0.0266262	0.0368086	0.469693	-0.0255872	0.0368467	0.487645
CST3_P01034_OID01225	CAD_PGS	EUR	723	-0.0189386	0.0366941	0.605932	-0.0110263	0.0358951	0.758797
DEFA1_P59665_OID01277	CAD_PGS	EUR	723	0.0138748	0.0388535	0.721119	0.0173289	0.0387572	0.65493
DPP4_P27487_OID01266	CAD_PGS	EUR	723	-0.00026418	0.0359481	0.994139	-0.000136886	0.0359992	0.996967
EFEMP1_Q12805_OID01281	CAD_PGS	EUR	723	-0.0369835	0.0351414	0.292968	-0.0280793	0.0340606	0.409995
ENG_P17813_OID01254	CAD_PGS	EUR	723	-0.0496215	0.0377024	0.188555	-0.0470895	0.0376723	0.211722
F11_P03951_OID01227	CAD_PGS	EUR	723	-0.0335097	0.0366777	0.361225	-0.0318067	0.036691	0.386303
F7_P08709_OID01239	CAD_PGS	EUR	723	-0.0142896	0.0362339	0.693425	-0.0120358	0.0362164	0.739739
FAP_Q12884_OID01282	CAD_PGS	EUR	723	-0.0184066	0.0379005	0.627362	-0.0147127	0.0377766	0.697049
FCGR2A_P12318_OID01244	CAD_PGS	EUR	723	-0.0517146	0.0363806	0.155616	-0.0487531	0.0363135	0.179845
FCGR3B_O75015_OID01219	CAD_PGS	EUR	723	-0.0516732	0.0355951	0.14703	-0.0493824	0.0355731	0.165516
FCN2_Q15485_OID01290	CAD_PGS	EUR	723	0.0360685	0.0361784	0.319123	0.0358481	0.0362294	0.322769
FETUB_Q9UGM5_OID01305	CAD_PGS	EUR	723	-0.0219584	0.0364535	0.547124	-0.0212316	0.0364984	0.560946
GAS6_Q14393_OID01286	CAD_PGS	EUR	723	0.0134817	0.0367243	0.713651	0.0167626	0.0366319	0.647384
GNLY_P22749_OID01262	CAD_PGS	EUR	723	-0.00413887	0.0379658	0.913221	0.000626864	0.0377237	0.986747
GP1BA_P07359_OID01234	CAD_PGS	EUR	723	-0.0127413	0.0373619	0.733187	-0.0110502	0.0373775	0.767594
ICAM1_P05362_OID01230	CAD_PGS	EUR	723	-0.0431589	0.0367093	0.240113	-0.0396126	0.0365923	0.279384
ICAM3_P32942_OID01267	CAD_PGS	EUR	723	-0.0673694	0.0369007	0.0683185	-0.0646948	0.0368576	0.0796487
IGFBP3_P17936_OID01255	CAD_PGS	EUR	723	0.0304701	0.0350829	0.385406	0.0272498	0.0349869	0.436325
IGFBP6_P24592_OID01264	CAD_PGS	EUR	723	-0.0158529	0.0354394	0.654779	-0.00707424	0.0344007	0.83713
IGLC2_P0DOY2_OID01240	CAD_PGS	EUR	723	-0.0731502	0.0367437	0.0468858	-0.0691926	0.0365854	0.0589987
IL7R_P16871_OID01253	CAD_PGS	EUR	723	-0.0299912	0.0365735	0.412478	-0.0292523	0.0366183	0.424651
ITGAM_P11215_OID01242	CAD_PGS	EUR	723	0.0156412	0.0373151	0.675222	0.0185315	0.0372578	0.619071
KIT_P10721_OID01241	CAD_PGS	EUR	723	0.00656295	0.0372033	0.860024	0.00395033	0.0371658	0.915383
LCN2_P80188_OID01278	CAD_PGS	EUR	723	-0.0370982	0.0372291	0.319357	-0.0334678	0.0371072	0.367407
LILRB1_Q8NHL6_OID01297	CAD_PGS	EUR	723	-0.0204841	0.0356656	0.565922	-0.0160603	0.0354448	0.650611
LILRB2_Q8N423_OID01296	CAD_PGS	EUR	723	-0.0199165	0.0360608	0.580915	-0.0153709	0.0358286	0.668046
LILRB5_O75023_OID01220	CAD_PGS	EUR	723	0.0172211	0.0382914	0.653037	0.0229463	0.0379215	0.545307
LTBP2_Q14767_OID01288	CAD_PGS	EUR	723	-0.0896966	0.0367612	0.0149331	-0.0856022	0.0365881	0.0195816
LYVE1_Q9Y5Y7_OID01307	CAD_PGS	EUR	723	-0.0911005	0.0368075	0.0135554	-0.084478	0.0362675	0.0201248
MBL2_P11226_OID01243	CAD_PGS	EUR	723	0.0160102	0.0358131	0.654976	0.0128717	0.0357283	0.718755
MEGF9_Q9H1U4_OID01303	CAD_PGS	EUR	723	-0.0137914	0.0376328	0.714122	-0.010206	0.0375176	0.785677
MET_P08581_OID01238	CAD_PGS	EUR	723	-0.0771364	0.0375295	0.0402121	-0.0759478	0.0375645	0.0435746
MFAP5_Q13361_OID01285	CAD_PGS	EUR	723	-0.0315977	0.0372531	0.39662	-0.0222614	0.0361337	0.538038
NCAM1_P13591_OID01247	CAD_PGS	EUR	723	-0.00528366	0.0368086	0.885901	-0.00655956	0.0368393	0.858728
NID1_P14543_OID01250	CAD_PGS	EUR	723	-0.0470159	0.0375209	0.210598	-0.0437835	0.0374368	0.242585
NOTCH1_P46531_OID01273	CAD_PGS	EUR	723	-0.0492738	0.0377364	0.192067	-0.0469807	0.0377215	0.213375
NRP1_O14786_OID01217	CAD_PGS	EUR	723	-0.0321054	0.0358394	0.370658	-0.0286276	0.0357237	0.423192
OSMR_Q99650_OID01300	CAD_PGS	EUR	723	-0.0784689	0.0364857	0.0318408	-0.075813	0.0364423	0.0378536
PAM_P19021_OID01256	CAD_PGS	EUR	723	-0.0117087	0.0380629	0.758466	-0.00550568	0.0376153	0.883673
PCOLCE_Q15113_OID01289	CAD_PGS	EUR	723	0.0719414	0.0383727	0.061232	0.0744127	0.0383489	0.0527278
PLA2G7_Q13093_OID01283	CAD_PGS	EUR	723	0.00702076	0.0376389	0.852083	0.00808201	0.0376779	0.830217
PLTP_P55058_OID01275	CAD_PGS	EUR	723	-0.00364922	0.0369548	0.921366	-0.0034184	0.0370069	0.926429
PLXNB2_O15031_OID01218	CAD_PGS	EUR	723	-0.0415234	0.0372966	0.265946	-0.0377871	0.0371648	0.309624
PRCP_P42785_OID01272	CAD_PGS	EUR	723	0.00872017	0.0365297	0.811396	0.00800052	0.0365749	0.826913
PROC_P04070_OID01228	CAD_PGS	EUR	723	-0.023326	0.0360171	0.517431	-0.0238593	0.0360646	0.508463
PRSS2_P07478_OID01236	CAD_PGS	EUR	723	0.00487985	0.0384636	0.89908	0.00754257	0.0384275	0.844447
PTPRS_Q13332_OID01284	CAD_PGS	EUR	723	-0.0652571	0.0368864	0.0773027	-0.0621362	0.0368086	0.0918364
QPCT_Q16769_OID01293	CAD_PGS	EUR	723	-0.0265781	0.0337422	0.431149	-0.0227528	0.0335758	0.498213
REG1A_P05451_OID01231	CAD_PGS	EUR	723	-0.0827545	0.0360484	0.0219881	-0.0836137	0.0360897	0.0207988
REG3A_Q06141_OID01280	CAD_PGS	EUR	723	-0.0698607	0.0375663	0.0633485	-0.0685454	0.0375972	0.0687036
SAA4_P35542_OID01269	CAD_PGS	EUR	723	-0.0174461	0.0355867	0.624114	-0.0122425	0.0352602	0.728542
SELL_P14151_OID01249	CAD_PGS	EUR	723	-0.0517717	0.0366017	0.157667	-0.0508732	0.0366431	0.165471
SERPINA5_P05154_OID01229	CAD_PGS	EUR	723	-0.0328577	0.0360865	0.362856	-0.0288773	0.0359208	0.421717
SERPINA7_P05543_OID01232	CAD_PGS	EUR	723	-0.066072	0.0362335	0.0686492	-0.0645715	0.0362545	0.0753331
SOD1_P00441_OID01222	CAD_PGS	EUR	723	0.0497015	0.0378579	0.189662	0.0501255	0.0379096	0.186519
SPARCL1_Q14515_OID01287	CAD_PGS	EUR	723	-0.019437	0.0364309	0.593834	-0.0164907	0.0363652	0.650347
ST6GAL1_P15907_OID01252	CAD_PGS	EUR	723	-0.00953059	0.0372722	0.798255	-0.00632653	0.0371893	0.864967
TCN2_P20062_OID01259	CAD_PGS	EUR	723	-0.00833226	0.0358498	0.816278	-0.00799629	0.0358995	0.823802
TGFBI_Q15582_OID01291	CAD_PGS	EUR	723	-0.051272	0.0373234	0.169964	-0.0499464	0.0373535	0.181612
TGFBR3_Q03167_OID01279	CAD_PGS	EUR	723	-0.0102796	0.0362452	0.776791	-0.00543515	0.0359762	0.879959
THBS4_P35443_OID01268	CAD_PGS	EUR	723	-0.0478859	0.0369682	0.195631	-0.0425208	0.0366349	0.246173
TIE1_P35590_OID01270	CAD_PGS	EUR	723	-0.0821712	0.0372687	0.0277879	-0.0764244	0.0368823	0.0386174
TIMD4_Q96H15_OID01298	CAD_PGS	EUR	723	-0.0538852	0.0374152	0.150256	-0.0460282	0.0366458	0.209521
TIMP1_P01033_OID01224	CAD_PGS	EUR	723	-0.0483252	0.0378833	0.202505	-0.0416771	0.0373575	0.264962
TNC_P24821_OID01265	CAD_PGS	EUR	723	-0.0585616	0.0371142	0.115042	-0.0548261	0.0369813	0.138644
TNXB_P22105_OID01260	CAD_PGS	EUR	723	0.00132555	0.0355454	0.970263	0.00346054	0.0355328	0.922444
UMOD_P07911_OID01237	CAD_PGS	EUR	723	0.0421067	0.0367226	0.25193	0.0393813	0.0366752	0.283286
VASN_Q6EMK4_OID01295	CAD_PGS	EUR	723	-0.00533734	0.0373265	0.886338	0.00027084	0.0369618	0.994156
VCAM1_P19320_OID01257	CAD_PGS	EUR	723	-0.0285211	0.0370056	0.441128	-0.0247209	0.0368654	0.502713
NTproBNP_NA_OID00131	CKD_PGS	EUR	722	0.0240609	0.0351564	0.49395	0.022032	0.0351985	0.531559
MEPE_Q9NQ76_OID00132	CKD_PGS	EUR	722	0.0272013	0.0357833	0.447409	0.0236475	0.0357649	0.508705
BMP6_P22004_OID00379	CKD_PGS	EUR	707	0.0330147	0.0367976	0.369926	0.030362	0.0367959	0.409574
ANGPT1_Q15389_OID00380	CKD_PGS	EUR	707	0.0282193	0.0373215	0.449839	0.026295	0.0373528	0.481693
ADM_P35318_OID00381	CKD_PGS	EUR	707	0.0409451	0.0345983	0.237041	0.0259891	0.0323278	0.421718
CD40L_P29965_OID00382	CKD_PGS	EUR	707	0.0083043	0.0375178	0.824891	0.00907025	0.0375786	0.809342
SLAMF7_Q9NQ25_OID00383	CKD_PGS	EUR	707	0.0470887	0.0376241	0.211155	0.0481499	0.0376801	0.201729
PGF_P49763_OID00384	CKD_PGS	EUR	707	0.0829257	0.0364398	0.0231703	0.0776522	0.0362373	0.0324721
ADAMTS13_Q76LX8_OID00385	CKD_PGS	EUR	707	0.0224062	0.0373605	0.548884	0.0243599	0.0373909	0.514945
BOC_Q9BWV1_OID00386	CKD_PGS	EUR	707	0.0156848	0.0357651	0.661124	0.0159734	0.0358275	0.655851
IL4RA_P24394_OID00387	CKD_PGS	EUR	707	0.0840039	0.0372562	0.0244608	0.0838558	0.0373218	0.0249666
SRC_P12931_OID00388	CKD_PGS	EUR	707	-0.00327405	0.0368863	0.929298	0.00148485	0.0367369	0.967771
IL1ra_P18510_OID00389	CKD_PGS	EUR	707	0.0594926	0.0357805	0.0968249	0.043038	0.0331016	0.193974
IL6_P05231_OID00390	CKD_PGS	EUR	707	-0.000553095	0.0366911	0.987977	-0.0118943	0.0355132	0.737782
TNFRSF10A_O00220_OID00391	CKD_PGS	EUR	707	0.0870301	0.0377205	0.021337	0.0794743	0.037256	0.0332614
STK4_Q13043_OID00392	CKD_PGS	EUR	707	-0.0404283	0.0377942	0.28513	-0.0364215	0.0377127	0.334502
IDUA_P35475_OID00393	CKD_PGS	EUR	707	0.0228702	0.0378754	0.546157	0.02424	0.0379251	0.522935
TNFRSF11A_Q9Y6Q6_OID00394	CKD_PGS	EUR	707	0.113396	0.0368514	0.00217299	0.101282	0.0355016	0.00446249
PAR1_P25116_OID00395	CKD_PGS	EUR	707	-0.00996396	0.0376167	0.79118	-0.011294	0.0376668	0.764389
TRAILR2_O14763_OID00396	CKD_PGS	EUR	707	0.103286	0.0361653	0.00441998	0.0969094	0.0358352	0.00701371
PRSS27_Q9BQR3_OID00397	CKD_PGS	EUR	707	0.101621	0.0372245	0.00649612	0.109006	0.0367761	0.00314097
TIE2_Q02763_OID00398	CKD_PGS	EUR	707	0.0187123	0.0370076	0.613275	0.0149863	0.036942	0.685111
TF_P13726_OID00399	CKD_PGS	EUR	707	0.0878928	0.0356056	0.0138089	0.0856377	0.0356187	0.0164668
IL1RL2_Q9HB29_OID00400	CKD_PGS	EUR	707	-0.00846169	0.0363006	0.815752	-0.0152129	0.0359245	0.672085
PDGF_subunit_B_P01127_OID00401	CKD_PGS	EUR	707	0.0140992	0.0376056	0.707833	0.0118826	0.0376265	0.752247
IL27_Q8NEV9_Q14213_OID00402	CKD_PGS	EUR	707	0.0150417	0.0362977	0.678711	0.0121095	0.0362792	0.738641
IL17D_Q8TAD2_OID00403	CKD_PGS	EUR	707	0.0486702	0.0334919	0.146625	0.0514484	0.0334707	0.124723
CXCL1_P09341_OID00404	CKD_PGS	EUR	707	-0.00646414	0.0372581	0.862312	-0.00471068	0.0372952	0.899525
LOX1_P78380_OID00405	CKD_PGS	EUR	707	0.0707806	0.0377801	0.061423	0.0671475	0.0377249	0.0755283
Gal9_O00182_OID00406	CKD_PGS	EUR	707	0.125692	0.036474	0.000603281	0.113248	0.0350275	0.0012829
GIF_P27352_OID00407	CKD_PGS	EUR	707	0.0182227	0.0368649	0.621244	0.0217591	0.0368116	0.554651
SCF_P21583_OID00408	CKD_PGS	EUR	707	-0.011826	0.0358678	0.741719	-0.0101942	0.0359053	0.776558
IL18_Q14116_OID00409	CKD_PGS	EUR	707	0.0362914	0.0367688	0.32398	0.0334095	0.0367549	0.363678
FGF21_Q9NSA1_OID00410	CKD_PGS	EUR	707	0.00234062	0.0371658	0.949802	-0.00318923	0.0369436	0.931232
PIgR_P01833_OID00411	CKD_PGS	EUR	707	0.0327873	0.0377516	0.385422	0.0362344	0.0377085	0.336935
RAGE_Q15109_OID00412	CKD_PGS	EUR	707	0.0304541	0.0372269	0.413602	0.0333617	0.0372134	0.370301
SOD2_P04179_OID00413	CKD_PGS	EUR	707	0.0132866	0.0373059	0.721835	0.0142024	0.037364	0.703981
CTRC_Q99895_OID00414	CKD_PGS	EUR	707	0.0265989	0.0366473	0.468202	0.0299536	0.0366049	0.413472
FGF23_Q9GZV9_OID00415	CKD_PGS	EUR	707	0.0447291	0.0359065	0.213294	0.0371653	0.0354103	0.294288
SPON2_Q9BUD6_OID00416	CKD_PGS	EUR	707	0.0585664	0.0361476	0.105646	0.050951	0.0356479	0.153376
GH_P01241_OID00417	CKD_PGS	EUR	707	0.00736766	0.0366206	0.84061	0.011857	0.036493	0.745347
FS_P19883_OID00418	CKD_PGS	EUR	707	0.0605185	0.0375784	0.107755	0.0592644	0.0376302	0.115735
GLO1_Q04760_OID00419	CKD_PGS	EUR	707	-0.0390687	0.0368221	0.289055	-0.0386183	0.0368853	0.295473
CD84_Q9UIB8_OID00420	CKD_PGS	EUR	707	0.0372345	0.0368144	0.312174	0.0406703	0.0367675	0.269049
PAPPA_Q13219_OID00421	CKD_PGS	EUR	707	-0.0514608	0.0365021	0.159048	-0.0522813	0.0365602	0.153168
SERPINA12_Q8IW75_OID00422	CKD_PGS	EUR	707	0.00243778	0.034735	0.944069	0.000394271	0.0347545	0.990952
REN_P00797_OID00423	CKD_PGS	EUR	707	0.00202074	0.035202	0.95424	-0.00179962	0.0351194	0.959147
DECR1_Q16698_OID00424	CKD_PGS	EUR	707	-0.0267934	0.0370696	0.470055	-0.0252367	0.0371123	0.496726
MERTK_Q12866_OID00425	CKD_PGS	EUR	707	0.0495202	0.03679	0.178737	0.0464714	0.0367668	0.206675
KIM1_Q96D42_OID00426	CKD_PGS	EUR	707	0.0392033	0.0366163	0.2847	0.0362922	0.0366002	0.321749
THBS2_P35442_OID00427	CKD_PGS	EUR	707	0.00591828	0.0359353	0.869234	-0.000121835	0.0356432	0.997274
TM_P07204_OID00428	CKD_PGS	EUR	707	0.104338	0.0371662	0.00513661	0.101769	0.03717	0.00634222
VSIG2_Q96IQ7_OID00429	CKD_PGS	EUR	707	0.072553	0.0380755	0.0571299	0.074617	0.0381037	0.0506026
AMBP_P02760_OID00430	CKD_PGS	EUR	707	0.101583	0.0366018	0.00566338	0.0985244	0.0365772	0.00724054
PRELP_P51888_OID00431	CKD_PGS	EUR	707	0.0412133	0.0362695	0.256223	0.0339548	0.0358238	0.343548
HO1_P09601_OID00432	CKD_PGS	EUR	707	0.00530183	0.036134	0.88339	0.00225069	0.0361079	0.950316
XCL1_P47992_OID00433	CKD_PGS	EUR	707	0.0362279	0.036921	0.326824	0.0301566	0.0366366	0.410721
IL16_Q14005_OID00434	CKD_PGS	EUR	707	0.0615823	0.0385749	0.110849	0.0542757	0.0381576	0.155361
SORT1_Q99523_OID00435	CKD_PGS	EUR	707	6.3908e-05	0.0367709	0.998614	-0.00169464	0.0368066	0.96329
CEACAM8_P31997_OID00436	CKD_PGS	EUR	707	0.0617764	0.037119	0.0965107	0.0560252	0.0368727	0.129115
PTX3_P26022_OID00437	CKD_PGS	EUR	707	0.0360815	0.0362339	0.3197	0.0307351	0.036022	0.393827
PSGL1_Q14242_OID00438	CKD_PGS	EUR	707	-0.104242	0.0344286	0.00255541	-0.103676	0.0344862	0.00274047
CCL17_Q92583_OID00439	CKD_PGS	EUR	707	0.0112913	0.0378506	0.765555	0.0125522	0.0379029	0.740618
CCL3_P10147_OID00440	CKD_PGS	EUR	707	0.0850929	0.0365281	0.0201193	0.0790884	0.036247	0.0294519
MMP7_P09237_OID00441	CKD_PGS	EUR	707	0.0557388	0.0353584	0.115393	0.0555403	0.0354205	0.117334
IgG_Fc_receptor_IIb_P31994_OID00442	CKD_PGS	EUR	707	-0.0059971	0.0387479	0.877046	-0.010901	0.0385995	0.777711
ITGB1BP2_Q9UKP3_OID00443	CKD_PGS	EUR	707	-0.00800417	0.0378092	0.832404	-0.00426074	0.0377466	0.910161
DCN_P07585_OID00444	CKD_PGS	EUR	707	0.0641945	0.0360984	0.0757911	0.0622516	0.0361257	0.0853022
Dkk1_O94907_OID00445	CKD_PGS	EUR	707	0.0221279	0.0376584	0.556996	0.0196046	0.037666	0.602893
LPL_P06858_OID00446	CKD_PGS	EUR	707	-0.0159401	0.0342204	0.641501	-0.0199718	0.034115	0.558452
PRSS8_Q16651_OID00447	CKD_PGS	EUR	707	0.0384058	0.035497	0.279655	0.0359777	0.0355018	0.311222
AGRP_O00253_OID00448	CKD_PGS	EUR	707	0.0506812	0.0361503	0.161377	0.0483086	0.0361599	0.181999
HBEGF_Q99075_OID00449	CKD_PGS	EUR	707	-0.00844901	0.0379237	0.823765	-0.0109146	0.0379348	0.773647
GDF2_Q9UK05_OID00450	CKD_PGS	EUR	707	0.0434875	0.0356502	0.222943	0.0510977	0.0351424	0.146397
FABP2_P12104_OID00451	CKD_PGS	EUR	707	0.0274353	0.037899	0.46937	0.0265616	0.037959	0.484322
THPO_P40225_OID00452	CKD_PGS	EUR	707	0.000598941	0.0370967	0.987123	0.00133743	0.0371571	0.971298
MARCO_Q9UEW3_OID00453	CKD_PGS	EUR	707	0.00203829	0.0356416	0.954411	0.00218557	0.0357043	0.951207
GT_P51161_OID00454	CKD_PGS	EUR	707	0.0505028	0.0374993	0.178497	0.0460759	0.037383	0.218169
BNP_P16860_OID00455	CKD_PGS	EUR	707	0.0192655	0.0362113	0.594878	0.0182451	0.0362653	0.615054
MMP12_P39900_OID00456	CKD_PGS	EUR	707	0.0396686	0.0370318	0.284452	0.0392515	0.0370956	0.290372
ACE2_Q9BYF1_OID00457	CKD_PGS	EUR	707	0.0377118	0.0362864	0.299037	0.037821	0.0363504	0.298493
PDL2_Q9BQ51_OID00458	CKD_PGS	EUR	707	0.0920092	0.0377797	0.0151271	0.0903265	0.0378204	0.0171946
CTSL1_P07711_OID00459	CKD_PGS	EUR	707	0.0524748	0.037067	0.157322	0.045277	0.0366421	0.217008
hOSCAR_Q8IYS5_OID00460	CKD_PGS	EUR	707	0.0946548	0.0368224	0.0103616	0.0940925	0.0368845	0.0109564
TNFRSF13B_O14836_OID00461	CKD_PGS	EUR	707	0.050362	0.036855	0.17223	0.0461681	0.0367534	0.209484
TGM2_P21980_OID00462	CKD_PGS	EUR	707	0.0453079	0.0372478	0.224251	0.0391404	0.0369559	0.289921
LEP_P41159_OID00463	CKD_PGS	EUR	707	0.0418855	0.0320228	0.191312	0.0185226	0.0254549	0.467067
CA5A_P35218_OID00464	CKD_PGS	EUR	707	0.000732512	0.0368654	0.984153	-0.00314359	0.0367882	0.931928
HSP_27_P04792_OID00465	CKD_PGS	EUR	707	0.00862225	0.0364633	0.813143	0.0102225	0.0365033	0.779528
CD4_P01730_OID00466	CKD_PGS	EUR	707	0.0958644	0.0360803	0.0080669	0.0903693	0.0358512	0.0119376
NEMO_Q9Y6K9_OID00467	CKD_PGS	EUR	707	0.000545374	0.038477	0.988695	0.00397266	0.0384385	0.917714
VEGFD_O43915_OID00468	CKD_PGS	EUR	707	-0.0380689	0.0379004	0.315515	-0.0347188	0.037864	0.359497
PARP1_P09874_OID00469	CKD_PGS	EUR	707	-0.048915	0.03827	0.201625	-0.0545238	0.0380501	0.152327
HAOX1_Q9UJM8_OID00470	CKD_PGS	EUR	707	0.00423171	0.036644	0.908097	0.00185873	0.0366552	0.959572
TNFRSF14_Q92956_OID00563	CKD_PGS	EUR	722	0.110504	0.0365401	0.0025836	0.104702	0.036374	0.0041171
LDL_receptor_P01130_OID00564	CKD_PGS	EUR	722	-0.0180053	0.0366053	0.62296	-0.0220599	0.0365635	0.546483
ITGB2_P05107_OID00565	CKD_PGS	EUR	722	0.0556544	0.0365478	0.128261	0.0503963	0.036425	0.166931
IL17RA_Q96F46_OID00566	CKD_PGS	EUR	722	0.0924181	0.0369654	0.0126409	0.0922155	0.0370416	0.0130215
TNFR2_P20333_OID00567	CKD_PGS	EUR	722	0.122349	0.0357653	0.000660179	0.112462	0.0351173	0.00142395
MMP9_P14780_OID00568	CKD_PGS	EUR	722	0.0621829	0.0366858	0.0905141	0.0556605	0.0364572	0.127276
EPHB4_P54760_OID00569	CKD_PGS	EUR	722	0.103431	0.0353553	0.0035498	0.0958938	0.0350058	0.00631148
IL2RA_P01589_OID00570	CKD_PGS	EUR	722	0.107025	0.0362024	0.00321751	0.105394	0.036258	0.00376665
OPG_O00300_OID00571	CKD_PGS	EUR	722	0.0611268	0.0358795	0.0888832	0.0588624	0.0359163	0.101685
ALCAM_Q13740_OID00572	CKD_PGS	EUR	722	0.0886865	0.036131	0.0143456	0.0816065	0.0358412	0.0230919
TFF3_Q07654_OID00573	CKD_PGS	EUR	722	0.0712158	0.0359466	0.0479618	0.0695426	0.0360006	0.0537966
SELP_P16109_OID00574	CKD_PGS	EUR	722	-0.00615665	0.0369053	0.867557	-0.00542589	0.0369779	0.883385
CSTB_P04080_OID00575	CKD_PGS	EUR	722	0.096324	0.0362209	0.00800698	0.0832701	0.0350441	0.0177609
MCP1_P13500_OID00576	CKD_PGS	EUR	722	0.11173	0.037042	0.00265066	0.102615	0.0365274	0.0051032
CD163_Q86VB7_OID00577	CKD_PGS	EUR	722	0.0954305	0.0370545	0.0102149	0.0904785	0.0369578	0.0146018
Gal3_P17931_OID00578	CKD_PGS	EUR	722	0.0609049	0.0352422	0.0843939	0.0549354	0.0350498	0.117481
GRN_P28799_OID00579	CKD_PGS	EUR	722	0.0712023	0.0368662	0.0538379	0.0666571	0.0367957	0.0704825
BLM_hydrolase_Q13867_OID00581	CKD_PGS	EUR	722	-0.0113745	0.0368864	0.757895	-0.0127451	0.0369494	0.730246
PLC_P98160_OID00582	CKD_PGS	EUR	722	0.0956286	0.0357059	0.00757369	0.0810915	0.0341972	0.0179944
LTBR_P36941_OID00583	CKD_PGS	EUR	722	0.132552	0.0360475	0.000253801	0.123489	0.0355213	0.000539247
Notch_3_Q9UM47_OID00584	CKD_PGS	EUR	722	0.0176271	0.0352917	0.617604	0.00728765	0.0345635	0.833067
TIMP4_Q99727_OID00585	CKD_PGS	EUR	722	0.0372358	0.0357906	0.29852	0.023347	0.0344265	0.497887
CNTN1_Q12860_OID00586	CKD_PGS	EUR	722	0.0204714	0.0357724	0.567323	0.0180976	0.0358052	0.613404
CDH5_P33151_OID00587	CKD_PGS	EUR	722	0.0926658	0.0365966	0.0115545	0.0859451	0.0363481	0.0183249
TLT2_Q5T2D2_OID00588	CKD_PGS	EUR	722	0.0963026	0.036021	0.00767991	0.091878	0.0359531	0.0108128
FABP4_P15090_OID00589	CKD_PGS	EUR	722	0.0685646	0.0341966	0.0453436	0.0449794	0.029711	0.130501
TFPI_P10646_OID00590	CKD_PGS	EUR	722	0.0588805	0.0371667	0.11359	0.057765	0.0372348	0.121263
PAI_P05121_OID00591	CKD_PGS	EUR	722	0.00374016	0.0361738	0.91768	-0.00210744	0.0360007	0.953336
CCL24_O00175_OID00592	CKD_PGS	EUR	722	0.0314269	0.0380574	0.40921	0.0296158	0.0381136	0.437395
TR_P02786_OID00593	CKD_PGS	EUR	722	0.0293392	0.0363552	0.41993	0.0187513	0.035615	0.598707
TNFRSF10C_O14798_OID00594	CKD_PGS	EUR	722	0.0597984	0.0375458	0.111681	0.050761	0.0370504	0.171106
GDF15_Q99988_OID00595	CKD_PGS	EUR	722	0.0736648	0.0348601	0.0349384	0.0706058	0.034862	0.043214
SELE_P16581_OID00596	CKD_PGS	EUR	722	0.00983947	0.0370237	0.790501	0.00293371	0.036762	0.936417
AZU1_P20160_OID00597	CKD_PGS	EUR	722	0.0701126	0.0371967	0.0598527	0.0649453	0.0370855	0.0803416
DLK1_P80370_OID00598	CKD_PGS	EUR	722	0.114643	0.0360899	0.00155516	0.110181	0.03602	0.00230601
SPON1_Q9HCB6_OID00599	CKD_PGS	EUR	722	0.0225626	0.036838	0.540416	0.0166162	0.0366623	0.650528
MPO_P05164_OID00600	CKD_PGS	EUR	722	0.0554089	0.0376647	0.141707	0.0514715	0.0376348	0.171856
CXCL16_Q9H2A7_OID00601	CKD_PGS	EUR	722	0.0833288	0.0361865	0.0215828	0.0752035	0.0357811	0.0359288
IL6RA_P08887_OID00602	CKD_PGS	EUR	722	0.025889	0.0367121	0.480925	0.0204729	0.0365785	0.575863
RETN_Q9HD89_OID00603	CKD_PGS	EUR	722	0.0840008	0.0348964	0.0163336	0.0776776	0.0346677	0.0253609
IGFBP1_P08833_OID00604	CKD_PGS	EUR	722	0.0582458	0.0350683	0.0971733	0.0691697	0.0342396	0.0437443
CHIT1_Q13231_OID00605	CKD_PGS	EUR	722	0.0241543	0.0349762	0.490048	0.0276538	0.0349569	0.429161
TRAP_P13686_OID00606	CKD_PGS	EUR	722	-0.013913	0.0370721	0.707553	-0.00630596	0.0367384	0.863766
PSPD_P35247_OID00608	CKD_PGS	EUR	722	0.0376242	0.0353962	0.288171	0.0416504	0.0353495	0.239096
PI3_P19957_OID00609	CKD_PGS	EUR	722	0.027394	0.0358895	0.445548	0.0229753	0.0358212	0.52148
EpCAM_P16422_OID00610	CKD_PGS	EUR	722	0.0117662	0.0366301	0.748141	0.0116455	0.0367058	0.751136
APN_P15144_OID00611	CKD_PGS	EUR	722	0.0499059	0.0373725	0.182189	0.0489243	0.0374431	0.191764
AXL_P30530_OID00612	CKD_PGS	EUR	722	0.12303	0.0370479	0.000943732	0.118009	0.0369463	0.00146529
IL1RT1_P14778_OID00613	CKD_PGS	EUR	722	0.0632088	0.0375721	0.0929469	0.0649862	0.0376278	0.0845923
MMP2_P08253_OID00614	CKD_PGS	EUR	722	0.000842184	0.0358844	0.981283	-0.00672758	0.0355387	0.84991
FAS_P25445_OID00615	CKD_PGS	EUR	722	0.101986	0.0370006	0.00599617	0.0964952	0.0368634	0.00904419
MB_P02144_OID00616	CKD_PGS	EUR	722	0.111534	0.0345241	0.00129265	0.104677	0.0342376	0.00231748
TNFSF13B_Q9Y275_OID00617	CKD_PGS	EUR	722	0.0424439	0.0364251	0.244317	0.0368845	0.0362779	0.309635
PRTN3_P24158_OID00618	CKD_PGS	EUR	722	0.0713039	0.0366311	0.0519868	0.0688846	0.0366651	0.0606915
PCSK9_Q8NBP7_OID00619	CKD_PGS	EUR	722	0.0648935	0.0359693	0.0716369	0.06122	0.0359455	0.0889844
UPAR_Q03405_OID00620	CKD_PGS	EUR	722	0.10081	0.035571	0.00472772	0.0917896	0.0350414	0.0089965
OPN_P10451_OID00621	CKD_PGS	EUR	722	0.0227361	0.0356263	0.523562	0.0180119	0.0355358	0.612408
CTSD_P07339_OID00622	CKD_PGS	EUR	722	0.04831	0.037522	0.198339	0.043285	0.0374232	0.247814
PGLYRP1_O75594_OID00623	CKD_PGS	EUR	722	0.0597141	0.0357338	0.0951496	0.0544613	0.0356053	0.126569
CPA1_P15085_OID00624	CKD_PGS	EUR	722	0.034856	0.036788	0.343717	0.03262	0.0368285	0.376068
JAMA_Q9Y624_OID00625	CKD_PGS	EUR	722	0.0371704	0.0353844	0.293861	0.0361232	0.0354495	0.308551
Gal4_P56470_OID00626	CKD_PGS	EUR	722	-0.0260059	0.0365766	0.47732	-0.0330903	0.0362917	0.362192
IL1RT2_P27930_OID00627	CKD_PGS	EUR	722	0.0217442	0.0353997	0.539249	0.0185547	0.0353978	0.600321
SHPS1_P78324_OID00628	CKD_PGS	EUR	722	0.0625296	0.0369141	0.090722	0.0592892	0.036916	0.10871
CCL15_Q16663_OID00629	CKD_PGS	EUR	722	0.0640483	0.0354235	0.0710211	0.0605324	0.0354054	0.0877636
CASP3_P42574_OID00630	CKD_PGS	EUR	722	-0.0161101	0.0375377	0.667929	-0.0121486	0.0375059	0.7461
uPA_P00749_OID00631	CKD_PGS	EUR	722	0.0710348	0.0356786	0.0468704	0.0675264	0.0356621	0.0587001
CPB1_P15086_OID00632	CKD_PGS	EUR	722	0.0569329	0.0367301	0.121583	0.0529737	0.0366944	0.149283
CHI3L1_P36222_OID00633	CKD_PGS	EUR	722	0.0489076	0.0365512	0.181309	0.0410796	0.0361858	0.25666
ST2_Q01638_OID00634	CKD_PGS	EUR	722	0.00557082	0.0363868	0.878363	-0.000852249	0.0361644	0.981206
tPA_P00750_OID00635	CKD_PGS	EUR	722	-0.00799706	0.0376251	0.831742	-0.0144021	0.0374167	0.70042
SCGB3A2_Q96PL1_OID00636	CKD_PGS	EUR	722	0.0388974	0.0372928	0.297293	0.0471619	0.0368879	0.201488
EGFR_P00533_OID00637	CKD_PGS	EUR	722	0.00929804	0.0357155	0.794681	0.00921546	0.0357894	0.796875
IGFBP7_Q16270_OID00638	CKD_PGS	EUR	722	0.0655723	0.0373663	0.0797192	0.0545328	0.0365808	0.136476
CD93_Q9NPY3_OID00639	CKD_PGS	EUR	722	0.105094	0.0358583	0.0034901	0.100172	0.0357554	0.00522462
IL18BP_O95998_OID00640	CKD_PGS	EUR	722	0.138385	0.035483	0.000105379	0.134577	0.0354494	0.000159517
COL1A1_P02452_OID00641	CKD_PGS	EUR	722	0.0188725	0.0370788	0.610924	0.0125448	0.0368721	0.733788
PON3_Q15166_OID00642	CKD_PGS	EUR	722	0.0212089	0.037739	0.574301	0.0361645	0.0362342	0.318585
CTSZ_Q9UBR2_OID00643	CKD_PGS	EUR	722	0.087124	0.03692	0.0185562	0.08452	0.0369483	0.0224614
MMP3_P08254_OID00644	CKD_PGS	EUR	722	0.0577147	0.0319422	0.0712122	0.0569706	0.0320037	0.075487
RARRES2_Q99969_OID00645	CKD_PGS	EUR	722	0.0792336	0.0359926	0.0280322	0.070314	0.0354844	0.0479187
ICAM2_P13598_OID00646	CKD_PGS	EUR	722	0.0673743	0.0379354	0.0761601	0.061508	0.037776	0.103924
KLK6_Q92876_OID00647	CKD_PGS	EUR	722	0.0441139	0.0367154	0.229957	0.0480265	0.0366822	0.190873
PDGF_subunit_A_P04085_OID00648	CKD_PGS	EUR	722	0.00626841	0.0372941	0.866568	0.00372305	0.0373258	0.920575
TNFR1_P19438_OID00649	CKD_PGS	EUR	722	0.114175	0.0350928	0.00119426	0.102504	0.0341354	0.00276933
IGFBP2_P18065_OID00650	CKD_PGS	EUR	722	0.027263	0.0338977	0.421511	0.0337579	0.0336409	0.315975
vWF_P04275_OID00651	CKD_PGS	EUR	722	0.0598829	0.0376741	0.112396	0.0517436	0.0372894	0.165691
PECAM1_P16284_OID00652	CKD_PGS	EUR	722	-0.0167789	0.0368082	0.64864	-0.0203622	0.0367931	0.580147
CCL16_O15467_OID00654	CKD_PGS	EUR	722	-0.0149193	0.0343856	0.664507	-0.0233943	0.0339062	0.49044
GP6_Q9HCN6_OID05026	CKD_PGS	EUR	722	0.0156023	0.0372479	0.675434	0.019223	0.0372328	0.605814
ANG_P03950_OID01226	CKD_PGS	EUR	723	0.0293448	0.0374876	0.434014	0.0267675	0.0374976	0.47556
ANGPTL3_Q9Y5C1_OID01306	CKD_PGS	EUR	723	0.0358416	0.0357714	0.316705	0.0320239	0.0357035	0.370057
AOC3_Q16853_OID01294	CKD_PGS	EUR	723	0.0349511	0.0364235	0.337598	0.031719	0.036396	0.38378
APOM_O95445_OID01221	CKD_PGS	EUR	723	-0.0327563	0.0357851	0.360314	-0.0237814	0.0351119	0.498435
C1QTNF1_Q9BXJ1_OID01301	CKD_PGS	EUR	723	0.0404385	0.0362115	0.26449	0.0325765	0.0357188	0.362067
C2_P06681_OID01233	CKD_PGS	EUR	723	0.0578966	0.036059	0.108807	0.0524945	0.0358605	0.14368
CA1_P00915_OID01223	CKD_PGS	EUR	723	0.0208124	0.0361842	0.565353	0.0156726	0.0360118	0.663546
CA3_P07451_OID01235	CKD_PGS	EUR	723	0.0494978	0.0363479	0.173702	0.0394281	0.035497	0.267057
CA4_P22748_OID01261	CKD_PGS	EUR	723	0.0389447	0.0376332	0.301093	0.0367568	0.0376597	0.329387
CCL14_Q16627_OID01292	CKD_PGS	EUR	723	0.101914	0.0359546	0.00472051	0.0928607	0.0352722	0.00865671
CCL18_P55774_OID01276	CKD_PGS	EUR	723	0.0610084	0.0368077	0.0978648	0.055088	0.0365639	0.132355
CCL5_P13501_OID01246	CKD_PGS	EUR	723	0.0166677	0.0368381	0.651079	0.0156786	0.0368959	0.671009
CD46_P15529_OID01251	CKD_PGS	EUR	723	0.0949561	0.0369738	0.0104274	0.0881813	0.0366356	0.016341
CD59_P13987_OID01248	CKD_PGS	EUR	723	0.102583	0.0366174	0.00522618	0.0931662	0.0358893	0.00962996
CDH1_P12830_OID01245	CKD_PGS	EUR	723	0.0592188	0.0365576	0.105706	0.0555254	0.0365023	0.128671
CES1_P23141_OID01263	CKD_PGS	EUR	723	-0.0233813	0.0367295	0.524605	-0.0293848	0.0364761	0.420751
CFHR5_Q9BXR6_OID01302	CKD_PGS	EUR	723	0.0342465	0.0374598	0.360914	0.0337592	0.0375253	0.36862
CHL1_O00533_OID01216	CKD_PGS	EUR	723	0.0428361	0.0361879	0.236925	0.0465658	0.0361282	0.197855
CNDP1_Q96KN2_OID01299	CKD_PGS	EUR	723	-0.0315865	0.035355	0.371942	-0.031147	0.0354169	0.379464
COL18A1_P39060_OID01271	CKD_PGS	EUR	723	0.0801221	0.0363999	0.0280475	0.0721272	0.0358914	0.0448548
COMP_P49747_OID01274	CKD_PGS	EUR	723	0.0590887	0.0366866	0.107707	0.0512325	0.036203	0.157467
CR2_P20023_OID01258	CKD_PGS	EUR	723	0.0375127	0.0372566	0.31434	0.0341744	0.0372266	0.358928
CRTAC1_Q9NQ79_OID01304	CKD_PGS	EUR	723	0.0403895	0.0365705	0.269784	0.0391566	0.036623	0.285354
CST3_P01034_OID01225	CKD_PGS	EUR	723	0.130472	0.0361497	0.000328834	0.121019	0.0354041	0.000666518
DEFA1_P59665_OID01277	CKD_PGS	EUR	723	0.083864	0.0384955	0.0296959	0.0798355	0.0384279	0.0381131
DPP4_P27487_OID01266	CKD_PGS	EUR	723	0.0578169	0.0356668	0.105459	0.0577867	0.0357311	0.106268
EFEMP1_Q12805_OID01281	CKD_PGS	EUR	723	0.083697	0.0348165	0.016476	0.072894	0.0337745	0.031245
ENG_P17813_OID01254	CKD_PGS	EUR	723	0.0607721	0.0374532	0.105118	0.0577121	0.0374395	0.12365
F11_P03951_OID01227	CKD_PGS	EUR	723	0.00730528	0.0364789	0.841335	0.0051734	0.0365042	0.887341
F7_P08709_OID01239	CKD_PGS	EUR	723	0.0236069	0.0360103	0.512321	0.020869	0.0360076	0.562388
FAP_Q12884_OID01282	CKD_PGS	EUR	723	0.0537414	0.0376259	0.153645	0.049296	0.037523	0.189356
FCGR2A_P12318_OID01244	CKD_PGS	EUR	723	0.0669028	0.0361272	0.0644619	0.0633258	0.0360773	0.0796453
FCGR3B_O75015_OID01219	CKD_PGS	EUR	723	0.0609455	0.0353607	0.0852292	0.0581781	0.0353541	0.100296
FCN2_Q15485_OID01290	CKD_PGS	EUR	723	0.00366032	0.0359871	0.919014	0.00400227	0.0360509	0.911634
FETUB_Q9UGM5_OID01305	CKD_PGS	EUR	723	0.00342897	0.0362447	0.924654	0.0025064	0.0363024	0.944976
GAS6_Q14393_OID01286	CKD_PGS	EUR	723	0.126777	0.0361952	0.000489793	0.123054	0.036136	0.000698378
GNLY_P22749_OID01262	CKD_PGS	EUR	723	-0.0128211	0.037736	0.73414	-0.0187015	0.0375057	0.618194
GP1BA_P07359_OID01234	CKD_PGS	EUR	723	0.0482021	0.0370973	0.19425	0.0462109	0.0371295	0.213696
ICAM1_P05362_OID01230	CKD_PGS	EUR	723	0.0891478	0.0363711	0.0144851	0.0849172	0.0362767	0.0195194
ICAM3_P32942_OID01267	CKD_PGS	EUR	723	0.0497529	0.0367188	0.175861	0.0464626	0.0366893	0.205795
IGFBP3_P17936_OID01255	CKD_PGS	EUR	723	0.00537162	0.0348912	0.87769	0.00938676	0.0348039	0.787467
IGFBP6_P24592_OID01264	CKD_PGS	EUR	723	0.11341	0.0349731	0.00123933	0.102864	0.0339888	0.00256497
IGLC2_P0DOY2_OID01240	CKD_PGS	EUR	723	0.0468236	0.036584	0.201004	0.0419431	0.0364382	0.250092
IL7R_P16871_OID01253	CKD_PGS	EUR	723	0.0668213	0.0362851	0.0659584	0.0660083	0.0363446	0.0697676
ITGAM_P11215_OID01242	CKD_PGS	EUR	723	-0.00250413	0.0370965	0.9462	-0.00602691	0.0370547	0.870841
KIT_P10721_OID01241	CKD_PGS	EUR	723	0.0565122	0.0369205	0.126305	0.0598517	0.0368889	0.105147
LCN2_P80188_OID01278	CKD_PGS	EUR	723	0.101764	0.036834	0.00588056	0.0974683	0.0367375	0.00815526
LILRB1_Q8NHL6_OID01297	CKD_PGS	EUR	723	0.0667943	0.0353714	0.0593864	0.0614785	0.0351751	0.0809367
LILRB2_Q8N423_OID01296	CKD_PGS	EUR	723	0.0574375	0.0357878	0.108952	0.0519529	0.0355786	0.144673
LILRB5_O75023_OID01220	CKD_PGS	EUR	723	0.0977826	0.0378897	0.0100602	0.091005	0.0375627	0.0156545
LTBP2_Q14767_OID01288	CKD_PGS	EUR	723	0.0479498	0.0366508	0.191201	0.0428749	0.0364882	0.240378
LYVE1_Q9Y5Y7_OID01307	CKD_PGS	EUR	723	0.069247	0.0366533	0.059269	0.0611154	0.0361295	0.0911709
MBL2_P11226_OID01243	CKD_PGS	EUR	723	0.00547356	0.0356034	0.877861	0.00936307	0.0355295	0.79222
MEGF9_Q9H1U4_OID01303	CKD_PGS	EUR	723	0.0649082	0.0373315	0.0825238	0.0606284	0.0372393	0.103956
MET_P08581_OID01238	CKD_PGS	EUR	723	0.0654014	0.0373355	0.080256	0.0639506	0.0373846	0.0875918
MFAP5_Q13361_OID01285	CKD_PGS	EUR	723	0.0816162	0.0369217	0.0273891	0.0702882	0.0358432	0.0502735
NCAM1_P13591_OID01247	CKD_PGS	EUR	723	0.00728236	0.036588	0.842291	0.00885384	0.0366321	0.809086
NID1_P14543_OID01250	CKD_PGS	EUR	723	0.0481712	0.037294	0.196897	0.0442291	0.0372258	0.235182
NOTCH1_P46531_OID01273	CKD_PGS	EUR	723	0.0835693	0.0374241	0.0258595	0.0808528	0.0374276	0.03109
NRP1_O14786_OID01217	CKD_PGS	EUR	723	0.0622709	0.0355682	0.0804241	0.0580851	0.0354722	0.101976
OSMR_Q99650_OID01300	CKD_PGS	EUR	723	0.0856394	0.0362432	0.0184023	0.0824309	0.0362163	0.0231407
PAM_P19021_OID01256	CKD_PGS	EUR	723	0.0954783	0.0376669	0.0114657	0.0880586	0.0372577	0.0183734
PCOLCE_Q15113_OID01289	CKD_PGS	EUR	723	0.0545055	0.0381831	0.153884	0.0517205	0.038186	0.176031
PLA2G7_Q13093_OID01283	CKD_PGS	EUR	723	0.0334217	0.0373937	0.371745	0.0322055	0.0374483	0.390081
PLTP_P55058_OID01275	CKD_PGS	EUR	723	-0.0210109	0.0367256	0.567433	-0.0213464	0.0367909	0.561958
PLXNB2_O15031_OID01218	CKD_PGS	EUR	723	0.020686	0.037098	0.577292	0.0160755	0.0369786	0.663896
PRCP_P42785_OID01272	CKD_PGS	EUR	723	-0.0044128	0.0363124	0.903311	-0.00352443	0.0363708	0.922831
PROC_P04070_OID01228	CKD_PGS	EUR	723	0.020183	0.0358044	0.573135	0.0208402	0.035865	0.561377
PRSS2_P07478_OID01236	CKD_PGS	EUR	723	0.0806708	0.0381134	0.0346431	0.07759	0.0381012	0.0420815
PTPRS_Q13332_OID01284	CKD_PGS	EUR	723	0.0468101	0.0367048	0.202618	0.0429697	0.0366404	0.241296
QPCT_Q16769_OID01293	CKD_PGS	EUR	723	0.0430428	0.0335161	0.199479	0.0383985	0.0333671	0.250209
REG1A_P05451_OID01231	CKD_PGS	EUR	723	0.0616408	0.0358915	0.0863404	0.0626836	0.0359463	0.0816281
REG3A_Q06141_OID01280	CKD_PGS	EUR	723	-0.0325281	0.037413	0.384906	-0.0343356	0.0374521	0.359568
SAA4_P35542_OID01269	CKD_PGS	EUR	723	0.0132982	0.0353764	0.707101	0.0069143	0.0350645	0.843737
SELL_P14151_OID01249	CKD_PGS	EUR	723	0.0772211	0.0363183	0.0338302	0.0761967	0.0363744	0.0365458
SERPINA5_P05154_OID01229	CKD_PGS	EUR	723	0.0667671	0.0358037	0.062623	0.0619733	0.0356595	0.0826619
SERPINA7_P05543_OID01232	CKD_PGS	EUR	723	0.0855828	0.0359576	0.0175724	0.0838131	0.0359942	0.0201664
SOD1_P00441_OID01222	CKD_PGS	EUR	723	-0.0517644	0.0376271	0.169344	-0.0523099	0.0376924	0.165633
SPARCL1_Q14515_OID01287	CKD_PGS	EUR	723	0.0818871	0.036089	0.0235674	0.0784183	0.0360458	0.0299227
ST6GAL1_P15907_OID01252	CKD_PGS	EUR	723	0.0605237	0.036981	0.102157	0.0567095	0.0369199	0.124983
TCN2_P20062_OID01259	CKD_PGS	EUR	723	0.0610776	0.0355627	0.0863329	0.0607844	0.035626	0.0884146
TGFBI_Q15582_OID01291	CKD_PGS	EUR	723	0.0187497	0.0371431	0.613859	0.0170745	0.0371856	0.646254
TGFBR3_Q03167_OID01279	CKD_PGS	EUR	723	0.0497574	0.0359819	0.16715	0.0439065	0.0357368	0.21963
THBS4_P35443_OID01268	CKD_PGS	EUR	723	0.0111161	0.0367885	0.762617	0.00447578	0.036464	0.902344
TIE1_P35590_OID01270	CKD_PGS	EUR	723	0.0677938	0.0370856	0.0679662	0.0607489	0.0367158	0.0984567
TIMD4_Q96H15_OID01298	CKD_PGS	EUR	723	0.150861	0.0368108	4.64573e-05	0.141459	0.0360899	9.7331e-05
TIMP1_P01033_OID01224	CKD_PGS	EUR	723	0.104084	0.0374962	0.00565161	0.0960723	0.0370044	0.00962132
TNC_P24821_OID01265	CKD_PGS	EUR	723	0.0530795	0.0369033	0.15078	0.0485109	0.0367859	0.187685
TNXB_P22105_OID01260	CKD_PGS	EUR	723	0.022402	0.0353228	0.526152	0.0198348	0.035326	0.57465
UMOD_P07911_OID01237	CKD_PGS	EUR	723	0.0285644	0.0365213	0.434401	0.0320437	0.0364794	0.380024
VASN_Q6EMK4_OID01295	CKD_PGS	EUR	723	0.115216	0.0368496	0.00184057	0.108581	0.0365264	0.00305289
VCAM1_P19320_OID01257	CKD_PGS	EUR	723	0.107685	0.036576	0.00334495	0.103209	0.0364638	0.00478064
NTproBNP_NA_OID00131	BMI_PGS	EUR	722	0.0766951	0.0349392	0.0284815	0.0710812	0.0362922	0.0505559
MEPE_Q9NQ76_OID00132	BMI_PGS	EUR	722	0.0275953	0.0356711	0.439424	0.00966888	0.0369759	0.79379
BMP6_P22004_OID00379	BMI_PGS	EUR	707	0.109694	0.0368219	0.00299313	0.100957	0.0381018	0.00824186
ANGPT1_Q15389_OID00380	BMI_PGS	EUR	707	0.0273107	0.0375648	0.467456	0.0172399	0.0388643	0.657477
ADM_P35318_OID00381	BMI_PGS	EUR	707	0.135073	0.0344768	9.82601e-05	0.0536086	0.0335824	0.110874
CD40L_P29965_OID00382	BMI_PGS	EUR	707	0.0485638	0.0377173	0.198326	0.0565117	0.0390331	0.148131
SLAMF7_Q9NQ25_OID00383	BMI_PGS	EUR	707	0.0897584	0.0377569	0.0177128	0.101904	0.0390503	0.00926277
PGF_P49763_OID00384	BMI_PGS	EUR	707	0.111025	0.0365702	0.00248813	0.0859021	0.037679	0.022922
ADAMTS13_Q76LX8_OID00385	BMI_PGS	EUR	707	0.0142266	0.0376089	0.70534	0.0267633	0.0388941	0.491617
BOC_Q9BWV1_OID00386	BMI_PGS	EUR	707	0.109223	0.0357613	0.00234326	0.118462	0.0370003	0.00142926
IL4RA_P24394_OID00387	BMI_PGS	EUR	707	0.0674214	0.0375482	0.0729963	0.0702147	0.0388737	0.0713189
SRC_P12931_OID00388	BMI_PGS	EUR	707	-0.00874693	0.0371244	0.813804	0.019462	0.038208	0.610656
IL1ra_P18510_OID00389	BMI_PGS	EUR	707	0.128726	0.0357505	0.000340157	0.0375172	0.0344462	0.276467
IL6_P05231_OID00390	BMI_PGS	EUR	707	0.139542	0.0365452	0.000146435	0.0807792	0.0368169	0.0285626
TNFRSF10A_O00220_OID00391	BMI_PGS	EUR	707	0.141153	0.0377308	0.000198482	0.104295	0.0386794	0.0071804
STK4_Q13043_OID00392	BMI_PGS	EUR	707	0.0495679	0.0380242	0.192809	0.0778024	0.0391447	0.047256
IDUA_P35475_OID00393	BMI_PGS	EUR	707	0.0305496	0.0381135	0.423093	0.0406976	0.0394324	0.302395
TNFRSF11A_Q9Y6Q6_OID00394	BMI_PGS	EUR	707	0.127851	0.0370257	0.000588157	0.0621558	0.0370721	0.0940709
PAR1_P25116_OID00395	BMI_PGS	EUR	707	0.121365	0.0375798	0.00129876	0.121991	0.0389085	0.00178948
TRAILR2_O14763_OID00396	BMI_PGS	EUR	707	0.104345	0.0363983	0.00427351	0.0718245	0.0373745	0.0550494
PRSS27_Q9BQR3_OID00397	BMI_PGS	EUR	707	0.0292223	0.0376514	0.43794	0.0746689	0.0383938	0.0522037
TIE2_Q02763_OID00398	BMI_PGS	EUR	707	0.0937401	0.0370833	0.0116993	0.0775688	0.0383194	0.0433275
TF_P13726_OID00399	BMI_PGS	EUR	707	0.117516	0.0357154	0.00105153	0.111045	0.0369658	0.00276134
IL1RL2_Q9HB29_OID00400	BMI_PGS	EUR	707	0.0247848	0.0365254	0.497642	-0.0141973	0.037371	0.704136
PDGF_subunit_B_P01127_OID00401	BMI_PGS	EUR	707	0.0387127	0.0378248	0.306443	0.0278542	0.0391291	0.476795
IL27_Q8NEV9_Q14213_OID00402	BMI_PGS	EUR	707	0.0384099	0.0365085	0.293131	0.0231901	0.0377318	0.53902
IL17D_Q8TAD2_OID00403	BMI_PGS	EUR	707	0.0414619	0.0337239	0.219322	0.0605718	0.0348008	0.0822124
CXCL1_P09341_OID00404	BMI_PGS	EUR	707	-0.00562584	0.0375001	0.880791	0.00466501	0.038796	0.904324
LOX1_P78380_OID00405	BMI_PGS	EUR	707	0.0602391	0.0380528	0.11387	0.041615	0.0393011	0.290027
Gal9_O00182_OID00406	BMI_PGS	EUR	707	0.112655	0.0367761	0.00227452	0.0437365	0.0366746	0.233454
GIF_P27352_OID00407	BMI_PGS	EUR	707	0.0174642	0.0371047	0.638023	0.0398542	0.0382725	0.298088
SCF_P21583_OID00408	BMI_PGS	EUR	707	0.00771085	0.0361022	0.830935	0.0182723	0.0373458	0.624803
IL18_Q14116_OID00409	BMI_PGS	EUR	707	0.0959187	0.036853	0.00944695	0.0847845	0.0381203	0.0264629
FGF21_Q9NSA1_OID00410	BMI_PGS	EUR	707	0.0176603	0.037401	0.636943	-0.0145723	0.0384264	0.704637
PIgR_P01833_OID00411	BMI_PGS	EUR	707	-0.0294978	0.0380008	0.437872	-0.0111386	0.0392498	0.776658
RAGE_Q15109_OID00412	BMI_PGS	EUR	707	0.0746901	0.0373786	0.0460867	0.0971523	0.0385562	0.0119686
SOD2_P04179_OID00413	BMI_PGS	EUR	707	0.01647	0.0375462	0.661045	0.0230016	0.0388617	0.554123
CTRC_Q99895_OID00414	BMI_PGS	EUR	707	-0.0172453	0.0368934	0.640335	0.00149558	0.0380963	0.968696
FGF23_Q9GZV9_OID00415	BMI_PGS	EUR	707	0.0956943	0.0359963	0.00803202	0.0561203	0.0368026	0.127743
SPON2_Q9BUD6_OID00416	BMI_PGS	EUR	707	0.091289	0.0362853	0.0120998	0.0509182	0.0370866	0.170213
GH_P01241_OID00417	BMI_PGS	EUR	707	-0.0271136	0.0368449	0.462052	-0.00196249	0.0379644	0.958788
FS_P19883_OID00418	BMI_PGS	EUR	707	0.150745	0.0374562	6.33999e-05	0.153012	0.0387792	8.77147e-05
GLO1_Q04760_OID00419	BMI_PGS	EUR	707	0.0919985	0.0369256	0.0129558	0.101693	0.0382041	0.00795273
CD84_Q9UIB8_OID00420	BMI_PGS	EUR	707	0.0394379	0.0370504	0.287502	0.0625268	0.0382068	0.102184
PAPPA_Q13219_OID00421	BMI_PGS	EUR	707	0.0107834	0.0367895	0.769526	0.00722788	0.0380867	0.849542
SERPINA12_Q8IW75_OID00422	BMI_PGS	EUR	707	-0.0383874	0.03493	0.27216	-0.0534811	0.0360955	0.13889
REN_P00797_OID00423	BMI_PGS	EUR	707	-0.00700159	0.0354296	0.843401	-0.0306271	0.0365141	0.401887
DECR1_Q16698_OID00424	BMI_PGS	EUR	707	0.0754795	0.0372135	0.042915	0.0905475	0.0384643	0.0188491
MERTK_Q12866_OID00425	BMI_PGS	EUR	707	0.0669448	0.0369896	0.0707576	0.0525951	0.0382382	0.169436
KIM1_Q96D42_OID00426	BMI_PGS	EUR	707	0.0573665	0.0368198	0.119684	0.0433043	0.0380644	0.255659
THBS2_P35442_OID00427	BMI_PGS	EUR	707	0.0497073	0.0361197	0.169211	0.0166	0.0370721	0.654455
TM_P07204_OID00428	BMI_PGS	EUR	707	0.127163	0.0373077	0.000691166	0.119269	0.0386091	0.00208814
VSIG2_Q96IQ7_OID00429	BMI_PGS	EUR	707	0.053087	0.0383701	0.166943	0.0683953	0.0396617	0.0850718
AMBP_P02760_OID00430	BMI_PGS	EUR	707	0.0777873	0.0369258	0.035514	0.0634852	0.0381724	0.0967435
PRELP_P51888_OID00431	BMI_PGS	EUR	707	0.146263	0.0361123	5.69737e-05	0.112141	0.0370441	0.00256007
HO1_P09601_OID00432	BMI_PGS	EUR	707	0.0588738	0.0362999	0.105287	0.0444982	0.0375227	0.23607
XCL1_P47992_OID00433	BMI_PGS	EUR	707	0.111792	0.0369422	0.0025691	0.0824862	0.0379999	0.0302951
IL16_Q14005_OID00434	BMI_PGS	EUR	707	0.132467	0.0385685	0.000628948	0.096826	0.0395798	0.0146801
SORT1_Q99523_OID00435	BMI_PGS	EUR	707	0.0465647	0.036967	0.208229	0.0392065	0.0382586	0.305829
CEACAM8_P31997_OID00436	BMI_PGS	EUR	707	0.0677464	0.0373458	0.0701077	0.0369536	0.0383949	0.336155
PTX3_P26022_OID00437	BMI_PGS	EUR	707	0.0260912	0.0364818	0.474737	-0.00486327	0.0374908	0.896827
PSGL1_Q14242_OID00438	BMI_PGS	EUR	707	-0.0299218	0.0348628	0.39104	-0.0272938	0.0360934	0.449789
CCL17_Q92583_OID00439	BMI_PGS	EUR	707	0.0351074	0.0380753	0.356824	0.0450637	0.0393939	0.253051
CCL3_P10147_OID00440	BMI_PGS	EUR	707	0.0844406	0.0367692	0.0219458	0.0529973	0.0377818	0.16115
MMP7_P09237_OID00441	BMI_PGS	EUR	707	0.0461532	0.0356085	0.195365	0.0475003	0.0368671	0.198032
IgG_Fc_receptor_IIb_P31994_OID00442	BMI_PGS	EUR	707	0.0476883	0.0389578	0.221332	0.0214611	0.0401467	0.593123
ITGB1BP2_Q9UKP3_OID00443	BMI_PGS	EUR	707	0.0871779	0.0379108	0.0217713	0.116059	0.0390162	0.00303588
DCN_P07585_OID00444	BMI_PGS	EUR	707	0.0635967	0.0363352	0.0805152	0.0555142	0.0376009	0.140291
Dkk1_O94907_OID00445	BMI_PGS	EUR	707	0.0409317	0.0378802	0.280273	0.0282729	0.0391746	0.470715
LPL_P06858_OID00446	BMI_PGS	EUR	707	0.0320103	0.0344264	0.352789	0.01008	0.0354945	0.776506
PRSS8_Q16651_OID00447	BMI_PGS	EUR	707	0.0683277	0.0356629	0.0557866	0.0579693	0.0368919	0.116565
AGRP_O00253_OID00448	BMI_PGS	EUR	707	0.0581578	0.0363693	0.110259	0.0472641	0.0376206	0.20942
HBEGF_Q99075_OID00449	BMI_PGS	EUR	707	0.0516071	0.0381206	0.176248	0.0404345	0.0394336	0.305544
GDF2_Q9UK05_OID00450	BMI_PGS	EUR	707	-0.0345602	0.0358961	0.335993	0.00848769	0.0366112	0.816736
FABP2_P12104_OID00451	BMI_PGS	EUR	707	0.0530304	0.038106	0.164476	0.0511349	0.0394524	0.195369
THPO_P40225_OID00452	BMI_PGS	EUR	707	0.0639796	0.0372579	0.0863895	0.0729439	0.0385523	0.0589001
MARCO_Q9UEW3_OID00453	BMI_PGS	EUR	707	0.023168	0.0358621	0.518474	0.0256645	0.0371283	0.489648
GT_P51161_OID00454	BMI_PGS	EUR	707	0.0712757	0.0376947	0.0590603	0.0488829	0.0388855	0.209144
BNP_P16860_OID00455	BMI_PGS	EUR	707	0.0686565	0.03636	0.0594127	0.0670768	0.0376449	0.0752175
MMP12_P39900_OID00456	BMI_PGS	EUR	707	0.0292816	0.0372864	0.432539	0.0283213	0.0386046	0.463427
ACE2_Q9BYF1_OID00457	BMI_PGS	EUR	707	0.0408393	0.0365174	0.263805	0.0439003	0.0378059	0.245961
PDL2_Q9BQ51_OID00458	BMI_PGS	EUR	707	0.0725182	0.0380881	0.057331	0.066288	0.039424	0.0931359
CTSL1_P07711_OID00459	BMI_PGS	EUR	707	0.0490657	0.0373149	0.188977	0.00832458	0.0381575	0.827366
hOSCAR_Q8IYS5_OID00460	BMI_PGS	EUR	707	0.00696158	0.0372375	0.851754	0.00285808	0.0385494	0.94092
TNFRSF13B_O14836_OID00461	BMI_PGS	EUR	707	0.0741891	0.0370368	0.0455549	0.0534125	0.038222	0.162735
TGM2_P21980_OID00462	BMI_PGS	EUR	707	0.0608415	0.0374581	0.104778	0.0272514	0.0384603	0.478838
LEP_P41159_OID00463	BMI_PGS	EUR	707	0.155087	0.0317259	1.26583e-06	0.0241721	0.0264734	0.361525
CA5A_P35218_OID00464	BMI_PGS	EUR	707	0.0147346	0.0371004	0.691375	-0.00768114	0.0382677	0.840976
HSP_27_P04792_OID00465	BMI_PGS	EUR	707	0.0404893	0.036669	0.269899	0.0529109	0.0379208	0.163375
CD4_P01730_OID00466	BMI_PGS	EUR	707	0.064308	0.0364175	0.0778625	0.034392	0.0374425	0.358663
NEMO_Q9Y6K9_OID00467	BMI_PGS	EUR	707	0.0666483	0.0386435	0.0850304	0.092064	0.0398314	0.0211083
VEGFD_O43915_OID00468	BMI_PGS	EUR	707	0.0907416	0.0380176	0.0172626	0.117873	0.039155	0.00270415
PARP1_P09874_OID00469	BMI_PGS	EUR	707	0.0746197	0.0384592	0.0527587	0.0465664	0.0396005	0.240039
HAOX1_Q9UJM8_OID00470	BMI_PGS	EUR	707	-0.0119547	0.0368794	0.745917	-0.0272025	0.0381162	0.475671
TNFRSF14_Q92956_OID00563	BMI_PGS	EUR	722	0.13841	0.0362891	0.000148659	0.115424	0.0375653	0.00220377
LDL_receptor_P01130_OID00564	BMI_PGS	EUR	722	0.0671452	0.0364097	0.0655794	0.0502091	0.0377539	0.183981
ITGB2_P05107_OID00565	BMI_PGS	EUR	722	0.0679628	0.0364037	0.062328	0.0433214	0.0376643	0.250453
IL17RA_Q96F46_OID00566	BMI_PGS	EUR	722	0.077025	0.0368992	0.0372066	0.0805158	0.038334	0.0360508
TNFR2_P20333_OID00567	BMI_PGS	EUR	722	0.12078	0.0356594	0.000745739	0.0736333	0.0364548	0.0437771
MMP9_P14780_OID00568	BMI_PGS	EUR	722	0.0714334	0.0365469	0.0510288	0.0399675	0.037714	0.289621
EPHB4_P54760_OID00569	BMI_PGS	EUR	722	0.114896	0.0351933	0.00114867	0.0805801	0.0362469	0.0265265
IL2RA_P01589_OID00570	BMI_PGS	EUR	722	0.0964765	0.0361302	0.0077542	0.0933554	0.0375356	0.0131088
OPG_O00300_OID00571	BMI_PGS	EUR	722	0.111315	0.035595	0.001837	0.106538	0.0369761	0.00408125
ALCAM_Q13740_OID00572	BMI_PGS	EUR	722	0.153434	0.0357073	1.97459e-05	0.124874	0.0368821	0.000749232
TFF3_Q07654_OID00573	BMI_PGS	EUR	722	0.0766073	0.0358181	0.0327956	0.0722456	0.0372088	0.052581
SELP_P16109_OID00574	BMI_PGS	EUR	722	0.055679	0.0367311	0.130005	0.0641545	0.038144	0.0930307
CSTB_P04080_OID00575	BMI_PGS	EUR	722	0.132358	0.0359445	0.000248815	0.0689793	0.0362731	0.0576229
MCP1_P13500_OID00576	BMI_PGS	EUR	722	0.0989299	0.0369767	0.00763571	0.0545114	0.0379097	0.150899
CD163_Q86VB7_OID00577	BMI_PGS	EUR	722	0.0658716	0.0370293	0.0756862	0.0421634	0.0383284	0.271684
Gal3_P17931_OID00578	BMI_PGS	EUR	722	0.0688211	0.0351111	0.0503781	0.0402306	0.0362585	0.267571
GRN_P28799_OID00579	BMI_PGS	EUR	722	0.121501	0.0365631	0.000936338	0.104744	0.0379152	0.00588441
BLM_hydrolase_Q13867_OID00581	BMI_PGS	EUR	722	0.079545	0.0366516	0.0303173	0.078329	0.0380795	0.0400554
PLC_P98160_OID00582	BMI_PGS	EUR	722	0.162007	0.035251	5.10771e-06	0.0927394	0.0353142	0.00882403
LTBR_P36941_OID00583	BMI_PGS	EUR	722	0.146337	0.035857	4.99422e-05	0.10559	0.0368138	0.00425141
Notch_3_Q9UM47_OID00584	BMI_PGS	EUR	722	0.150524	0.0347281	1.67465e-05	0.104766	0.0355067	0.00327677
TIMP4_Q99727_OID00585	BMI_PGS	EUR	722	0.142953	0.0352981	5.69301e-05	0.076667	0.035477	0.0310292
CNTN1_Q12860_OID00586	BMI_PGS	EUR	722	0.0888001	0.0355119	0.0126252	0.0822746	0.0368844	0.0260216
CDH5_P33151_OID00587	BMI_PGS	EUR	722	0.111426	0.0364069	0.00229293	0.0815205	0.0375925	0.0304527
TLT2_Q5T2D2_OID00588	BMI_PGS	EUR	722	0.133666	0.0357374	0.00019878	0.118147	0.0370662	0.00149883
FABP4_P15090_OID00589	BMI_PGS	EUR	722	0.152852	0.0336988	6.74212e-06	0.0332045	0.0307335	0.280334
TFPI_P10646_OID00590	BMI_PGS	EUR	722	0.0744778	0.0370105	0.0445638	0.0732221	0.0384523	0.0572876
PAI_P05121_OID00591	BMI_PGS	EUR	722	0.0630838	0.0359829	0.0800093	0.0355809	0.0371858	0.338976
CCL24_O00175_OID00592	BMI_PGS	EUR	722	0.0218046	0.0379481	0.565752	0.013008	0.0394076	0.741432
TR_P02786_OID00593	BMI_PGS	EUR	722	0.0833045	0.0361225	0.0213906	0.030758	0.0368003	0.403546
TNFRSF10C_O14798_OID00594	BMI_PGS	EUR	722	0.101188	0.0373018	0.00683718	0.0581574	0.0382831	0.129177
GDF15_Q99988_OID00595	BMI_PGS	EUR	722	0.0435622	0.0348226	0.211359	0.0289192	0.0361213	0.423626
SELE_P16581_OID00596	BMI_PGS	EUR	722	0.0411494	0.0368775	0.264871	0.00598936	0.0379962	0.874793
AZU1_P20160_OID00597	BMI_PGS	EUR	722	0.0521921	0.037122	0.160177	0.0266072	0.0384015	0.488621
DLK1_P80370_OID00598	BMI_PGS	EUR	722	0.0853976	0.0360909	0.018242	0.0656323	0.0373947	0.0796736
SPON1_Q9HCB6_OID00599	BMI_PGS	EUR	722	0.124051	0.0364345	0.000699735	0.100469	0.0377097	0.00789226
MPO_P05164_OID00600	BMI_PGS	EUR	722	0.0706502	0.0375105	0.0600471	0.053531	0.0388983	0.169204
CXCL16_Q9H2A7_OID00601	BMI_PGS	EUR	722	0.0963096	0.0360269	0.00768537	0.0575932	0.0370353	0.120374
IL6RA_P08887_OID00602	BMI_PGS	EUR	722	0.0723193	0.036509	0.0479948	0.0475912	0.037773	0.208113
RETN_Q9HD89_OID00603	BMI_PGS	EUR	722	0.0768899	0.0348099	0.0275061	0.0466231	0.0359167	0.194682
IGFBP1_P08833_OID00604	BMI_PGS	EUR	722	0.0105082	0.035025	0.764251	0.0709066	0.0353913	0.0455061
CHIT1_Q13231_OID00605	BMI_PGS	EUR	722	-0.0215693	0.0348694	0.536397	-0.00424615	0.0361467	0.906521
TRAP_P13686_OID00606	BMI_PGS	EUR	722	0.0189999	0.0369532	0.607302	0.0627894	0.0378994	0.0980179
PSPD_P35247_OID00608	BMI_PGS	EUR	722	0.0729202	0.0352071	0.0387051	0.100319	0.0363768	0.00597062
PI3_P19957_OID00609	BMI_PGS	EUR	722	0.0485146	0.0357457	0.175147	0.0274284	0.0370208	0.459006
EpCAM_P16422_OID00610	BMI_PGS	EUR	722	0.0244215	0.0365069	0.503743	0.0254794	0.0379292	0.501957
APN_P15144_OID00611	BMI_PGS	EUR	722	0.066226	0.0372195	0.0756158	0.0652039	0.0386696	0.0922046
AXL_P30530_OID00612	BMI_PGS	EUR	722	0.0851865	0.0370816	0.0218954	0.0621876	0.0383915	0.105717
IL1RT1_P14778_OID00613	BMI_PGS	EUR	722	0.0489334	0.0374847	0.192175	0.0616323	0.0389047	0.1136
MMP2_P08253_OID00614	BMI_PGS	EUR	722	0.139546	0.0353843	8.82384e-05	0.108514	0.0365049	0.00305377
FAS_P25445_OID00615	BMI_PGS	EUR	722	0.123333	0.0367913	0.000844435	0.101019	0.0380968	0.00819025
MB_P02144_OID00616	BMI_PGS	EUR	722	0.113939	0.0344036	0.000974119	0.0831904	0.0354835	0.0193304
TNFSF13B_Q9Y275_OID00617	BMI_PGS	EUR	722	0.0764385	0.0362322	0.0352375	0.0509891	0.0374747	0.174066
PRTN3_P24158_OID00618	BMI_PGS	EUR	722	0.0501737	0.0365661	0.170457	0.0396215	0.0379622	0.296978
PCSK9_Q8NBP7_OID00619	BMI_PGS	EUR	722	0.0870093	0.0357901	0.0153011	0.0724831	0.0371289	0.0513105
UPAR_Q03405_OID00620	BMI_PGS	EUR	722	0.130084	0.0353233	0.000248458	0.0887836	0.0362403	0.0145337
OPN_P10451_OID00621	BMI_PGS	EUR	722	0.0673552	0.0354347	0.0577324	0.0461168	0.036695	0.209257
CTSD_P07339_OID00622	BMI_PGS	EUR	722	0.0845263	0.0373133	0.0237961	0.0625768	0.038645	0.105837
PGLYRP1_O75594_OID00623	BMI_PGS	EUR	722	0.0577131	0.0356266	0.105692	0.0322413	0.0368423	0.381808
CPA1_P15085_OID00624	BMI_PGS	EUR	722	-0.00646253	0.0366957	0.860257	-0.0198651	0.0380794	0.602061
JAMA_Q9Y624_OID00625	BMI_PGS	EUR	722	0.0818365	0.0351668	0.0202426	0.081859	0.0365372	0.0253743
Gal4_P56470_OID00626	BMI_PGS	EUR	722	0.0500607	0.0364268	0.16979	0.0151455	0.0375284	0.686649
IL1RT2_P27930_OID00627	BMI_PGS	EUR	722	0.0156015	0.0352939	0.658591	-0.0011618	0.0365938	0.974682
SHPS1_P78324_OID00628	BMI_PGS	EUR	722	0.0950785	0.0366995	0.00977517	0.0836135	0.0380957	0.0285018
CCL15_Q16663_OID00629	BMI_PGS	EUR	722	0.0782939	0.0352717	0.0267542	0.0639732	0.0365912	0.0808442
CASP3_P42574_OID00630	BMI_PGS	EUR	722	0.0757244	0.0373166	0.0428091	0.103792	0.0385707	0.00729404
uPA_P00749_OID00631	BMI_PGS	EUR	722	0.0797596	0.0355404	0.0251293	0.0654901	0.0368711	0.0761336
CPB1_P15086_OID00632	BMI_PGS	EUR	722	0.0129481	0.0366747	0.724155	-0.00881065	0.0379815	0.816627
CHI3L1_P36222_OID00633	BMI_PGS	EUR	722	0.0987993	0.0362931	0.00664393	0.06244	0.0373614	0.0951179
ST2_Q01638_OID00634	BMI_PGS	EUR	722	0.0839256	0.0361359	0.02049	0.0548345	0.037322	0.142217
tPA_P00750_OID00635	BMI_PGS	EUR	722	0.0870112	0.0373655	0.0201593	0.0584644	0.0386147	0.130464
SCGB3A2_Q96PL1_OID00636	BMI_PGS	EUR	722	0.0153174	0.0372006	0.680647	0.0616642	0.0381004	0.10601
EGFR_P00533_OID00637	BMI_PGS	EUR	722	0.0471632	0.0355615	0.185188	0.0502415	0.0369447	0.174294
IGFBP7_Q16270_OID00638	BMI_PGS	EUR	722	0.145657	0.0369257	8.79272e-05	0.0949252	0.0376998	0.0120256
CD93_Q9NPY3_OID00639	BMI_PGS	EUR	722	0.125894	0.0356496	0.000440235	0.106886	0.0369428	0.00393028
IL18BP_O95998_OID00640	BMI_PGS	EUR	722	0.0844154	0.0356102	0.0180302	0.0678416	0.0369249	0.0665886
COL1A1_P02452_OID00641	BMI_PGS	EUR	722	0.0775629	0.0368543	0.0356812	0.048304	0.0380702	0.204927
PON3_Q15166_OID00642	BMI_PGS	EUR	722	-0.0433987	0.0375942	0.248728	0.0356691	0.0374536	0.341244
CTSZ_Q9UBR2_OID00643	BMI_PGS	EUR	722	0.128423	0.036632	0.000484109	0.122709	0.038051	0.00131865
MMP3_P08254_OID00644	BMI_PGS	EUR	722	0.0315273	0.0318941	0.323248	0.0289979	0.0331351	0.381794
RARRES2_Q99969_OID00645	BMI_PGS	EUR	722	0.101676	0.0357992	0.00463877	0.059044	0.036711	0.108208
ICAM2_P13598_OID00646	BMI_PGS	EUR	722	0.0407249	0.0378706	0.282577	0.0104189	0.0391163	0.790041
KLK6_Q92876_OID00647	BMI_PGS	EUR	722	-0.013325	0.0366349	0.716173	0.00662697	0.0379596	0.86146
PDGF_subunit_A_P04085_OID00648	BMI_PGS	EUR	722	0.0330454	0.0371576	0.374128	0.0214394	0.0385713	0.578499
TNFR1_P19438_OID00649	BMI_PGS	EUR	722	0.123844	0.034935	0.000418588	0.0671853	0.0354168	0.0582384
IGFBP2_P18065_OID00650	BMI_PGS	EUR	722	-0.010894	0.033805	0.747352	0.0237918	0.0347841	0.49421
vWF_P04275_OID00651	BMI_PGS	EUR	722	0.078301	0.037508	0.0371943	0.038456	0.0385673	0.319052
PECAM1_P16284_OID00652	BMI_PGS	EUR	722	0.0936215	0.036529	0.0105856	0.0813381	0.0379134	0.0322652
CCL16_O15467_OID00654	BMI_PGS	EUR	722	0.0886009	0.0341201	0.00960773	0.0488263	0.0350086	0.163548
GP6_Q9HCN6_OID05026	BMI_PGS	EUR	722	0.0545916	0.0370794	0.141389	0.0786487	0.0383764	0.0407929
ANG_P03950_OID01226	BMI_PGS	EUR	723	0.0480429	0.0374218	0.199626	0.0354247	0.0388477	0.362139
ANGPTL3_Q9Y5C1_OID01306	BMI_PGS	EUR	723	0.0921061	0.0355918	0.00985649	0.07516	0.0369101	0.0420935
AOC3_Q16853_OID01294	BMI_PGS	EUR	723	0.0905469	0.0362502	0.012722	0.0771223	0.0376233	0.0407483
APOM_O95445_OID01221	BMI_PGS	EUR	723	-0.0777	0.03565	0.0296225	-0.0276838	0.0363812	0.44695
C1QTNF1_Q9BXJ1_OID01301	BMI_PGS	EUR	723	0.0770076	0.0360903	0.0332074	0.0337349	0.0370133	0.362382
C2_P06681_OID01233	BMI_PGS	EUR	723	0.023318	0.0360772	0.518271	-0.00914244	0.0372149	0.806013
CA1_P00915_OID01223	BMI_PGS	EUR	723	0.0769622	0.0360395	0.033064	0.0508339	0.0372728	0.173055
CA3_P07451_OID01235	BMI_PGS	EUR	723	0.167139	0.0358101	3.65103e-06	0.117114	0.0365504	0.00141556
CA4_P22748_OID01261	BMI_PGS	EUR	723	0.0610238	0.037553	0.104608	0.0517078	0.0390023	0.185347
CCL14_Q16627_OID01292	BMI_PGS	EUR	723	0.0920147	0.0359553	0.0107004	0.0416935	0.0366961	0.256266
CCL18_P55774_OID01276	BMI_PGS	EUR	723	0.0337358	0.0368197	0.359852	-0.00116558	0.0379499	0.975507
CCL5_P13501_OID01246	BMI_PGS	EUR	723	0.0309629	0.0367874	0.400257	0.0270287	0.0382244	0.479735
CD46_P15529_OID01251	BMI_PGS	EUR	723	0.151782	0.0366659	3.89953e-05	0.12037	0.0378484	0.00153555
CD59_P13987_OID01248	BMI_PGS	EUR	723	0.0865611	0.0366382	0.018418	0.0335513	0.0373459	0.369282
CDH1_P12830_OID01245	BMI_PGS	EUR	723	0.0642743	0.036508	0.0787473	0.0456016	0.0378482	0.228664
CES1_P23141_OID01263	BMI_PGS	EUR	723	0.0719965	0.0366024	0.0495757	0.0407226	0.0377842	0.281507
CFHR5_Q9BXR6_OID01302	BMI_PGS	EUR	723	0.0309012	0.0374256	0.40927	0.0298357	0.0388913	0.443246
CHL1_O00533_OID01216	BMI_PGS	EUR	723	-0.020346	0.0361787	0.574039	0.000608946	0.0374816	0.987042
CNDP1_Q96KN2_OID01299	BMI_PGS	EUR	723	0.0507742	0.0352871	0.150625	0.0579062	0.0366557	0.114617
COL18A1_P39060_OID01271	BMI_PGS	EUR	723	0.0628808	0.0364104	0.084605	0.0171386	0.0372929	0.645969
COMP_P49747_OID01274	BMI_PGS	EUR	723	0.141905	0.0363259	0.000102664	0.1035	0.0373654	0.00575429
CR2_P20023_OID01258	BMI_PGS	EUR	723	0.0237835	0.0372345	0.523194	0.00443487	0.0385983	0.908559
CRTAC1_Q9NQ79_OID01304	BMI_PGS	EUR	723	0.0578116	0.0364999	0.113668	0.0541469	0.0379261	0.153823
CST3_P01034_OID01225	BMI_PGS	EUR	723	0.126994	0.0361296	0.00046792	0.0765531	0.0368773	0.0382664
DEFA1_P59665_OID01277	BMI_PGS	EUR	723	0.0205605	0.0385775	0.594225	-0.00394955	0.039942	0.92126
DPP4_P27487_OID01266	BMI_PGS	EUR	723	0.0659333	0.0356103	0.0645117	0.0701276	0.0370005	0.0584593
EFEMP1_Q12805_OID01281	BMI_PGS	EUR	723	0.146622	0.0344843	2.40538e-05	0.0899771	0.0349501	0.0102429
ENG_P17813_OID01254	BMI_PGS	EUR	723	0.104159	0.0372791	0.00534687	0.0925172	0.0387052	0.0170958
F11_P03951_OID01227	BMI_PGS	EUR	723	0.0321338	0.0364226	0.377942	0.021331	0.0378192	0.572915
F7_P08709_OID01239	BMI_PGS	EUR	723	0.0028853	0.0359842	0.936115	-0.0141881	0.0373176	0.703911
FAP_Q12884_OID01282	BMI_PGS	EUR	723	0.0575341	0.0375794	0.126217	0.0337437	0.0389096	0.386109
FCGR2A_P12318_OID01244	BMI_PGS	EUR	723	0.0898592	0.0360194	0.0128323	0.0738079	0.037363	0.0486096
FCGR3B_O75015_OID01219	BMI_PGS	EUR	723	0.105846	0.035174	0.00271258	0.0961483	0.0365266	0.00866698
FCN2_Q15485_OID01290	BMI_PGS	EUR	723	0.00304876	0.0359504	0.932441	0.00535858	0.0373572	0.885982
FETUB_Q9UGM5_OID01305	BMI_PGS	EUR	723	0.0255465	0.0361951	0.480546	0.0217799	0.0376092	0.562699
GAS6_Q14393_OID01286	BMI_PGS	EUR	723	0.088746	0.0363177	0.0147853	0.0708909	0.0376577	0.060179
GNLY_P22749_OID01262	BMI_PGS	EUR	723	0.0568389	0.0376398	0.131472	0.0249974	0.0388603	0.520262
GP1BA_P07359_OID01234	BMI_PGS	EUR	723	0.0678648	0.0370156	0.0671627	0.0601794	0.0384505	0.118006
ICAM1_P05362_OID01230	BMI_PGS	EUR	723	0.0509351	0.0364378	0.162593	0.0274796	0.037723	0.466576
ICAM3_P32942_OID01267	BMI_PGS	EUR	723	0.0493805	0.0366819	0.178677	0.0321691	0.0380428	0.398062
IGFBP3_P17936_OID01255	BMI_PGS	EUR	723	-0.0700694	0.0347562	0.0441758	-0.0507312	0.0360164	0.159407
IGFBP6_P24592_OID01264	BMI_PGS	EUR	723	0.106612	0.0349671	0.00238239	0.048019	0.0354024	0.175414
IGLC2_P0DOY2_OID01240	BMI_PGS	EUR	723	0.0736649	0.0364839	0.0438533	0.0485338	0.03775	0.198982
IL7R_P16871_OID01253	BMI_PGS	EUR	723	0.0133592	0.0363315	0.713205	0.00845739	0.0377484	0.822786
ITGAM_P11215_OID01242	BMI_PGS	EUR	723	0.0618457	0.0369855	0.0949362	0.0448777	0.038361	0.242446
KIT_P10721_OID01241	BMI_PGS	EUR	723	0.00164505	0.0369438	0.964496	0.0217179	0.0382883	0.570745
LCN2_P80188_OID01278	BMI_PGS	EUR	723	0.0391418	0.0369654	0.290018	0.0141893	0.0382547	0.710812
LILRB1_Q8NHL6_OID01297	BMI_PGS	EUR	723	0.0488245	0.0353767	0.167983	0.0187772	0.0365219	0.607319
LILRB2_Q8N423_OID01296	BMI_PGS	EUR	723	0.0352791	0.0357917	0.324629	0.00324993	0.0369235	0.929887
LILRB5_O75023_OID01220	BMI_PGS	EUR	723	0.0159284	0.0380244	0.675416	-0.0261824	0.0390732	0.503022
LTBP2_Q14767_OID01288	BMI_PGS	EUR	723	0.0966907	0.0364767	0.00821117	0.0721423	0.0377499	0.0564024
LYVE1_Q9Y5Y7_OID01307	BMI_PGS	EUR	723	0.0764566	0.0365954	0.0370433	0.0310777	0.0374965	0.407488
MBL2_P11226_OID01243	BMI_PGS	EUR	723	0.0533658	0.0355109	0.133338	0.0815939	0.0366905	0.026475
MEGF9_Q9H1U4_OID01303	BMI_PGS	EUR	723	0.0881647	0.0372255	0.0181339	0.0676496	0.0385773	0.0799316
MET_P08581_OID01238	BMI_PGS	EUR	723	0.0532636	0.0373246	0.154011	0.047552	0.0387783	0.220513
MFAP5_Q13361_OID01285	BMI_PGS	EUR	723	0.116209	0.0367521	0.00163418	0.0539534	0.0371879	0.147271
NCAM1_P13591_OID01247	BMI_PGS	EUR	723	0.0930265	0.0363836	0.0107713	0.109962	0.0377346	0.00368041
NID1_P14543_OID01250	BMI_PGS	EUR	723	0.0504755	0.0372515	0.175853	0.0293291	0.0385977	0.447587
NOTCH1_P46531_OID01273	BMI_PGS	EUR	723	0.0630682	0.0374425	0.0925465	0.0500287	0.0388665	0.198449
NRP1_O14786_OID01217	BMI_PGS	EUR	723	0.0302711	0.0355907	0.395317	0.00583877	0.0368269	0.874072
OSMR_Q99650_OID01300	BMI_PGS	EUR	723	0.0497271	0.0363008	0.171166	0.0325634	0.0376464	0.387344
PAM_P19021_OID01256	BMI_PGS	EUR	723	0.108109	0.0375796	0.00413853	0.0692688	0.0386726	0.0736969
PCOLCE_Q15113_OID01289	BMI_PGS	EUR	723	0.0376611	0.0381728	0.324179	0.0226005	0.0396121	0.568489
PLA2G7_Q13093_OID01283	BMI_PGS	EUR	723	0.0123953	0.0373737	0.740246	0.005371	0.0388252	0.890013
PLTP_P55058_OID01275	BMI_PGS	EUR	723	0.0238683	0.0366856	0.515505	0.0239427	0.0381226	0.530177
PLXNB2_O15031_OID01218	BMI_PGS	EUR	723	0.0992585	0.0368796	0.00728327	0.0781611	0.0382106	0.0411727
PRCP_P42785_OID01272	BMI_PGS	EUR	723	0.0486363	0.0362295	0.179881	0.0580158	0.0376257	0.123542
PROC_P04070_OID01228	BMI_PGS	EUR	723	-0.0213201	0.0357668	0.55131	-0.0191887	0.0371666	0.605815
PRSS2_P07478_OID01236	BMI_PGS	EUR	723	0.00432097	0.0381947	0.90996	-0.0155403	0.0395936	0.69481
PTPRS_Q13332_OID01284	BMI_PGS	EUR	723	0.0625546	0.0366339	0.0881578	0.0430035	0.0379707	0.257791
QPCT_Q16769_OID01293	BMI_PGS	EUR	723	0.0990481	0.033313	0.00304697	0.0774218	0.0344858	0.0250751
REG1A_P05451_OID01231	BMI_PGS	EUR	723	0.0334979	0.0359075	0.351193	0.0417529	0.0372961	0.263309
REG3A_Q06141_OID01280	BMI_PGS	EUR	723	0.0034567	0.0373946	0.926376	-0.00704105	0.0388316	0.856166
SAA4_P35542_OID01269	BMI_PGS	EUR	723	0.0194042	0.0353362	0.58309	-0.0188466	0.0363293	0.604084
SELL_P14151_OID01249	BMI_PGS	EUR	723	0.0210856	0.0363885	0.562465	0.0153371	0.0378053	0.685095
SERPINA5_P05154_OID01229	BMI_PGS	EUR	723	0.0619613	0.0357792	0.0837516	0.0361802	0.0370058	0.328562
SERPINA7_P05543_OID01232	BMI_PGS	EUR	723	0.00313742	0.0360645	0.9307	-0.00875241	0.0374403	0.815232
SOD1_P00441_OID01222	BMI_PGS	EUR	723	0.0998151	0.0374511	0.0078698	0.104954	0.0389114	0.00715839
SPARCL1_Q14515_OID01287	BMI_PGS	EUR	723	0.0528887	0.0361286	0.143666	0.034409	0.0374548	0.358577
ST6GAL1_P15907_OID01252	BMI_PGS	EUR	723	0.0638652	0.0369351	0.0842254	0.0443936	0.0382853	0.246626
TCN2_P20062_OID01259	BMI_PGS	EUR	723	0.0344657	0.0355768	0.332993	0.0345192	0.0369704	0.350778
TGFBI_Q15582_OID01291	BMI_PGS	EUR	723	0.0142962	0.037108	0.700161	0.00477249	0.0385385	0.90148
TGFBR3_Q03167_OID01279	BMI_PGS	EUR	723	0.0880983	0.0358408	0.0142086	0.0580399	0.0370071	0.117249
THBS4_P35443_OID01268	BMI_PGS	EUR	723	0.150346	0.0363151	3.89218e-05	0.120793	0.037511	0.00133978
TIE1_P35590_OID01270	BMI_PGS	EUR	723	0.138664	0.0367668	0.000175897	0.104918	0.0379148	0.00580227
TIMD4_Q96H15_OID01298	BMI_PGS	EUR	723	0.141162	0.0368268	0.000137808	0.0918705	0.0376445	0.0149129
TIMP1_P01033_OID01224	BMI_PGS	EUR	723	0.106876	0.0374463	0.0044423	0.0641534	0.0384525	0.0956838
TNC_P24821_OID01265	BMI_PGS	EUR	723	0.0436517	0.036883	0.237002	0.0180186	0.03816	0.63694
TNXB_P22105_OID01260	BMI_PGS	EUR	723	0.0258796	0.0352834	0.463511	0.0116823	0.0366117	0.749755
UMOD_P07911_OID01237	BMI_PGS	EUR	723	-0.0481859	0.0364547	0.186662	-0.030771	0.0378044	0.415947
VASN_Q6EMK4_OID01295	BMI_PGS	EUR	723	0.117954	0.0367992	0.0014098	0.0844792	0.0379534	0.0263387
VCAM1_P19320_OID01257	BMI_PGS	EUR	723	0.0400009	0.0367314	0.276521	0.0139172	0.0379957	0.714263
NTproBNP_NA_OID00131	NASH_biomarker_GRS	EUR	722	-0.0461226	0.0352279	0.190871	-0.0440935	0.0352747	0.211715
MEPE_Q9NQ76_OID00132	NASH_biomarker_GRS	EUR	722	0.0243522	0.0358906	0.497671	0.0281672	0.0358675	0.432534
BMP6_P22004_OID00379	NASH_biomarker_GRS	EUR	707	0.0116242	0.0370927	0.754084	0.0145155	0.0370897	0.69565
ANGPT1_Q15389_OID00380	NASH_biomarker_GRS	EUR	707	-0.0600399	0.0375476	0.110271	-0.0580889	0.0375852	0.122678
ADM_P35318_OID00381	NASH_biomarker_GRS	EUR	707	-0.0490468	0.0348433	0.159688	-0.0333245	0.032564	0.3065
CD40L_P29965_OID00382	NASH_biomarker_GRS	EUR	707	-0.0308224	0.0377825	0.414903	-0.0316806	0.0378466	0.402838
SLAMF7_Q9NQ25_OID00383	NASH_biomarker_GRS	EUR	707	0.0364601	0.037924	0.336688	0.0355292	0.0379874	0.349967
PGF_P49763_OID00384	NASH_biomarker_GRS	EUR	707	0.0295014	0.0368337	0.423445	0.0353017	0.0366094	0.335245
ADAMTS13_Q76LX8_OID00385	NASH_biomarker_GRS	EUR	707	0.157518	0.0371701	2.56462e-05	0.155868	0.0372159	3.17682e-05
BOC_Q9BWV1_OID00386	NASH_biomarker_GRS	EUR	707	0.0415945	0.0360037	0.248374	0.0414197	0.0360705	0.251244
IL4RA_P24394_OID00387	NASH_biomarker_GRS	EUR	707	0.0659021	0.0375901	0.080016	0.0663921	0.0376581	0.0783401
SRC_P12931_OID00388	NASH_biomarker_GRS	EUR	707	0.00696718	0.0371624	0.85134	0.00196619	0.037016	0.957654
IL1ra_P18510_OID00389	NASH_biomarker_GRS	EUR	707	0.0579905	0.0360536	0.108194	0.0755743	0.0332697	0.0234204
IL6_P05231_OID00390	NASH_biomarker_GRS	EUR	707	-0.0417864	0.0369322	0.258265	-0.0299438	0.0357678	0.402786
TNFRSF10A_O00220_OID00391	NASH_biomarker_GRS	EUR	707	-0.0173741	0.0381442	0.648905	-0.0092688	0.0376612	0.805671
STK4_Q13043_OID00392	NASH_biomarker_GRS	EUR	707	-0.0241383	0.0380983	0.526565	-0.0284998	0.0380095	0.453626
IDUA_P35475_OID00393	NASH_biomarker_GRS	EUR	707	0.13936	0.0377992	0.000244877	0.138285	0.0378598	0.000279343
TNFRSF11A_Q9Y6Q6_OID00394	NASH_biomarker_GRS	EUR	707	0.0262691	0.0373685	0.48231	0.0393296	0.0359509	0.274345
PAR1_P25116_OID00395	NASH_biomarker_GRS	EUR	707	-0.0118082	0.0378982	0.755457	-0.0104567	0.0379534	0.783004
TRAILR2_O14763_OID00396	NASH_biomarker_GRS	EUR	707	0.033208	0.0366296	0.36494	0.0402223	0.0362663	0.267782
PRSS27_Q9BQR3_OID00397	NASH_biomarker_GRS	EUR	707	0.0305659	0.0376879	0.417629	0.0230838	0.0372807	0.535997
TIE2_Q02763_OID00398	NASH_biomarker_GRS	EUR	707	0.0608309	0.0372202	0.102641	0.0649326	0.0371449	0.0808942
TF_P13726_OID00399	NASH_biomarker_GRS	EUR	707	0.102264	0.0358199	0.00443359	0.105063	0.0358167	0.00346455
IL1RL2_Q9HB29_OID00400	NASH_biomarker_GRS	EUR	707	0.0603031	0.0365023	0.0989824	0.0675286	0.0361107	0.0619014
PDGF_subunit_B_P01127_OID00401	NASH_biomarker_GRS	EUR	707	-0.0596761	0.0378235	0.115081	-0.0574475	0.037852	0.129552
IL27_Q8NEV9_Q14213_OID00402	NASH_biomarker_GRS	EUR	707	0.085776	0.0364286	0.0188202	0.0890906	0.0364	0.0146318
IL17D_Q8TAD2_OID00403	NASH_biomarker_GRS	EUR	707	0.0600398	0.0337175	0.075406	0.0573584	0.0337121	0.0893156
CXCL1_P09341_OID00404	NASH_biomarker_GRS	EUR	707	-0.0360453	0.0375134	0.336957	-0.0379873	0.0375512	0.312078
LOX1_P78380_OID00405	NASH_biomarker_GRS	EUR	707	0.0262598	0.0381472	0.491444	0.0302992	0.0380814	0.426514
Gal9_O00182_OID00406	NASH_biomarker_GRS	EUR	707	0.0410037	0.0370298	0.268542	0.0544726	0.0354998	0.125379
GIF_P27352_OID00407	NASH_biomarker_GRS	EUR	707	-0.0262496	0.0371346	0.479882	-0.0299921	0.0370832	0.418921
SCF_P21583_OID00408	NASH_biomarker_GRS	EUR	707	-0.0195801	0.0361321	0.588061	-0.0213683	0.0361711	0.554878
IL18_Q14116_OID00409	NASH_biomarker_GRS	EUR	707	0.0579461	0.0370051	0.117832	0.0611912	0.0369831	0.0984662
FGF21_Q9NSA1_OID00410	NASH_biomarker_GRS	EUR	707	-0.0333534	0.0374233	0.373106	-0.0276029	0.0372097	0.458449
PIgR_P01833_OID00411	NASH_biomarker_GRS	EUR	707	-0.031673	0.0380366	0.405303	-0.0353019	0.0379967	0.353175
RAGE_Q15109_OID00412	NASH_biomarker_GRS	EUR	707	-0.0772422	0.037409	0.039315	-0.0804119	0.0373929	0.031866
SOD2_P04179_OID00413	NASH_biomarker_GRS	EUR	707	0.0680268	0.0375	0.0701048	0.0672465	0.0375647	0.0738684
CTRC_Q99895_OID00414	NASH_biomarker_GRS	EUR	707	0.0286991	0.0369203	0.437232	0.0252912	0.0368884	0.493187
FGF23_Q9GZV9_OID00415	NASH_biomarker_GRS	EUR	707	0.0248775	0.0362043	0.492224	0.0329945	0.0356858	0.355506
SPON2_Q9BUD6_OID00416	NASH_biomarker_GRS	EUR	707	0.029453	0.0364708	0.419612	0.0376651	0.0359434	0.295052
GH_P01241_OID00417	NASH_biomarker_GRS	EUR	707	0.0382069	0.0368679	0.300416	0.0335841	0.036751	0.361127
FS_P19883_OID00418	NASH_biomarker_GRS	EUR	707	-0.0335656	0.03791	0.376249	-0.032189	0.0379646	0.396805
GLO1_Q04760_OID00419	NASH_biomarker_GRS	EUR	707	-0.0140501	0.0371248	0.705209	-0.0146418	0.037191	0.693929
CD84_Q9UIB8_OID00420	NASH_biomarker_GRS	EUR	707	-0.0047625	0.0371177	0.897943	-0.00830851	0.0370785	0.822762
PAPPA_Q13219_OID00421	NASH_biomarker_GRS	EUR	707	0.0912864	0.0366646	0.013017	0.0922449	0.0367249	0.0122399
SERPINA12_Q8IW75_OID00422	NASH_biomarker_GRS	EUR	707	0.0908928	0.0348243	0.00924957	0.093256	0.0348379	0.00760854
REN_P00797_OID00423	NASH_biomarker_GRS	EUR	707	0.0194782	0.0354585	0.582962	0.0235486	0.035375	0.505837
DECR1_Q16698_OID00424	NASH_biomarker_GRS	EUR	707	-0.0084216	0.0373605	0.821724	-0.0101382	0.0374049	0.786442
MERTK_Q12866_OID00425	NASH_biomarker_GRS	EUR	707	0.0219389	0.0371053	0.554539	0.0253067	0.0370766	0.495119
KIM1_Q96D42_OID00426	NASH_biomarker_GRS	EUR	707	0.0169931	0.036916	0.645434	0.0201822	0.0368967	0.584561
THBS2_P35442_OID00427	NASH_biomarker_GRS	EUR	707	0.0557436	0.0361434	0.123462	0.0622417	0.0358357	0.0828583
TM_P07204_OID00428	NASH_biomarker_GRS	EUR	707	0.0209308	0.03765	0.578438	0.0239109	0.0376447	0.525526
VSIG2_Q96IQ7_OID00429	NASH_biomarker_GRS	EUR	707	0.0284623	0.0384467	0.459367	0.0265132	0.0384868	0.491123
AMBP_P02760_OID00430	NASH_biomarker_GRS	EUR	707	-0.0232787	0.0370711	0.530245	-0.0198891	0.037041	0.591476
PRELP_P51888_OID00431	NASH_biomarker_GRS	EUR	707	0.0161919	0.0365707	0.65808	0.02396	0.036108	0.507191
HO1_P09601_OID00432	NASH_biomarker_GRS	EUR	707	0.00371037	0.0364054	0.918851	0.00694234	0.0363815	0.848722
XCL1_P47992_OID00433	NASH_biomarker_GRS	EUR	707	0.0872541	0.0370755	0.0188815	0.0939231	0.0367595	0.0108304
IL16_Q14005_OID00434	NASH_biomarker_GRS	EUR	707	-0.0311778	0.038918	0.42334	-0.0234221	0.0384937	0.54308
SORT1_Q99523_OID00435	NASH_biomarker_GRS	EUR	707	0.0047545	0.0370464	0.897918	0.00661666	0.0370855	0.858448
CEACAM8_P31997_OID00436	NASH_biomarker_GRS	EUR	707	0.00970554	0.0374707	0.7957	0.0159172	0.0372102	0.668956
PTX3_P26022_OID00437	NASH_biomarker_GRS	EUR	707	0.106494	0.0363064	0.00346613	0.112443	0.0360614	0.00189595
PSGL1_Q14242_OID00438	NASH_biomarker_GRS	EUR	707	-0.0154881	0.0349116	0.657443	-0.0163474	0.0349699	0.64031
CCL17_Q92583_OID00439	NASH_biomarker_GRS	EUR	707	-0.0186676	0.0381305	0.624593	-0.0200126	0.0381864	0.600393
CCL3_P10147_OID00440	NASH_biomarker_GRS	EUR	707	0.0421828	0.0369118	0.253518	0.0487861	0.0366013	0.183004
MMP7_P09237_OID00441	NASH_biomarker_GRS	EUR	707	0.0453486	0.035646	0.203733	0.0457829	0.0357107	0.200257
IgG_Fc_receptor_IIb_P31994_OID00442	NASH_biomarker_GRS	EUR	707	-0.000742341	0.0390394	0.984834	0.00440514	0.0388947	0.909859
ITGB1BP2_Q9UKP3_OID00443	NASH_biomarker_GRS	EUR	707	0.00264308	0.0380941	0.944705	-0.00130915	0.0380338	0.972552
DCN_P07585_OID00444	NASH_biomarker_GRS	EUR	707	0.11281	0.0361986	0.00190652	0.115253	0.0362134	0.00152515
Dkk1_O94907_OID00445	NASH_biomarker_GRS	EUR	707	-0.0514526	0.0378999	0.175037	-0.0488647	0.037914	0.19789
LPL_P06858_OID00446	NASH_biomarker_GRS	EUR	707	0.00276985	0.0344825	0.936001	0.00698533	0.0343818	0.839062
PRSS8_Q16651_OID00447	NASH_biomarker_GRS	EUR	707	0.0507851	0.0357414	0.155797	0.0535407	0.0357401	0.134576
AGRP_O00253_OID00448	NASH_biomarker_GRS	EUR	707	0.0378243	0.036445	0.299705	0.0405191	0.0364492	0.266672
HBEGF_Q99075_OID00449	NASH_biomarker_GRS	EUR	707	-0.0426323	0.0381752	0.264488	-0.0401522	0.0381948	0.293513
GDF2_Q9UK05_OID00450	NASH_biomarker_GRS	EUR	707	0.0576219	0.0358895	0.108833	0.049837	0.035413	0.159786
FABP2_P12104_OID00451	NASH_biomarker_GRS	EUR	707	0.0426831	0.0381634	0.263773	0.0437599	0.0382247	0.252687
THPO_P40225_OID00452	NASH_biomarker_GRS	EUR	707	-0.0530102	0.0373206	0.155942	-0.0539068	0.0373832	0.149755
MARCO_Q9UEW3_OID00453	NASH_biomarker_GRS	EUR	707	0.0914034	0.0357401	0.0107572	0.0914606	0.0358067	0.0108545
GT_P51161_OID00454	NASH_biomarker_GRS	EUR	707	-0.00678073	0.0378294	0.857798	-0.00202525	0.0377085	0.957183
BNP_P16860_OID00455	NASH_biomarker_GRS	EUR	707	-0.041	0.0364572	0.261146	-0.0399769	0.0365159	0.273995
MMP12_P39900_OID00456	NASH_biomarker_GRS	EUR	707	0.0461647	0.0372993	0.216255	0.0467957	0.0373654	0.210856
ACE2_Q9BYF1_OID00457	NASH_biomarker_GRS	EUR	707	0.142832	0.036181	8.69988e-05	0.143124	0.0362476	8.67228e-05
PDL2_Q9BQ51_OID00458	NASH_biomarker_GRS	EUR	707	0.0915335	0.0380673	0.0164564	0.0937146	0.0380983	0.0141455
CTSL1_P07711_OID00459	NASH_biomarker_GRS	EUR	707	-0.00452487	0.0373989	0.903735	0.00315697	0.0369613	0.931958
hOSCAR_Q8IYS5_OID00460	NASH_biomarker_GRS	EUR	707	0.0874096	0.0371272	0.0188354	0.0884078	0.0371877	0.01771
TNFRSF13B_O14836_OID00461	NASH_biomarker_GRS	EUR	707	0.0225511	0.0371718	0.544268	0.0271277	0.0370607	0.46443
TGM2_P21980_OID00462	NASH_biomarker_GRS	EUR	707	-0.00151471	0.0375674	0.96785	0.0050737	0.0372666	0.891746
LEP_P41159_OID00463	NASH_biomarker_GRS	EUR	707	0.0171888	0.0322965	0.594745	0.0419137	0.0256085	0.102147
CA5A_P35218_OID00464	NASH_biomarker_GRS	EUR	707	0.109408	0.0369078	0.00313757	0.113739	0.0368139	0.00208512
HSP_27_P04792_OID00465	NASH_biomarker_GRS	EUR	707	0.0023761	0.0367383	0.94845	0.000715796	0.0367828	0.98448
CD4_P01730_OID00466	NASH_biomarker_GRS	EUR	707	0.0752631	0.036424	0.0391724	0.0814291	0.036157	0.0246302
NEMO_Q9Y6K9_OID00467	NASH_biomarker_GRS	EUR	707	-0.0297224	0.0387493	0.443317	-0.0333967	0.03871	0.38858
VEGFD_O43915_OID00468	NASH_biomarker_GRS	EUR	707	-0.0392794	0.0381834	0.30398	-0.0429787	0.0381399	0.260189
PARP1_P09874_OID00469	NASH_biomarker_GRS	EUR	707	0.0617654	0.0385312	0.109393	0.0677029	0.0383096	0.0776282
HAOX1_Q9UJM8_OID00470	NASH_biomarker_GRS	EUR	707	0.159965	0.0364137	1.29375e-05	0.162836	0.0364091	9.0449e-06
TNFRSF14_Q92956_OID00563	NASH_biomarker_GRS	EUR	722	0.00791279	0.0368824	0.830187	0.0142352	0.0366932	0.698169
LDL_receptor_P01130_OID00564	NASH_biomarker_GRS	EUR	722	-0.00261212	0.0367183	0.943307	0.00151549	0.0366825	0.967058
ITGB2_P05107_OID00565	NASH_biomarker_GRS	EUR	722	0.0923378	0.0365496	0.0117425	0.0981879	0.0363962	0.00714818
IL17RA_Q96F46_OID00566	NASH_biomarker_GRS	EUR	722	0.0356306	0.037213	0.338655	0.0362016	0.0372908	0.331985
TNFR2_P20333_OID00567	NASH_biomarker_GRS	EUR	722	0.026475	0.0361524	0.464219	0.0371012	0.0354507	0.295663
MMP9_P14780_OID00568	NASH_biomarker_GRS	EUR	722	-0.00390449	0.0368674	0.915687	0.002992	0.0366268	0.934917
EPHB4_P54760_OID00569	NASH_biomarker_GRS	EUR	722	-0.00217614	0.0356729	0.951375	0.00588871	0.0352967	0.867548
IL2RA_P01589_OID00570	NASH_biomarker_GRS	EUR	722	-0.0149106	0.036528	0.683253	-0.0129691	0.0365811	0.723048
OPG_O00300_OID00571	NASH_biomarker_GRS	EUR	722	0.0828016	0.035923	0.0214577	0.085549	0.0359483	0.0175885
ALCAM_Q13740_OID00572	NASH_biomarker_GRS	EUR	722	0.0831417	0.036256	0.0221308	0.0909388	0.0359176	0.0115619
TFF3_Q07654_OID00573	NASH_biomarker_GRS	EUR	722	-0.013106	0.0361483	0.717041	-0.0112166	0.0362016	0.756777
SELP_P16109_OID00574	NASH_biomarker_GRS	EUR	722	-0.025492	0.0370013	0.491082	-0.0263371	0.0370761	0.477721
CSTB_P04080_OID00575	NASH_biomarker_GRS	EUR	722	0.00500103	0.0365078	0.891082	0.0187616	0.0352827	0.595067
MCP1_P13500_OID00576	NASH_biomarker_GRS	EUR	722	-0.0199146	0.0373815	0.594382	-0.0102484	0.0368397	0.780948
CD163_Q86VB7_OID00577	NASH_biomarker_GRS	EUR	722	0.109191	0.0371099	0.00336397	0.114885	0.0369733	0.00196433
Gal3_P17931_OID00578	NASH_biomarker_GRS	EUR	722	0.0307184	0.035401	0.385839	0.0371402	0.0351883	0.291572
GRN_P28799_OID00579	NASH_biomarker_GRS	EUR	722	-0.00134632	0.0370715	0.97104	0.00354178	0.0369917	0.92375
BLM_hydrolase_Q13867_OID00581	NASH_biomarker_GRS	EUR	722	0.0294303	0.0369799	0.42639	0.0308981	0.037045	0.404526
PLC_P98160_OID00582	NASH_biomarker_GRS	EUR	722	0.0120509	0.035989	0.737837	0.0273611	0.034421	0.426943
LTBR_P36941_OID00583	NASH_biomarker_GRS	EUR	722	0.0382877	0.0364693	0.294141	0.0481256	0.0358865	0.180337
Notch_3_Q9UM47_OID00584	NASH_biomarker_GRS	EUR	722	0.0215882	0.0353915	0.54207	0.0323735	0.0346468	0.350424
TIMP4_Q99727_OID00585	NASH_biomarker_GRS	EUR	722	0.0724567	0.0358187	0.0434635	0.0871076	0.0343846	0.0115143
CNTN1_Q12860_OID00586	NASH_biomarker_GRS	EUR	722	0.0762977	0.0357698	0.0332681	0.0790253	0.0357953	0.0275871
CDH5_P33151_OID00587	NASH_biomarker_GRS	EUR	722	0.0826259	0.0367383	0.0248179	0.0900618	0.0364439	0.0136999
TLT2_Q5T2D2_OID00588	NASH_biomarker_GRS	EUR	722	0.0058134	0.0363081	0.872838	0.0106679	0.0362256	0.768473
FABP4_P15090_OID00589	NASH_biomarker_GRS	EUR	722	-0.0116593	0.0343912	0.734696	0.0128472	0.0298447	0.666986
TFPI_P10646_OID00590	NASH_biomarker_GRS	EUR	722	0.0129804	0.0373382	0.728211	0.0143346	0.0374064	0.701678
PAI_P05121_OID00591	NASH_biomarker_GRS	EUR	722	-0.0445618	0.0362408	0.219257	-0.0386429	0.0360793	0.284512
CCL24_O00175_OID00592	NASH_biomarker_GRS	EUR	722	0.0380934	0.0381599	0.318497	0.0401609	0.0382143	0.293647
TR_P02786_OID00593	NASH_biomarker_GRS	EUR	722	-0.0167084	0.0364727	0.647016	-0.00574402	0.0357282	0.872321
TNFRSF10C_O14798_OID00594	NASH_biomarker_GRS	EUR	722	0.00663148	0.0377222	0.860503	0.0161479	0.037206	0.664411
GDF15_Q99988_OID00595	NASH_biomarker_GRS	EUR	722	0.00715759	0.0350713	0.838345	0.0105428	0.035066	0.763766
SELE_P16581_OID00596	NASH_biomarker_GRS	EUR	722	0.105537	0.0369202	0.00438208	0.112997	0.0366256	0.00211384
AZU1_P20160_OID00597	NASH_biomarker_GRS	EUR	722	0.020355	0.0373913	0.586353	0.0259447	0.0372648	0.486518
DLK1_P80370_OID00598	NASH_biomarker_GRS	EUR	722	0.0144744	0.0364492	0.691406	0.0194442	0.0363599	0.592978
SPON1_Q9HCB6_OID00599	NASH_biomarker_GRS	EUR	722	0.0143557	0.0369513	0.69776	0.020599	0.0367694	0.575507
MPO_P05164_OID00600	NASH_biomarker_GRS	EUR	722	0.00608559	0.0378318	0.87225	0.0103233	0.0377958	0.78483
CXCL16_Q9H2A7_OID00601	NASH_biomarker_GRS	EUR	722	-0.0324523	0.0364078	0.373043	-0.0239239	0.0359895	0.50643
IL6RA_P08887_OID00602	NASH_biomarker_GRS	EUR	722	0.0576446	0.0367681	0.11738	0.0634743	0.0366183	0.0834613
RETN_Q9HD89_OID00603	NASH_biomarker_GRS	EUR	722	0.00457981	0.0351413	0.896346	0.0113564	0.0348928	0.744926
IGFBP1_P08833_OID00604	NASH_biomarker_GRS	EUR	722	0.0875214	0.0350849	0.0128391	0.0766598	0.0343202	0.0258186
CHIT1_Q13231_OID00605	NASH_biomarker_GRS	EUR	722	0.0457463	0.0350478	0.192232	0.0423332	0.035041	0.227412
TRAP_P13686_OID00606	NASH_biomarker_GRS	EUR	722	0.0574446	0.037121	0.122192	0.049718	0.0368017	0.177138
PSPD_P35247_OID00608	NASH_biomarker_GRS	EUR	722	0.0204787	0.0355195	0.564429	0.0164868	0.0354849	0.642352
PI3_P19957_OID00609	NASH_biomarker_GRS	EUR	722	-0.00915974	0.0360075	0.799273	-0.00454768	0.0359387	0.899341
EpCAM_P16422_OID00610	NASH_biomarker_GRS	EUR	722	0.0784139	0.0366208	0.0325968	0.0787973	0.0366985	0.0321219
APN_P15144_OID00611	NASH_biomarker_GRS	EUR	722	0.0909187	0.0373724	0.0152311	0.0923338	0.0374395	0.0138922
AXL_P30530_OID00612	NASH_biomarker_GRS	EUR	722	0.0335447	0.0374242	0.370378	0.0391696	0.0372954	0.293962
IL1RT1_P14778_OID00613	NASH_biomarker_GRS	EUR	722	0.0401849	0.0377269	0.287172	0.0386431	0.0377925	0.306892
MMP2_P08253_OID00614	NASH_biomarker_GRS	EUR	722	0.0209989	0.0359804	0.559663	0.0288762	0.0356295	0.417952
FAS_P25445_OID00615	NASH_biomarker_GRS	EUR	722	0.063455	0.0372313	0.0887576	0.0695926	0.0370608	0.0608222
MB_P02144_OID00616	NASH_biomarker_GRS	EUR	722	0.0327295	0.0348584	0.34809	0.0402155	0.0345342	0.24461
TNFSF13B_Q9Y275_OID00617	NASH_biomarker_GRS	EUR	722	0.0117752	0.0365638	0.747515	0.0176673	0.0364073	0.627638
PRTN3_P24158_OID00618	NASH_biomarker_GRS	EUR	722	-0.0168158	0.0368311	0.648125	-0.0141666	0.0368632	0.700871
PCSK9_Q8NBP7_OID00619	NASH_biomarker_GRS	EUR	722	-0.0736764	0.0360508	0.0413559	-0.0699142	0.0360312	0.0527327
UPAR_Q03405_OID00620	NASH_biomarker_GRS	EUR	722	0.0499568	0.035828	0.163652	0.0596953	0.0352456	0.0907651
OPN_P10451_OID00621	NASH_biomarker_GRS	EUR	722	0.0488578	0.0356931	0.171489	0.0539392	0.0355908	0.130086
CTSD_P07339_OID00622	NASH_biomarker_GRS	EUR	722	0.0710485	0.0375805	0.0590919	0.076576	0.0374601	0.041305
PGLYRP1_O75594_OID00623	NASH_biomarker_GRS	EUR	722	0.0164156	0.0359037	0.647659	0.0220531	0.0357617	0.537653
CPA1_P15085_OID00624	NASH_biomarker_GRS	EUR	722	0.00555411	0.0369182	0.880457	0.00797618	0.0369583	0.829194
JAMA_Q9Y624_OID00625	NASH_biomarker_GRS	EUR	722	-0.00548285	0.0355148	0.877353	-0.00431331	0.0355816	0.903549
Gal4_P56470_OID00626	NASH_biomarker_GRS	EUR	722	0.030379	0.0366786	0.40781	0.0377069	0.0363942	0.300526
IL1RT2_P27930_OID00627	NASH_biomarker_GRS	EUR	722	0.0970823	0.0353238	0.00614268	0.100716	0.0353074	0.00446438
SHPS1_P78324_OID00628	NASH_biomarker_GRS	EUR	722	0.0314162	0.0370782	0.397118	0.0350272	0.037071	0.34505
CCL15_Q16663_OID00629	NASH_biomarker_GRS	EUR	722	-0.0081957	0.0356078	0.81803	-0.00440999	0.0355848	0.901407
CASP3_P42574_OID00630	NASH_biomarker_GRS	EUR	722	-0.014631	0.0376481	0.697671	-0.0188079	0.0376144	0.617219
uPA_P00749_OID00631	NASH_biomarker_GRS	EUR	722	0.0915578	0.035717	0.0105709	0.0956425	0.0356783	0.00751901
CPB1_P15086_OID00632	NASH_biomarker_GRS	EUR	722	0.00469474	0.0368996	0.898795	0.00895518	0.0368573	0.8081
CHI3L1_P36222_OID00633	NASH_biomarker_GRS	EUR	722	0.0537127	0.0366485	0.143199	0.0620857	0.036252	0.0872244
ST2_Q01638_OID00634	NASH_biomarker_GRS	EUR	722	0.0429228	0.0364578	0.239462	0.0496927	0.0362245	0.170563
tPA_P00750_OID00635	NASH_biomarker_GRS	EUR	722	0.0187402	0.0377294	0.619556	0.0253838	0.0375207	0.498927
SCGB3A2_Q96PL1_OID00636	NASH_biomarker_GRS	EUR	722	0.0590119	0.0373644	0.114702	0.0507592	0.036992	0.170449
EGFR_P00533_OID00637	NASH_biomarker_GRS	EUR	722	0.00477112	0.035821	0.894078	0.0048962	0.0358979	0.89155
IGFBP7_Q16270_OID00638	NASH_biomarker_GRS	EUR	722	0.0882686	0.0374096	0.0185705	0.100103	0.0365542	0.0063284
CD93_Q9NPY3_OID00639	NASH_biomarker_GRS	EUR	722	-0.00242087	0.0361812	0.946672	0.0029477	0.0360618	0.934876
IL18BP_O95998_OID00640	NASH_biomarker_GRS	EUR	722	0.0654217	0.0358839	0.068704	0.0699286	0.035821	0.0513143
COL1A1_P02452_OID00641	NASH_biomarker_GRS	EUR	722	0.02126	0.0371852	0.567684	0.0279064	0.0369707	0.450606
PON3_Q15166_OID00642	NASH_biomarker_GRS	EUR	722	0.0544941	0.0378019	0.149867	0.0392715	0.0363384	0.280194
CTSZ_Q9UBR2_OID00643	NASH_biomarker_GRS	EUR	722	0.0799753	0.0370515	0.0312265	0.0831382	0.0370644	0.0252023
MMP3_P08254_OID00644	NASH_biomarker_GRS	EUR	722	0.0112562	0.0321067	0.726003	0.0122187	0.0321686	0.704185
RARRES2_Q99969_OID00645	NASH_biomarker_GRS	EUR	722	-0.0365634	0.0361953	0.312761	-0.0272384	0.0356752	0.445414
ICAM2_P13598_OID00646	NASH_biomarker_GRS	EUR	722	0.0277343	0.0381168	0.467092	0.0340592	0.0379388	0.369631
KLK6_Q92876_OID00647	NASH_biomarker_GRS	EUR	722	0.0313077	0.0368413	0.395726	0.0274824	0.0368223	0.455704
PDGF_subunit_A_P04085_OID00648	NASH_biomarker_GRS	EUR	722	-0.0682202	0.0373153	0.0679402	-0.0657714	0.0373558	0.0787276
TNFR1_P19438_OID00649	NASH_biomarker_GRS	EUR	722	0.0115551	0.0354558	0.744596	0.0239571	0.0344445	0.486953
IGFBP2_P18065_OID00650	NASH_biomarker_GRS	EUR	722	0.0339039	0.0339882	0.318855	0.0273731	0.0337501	0.41761
vWF_P04275_OID00651	NASH_biomarker_GRS	EUR	722	-0.0162762	0.0378467	0.667285	-0.00775257	0.0374512	0.836066
PECAM1_P16284_OID00652	NASH_biomarker_GRS	EUR	722	0.0172102	0.0369154	0.641211	0.0209119	0.036903	0.571118
CCL16_O15467_OID00654	NASH_biomarker_GRS	EUR	722	-0.00343479	0.0344903	0.9207	0.00526244	0.0340188	0.877108
GP6_Q9HCN6_OID05026	NASH_biomarker_GRS	EUR	722	-0.00171016	0.0373612	0.963504	-0.00540902	0.037351	0.884898
ANG_P03950_OID01226	NASH_biomarker_GRS	EUR	723	-0.104177	0.037435	0.005532	-0.101605	0.037458	0.00684068
ANGPTL3_Q9Y5C1_OID01306	NASH_biomarker_GRS	EUR	723	0.0172589	0.0359207	0.631041	0.0214791	0.0358498	0.549271
AOC3_Q16853_OID01294	NASH_biomarker_GRS	EUR	723	0.0445493	0.0365409	0.22319	0.0482077	0.0365081	0.187108
APOM_O95445_OID01221	NASH_biomarker_GRS	EUR	723	-0.036555	0.0359098	0.309042	-0.0463455	0.0352128	0.188551
C1QTNF1_Q9BXJ1_OID01301	NASH_biomarker_GRS	EUR	723	-0.0477754	0.0363304	0.188929	-0.0393706	0.0358443	0.272415
C2_P06681_OID01233	NASH_biomarker_GRS	EUR	723	-0.00038498	0.0362557	0.991531	0.00554166	0.0360501	0.877874
CA1_P00915_OID01223	NASH_biomarker_GRS	EUR	723	0.00158318	0.0363239	0.965248	0.00714661	0.0361518	0.84335
CA3_P07451_OID01235	NASH_biomarker_GRS	EUR	723	-0.00662095	0.0365267	0.856213	0.00427473	0.035662	0.904622
CA4_P22748_OID01261	NASH_biomarker_GRS	EUR	723	0.0323711	0.0377786	0.391811	0.034889	0.0378048	0.35639
CCL14_Q16627_OID01292	NASH_biomarker_GRS	EUR	723	-0.0524432	0.036236	0.148266	-0.0426282	0.0355429	0.230796
CCL18_P55774_OID01276	NASH_biomarker_GRS	EUR	723	0.00064254	0.037013	0.986154	0.00713484	0.0367601	0.84616
CCL5_P13501_OID01246	NASH_biomarker_GRS	EUR	723	-0.0513715	0.0369265	0.164609	-0.0504001	0.0369915	0.173482
CD46_P15529_OID01251	NASH_biomarker_GRS	EUR	723	0.000393563	0.0372808	0.99158	0.00788082	0.0369237	0.831049
CD59_P13987_OID01248	NASH_biomarker_GRS	EUR	723	0.0322702	0.0369339	0.382563	0.0426875	0.036161	0.238206
CDH1_P12830_OID01245	NASH_biomarker_GRS	EUR	723	0.0476856	0.0367145	0.194428	0.0519033	0.0366483	0.157142
CES1_P23141_OID01263	NASH_biomarker_GRS	EUR	723	0.0196379	0.0368659	0.594419	0.0260687	0.0366176	0.476752
CFHR5_Q9BXR6_OID01302	NASH_biomarker_GRS	EUR	723	-0.0620146	0.0375454	0.0990359	-0.0615666	0.0376174	0.102149
CHL1_O00533_OID01216	NASH_biomarker_GRS	EUR	723	0.0588837	0.0362875	0.1051	0.0551324	0.0362481	0.128715
CNDP1_Q96KN2_OID01299	NASH_biomarker_GRS	EUR	723	-0.0391018	0.0354727	0.270704	-0.0397446	0.0355388	0.263801
COL18A1_P39060_OID01271	NASH_biomarker_GRS	EUR	723	-0.00641113	0.0366562	0.861209	0.00233249	0.03613	0.948544
COMP_P49747_OID01274	NASH_biomarker_GRS	EUR	723	-0.0146881	0.0368831	0.690579	-0.00616316	0.0363906	0.865561
CR2_P20023_OID01258	NASH_biomarker_GRS	EUR	723	0.03903	0.0373896	0.296901	0.0427946	0.0373549	0.25234
CRTAC1_Q9NQ79_OID01304	NASH_biomarker_GRS	EUR	723	0.0224671	0.0367251	0.54089	0.0239398	0.0367801	0.515331
CST3_P01034_OID01225	NASH_biomarker_GRS	EUR	723	0.00833932	0.0366126	0.819889	0.0188004	0.0358242	0.59989
DEFA1_P59665_OID01277	NASH_biomarker_GRS	EUR	723	0.0483746	0.0387219	0.211976	0.0530111	0.0386395	0.170519
DPP4_P27487_OID01266	NASH_biomarker_GRS	EUR	723	0.101023	0.0356606	0.00474423	0.101443	0.035729	0.00465231
EFEMP1_Q12805_OID01281	NASH_biomarker_GRS	EUR	723	0.00370744	0.0350852	0.915875	0.0154953	0.034009	0.648801
ENG_P17813_OID01254	NASH_biomarker_GRS	EUR	723	0.0645248	0.0375806	0.0864235	0.0681091	0.0375568	0.0701807
F11_P03951_OID01227	NASH_biomarker_GRS	EUR	723	-0.0309686	0.0365936	0.397682	-0.028743	0.0366267	0.432861
F7_P08709_OID01239	NASH_biomarker_GRS	EUR	723	-0.0211311	0.0361431	0.558969	-0.0181931	0.0361458	0.614894
FAP_Q12884_OID01282	NASH_biomarker_GRS	EUR	723	0.0317049	0.037798	0.401866	0.0366761	0.0376856	0.33078
FCGR2A_P12318_OID01244	NASH_biomarker_GRS	EUR	723	0.0231807	0.0363357	0.523706	0.0272306	0.0362782	0.45314
FCGR3B_O75015_OID01219	NASH_biomarker_GRS	EUR	723	0.102132	0.0353552	0.00398641	0.105497	0.0353332	0.00292663
FCN2_Q15485_OID01290	NASH_biomarker_GRS	EUR	723	-0.0691265	0.036024	0.0553999	-0.0696571	0.0360923	0.0540115
FETUB_Q9UGM5_OID01305	NASH_biomarker_GRS	EUR	723	0.00349962	0.0363761	0.923384	0.00450552	0.0364393	0.901632
GAS6_Q14393_OID01286	NASH_biomarker_GRS	EUR	723	0.0374739	0.0366135	0.306422	0.0418562	0.0365357	0.252339
GNLY_P22749_OID01262	NASH_biomarker_GRS	EUR	723	0.0307662	0.0378582	0.416683	0.0371176	0.0376281	0.32426
GP1BA_P07359_OID01234	NASH_biomarker_GRS	EUR	723	-0.0315877	0.0372573	0.396823	-0.0294187	0.0372943	0.43048
ICAM1_P05362_OID01230	NASH_biomarker_GRS	EUR	723	0.0712074	0.0365599	0.0518479	0.0761299	0.0364425	0.0370617
ICAM3_P32942_OID01267	NASH_biomarker_GRS	EUR	723	0.056353	0.0368389	0.126535	0.0601379	0.0368002	0.102669
IGFBP3_P17936_OID01255	NASH_biomarker_GRS	EUR	723	-0.0558098	0.0349552	0.110801	-0.0602413	0.0348635	0.0844407
IGFBP6_P24592_OID01264	NASH_biomarker_GRS	EUR	723	0.000276037	0.0353603	0.993774	0.0118504	0.0343353	0.730095
IGLC2_P0DOY2_OID01240	NASH_biomarker_GRS	EUR	723	-0.0452593	0.0367198	0.218151	-0.0400298	0.0365792	0.274184
IL7R_P16871_OID01253	NASH_biomarker_GRS	EUR	723	0.00807275	0.0365028	0.825036	0.00912126	0.0365656	0.803086
ITGAM_P11215_OID01242	NASH_biomarker_GRS	EUR	723	0.0122202	0.0372283	0.742819	0.0160218	0.0371905	0.666744
KIT_P10721_OID01241	NASH_biomarker_GRS	EUR	723	0.0576027	0.0370524	0.120483	0.0542985	0.037041	0.143121
LCN2_P80188_OID01278	NASH_biomarker_GRS	EUR	723	0.0171804	0.0371612	0.643994	0.0220672	0.0370507	0.551638
LILRB1_Q8NHL6_OID01297	NASH_biomarker_GRS	EUR	723	0.0470473	0.0355451	0.186067	0.0530205	0.0353281	0.133854
LILRB2_Q8N423_OID01296	NASH_biomarker_GRS	EUR	723	0.0441209	0.0359446	0.220056	0.050246	0.0357169	0.159932
LILRB5_O75023_OID01220	NASH_biomarker_GRS	EUR	723	0.0151522	0.0382017	0.691756	0.0226859	0.0378517	0.549141
LTBP2_Q14767_OID01288	NASH_biomarker_GRS	EUR	723	0.0110797	0.0368259	0.763604	0.0166609	0.0366566	0.6496
LYVE1_Q9Y5Y7_OID01307	NASH_biomarker_GRS	EUR	723	0.00193829	0.036879	0.958099	0.0108238	0.0363373	0.76589
MBL2_P11226_OID01243	NASH_biomarker_GRS	EUR	723	0.0279254	0.0357177	0.434572	0.0238378	0.0356543	0.503981
MEGF9_Q9H1U4_OID01303	NASH_biomarker_GRS	EUR	723	0.0259647	0.0375343	0.489316	0.0307703	0.0374323	0.411342
MET_P08581_OID01238	NASH_biomarker_GRS	EUR	723	0.0528959	0.0374994	0.15881	0.0547367	0.0375471	0.145337
MFAP5_Q13361_OID01285	NASH_biomarker_GRS	EUR	723	-0.0240966	0.0371726	0.517043	-0.01182	0.0360739	0.743265
NCAM1_P13591_OID01247	NASH_biomarker_GRS	EUR	723	0.0286006	0.0367059	0.436134	0.0270042	0.036758	0.462799
NID1_P14543_OID01250	NASH_biomarker_GRS	EUR	723	-0.0472585	0.0374312	0.207169	-0.043037	0.0373688	0.249841
NOTCH1_P46531_OID01273	NASH_biomarker_GRS	EUR	723	0.0455237	0.0376533	0.227059	0.0487458	0.0376485	0.195827
NRP1_O14786_OID01217	NASH_biomarker_GRS	EUR	723	0.0306039	0.035756	0.392339	0.0353141	0.0356491	0.322219
OSMR_Q99650_OID01300	NASH_biomarker_GRS	EUR	723	0.02938	0.0365014	0.421149	0.033094	0.0364652	0.364425
PAM_P19021_OID01256	NASH_biomarker_GRS	EUR	723	0.0184543	0.0379687	0.627089	0.0266793	0.0375329	0.477428
PCOLCE_Q15113_OID01289	NASH_biomarker_GRS	EUR	723	-0.113509	0.0381383	0.0030178	-0.110678	0.0381531	0.0038369
PLA2G7_Q13093_OID01283	NASH_biomarker_GRS	EUR	723	0.0490562	0.0375051	0.191303	0.0505609	0.0375613	0.178706
PLTP_P55058_OID01275	NASH_biomarker_GRS	EUR	723	0.0705468	0.0367716	0.055449	0.0710333	0.0368417	0.0542484
PLXNB2_O15031_OID01218	NASH_biomarker_GRS	EUR	723	0.0122303	0.0372379	0.742679	0.0172525	0.0371176	0.642214
PRCP_P42785_OID01272	NASH_biomarker_GRS	EUR	723	0.0914424	0.0362816	0.011943	0.0907078	0.0363483	0.012805
PROC_P04070_OID01228	NASH_biomarker_GRS	EUR	723	-0.0432204	0.0359054	0.229098	-0.0439855	0.0359711	0.221813
PRSS2_P07478_OID01236	NASH_biomarker_GRS	EUR	723	-0.00646564	0.038372	0.866239	-0.00298961	0.0383574	0.937897
PTPRS_Q13332_OID01284	NASH_biomarker_GRS	EUR	723	0.0172407	0.0368746	0.64025	0.021511	0.0368058	0.559108
QPCT_Q16769_OID01293	NASH_biomarker_GRS	EUR	723	0.00997138	0.0336748	0.767235	0.0150766	0.0335199	0.653008
REG1A_P05451_OID01231	NASH_biomarker_GRS	EUR	723	0.0496359	0.0360484	0.168972	0.0487864	0.0361132	0.177152
REG3A_Q06141_OID01280	NASH_biomarker_GRS	EUR	723	0.0281806	0.0375538	0.453261	0.0301126	0.037599	0.423467
SAA4_P35542_OID01269	NASH_biomarker_GRS	EUR	723	-0.0859207	0.0353607	0.0153539	-0.0792595	0.0350712	0.0241282
SELL_P14151_OID01249	NASH_biomarker_GRS	EUR	723	0.0515919	0.0365149	0.158126	0.053	0.0365709	0.147715
SERPINA5_P05154_OID01229	NASH_biomarker_GRS	EUR	723	-0.0145065	0.0360178	0.687247	-0.00924647	0.0358692	0.796649
SERPINA7_P05543_OID01232	NASH_biomarker_GRS	EUR	723	-0.0550638	0.0361732	0.1284	-0.0531031	0.0362137	0.14299
SOD1_P00441_OID01222	NASH_biomarker_GRS	EUR	723	0.000731573	0.0378141	0.98457	0.00119689	0.0378865	0.974807
SPARCL1_Q14515_OID01287	NASH_biomarker_GRS	EUR	723	0.011804	0.036349	0.745473	0.0157446	0.0362984	0.6646
ST6GAL1_P15907_OID01252	NASH_biomarker_GRS	EUR	723	-0.0063291	0.0371847	0.864896	-0.00211363	0.0371213	0.95461
TCN2_P20062_OID01259	NASH_biomarker_GRS	EUR	723	0.00787769	0.0357648	0.82573	0.0083549	0.035833	0.815703
TGFBI_Q15582_OID01291	NASH_biomarker_GRS	EUR	723	0.128901	0.0369676	0.000518969	0.131063	0.0370039	0.000423469
TGFBR3_Q03167_OID01279	NASH_biomarker_GRS	EUR	723	0.0126556	0.0361581	0.726438	0.0190769	0.0359031	0.595348
THBS4_P35443_OID01268	NASH_biomarker_GRS	EUR	723	0.0270145	0.0369103	0.464475	0.0342274	0.0365795	0.349749
TIE1_P35590_OID01270	NASH_biomarker_GRS	EUR	723	0.020965	0.0372997	0.574247	0.0287295	0.0369102	0.436617
TIMD4_Q96H15_OID01298	NASH_biomarker_GRS	EUR	723	-0.00355312	0.0373809	0.924301	0.00687153	0.036618	0.851202
TIMP1_P01033_OID01224	NASH_biomarker_GRS	EUR	723	0.0507339	0.0377887	0.179843	0.0596939	0.0372536	0.109523
TNC_P24821_OID01265	NASH_biomarker_GRS	EUR	723	-0.047946	0.0370474	0.196027	-0.0430429	0.0369349	0.244262
TNXB_P22105_OID01260	NASH_biomarker_GRS	EUR	723	0.0341201	0.0354378	0.335969	0.0370102	0.03544	0.296703
UMOD_P07911_OID01237	NASH_biomarker_GRS	EUR	723	0.0599395	0.0366001	0.101932	0.0564258	0.0365757	0.123349
VASN_Q6EMK4_OID01295	NASH_biomarker_GRS	EUR	723	0.00217595	0.0372383	0.95342	0.00956606	0.0368918	0.795479
VCAM1_P19320_OID01257	NASH_biomarker_GRS	EUR	723	0.0827053	0.0368018	0.0249281	0.0879628	0.0366597	0.0166786
NTproBNP_NA_OID00131	BMI_GWAS_signif	EUR	722	-0.0103597	0.0350054	0.767358	-0.0175398	0.0354954	0.621359
MEPE_Q9NQ76_OID00132	BMI_GWAS_signif	EUR	722	-0.0100414	0.0356325	0.778176	-0.0222508	0.0360642	0.537449
BMP6_P22004_OID00379	BMI_GWAS_signif	EUR	707	0.0530327	0.0365315	0.14704	0.0444956	0.0370107	0.229685
ANGPT1_Q15389_OID00380	BMI_GWAS_signif	EUR	707	0.00282783	0.0371017	0.939267	-0.00438984	0.0376048	0.907103
ADM_P35318_OID00381	BMI_GWAS_signif	EUR	707	0.0385189	0.0343841	0.262995	-0.0157529	0.0325442	0.628507
CD40L_P29965_OID00382	BMI_GWAS_signif	EUR	707	0.0440009	0.0372452	0.237857	0.0479807	0.0377763	0.204469
SLAMF7_Q9NQ25_OID00383	BMI_GWAS_signif	EUR	707	0.00906108	0.037428	0.80878	0.0128571	0.0379628	0.734957
PGF_P49763_OID00384	BMI_GWAS_signif	EUR	707	0.0347819	0.0363219	0.3386	0.0157109	0.0365854	0.667745
ADAMTS13_Q76LX8_OID00385	BMI_GWAS_signif	EUR	707	-0.00144118	0.0371349	0.969054	0.00553589	0.037641	0.883119
BOC_Q9BWV1_OID00386	BMI_GWAS_signif	EUR	707	0.044774	0.035504	0.207699	0.0469622	0.0360174	0.192711
IL4RA_P24394_OID00387	BMI_GWAS_signif	EUR	707	0.0320914	0.0371376	0.387822	0.0317961	0.0376783	0.399028
SRC_P12931_OID00388	BMI_GWAS_signif	EUR	707	-0.0151979	0.0366497	0.678506	0.00191439	0.0369717	0.958719
IL1ra_P18510_OID00389	BMI_GWAS_signif	EUR	707	0.060837	0.035551	0.0874826	0.00153064	0.033354	0.963411
IL6_P05231_OID00390	BMI_GWAS_signif	EUR	707	0.0464932	0.0364171	0.202143	0.00606197	0.0357424	0.865373
TNFRSF10A_O00220_OID00391	BMI_GWAS_signif	EUR	707	0.0653975	0.0375449	0.0819807	0.0387498	0.0375888	0.302956
STK4_Q13043_OID00392	BMI_GWAS_signif	EUR	707	0.0282892	0.037572	0.451746	0.0441298	0.0379423	0.245201
IDUA_P35475_OID00393	BMI_GWAS_signif	EUR	707	-0.027692	0.0376321	0.462065	-0.0235982	0.0381683	0.536603
TNFRSF11A_Q9Y6Q6_OID00394	BMI_GWAS_signif	EUR	707	0.0533416	0.0368139	0.147804	0.00938467	0.0359372	0.794062
PAR1_P25116_OID00395	BMI_GWAS_signif	EUR	707	0.0669549	0.0372947	0.0730448	0.0640015	0.0378316	0.0911466
TRAILR2_O14763_OID00396	BMI_GWAS_signif	EUR	707	0.0301365	0.0361311	0.404521	0.00672212	0.0362543	0.852958
PRSS27_Q9BQR3_OID00397	BMI_GWAS_signif	EUR	707	-0.02581	0.0371764	0.487754	-0.000133239	0.0372465	0.997147
TIE2_Q02763_OID00398	BMI_GWAS_signif	EUR	707	0.0718117	0.0366796	0.0506551	0.0599579	0.0371124	0.106644
TF_P13726_OID00399	BMI_GWAS_signif	EUR	707	0.0501006	0.0354861	0.158448	0.0425244	0.03596	0.237396
IL1RL2_Q9HB29_OID00400	BMI_GWAS_signif	EUR	707	0.0318015	0.0360531	0.378045	0.00791066	0.0361576	0.826884
PDGF_subunit_B_P01127_OID00401	BMI_GWAS_signif	EUR	707	0.0279345	0.0373575	0.454859	0.0204482	0.0378619	0.58932
IL27_Q8NEV9_Q14213_OID00402	BMI_GWAS_signif	EUR	707	-0.0135981	0.0360699	0.706295	-0.0248809	0.0365018	0.495698
IL17D_Q8TAD2_OID00403	BMI_GWAS_signif	EUR	707	0.000771286	0.0333319	0.981546	0.0106421	0.03374	0.752543
CXCL1_P09341_OID00404	BMI_GWAS_signif	EUR	707	-0.00768308	0.0370232	0.835664	-0.00139563	0.0375341	0.97035
LOX1_P78380_OID00405	BMI_GWAS_signif	EUR	707	0.056329	0.0375764	0.134318	0.0439869	0.0380164	0.247652
Gal9_O00182_OID00406	BMI_GWAS_signif	EUR	707	0.0307282	0.0365362	0.40062	-0.0151683	0.0355132	0.669428
GIF_P27352_OID00407	BMI_GWAS_signif	EUR	707	-0.0237679	0.0366281	0.51662	-0.0115569	0.0370537	0.755214
SCF_P21583_OID00408	BMI_GWAS_signif	EUR	707	-0.0353562	0.0356193	0.321246	-0.0302459	0.0361186	0.402655
IL18_Q14116_OID00409	BMI_GWAS_signif	EUR	707	0.0634535	0.0364832	0.0824358	0.0543379	0.0369542	0.141906
FGF21_Q9NSA1_OID00410	BMI_GWAS_signif	EUR	707	0.0569857	0.0368681	0.122644	0.0382073	0.0371515	0.304113
PIgR_P01833_OID00411	BMI_GWAS_signif	EUR	707	-0.0212405	0.0375257	0.571561	-0.0093996	0.0379733	0.80457
RAGE_Q15109_OID00412	BMI_GWAS_signif	EUR	707	0.00939362	0.0370087	0.799709	0.0201204	0.0374654	0.591414
SOD2_P04179_OID00413	BMI_GWAS_signif	EUR	707	-0.0258971	0.0370613	0.484936	-0.0233502	0.0375963	0.534755
CTRC_Q99895_OID00414	BMI_GWAS_signif	EUR	707	-0.00632453	0.0364297	0.862224	0.00563902	0.0368562	0.878443
FGF23_Q9GZV9_OID00415	BMI_GWAS_signif	EUR	707	0.0350972	0.0356956	0.325836	0.00790049	0.0356639	0.824749
SPON2_Q9BUD6_OID00416	BMI_GWAS_signif	EUR	707	0.0203751	0.0359799	0.57138	-0.00752742	0.0359279	0.834108
GH_P01241_OID00417	BMI_GWAS_signif	EUR	707	-0.0295424	0.0363738	0.416963	-0.013903	0.0367254	0.705127
FS_P19883_OID00418	BMI_GWAS_signif	EUR	707	0.0390546	0.0373824	0.296512	0.0350638	0.0379154	0.355399
GLO1_Q04760_OID00419	BMI_GWAS_signif	EUR	707	0.0902988	0.0364584	0.0134966	0.0947696	0.0369748	0.0105858
CD84_Q9UIB8_OID00420	BMI_GWAS_signif	EUR	707	0.0544087	0.0365511	0.137058	0.0682801	0.036944	0.0650011
PAPPA_Q13219_OID00421	BMI_GWAS_signif	EUR	707	0.0379076	0.0362958	0.296663	0.0363381	0.0368225	0.324065
SERPINA12_Q8IW75_OID00422	BMI_GWAS_signif	EUR	707	-0.0504984	0.0344629	0.143295	-0.0594421	0.0349033	0.0890095
REN_P00797_OID00423	BMI_GWAS_signif	EUR	707	0.00972924	0.0349785	0.780981	-0.00407234	0.0353437	0.908303
DECR1_Q16698_OID00424	BMI_GWAS_signif	EUR	707	0.055605	0.0367893	0.131133	0.0630863	0.0372848	0.0910954
MERTK_Q12866_OID00425	BMI_GWAS_signif	EUR	707	0.0587477	0.0365379	0.108324	0.0487861	0.0369981	0.187738
KIM1_Q96D42_OID00426	BMI_GWAS_signif	EUR	707	0.0222988	0.036406	0.540406	0.0119076	0.0368577	0.74674
THBS2_P35442_OID00427	BMI_GWAS_signif	EUR	707	0.0422243	0.0356735	0.236967	0.02113	0.0358621	0.555919
TM_P07204_OID00428	BMI_GWAS_signif	EUR	707	0.0584836	0.0370758	0.11516	0.0498618	0.0375626	0.184806
VSIG2_Q96IQ7_OID00429	BMI_GWAS_signif	EUR	707	-0.00560915	0.0379346	0.882493	0.00127332	0.0384539	0.973594
AMBP_P02760_OID00430	BMI_GWAS_signif	EUR	707	0.0183715	0.0365671	0.615542	0.00685026	0.0370035	0.853186
PRELP_P51888_OID00431	BMI_GWAS_signif	EUR	707	0.0687637	0.0359797	0.0563959	0.0436549	0.036038	0.226173
HO1_P09601_OID00432	BMI_GWAS_signif	EUR	707	0.0475234	0.0358614	0.185545	0.0375792	0.0363107	0.301062
XCL1_P47992_OID00433	BMI_GWAS_signif	EUR	707	0.0242182	0.0367026	0.509569	0.0022755	0.0368889	0.950831
IL16_Q14005_OID00434	BMI_GWAS_signif	EUR	707	0.0719796	0.0383048	0.0606486	0.046627	0.0384169	0.225275
SORT1_Q99523_OID00435	BMI_GWAS_signif	EUR	707	0.0549099	0.0364795	0.132724	0.0499677	0.036993	0.177225
CEACAM8_P31997_OID00436	BMI_GWAS_signif	EUR	707	0.0597649	0.0368891	0.105663	0.0397943	0.0371397	0.284331
PTX3_P26022_OID00437	BMI_GWAS_signif	EUR	707	0.0488932	0.0359836	0.174665	0.0303058	0.0362531	0.403472
PSGL1_Q14242_OID00438	BMI_GWAS_signif	EUR	707	0.00795226	0.034437	0.817444	0.0110541	0.034931	0.751752
CCL17_Q92583_OID00439	BMI_GWAS_signif	EUR	707	0.00534961	0.0376142	0.886945	0.0100515	0.0381464	0.792245
CCL3_P10147_OID00440	BMI_GWAS_signif	EUR	707	0.0568816	0.0363762	0.118346	0.0357197	0.0365793	0.329159
MMP7_P09237_OID00441	BMI_GWAS_signif	EUR	707	0.00637228	0.0351981	0.856389	0.00539214	0.0357099	0.880021
IgG_Fc_receptor_IIb_P31994_OID00442	BMI_GWAS_signif	EUR	707	0.0681232	0.0384172	0.0766286	0.052022	0.038798	0.180414
ITGB1BP2_Q9UKP3_OID00443	BMI_GWAS_signif	EUR	707	0.0335202	0.0375507	0.372347	0.0482888	0.0379438	0.203575
DCN_P07585_OID00444	BMI_GWAS_signif	EUR	707	0.0235411	0.035942	0.512703	0.0165553	0.0364295	0.64965
Dkk1_O94907_OID00445	BMI_GWAS_signif	EUR	707	0.0355421	0.0374062	0.342361	0.0270773	0.0379003	0.475199
LPL_P06858_OID00446	BMI_GWAS_signif	EUR	707	0.00351998	0.0340101	0.917598	-0.0110944	0.034339	0.746729
PRSS8_Q16651_OID00447	BMI_GWAS_signif	EUR	707	0.0236177	0.035292	0.503585	0.0150469	0.0357508	0.673973
AGRP_O00253_OID00448	BMI_GWAS_signif	EUR	707	0.0359925	0.0359477	0.317059	0.0278762	0.0364227	0.444325
HBEGF_Q99075_OID00449	BMI_GWAS_signif	EUR	707	0.0334048	0.0376648	0.375444	0.0253273	0.0381675	0.507179
GDF2_Q9UK05_OID00450	BMI_GWAS_signif	EUR	707	-0.0236704	0.0354525	0.50457	0.00333894	0.0354211	0.924927
FABP2_P12104_OID00451	BMI_GWAS_signif	EUR	707	-0.00705961	0.0376738	0.851411	-0.0106809	0.0382131	0.779939
THPO_P40225_OID00452	BMI_GWAS_signif	EUR	707	0.0306311	0.0368447	0.406059	0.0341966	0.0373721	0.360495
MARCO_Q9UEW3_OID00453	BMI_GWAS_signif	EUR	707	-0.0224861	0.0354069	0.52559	-0.0225858	0.0359225	0.529729
GT_P51161_OID00454	BMI_GWAS_signif	EUR	707	0.038986	0.0372826	0.296071	0.0233957	0.0376529	0.534575
BNP_P16860_OID00455	BMI_GWAS_signif	EUR	707	0.00405368	0.0359904	0.910355	0.000264537	0.0365039	0.99422
MMP12_P39900_OID00456	BMI_GWAS_signif	EUR	707	0.0140291	0.0368253	0.703347	0.0125812	0.03736	0.736403
ACE2_Q9BYF1_OID00457	BMI_GWAS_signif	EUR	707	-0.00851159	0.0360847	0.813597	-0.00863584	0.0366101	0.813591
PDL2_Q9BQ51_OID00458	BMI_GWAS_signif	EUR	707	0.0217275	0.0376938	0.564518	0.0154359	0.0382149	0.686394
CTSL1_P07711_OID00459	BMI_GWAS_signif	EUR	707	0.00969235	0.0368852	0.792806	-0.0169242	0.0369116	0.646733
hOSCAR_Q8IYS5_OID00460	BMI_GWAS_signif	EUR	707	-0.0251054	0.036753	0.494782	-0.028599	0.0372793	0.443253
TNFRSF13B_O14836_OID00461	BMI_GWAS_signif	EUR	707	0.0399589	0.0366409	0.275849	0.025254	0.0370182	0.495338
TGM2_P21980_OID00462	BMI_GWAS_signif	EUR	707	0.0949885	0.036876	0.0102052	0.0745926	0.0371139	0.0448387
LEP_P41159_OID00463	BMI_GWAS_signif	EUR	707	0.0719671	0.0317426	0.0236862	-0.0123139	0.0256232	0.63097
CA5A_P35218_OID00464	BMI_GWAS_signif	EUR	707	0.0157879	0.0366284	0.666582	0.00195974	0.0370236	0.957801
HSP_27_P04792_OID00465	BMI_GWAS_signif	EUR	707	0.0170815	0.0362294	0.637445	0.0233792	0.036728	0.524628
CD4_P01730_OID00466	BMI_GWAS_signif	EUR	707	0.0121687	0.0360331	0.735685	-0.00844643	0.036245	0.815802
NEMO_Q9Y6K9_OID00467	BMI_GWAS_signif	EUR	707	0.0460739	0.0381945	0.228117	0.0599632	0.0386171	0.120939
VEGFD_O43915_OID00468	BMI_GWAS_signif	EUR	707	0.0109127	0.037687	0.772238	0.0238348	0.0381185	0.531994
PARP1_P09874_OID00469	BMI_GWAS_signif	EUR	707	0.0751862	0.0379663	0.0480621	0.057017	0.0382889	0.136911
HAOX1_Q9UJM8_OID00470	BMI_GWAS_signif	EUR	707	-0.0113674	0.0364111	0.754985	-0.0204477	0.0368814	0.579473
TNFRSF14_Q92956_OID00563	BMI_GWAS_signif	EUR	722	0.0798099	0.0364848	0.0290351	0.0620627	0.0368179	0.0923029
LDL_receptor_P01130_OID00564	BMI_GWAS_signif	EUR	722	0.0393446	0.0364144	0.280303	0.0273187	0.0368631	0.458889
ITGB2_P05107_OID00565	BMI_GWAS_signif	EUR	722	0.041692	0.0364069	0.252528	0.0251214	0.0367661	0.494657
IL17RA_Q96F46_OID00566	BMI_GWAS_signif	EUR	722	0.0181206	0.0369531	0.624026	0.0171526	0.0375085	0.647596
TNFR2_P20333_OID00567	BMI_GWAS_signif	EUR	722	0.0320677	0.035876	0.371708	-0.000585543	0.0356668	0.986906
MMP9_P14780_OID00568	BMI_GWAS_signif	EUR	722	0.101057	0.0363942	0.0056364	0.0819877	0.0366917	0.0257631
EPHB4_P54760_OID00569	BMI_GWAS_signif	EUR	722	0.0558858	0.0353443	0.114285	0.0318097	0.0354647	0.370057
IL2RA_P01589_OID00570	BMI_GWAS_signif	EUR	722	0.0171293	0.036254	0.636731	0.0113073	0.0367762	0.758583
OPG_O00300_OID00571	BMI_GWAS_signif	EUR	722	0.0122244	0.0357862	0.732758	0.00459127	0.036284	0.899343
ALCAM_Q13740_OID00572	BMI_GWAS_signif	EUR	722	0.0866487	0.0359717	0.0162606	0.0650947	0.0361894	0.072491
TFF3_Q07654_OID00573	BMI_GWAS_signif	EUR	722	0.0105755	0.0358798	0.768274	0.00474699	0.036396	0.896267
SELP_P16109_OID00574	BMI_GWAS_signif	EUR	722	0.0442735	0.0366997	0.228079	0.0480073	0.0372425	0.197806
CSTB_P04080_OID00575	BMI_GWAS_signif	EUR	722	0.0714606	0.0361359	0.048368	0.0297714	0.0354596	0.401426
MCP1_P13500_OID00576	BMI_GWAS_signif	EUR	722	0.0244207	0.0370987	0.510583	-0.00582263	0.0370368	0.875123
CD163_Q86VB7_OID00577	BMI_GWAS_signif	EUR	722	0.00861833	0.0370571	0.816163	-0.00825591	0.0374225	0.825458
Gal3_P17931_OID00578	BMI_GWAS_signif	EUR	722	0.042615	0.0351189	0.225365	0.0236868	0.035392	0.503542
GRN_P28799_OID00579	BMI_GWAS_signif	EUR	722	0.0594327	0.0367268	0.106059	0.0455776	0.0371488	0.220273
BLM_hydrolase_Q13867_OID00581	BMI_GWAS_signif	EUR	722	0.0920026	0.0365567	0.0120664	0.0902558	0.0371047	0.0152446
PLC_P98160_OID00582	BMI_GWAS_signif	EUR	722	0.0614954	0.0356481	0.084954	0.0146511	0.034615	0.672236
LTBR_P36941_OID00583	BMI_GWAS_signif	EUR	722	0.0602097	0.0361544	0.0962877	0.0309857	0.0361044	0.39106
Notch_3_Q9UM47_OID00584	BMI_GWAS_signif	EUR	722	0.0493502	0.0350876	0.16002	0.0166445	0.0348468	0.63305
TIMP4_Q99727_OID00585	BMI_GWAS_signif	EUR	722	0.0801431	0.0355265	0.0243847	0.0364887	0.0346973	0.29333
CNTN1_Q12860_OID00586	BMI_GWAS_signif	EUR	722	0.0440485	0.0355787	0.216107	0.0373373	0.0360825	0.301128
CDH5_P33151_OID00587	BMI_GWAS_signif	EUR	722	0.035825	0.0365699	0.327604	0.013949	0.0367923	0.704707
TLT2_Q5T2D2_OID00588	BMI_GWAS_signif	EUR	722	0.0780023	0.0359179	0.0302124	0.0648556	0.0363382	0.0747277
FABP4_P15090_OID00589	BMI_GWAS_signif	EUR	722	0.0764654	0.0340157	0.024888	0.000565669	0.0300072	0.984965
TFPI_P10646_OID00590	BMI_GWAS_signif	EUR	722	0.0538999	0.0370072	0.145708	0.0512644	0.0375594	0.172724
PAI_P05121_OID00591	BMI_GWAS_signif	EUR	722	0.0643444	0.0359274	0.0737287	0.0469545	0.0362574	0.195734
CCL24_O00175_OID00592	BMI_GWAS_signif	EUR	722	0.038902	0.0378736	0.3047	0.0337934	0.0384263	0.379466
TR_P02786_OID00593	BMI_GWAS_signif	EUR	722	0.0537527	0.0361493	0.137472	0.0202531	0.0359106	0.572943
TNFRSF10C_O14798_OID00594	BMI_GWAS_signif	EUR	722	0.0683816	0.037353	0.0675693	0.0401268	0.0373781	0.283398
GDF15_Q99988_OID00595	BMI_GWAS_signif	EUR	722	0.0180852	0.0348041	0.603486	0.00789821	0.0352533	0.82279
SELE_P16581_OID00596	BMI_GWAS_signif	EUR	722	0.0398575	0.036826	0.27948	0.0182296	0.0370619	0.622966
AZU1_P20160_OID00597	BMI_GWAS_signif	EUR	722	0.0467247	0.0370784	0.208029	0.0304688	0.0374581	0.416258
DLK1_P80370_OID00598	BMI_GWAS_signif	EUR	722	0.0159292	0.0361764	0.65984	0.000703458	0.0365605	0.984654
SPON1_Q9HCB6_OID00599	BMI_GWAS_signif	EUR	722	0.0660656	0.0365951	0.071452	0.0482326	0.0369283	0.19194
MPO_P05164_OID00600	BMI_GWAS_signif	EUR	722	0.0544051	0.0374943	0.147218	0.042543	0.0379648	0.262843
CXCL16_Q9H2A7_OID00601	BMI_GWAS_signif	EUR	722	0.0483771	0.0361106	0.180777	0.0223316	0.0361823	0.537304
IL6RA_P08887_OID00602	BMI_GWAS_signif	EUR	722	0.0215576	0.0365484	0.555489	0.00415286	0.036891	0.910403
RETN_Q9HD89_OID00603	BMI_GWAS_signif	EUR	722	0.010178	0.0348774	0.770508	-0.0110548	0.0350783	0.752744
IGFBP1_P08833_OID00604	BMI_GWAS_signif	EUR	722	0.00104364	0.0349765	0.976204	0.0364462	0.0345974	0.292502
CHIT1_Q13231_OID00605	BMI_GWAS_signif	EUR	722	-0.0351949	0.0348031	0.31224	-0.0249279	0.0352511	0.479705
TRAP_P13686_OID00606	BMI_GWAS_signif	EUR	722	0.0125146	0.0369036	0.734623	0.0379947	0.0370174	0.305056
PSPD_P35247_OID00608	BMI_GWAS_signif	EUR	722	0.0316636	0.0352427	0.369255	0.0454705	0.0356378	0.202409
PI3_P19957_OID00609	BMI_GWAS_signif	EUR	722	-0.0256559	0.0357274	0.472933	-0.0411596	0.0360968	0.254567
EpCAM_P16422_OID00610	BMI_GWAS_signif	EUR	722	-0.0146619	0.0364614	0.687716	-0.0155868	0.0370095	0.673768
APN_P15144_OID00611	BMI_GWAS_signif	EUR	722	0.0486039	0.0372039	0.191837	0.0463359	0.0377603	0.220193
AXL_P30530_OID00612	BMI_GWAS_signif	EUR	722	0.0495789	0.0371192	0.182089	0.0334143	0.0375018	0.373231
IL1RT1_P14778_OID00613	BMI_GWAS_signif	EUR	722	0.0254524	0.0374633	0.49711	0.0314625	0.038003	0.40801
MMP2_P08253_OID00614	BMI_GWAS_signif	EUR	722	0.0671878	0.0356309	0.0597513	0.0442472	0.0357967	0.216845
FAS_P25445_OID00615	BMI_GWAS_signif	EUR	722	0.0507705	0.0369802	0.170216	0.0332824	0.0373298	0.372924
MB_P02144_OID00616	BMI_GWAS_signif	EUR	722	0.0212906	0.0346107	0.538657	-0.00162182	0.0347511	0.96279
TNFSF13B_Q9Y275_OID00617	BMI_GWAS_signif	EUR	722	0.0326272	0.0362729	0.368697	0.0149233	0.0366025	0.683609
PRTN3_P24158_OID00618	BMI_GWAS_signif	EUR	722	0.0231968	0.0365513	0.525872	0.0152802	0.0370585	0.680226
PCSK9_Q8NBP7_OID00619	BMI_GWAS_signif	EUR	722	0.0731578	0.0357817	0.0412695	0.0626195	0.0362427	0.0844653
UPAR_Q03405_OID00620	BMI_GWAS_signif	EUR	722	0.0661971	0.0355224	0.062803	0.0375692	0.0354767	0.289971
OPN_P10451_OID00621	BMI_GWAS_signif	EUR	722	0.0508135	0.0354222	0.15187	0.0365547	0.0358118	0.307727
CTSD_P07339_OID00622	BMI_GWAS_signif	EUR	722	0.0437839	0.0373582	0.241592	0.0281055	0.0377559	0.456882
PGLYRP1_O75594_OID00623	BMI_GWAS_signif	EUR	722	0.0152483	0.0356365	0.668865	-0.00210419	0.0359613	0.953357
CPA1_P15085_OID00624	BMI_GWAS_signif	EUR	722	0.0145236	0.0366393	0.691934	0.00728462	0.0371549	0.844619
JAMA_Q9Y624_OID00625	BMI_GWAS_signif	EUR	722	0.0392026	0.0352195	0.266048	0.0365613	0.0357445	0.30673
Gal4_P56470_OID00626	BMI_GWAS_signif	EUR	722	0.0484975	0.0363768	0.182898	0.0268519	0.0366015	0.463419
IL1RT2_P27930_OID00627	BMI_GWAS_signif	EUR	722	0.0336441	0.0352248	0.339842	0.0239409	0.0356881	0.502545
SHPS1_P78324_OID00628	BMI_GWAS_signif	EUR	722	0.0571695	0.0367573	0.120318	0.0476139	0.0372484	0.201571
CCL15_Q16663_OID00629	BMI_GWAS_signif	EUR	722	0.0380181	0.0353145	0.282045	0.026991	0.0357599	0.450631
CASP3_P42574_OID00630	BMI_GWAS_signif	EUR	722	0.0618602	0.0372985	0.0976579	0.0768058	0.0377101	0.0420494
uPA_P00749_OID00631	BMI_GWAS_signif	EUR	722	0.0582118	0.0355479	0.101959	0.04773	0.0360056	0.185393
CPB1_P15086_OID00632	BMI_GWAS_signif	EUR	722	0.0340257	0.0366023	0.352893	0.0214905	0.0370458	0.562029
CHI3L1_P36222_OID00633	BMI_GWAS_signif	EUR	722	0.019941	0.0364228	0.584217	-0.00564087	0.0365199	0.877291
ST2_Q01638_OID00634	BMI_GWAS_signif	EUR	722	0.0704341	0.0361241	0.0515978	0.0513128	0.0364143	0.159236
tPA_P00750_OID00635	BMI_GWAS_signif	EUR	722	0.0527055	0.0374019	0.159227	0.0332528	0.0377115	0.378202
SCGB3A2_Q96PL1_OID00636	BMI_GWAS_signif	EUR	722	-0.0373368	0.0371246	0.314896	-0.0116069	0.0372357	0.755351
EGFR_P00533_OID00637	BMI_GWAS_signif	EUR	722	0.0557134	0.0354922	0.116925	0.0569669	0.0360252	0.114257
IGFBP7_Q16270_OID00638	BMI_GWAS_signif	EUR	722	0.0891147	0.0371255	0.016637	0.0548285	0.0368858	0.137611
CD93_Q9NPY3_OID00639	BMI_GWAS_signif	EUR	722	0.042077	0.0358764	0.241259	0.0261819	0.0362401	0.470254
IL18BP_O95998_OID00640	BMI_GWAS_signif	EUR	722	0.0262329	0.0356863	0.462526	0.0132448	0.0361052	0.71385
COL1A1_P02452_OID00641	BMI_GWAS_signif	EUR	722	0.0241066	0.0369051	0.513838	0.00384294	0.0371819	0.917711
PON3_Q15166_OID00642	BMI_GWAS_signif	EUR	722	-0.0503383	0.0375273	0.180229	-0.00284072	0.0365617	0.938091
CTSZ_Q9UBR2_OID00643	BMI_GWAS_signif	EUR	722	0.0443376	0.0368585	0.229414	0.0362831	0.0373692	0.331914
MMP3_P08254_OID00644	BMI_GWAS_signif	EUR	722	-0.00253312	0.0318698	0.936671	-0.00556645	0.0323421	0.8634
RARRES2_Q99969_OID00645	BMI_GWAS_signif	EUR	722	0.0570969	0.0358869	0.112053	0.02873	0.0358632	0.423345
ICAM2_P13598_OID00646	BMI_GWAS_signif	EUR	722	0.0163928	0.0378416	0.665007	-0.0030109	0.0381621	0.937136
KLK6_Q92876_OID00647	BMI_GWAS_signif	EUR	722	-0.0386533	0.0365562	0.290707	-0.0273069	0.0370183	0.460968
PDGF_subunit_A_P04085_OID00648	BMI_GWAS_signif	EUR	722	0.0387621	0.0370959	0.29642	0.0314614	0.0376182	0.40325
TNFR1_P19438_OID00649	BMI_GWAS_signif	EUR	722	0.0409541	0.0351601	0.244498	0.00276842	0.0346393	0.936322
IGFBP2_P18065_OID00650	BMI_GWAS_signif	EUR	722	-0.0198258	0.0337502	0.557104	0.000698957	0.0339453	0.983578
vWF_P04275_OID00651	BMI_GWAS_signif	EUR	722	0.0484207	0.037525	0.197349	0.0225397	0.0376417	0.549502
PECAM1_P16284_OID00652	BMI_GWAS_signif	EUR	722	0.053864	0.0365894	0.141435	0.0437945	0.0370708	0.237852
CCL16_O15467_OID00654	BMI_GWAS_signif	EUR	722	0.0312559	0.034213	0.361257	0.00444472	0.0341997	0.896632
GP6_Q9HCN6_OID05026	BMI_GWAS_signif	EUR	722	0.0398832	0.0370521	0.282112	0.0527914	0.0374973	0.15961
ANG_P03950_OID01226	BMI_GWAS_signif	EUR	723	0.0768326	0.037249	0.0395088	0.0692901	0.037787	0.0671196
ANGPTL3_Q9Y5C1_OID01306	BMI_GWAS_signif	EUR	723	0.0741195	0.0355513	0.0374409	0.0618325	0.035997	0.0862881
AOC3_Q16853_OID01294	BMI_GWAS_signif	EUR	723	0.0663379	0.0362226	0.0674627	0.0560045	0.0367102	0.127562
APOM_O95445_OID01221	BMI_GWAS_signif	EUR	723	-0.000354382	0.0356701	0.992076	0.0332683	0.0354437	0.348245
C1QTNF1_Q9BXJ1_OID01301	BMI_GWAS_signif	EUR	723	0.0401189	0.036074	0.266462	0.0117504	0.0360857	0.744804
C2_P06681_OID01233	BMI_GWAS_signif	EUR	723	0.0513533	0.0359354	0.153433	0.0323214	0.0362448	0.37283
CA1_P00915_OID01223	BMI_GWAS_signif	EUR	723	0.10673	0.0358305	0.00299363	0.0906162	0.0362074	0.0125504
CA3_P07451_OID01235	BMI_GWAS_signif	EUR	723	0.0959778	0.0360767	0.00798246	0.0609843	0.0358009	0.0889287
CA4_P22748_OID01261	BMI_GWAS_signif	EUR	723	0.0459461	0.0374785	0.220633	0.0388576	0.0380245	0.307174
CCL14_Q16627_OID01292	BMI_GWAS_signif	EUR	723	0.0813188	0.0358908	0.0237699	0.0492418	0.0357428	0.168742
CCL18_P55774_OID01276	BMI_GWAS_signif	EUR	723	0.0514612	0.0366878	0.161153	0.0304798	0.036962	0.409863
CCL5_P13501_OID01246	BMI_GWAS_signif	EUR	723	0.0189221	0.0366964	0.606267	0.0156705	0.0372559	0.674162
CD46_P15529_OID01251	BMI_GWAS_signif	EUR	723	0.0982699	0.0368195	0.00778336	0.0752242	0.0370364	0.0426207
CD59_P13987_OID01248	BMI_GWAS_signif	EUR	723	0.0476038	0.0366365	0.194246	0.0131714	0.0364087	0.717635
CDH1_P12830_OID01245	BMI_GWAS_signif	EUR	723	0.0592294	0.036418	0.104315	0.046773	0.0368767	0.205087
CES1_P23141_OID01263	BMI_GWAS_signif	EUR	723	0.0288609	0.0365841	0.43044	0.00758713	0.0368476	0.836924
CFHR5_Q9BXR6_OID01302	BMI_GWAS_signif	EUR	723	0.0366329	0.0373139	0.326559	0.0356291	0.0378893	0.347361
CHL1_O00533_OID01216	BMI_GWAS_signif	EUR	723	0.0230246	0.0360755	0.523529	0.037225	0.0364966	0.308098
CNDP1_Q96KN2_OID01299	BMI_GWAS_signif	EUR	723	0.0831222	0.0351012	0.0181495	0.0874778	0.0356299	0.014322
COL18A1_P39060_OID01271	BMI_GWAS_signif	EUR	723	0.0404003	0.0363538	0.266814	0.0112232	0.0363426	0.757552
COMP_P49747_OID01274	BMI_GWAS_signif	EUR	723	0.0779329	0.0364964	0.0330754	0.0505556	0.0365584	0.167142
CR2_P20023_OID01258	BMI_GWAS_signif	EUR	723	0.0551624	0.0370833	0.137323	0.0440819	0.0375754	0.241129
CRTAC1_Q9NQ79_OID01304	BMI_GWAS_signif	EUR	723	0.0388332	0.0364335	0.286849	0.0350726	0.0369865	0.343326
CST3_P01034_OID01225	BMI_GWAS_signif	EUR	723	0.0511951	0.0362917	0.158786	0.0165104	0.036039	0.647003
DEFA1_P59665_OID01277	BMI_GWAS_signif	EUR	723	0.0389151	0.0384498	0.311837	0.02441	0.0389104	0.530641
DPP4_P27487_OID01266	BMI_GWAS_signif	EUR	723	0.0766285	0.0354802	0.0311274	0.0783185	0.0360259	0.0300409
EFEMP1_Q12805_OID01281	BMI_GWAS_signif	EUR	723	0.0771192	0.0347045	0.0265884	0.0385622	0.0341856	0.259693
ENG_P17813_OID01254	BMI_GWAS_signif	EUR	723	0.110607	0.0371477	0.00300568	0.102016	0.0376729	0.00693443
F11_P03951_OID01227	BMI_GWAS_signif	EUR	723	0.108076	0.0361128	0.00286134	0.103295	0.0366549	0.00496697
F7_P08709_OID01239	BMI_GWAS_signif	EUR	723	-0.00252142	0.035884	0.944002	-0.012967	0.0363641	0.721508
FAP_Q12884_OID01282	BMI_GWAS_signif	EUR	723	0.0506564	0.0374884	0.177046	0.0351944	0.0379121	0.353562
FCGR2A_P12318_OID01244	BMI_GWAS_signif	EUR	723	0.0286848	0.0360609	0.426616	0.0156926	0.0365038	0.667409
FCGR3B_O75015_OID01219	BMI_GWAS_signif	EUR	723	0.0865253	0.0351497	0.014069	0.0783063	0.0356456	0.0283595
FCN2_Q15485_OID01290	BMI_GWAS_signif	EUR	723	0.0509608	0.0357991	0.155027	0.0537134	0.0363466	0.139905
FETUB_Q9UGM5_OID01305	BMI_GWAS_signif	EUR	723	0.0577792	0.0360414	0.109353	0.0560346	0.0365957	0.126174
GAS6_Q14393_OID01286	BMI_GWAS_signif	EUR	723	0.0484438	0.0363236	0.182742	0.0350083	0.0367636	0.341294
GNLY_P22749_OID01262	BMI_GWAS_signif	EUR	723	0.0850413	0.037459	0.023493	0.065805	0.0377969	0.0821174
GP1BA_P07359_OID01234	BMI_GWAS_signif	EUR	723	0.119787	0.0367246	0.00116046	0.115544	0.0372796	0.00201631
ICAM1_P05362_OID01230	BMI_GWAS_signif	EUR	723	0.038464	0.0363577	0.290448	0.0231511	0.0367622	0.52906
ICAM3_P32942_OID01267	BMI_GWAS_signif	EUR	723	0.0493765	0.0365795	0.177499	0.0382035	0.0370613	0.302979
IGFBP3_P17936_OID01255	BMI_GWAS_signif	EUR	723	0.0267047	0.0347445	0.442386	0.0423803	0.0351089	0.227794
IGFBP6_P24592_OID01264	BMI_GWAS_signif	EUR	723	0.0564434	0.0350341	0.107605	0.0179841	0.0345358	0.602713
IGLC2_P0DOY2_OID01240	BMI_GWAS_signif	EUR	723	0.0077934	0.0364859	0.83092	-0.0105009	0.036826	0.775613
IL7R_P16871_OID01253	BMI_GWAS_signif	EUR	723	-0.0280214	0.0362184	0.439379	-0.0324183	0.0367645	0.378196
ITGAM_P11215_OID01242	BMI_GWAS_signif	EUR	723	0.0315375	0.0369364	0.393486	0.019396	0.0374096	0.604288
KIT_P10721_OID01241	BMI_GWAS_signif	EUR	723	0.0376125	0.0368137	0.307274	0.0506839	0.0372693	0.174285
LCN2_P80188_OID01278	BMI_GWAS_signif	EUR	723	0.0349506	0.0368682	0.343459	0.01919	0.0372735	0.606824
LILRB1_Q8NHL6_OID01297	BMI_GWAS_signif	EUR	723	0.100876	0.0351211	0.00419807	0.0835612	0.0354556	0.0187066
LILRB2_Q8N423_OID01296	BMI_GWAS_signif	EUR	723	0.0679317	0.0356249	0.0569447	0.0490881	0.0359323	0.172335
LILRB5_O75023_OID01220	BMI_GWAS_signif	EUR	723	0.0206714	0.0379151	0.585787	-0.00470858	0.0380862	0.901644
LTBP2_Q14767_OID01288	BMI_GWAS_signif	EUR	723	0.088039	0.0364051	0.0158445	0.071392	0.036782	0.0526626
LYVE1_Q9Y5Y7_OID01307	BMI_GWAS_signif	EUR	723	0.0573285	0.0365424	0.117137	0.0282337	0.0365403	0.439976
MBL2_P11226_OID01243	BMI_GWAS_signif	EUR	723	0.0456035	0.035427	0.198428	0.0613716	0.0358033	0.0869434
MEGF9_Q9H1U4_OID01303	BMI_GWAS_signif	EUR	723	0.119406	0.036997	0.00130671	0.106507	0.0374589	0.00459395
MET_P08581_OID01238	BMI_GWAS_signif	EUR	723	0.0668379	0.0371892	0.0727248	0.0628942	0.0377532	0.096171
MFAP5_Q13361_OID01285	BMI_GWAS_signif	EUR	723	0.0671298	0.0368217	0.0687105	0.0263414	0.0362778	0.468017
NCAM1_P13591_OID01247	BMI_GWAS_signif	EUR	723	0.0771172	0.0363341	0.0341476	0.0851871	0.0368515	0.0210853
NID1_P14543_OID01250	BMI_GWAS_signif	EUR	723	0.0240038	0.037185	0.518798	0.00966798	0.0376247	0.797286
NOTCH1_P46531_OID01273	BMI_GWAS_signif	EUR	723	0.0727308	0.0373129	0.0516654	0.0641084	0.0378405	0.090674
NRP1_O14786_OID01217	BMI_GWAS_signif	EUR	723	0.061305	0.0354347	0.0840521	0.0470543	0.0358424	0.189674
OSMR_Q99650_OID01300	BMI_GWAS_signif	EUR	723	0.0739862	0.0361406	0.0410105	0.0635553	0.0366255	0.083129
PAM_P19021_OID01256	BMI_GWAS_signif	EUR	723	0.110611	0.0374633	0.00325668	0.0855289	0.0376322	0.0233407
PCOLCE_Q15113_OID01289	BMI_GWAS_signif	EUR	723	0.0604245	0.0380247	0.112488	0.0514189	0.0385599	0.182805
PLA2G7_Q13093_OID01283	BMI_GWAS_signif	EUR	723	0.0275314	0.037258	0.460189	0.0235547	0.0378229	0.533642
PLTP_P55058_OID01275	BMI_GWAS_signif	EUR	723	0.0302406	0.0365767	0.408645	0.0300609	0.0371413	0.418578
PLXNB2_O15031_OID01218	BMI_GWAS_signif	EUR	723	0.084495	0.036828	0.022065	0.0696911	0.0372519	0.0617855
PRCP_P42785_OID01272	BMI_GWAS_signif	EUR	723	0.0241097	0.0361632	0.505187	0.0281632	0.0367104	0.443236
PROC_P04070_OID01228	BMI_GWAS_signif	EUR	723	0.0358286	0.0356506	0.315245	0.0391701	0.0361934	0.279515
PRSS2_P07478_OID01236	BMI_GWAS_signif	EUR	723	0.0236878	0.0380782	0.534088	0.0122807	0.038583	0.750357
PTPRS_Q13332_OID01284	BMI_GWAS_signif	EUR	723	0.0228531	0.0365971	0.532532	0.00887227	0.0370323	0.810724
QPCT_Q16769_OID01293	BMI_GWAS_signif	EUR	723	0.0463519	0.033382	0.165414	0.0301098	0.0337051	0.371986
REG1A_P05451_OID01231	BMI_GWAS_signif	EUR	723	0.0233715	0.0358187	0.514294	0.02744	0.0363604	0.450701
REG3A_Q06141_OID01280	BMI_GWAS_signif	EUR	723	-0.00922282	0.037289	0.804722	-0.0159519	0.0378351	0.673434
SAA4_P35542_OID01269	BMI_GWAS_signif	EUR	723	0.0604862	0.0351717	0.0859181	0.0384377	0.0353778	0.277634
SELL_P14151_OID01249	BMI_GWAS_signif	EUR	723	0.0864003	0.0361498	0.0171067	0.0845258	0.0367055	0.0215797
SERPINA5_P05154_OID01229	BMI_GWAS_signif	EUR	723	0.0713928	0.0356541	0.0456267	0.0551443	0.0360245	0.126281
SERPINA7_P05543_OID01232	BMI_GWAS_signif	EUR	723	0.0297615	0.0359467	0.407988	0.0233689	0.0364741	0.521927
SOD1_P00441_OID01222	BMI_GWAS_signif	EUR	723	0.0825651	0.0374053	0.0276132	0.0834061	0.0379822	0.0284224
SPARCL1_Q14515_OID01287	BMI_GWAS_signif	EUR	723	0.0211153	0.0360738	0.558509	0.00817912	0.036518	0.822842
ST6GAL1_P15907_OID01252	BMI_GWAS_signif	EUR	723	0.0682566	0.0368206	0.0641902	0.0556082	0.0372835	0.136279
TCN2_P20062_OID01259	BMI_GWAS_signif	EUR	723	0.0375405	0.0354731	0.29029	0.037067	0.0360206	0.303809
TGFBI_Q15582_OID01291	BMI_GWAS_signif	EUR	723	0.0113859	0.037006	0.758419	0.00534271	0.0375533	0.886907
TGFBR3_Q03167_OID01279	BMI_GWAS_signif	EUR	723	0.056336	0.0358308	0.116334	0.0358493	0.0360987	0.321006
THBS4_P35443_OID01268	BMI_GWAS_signif	EUR	723	0.0647804	0.0365697	0.0769217	0.0419234	0.0367861	0.254818
TIE1_P35590_OID01270	BMI_GWAS_signif	EUR	723	0.126529	0.0367244	0.00060401	0.103538	0.0369405	0.00520475
TIMD4_Q96H15_OID01298	BMI_GWAS_signif	EUR	723	0.0917316	0.0369434	0.0132582	0.0582722	0.0367714	0.11348
TIMP1_P01033_OID01224	BMI_GWAS_signif	EUR	723	0.06129	0.0374859	0.102491	0.0324765	0.0375235	0.38706
TNC_P24821_OID01265	BMI_GWAS_signif	EUR	723	0.0751343	0.0367079	0.041046	0.0599454	0.0371218	0.106795
TNXB_P22105_OID01260	BMI_GWAS_signif	EUR	723	0.0830849	0.0350593	0.0180637	0.075822	0.035564	0.0333528
UMOD_P07911_OID01237	BMI_GWAS_signif	EUR	723	0.00337269	0.0363978	0.926198	0.0161758	0.0368503	0.660826
VASN_Q6EMK4_OID01295	BMI_GWAS_signif	EUR	723	0.117007	0.0366994	0.00149453	0.0948693	0.0369406	0.010429
VCAM1_P19320_OID01257	BMI_GWAS_signif	EUR	723	0.0663485	0.0365746	0.070093	0.0508005	0.0369786	0.169946
NTproBNP_NA_OID00131	CKD_GWAS_signif	EUR	722	0.0798144	0.0350133	0.0229327	0.0789834	0.0350165	0.0244017
MEPE_Q9NQ76_OID00132	CKD_GWAS_signif	EUR	722	0.0613623	0.0356968	0.0860556	0.0598868	0.0356381	0.0933199
BMP6_P22004_OID00379	CKD_GWAS_signif	EUR	707	0.0361458	0.0370182	0.329193	0.034411	0.0369931	0.352593
ANGPT1_Q15389_OID00380	CKD_GWAS_signif	EUR	707	0.0568858	0.0375024	0.129761	0.0556483	0.0375117	0.138401
ADM_P35318_OID00381	CKD_GWAS_signif	EUR	707	0.0700781	0.0347425	0.044075	0.0603779	0.0324392	0.0631325
CD40L_P29965_OID00382	CKD_GWAS_signif	EUR	707	0.0277716	0.0377334	0.461984	0.0282815	0.0377714	0.45426
SLAMF7_Q9NQ25_OID00383	CKD_GWAS_signif	EUR	707	0.0166212	0.0378914	0.66105	0.0172606	0.0379264	0.649174
PGF_P49763_OID00384	CKD_GWAS_signif	EUR	707	0.0825196	0.0366653	0.0247237	0.0790569	0.0364333	0.030355
ADAMTS13_Q76LX8_OID00385	CKD_GWAS_signif	EUR	707	0.0551625	0.0375397	0.142168	0.056448	0.0375464	0.133189
BOC_Q9BWV1_OID00386	CKD_GWAS_signif	EUR	707	0.0184465	0.0359816	0.60835	0.0186286	0.0360225	0.605227
IL4RA_P24394_OID00387	CKD_GWAS_signif	EUR	707	0.0354506	0.0375972	0.34606	0.0352717	0.0376401	0.349047
SRC_P12931_OID00388	CKD_GWAS_signif	EUR	707	-0.00195885	0.0371116	0.95792	0.00113215	0.0369387	0.975558
IL1ra_P18510_OID00389	CKD_GWAS_signif	EUR	707	0.0196741	0.0360632	0.585556	0.0089326	0.0333225	0.78873
IL6_P05231_OID00390	CKD_GWAS_signif	EUR	707	-0.0155075	0.0369104	0.674515	-0.0228801	0.0357006	0.521809
TNFRSF10A_O00220_OID00391	CKD_GWAS_signif	EUR	707	0.0585221	0.0380317	0.124319	0.053552	0.0375288	0.154045
STK4_Q13043_OID00392	CKD_GWAS_signif	EUR	707	0.00215129	0.0380564	0.954937	0.00480803	0.0379451	0.899207
IDUA_P35475_OID00393	CKD_GWAS_signif	EUR	707	-0.00642589	0.0381159	0.86617	-0.00557346	0.0381442	0.883873
TNFRSF11A_Q9Y6Q6_OID00394	CKD_GWAS_signif	EUR	707	0.0862966	0.0371851	0.020592	0.0783569	0.0357826	0.0288729
PAR1_P25116_OID00395	CKD_GWAS_signif	EUR	707	0.0737973	0.0377439	0.0509612	0.0730116	0.0377739	0.0536632
TRAILR2_O14763_OID00396	CKD_GWAS_signif	EUR	707	0.0614397	0.0365257	0.0930026	0.0572154	0.0361572	0.114015
PRSS27_Q9BQR3_OID00397	CKD_GWAS_signif	EUR	707	0.0447034	0.037615	0.235066	0.0493976	0.0371655	0.184248
TIE2_Q02763_OID00398	CKD_GWAS_signif	EUR	707	-0.00523745	0.0372399	0.888195	-0.00768527	0.0371483	0.836164
TF_P13726_OID00399	CKD_GWAS_signif	EUR	707	0.0378556	0.0359519	0.292732	0.0363063	0.0359377	0.312728
IL1RL2_Q9HB29_OID00400	CKD_GWAS_signif	EUR	707	0.0030163	0.0365235	0.934205	-0.00135084	0.0361265	0.970183
PDGF_subunit_B_P01127_OID00401	CKD_GWAS_signif	EUR	707	0.059854	0.0377704	0.113497	0.0584484	0.0377704	0.12221
IL27_Q8NEV9_Q14213_OID00402	CKD_GWAS_signif	EUR	707	-0.00998978	0.0365219	0.784529	-0.0119216	0.0364787	0.74391
IL17D_Q8TAD2_OID00403	CKD_GWAS_signif	EUR	707	0.0391348	0.033715	0.246144	0.0409058	0.0336762	0.224904
CXCL1_P09341_OID00404	CKD_GWAS_signif	EUR	707	0.0524854	0.0374331	0.161332	0.0536776	0.0374447	0.152165
LOX1_P78380_OID00405	CKD_GWAS_signif	EUR	707	0.00123122	0.0381072	0.974235	-0.00122106	0.0380192	0.974388
Gal9_O00182_OID00406	CKD_GWAS_signif	EUR	707	0.0372739	0.036984	0.313885	0.0290606	0.0354689	0.412884
GIF_P27352_OID00407	CKD_GWAS_signif	EUR	707	0.0327469	0.0370755	0.37741	0.0350456	0.0369991	0.343868
SCF_P21583_OID00408	CKD_GWAS_signif	EUR	707	0.0512468	0.0360368	0.155459	0.0523662	0.0360495	0.146785
IL18_Q14116_OID00409	CKD_GWAS_signif	EUR	707	-0.0350895	0.0369952	0.343213	-0.0370393	0.0369521	0.316522
FGF21_Q9NSA1_OID00410	CKD_GWAS_signif	EUR	707	0.0726937	0.0372902	0.0516521	0.069165	0.0370532	0.0623764
PIgR_P01833_OID00411	CKD_GWAS_signif	EUR	707	0.0734415	0.0378999	0.0530579	0.0756979	0.0378313	0.0457914
RAGE_Q15109_OID00412	CKD_GWAS_signif	EUR	707	0.0631454	0.0373951	0.0917479	0.065046	0.0373576	0.0821003
SOD2_P04179_OID00413	CKD_GWAS_signif	EUR	707	0.0429636	0.0375015	0.252336	0.0435773	0.0375365	0.246073
CTRC_Q99895_OID00414	CKD_GWAS_signif	EUR	707	0.0474383	0.0368409	0.198298	0.0496205	0.0367754	0.177688
FGF23_Q9GZV9_OID00415	CKD_GWAS_signif	EUR	707	0.0472456	0.0361216	0.191322	0.0423176	0.0355968	0.234927
SPON2_Q9BUD6_OID00416	CKD_GWAS_signif	EUR	707	0.0321788	0.0364168	0.377206	0.0271856	0.035882	0.448926
GH_P01241_OID00417	CKD_GWAS_signif	EUR	707	-0.0412469	0.0368118	0.262899	-0.0383793	0.0366672	0.295609
FS_P19883_OID00418	CKD_GWAS_signif	EUR	707	0.0370534	0.0378526	0.327979	0.0361899	0.03788	0.339719
GLO1_Q04760_OID00419	CKD_GWAS_signif	EUR	707	0.0290022	0.0370607	0.434154	0.0293725	0.0371006	0.428809
CD84_Q9UIB8_OID00420	CKD_GWAS_signif	EUR	707	0.0677675	0.0369767	0.0672769	0.0700056	0.0369061	0.058265
PAPPA_Q13219_OID00421	CKD_GWAS_signif	EUR	707	-0.0463535	0.0367354	0.20744	-0.0468566	0.0367723	0.203009
SERPINA12_Q8IW75_OID00422	CKD_GWAS_signif	EUR	707	-0.0476477	0.0349001	0.172616	-0.0490185	0.0348955	0.160554
REN_P00797_OID00423	CKD_GWAS_signif	EUR	707	-0.0503536	0.0353651	0.15495	-0.0528792	0.035255	0.134096
DECR1_Q16698_OID00424	CKD_GWAS_signif	EUR	707	-0.00801845	0.0373088	0.829892	-0.00697897	0.0373278	0.851744
MERTK_Q12866_OID00425	CKD_GWAS_signif	EUR	707	0.0198029	0.0370555	0.593228	0.0177747	0.0370055	0.631148
KIM1_Q96D42_OID00426	CKD_GWAS_signif	EUR	707	0.0931148	0.0366996	0.0113929	0.0912534	0.0366631	0.0130464
THBS2_P35442_OID00427	CKD_GWAS_signif	EUR	707	-0.0225917	0.0361451	0.53216	-0.026539	0.0358248	0.459066
TM_P07204_OID00428	CKD_GWAS_signif	EUR	707	0.0419806	0.0375721	0.26424	0.0402092	0.0375458	0.284572
VSIG2_Q96IQ7_OID00429	CKD_GWAS_signif	EUR	707	0.00432517	0.0384082	0.910372	0.00557032	0.038419	0.884762
AMBP_P02760_OID00430	CKD_GWAS_signif	EUR	707	0.127151	0.0367124	0.000566292	0.125139	0.0366627	0.0006795
PRELP_P51888_OID00431	CKD_GWAS_signif	EUR	707	0.0417759	0.0364904	0.25267	0.0370461	0.0360164	0.304034
HO1_P09601_OID00432	CKD_GWAS_signif	EUR	707	-0.01726	0.0363492	0.635053	-0.0192621	0.036299	0.595831
XCL1_P47992_OID00433	CKD_GWAS_signif	EUR	707	0.0143854	0.0371683	0.698849	0.010409	0.0368539	0.777692
IL16_Q14005_OID00434	CKD_GWAS_signif	EUR	707	0.0264219	0.038869	0.496879	0.02162	0.0384148	0.573752
SORT1_Q99523_OID00435	CKD_GWAS_signif	EUR	707	0.0889216	0.0368402	0.0160504	0.0878574	0.0368572	0.0174082
CEACAM8_P31997_OID00436	CKD_GWAS_signif	EUR	707	-0.0144071	0.0374165	0.700321	-0.0182353	0.0371309	0.623506
PTX3_P26022_OID00437	CKD_GWAS_signif	EUR	707	-0.008208	0.03648	0.822046	-0.0117334	0.0362363	0.746185
PSGL1_Q14242_OID00438	CKD_GWAS_signif	EUR	707	0.0627431	0.0347862	0.0717179	0.0633055	0.0348189	0.0694774
CCL17_Q92583_OID00439	CKD_GWAS_signif	EUR	707	0.0306086	0.0380663	0.421625	0.0314382	0.0380954	0.409516
CCL3_P10147_OID00440	CKD_GWAS_signif	EUR	707	0.0179594	0.036889	0.626519	0.0139634	0.036568	0.702693
MMP7_P09237_OID00441	CKD_GWAS_signif	EUR	707	0.0750044	0.0355237	0.0350977	0.0748653	0.0355644	0.0356473
IgG_Fc_receptor_IIb_P31994_OID00442	CKD_GWAS_signif	EUR	707	0.0211781	0.0389768	0.587064	0.0180222	0.0388078	0.642511
ITGB1BP2_Q9UKP3_OID00443	CKD_GWAS_signif	EUR	707	0.0112882	0.0380389	0.766743	0.0137381	0.0379508	0.717465
DCN_P07585_OID00444	CKD_GWAS_signif	EUR	707	0.0110642	0.0363994	0.761245	0.00972616	0.0364005	0.789396
Dkk1_O94907_OID00445	CKD_GWAS_signif	EUR	707	0.0672276	0.0378113	0.075848	0.0656185	0.0377978	0.0830041
LPL_P06858_OID00446	CKD_GWAS_signif	EUR	707	-0.00241552	0.0344346	0.944096	-0.00501243	0.0343104	0.883893
PRSS8_Q16651_OID00447	CKD_GWAS_signif	EUR	707	0.0449461	0.035703	0.208496	0.0433575	0.0356852	0.224783
AGRP_O00253_OID00448	CKD_GWAS_signif	EUR	707	0.0785511	0.0362998	0.0308102	0.0770111	0.0362872	0.0341716
HBEGF_Q99075_OID00449	CKD_GWAS_signif	EUR	707	0.0489976	0.038111	0.198995	0.0474514	0.0381027	0.213424
GDF2_Q9UK05_OID00450	CKD_GWAS_signif	EUR	707	0.0219889	0.0358967	0.54037	0.0268878	0.0353749	0.447466
FABP2_P12104_OID00451	CKD_GWAS_signif	EUR	707	0.0459418	0.0381048	0.228358	0.0453776	0.038142	0.234573
THPO_P40225_OID00452	CKD_GWAS_signif	EUR	707	0.104901	0.0371089	0.00483704	0.105471	0.0371446	0.00465225
MARCO_Q9UEW3_OID00453	CKD_GWAS_signif	EUR	707	-0.0110736	0.0358568	0.757545	-0.0109904	0.0358982	0.759579
GT_P51161_OID00454	CKD_GWAS_signif	EUR	707	0.0616873	0.0377047	0.102283	0.0587997	0.0375631	0.117958
BNP_P16860_OID00455	CKD_GWAS_signif	EUR	707	0.0711886	0.036339	0.0505134	0.0705621	0.0363721	0.0527863
MMP12_P39900_OID00456	CKD_GWAS_signif	EUR	707	0.00417215	0.0372885	0.910944	0.00385151	0.0373294	0.917853
ACE2_Q9BYF1_OID00457	CKD_GWAS_signif	EUR	707	0.0154155	0.0365318	0.673174	0.0154488	0.0365741	0.672867
PDL2_Q9BQ51_OID00458	CKD_GWAS_signif	EUR	707	-0.0070944	0.0381724	0.852616	-0.0083169	0.0381839	0.827641
CTSL1_P07711_OID00459	CKD_GWAS_signif	EUR	707	-0.000568133	0.0373474	0.987867	-0.00531056	0.0368837	0.885557
hOSCAR_Q8IYS5_OID00460	CKD_GWAS_signif	EUR	707	0.0219097	0.0372149	0.556231	0.0214359	0.037253	0.565199
TNFRSF13B_O14836_OID00461	CKD_GWAS_signif	EUR	707	0.0166602	0.0371247	0.653743	0.013885	0.0369938	0.707529
TGM2_P21980_OID00462	CKD_GWAS_signif	EUR	707	0.0392103	0.0374856	0.295923	0.0351807	0.0371651	0.344172
LEP_P41159_OID00463	CKD_GWAS_signif	EUR	707	0.0494276	0.0322033	0.125276	0.0342526	0.0255713	0.180853
CA5A_P35218_OID00464	CKD_GWAS_signif	EUR	707	0.0100738	0.0370885	0.785999	0.00756615	0.0369894	0.837985
HSP_27_P04792_OID00465	CKD_GWAS_signif	EUR	707	-0.0222929	0.0366776	0.543516	-0.0212854	0.036697	0.562084
CD4_P01730_OID00466	CKD_GWAS_signif	EUR	707	0.0695267	0.0363896	0.056468	0.0658914	0.0361269	0.0686021
NEMO_Q9Y6K9_OID00467	CKD_GWAS_signif	EUR	707	0.00423354	0.0387116	0.912948	0.00646061	0.0386492	0.867293
VEGFD_O43915_OID00468	CKD_GWAS_signif	EUR	707	-0.00148087	0.0381596	0.969055	0.000743308	0.0380953	0.984438
PARP1_P09874_OID00469	CKD_GWAS_signif	EUR	707	-0.0194322	0.0385421	0.614295	-0.0230228	0.0383061	0.548023
HAOX1_Q9UJM8_OID00470	CKD_GWAS_signif	EUR	707	0.0197138	0.0368605	0.592946	0.0181852	0.0368502	0.621823
TNFRSF14_Q92956_OID00563	CKD_GWAS_signif	EUR	722	0.0817864	0.0366198	0.0258361	0.0792944	0.0363969	0.0296921
LDL_receptor_P01130_OID00564	CKD_GWAS_signif	EUR	722	0.0652623	0.0365019	0.0742194	0.0636319	0.036426	0.0810944
ITGB2_P05107_OID00565	CKD_GWAS_signif	EUR	722	0.0105061	0.0365787	0.774028	0.00826796	0.0364054	0.820406
IL17RA_Q96F46_OID00566	CKD_GWAS_signif	EUR	722	0.0192525	0.0370944	0.603913	0.0190734	0.0371281	0.60761
TNFR2_P20333_OID00567	CKD_GWAS_signif	EUR	722	0.0523705	0.0359803	0.145966	0.0481574	0.0352597	0.172441
MMP9_P14780_OID00568	CKD_GWAS_signif	EUR	722	0.0219093	0.036724	0.55097	0.0191449	0.0364424	0.599508
EPHB4_P54760_OID00569	CKD_GWAS_signif	EUR	722	0.0594617	0.0354724	0.0941263	0.0562476	0.0350624	0.109115
IL2RA_P01589_OID00570	CKD_GWAS_signif	EUR	722	0.00575461	0.0363985	0.874423	0.00496017	0.0364067	0.891668
OPG_O00300_OID00571	CKD_GWAS_signif	EUR	722	0.0410043	0.0358935	0.25368	0.0400157	0.0358862	0.2652
ALCAM_Q13740_OID00572	CKD_GWAS_signif	EUR	722	0.0423872	0.0362231	0.242328	0.0393714	0.0358753	0.272821
TFF3_Q07654_OID00573	CKD_GWAS_signif	EUR	722	0.0564793	0.0359571	0.116691	0.0557317	0.0359675	0.12171
SELP_P16109_OID00574	CKD_GWAS_signif	EUR	722	0.0209852	0.0368704	0.569427	0.021305	0.036901	0.563883
CSTB_P04080_OID00575	CKD_GWAS_signif	EUR	722	0.0491462	0.0363281	0.17654	0.0436477	0.0350804	0.213833
MCP1_P13500_OID00576	CKD_GWAS_signif	EUR	722	0.0658902	0.03717	0.0767148	0.0620154	0.0365887	0.0905304
CD163_Q86VB7_OID00577	CKD_GWAS_signif	EUR	722	-0.0143966	0.037197	0.698846	-0.0165643	0.0370405	0.654872
Gal3_P17931_OID00578	CKD_GWAS_signif	EUR	722	0.030244	0.0352724	0.391493	0.0277141	0.03503	0.42912
GRN_P28799_OID00579	CKD_GWAS_signif	EUR	722	0.0346299	0.0369133	0.348494	0.0326811	0.0367922	0.374703
BLM_hydrolase_Q13867_OID00581	CKD_GWAS_signif	EUR	722	0.0494833	0.0368146	0.179341	0.048951	0.0368377	0.184335
PLC_P98160_OID00582	CKD_GWAS_signif	EUR	722	0.0678688	0.0357694	0.0581839	0.0617648	0.0341905	0.071269
LTBR_P36941_OID00583	CKD_GWAS_signif	EUR	722	0.0609584	0.0362922	0.0934672	0.0570795	0.0356936	0.110235
Notch_3_Q9UM47_OID00584	CKD_GWAS_signif	EUR	722	0.00564779	0.0352712	0.872829	0.00134315	0.0345003	0.968956
TIMP4_Q99727_OID00585	CKD_GWAS_signif	EUR	722	0.0559968	0.0357294	0.117505	0.0502219	0.0343215	0.143838
CNTN1_Q12860_OID00586	CKD_GWAS_signif	EUR	722	0.0472216	0.03571	0.186476	0.0462364	0.0357026	0.19573
CDH5_P33151_OID00587	CKD_GWAS_signif	EUR	722	0.0146138	0.0367313	0.690856	0.0117294	0.0364216	0.747515
TLT2_Q5T2D2_OID00588	CKD_GWAS_signif	EUR	722	0.0401767	0.0361448	0.26671	0.0382523	0.0360235	0.288658
FABP4_P15090_OID00589	CKD_GWAS_signif	EUR	722	0.053196	0.03421	0.120398	0.0433638	0.029659	0.144167
TFPI_P10646_OID00590	CKD_GWAS_signif	EUR	722	0.0582876	0.0371405	0.117008	0.057786	0.0371653	0.120435
PAI_P05121_OID00591	CKD_GWAS_signif	EUR	722	0.0658586	0.0360622	0.0682355	0.0634605	0.0358541	0.0771661
CCL24_O00175_OID00592	CKD_GWAS_signif	EUR	722	0.0761286	0.0379395	0.0451757	0.0753779	0.0379528	0.0474101
TR_P02786_OID00593	CKD_GWAS_signif	EUR	722	0.0423934	0.0363101	0.243387	0.0379898	0.0355269	0.28529
TNFRSF10C_O14798_OID00594	CKD_GWAS_signif	EUR	722	0.0144741	0.0375816	0.700252	0.010666	0.0370286	0.773395
GDF15_Q99988_OID00595	CKD_GWAS_signif	EUR	722	0.0074725	0.0349434	0.830729	0.00612451	0.0348976	0.860738
SELE_P16581_OID00596	CKD_GWAS_signif	EUR	722	-0.0421185	0.0369642	0.254907	-0.0450129	0.0366545	0.219846
AZU1_P20160_OID00597	CKD_GWAS_signif	EUR	722	0.00297955	0.0372627	0.936291	0.000759235	0.0370971	0.983677
DLK1_P80370_OID00598	CKD_GWAS_signif	EUR	722	0.0312816	0.0363013	0.389135	0.0293167	0.0361743	0.417968
SPON1_Q9HCB6_OID00599	CKD_GWAS_signif	EUR	722	0.0436544	0.0367838	0.235713	0.0411837	0.0365666	0.260437
MPO_P05164_OID00600	CKD_GWAS_signif	EUR	722	-0.0133028	0.0376913	0.724237	-0.0150043	0.0376105	0.690059
CXCL16_Q9H2A7_OID00601	CKD_GWAS_signif	EUR	722	0.0430826	0.0362592	0.235162	0.0396396	0.0357953	0.268501
IL6RA_P08887_OID00602	CKD_GWAS_signif	EUR	722	-0.00793032	0.0366967	0.828969	-0.0102091	0.0365166	0.779887
RETN_Q9HD89_OID00603	CKD_GWAS_signif	EUR	722	-0.0304786	0.0349948	0.38408	-0.0332096	0.0347038	0.338925
IGFBP1_P08833_OID00604	CKD_GWAS_signif	EUR	722	-0.0178766	0.0351045	0.610744	-0.0134209	0.0342711	0.695465
CHIT1_Q13231_OID00605	CKD_GWAS_signif	EUR	722	-0.0538649	0.0349033	0.123216	-0.0524662	0.0348513	0.132662
TRAP_P13686_OID00606	CKD_GWAS_signif	EUR	722	-0.045845	0.0370082	0.21584	-0.0426964	0.0366355	0.244237
PSPD_P35247_OID00608	CKD_GWAS_signif	EUR	722	0.0567167	0.0353339	0.108905	0.0583705	0.0352499	0.0981871
PI3_P19957_OID00609	CKD_GWAS_signif	EUR	722	0.00776815	0.0358767	0.828642	0.00590863	0.0357644	0.868826
EpCAM_P16422_OID00610	CKD_GWAS_signif	EUR	722	0.000562315	0.0366057	0.987748	0.000499257	0.0366402	0.989132
APN_P15144_OID00611	CKD_GWAS_signif	EUR	722	0.0212086	0.0373836	0.570675	0.0207553	0.0374106	0.57921
AXL_P30530_OID00612	CKD_GWAS_signif	EUR	722	0.0787771	0.0371909	0.0345088	0.0765935	0.0370315	0.0389732
IL1RT1_P14778_OID00613	CKD_GWAS_signif	EUR	722	0.0229655	0.0376097	0.541644	0.023642	0.0376268	0.529992
MMP2_P08253_OID00614	CKD_GWAS_signif	EUR	722	0.0405662	0.0358254	0.257879	0.0374454	0.0354454	0.291137
FAS_P25445_OID00615	CKD_GWAS_signif	EUR	722	0.0629038	0.0370964	0.0903869	0.0605414	0.036903	0.101337
MB_P02144_OID00616	CKD_GWAS_signif	EUR	722	0.0745641	0.0346394	0.0316903	0.07163	0.0342939	0.0370928
TNFSF13B_Q9Y275_OID00617	CKD_GWAS_signif	EUR	722	0.0212472	0.0364244	0.559862	0.0189041	0.03623	0.601988
PRTN3_P24158_OID00618	CKD_GWAS_signif	EUR	722	-0.0482762	0.0366573	0.18828	-0.0493824	0.0366413	0.178181
PCSK9_Q8NBP7_OID00619	CKD_GWAS_signif	EUR	722	0.0896423	0.0358671	0.0126705	0.0880879	0.0357989	0.0141082
UPAR_Q03405_OID00620	CKD_GWAS_signif	EUR	722	0.00905665	0.035745	0.800057	0.00520689	0.0351457	0.882266
OPN_P10451_OID00621	CKD_GWAS_signif	EUR	722	0.0310295	0.0355911	0.383597	0.0290594	0.0354593	0.41277
CTSD_P07339_OID00622	CKD_GWAS_signif	EUR	722	0.0508514	0.0374894	0.1754	0.0487371	0.037344	0.19229
PGLYRP1_O75594_OID00623	CKD_GWAS_signif	EUR	722	0.022328	0.0357682	0.532671	0.020093	0.03559	0.572547
CPA1_P15085_OID00624	CKD_GWAS_signif	EUR	722	0.0714744	0.0366856	0.0517758	0.0705415	0.0366843	0.0548915
JAMA_Q9Y624_OID00625	CKD_GWAS_signif	EUR	722	0.0552911	0.0353246	0.117978	0.0548409	0.0353493	0.121256
Gal4_P56470_OID00626	CKD_GWAS_signif	EUR	722	0.00572463	0.036562	0.875626	0.00281896	0.0362454	0.93803
IL1RT2_P27930_OID00627	CKD_GWAS_signif	EUR	722	0.0570828	0.0353177	0.106484	0.0557625	0.0352763	0.114388
SHPS1_P78324_OID00628	CKD_GWAS_signif	EUR	722	0.0618937	0.0368883	0.0938155	0.0605086	0.0368443	0.100979
CCL15_Q16663_OID00629	CKD_GWAS_signif	EUR	722	0.0280665	0.0354636	0.428967	0.0265495	0.0353988	0.453498
CASP3_P42574_OID00630	CKD_GWAS_signif	EUR	722	0.0169783	0.0375094	0.650946	0.0186471	0.0374323	0.61853
uPA_P00749_OID00631	CKD_GWAS_signif	EUR	722	-0.00283225	0.0357522	0.936881	-0.00436842	0.0356859	0.902607
CPB1_P15086_OID00632	CKD_GWAS_signif	EUR	722	0.0921956	0.0366012	0.0119916	0.0905329	0.0365213	0.0134117
CHI3L1_P36222_OID00633	CKD_GWAS_signif	EUR	722	0.0125526	0.0365675	0.731497	0.00925734	0.0361499	0.797962
ST2_Q01638_OID00634	CKD_GWAS_signif	EUR	722	-0.0152203	0.036356	0.675603	-0.0178971	0.0360909	0.620126
tPA_P00750_OID00635	CKD_GWAS_signif	EUR	722	0.0199405	0.037591	0.59596	0.017303	0.0373454	0.643276
SCGB3A2_Q96PL1_OID00636	CKD_GWAS_signif	EUR	722	0.0228484	0.0372841	0.540193	0.0262423	0.0368488	0.476601
EGFR_P00533_OID00637	CKD_GWAS_signif	EUR	722	0.0542378	0.0356324	0.12842	0.0542185	0.035666	0.128916
IGFBP7_Q16270_OID00638	CKD_GWAS_signif	EUR	722	0.058316	0.0373557	0.118948	0.0536918	0.0365144	0.141893
CD93_Q9NPY3_OID00639	CKD_GWAS_signif	EUR	722	0.0413838	0.0360157	0.250926	0.0392439	0.0358568	0.274126
IL18BP_O95998_OID00640	CKD_GWAS_signif	EUR	722	0.0323956	0.0358165	0.366046	0.0306761	0.0357252	0.390816
COL1A1_P02452_OID00641	CKD_GWAS_signif	EUR	722	0.000601494	0.0370582	0.987055	-0.00204335	0.0368064	0.955743
PON3_Q15166_OID00642	CKD_GWAS_signif	EUR	722	0.0260791	0.0377068	0.489398	0.032269	0.036172	0.372644
CTSZ_Q9UBR2_OID00643	CKD_GWAS_signif	EUR	722	0.0457197	0.0369981	0.216971	0.0445632	0.0369783	0.228564
MMP3_P08254_OID00644	CKD_GWAS_signif	EUR	722	0.0610337	0.0319097	0.0561915	0.0606888	0.0319342	0.057785
RARRES2_Q99969_OID00645	CKD_GWAS_signif	EUR	722	0.103786	0.0358772	0.00393594	0.100046	0.0353164	0.00474529
ICAM2_P13598_OID00646	CKD_GWAS_signif	EUR	722	-0.0260556	0.0379795	0.49291	-0.0285764	0.0377613	0.449445
KLK6_Q92876_OID00647	CKD_GWAS_signif	EUR	722	0.0371443	0.0366992	0.311824	0.0387344	0.0366294	0.290661
PDGF_subunit_A_P04085_OID00648	CKD_GWAS_signif	EUR	722	0.0543932	0.0372109	0.144255	0.0533562	0.0372023	0.151955
TNFR1_P19438_OID00649	CKD_GWAS_signif	EUR	722	0.0599494	0.035257	0.0895052	0.0550092	0.0342267	0.108459
IGFBP2_P18065_OID00650	CKD_GWAS_signif	EUR	722	-0.0127004	0.0338849	0.707914	-0.0100439	0.0336002	0.765087
vWF_P04275_OID00651	CKD_GWAS_signif	EUR	722	0.00770018	0.0377126	0.838271	0.00426118	0.0372706	0.909008
PECAM1_P16284_OID00652	CKD_GWAS_signif	EUR	722	0.017457	0.0367806	0.635202	0.0159982	0.0367277	0.663268
CCL16_O15467_OID00654	CKD_GWAS_signif	EUR	722	0.0334264	0.0343418	0.330715	0.0299446	0.0338358	0.376459
GP6_Q9HCN6_OID05026	CKD_GWAS_signif	EUR	722	0.0323046	0.0372052	0.385535	0.0338035	0.0371488	0.363161
ANG_P03950_OID01226	CKD_GWAS_signif	EUR	723	0.0519494	0.0375087	0.166491	0.0506891	0.0374871	0.176753
ANGPTL3_Q9Y5C1_OID01306	CKD_GWAS_signif	EUR	723	0.0468535	0.0358066	0.191125	0.0449792	0.035707	0.208203
AOC3_Q16853_OID01294	CKD_GWAS_signif	EUR	723	-0.00551191	0.0365008	0.880013	-0.00712708	0.0364384	0.844985
APOM_O95445_OID01221	CKD_GWAS_signif	EUR	723	-0.000188291	0.0358596	0.995812	0.00422016	0.0351459	0.904458
C1QTNF1_Q9BXJ1_OID01301	CKD_GWAS_signif	EUR	723	0.0255147	0.0362847	0.482175	0.0216536	0.0357539	0.544957
C2_P06681_OID01233	CKD_GWAS_signif	EUR	723	0.049014	0.0361314	0.175359	0.0463452	0.035896	0.197094
CA1_P00915_OID01223	CKD_GWAS_signif	EUR	723	0.0473169	0.0362027	0.191639	0.0448145	0.0360006	0.21361
CA3_P07451_OID01235	CKD_GWAS_signif	EUR	723	0.0462572	0.0364081	0.204318	0.0413213	0.0355172	0.245053
CA4_P22748_OID01261	CKD_GWAS_signif	EUR	723	0.0681791	0.0376303	0.0704395	0.0671068	0.037625	0.0749234
CCL14_Q16627_OID01292	CKD_GWAS_signif	EUR	723	0.0403227	0.0361806	0.26545	0.035823	0.0354426	0.312491
CCL18_P55774_OID01276	CKD_GWAS_signif	EUR	723	0.0653602	0.0368521	0.0765635	0.0624439	0.0365711	0.0881755
CCL5_P13501_OID01246	CKD_GWAS_signif	EUR	723	0.0459856	0.0368577	0.212571	0.0455097	0.036885	0.217678
CD46_P15529_OID01251	CKD_GWAS_signif	EUR	723	0.0660645	0.0371182	0.0755318	0.0626961	0.036734	0.0883076
CD59_P13987_OID01248	CKD_GWAS_signif	EUR	723	0.0808874	0.0367493	0.0280546	0.076231	0.0359696	0.0344124
CDH1_P12830_OID01245	CKD_GWAS_signif	EUR	723	0.0521379	0.0366274	0.155043	0.050302	0.0365369	0.169029
CES1_P23141_OID01263	CKD_GWAS_signif	EUR	723	0.0276497	0.03678	0.452446	0.0247634	0.0365048	0.497766
CFHR5_Q9BXR6_OID01302	CKD_GWAS_signif	EUR	723	0.0201756	0.03753	0.591033	0.0199121	0.0375639	0.596219
CHL1_O00533_OID01216	CKD_GWAS_signif	EUR	723	0.023284	0.0362671	0.521072	0.0250679	0.0361821	0.488647
CNDP1_Q96KN2_OID01299	CKD_GWAS_signif	EUR	723	0.0468249	0.0353837	0.186148	0.047097	0.0354151	0.183995
COL18A1_P39060_OID01271	CKD_GWAS_signif	EUR	723	0.0579061	0.0365139	0.113218	0.0539546	0.0359602	0.133959
COMP_P49747_OID01274	CKD_GWAS_signif	EUR	723	0.0635077	0.0367309	0.0842467	0.0596492	0.0362084	0.0999243
CR2_P20023_OID01258	CKD_GWAS_signif	EUR	723	0.00548909	0.0373382	0.883166	0.00382514	0.0372729	0.91829
CRTAC1_Q9NQ79_OID01304	CKD_GWAS_signif	EUR	723	0.000511016	0.0366565	0.988881	-0.000132583	0.0366766	0.997117
CST3_P01034_OID01225	CKD_GWAS_signif	EUR	723	0.0872769	0.0363879	0.0167203	0.0825768	0.0355839	0.0205917
DEFA1_P59665_OID01277	CKD_GWAS_signif	EUR	723	0.00200072	0.038682	0.958765	-5.07805e-05	0.0385705	0.99895
DPP4_P27487_OID01266	CKD_GWAS_signif	EUR	723	0.0217237	0.0357769	0.543914	0.0216587	0.0358114	0.545508
EFEMP1_Q12805_OID01281	CKD_GWAS_signif	EUR	723	0.0381759	0.0349812	0.275502	0.032842	0.0338855	0.332774
ENG_P17813_OID01254	CKD_GWAS_signif	EUR	723	0.0499345	0.0375317	0.183796	0.0484044	0.0374828	0.196996
F11_P03951_OID01227	CKD_GWAS_signif	EUR	723	0.0749812	0.036425	0.0399079	0.0739734	0.0364222	0.0426299
F7_P08709_OID01239	CKD_GWAS_signif	EUR	723	0.0592203	0.0360059	0.100469	0.0578916	0.0359737	0.108003
FAP_Q12884_OID01282	CKD_GWAS_signif	EUR	723	0.0298657	0.0377195	0.428752	0.0276576	0.037579	0.461984
FCGR2A_P12318_OID01244	CKD_GWAS_signif	EUR	723	0.0215655	0.0362596	0.5522	0.0197622	0.0361719	0.585005
FCGR3B_O75015_OID01219	CKD_GWAS_signif	EUR	723	-0.025747	0.0354745	0.468209	-0.0271739	0.0354303	0.443357
FCN2_Q15485_OID01290	CKD_GWAS_signif	EUR	723	0.0709845	0.0359417	0.0486588	0.071184	0.035975	0.0482378
FETUB_Q9UGM5_OID01305	CKD_GWAS_signif	EUR	723	0.0280669	0.0362834	0.439458	0.0276282	0.0363113	0.446988
GAS6_Q14393_OID01286	CKD_GWAS_signif	EUR	723	0.0491452	0.0365157	0.178779	0.0472213	0.0364123	0.195107
GNLY_P22749_OID01262	CKD_GWAS_signif	EUR	723	-0.0158158	0.0377905	0.675701	-0.018676	0.0375302	0.618903
GP1BA_P07359_OID01234	CKD_GWAS_signif	EUR	723	0.0483934	0.0371522	0.193146	0.0473968	0.0371516	0.202459
ICAM1_P05362_OID01230	CKD_GWAS_signif	EUR	723	0.0233249	0.0365693	0.523793	0.0211803	0.0364325	0.561184
ICAM3_P32942_OID01267	CKD_GWAS_signif	EUR	723	0.0375746	0.0367941	0.307502	0.0359377	0.03673	0.328198
IGFBP3_P17936_OID01255	CKD_GWAS_signif	EUR	723	0.0191383	0.0349362	0.583999	0.0210991	0.0348194	0.544737
IGFBP6_P24592_OID01264	CKD_GWAS_signif	EUR	723	0.0829682	0.0351465	0.0185143	0.0777508	0.0341057	0.0229234
IGLC2_P0DOY2_OID01240	CKD_GWAS_signif	EUR	723	0.0386955	0.036652	0.291442	0.0362873	0.0364706	0.320091
IL7R_P16871_OID01253	CKD_GWAS_signif	EUR	723	-0.00315582	0.036426	0.930985	-0.00362487	0.0364531	0.920818
ITGAM_P11215_OID01242	CKD_GWAS_signif	EUR	723	-0.0298597	0.0371348	0.421616	-0.0315892	0.0370605	0.394298
KIT_P10721_OID01241	CKD_GWAS_signif	EUR	723	0.0235227	0.0370261	0.525437	0.0251021	0.0369698	0.497367
LCN2_P80188_OID01278	CKD_GWAS_signif	EUR	723	0.0224235	0.037078	0.545529	0.0202334	0.0369367	0.584012
LILRB1_Q8NHL6_OID01297	CKD_GWAS_signif	EUR	723	0.0152225	0.0355088	0.668274	0.0125687	0.0352711	0.721687
LILRB2_Q8N423_OID01296	CKD_GWAS_signif	EUR	723	0.00473654	0.0359059	0.895089	0.002005	0.0356555	0.955172
LILRB5_O75023_OID01220	CKD_GWAS_signif	EUR	723	0.0838246	0.0379938	0.0276865	0.080461	0.0376215	0.0328033
LTBP2_Q14767_OID01288	CKD_GWAS_signif	EUR	723	0.0549336	0.0366916	0.134795	0.0524379	0.0364944	0.151197
LYVE1_Q9Y5Y7_OID01307	CKD_GWAS_signif	EUR	723	0.0341845	0.036778	0.352957	0.0301657	0.0362085	0.405064
MBL2_P11226_OID01243	CKD_GWAS_signif	EUR	723	0.006077	0.0356562	0.864719	0.00796974	0.0355532	0.822695
MEGF9_Q9H1U4_OID01303	CKD_GWAS_signif	EUR	723	0.0676429	0.0373804	0.0707858	0.0655232	0.037252	0.0790252
MET_P08581_OID01238	CKD_GWAS_signif	EUR	723	0.0527429	0.0374196	0.159128	0.0519936	0.0374353	0.165305
MFAP5_Q13361_OID01285	CKD_GWAS_signif	EUR	723	0.10441	0.0368957	0.0047892	0.0988563	0.0357711	0.00586622
NCAM1_P13591_OID01247	CKD_GWAS_signif	EUR	723	0.0445627	0.036605	0.223862	0.0453438	0.0366177	0.216016
NID1_P14543_OID01250	CKD_GWAS_signif	EUR	723	0.0586675	0.0373283	0.116476	0.0567256	0.0372261	0.128004
NOTCH1_P46531_OID01273	CKD_GWAS_signif	EUR	723	0.0616789	0.0375402	0.100826	0.060298	0.0375071	0.108361
NRP1_O14786_OID01217	CKD_GWAS_signif	EUR	723	-0.0154773	0.0356936	0.664699	-0.0175916	0.0355566	0.620932
OSMR_Q99650_OID01300	CKD_GWAS_signif	EUR	723	0.062121	0.0363652	0.0880293	0.0604984	0.0363014	0.0960465
PAM_P19021_OID01256	CKD_GWAS_signif	EUR	723	0.106191	0.0376828	0.00496715	0.102529	0.0372297	0.0060398
PCOLCE_Q15113_OID01289	CKD_GWAS_signif	EUR	723	0.0911473	0.038141	0.0171215	0.0897793	0.0381109	0.0187588
PLA2G7_Q13093_OID01283	CKD_GWAS_signif	EUR	723	0.0695018	0.037379	0.0633894	0.0689096	0.0374024	0.065839
PLTP_P55058_OID01275	CKD_GWAS_signif	EUR	723	0.0428169	0.0367535	0.244422	0.042698	0.0367885	0.246184
PLXNB2_O15031_OID01218	CKD_GWAS_signif	EUR	723	0.0368864	0.0371354	0.320907	0.0346367	0.0369847	0.349329
PRCP_P42785_OID01272	CKD_GWAS_signif	EUR	723	-0.00712061	0.0363658	0.844819	-0.00668668	0.0363939	0.854278
PROC_P04070_OID01228	CKD_GWAS_signif	EUR	723	0.0795125	0.0357406	0.0264161	0.0798525	0.0357708	0.0259061
PRSS2_P07478_OID01236	CKD_GWAS_signif	EUR	723	0.0998491	0.0381061	0.00897436	0.0983136	0.0380584	0.00998819
PTPRS_Q13332_OID01284	CKD_GWAS_signif	EUR	723	0.0361683	0.0367765	0.325717	0.0342657	0.0366774	0.350497
QPCT_Q16769_OID01293	CKD_GWAS_signif	EUR	723	0.0305577	0.0335854	0.363212	0.0282644	0.0334033	0.397752
REG1A_P05451_OID01231	CKD_GWAS_signif	EUR	723	0.0390628	0.0359898	0.278122	0.0395255	0.0360165	0.272829
REG3A_Q06141_OID01280	CKD_GWAS_signif	EUR	723	-0.0081648	0.0374874	0.827647	-0.00901522	0.0374974	0.810073
SAA4_P35542_OID01269	CKD_GWAS_signif	EUR	723	0.0709236	0.0353319	0.0450924	0.0678352	0.0349952	0.0529716
SELL_P14151_OID01249	CKD_GWAS_signif	EUR	723	-0.00595509	0.0364879	0.870402	-0.0065397	0.0365104	0.857896
SERPINA5_P05154_OID01229	CKD_GWAS_signif	EUR	723	0.0961389	0.0357626	0.00735203	0.0937815	0.0355843	0.00858658
SERPINA7_P05543_OID01232	CKD_GWAS_signif	EUR	723	0.0307164	0.0361368	0.395611	0.0297787	0.0361385	0.410209
SOD1_P00441_OID01222	CKD_GWAS_signif	EUR	723	0.0102699	0.0377315	0.785561	0.0100645	0.0377666	0.789937
SPARCL1_Q14515_OID01287	CKD_GWAS_signif	EUR	723	0.0465092	0.036232	0.199686	0.0447556	0.0361509	0.216121
ST6GAL1_P15907_OID01252	CKD_GWAS_signif	EUR	723	0.038512	0.0370779	0.29931	0.0366088	0.0369801	0.322533
TCN2_P20062_OID01259	CKD_GWAS_signif	EUR	723	0.0330669	0.0356681	0.354206	0.0328761	0.0357013	0.357435
TGFBI_Q15582_OID01291	CKD_GWAS_signif	EUR	723	0.0252869	0.0371929	0.496801	0.0244636	0.037204	0.51104
TGFBR3_Q03167_OID01279	CKD_GWAS_signif	EUR	723	0.042911	0.036048	0.234295	0.040029	0.0357667	0.263449
THBS4_P35443_OID01268	CKD_GWAS_signif	EUR	723	0.0593686	0.0367778	0.10692	0.0561515	0.0364268	0.123647
TIE1_P35590_OID01270	CKD_GWAS_signif	EUR	723	-0.00781981	0.0372274	0.833685	-0.0113292	0.0368086	0.758335
TIMD4_Q96H15_OID01298	CKD_GWAS_signif	EUR	723	0.0419621	0.0372681	0.260568	0.0372416	0.0364779	0.307635
TIMP1_P01033_OID01224	CKD_GWAS_signif	EUR	723	0.0544812	0.0377006	0.148872	0.0504945	0.0371565	0.174591
TNC_P24821_OID01265	CKD_GWAS_signif	EUR	723	-0.0201875	0.0370045	0.585552	-0.0224809	0.0368456	0.541966
TNXB_P22105_OID01260	CKD_GWAS_signif	EUR	723	0.0321062	0.0353648	0.364264	0.0308479	0.0353378	0.382991
UMOD_P07911_OID01237	CKD_GWAS_signif	EUR	723	0.23982	0.0354608	2.83726e-11	0.24161	0.0353715	1.82814e-11
VASN_Q6EMK4_OID01295	CKD_GWAS_signif	EUR	723	0.0303033	0.0371415	0.41484	0.0269625	0.0367646	0.463569
VCAM1_P19320_OID01257	CKD_GWAS_signif	EUR	723	0.051683	0.0368032	0.160667	0.049414	0.0366471	0.177972
NTproBNP_NA_OID00131	T2D_GWAS_signif	EUR	722	0.0101747	0.0349387	0.770973	0.0139411	0.0350768	0.69116
MEPE_Q9NQ76_OID00132	T2D_GWAS_signif	EUR	722	0.00454799	0.0355662	0.898285	0.0109617	0.035644	0.758529
BMP6_P22004_OID00379	T2D_GWAS_signif	EUR	707	-0.0450649	0.0367761	0.220848	-0.0402802	0.0368753	0.275067
ANGPT1_Q15389_OID00380	T2D_GWAS_signif	EUR	707	-0.0729041	0.0372307	0.050612	-0.0697111	0.0373665	0.0625219
ADM_P35318_OID00381	T2D_GWAS_signif	EUR	707	-0.100367	0.0344192	0.00366045	-0.0728338	0.0323058	0.0244774
CD40L_P29965_OID00382	T2D_GWAS_signif	EUR	707	-0.00536704	0.0375156	0.886283	-0.0068133	0.0376744	0.856541
SLAMF7_Q9NQ25_OID00383	T2D_GWAS_signif	EUR	707	0.00812981	0.0376625	0.829161	0.00637932	0.0378194	0.866099
PGF_P49763_OID00384	T2D_GWAS_signif	EUR	707	-0.0151817	0.0365688	0.678158	-0.00505756	0.0364493	0.889683
ADAMTS13_Q76LX8_OID00385	T2D_GWAS_signif	EUR	707	-0.0588207	0.0373001	0.115264	-0.0628353	0.0374206	0.0935733
BOC_Q9BWV1_OID00386	T2D_GWAS_signif	EUR	707	-0.00974495	0.0357653	0.785343	-0.0102972	0.0359211	0.774458
IL4RA_P24394_OID00387	T2D_GWAS_signif	EUR	707	-0.0105591	0.037388	0.777706	-0.0100292	0.0375511	0.789486
SRC_P12931_OID00388	T2D_GWAS_signif	EUR	707	0.0188828	0.0368766	0.608776	0.0100647	0.0368278	0.784712
IL1ra_P18510_OID00389	T2D_GWAS_signif	EUR	707	-0.0753754	0.0357343	0.0352756	-0.0447707	0.0331822	0.177703
IL6_P05231_OID00390	T2D_GWAS_signif	EUR	707	-0.0733403	0.0365818	0.0453716	-0.0525654	0.0355496	0.139691
TNFRSF10A_O00220_OID00391	T2D_GWAS_signif	EUR	707	-0.0423533	0.0378284	0.263267	-0.0281228	0.037458	0.453041
STK4_Q13043_OID00392	T2D_GWAS_signif	EUR	707	-0.00254161	0.0378224	0.946443	-0.0102486	0.0378316	0.786548
IDUA_P35475_OID00393	T2D_GWAS_signif	EUR	707	-0.0622225	0.0378083	0.100273	-0.0651627	0.0379512	0.0864262
TNFRSF11A_Q9Y6Q6_OID00394	T2D_GWAS_signif	EUR	707	-0.0139301	0.0370967	0.707399	0.00917789	0.0357993	0.797741
PAR1_P25116_OID00395	T2D_GWAS_signif	EUR	707	-0.00515632	0.0376151	0.891007	-0.00273343	0.0377644	0.94232
TRAILR2_O14763_OID00396	T2D_GWAS_signif	EUR	707	0.00712733	0.0363745	0.844712	0.0195671	0.0361083	0.588062
PRSS27_Q9BQR3_OID00397	T2D_GWAS_signif	EUR	707	0.0470466	0.0373791	0.208588	0.0339094	0.0370809	0.36079
TIE2_Q02763_OID00398	T2D_GWAS_signif	EUR	707	-0.0686615	0.0369191	0.0633414	-0.0620885	0.0369643	0.0934713
TF_P13726_OID00399	T2D_GWAS_signif	EUR	707	-0.0214179	0.0357503	0.549304	-0.0169927	0.0358524	0.635678
IL1RL2_Q9HB29_OID00400	T2D_GWAS_signif	EUR	707	-0.0689458	0.0362041	0.0572785	-0.0567958	0.035955	0.114649
PDGF_subunit_B_P01127_OID00401	T2D_GWAS_signif	EUR	707	-0.0691833	0.0375141	0.0655835	-0.0654688	0.0376419	0.0824369
IL27_Q8NEV9_Q14213_OID00402	T2D_GWAS_signif	EUR	707	-0.0286634	0.0362829	0.429802	-0.0233037	0.0363631	0.521825
IL17D_Q8TAD2_OID00403	T2D_GWAS_signif	EUR	707	0.0255196	0.0335264	0.446809	0.0206758	0.0336036	0.538569
CXCL1_P09341_OID00404	T2D_GWAS_signif	EUR	707	-0.0510294	0.0372053	0.170645	-0.0547235	0.0373318	0.14314
LOX1_P78380_OID00405	T2D_GWAS_signif	EUR	707	-0.0536456	0.0378179	0.15649	-0.0469334	0.037865	0.215584
Gal9_O00182_OID00406	T2D_GWAS_signif	EUR	707	-0.0339956	0.0367609	0.355406	-0.0103654	0.0353793	0.769626
GIF_P27352_OID00407	T2D_GWAS_signif	EUR	707	-0.0331668	0.0368468	0.368366	-0.0399844	0.0368826	0.2787
SCF_P21583_OID00408	T2D_GWAS_signif	EUR	707	0.0856612	0.0357192	0.0167412	0.0831753	0.0358585	0.0206571
IL18_Q14116_OID00409	T2D_GWAS_signif	EUR	707	-0.020879	0.0367832	0.570476	-0.0154736	0.0368653	0.674811
FGF21_Q9NSA1_OID00410	T2D_GWAS_signif	EUR	707	-0.0837787	0.0370258	0.0239636	-0.0739903	0.0369298	0.0455106
PIgR_P01833_OID00411	T2D_GWAS_signif	EUR	707	0.0259237	0.0377564	0.492562	0.0197636	0.0378217	0.601458
RAGE_Q15109_OID00412	T2D_GWAS_signif	EUR	707	-0.000403937	0.037242	0.991349	-0.00575209	0.0373287	0.877582
SOD2_P04179_OID00413	T2D_GWAS_signif	EUR	707	0.0040976	0.037306	0.91257	0.00245847	0.0374623	0.947695
CTRC_Q99895_OID00414	T2D_GWAS_signif	EUR	707	0.0415192	0.0366243	0.257335	0.0356226	0.0366902	0.331938
FGF23_Q9GZV9_OID00415	T2D_GWAS_signif	EUR	707	-0.0627435	0.0358646	0.0806566	-0.0488128	0.0354796	0.169331
SPON2_Q9BUD6_OID00416	T2D_GWAS_signif	EUR	707	-0.03975	0.0361818	0.272318	-0.0254997	0.0357779	0.476259
GH_P01241_OID00417	T2D_GWAS_signif	EUR	707	-0.0591313	0.0365496	0.106154	-0.0679722	0.0364964	0.0629672
FS_P19883_OID00418	T2D_GWAS_signif	EUR	707	0.0138591	0.0376423	0.712853	0.0165542	0.037788	0.661465
GLO1_Q04760_OID00419	T2D_GWAS_signif	EUR	707	-0.0129844	0.0368459	0.724648	-0.0140788	0.0370041	0.703716
CD84_Q9UIB8_OID00420	T2D_GWAS_signif	EUR	707	0.0046972	0.0368383	0.898575	-0.00157964	0.0368932	0.96586
PAPPA_Q13219_OID00421	T2D_GWAS_signif	EUR	707	-0.0318597	0.0365316	0.38345	-0.0307522	0.0366883	0.402209
SERPINA12_Q8IW75_OID00422	T2D_GWAS_signif	EUR	707	-0.0236279	0.0347207	0.496408	-0.0199509	0.0348341	0.567007
REN_P00797_OID00423	T2D_GWAS_signif	EUR	707	-0.00267507	0.0351992	0.939443	0.00449297	0.0352079	0.898493
DECR1_Q16698_OID00424	T2D_GWAS_signif	EUR	707	-0.0216452	0.0370715	0.559493	-0.0248341	0.0372066	0.504699
MERTK_Q12866_OID00425	T2D_GWAS_signif	EUR	707	-0.0630569	0.036757	0.0867011	-0.0575951	0.0368372	0.118394
KIM1_Q96D42_OID00426	T2D_GWAS_signif	EUR	707	-0.00853638	0.0366423	0.815858	-0.00297438	0.0367188	0.935462
THBS2_P35442_OID00427	T2D_GWAS_signif	EUR	707	0.0033048	0.0359329	0.926747	0.0147035	0.035729	0.680812
TM_P07204_OID00428	T2D_GWAS_signif	EUR	707	0.020984	0.0373664	0.574588	0.026373	0.0374527	0.481567
VSIG2_Q96IQ7_OID00429	T2D_GWAS_signif	EUR	707	-0.0202037	0.0381647	0.596712	-0.0239466	0.0382954	0.531973
AMBP_P02760_OID00430	T2D_GWAS_signif	EUR	707	-0.00588194	0.0368019	0.873064	0.000220835	0.0368623	0.995222
PRELP_P51888_OID00431	T2D_GWAS_signif	EUR	707	-0.078233	0.0361782	0.0309274	-0.0650033	0.0358524	0.0702541
HO1_P09601_OID00432	T2D_GWAS_signif	EUR	707	-0.0455512	0.03609	0.207319	-0.0401298	0.0361671	0.267573
XCL1_P47992_OID00433	T2D_GWAS_signif	EUR	707	-0.0544111	0.0368857	0.140634	-0.0432576	0.0367104	0.239065
IL16_Q14005_OID00434	T2D_GWAS_signif	EUR	707	-0.0944924	0.0384752	0.0142975	-0.0812114	0.0381852	0.0337933
SORT1_Q99523_OID00435	T2D_GWAS_signif	EUR	707	-0.0719566	0.0366658	0.050106	-0.0691781	0.0368055	0.06059
CEACAM8_P31997_OID00436	T2D_GWAS_signif	EUR	707	-0.0445792	0.0371517	0.230581	-0.0338554	0.0370054	0.360576
PTX3_P26022_OID00437	T2D_GWAS_signif	EUR	707	-0.0861032	0.0361086	0.0173687	-0.0765445	0.0360143	0.0339091
PSGL1_Q14242_OID00438	T2D_GWAS_signif	EUR	707	-0.0142252	0.0346495	0.681533	-0.0158006	0.0347942	0.649889
CCL17_Q92583_OID00439	T2D_GWAS_signif	EUR	707	-0.0408176	0.0378182	0.280826	-0.0434418	0.0379657	0.252923
CCL3_P10147_OID00440	T2D_GWAS_signif	EUR	707	-0.0151657	0.036664	0.679267	-0.00365921	0.0364638	0.920094
MMP7_P09237_OID00441	T2D_GWAS_signif	EUR	707	-0.0217117	0.0354095	0.539973	-0.0212794	0.0355641	0.549811
IgG_Fc_receptor_IIb_P31994_OID00442	T2D_GWAS_signif	EUR	707	-0.0418613	0.0387127	0.279928	-0.0329751	0.038679	0.394215
ITGB1BP2_Q9UKP3_OID00443	T2D_GWAS_signif	EUR	707	0.00708229	0.0378065	0.851457	6.7658e-05	0.0378425	0.998574
DCN_P07585_OID00444	T2D_GWAS_signif	EUR	707	0.0238518	0.0361667	0.509798	0.0279292	0.0362794	0.441662
Dkk1_O94907_OID00445	T2D_GWAS_signif	EUR	707	-0.0540667	0.0376086	0.150996	-0.0496336	0.0377213	0.18868
LPL_P06858_OID00446	T2D_GWAS_signif	EUR	707	-0.00297412	0.0342229	0.930773	0.00451859	0.0342093	0.894954
PRSS8_Q16651_OID00447	T2D_GWAS_signif	EUR	707	-0.0349647	0.0354993	0.324998	-0.0305072	0.0355991	0.391763
AGRP_O00253_OID00448	T2D_GWAS_signif	EUR	707	-0.0538949	0.0361407	0.136352	-0.0496321	0.036249	0.171383
HBEGF_Q99075_OID00449	T2D_GWAS_signif	EUR	707	-0.0660734	0.0378386	0.0812228	-0.0619563	0.0379598	0.103103
GDF2_Q9UK05_OID00450	T2D_GWAS_signif	EUR	707	0.0429069	0.0356484	0.229151	0.0290891	0.0352679	0.409768
FABP2_P12104_OID00451	T2D_GWAS_signif	EUR	707	0.0199141	0.0379028	0.599475	0.0218091	0.0380595	0.566814
THPO_P40225_OID00452	T2D_GWAS_signif	EUR	707	-0.000212764	0.0370938	0.995425	-0.00159983	0.0372511	0.965756
MARCO_Q9UEW3_OID00453	T2D_GWAS_signif	EUR	707	-0.033078	0.0356166	0.353357	-0.0335889	0.0357719	0.348073
GT_P51161_OID00454	T2D_GWAS_signif	EUR	707	-0.0178202	0.0375394	0.635147	-0.00943332	0.0375171	0.801549
BNP_P16860_OID00455	T2D_GWAS_signif	EUR	707	-0.0107546	0.0362136	0.766574	-0.00884029	0.0363622	0.807987
MMP12_P39900_OID00456	T2D_GWAS_signif	EUR	707	-0.0193122	0.0370523	0.602384	-0.0185146	0.037213	0.618974
ACE2_Q9BYF1_OID00457	T2D_GWAS_signif	EUR	707	-0.0638947	0.0362303	0.0782472	-0.0644199	0.0363883	0.0771115
PDL2_Q9BQ51_OID00458	T2D_GWAS_signif	EUR	707	0.016876	0.0379333	0.656541	0.020522	0.0380646	0.589967
CTSL1_P07711_OID00459	T2D_GWAS_signif	EUR	707	-0.0399591	0.0370866	0.281654	-0.0265191	0.0367616	0.470919
hOSCAR_Q8IYS5_OID00460	T2D_GWAS_signif	EUR	707	0.017749	0.0369892	0.631492	0.0193062	0.0371448	0.603401
TNFRSF13B_O14836_OID00461	T2D_GWAS_signif	EUR	707	0.0345041	0.0368785	0.349798	0.0428355	0.0368524	0.245494
TGM2_P21980_OID00462	T2D_GWAS_signif	EUR	707	-0.00610928	0.037284	0.869891	0.00561417	0.037079	0.879696
LEP_P41159_OID00463	T2D_GWAS_signif	EUR	707	-0.0674432	0.031957	0.0351801	-0.0238662	0.0255129	0.349881
CA5A_P35218_OID00464	T2D_GWAS_signif	EUR	707	-0.0704323	0.0367648	0.0558095	-0.0636605	0.0368017	0.084109
HSP_27_P04792_OID00465	T2D_GWAS_signif	EUR	707	0.0453	0.0364211	0.214001	0.0426579	0.0365616	0.243719
CD4_P01730_OID00466	T2D_GWAS_signif	EUR	707	0.0262715	0.0362477	0.468834	0.0371662	0.0360794	0.303314
NEMO_Q9Y6K9_OID00467	T2D_GWAS_signif	EUR	707	-0.00596657	0.0384733	0.876801	-0.0124491	0.0385331	0.746736
VEGFD_O43915_OID00468	T2D_GWAS_signif	EUR	707	0.0341744	0.0379027	0.367565	0.0279797	0.037968	0.461416
PARP1_P09874_OID00469	T2D_GWAS_signif	EUR	707	-0.0833175	0.0381807	0.0294323	-0.0735781	0.0381002	0.0538713
HAOX1_Q9UJM8_OID00470	T2D_GWAS_signif	EUR	707	-0.104037	0.0364268	0.00441849	-0.100322	0.0365487	0.00621094
TNFRSF14_Q92956_OID00563	T2D_GWAS_signif	EUR	722	0.0207152	0.0365303	0.570848	0.0316145	0.0364354	0.385861
LDL_receptor_P01130_OID00564	T2D_GWAS_signif	EUR	722	-0.0424014	0.03634	0.243687	-0.0357205	0.0364155	0.326973
ITGB2_P05107_OID00565	T2D_GWAS_signif	EUR	722	0.0115418	0.0363687	0.751068	0.0211458	0.0363336	0.560761
IL17RA_Q96F46_OID00566	T2D_GWAS_signif	EUR	722	0.0508264	0.0368393	0.168123	0.0520536	0.0370175	0.16011
TNFR2_P20333_OID00567	T2D_GWAS_signif	EUR	722	0.0252471	0.0358153	0.481089	0.0434203	0.035206	0.217868
MMP9_P14780_OID00568	T2D_GWAS_signif	EUR	722	-0.0888854	0.0363692	0.0147704	-0.0778776	0.0362666	0.0321051
EPHB4_P54760_OID00569	T2D_GWAS_signif	EUR	722	0.00227999	0.0353393	0.948577	0.0160391	0.0350591	0.647462
IL2RA_P01589_OID00570	T2D_GWAS_signif	EUR	722	-0.0113522	0.0361882	0.753842	-0.00806988	0.0363415	0.824334
OPG_O00300_OID00571	T2D_GWAS_signif	EUR	722	-0.0858603	0.0355743	0.0160519	-0.082315	0.0357199	0.0214873
ALCAM_Q13740_OID00572	T2D_GWAS_signif	EUR	722	-0.0089712	0.0360491	0.803541	0.00381871	0.0358423	0.915183
TFF3_Q07654_OID00573	T2D_GWAS_signif	EUR	722	-0.0102878	0.0358115	0.773985	-0.00709416	0.0359641	0.843684
SELP_P16109_OID00574	T2D_GWAS_signif	EUR	722	-0.0518055	0.0366157	0.157556	-0.0535571	0.0367892	0.145898
CSTB_P04080_OID00575	T2D_GWAS_signif	EUR	722	-0.0357877	0.0361418	0.322415	-0.0126895	0.0350536	0.717458
MCP1_P13500_OID00576	T2D_GWAS_signif	EUR	722	-0.0142121	0.0370355	0.701285	0.00222052	0.0365984	0.951637
CD163_Q86VB7_OID00577	T2D_GWAS_signif	EUR	722	-0.0248732	0.036976	0.501368	-0.0159252	0.0369754	0.66682
Gal3_P17931_OID00578	T2D_GWAS_signif	EUR	722	-0.0141707	0.0350846	0.686409	-0.00350883	0.0349834	0.920135
GRN_P28799_OID00579	T2D_GWAS_signif	EUR	722	0.00606897	0.0367241	0.868788	0.0144481	0.0367437	0.694281
BLM_hydrolase_Q13867_OID00581	T2D_GWAS_signif	EUR	722	-0.0500196	0.0366021	0.172194	-0.0480881	0.036774	0.191414
PLC_P98160_OID00582	T2D_GWAS_signif	EUR	722	0.0071989	0.0356542	0.840046	0.0332639	0.0341861	0.330877
LTBR_P36941_OID00583	T2D_GWAS_signif	EUR	722	-0.0184914	0.0361497	0.609145	-0.00208784	0.0356951	0.953374
Notch_3_Q9UM47_OID00584	T2D_GWAS_signif	EUR	722	-0.00486318	0.0350693	0.889748	0.0133503	0.0344357	0.698365
TIMP4_Q99727_OID00585	T2D_GWAS_signif	EUR	722	-0.0386902	0.0355568	0.276912	-0.0144315	0.0343087	0.674148
CNTN1_Q12860_OID00586	T2D_GWAS_signif	EUR	722	0.0367808	0.0355225	0.300827	0.0413612	0.0356478	0.246332
CDH5_P33151_OID00587	T2D_GWAS_signif	EUR	722	0.0363878	0.0364994	0.319134	0.0489489	0.0363131	0.178102
TLT2_Q5T2D2_OID00588	T2D_GWAS_signif	EUR	722	0.0412795	0.0359356	0.251066	0.0498641	0.0359395	0.165745
FABP4_P15090_OID00589	T2D_GWAS_signif	EUR	722	-0.0130274	0.0340688	0.702292	0.0286381	0.0296319	0.334145
TFPI_P10646_OID00590	T2D_GWAS_signif	EUR	722	-0.0105041	0.0369901	0.776515	-0.00835134	0.037162	0.822256
PAI_P05121_OID00591	T2D_GWAS_signif	EUR	722	-0.0608455	0.0358673	0.0902503	-0.0510656	0.0358187	0.154407
CCL24_O00175_OID00592	T2D_GWAS_signif	EUR	722	0.036243	0.0378051	0.338049	0.0398823	0.037962	0.29381
TR_P02786_OID00593	T2D_GWAS_signif	EUR	722	-0.00261864	0.0361368	0.942253	0.0161063	0.0354878	0.650072
TNFRSF10C_O14798_OID00594	T2D_GWAS_signif	EUR	722	-0.0501047	0.0373226	0.179874	-0.0343606	0.0369426	0.352635
GDF15_Q99988_OID00595	T2D_GWAS_signif	EUR	722	-0.0271987	0.0347293	0.433794	-0.021701	0.0348271	0.533417
SELE_P16581_OID00596	T2D_GWAS_signif	EUR	722	-0.0778499	0.0366693	0.0340994	-0.0663251	0.0365435	0.0699553
AZU1_P20160_OID00597	T2D_GWAS_signif	EUR	722	-0.0387362	0.0370207	0.295762	-0.029648	0.0370147	0.423414
DLK1_P80370_OID00598	T2D_GWAS_signif	EUR	722	-0.00477464	0.036112	0.89485	0.00357442	0.036127	0.921214
SPON1_Q9HCB6_OID00599	T2D_GWAS_signif	EUR	722	0.00337704	0.0366095	0.92653	0.0139634	0.036531	0.702403
MPO_P05164_OID00600	T2D_GWAS_signif	EUR	722	0.00420841	0.0374784	0.910626	0.0114283	0.0375458	0.760927
CXCL16_Q9H2A7_OID00601	T2D_GWAS_signif	EUR	722	0.00929691	0.0360859	0.796766	0.0240528	0.0357517	0.501312
IL6RA_P08887_OID00602	T2D_GWAS_signif	EUR	722	0.031288	0.0364687	0.391216	0.0411943	0.036421	0.258416
RETN_Q9HD89_OID00603	T2D_GWAS_signif	EUR	722	-0.00817383	0.0348117	0.814431	0.00327066	0.0346648	0.924857
IGFBP1_P08833_OID00604	T2D_GWAS_signif	EUR	722	0.0790852	0.0347826	0.0232836	0.0608348	0.0341374	0.0751703
CHIT1_Q13231_OID00605	T2D_GWAS_signif	EUR	722	0.00694433	0.034761	0.841715	0.000968479	0.0348457	0.977835
TRAP_P13686_OID00606	T2D_GWAS_signif	EUR	722	0.00327271	0.0368361	0.92923	-0.0101346	0.0366041	0.781961
PSPD_P35247_OID00608	T2D_GWAS_signif	EUR	722	0.04951	0.0351462	0.159368	0.0430327	0.0352188	0.222166
PI3_P19957_OID00609	T2D_GWAS_signif	EUR	722	0.0409725	0.035639	0.250676	0.0492152	0.0356537	0.167912
EpCAM_P16422_OID00610	T2D_GWAS_signif	EUR	722	-0.00992236	0.0363942	0.785213	-0.00973789	0.0365736	0.790121
APN_P15144_OID00611	T2D_GWAS_signif	EUR	722	-0.0410461	0.0371458	0.269537	-0.0394299	0.0373231	0.291126
AXL_P30530_OID00612	T2D_GWAS_signif	EUR	722	0.0661226	0.0370117	0.0744423	0.0760927	0.0369671	0.0399202
IL1RT1_P14778_OID00613	T2D_GWAS_signif	EUR	722	-0.0214763	0.0373954	0.565947	-0.0244795	0.0375595	0.514774
MMP2_P08253_OID00614	T2D_GWAS_signif	EUR	722	-0.0198464	0.0356447	0.577853	-0.00670718	0.0354099	0.849822
FAS_P25445_OID00615	T2D_GWAS_signif	EUR	722	-0.00973684	0.0369572	0.792271	0.00031814	0.0369082	0.993125
MB_P02144_OID00616	T2D_GWAS_signif	EUR	722	0.00900555	0.0345524	0.79445	0.0216652	0.0343296	0.528184
TNFSF13B_Q9Y275_OID00617	T2D_GWAS_signif	EUR	722	-0.0500275	0.0361755	0.167131	-0.0404778	0.0361408	0.263095
PRTN3_P24158_OID00618	T2D_GWAS_signif	EUR	722	-0.0388425	0.0364628	0.287122	-0.0345786	0.0366005	0.345107
PCSK9_Q8NBP7_OID00619	T2D_GWAS_signif	EUR	722	-0.0365062	0.0357929	0.308113	-0.0300492	0.0358711	0.402484
UPAR_Q03405_OID00620	T2D_GWAS_signif	EUR	722	0.00227423	0.0355418	0.948998	0.018627	0.0350771	0.595566
OPN_P10451_OID00621	T2D_GWAS_signif	EUR	722	-0.0221603	0.0353965	0.531478	-0.0139369	0.0354096	0.694002
CTSD_P07339_OID00622	T2D_GWAS_signif	EUR	722	-0.0976894	0.0371415	0.0087199	-0.0894539	0.0371705	0.016359
PGLYRP1_O75594_OID00623	T2D_GWAS_signif	EUR	722	-0.0362057	0.0355471	0.308776	-0.0269954	0.0355206	0.447514
CPA1_P15085_OID00624	T2D_GWAS_signif	EUR	722	-0.00919661	0.0365719	0.801527	-0.00517839	0.036715	0.887876
JAMA_Q9Y624_OID00625	T2D_GWAS_signif	EUR	722	-0.00181585	0.0351832	0.958853	0.000186629	0.0353471	0.995789
Gal4_P56470_OID00626	T2D_GWAS_signif	EUR	722	-0.0960707	0.0361727	0.00808879	-0.0845572	0.0360409	0.0192452
IL1RT2_P27930_OID00627	T2D_GWAS_signif	EUR	722	-0.0640529	0.0350976	0.0684252	-0.0588853	0.0352065	0.0948565
SHPS1_P78324_OID00628	T2D_GWAS_signif	EUR	722	0.0176594	0.0367441	0.630947	0.023802	0.0368387	0.518416
CCL15_Q16663_OID00629	T2D_GWAS_signif	EUR	722	-0.0509335	0.0352239	0.148624	-0.0448794	0.0353098	0.204142
CASP3_P42574_OID00630	T2D_GWAS_signif	EUR	722	-0.0112038	0.0372976	0.763969	-0.0183373	0.0373664	0.623761
uPA_P00749_OID00631	T2D_GWAS_signif	EUR	722	-0.0283167	0.0355316	0.425752	-0.0220513	0.0356135	0.535996
CPB1_P15086_OID00632	T2D_GWAS_signif	EUR	722	-0.0210832	0.0365463	0.564198	-0.0140317	0.0366117	0.701644
CHI3L1_P36222_OID00633	T2D_GWAS_signif	EUR	722	-0.0586066	0.036294	0.106808	-0.0451117	0.0360476	0.211187
ST2_Q01638_OID00634	T2D_GWAS_signif	EUR	722	-0.0613449	0.0360784	0.0895116	-0.0505492	0.035983	0.16052
tPA_P00750_OID00635	T2D_GWAS_signif	EUR	722	-0.0323479	0.0373633	0.386913	-0.0214035	0.0372764	0.566026
SCGB3A2_Q96PL1_OID00636	T2D_GWAS_signif	EUR	722	0.0116741	0.0370778	0.752966	-0.00256534	0.0367968	0.944439
EGFR_P00533_OID00637	T2D_GWAS_signif	EUR	722	0.0159132	0.0354814	0.653935	0.0162373	0.0356561	0.648973
IGFBP7_Q16270_OID00638	T2D_GWAS_signif	EUR	722	-0.0384088	0.0371777	0.301905	-0.0190198	0.0364988	0.602455
CD93_Q9NPY3_OID00639	T2D_GWAS_signif	EUR	722	0.0342956	0.0358197	0.338668	0.0437366	0.0357859	0.222052
IL18BP_O95998_OID00640	T2D_GWAS_signif	EUR	722	0.0132134	0.0356285	0.710848	0.0206768	0.0356722	0.562347
COL1A1_P02452_OID00641	T2D_GWAS_signif	EUR	722	0.013526	0.0368424	0.713631	0.0248506	0.0367296	0.498893
PON3_Q15166_OID00642	T2D_GWAS_signif	EUR	722	0.125359	0.0372052	0.000794359	0.100237	0.0359304	0.00541733
CTSZ_Q9UBR2_OID00643	T2D_GWAS_signif	EUR	722	-0.0389412	0.0367968	0.290292	-0.0342781	0.0369285	0.353606
MMP3_P08254_OID00644	T2D_GWAS_signif	EUR	722	0.00974083	0.0318071	0.759507	0.0114065	0.0319566	0.721246
RARRES2_Q99969_OID00645	T2D_GWAS_signif	EUR	722	-0.0200467	0.0358748	0.576479	-0.00416268	0.035454	0.906568
ICAM2_P13598_OID00646	T2D_GWAS_signif	EUR	722	-0.0511186	0.0377255	0.175847	-0.0409196	0.0376784	0.27784
KLK6_Q92876_OID00647	T2D_GWAS_signif	EUR	722	-0.0112405	0.036513	0.758288	-0.0180009	0.0365874	0.622875
PDGF_subunit_A_P04085_OID00648	T2D_GWAS_signif	EUR	722	-0.0694793	0.0369613	0.0605496	-0.0655637	0.0371086	0.0776943
TNFR1_P19438_OID00649	T2D_GWAS_signif	EUR	722	-0.0128132	0.0351236	0.715367	0.00813439	0.0342275	0.812217
IGFBP2_P18065_OID00650	T2D_GWAS_signif	EUR	722	0.0521106	0.0336369	0.121781	0.0412673	0.0335069	0.218507
vWF_P04275_OID00651	T2D_GWAS_signif	EUR	722	-0.0223237	0.0374882	0.551711	-0.00792242	0.0372039	0.831431
PECAM1_P16284_OID00652	T2D_GWAS_signif	EUR	722	-0.0241418	0.0365645	0.509307	-0.0181288	0.0366614	0.621112
CCL16_O15467_OID00654	T2D_GWAS_signif	EUR	722	-0.00208267	0.0341679	0.951413	0.0127222	0.0337914	0.706663
GP6_Q9HCN6_OID05026	T2D_GWAS_signif	EUR	722	0.0174724	0.037006	0.636965	0.0113318	0.0371025	0.760138
ANG_P03950_OID01226	T2D_GWAS_signif	EUR	723	-0.0199812	0.0373283	0.592623	-0.0150098	0.0374525	0.688711
ANGPTL3_Q9Y5C1_OID01306	T2D_GWAS_signif	EUR	723	0.0246648	0.0356244	0.488942	0.0324462	0.0356511	0.363079
AOC3_Q16853_OID01294	T2D_GWAS_signif	EUR	723	0.00150613	0.0362839	0.966901	0.00795287	0.0363616	0.826934
APOM_O95445_OID01221	T2D_GWAS_signif	EUR	723	0.067317	0.0355558	0.0587295	0.0502823	0.0350212	0.151513
C1QTNF1_Q9BXJ1_OID01301	T2D_GWAS_signif	EUR	723	-0.110657	0.03584	0.00209728	-0.0961138	0.035504	0.00695129
C2_P06681_OID01233	T2D_GWAS_signif	EUR	723	0.0015512	0.0359629	0.965607	0.012316	0.0358599	0.731364
CA1_P00915_OID01223	T2D_GWAS_signif	EUR	723	-0.0411979	0.0359972	0.252814	-0.0314555	0.035945	0.381816
CA3_P07451_OID01235	T2D_GWAS_signif	EUR	723	-0.0163596	0.0362273	0.651708	0.00329802	0.0354763	0.925959
CA4_P22748_OID01261	T2D_GWAS_signif	EUR	723	-0.0363784	0.037468	0.331921	-0.0322596	0.0376109	0.391338
CCL14_Q16627_OID01292	T2D_GWAS_signif	EUR	723	-0.00852776	0.0359952	0.812793	0.00944199	0.035392	0.789714
CCL18_P55774_OID01276	T2D_GWAS_signif	EUR	723	-0.00600085	0.0367134	0.87021	0.00572268	0.036569	0.875692
CCL5_P13501_OID01246	T2D_GWAS_signif	EUR	723	-0.0797629	0.0365554	0.0294406	-0.0784302	0.0367286	0.0330724
CD46_P15529_OID01251	T2D_GWAS_signif	EUR	723	0.0187576	0.036973	0.612081	0.0324924	0.0367121	0.376427
CD59_P13987_OID01248	T2D_GWAS_signif	EUR	723	-0.0110044	0.0366531	0.764089	0.0076539	0.036007	0.831726
CDH1_P12830_OID01245	T2D_GWAS_signif	EUR	723	0.00145616	0.0364614	0.968155	0.00890276	0.0365076	0.80741
CES1_P23141_OID01263	T2D_GWAS_signif	EUR	723	-0.129105	0.0362513	0.00039366	-0.118601	0.0361651	0.00109134
CFHR5_Q9BXR6_OID01302	T2D_GWAS_signif	EUR	723	0.00219493	0.037314	0.95311	0.00330645	0.0374922	0.92975
CHL1_O00533_OID01216	T2D_GWAS_signif	EUR	723	0.016384	0.0360563	0.64968	0.00944895	0.0361166	0.793688
CNDP1_Q96KN2_OID01299	T2D_GWAS_signif	EUR	723	0.0173101	0.0352105	0.623142	0.0164646	0.0353796	0.641809
COL18A1_P39060_OID01271	T2D_GWAS_signif	EUR	723	-0.0222614	0.0363513	0.540473	-0.00655725	0.035941	0.855286
COMP_P49747_OID01274	T2D_GWAS_signif	EUR	723	-0.00610365	0.0365886	0.867561	0.00937533	0.0362001	0.795721
CR2_P20023_OID01258	T2D_GWAS_signif	EUR	723	-0.00114971	0.0371163	0.975297	0.00549246	0.0371943	0.882646
CRTAC1_Q9NQ79_OID01304	T2D_GWAS_signif	EUR	723	0.059984	0.0363681	0.0995194	0.0630512	0.0365224	0.0847189
CST3_P01034_OID01225	T2D_GWAS_signif	EUR	723	0.00285801	0.0363181	0.937298	0.021819	0.035635	0.540542
DEFA1_P59665_OID01277	T2D_GWAS_signif	EUR	723	-0.015448	0.0384473	0.687955	-0.00738507	0.0384885	0.847894
DPP4_P27487_OID01266	T2D_GWAS_signif	EUR	723	0.00472243	0.0355727	0.894425	0.00506613	0.035745	0.887334
EFEMP1_Q12805_OID01281	T2D_GWAS_signif	EUR	723	-0.0400853	0.0347694	0.249346	-0.019053	0.0338292	0.573471
ENG_P17813_OID01254	T2D_GWAS_signif	EUR	723	-0.0166288	0.0373497	0.656298	-0.0105573	0.0374461	0.778078
F11_P03951_OID01227	T2D_GWAS_signif	EUR	723	0.0132034	0.0363131	0.716268	0.0174899	0.0364459	0.631456
F7_P08709_OID01239	T2D_GWAS_signif	EUR	723	-0.0392291	0.0358295	0.27394	-0.0341298	0.035941	0.342638
FAP_Q12884_OID01282	T2D_GWAS_signif	EUR	723	-0.0128285	0.0375083	0.73244	-0.00406119	0.0375141	0.913822
FCGR2A_P12318_OID01244	T2D_GWAS_signif	EUR	723	0.0166277	0.0360472	0.644742	0.0240067	0.0360923	0.506173
FCGR3B_O75015_OID01219	T2D_GWAS_signif	EUR	723	-0.0253762	0.0352634	0.471997	-0.0199455	0.0353627	0.572916
FCN2_Q15485_OID01290	T2D_GWAS_signif	EUR	723	-0.00657603	0.0358253	0.854413	-0.00728001	0.035998	0.839792
FETUB_Q9UGM5_OID01305	T2D_GWAS_signif	EUR	723	0.0277404	0.0360674	0.442075	0.0297793	0.0362325	0.411415
GAS6_Q14393_OID01286	T2D_GWAS_signif	EUR	723	-0.00533268	0.0363442	0.883389	0.00240242	0.036379	0.947366
GNLY_P22749_OID01262	T2D_GWAS_signif	EUR	723	-0.00340271	0.0375699	0.92786	0.00795044	0.0374567	0.831968
GP1BA_P07359_OID01234	T2D_GWAS_signif	EUR	723	0.0236901	0.0369645	0.521803	0.0279639	0.0371014	0.451271
ICAM1_P05362_OID01230	T2D_GWAS_signif	EUR	723	-0.0745258	0.0362536	0.0401805	-0.0665375	0.0362782	0.0670617
ICAM3_P32942_OID01267	T2D_GWAS_signif	EUR	723	-0.000683518	0.0366019	0.985106	0.00592119	0.0366771	0.871792
IGFBP3_P17936_OID01255	T2D_GWAS_signif	EUR	723	0.071053	0.0346324	0.0405737	0.0638569	0.0346719	0.0659321
IGFBP6_P24592_OID01264	T2D_GWAS_signif	EUR	723	0.0187672	0.0350676	0.592699	0.0399161	0.0341262	0.242533
IGLC2_P0DOY2_OID01240	T2D_GWAS_signif	EUR	723	0.0243408	0.0364509	0.504498	0.0342332	0.0363967	0.347253
IL7R_P16871_OID01253	T2D_GWAS_signif	EUR	723	0.0378651	0.0361812	0.29567	0.0400446	0.0363455	0.270935
ITGAM_P11215_OID01242	T2D_GWAS_signif	EUR	723	-0.0374149	0.0369036	0.310999	-0.030885	0.0369834	0.403941
KIT_P10721_OID01241	T2D_GWAS_signif	EUR	723	0.0293521	0.0367995	0.425357	0.0233415	0.0368937	0.527155
LCN2_P80188_OID01278	T2D_GWAS_signif	EUR	723	-0.0115675	0.0368641	0.753775	-0.00287714	0.0368668	0.937817
LILRB1_Q8NHL6_OID01297	T2D_GWAS_signif	EUR	723	-0.0444867	0.0352621	0.207509	-0.034234	0.0351765	0.330785
LILRB2_Q8N423_OID01296	T2D_GWAS_signif	EUR	723	0.00694887	0.0356914	0.845689	0.0179171	0.0355743	0.614663
LILRB5_O75023_OID01220	T2D_GWAS_signif	EUR	723	-0.0244888	0.0378863	0.518246	-0.0110953	0.0376617	0.768383
LTBP2_Q14767_OID01288	T2D_GWAS_signif	EUR	723	-0.0536263	0.0364751	0.141948	-0.0439978	0.0364333	0.227597
LYVE1_Q9Y5Y7_OID01307	T2D_GWAS_signif	EUR	723	0.00412435	0.0365809	0.910264	0.020267	0.0361422	0.575141
MBL2_P11226_OID01243	T2D_GWAS_signif	EUR	723	0.00358913	0.0354443	0.919372	-0.00392191	0.0354795	0.912012
MEGF9_Q9H1U4_OID01303	T2D_GWAS_signif	EUR	723	-0.0329132	0.0372232	0.376882	-0.0245871	0.0372437	0.509361
MET_P08581_OID01238	T2D_GWAS_signif	EUR	723	-0.0283496	0.0372337	0.446675	-0.0254852	0.0373954	0.495776
MFAP5_Q13361_OID01285	T2D_GWAS_signif	EUR	723	-0.0177909	0.0368773	0.629646	0.00443872	0.0358884	0.901603
NCAM1_P13591_OID01247	T2D_GWAS_signif	EUR	723	0.0191561	0.036418	0.59905	0.0162898	0.0365754	0.656184
NID1_P14543_OID01250	T2D_GWAS_signif	EUR	723	-0.0543606	0.0371144	0.143455	-0.0469403	0.037167	0.207022
NOTCH1_P46531_OID01273	T2D_GWAS_signif	EUR	723	-0.0021483	0.0373878	0.954195	0.00347227	0.0374966	0.926246
NRP1_O14786_OID01217	T2D_GWAS_signif	EUR	723	0.013596	0.035482	0.701702	0.022114	0.0354783	0.533281
OSMR_Q99650_OID01300	T2D_GWAS_signif	EUR	723	-0.0494424	0.0361754	0.172142	-0.0432487	0.0362599	0.233371
PAM_P19021_OID01256	T2D_GWAS_signif	EUR	723	-0.0801847	0.0375473	0.0330584	-0.0660144	0.0372679	0.0769353
PCOLCE_Q15113_OID01289	T2D_GWAS_signif	EUR	723	0.0380772	0.0380399	0.317178	0.0440411	0.0381441	0.248647
PLA2G7_Q13093_OID01283	T2D_GWAS_signif	EUR	723	0.0698402	0.0371544	0.0605567	0.0729268	0.0373126	0.0510394
PLTP_P55058_OID01275	T2D_GWAS_signif	EUR	723	0.0256917	0.0365568	0.482419	0.0264679	0.0367328	0.471423
PLXNB2_O15031_OID01218	T2D_GWAS_signif	EUR	723	-0.0578098	0.0368759	0.117402	-0.0492351	0.0368833	0.182344
PRCP_P42785_OID01272	T2D_GWAS_signif	EUR	723	-0.0563487	0.0360879	0.11887	-0.0585626	0.0362513	0.106658
PROC_P04070_OID01228	T2D_GWAS_signif	EUR	723	0.0127559	0.0356488	0.720584	0.0116696	0.0358189	0.744677
PRSS2_P07478_OID01236	T2D_GWAS_signif	EUR	723	0.00332759	0.0380626	0.930359	0.00968954	0.038156	0.799612
PTPRS_Q13332_OID01284	T2D_GWAS_signif	EUR	723	0.00929559	0.0365808	0.799484	0.0170404	0.0366173	0.641814
QPCT_Q16769_OID01293	T2D_GWAS_signif	EUR	723	0.0101312	0.0334028	0.761747	0.0194303	0.033342	0.560243
REG1A_P05451_OID01231	T2D_GWAS_signif	EUR	723	-0.0253909	0.0357925	0.478315	-0.0273673	0.0359568	0.446842
REG3A_Q06141_OID01280	T2D_GWAS_signif	EUR	723	-0.00561246	0.0372648	0.880326	-0.00228217	0.03742	0.951386
SAA4_P35542_OID01269	T2D_GWAS_signif	EUR	723	-0.0566473	0.0351569	0.107567	-0.0446458	0.0349743	0.202188
SELL_P14151_OID01249	T2D_GWAS_signif	EUR	723	-0.0157799	0.0362663	0.663614	-0.0135902	0.0364309	0.709231
SERPINA5_P05154_OID01229	T2D_GWAS_signif	EUR	723	0.0336079	0.0357087	0.34694	0.0434935	0.0356464	0.22282
SERPINA7_P05543_OID01232	T2D_GWAS_signif	EUR	723	-0.0215396	0.0359307	0.549048	-0.0179128	0.0360736	0.619654
SOD1_P00441_OID01222	T2D_GWAS_signif	EUR	723	-0.0437477	0.0374726	0.243419	-0.0432699	0.0376539	0.250884
SPARCL1_Q14515_OID01287	T2D_GWAS_signif	EUR	723	0.032805	0.036037	0.362967	0.0401715	0.0360825	0.265948
ST6GAL1_P15907_OID01252	T2D_GWAS_signif	EUR	723	0.00578331	0.0368845	0.875451	0.0135063	0.0369245	0.714638
TCN2_P20062_OID01259	T2D_GWAS_signif	EUR	723	-0.0754418	0.0353634	0.033242	-0.0752378	0.0355349	0.0345847
TGFBI_Q15582_OID01291	T2D_GWAS_signif	EUR	723	-0.0350829	0.0369598	0.342835	-0.0320362	0.0371176	0.388376
TGFBR3_Q03167_OID01279	T2D_GWAS_signif	EUR	723	0.0259352	0.0358559	0.469725	0.0377405	0.0356949	0.290733
THBS4_P35443_OID01268	T2D_GWAS_signif	EUR	723	-0.014379	0.0366221	0.694711	-0.00153718	0.0364115	0.966338
TIE1_P35590_OID01270	T2D_GWAS_signif	EUR	723	-0.0600343	0.0369377	0.104549	-0.0465434	0.0366918	0.20504
TIMD4_Q96H15_OID01298	T2D_GWAS_signif	EUR	723	-0.00819847	0.037078	0.825067	0.0106586	0.036426	0.769906
TIMP1_P01033_OID01224	T2D_GWAS_signif	EUR	723	-0.0469916	0.0374897	0.210455	-0.0313588	0.0371082	0.398361
TNC_P24821_OID01265	T2D_GWAS_signif	EUR	723	0.00179246	0.0367917	0.961157	0.0109179	0.0367756	0.766647
TNXB_P22105_OID01260	T2D_GWAS_signif	EUR	723	0.00145122	0.0351746	0.967102	0.00655108	0.0352818	0.85275
UMOD_P07911_OID01237	T2D_GWAS_signif	EUR	723	-0.0130542	0.0363701	0.719758	-0.0198073	0.0364389	0.586905
VASN_Q6EMK4_OID01295	T2D_GWAS_signif	EUR	723	0.0164581	0.0369325	0.656003	0.0299896	0.0366839	0.413911
VCAM1_P19320_OID01257	T2D_GWAS_signif	EUR	723	0.0210897	0.0366264	0.56493	0.0304268	0.0365993	0.406058
NTproBNP_NA_OID00131	CAD_GWAS_signif	EUR	722	0.00567622	0.034995	0.871194	0.00583347	0.0349877	0.867631
MEPE_Q9NQ76_OID00132	CAD_GWAS_signif	EUR	722	0.0263833	0.0356085	0.458984	0.026656	0.0355383	0.453468
BMP6_P22004_OID00379	CAD_GWAS_signif	EUR	707	0.00289439	0.0369228	0.93754	0.00252669	0.0368802	0.945399
ANGPT1_Q15389_OID00380	CAD_GWAS_signif	EUR	707	0.0238461	0.0374313	0.524296	0.023579	0.0374227	0.528857
ADM_P35318_OID00381	CAD_GWAS_signif	EUR	707	0.00580888	0.0347305	0.867218	0.00377628	0.0324008	0.907251
CD40L_P29965_OID00382	CAD_GWAS_signif	EUR	707	0.0439797	0.0375878	0.242384	0.0440825	0.0376104	0.241568
SLAMF7_Q9NQ25_OID00383	CAD_GWAS_signif	EUR	707	-0.0968656	0.0375927	0.0101811	-0.0967391	0.0376125	0.0103199
PGF_P49763_OID00384	CAD_GWAS_signif	EUR	707	-0.0329169	0.0366582	0.369529	-0.0336542	0.0364007	0.355523
ADAMTS13_Q76LX8_OID00385	CAD_GWAS_signif	EUR	707	-0.0254503	0.0374632	0.497149	-0.0251936	0.0374574	0.501433
BOC_Q9BWV1_OID00386	CAD_GWAS_signif	EUR	707	-0.0394208	0.0358396	0.27175	-0.0393877	0.0358657	0.272501
IL4RA_P24394_OID00387	CAD_GWAS_signif	EUR	707	0.0604435	0.0374281	0.106784	0.0604021	0.037455	0.107277
SRC_P12931_OID00388	CAD_GWAS_signif	EUR	707	0.00120167	0.0369906	0.974094	0.0018458	0.0368029	0.960015
IL1ra_P18510_OID00389	CAD_GWAS_signif	EUR	707	0.0136719	0.0359496	0.703833	0.0114319	0.033199	0.730692
IL6_P05231_OID00390	CAD_GWAS_signif	EUR	707	-0.0736321	0.0366878	0.04514	-0.0751675	0.0354646	0.0344043
TNFRSF10A_O00220_OID00391	CAD_GWAS_signif	EUR	707	0.031099	0.0379542	0.412851	0.0300545	0.0374286	0.422261
STK4_Q13043_OID00392	CAD_GWAS_signif	EUR	707	0.0268402	0.0379186	0.479285	0.0273941	0.0377917	0.468777
IDUA_P35475_OID00393	CAD_GWAS_signif	EUR	707	0.0185365	0.0379858	0.625716	0.0187159	0.0379979	0.622487
TNFRSF11A_Q9Y6Q6_OID00394	CAD_GWAS_signif	EUR	707	0.00273317	0.037208	0.941464	0.00106417	0.0357749	0.976278
PAR1_P25116_OID00395	CAD_GWAS_signif	EUR	707	0.0512894	0.0376742	0.173834	0.0511144	0.0376867	0.175449
TRAILR2_O14763_OID00396	CAD_GWAS_signif	EUR	707	-0.0355823	0.0364559	0.329389	-0.0364744	0.036063	0.312175
PRSS27_Q9BQR3_OID00397	CAD_GWAS_signif	EUR	707	-0.0103552	0.0375286	0.782687	-0.00938603	0.0370747	0.800216
TIE2_Q02763_OID00398	CAD_GWAS_signif	EUR	707	-0.0397695	0.037088	0.283961	-0.0402798	0.0369811	0.276446
TF_P13726_OID00399	CAD_GWAS_signif	EUR	707	0.0122743	0.0358604	0.732244	0.0119453	0.0358293	0.738938
IL1RL2_Q9HB29_OID00400	CAD_GWAS_signif	EUR	707	0.0520275	0.0363506	0.152806	0.0511194	0.0359411	0.155388
PDGF_subunit_B_P01127_OID00401	CAD_GWAS_signif	EUR	707	0.0307451	0.0376975	0.415026	0.0304427	0.0376791	0.419401
IL27_Q8NEV9_Q14213_OID00402	CAD_GWAS_signif	EUR	707	0.00260172	0.0364046	0.943047	0.0022013	0.0363473	0.951725
IL17D_Q8TAD2_OID00403	CAD_GWAS_signif	EUR	707	-0.00886594	0.0336361	0.792179	-0.00850451	0.0335868	0.800182
CXCL1_P09341_OID00404	CAD_GWAS_signif	EUR	707	0.0235625	0.0373533	0.52838	0.0238022	0.0373517	0.524177
LOX1_P78380_OID00405	CAD_GWAS_signif	EUR	707	-0.0459768	0.0379426	0.226025	-0.0464894	0.0378381	0.219626
Gal9_O00182_OID00406	CAD_GWAS_signif	EUR	707	-0.0638503	0.0368103	0.0832619	-0.06557	0.0352674	0.0634213
GIF_P27352_OID00407	CAD_GWAS_signif	EUR	707	0.00958669	0.0369737	0.795493	0.0100599	0.0368852	0.785139
SCF_P21583_OID00408	CAD_GWAS_signif	EUR	707	0.0730673	0.0358642	0.0419977	0.0732939	0.0358635	0.0413637
IL18_Q14116_OID00409	CAD_GWAS_signif	EUR	707	-0.0520476	0.0368453	0.158225	-0.0524493	0.0367889	0.154413
FGF21_Q9NSA1_OID00410	CAD_GWAS_signif	EUR	707	0.061779	0.0371965	0.0971918	0.0610333	0.0369371	0.0989176
PIgR_P01833_OID00411	CAD_GWAS_signif	EUR	707	-0.0469293	0.0378367	0.215282	-0.0464744	0.0377601	0.218825
RAGE_Q15109_OID00412	CAD_GWAS_signif	EUR	707	-0.0387716	0.0373209	0.299229	-0.0383887	0.0372735	0.303409
SOD2_P04179_OID00413	CAD_GWAS_signif	EUR	707	0.00910393	0.0374131	0.807818	0.00922431	0.0374335	0.805432
CTRC_Q99895_OID00414	CAD_GWAS_signif	EUR	707	0.000649978	0.0367648	0.9859	0.00109589	0.0366886	0.976179
FGF23_Q9GZV9_OID00415	CAD_GWAS_signif	EUR	707	0.00664941	0.0360475	0.853705	0.00561483	0.0355017	0.87438
SPON2_Q9BUD6_OID00416	CAD_GWAS_signif	EUR	707	-0.0218557	0.036309	0.547415	-0.0229022	0.0357543	0.522032
GH_P01241_OID00417	CAD_GWAS_signif	EUR	707	-0.0026108	0.036725	0.943346	-0.00200624	0.0365614	0.956255
FS_P19883_OID00418	CAD_GWAS_signif	EUR	707	-0.0266772	0.0377416	0.479905	-0.0268648	0.0377519	0.476944
GLO1_Q04760_OID00419	CAD_GWAS_signif	EUR	707	0.0111996	0.0369537	0.761928	0.0112719	0.0369785	0.760594
CD84_Q9UIB8_OID00420	CAD_GWAS_signif	EUR	707	0.0396799	0.0369148	0.282793	0.0401353	0.0368347	0.276268
PAPPA_Q13219_OID00421	CAD_GWAS_signif	EUR	707	0.00184083	0.0366578	0.959964	0.00174449	0.0366802	0.962081
SERPINA12_Q8IW75_OID00422	CAD_GWAS_signif	EUR	707	-0.0275095	0.0348175	0.429737	-0.0277874	0.0348009	0.424874
REN_P00797_OID00423	CAD_GWAS_signif	EUR	707	-0.0189624	0.0352941	0.591256	-0.01948	0.0351749	0.579893
DECR1_Q16698_OID00424	CAD_GWAS_signif	EUR	707	0.025563	0.0371756	0.491918	0.0257818	0.0371786	0.488255
MERTK_Q12866_OID00425	CAD_GWAS_signif	EUR	707	0.00327798	0.036942	0.92932	0.00285213	0.0368755	0.938372
KIM1_Q96D42_OID00426	CAD_GWAS_signif	EUR	707	-0.0904175	0.0365886	0.0137066	-0.0908254	0.0365287	0.0131397
THBS2_P35442_OID00427	CAD_GWAS_signif	EUR	707	0.0204468	0.036029	0.570552	0.0196296	0.0356995	0.582595
TM_P07204_OID00428	CAD_GWAS_signif	EUR	707	0.0078395	0.0374822	0.834391	0.00746331	0.0374378	0.842046
VSIG2_Q96IQ7_OID00429	CAD_GWAS_signif	EUR	707	0.00571427	0.0382827	0.881388	0.00597301	0.0382777	0.876044
AMBP_P02760_OID00430	CAD_GWAS_signif	EUR	707	0.014594	0.0369052	0.692636	0.0141526	0.0368315	0.70091
PRELP_P51888_OID00431	CAD_GWAS_signif	EUR	707	-0.00204236	0.0364058	0.955279	-0.00303501	0.0359114	0.932673
HO1_P09601_OID00432	CAD_GWAS_signif	EUR	707	-0.0342899	0.036213	0.344024	-0.0347051	0.0361488	0.337361
XCL1_P47992_OID00433	CAD_GWAS_signif	EUR	707	0.0194146	0.0370437	0.600377	0.0185846	0.0367138	0.612876
IL16_Q14005_OID00434	CAD_GWAS_signif	EUR	707	-0.0322182	0.0387357	0.405842	-0.0332242	0.0382615	0.385507
SORT1_Q99523_OID00435	CAD_GWAS_signif	EUR	707	-0.0502849	0.036825	0.172537	-0.0505245	0.0368226	0.170477
CEACAM8_P31997_OID00436	CAD_GWAS_signif	EUR	707	-0.0337939	0.0372762	0.364946	-0.0345898	0.0369774	0.349895
PTX3_P26022_OID00437	CAD_GWAS_signif	EUR	707	-0.0191966	0.036355	0.597647	-0.01993	0.0360979	0.581051
PSGL1_Q14242_OID00438	CAD_GWAS_signif	EUR	707	-0.0168603	0.0347484	0.627682	-0.0167551	0.0347682	0.630024
CCL17_Q92583_OID00439	CAD_GWAS_signif	EUR	707	0.0334871	0.0379385	0.377724	0.0336556	0.0379525	0.375506
CCL3_P10147_OID00440	CAD_GWAS_signif	EUR	707	0.00922286	0.0367733	0.802041	0.00838776	0.0364361	0.818001
MMP7_P09237_OID00441	CAD_GWAS_signif	EUR	707	-0.00116381	0.035522	0.973873	-0.00120637	0.0355474	0.972937
IgG_Fc_receptor_IIb_P31994_OID00442	CAD_GWAS_signif	EUR	707	-0.013625	0.0388545	0.725946	-0.0142866	0.0386674	0.711889
ITGB1BP2_Q9UKP3_OID00443	CAD_GWAS_signif	EUR	707	0.019934	0.0379096	0.599176	0.0204429	0.0378069	0.588876
DCN_P07585_OID00444	CAD_GWAS_signif	EUR	707	-0.0110485	0.0362807	0.760818	-0.0113296	0.036266	0.75483
Dkk1_O94907_OID00445	CAD_GWAS_signif	EUR	707	0.0386419	0.0377455	0.306313	0.0382961	0.037713	0.310242
LPL_P06858_OID00446	CAD_GWAS_signif	EUR	707	0.0297161	0.0343038	0.386647	0.0291768	0.0341668	0.393428
PRSS8_Q16651_OID00447	CAD_GWAS_signif	EUR	707	0.0101967	0.0356253	0.774794	0.00985815	0.0355902	0.78187
AGRP_O00253_OID00448	CAD_GWAS_signif	EUR	707	-0.0333021	0.0362818	0.359006	-0.0336383	0.0362492	0.353746
HBEGF_Q99075_OID00449	CAD_GWAS_signif	EUR	707	0.0569736	0.0379703	0.133948	0.0566449	0.0379441	0.135934
GDF2_Q9UK05_OID00450	CAD_GWAS_signif	EUR	707	0.00727479	0.0357883	0.838982	0.00829134	0.0352582	0.814154
FABP2_P12104_OID00451	CAD_GWAS_signif	EUR	707	0.105568	0.0378075	0.00537901	0.105447	0.0378281	0.00545769
THPO_P40225_OID00452	CAD_GWAS_signif	EUR	707	0.0690969	0.0371083	0.0630233	0.0691992	0.0371305	0.0627929
MARCO_Q9UEW3_OID00453	CAD_GWAS_signif	EUR	707	-0.042345	0.0357059	0.236054	-0.0423273	0.0357323	0.236597
GT_P51161_OID00454	CAD_GWAS_signif	EUR	707	0.0567769	0.0375925	0.131418	0.0561665	0.0374304	0.133927
BNP_P16860_OID00455	CAD_GWAS_signif	EUR	707	0.02203	0.0363113	0.544252	0.0218875	0.0363277	0.547039
MMP12_P39900_OID00456	CAD_GWAS_signif	EUR	707	-0.0450515	0.0371276	0.225384	-0.0451207	0.0371528	0.224987
ACE2_Q9BYF1_OID00457	CAD_GWAS_signif	EUR	707	-0.00606669	0.0364166	0.86774	-0.00606278	0.0364437	0.867922
PDL2_Q9BQ51_OID00458	CAD_GWAS_signif	EUR	707	-0.0430186	0.0380136	0.258169	-0.0432736	0.0380092	0.255306
CTSL1_P07711_OID00459	CAD_GWAS_signif	EUR	707	-0.0722065	0.0371239	0.0521794	-0.0731967	0.0366427	0.046155
hOSCAR_Q8IYS5_OID00460	CAD_GWAS_signif	EUR	707	-0.0279105	0.0370876	0.451972	-0.0280142	0.0371096	0.450564
TNFRSF13B_O14836_OID00461	CAD_GWAS_signif	EUR	707	-0.0712047	0.0369096	0.0541201	-0.0717884	0.0367601	0.051237
TGM2_P21980_OID00462	CAD_GWAS_signif	EUR	707	-0.0590685	0.0373253	0.113986	-0.059917	0.0369822	0.105656
LEP_P41159_OID00463	CAD_GWAS_signif	EUR	707	-0.0149122	0.032148	0.642893	-0.018082	0.0255012	0.478523
CA5A_P35218_OID00464	CAD_GWAS_signif	EUR	707	0.011898	0.0369667	0.747659	0.0113744	0.0368521	0.757681
HSP_27_P04792_OID00465	CAD_GWAS_signif	EUR	707	-0.00619879	0.036567	0.865438	-0.00598517	0.0365703	0.870045
CD4_P01730_OID00466	CAD_GWAS_signif	EUR	707	-0.0670765	0.036277	0.0648839	-0.0678487	0.0359882	0.0598092
NEMO_Q9Y6K9_OID00467	CAD_GWAS_signif	EUR	707	0.0322502	0.0385661	0.403315	0.0327145	0.0384878	0.395623
VEGFD_O43915_OID00468	CAD_GWAS_signif	EUR	707	-0.0717172	0.037937	0.0591196	-0.0712564	0.0378581	0.0602301
PARP1_P09874_OID00469	CAD_GWAS_signif	EUR	707	0.0475964	0.0383807	0.215356	0.0468539	0.0381336	0.219612
HAOX1_Q9UJM8_OID00470	CAD_GWAS_signif	EUR	707	0.0198064	0.0367401	0.589995	0.0194853	0.0367137	0.595773
TNFRSF14_Q92956_OID00563	CAD_GWAS_signif	EUR	722	-0.00959276	0.0365942	0.793291	-0.00913497	0.0363572	0.80169
LDL_receptor_P01130_OID00564	CAD_GWAS_signif	EUR	722	-0.051511	0.0363804	0.157246	-0.0512112	0.0362932	0.158674
ITGB2_P05107_OID00565	CAD_GWAS_signif	EUR	722	-0.0284836	0.0364125	0.434332	-0.0280781	0.0362313	0.438619
IL17RA_Q96F46_OID00566	CAD_GWAS_signif	EUR	722	0.00272963	0.0369467	0.941127	0.00276372	0.0369717	0.940433
TNFR2_P20333_OID00567	CAD_GWAS_signif	EUR	722	-0.0285542	0.035868	0.426247	-0.0277877	0.0351357	0.429287
MMP9_P14780_OID00568	CAD_GWAS_signif	EUR	722	-0.0391417	0.0365505	0.284583	-0.0386402	0.0362602	0.286953
EPHB4_P54760_OID00569	CAD_GWAS_signif	EUR	722	-0.0125232	0.0353917	0.72356	-0.0119367	0.0349692	0.732943
IL2RA_P01589_OID00570	CAD_GWAS_signif	EUR	722	-0.0150927	0.036243	0.677221	-0.0149487	0.0362428	0.680128
OPG_O00300_OID00571	CAD_GWAS_signif	EUR	722	-0.028992	0.0357603	0.417793	-0.02881	0.0357435	0.420503
ALCAM_Q13740_OID00572	CAD_GWAS_signif	EUR	722	-0.00929817	0.0361055	0.796846	-0.00874891	0.0357467	0.806723
TFF3_Q07654_OID00573	CAD_GWAS_signif	EUR	722	-0.0349536	0.0358456	0.329837	-0.0348141	0.0358464	0.331782
SELP_P16109_OID00574	CAD_GWAS_signif	EUR	722	-0.0357595	0.0367004	0.33021	-0.0358162	0.0367227	0.32974
CSTB_P04080_OID00575	CAD_GWAS_signif	EUR	722	-0.011621	0.036221	0.74843	-0.0106219	0.0349623	0.761363
MCP1_P13500_OID00576	CAD_GWAS_signif	EUR	722	-0.0184676	0.0370909	0.61871	-0.017761	0.036496	0.626654
CD163_Q86VB7_OID00577	CAD_GWAS_signif	EUR	722	-0.0491116	0.0369997	0.184822	-0.0487213	0.0368372	0.186394
Gal3_P17931_OID00578	CAD_GWAS_signif	EUR	722	0.00902067	0.035142	0.797491	0.00948122	0.0348897	0.785896
GRN_P28799_OID00579	CAD_GWAS_signif	EUR	722	0.0191769	0.0367753	0.602209	0.0195328	0.0366436	0.594169
BLM_hydrolase_Q13867_OID00581	CAD_GWAS_signif	EUR	722	0.0282414	0.0366926	0.44175	0.0283424	0.0367062	0.440289
PLC_P98160_OID00582	CAD_GWAS_signif	EUR	722	-0.0133692	0.0357076	0.708213	-0.012259	0.034116	0.719454
LTBR_P36941_OID00583	CAD_GWAS_signif	EUR	722	-0.0388724	0.0361835	0.28305	-0.0381659	0.0355721	0.283677
Notch_3_Q9UM47_OID00584	CAD_GWAS_signif	EUR	722	-0.0140964	0.0351208	0.688271	-0.0133171	0.0343451	0.698324
TIMP4_Q99727_OID00585	CAD_GWAS_signif	EUR	722	-0.0281207	0.0356267	0.430193	-0.0270712	0.0342074	0.428986
CNTN1_Q12860_OID00586	CAD_GWAS_signif	EUR	722	0.0587176	0.0355365	0.0989149	0.0589008	0.0355187	0.0977015
CDH5_P33151_OID00587	CAD_GWAS_signif	EUR	722	-0.0551875	0.0365232	0.13123	-0.0546651	0.0362057	0.131531
TLT2_Q5T2D2_OID00588	CAD_GWAS_signif	EUR	722	-0.0206824	0.0360172	0.56599	-0.0203311	0.0358857	0.571201
FABP4_P15090_OID00589	CAD_GWAS_signif	EUR	722	-0.0184315	0.0341187	0.589219	-0.0166478	0.0295668	0.573575
TFPI_P10646_OID00590	CAD_GWAS_signif	EUR	722	-0.0104212	0.0370481	0.778571	-0.0103257	0.0370634	0.780638
PAI_P05121_OID00591	CAD_GWAS_signif	EUR	722	0.0375952	0.0359689	0.296281	0.0380354	0.0357472	0.287688
CCL24_O00175_OID00592	CAD_GWAS_signif	EUR	722	-0.0102658	0.0378871	0.786502	-0.0101237	0.0378898	0.789403
TR_P02786_OID00593	CAD_GWAS_signif	EUR	722	-0.0204543	0.0361854	0.572074	-0.0196541	0.0353918	0.578846
TNFRSF10C_O14798_OID00594	CAD_GWAS_signif	EUR	722	-0.0447771	0.0373909	0.231498	-0.0440874	0.0368305	0.231696
GDF15_Q99988_OID00595	CAD_GWAS_signif	EUR	722	-0.017637	0.0347925	0.612371	-0.0173927	0.0347388	0.616761
SELE_P16581_OID00596	CAD_GWAS_signif	EUR	722	-0.0436284	0.0368073	0.236291	-0.0431088	0.0364964	0.23793
AZU1_P20160_OID00597	CAD_GWAS_signif	EUR	722	-0.053472	0.0370528	0.149428	-0.0530708	0.0368799	0.15059
DLK1_P80370_OID00598	CAD_GWAS_signif	EUR	722	0.0376184	0.0361413	0.298292	0.0379772	0.0360037	0.291872
SPON1_Q9HCB6_OID00599	CAD_GWAS_signif	EUR	722	-0.0582315	0.0366014	0.112066	-0.0577816	0.0363735	0.112608
MPO_P05164_OID00600	CAD_GWAS_signif	EUR	722	-0.0659111	0.0374553	0.0788876	-0.0656053	0.0373677	0.0795796
CXCL16_Q9H2A7_OID00601	CAD_GWAS_signif	EUR	722	-0.0191236	0.036137	0.596836	-0.0184971	0.0356622	0.60415
IL6RA_P08887_OID00602	CAD_GWAS_signif	EUR	722	-0.0204237	0.0365368	0.576347	-0.0200123	0.0363503	0.582124
RETN_Q9HD89_OID00603	CAD_GWAS_signif	EUR	722	-0.025591	0.0348543	0.463054	-0.0250997	0.0345608	0.467928
IGFBP1_P08833_OID00604	CAD_GWAS_signif	EUR	722	0.052673	0.0349083	0.131773	0.0518659	0.0340682	0.128354
CHIT1_Q13231_OID00605	CAD_GWAS_signif	EUR	722	-0.0784995	0.0346907	0.0239489	-0.0787584	0.034627	0.0232372
TRAP_P13686_OID00606	CAD_GWAS_signif	EUR	722	-0.0455374	0.0368541	0.217014	-0.0461119	0.0364683	0.206492
PSPD_P35247_OID00608	CAD_GWAS_signif	EUR	722	-0.00267845	0.0352507	0.939454	-0.00297296	0.0351631	0.932645
PI3_P19957_OID00609	CAD_GWAS_signif	EUR	722	-0.0610722	0.0356542	0.0871698	-0.060736	0.0355343	0.0878505
EpCAM_P16422_OID00610	CAD_GWAS_signif	EUR	722	0.0986568	0.0362633	0.00667763	0.0986698	0.0362891	0.00670945
APN_P15144_OID00611	CAD_GWAS_signif	EUR	722	0.00676284	0.0372354	0.85593	0.00684678	0.0372534	0.854232
AXL_P30530_OID00612	CAD_GWAS_signif	EUR	722	-0.0224541	0.0371439	0.545695	-0.0220525	0.0369712	0.551047
IL1RT1_P14778_OID00613	CAD_GWAS_signif	EUR	722	-0.0496649	0.0374161	0.184817	-0.0497862	0.037425	0.183852
MMP2_P08253_OID00614	CAD_GWAS_signif	EUR	722	0.00966809	0.0357066	0.786651	0.0102365	0.0353155	0.77201
FAS_P25445_OID00615	CAD_GWAS_signif	EUR	722	-0.0326694	0.0369965	0.377516	-0.032237	0.036791	0.381209
MB_P02144_OID00616	CAD_GWAS_signif	EUR	722	0.0346426	0.0345836	0.316829	0.0351805	0.0342232	0.304316
TNFSF13B_Q9Y275_OID00617	CAD_GWAS_signif	EUR	722	-0.00558428	0.0362807	0.877718	-0.00515851	0.0360772	0.886343
PRTN3_P24158_OID00618	CAD_GWAS_signif	EUR	722	-0.0921202	0.0363843	0.0115617	-0.0919255	0.0363627	0.0116884
PCSK9_Q8NBP7_OID00619	CAD_GWAS_signif	EUR	722	0.0582743	0.0358083	0.1041	0.0585641	0.0357264	0.10161
UPAR_Q03405_OID00620	CAD_GWAS_signif	EUR	722	-0.0708781	0.0354974	0.0462404	-0.0701817	0.0348917	0.0446621
OPN_P10451_OID00621	CAD_GWAS_signif	EUR	722	-0.0279033	0.0354462	0.43143	-0.0275445	0.035305	0.435543
CTSD_P07339_OID00622	CAD_GWAS_signif	EUR	722	0.0202189	0.0373741	0.588687	0.0206062	0.0372167	0.579973
PGLYRP1_O75594_OID00623	CAD_GWAS_signif	EUR	722	-0.049783	0.0355796	0.162192	-0.0493774	0.0353928	0.163417
CPA1_P15085_OID00624	CAD_GWAS_signif	EUR	722	-0.0211735	0.0366222	0.56334	-0.020999	0.0366104	0.566435
JAMA_Q9Y624_OID00625	CAD_GWAS_signif	EUR	722	0.0295339	0.0352209	0.402016	0.0296205	0.0352364	0.400845
Gal4_P56470_OID00626	CAD_GWAS_signif	EUR	722	0.0618645	0.0363356	0.0890862	0.0623918	0.0360096	0.0835967
IL1RT2_P27930_OID00627	CAD_GWAS_signif	EUR	722	0.0128878	0.0352322	0.714628	0.0131317	0.0351801	0.709058
SHPS1_P78324_OID00628	CAD_GWAS_signif	EUR	722	0.0056682	0.0368071	0.877656	0.00592421	0.0367519	0.871986
CCL15_Q16663_OID00629	CAD_GWAS_signif	EUR	722	-0.00535153	0.0353309	0.879649	-0.00507469	0.0352568	0.885593
CASP3_P42574_OID00630	CAD_GWAS_signif	EUR	722	0.0319678	0.0373391	0.392206	0.0316678	0.0372553	0.395603
uPA_P00749_OID00631	CAD_GWAS_signif	EUR	722	-0.0306359	0.0355846	0.389568	-0.0303586	0.035511	0.392894
CPB1_P15086_OID00632	CAD_GWAS_signif	EUR	722	-0.0400223	0.0365812	0.274299	-0.0397142	0.0364885	0.276789
CHI3L1_P36222_OID00633	CAD_GWAS_signif	EUR	722	-0.049067	0.0363712	0.17775	-0.0484704	0.0359463	0.17796
ST2_Q01638_OID00634	CAD_GWAS_signif	EUR	722	-0.0281045	0.0361935	0.437711	-0.0276217	0.0359235	0.442208
tPA_P00750_OID00635	CAD_GWAS_signif	EUR	722	-0.0356585	0.0374177	0.340924	-0.03518	0.0371633	0.344151
SCGB3A2_Q96PL1_OID00636	CAD_GWAS_signif	EUR	722	0.0305968	0.0371206	0.410075	0.029985	0.0366827	0.413968
EGFR_P00533_OID00637	CAD_GWAS_signif	EUR	722	0.0257449	0.0355289	0.468925	0.0257534	0.0355543	0.469097
IGFBP7_Q16270_OID00638	CAD_GWAS_signif	EUR	722	-0.051436	0.0372138	0.167356	-0.0505949	0.0363597	0.16451
CD93_Q9NPY3_OID00639	CAD_GWAS_signif	EUR	722	-0.0131079	0.0358957	0.715097	-0.0127173	0.0357264	0.721974
IL18BP_O95998_OID00640	CAD_GWAS_signif	EUR	722	-0.0503087	0.0356375	0.158486	-0.0499956	0.0355369	0.159909
COL1A1_P02452_OID00641	CAD_GWAS_signif	EUR	722	-0.0352954	0.0368798	0.338876	-0.0348172	0.0366213	0.342064
PON3_Q15166_OID00642	CAD_GWAS_signif	EUR	722	-0.0207135	0.0375542	0.581424	-0.0218318	0.036024	0.544687
CTSZ_Q9UBR2_OID00643	CAD_GWAS_signif	EUR	722	-0.00389587	0.0368835	0.915909	-0.00368274	0.0368535	0.920429
MMP3_P08254_OID00644	CAD_GWAS_signif	EUR	722	-0.0248581	0.0318453	0.435307	-0.0247909	0.0318617	0.436785
RARRES2_Q99969_OID00645	CAD_GWAS_signif	EUR	722	-0.0401191	0.0359072	0.264247	-0.0394342	0.0353297	0.264727
ICAM2_P13598_OID00646	CAD_GWAS_signif	EUR	722	-0.0982576	0.0376524	0.00925717	-0.0978051	0.0374296	0.0091656
KLK6_Q92876_OID00647	CAD_GWAS_signif	EUR	722	-0.00223265	0.0365726	0.951339	-0.00251732	0.0364973	0.945031
PDGF_subunit_A_P04085_OID00648	CAD_GWAS_signif	EUR	722	0.0185221	0.0371054	0.617812	0.0187146	0.0370862	0.61398
TNFR1_P19438_OID00649	CAD_GWAS_signif	EUR	722	-0.0208692	0.0351732	0.553153	-0.0199704	0.0341305	0.558656
IGFBP2_P18065_OID00650	CAD_GWAS_signif	EUR	722	-0.0175164	0.0337405	0.603819	-0.0179985	0.0334478	0.590673
vWF_P04275_OID00651	CAD_GWAS_signif	EUR	722	-0.0531607	0.037503	0.156778	-0.0525385	0.0370543	0.156668
PECAM1_P16284_OID00652	CAD_GWAS_signif	EUR	722	-0.0428795	0.0365975	0.241733	-0.0426147	0.0365359	0.243857
CCL16_O15467_OID00654	CAD_GWAS_signif	EUR	722	-0.0481851	0.0341734	0.158976	-0.0475529	0.0336581	0.15815
GP6_Q9HCN6_OID05026	CAD_GWAS_signif	EUR	722	0.0226026	0.0370601	0.54213	0.0223345	0.0369977	0.546257
ANG_P03950_OID01226	CAD_GWAS_signif	EUR	723	-0.0263708	0.0374102	0.481099	-0.0261402	0.0373771	0.484556
ANGPTL3_Q9Y5C1_OID01306	CAD_GWAS_signif	EUR	723	-0.0814194	0.0355883	0.0224432	-0.08108	0.0354774	0.0225854
AOC3_Q16853_OID01294	CAD_GWAS_signif	EUR	723	-0.0385005	0.0363401	0.289758	-0.0382117	0.0362695	0.29245
APOM_O95445_OID01221	CAD_GWAS_signif	EUR	723	-0.0161279	0.0357243	0.651801	-0.0169195	0.0350041	0.628993
C1QTNF1_Q9BXJ1_OID01301	CAD_GWAS_signif	EUR	723	-0.00879902	0.0361642	0.807838	-0.00810374	0.0356232	0.820113
C2_P06681_OID01233	CAD_GWAS_signif	EUR	723	-0.0134691	0.0360437	0.708747	-0.0129858	0.0357957	0.716882
CA1_P00915_OID01223	CAD_GWAS_signif	EUR	723	-0.0111745	0.0361125	0.757082	-0.0107211	0.0358982	0.765292
CA3_P07451_OID01235	CAD_GWAS_signif	EUR	723	0.0116142	0.0363148	0.7492	0.0125046	0.0354103	0.724092
CA4_P22748_OID01261	CAD_GWAS_signif	EUR	723	0.0417288	0.037548	0.266798	0.0419283	0.0375303	0.264295
CCL14_Q16627_OID01292	CAD_GWAS_signif	EUR	723	-0.0231323	0.0360705	0.521531	-0.0223213	0.0353208	0.527619
CCL18_P55774_OID01276	CAD_GWAS_signif	EUR	723	-0.0144028	0.0367961	0.695603	-0.0138735	0.0365008	0.703994
CCL5_P13501_OID01246	CAD_GWAS_signif	EUR	723	0.0447012	0.0367259	0.223951	0.0447916	0.0367429	0.223231
CD46_P15529_OID01251	CAD_GWAS_signif	EUR	723	0.0176924	0.0370604	0.63323	0.0183034	0.0366606	0.617747
CD59_P13987_OID01248	CAD_GWAS_signif	EUR	723	0.0155387	0.0367367	0.672442	0.0163823	0.0359388	0.648646
CDH1_P12830_OID01245	CAD_GWAS_signif	EUR	723	-0.0157584	0.0365421	0.666425	-0.0154243	0.0364395	0.672216
CES1_P23141_OID01263	CAD_GWAS_signif	EUR	723	-0.0152017	0.0366567	0.678484	-0.0146813	0.0363709	0.686588
CFHR5_Q9BXR6_OID01302	CAD_GWAS_signif	EUR	723	-0.0242999	0.0373904	0.515969	-0.0242512	0.0374145	0.517082
CHL1_O00533_OID01216	CAD_GWAS_signif	EUR	723	-0.0615282	0.0360718	0.0885012	-0.0618472	0.0359787	0.0860542
CNDP1_Q96KN2_OID01299	CAD_GWAS_signif	EUR	723	0.0750819	0.0351857	0.0331972	0.0750387	0.0352087	0.0334138
COL18A1_P39060_OID01271	CAD_GWAS_signif	EUR	723	-0.0220553	0.0364367	0.545171	-0.0213411	0.0358689	0.552051
COMP_P49747_OID01274	CAD_GWAS_signif	EUR	723	-0.0254632	0.0366626	0.48758	-0.0247651	0.0361253	0.493232
CR2_P20023_OID01258	CAD_GWAS_signif	EUR	723	0.0068766	0.0372024	0.853405	0.0071759	0.0371276	0.846798
CRTAC1_Q9NQ79_OID01304	CAD_GWAS_signif	EUR	723	0.0152652	0.036519	0.67607	0.015381	0.0365297	0.673844
CST3_P01034_OID01225	CAD_GWAS_signif	EUR	723	-0.0269451	0.0363892	0.459262	-0.0260937	0.0355675	0.463411
DEFA1_P59665_OID01277	CAD_GWAS_signif	EUR	723	-0.00525885	0.0385413	0.891507	-0.00489052	0.0384205	0.898748
DPP4_P27487_OID01266	CAD_GWAS_signif	EUR	723	0.00783848	0.0356552	0.826059	0.00785231	0.0356806	0.825879
EFEMP1_Q12805_OID01281	CAD_GWAS_signif	EUR	723	-0.0516584	0.0348295	0.138473	-0.0506983	0.0337225	0.133185
ENG_P17813_OID01254	CAD_GWAS_signif	EUR	723	-0.0385845	0.0374143	0.302764	-0.0383059	0.0373537	0.305484
F11_P03951_OID01227	CAD_GWAS_signif	EUR	723	0.0260741	0.0363884	0.473889	0.0262624	0.0363735	0.470521
F7_P08709_OID01239	CAD_GWAS_signif	EUR	723	0.00920415	0.0359422	0.797962	0.00944831	0.0358982	0.792475
FAP_Q12884_OID01282	CAD_GWAS_signif	EUR	723	-0.00961346	0.0375976	0.798262	-0.0092145	0.037446	0.805696
FCGR2A_P12318_OID01244	CAD_GWAS_signif	EUR	723	-0.00718138	0.0361361	0.84253	-0.00685582	0.0360384	0.849179
FCGR3B_O75015_OID01219	CAD_GWAS_signif	EUR	723	-0.0298581	0.0353411	0.398478	-0.0296049	0.03529	0.401808
FCN2_Q15485_OID01290	CAD_GWAS_signif	EUR	723	0.000835341	0.0359101	0.981448	0.000806145	0.0359349	0.982109
FETUB_Q9UGM5_OID01305	CAD_GWAS_signif	EUR	723	0.0207799	0.0361586	0.565686	0.0208616	0.0361768	0.564356
GAS6_Q14393_OID01286	CAD_GWAS_signif	EUR	723	-0.0226411	0.0364199	0.534361	-0.0222916	0.0363047	0.539404
GNLY_P22749_OID01262	CAD_GWAS_signif	EUR	723	0.00809251	0.0376569	0.829906	0.00860456	0.0373898	0.818056
GP1BA_P07359_OID01234	CAD_GWAS_signif	EUR	723	0.0125299	0.0370589	0.735382	0.0127135	0.0370472	0.731572
ICAM1_P05362_OID01230	CAD_GWAS_signif	EUR	723	-0.0764306	0.0363335	0.0357675	-0.0760448	0.0361867	0.0359553
ICAM3_P32942_OID01267	CAD_GWAS_signif	EUR	723	-0.0664056	0.0366024	0.070065	-0.0661094	0.0365277	0.0707457
IGFBP3_P17936_OID01255	CAD_GWAS_signif	EUR	723	0.0224074	0.0348067	0.519935	0.0220576	0.0346834	0.525002
IGFBP6_P24592_OID01264	CAD_GWAS_signif	EUR	723	0.00296199	0.0351568	0.932881	0.00390627	0.0340981	0.908827
IGLC2_P0DOY2_OID01240	CAD_GWAS_signif	EUR	723	-0.0853647	0.0364064	0.0193147	-0.0849303	0.0362137	0.0192906
IL7R_P16871_OID01253	CAD_GWAS_signif	EUR	723	0.0148291	0.0362898	0.682935	0.0149132	0.0363076	0.681383
ITGAM_P11215_OID01242	CAD_GWAS_signif	EUR	723	-0.0215306	0.0370081	0.560899	-0.0212233	0.0369271	0.565653
KIT_P10721_OID01241	CAD_GWAS_signif	EUR	723	0.00615364	0.0369016	0.867608	0.00587245	0.0368378	0.873389
LCN2_P80188_OID01278	CAD_GWAS_signif	EUR	723	-0.0392129	0.0369236	0.288598	-0.0388184	0.0367723	0.291493
LILRB1_Q8NHL6_OID01297	CAD_GWAS_signif	EUR	723	-0.0297761	0.0353668	0.400116	-0.0292989	0.0351201	0.404424
LILRB2_Q8N423_OID01296	CAD_GWAS_signif	EUR	723	-0.0271441	0.0357614	0.448087	-0.0266538	0.0355032	0.453057
LILRB5_O75023_OID01220	CAD_GWAS_signif	EUR	723	0.0394235	0.0379573	0.299333	0.0400357	0.0375667	0.286914
LTBP2_Q14767_OID01288	CAD_GWAS_signif	EUR	723	-0.0197026	0.0366089	0.590615	-0.0192498	0.0363988	0.59707
LYVE1_Q9Y5Y7_OID01307	CAD_GWAS_signif	EUR	723	-0.0374633	0.0366399	0.306907	-0.0367394	0.0360593	0.308619
MBL2_P11226_OID01243	CAD_GWAS_signif	EUR	723	-0.0204133	0.0355193	0.56567	-0.0207529	0.035408	0.557991
MEGF9_Q9H1U4_OID01303	CAD_GWAS_signif	EUR	723	0.0252399	0.037319	0.499052	0.0256271	0.0371763	0.490836
MET_P08581_OID01238	CAD_GWAS_signif	EUR	723	-0.00807364	0.037335	0.828857	-0.00793436	0.03734	0.831786
MFAP5_Q13361_OID01285	CAD_GWAS_signif	EUR	723	-0.0129538	0.0369666	0.726129	-0.0119475	0.035822	0.738838
NCAM1_P13591_OID01247	CAD_GWAS_signif	EUR	723	0.0406599	0.0364784	0.265389	0.0405245	0.0364834	0.267049
NID1_P14543_OID01250	CAD_GWAS_signif	EUR	723	-0.00630113	0.0372571	0.865746	-0.0059472	0.0371421	0.872832
NOTCH1_P46531_OID01273	CAD_GWAS_signif	EUR	723	0.0161372	0.0374705	0.666845	0.016391	0.037425	0.661542
NRP1_O14786_OID01217	CAD_GWAS_signif	EUR	723	-0.0291686	0.0355519	0.412235	-0.0287911	0.0354083	0.416425
OSMR_Q99650_OID01300	CAD_GWAS_signif	EUR	723	-0.00911884	0.0363065	0.801761	-0.00882196	0.0362303	0.807691
PAM_P19021_OID01256	CAD_GWAS_signif	EUR	723	0.0166315	0.0377515	0.659672	0.0172991	0.0372786	0.642756
PCOLCE_Q15113_OID01289	CAD_GWAS_signif	EUR	723	0.0862933	0.0380176	0.0235189	0.0865488	0.0379726	0.0229505
PLA2G7_Q13093_OID01283	CAD_GWAS_signif	EUR	723	0.0408547	0.0373028	0.273795	0.0409682	0.0373151	0.272624
PLTP_P55058_OID01275	CAD_GWAS_signif	EUR	723	-0.00401624	0.036655	0.912783	-0.00399098	0.0366806	0.913389
PLXNB2_O15031_OID01218	CAD_GWAS_signif	EUR	723	-0.00772812	0.0370254	0.834723	-0.00732101	0.0368631	0.842633
PRCP_P42785_OID01272	CAD_GWAS_signif	EUR	723	0.0198688	0.0362271	0.583555	0.0197906	0.036246	0.585233
PROC_P04070_OID01228	CAD_GWAS_signif	EUR	723	0.0337397	0.035713	0.345112	0.0336866	0.0357353	0.346172
PRSS2_P07478_OID01236	CAD_GWAS_signif	EUR	723	-0.00088803	0.038152	0.981437	-0.000603139	0.0380898	0.987371
PTPRS_Q13332_OID01284	CAD_GWAS_signif	EUR	723	-0.0110824	0.0366658	0.762547	-0.0107377	0.0365555	0.769045
QPCT_Q16769_OID01293	CAD_GWAS_signif	EUR	723	-0.039881	0.0334496	0.233555	-0.0394672	0.0332575	0.235739
REG1A_P05451_OID01231	CAD_GWAS_signif	EUR	723	0.0112135	0.0358867	0.754777	0.0111342	0.0359051	0.756575
REG3A_Q06141_OID01280	CAD_GWAS_signif	EUR	723	-0.0274959	0.0373384	0.461733	-0.0273445	0.0373393	0.464214
SAA4_P35542_OID01269	CAD_GWAS_signif	EUR	723	-0.0799406	0.0351756	0.023349	-0.079381	0.0348242	0.0229366
SELL_P14151_OID01249	CAD_GWAS_signif	EUR	723	-0.011141	0.0363537	0.759344	-0.0110368	0.0363673	0.761612
SERPINA5_P05154_OID01229	CAD_GWAS_signif	EUR	723	0.00559928	0.0358142	0.875808	0.00603147	0.0356197	0.865586
SERPINA7_P05543_OID01232	CAD_GWAS_signif	EUR	723	0.0161055	0.036019	0.654913	0.0162769	0.0360105	0.651405
SOD1_P00441_OID01222	CAD_GWAS_signif	EUR	723	0.0436022	0.0375608	0.246099	0.0436407	0.0375861	0.246
SPARCL1_Q14515_OID01287	CAD_GWAS_signif	EUR	723	0.0188663	0.0361357	0.601767	0.0191857	0.0360426	0.594682
ST6GAL1_P15907_OID01252	CAD_GWAS_signif	EUR	723	0.00753355	0.0369705	0.838591	0.00787888	0.0368611	0.830807
TCN2_P20062_OID01259	CAD_GWAS_signif	EUR	723	-0.0208261	0.0355517	0.558199	-0.0207892	0.0355756	0.559162
TGFBI_Q15582_OID01291	CAD_GWAS_signif	EUR	723	-0.0390967	0.0370409	0.291558	-0.0389472	0.0370421	0.293421
TGFBR3_Q03167_OID01279	CAD_GWAS_signif	EUR	723	0.022915	0.0359429	0.52398	0.0234367	0.0356487	0.511115
THBS4_P35443_OID01268	CAD_GWAS_signif	EUR	723	-0.0363616	0.0366864	0.321954	-0.0357792	0.0363217	0.32493
TIE1_P35590_OID01270	CAD_GWAS_signif	EUR	723	0.00756599	0.0370924	0.83843	0.00819531	0.036667	0.823206
TIMD4_Q96H15_OID01298	CAD_GWAS_signif	EUR	723	-0.0167742	0.0371608	0.651844	-0.0159232	0.0363584	0.661555
TIMP1_P01033_OID01224	CAD_GWAS_signif	EUR	723	-0.0437654	0.0375832	0.244617	-0.0430455	0.0370254	0.245387
TNC_P24821_OID01265	CAD_GWAS_signif	EUR	723	-0.0088623	0.0368765	0.810149	-0.00845268	0.036711	0.817965
TNXB_P22105_OID01260	CAD_GWAS_signif	EUR	723	0.000492557	0.0352571	0.988857	0.000721406	0.0352198	0.983664
UMOD_P07911_OID01237	CAD_GWAS_signif	EUR	723	0.0313372	0.0364396	0.390093	0.0310389	0.0363628	0.393623
VASN_Q6EMK4_OID01295	CAD_GWAS_signif	EUR	723	0.0410994	0.0369919	0.26693	0.0417025	0.0366023	0.254947
VCAM1_P19320_OID01257	CAD_GWAS_signif	EUR	723	0.00174992	0.0367208	0.962005	0.00216205	0.036552	0.952849
NTproBNP_NA_OID00131	obesity_ps	EUR	722	0.00271315	0.0349426	0.938132	0.000306629	0.0349992	0.993012
MEPE_Q9NQ76_OID00132	obesity_ps	EUR	722	0.0659246	0.0354818	0.063588	0.0619802	0.0354867	0.0811472
BMP6_P22004_OID00379	obesity_ps	EUR	707	0.0412136	0.0365429	0.25979	0.0381668	0.0365567	0.296831
ANGPT1_Q15389_OID00380	obesity_ps	EUR	707	-0.00446541	0.0370906	0.904208	-0.00678377	0.0371335	0.855098
ADM_P35318_OID00381	obesity_ps	EUR	707	0.0104384	0.034403	0.761664	-0.00702027	0.0321411	0.827166
CD40L_P29965_OID00382	obesity_ps	EUR	707	0.00599653	0.0372713	0.872228	0.00688409	0.0373461	0.853807
SLAMF7_Q9NQ25_OID00383	obesity_ps	EUR	707	0.0223373	0.037409	0.550629	0.0235208	0.03748	0.530502
PGF_P49763_OID00384	obesity_ps	EUR	707	0.0478684	0.0362897	0.187586	0.0416725	0.0360973	0.248716
ADAMTS13_Q76LX8_OID00385	obesity_ps	EUR	707	0.0415484	0.0370904	0.263021	0.0438843	0.0371327	0.237684
BOC_Q9BWV1_OID00386	obesity_ps	EUR	707	0.0802153	0.035403	0.0237742	0.0807415	0.0354772	0.0231598
IL4RA_P24394_OID00387	obesity_ps	EUR	707	0.0121591	0.037144	0.743501	0.0118182	0.0372231	0.750964
SRC_P12931_OID00388	obesity_ps	EUR	707	0.02363	0.0366325	0.519106	0.0292385	0.0364919	0.423274
IL1ra_P18510_OID00389	obesity_ps	EUR	707	0.0050739	0.0356155	0.886756	-0.0141874	0.0329321	0.666744
IL6_P05231_OID00390	obesity_ps	EUR	707	-0.0364659	0.036423	0.317093	-0.0497549	0.0352448	0.158491
TNFRSF10A_O00220_OID00391	obesity_ps	EUR	707	0.0576794	0.0375522	0.125002	0.048848	0.0371002	0.188394
STK4_Q13043_OID00392	obesity_ps	EUR	707	0.0387606	0.0375474	0.302289	0.0436278	0.0374671	0.244654
IDUA_P35475_OID00393	obesity_ps	EUR	707	0.0656484	0.0375528	0.0808807	0.0673728	0.0376134	0.0737014
TNFRSF11A_Q9Y6Q6_OID00394	obesity_ps	EUR	707	0.0445322	0.0368201	0.226902	0.0302997	0.0354703	0.393276
PAR1_P25116_OID00395	obesity_ps	EUR	707	0.0897421	0.0372143	0.0161475	0.0884756	0.0372834	0.017915
TRAILR2_O14763_OID00396	obesity_ps	EUR	707	0.0445958	0.0360989	0.21711	0.037059	0.0357735	0.300596
PRSS27_Q9BQR3_OID00397	obesity_ps	EUR	707	0.0481589	0.0371333	0.195092	0.056637	0.0367168	0.123402
TIE2_Q02763_OID00398	obesity_ps	EUR	707	0.0526594	0.036716	0.151957	0.048432	0.0366707	0.187031
TF_P13726_OID00399	obesity_ps	EUR	707	0.0715125	0.0354225	0.0438894	0.0688816	0.0354488	0.0524077
IL1RL2_Q9HB29_OID00400	obesity_ps	EUR	707	0.0292893	0.0360457	0.41675	0.0215437	0.0356968	0.546362
PDGF_subunit_B_P01127_OID00401	obesity_ps	EUR	707	0.0154257	0.0373572	0.67979	0.0128583	0.0373925	0.731046
IL27_Q8NEV9_Q14213_OID00402	obesity_ps	EUR	707	-0.00368593	0.0360629	0.918621	-0.00714211	0.036056	0.843038
IL17D_Q8TAD2_OID00403	obesity_ps	EUR	707	0.0036635	0.0333219	0.912487	0.00678627	0.033319	0.838667
CXCL1_P09341_OID00404	obesity_ps	EUR	707	0.0290936	0.036997	0.431916	0.0312309	0.0370451	0.399492
LOX1_P78380_OID00405	obesity_ps	EUR	707	-0.000588253	0.0376266	0.987531	-0.00498551	0.0375764	0.894488
Gal9_O00182_OID00406	obesity_ps	EUR	707	0.054901	0.0364845	0.132839	0.0402841	0.0350396	0.250677
GIF_P27352_OID00407	obesity_ps	EUR	707	0.019741	0.0366208	0.590016	0.023865	0.0365811	0.51437
SCF_P21583_OID00408	obesity_ps	EUR	707	0.019256	0.0356268	0.589033	0.0212368	0.0356754	0.551853
IL18_Q14116_OID00409	obesity_ps	EUR	707	0.0145639	0.0365482	0.690395	0.0111667	0.0365463	0.760039
FGF21_Q9NSA1_OID00410	obesity_ps	EUR	707	-0.0119135	0.0369183	0.747021	-0.0183827	0.0367079	0.616683
PIgR_P01833_OID00411	obesity_ps	EUR	707	-0.0295162	0.0375066	0.431576	-0.0256718	0.0374868	0.493686
RAGE_Q15109_OID00412	obesity_ps	EUR	707	0.0504341	0.0369498	0.172718	0.0538848	0.0369471	0.145177
SOD2_P04179_OID00413	obesity_ps	EUR	707	0.0498985	0.0370149	0.17808	0.0510734	0.037085	0.168898
CTRC_Q99895_OID00414	obesity_ps	EUR	707	0.0404879	0.0363872	0.266227	0.0444394	0.036356	0.221997
FGF23_Q9GZV9_OID00415	obesity_ps	EUR	707	0.0506095	0.0356581	0.156264	0.041851	0.0351826	0.234638
SPON2_Q9BUD6_OID00416	obesity_ps	EUR	707	0.0109733	0.0359753	0.760441	0.00200828	0.0354791	0.954877
GH_P01241_OID00417	obesity_ps	EUR	707	-0.0108113	0.0363782	0.76641	-0.00564021	0.0362687	0.876464
FS_P19883_OID00418	obesity_ps	EUR	707	0.113685	0.0371498	0.00229789	0.112404	0.0372184	0.0026202
GLO1_Q04760_OID00419	obesity_ps	EUR	707	0.0542252	0.0365512	0.138387	0.0549981	0.0366256	0.133651
CD84_Q9UIB8_OID00420	obesity_ps	EUR	707	0.0476581	0.0365541	0.192747	0.0516985	0.0365187	0.157324
PAPPA_Q13219_OID00421	obesity_ps	EUR	707	0.0327634	0.0362924	0.366968	0.0320274	0.0363667	0.378799
SERPINA12_Q8IW75_OID00422	obesity_ps	EUR	707	0.0443454	0.034465	0.198638	0.0420899	0.0345016	0.222904
REN_P00797_OID00423	obesity_ps	EUR	707	0.00671785	0.0349693	0.847715	0.00229019	0.0349015	0.9477
DECR1_Q16698_OID00424	obesity_ps	EUR	707	0.0432215	0.0368026	0.240634	0.0452196	0.0368541	0.220246
MERTK_Q12866_OID00425	obesity_ps	EUR	707	0.058708	0.0365273	0.10846	0.0552107	0.0365205	0.13105
KIM1_Q96D42_OID00426	obesity_ps	EUR	707	0.0272318	0.0363905	0.454522	0.0238297	0.0363877	0.512762
THBS2_P35442_OID00427	obesity_ps	EUR	707	-0.00422483	0.0356989	0.905828	-0.011274	0.0354194	0.750353
TM_P07204_OID00428	obesity_ps	EUR	707	0.0866127	0.036985	0.0194728	0.0836207	0.0370029	0.0241424
VSIG2_Q96IQ7_OID00429	obesity_ps	EUR	707	-0.00115651	0.0379241	0.975681	0.00106436	0.0379725	0.977647
AMBP_P02760_OID00430	obesity_ps	EUR	707	0.00963983	0.0365612	0.792119	0.00586503	0.0365405	0.872528
PRELP_P51888_OID00431	obesity_ps	EUR	707	0.0644059	0.0359809	0.0738918	0.0560503	0.0355606	0.115441
HO1_P09601_OID00432	obesity_ps	EUR	707	0.00600202	0.0358958	0.867256	0.00245874	0.0358838	0.945392
XCL1_P47992_OID00433	obesity_ps	EUR	707	0.00556038	0.0367028	0.879628	-0.00157062	0.0364271	0.965621
IL16_Q14005_OID00434	obesity_ps	EUR	707	0.0412363	0.0383594	0.282751	0.0327093	0.037956	0.389115
SORT1_Q99523_OID00435	obesity_ps	EUR	707	0.0767407	0.0364117	0.0354272	0.0749147	0.0364667	0.0403203
CEACAM8_P31997_OID00436	obesity_ps	EUR	707	0.0173997	0.0369425	0.637794	0.0106129	0.036703	0.772549
PTX3_P26022_OID00437	obesity_ps	EUR	707	0.0312027	0.0360016	0.386406	0.024988	0.0358047	0.485477
PSGL1_Q14242_OID00438	obesity_ps	EUR	707	0.00334916	0.034428	0.922532	0.00426892	0.0344958	0.901548
CCL17_Q92583_OID00439	obesity_ps	EUR	707	0.00967781	0.037602	0.796966	0.0111441	0.0376683	0.767435
CCL3_P10147_OID00440	obesity_ps	EUR	707	-0.0238984	0.0364186	0.511905	-0.031154	0.0361269	0.388795
MMP7_P09237_OID00441	obesity_ps	EUR	707	0.0297412	0.0351705	0.398053	0.0294602	0.0352456	0.403527
IgG_Fc_receptor_IIb_P31994_OID00442	obesity_ps	EUR	707	-0.0147614	0.0384893	0.701454	-0.0204907	0.0383542	0.593342
ITGB1BP2_Q9UKP3_OID00443	obesity_ps	EUR	707	0.0831149	0.0374279	0.0266975	0.0877238	0.0373636	0.0191645
DCN_P07585_OID00444	obesity_ps	EUR	707	0.0152005	0.035938	0.672454	0.0128292	0.0359755	0.721493
Dkk1_O94907_OID00445	obesity_ps	EUR	707	-0.00392211	0.0374195	0.916553	-0.00692079	0.0374387	0.853396
LPL_P06858_OID00446	obesity_ps	EUR	707	-0.00741515	0.0339992	0.827418	-0.0120853	0.0339086	0.721643
PRSS8_Q16651_OID00447	obesity_ps	EUR	707	-0.0334309	0.0352701	0.343536	-0.0364423	0.0352805	0.301998
AGRP_O00253_OID00448	obesity_ps	EUR	707	0.0258078	0.0359499	0.473073	0.023	0.0359713	0.522776
HBEGF_Q99075_OID00449	obesity_ps	EUR	707	-0.000542445	0.0376753	0.988517	-0.00339031	0.0377015	0.928373
GDF2_Q9UK05_OID00450	obesity_ps	EUR	707	0.0482179	0.035406	0.173687	0.0570985	0.0349102	0.102384
FABP2_P12104_OID00451	obesity_ps	EUR	707	0.0500969	0.0376154	0.18336	0.0491575	0.0376903	0.192585
THPO_P40225_OID00452	obesity_ps	EUR	707	-0.00401756	0.0368521	0.913219	-0.00317184	0.0369264	0.931574
MARCO_Q9UEW3_OID00453	obesity_ps	EUR	707	-0.0320654	0.0353859	0.365166	-0.0319905	0.0354619	0.367315
GT_P51161_OID00454	obesity_ps	EUR	707	0.023892	0.0372902	0.521927	0.0186907	0.0371851	0.615379
BNP_P16860_OID00455	obesity_ps	EUR	707	-0.0220631	0.0359704	0.539834	-0.0233591	0.0360359	0.517061
MMP12_P39900_OID00456	obesity_ps	EUR	707	-0.0376732	0.0367905	0.306198	-0.0383615	0.0368664	0.298447
ACE2_Q9BYF1_OID00457	obesity_ps	EUR	707	0.0420003	0.0360402	0.24427	0.0421557	0.0361175	0.243541
PDL2_Q9BQ51_OID00458	obesity_ps	EUR	707	0.00646893	0.0376911	0.863778	0.0043081	0.0377406	0.909152
CTSL1_P07711_OID00459	obesity_ps	EUR	707	-0.0381316	0.0368477	0.301105	-0.0467362	0.0364115	0.199729
hOSCAR_Q8IYS5_OID00460	obesity_ps	EUR	707	0.0223386	0.0367448	0.543428	0.0215193	0.0368192	0.559104
TNFRSF13B_O14836_OID00461	obesity_ps	EUR	707	0.0513935	0.0366095	0.160819	0.0465419	0.0365241	0.202994
TGM2_P21980_OID00462	obesity_ps	EUR	707	-0.0153249	0.0370375	0.679173	-0.0226493	0.0367464	0.537855
LEP_P41159_OID00463	obesity_ps	EUR	707	0.00801031	0.0318499	0.801501	-0.0192323	0.0252961	0.447342
CA5A_P35218_OID00464	obesity_ps	EUR	707	0.0535252	0.0365659	0.143703	0.0491693	0.0365121	0.178533
HSP_27_P04792_OID00465	obesity_ps	EUR	707	0.0180215	0.0362181	0.618936	0.0199127	0.0362709	0.583184
CD4_P01730_OID00466	obesity_ps	EUR	707	0.0217664	0.036016	0.545807	0.0152071	0.0357879	0.671025
NEMO_Q9Y6K9_OID00467	obesity_ps	EUR	707	0.0268077	0.03821	0.483173	0.0308677	0.0381821	0.419121
VEGFD_O43915_OID00468	obesity_ps	EUR	707	0.0601237	0.0376087	0.110353	0.0642824	0.0375723	0.0875497
PARP1_P09874_OID00469	obesity_ps	EUR	707	0.0466036	0.0380216	0.220724	0.0403336	0.0378391	0.286831
HAOX1_Q9UJM8_OID00470	obesity_ps	EUR	707	0.0364127	0.0363766	0.317182	0.0337472	0.0364051	0.354256
TNFRSF14_Q92956_OID00563	obesity_ps	EUR	722	0.085333	0.0363991	0.0193357	0.0786043	0.0362492	0.0304594
LDL_receptor_P01130_OID00564	obesity_ps	EUR	722	0.0478515	0.0363324	0.18825	0.0434048	0.0363189	0.232449
ITGB2_P05107_OID00565	obesity_ps	EUR	722	0.0813828	0.0362439	0.0250503	0.0754391	0.0361463	0.0372425
IL17RA_Q96F46_OID00566	obesity_ps	EUR	722	0.0785801	0.0367721	0.0329456	0.0783443	0.0368652	0.0339213
TNFR2_P20333_OID00567	obesity_ps	EUR	722	0.065453	0.035745	0.0675059	0.0539008	0.0351034	0.125114
MMP9_P14780_OID00568	obesity_ps	EUR	722	-0.0362948	0.0364993	0.320371	-0.0441487	0.0362625	0.223831
EPHB4_P54760_OID00569	obesity_ps	EUR	722	0.074558	0.0352296	0.0346656	0.0658098	0.0348948	0.0597135
IL2RA_P01589_OID00570	obesity_ps	EUR	722	0.0340719	0.0361699	0.346517	0.0319786	0.0362383	0.377834
OPG_O00300_OID00571	obesity_ps	EUR	722	0.0213868	0.0357138	0.549473	0.0186607	0.0357641	0.601994
ALCAM_Q13740_OID00572	obesity_ps	EUR	722	0.145954	0.0356311	4.68595e-05	0.138042	0.0353788	0.000104631
TFF3_Q07654_OID00573	obesity_ps	EUR	722	0.0372337	0.0357881	0.298515	0.035216	0.035857	0.326375
SELP_P16109_OID00574	obesity_ps	EUR	722	0.0456019	0.0366294	0.213563	0.0466314	0.0367168	0.204495
CSTB_P04080_OID00575	obesity_ps	EUR	722	0.0287431	0.0361527	0.426853	0.013484	0.0349717	0.699932
MCP1_P13500_OID00576	obesity_ps	EUR	722	0.00729085	0.0370404	0.844013	-0.0035506	0.0365132	0.922562
CD163_Q86VB7_OID00577	obesity_ps	EUR	722	0.0555622	0.0369307	0.132901	0.0497526	0.0368466	0.177366
Gal3_P17931_OID00578	obesity_ps	EUR	722	0.0433953	0.0350525	0.216125	0.0364752	0.0348753	0.295977
GRN_P28799_OID00579	obesity_ps	EUR	722	0.0796283	0.0366042	0.0299326	0.0744521	0.0365548	0.0420512
BLM_hydrolase_Q13867_OID00581	obesity_ps	EUR	722	0.0901147	0.0364951	0.0137765	0.0888988	0.03658	0.0153369
PLC_P98160_OID00582	obesity_ps	EUR	722	0.0902504	0.0354948	0.0112147	0.0735072	0.034017	0.0310397
LTBR_P36941_OID00583	obesity_ps	EUR	722	0.086803	0.0360103	0.0161855	0.076248	0.035496	0.0320487
Notch_3_Q9UM47_OID00584	obesity_ps	EUR	722	0.0935826	0.0348942	0.00749203	0.0819398	0.0342203	0.0169045
TIMP4_Q99727_OID00585	obesity_ps	EUR	722	0.0484694	0.0355417	0.173087	0.0325044	0.0342113	0.342384
CNTN1_Q12860_OID00586	obesity_ps	EUR	722	0.0686182	0.0354574	0.0533617	0.0660663	0.0355118	0.0632452
CDH5_P33151_OID00587	obesity_ps	EUR	722	0.0881732	0.0363758	0.0156032	0.0804507	0.0361485	0.0263595
TLT2_Q5T2D2_OID00588	obesity_ps	EUR	722	0.0853833	0.0358272	0.0174267	0.0802887	0.0357772	0.0251342
FABP4_P15090_OID00589	obesity_ps	EUR	722	0.0633666	0.0339906	0.0627032	0.0361698	0.0295512	0.221373
TFPI_P10646_OID00590	obesity_ps	EUR	722	0.0462544	0.0369532	0.211094	0.044952	0.0370382	0.225282
PAI_P05121_OID00591	obesity_ps	EUR	722	0.0156895	0.0359375	0.662552	0.00898791	0.0357853	0.801762
CCL24_O00175_OID00592	obesity_ps	EUR	722	0.0603936	0.0377634	0.11021	0.0584265	0.0378394	0.123022
TR_P02786_OID00593	obesity_ps	EUR	722	0.0164388	0.0361337	0.64929	0.00419007	0.0354101	0.90584
TNFRSF10C_O14798_OID00594	obesity_ps	EUR	722	0.0261781	0.0373593	0.483715	0.0156586	0.0368747	0.671226
GDF15_Q99988_OID00595	obesity_ps	EUR	722	0.0148419	0.0347418	0.669361	0.0111355	0.0347532	0.748747
SELE_P16581_OID00596	obesity_ps	EUR	722	0.0585665	0.0367222	0.111193	0.0507819	0.0364936	0.164505
AZU1_P20160_OID00597	obesity_ps	EUR	722	0.0219052	0.0370423	0.554471	0.0158032	0.0369407	0.668927
DLK1_P80370_OID00598	obesity_ps	EUR	722	0.0948765	0.0359372	0.00847241	0.0897156	0.0358843	0.012641
SPON1_Q9HCB6_OID00599	obesity_ps	EUR	722	0.0497257	0.0365638	0.174273	0.0429758	0.0364139	0.238318
MPO_P05164_OID00600	obesity_ps	EUR	722	0.0237625	0.0374701	0.526174	0.0191325	0.037454	0.609633
CXCL16_Q9H2A7_OID00601	obesity_ps	EUR	722	0.0458715	0.0360482	0.203614	0.0364027	0.0356536	0.3076
IL6RA_P08887_OID00602	obesity_ps	EUR	722	0.0540882	0.0364328	0.138097	0.0479557	0.0363244	0.187195
RETN_Q9HD89_OID00603	obesity_ps	EUR	722	0.0746686	0.0347012	0.0317556	0.0673824	0.0344911	0.0511419
IGFBP1_P08833_OID00604	obesity_ps	EUR	722	0.0212101	0.0349026	0.543587	0.0337096	0.0341111	0.32338
CHIT1_Q13231_OID00605	obesity_ps	EUR	722	0.0319879	0.034743	0.357522	0.0360672	0.0347381	0.299506
TRAP_P13686_OID00606	obesity_ps	EUR	722	0.0206695	0.0368301	0.57483	0.0295663	0.036504	0.418244
PSPD_P35247_OID00608	obesity_ps	EUR	722	0.0184048	0.0351907	0.601137	0.0229999	0.0351635	0.51327
PI3_P19957_OID00609	obesity_ps	EUR	722	0.0174203	0.0356683	0.62542	0.0122996	0.0356159	0.729941
EpCAM_P16422_OID00610	obesity_ps	EUR	722	0.0278201	0.036383	0.444738	0.0277458	0.0364754	0.447108
APN_P15144_OID00611	obesity_ps	EUR	722	0.091004	0.0370217	0.0142059	0.0900483	0.037111	0.015497
AXL_P30530_OID00612	obesity_ps	EUR	722	0.105007	0.036886	0.0045445	0.0992125	0.0368025	0.00718956
IL1RT1_P14778_OID00613	obesity_ps	EUR	722	0.0571872	0.0373442	0.12613	0.0592492	0.0374169	0.11376
MMP2_P08253_OID00614	obesity_ps	EUR	722	0.0834572	0.0355157	0.0190548	0.0750258	0.0352151	0.0334765
FAS_P25445_OID00615	obesity_ps	EUR	722	0.0980033	0.0367763	0.00787856	0.0917063	0.0366598	0.0125911
MB_P02144_OID00616	obesity_ps	EUR	722	0.135358	0.0341778	8.24273e-05	0.127591	0.0339203	0.00018294
TNFSF13B_Q9Y275_OID00617	obesity_ps	EUR	722	0.081783	0.0360954	0.0237692	0.0755347	0.0359764	0.0361229
PRTN3_P24158_OID00618	obesity_ps	EUR	722	0.0043395	0.0364937	0.90538	0.00134021	0.0365386	0.970751
PCSK9_Q8NBP7_OID00619	obesity_ps	EUR	722	0.0377898	0.035793	0.291427	0.033486	0.0357833	0.349697
UPAR_Q03405_OID00620	obesity_ps	EUR	722	0.0364665	0.0355173	0.304903	0.0258758	0.034989	0.459825
OPN_P10451_OID00621	obesity_ps	EUR	722	-0.00343819	0.035408	0.922673	-0.0089731	0.0353296	0.799583
CTSD_P07339_OID00622	obesity_ps	EUR	722	0.0526289	0.0372727	0.158392	0.0468721	0.0371944	0.208017
PGLYRP1_O75594_OID00623	obesity_ps	EUR	722	0.0283668	0.0355591	0.425292	0.0222224	0.0354427	0.530866
CPA1_P15085_OID00624	obesity_ps	EUR	722	0.0495564	0.0365279	0.175319	0.0470486	0.0365873	0.198891
JAMA_Q9Y624_OID00625	obesity_ps	EUR	722	0.0725193	0.035079	0.0390692	0.07146	0.035162	0.0424971
Gal4_P56470_OID00626	obesity_ps	EUR	722	0.063914	0.0362755	0.0785184	0.0560552	0.0360355	0.120264
IL1RT2_P27930_OID00627	obesity_ps	EUR	722	0.0907117	0.0350161	0.00977972	0.0872954	0.0350403	0.0129573
SHPS1_P78324_OID00628	obesity_ps	EUR	722	0.0574687	0.0366884	0.117703	0.0537441	0.0367081	0.143614
CCL15_Q16663_OID00629	obesity_ps	EUR	722	0.0242087	0.0352663	0.492652	0.0200396	0.0352601	0.569987
CASP3_P42574_OID00630	obesity_ps	EUR	722	0.0539571	0.0372467	0.147882	0.0587762	0.03722	0.11475
uPA_P00749_OID00631	obesity_ps	EUR	722	0.0490387	0.0355015	0.16762	0.0449474	0.0355	0.205888
CPB1_P15086_OID00632	obesity_ps	EUR	722	0.0658901	0.0364726	0.0712566	0.0613846	0.0364571	0.0926734
CHI3L1_P36222_OID00633	obesity_ps	EUR	722	0.0361467	0.0363376	0.320201	0.0270933	0.0359893	0.451812
ST2_Q01638_OID00634	obesity_ps	EUR	722	0.0367396	0.0361278	0.309534	0.0294454	0.0359325	0.4128
tPA_P00750_OID00635	obesity_ps	EUR	722	-0.00171232	0.0373852	0.963481	-0.00908398	0.0371968	0.807136
SCGB3A2_Q96PL1_OID00636	obesity_ps	EUR	722	0.0309361	0.0370641	0.40419	0.0404634	0.0366797	0.270337
EGFR_P00533_OID00637	obesity_ps	EUR	722	0.105159	0.0352667	0.00296407	0.10542	0.0353559	0.00296567
IGFBP7_Q16270_OID00638	obesity_ps	EUR	722	0.11009	0.0369762	0.00300742	0.0975497	0.0362349	0.00726812
CD93_Q9NPY3_OID00639	obesity_ps	EUR	722	0.0914155	0.0356792	0.0106093	0.0857419	0.0355942	0.0162578
IL18BP_O95998_OID00640	obesity_ps	EUR	722	0.0629327	0.0355551	0.0771581	0.0583362	0.0355298	0.101058
COL1A1_P02452_OID00641	obesity_ps	EUR	722	0.0517619	0.0367964	0.159953	0.0445911	0.0366175	0.223726
PON3_Q15166_OID00642	obesity_ps	EUR	722	0.0419013	0.0374724	0.263866	0.0592448	0.0359753	0.100041
CTSZ_Q9UBR2_OID00643	obesity_ps	EUR	722	0.0630473	0.0367514	0.0866918	0.0600003	0.0367957	0.103415
MMP3_P08254_OID00644	obesity_ps	EUR	722	0.0281439	0.0317933	0.376342	0.0272074	0.0318687	0.393542
RARRES2_Q99969_OID00645	obesity_ps	EUR	722	0.0423773	0.0358492	0.237566	0.0319921	0.0353513	0.365788
ICAM2_P13598_OID00646	obesity_ps	EUR	722	-0.0121279	0.0377739	0.748256	-0.0191525	0.0376153	0.610795
KLK6_Q92876_OID00647	obesity_ps	EUR	722	0.0432823	0.0364811	0.235852	0.0478171	0.0364642	0.190169
PDGF_subunit_A_P04085_OID00648	obesity_ps	EUR	722	0.0108026	0.0370536	0.770724	0.00788555	0.0371032	0.831755
TNFR1_P19438_OID00649	obesity_ps	EUR	722	0.0594048	0.0350575	0.0906123	0.0457975	0.0341057	0.179765
IGFBP2_P18065_OID00650	obesity_ps	EUR	722	-0.0114387	0.0336932	0.734338	-0.0040719	0.0334646	0.903189
vWF_P04275_OID00651	obesity_ps	EUR	722	-0.0329572	0.0374792	0.379513	-0.0426573	0.0370837	0.250412
PECAM1_P16284_OID00652	obesity_ps	EUR	722	0.0921452	0.0364128	0.0116042	0.0884006	0.0364305	0.0154929
CCL16_O15467_OID00654	obesity_ps	EUR	722	0.0498795	0.0341182	0.144198	0.04033	0.0336819	0.231562
GP6_Q9HCN6_OID05026	obesity_ps	EUR	722	0.0625339	0.0369389	0.0909162	0.0668916	0.0369328	0.0705402
ANG_P03950_OID01226	obesity_ps	EUR	723	-0.0499218	0.0372742	0.180901	-0.0533466	0.0372965	0.153064
ANGPTL3_Q9Y5C1_OID01306	obesity_ps	EUR	723	0.0541538	0.0355645	0.128284	0.0495312	0.035522	0.163642
AOC3_Q16853_OID01294	obesity_ps	EUR	723	0.0267634	0.0362561	0.460652	0.0227735	0.0362496	0.53005
APOM_O95445_OID01221	obesity_ps	EUR	723	-0.00547609	0.0356317	0.877901	0.0056609	0.0349723	0.871456
C1QTNF1_Q9BXJ1_OID01301	obesity_ps	EUR	723	0.0210566	0.0360587	0.559437	0.0113236	0.0355844	0.750415
C2_P06681_OID01233	obesity_ps	EUR	723	0.00353975	0.035949	0.92159	-0.00326588	0.035761	0.92726
CA1_P00915_OID01223	obesity_ps	EUR	723	-0.0111531	0.0360144	0.756891	-0.0175847	0.0358564	0.62399
CA3_P07451_OID01235	obesity_ps	EUR	723	0.0979352	0.0360307	0.0067268	0.0857133	0.0352284	0.0152188
CA4_P22748_OID01261	obesity_ps	EUR	723	-0.0120486	0.0374759	0.747925	-0.0148919	0.0375197	0.691554
CCL14_Q16627_OID01292	obesity_ps	EUR	723	-0.00267905	0.0359828	0.94067	-0.014127	0.0352894	0.689043
CCL18_P55774_OID01276	obesity_ps	EUR	723	-0.0168161	0.0366946	0.646898	-0.0243376	0.0364544	0.504596
CCL5_P13501_OID01246	obesity_ps	EUR	723	0.00301188	0.0366643	0.934553	0.0017574	0.0367427	0.961865
CD46_P15529_OID01251	obesity_ps	EUR	723	0.0550981	0.0369074	0.135917	0.0466728	0.0365862	0.202484
CD59_P13987_OID01248	obesity_ps	EUR	723	-0.00217707	0.0366414	0.952638	-0.014073	0.0359022	0.695191
CDH1_P12830_OID01245	obesity_ps	EUR	723	0.0365726	0.0364215	0.315651	0.0319813	0.0363857	0.379727
CES1_P23141_OID01263	obesity_ps	EUR	723	0.08168	0.0364321	0.0252722	0.0746142	0.0362278	0.0398051
CFHR5_Q9BXR6_OID01302	obesity_ps	EUR	723	-0.0494528	0.0372534	0.184782	-0.0503119	0.0373381	0.178262
CHL1_O00533_OID01216	obesity_ps	EUR	723	-0.0539894	0.0359904	0.134035	-0.049687	0.0359673	0.167579
CNDP1_Q96KN2_OID01299	obesity_ps	EUR	723	0.0440026	0.0351641	0.211221	0.0447773	0.0352444	0.204332
COL18A1_P39060_OID01271	obesity_ps	EUR	723	-0.0108677	0.0363448	0.765015	-0.0209789	0.0358313	0.558406
COMP_P49747_OID01274	obesity_ps	EUR	723	0.0695942	0.0364815	0.0568407	0.0599808	0.0360284	0.0963933
CR2_P20023_OID01258	obesity_ps	EUR	723	-0.0140607	0.0370983	0.704793	-0.0183256	0.037083	0.621335
CRTAC1_Q9NQ79_OID01304	obesity_ps	EUR	723	0.0153671	0.0364196	0.673193	0.0137894	0.0364921	0.705637
CST3_P01034_OID01225	obesity_ps	EUR	723	0.0349966	0.0362804	0.335069	0.0231064	0.0355328	0.515721
DEFA1_P59665_OID01277	obesity_ps	EUR	723	-0.00432202	0.0384366	0.910502	-0.00953025	0.0383787	0.803958
DPP4_P27487_OID01266	obesity_ps	EUR	723	0.0492126	0.0355112	0.166236	0.0491846	0.035596	0.167487
EFEMP1_Q12805_OID01281	obesity_ps	EUR	723	0.0226403	0.0347784	0.515267	0.00916931	0.0337391	0.785878
ENG_P17813_OID01254	obesity_ps	EUR	723	0.0971882	0.0371611	0.00910468	0.0935769	0.0371754	0.0120507
F11_P03951_OID01227	obesity_ps	EUR	723	-0.035081	0.0362786	0.333881	-0.0378473	0.0363205	0.297753
F7_P08709_OID01239	obesity_ps	EUR	723	0.028458	0.0358302	0.427318	0.0251138	0.0358495	0.483826
FAP_Q12884_OID01282	obesity_ps	EUR	723	0.0240786	0.0374861	0.520864	0.0185328	0.0374015	0.620395
FCGR2A_P12318_OID01244	obesity_ps	EUR	723	0.0415192	0.0360049	0.249238	0.0370671	0.0359742	0.303184
FCGR3B_O75015_OID01219	obesity_ps	EUR	723	0.0195956	0.0352551	0.578507	0.0160844	0.0352652	0.64846
FCN2_Q15485_OID01290	obesity_ps	EUR	723	0.0353366	0.0357878	0.323788	0.0358669	0.0358715	0.317715
FETUB_Q9UGM5_OID01305	obesity_ps	EUR	723	-0.00332399	0.0360685	0.926599	-0.00448201	0.0361467	0.901355
GAS6_Q14393_OID01286	obesity_ps	EUR	723	0.0316194	0.0363114	0.384167	0.0267928	0.036262	0.460233
GNLY_P22749_OID01262	obesity_ps	EUR	723	0.0138353	0.0375521	0.712663	0.00666512	0.0373509	0.858424
GP1BA_P07359_OID01234	obesity_ps	EUR	723	0.0463628	0.0369199	0.209615	0.0439331	0.0369741	0.23515
ICAM1_P05362_OID01230	obesity_ps	EUR	723	0.0139312	0.0363443	0.701604	0.00852071	0.0362601	0.814286
ICAM3_P32942_OID01267	obesity_ps	EUR	723	0.0126538	0.0365848	0.729539	0.00850481	0.0365724	0.81618
IGFBP3_P17936_OID01255	obesity_ps	EUR	723	0.00248329	0.0347221	0.943005	0.00742823	0.0346556	0.830341
IGFBP6_P24592_OID01264	obesity_ps	EUR	723	0.0309551	0.035042	0.377336	0.0177478	0.0340559	0.602435
IGLC2_P0DOY2_OID01240	obesity_ps	EUR	723	-0.0291719	0.0364319	0.423561	-0.0354142	0.0362918	0.329489
IL7R_P16871_OID01253	obesity_ps	EUR	723	0.0597717	0.0361254	0.0984579	0.0587895	0.036206	0.104876
ITGAM_P11215_OID01242	obesity_ps	EUR	723	0.0166108	0.036911	0.652832	0.0123293	0.0368938	0.738341
KIT_P10721_OID01241	obesity_ps	EUR	723	0.0245674	0.0367903	0.504501	0.0286153	0.0367837	0.436869
LCN2_P80188_OID01278	obesity_ps	EUR	723	-0.0126866	0.0368495	0.730738	-0.0183003	0.036756	0.61872
LILRB1_Q8NHL6_OID01297	obesity_ps	EUR	723	-0.0395336	0.0352569	0.262542	-0.0464012	0.0350568	0.186065
LILRB2_Q8N423_OID01296	obesity_ps	EUR	723	-0.0462852	0.0356362	0.194428	-0.0533585	0.0354229	0.132431
LILRB5_O75023_OID01220	obesity_ps	EUR	723	0.023489	0.0378727	0.535321	0.0149465	0.0375531	0.690743
LTBP2_Q14767_OID01288	obesity_ps	EUR	723	-0.0112972	0.0365144	0.757116	-0.0177224	0.0363615	0.626131
LYVE1_Q9Y5Y7_OID01307	obesity_ps	EUR	723	0.0156391	0.0365625	0.668975	0.00547762	0.0360472	0.879264
MBL2_P11226_OID01243	obesity_ps	EUR	723	0.0502662	0.0353805	0.155836	0.0552162	0.035318	0.118407
MEGF9_Q9H1U4_OID01303	obesity_ps	EUR	723	0.0510192	0.03718	0.17043	0.0457378	0.0371096	0.218171
MET_P08581_OID01238	obesity_ps	EUR	723	0.00236931	0.0372346	0.949281	0.000411886	0.0373017	0.991193
MFAP5_Q13361_OID01285	obesity_ps	EUR	723	0.0338196	0.0368473	0.35902	0.0197443	0.0357793	0.581236
NCAM1_P13591_OID01247	obesity_ps	EUR	723	0.0449316	0.0363719	0.217117	0.0470004	0.0364338	0.197466
NID1_P14543_OID01250	obesity_ps	EUR	723	0.00277925	0.0371564	0.940396	-0.00220235	0.0371035	0.952685
NOTCH1_P46531_OID01273	obesity_ps	EUR	723	0.0244119	0.0373623	0.513722	0.0209186	0.0373822	0.575938
NRP1_O14786_OID01217	obesity_ps	EUR	723	-0.00815106	0.0354708	0.818316	-0.013508	0.0353838	0.702758
OSMR_Q99650_OID01300	obesity_ps	EUR	723	-0.053337	0.0361537	0.140582	-0.0577032	0.0361282	0.110674
PAM_P19021_OID01256	obesity_ps	EUR	723	0.0480116	0.0376106	0.202183	0.0387658	0.0372163	0.297937
PCOLCE_Q15113_OID01289	obesity_ps	EUR	723	0.00780184	0.0380512	0.837604	0.00424679	0.0380716	0.911214
PLA2G7_Q13093_OID01283	obesity_ps	EUR	723	0.0946597	0.0370622	0.0108558	0.0933875	0.0371414	0.0121457
PLTP_P55058_OID01275	obesity_ps	EUR	723	0.0217359	0.0365465	0.552203	0.0214518	0.0366332	0.558342
PLXNB2_O15031_OID01218	obesity_ps	EUR	723	0.0387053	0.0368971	0.294535	0.033094	0.0368041	0.368857
PRCP_P42785_OID01272	obesity_ps	EUR	723	0.0276038	0.0361214	0.445006	0.0288037	0.0361991	0.426473
PROC_P04070_OID01228	obesity_ps	EUR	723	-0.0246576	0.0356263	0.489091	-0.0239844	0.0357086	0.502014
PRSS2_P07478_OID01236	obesity_ps	EUR	723	0.0222419	0.0380391	0.558929	0.0183	0.0380433	0.630643
PTPRS_Q13332_OID01284	obesity_ps	EUR	723	0.00534767	0.0365679	0.883774	0.000503722	0.0365191	0.988999
QPCT_Q16769_OID01293	obesity_ps	EUR	723	0.00555093	0.0333915	0.868017	-0.000273438	0.0332555	0.993442
REG1A_P05451_OID01231	obesity_ps	EUR	723	-0.0159729	0.0357865	0.655489	-0.0149069	0.0358652	0.677801
REG3A_Q06141_OID01280	obesity_ps	EUR	723	-0.0406246	0.0372197	0.275434	-0.0429021	0.037279	0.25019
SAA4_P35542_OID01269	obesity_ps	EUR	723	-0.0598175	0.0351359	0.0891098	-0.067926	0.0348215	0.05149
SELL_P14151_OID01249	obesity_ps	EUR	723	0.0327059	0.0362364	0.367063	0.0313441	0.036312	0.388328
SERPINA5_P05154_OID01229	obesity_ps	EUR	723	0.0612983	0.0356428	0.0859078	0.0554126	0.0355216	0.119216
SERPINA7_P05543_OID01232	obesity_ps	EUR	723	0.0422882	0.0358909	0.239096	0.0400171	0.0359461	0.265979
SOD1_P00441_OID01222	obesity_ps	EUR	723	0.0458619	0.0374547	0.221185	0.0454827	0.0375432	0.226119
SPARCL1_Q14515_OID01287	obesity_ps	EUR	723	0.00835589	0.036043	0.816736	0.00388564	0.0360115	0.914106
ST6GAL1_P15907_OID01252	obesity_ps	EUR	723	-0.00482755	0.0368706	0.895866	-0.00971023	0.0368215	0.79208
TCN2_P20062_OID01259	obesity_ps	EUR	723	-0.0192261	0.0354563	0.587819	-0.0198168	0.0355388	0.577287
TGFBI_Q15582_OID01291	obesity_ps	EUR	723	0.0339755	0.0369472	0.358112	0.0319731	0.0370124	0.387964
TGFBR3_Q03167_OID01279	obesity_ps	EUR	723	0.0296769	0.0358381	0.407904	0.0224275	0.0356119	0.529047
THBS4_P35443_OID01268	obesity_ps	EUR	723	0.0728378	0.0365093	0.0464218	0.0648639	0.036226	0.0737972
TIE1_P35590_OID01270	obesity_ps	EUR	723	0.0177168	0.0369866	0.632083	0.00890625	0.036628	0.807957
TIMD4_Q96H15_OID01298	obesity_ps	EUR	723	-0.0163899	0.03706	0.658441	-0.0284448	0.0363091	0.433651
TIMP1_P01033_OID01224	obesity_ps	EUR	723	0.0264973	0.0375038	0.480095	0.0164267	0.0370165	0.657348
TNC_P24821_OID01265	obesity_ps	EUR	723	-0.000218905	0.0367777	0.995253	-0.00599638	0.0366729	0.870164
TNXB_P22105_OID01260	obesity_ps	EUR	723	-0.0256491	0.0351479	0.465787	-0.0289612	0.0351657	0.410466
UMOD_P07911_OID01237	obesity_ps	EUR	723	-0.0101995	0.0363575	0.77915	-0.00602041	0.0363425	0.868474
VASN_Q6EMK4_OID01295	obesity_ps	EUR	723	0.0373607	0.0368968	0.311611	0.0289927	0.036581	0.4283
VCAM1_P19320_OID01257	obesity_ps	EUR	723	0.0315268	0.0366018	0.389339	0.0258231	0.0365005	0.479507
NTproBNP_NA_OID00131	liver_lipid_ps	EUR	722	0.0743314	0.0350305	0.034194	0.0746721	0.035023	0.0333454
MEPE_Q9NQ76_OID00132	liver_lipid_ps	EUR	722	0.0725628	0.035667	0.04228	0.073149	0.0355958	0.0402486
BMP6_P22004_OID00379	liver_lipid_ps	EUR	707	0.0577665	0.0368216	0.117148	0.0579813	0.0367779	0.115364
ANGPT1_Q15389_OID00380	liver_lipid_ps	EUR	707	0.014721	0.0374019	0.694006	0.0148771	0.0373925	0.690854
ADM_P35318_OID00381	liver_lipid_ps	EUR	707	0.0302009	0.0346785	0.384121	0.0313841	0.0323473	0.332276
CD40L_P29965_OID00382	liver_lipid_ps	EUR	707	0.0104937	0.0375865	0.780185	0.0104349	0.0376088	0.78151
SLAMF7_Q9NQ25_OID00383	liver_lipid_ps	EUR	707	0.0432203	0.0377007	0.252024	0.0431451	0.0377198	0.253091
PGF_P49763_OID00384	liver_lipid_ps	EUR	707	0.0444566	0.036605	0.224974	0.0448855	0.0363473	0.217287
ADAMTS13_Q76LX8_OID00385	liver_lipid_ps	EUR	707	0.0456452	0.0373991	0.222697	0.0454958	0.0373928	0.224136
BOC_Q9BWV1_OID00386	liver_lipid_ps	EUR	707	0.0724532	0.03573	0.0429648	0.072434	0.0357556	0.0431692
IL4RA_P24394_OID00387	liver_lipid_ps	EUR	707	-0.0406227	0.0374305	0.278176	-0.0405978	0.037457	0.27881
SRC_P12931_OID00388	liver_lipid_ps	EUR	707	-0.0256022	0.036942	0.488518	-0.0259773	0.0367536	0.479932
IL1ra_P18510_OID00389	liver_lipid_ps	EUR	707	-0.00413312	0.0359182	0.908423	-0.00282949	0.0331691	0.932044
IL6_P05231_OID00390	liver_lipid_ps	EUR	707	0.0542208	0.0367011	0.140035	0.0551132	0.035483	0.120828
TNFRSF10A_O00220_OID00391	liver_lipid_ps	EUR	707	-0.00252113	0.0379358	0.947033	-0.00191273	0.0374093	0.959237
STK4_Q13043_OID00392	liver_lipid_ps	EUR	707	0.0185937	0.037889	0.623765	0.0182722	0.0377626	0.628631
IDUA_P35475_OID00393	liver_lipid_ps	EUR	707	0.0215436	0.0379467	0.570401	0.0214399	0.0379585	0.572376
TNFRSF11A_Q9Y6Q6_OID00394	liver_lipid_ps	EUR	707	0.00625758	0.0371714	0.866362	0.00722884	0.0357388	0.839766
PAR1_P25116_OID00395	liver_lipid_ps	EUR	707	-0.00234021	0.0376882	0.950506	-0.00223727	0.0376999	0.952695
TRAILR2_O14763_OID00396	liver_lipid_ps	EUR	707	0.000267411	0.0364458	0.994148	0.000785755	0.0360543	0.982619
PRSS27_Q9BQR3_OID00397	liver_lipid_ps	EUR	707	0.00851163	0.0374929	0.820476	0.00794763	0.0370388	0.830162
TIE2_Q02763_OID00398	liver_lipid_ps	EUR	707	-0.0117807	0.0370803	0.750802	-0.0114848	0.036974	0.756184
TF_P13726_OID00399	liver_lipid_ps	EUR	707	0.106861	0.035597	0.00277924	0.107054	0.0355639	0.0027062
IL1RL2_Q9HB29_OID00400	liver_lipid_ps	EUR	707	-0.0483877	0.0363226	0.183246	-0.0478588	0.0359123	0.183084
PDGF_subunit_B_P01127_OID00401	liver_lipid_ps	EUR	707	0.00153484	0.0376791	0.967519	0.00171148	0.03766	0.963765
IL27_Q8NEV9_Q14213_OID00402	liver_lipid_ps	EUR	707	0.0388581	0.0363394	0.285303	0.0390916	0.0362812	0.281651
IL17D_Q8TAD2_OID00403	liver_lipid_ps	EUR	707	0.0273608	0.0335891	0.415598	0.0271506	0.0335395	0.4185
CXCL1_P09341_OID00404	liver_lipid_ps	EUR	707	0.0385356	0.0372991	0.301895	0.0383972	0.0372974	0.303612
LOX1_P78380_OID00405	liver_lipid_ps	EUR	707	0.0364757	0.0379208	0.33644	0.0367735	0.0378164	0.331183
Gal9_O00182_OID00406	liver_lipid_ps	EUR	707	0.0350532	0.0368306	0.341561	0.0360528	0.0352943	0.307381
GIF_P27352_OID00407	liver_lipid_ps	EUR	707	-0.0138117	0.036936	0.708566	-0.014087	0.0368471	0.702349
SCF_P21583_OID00408	liver_lipid_ps	EUR	707	0.0140193	0.0359331	0.696547	0.0138892	0.0359328	0.699222
IL18_Q14116_OID00409	liver_lipid_ps	EUR	707	0.0191942	0.0368556	0.602677	0.019427	0.0367996	0.597729
FGF21_Q9NSA1_OID00410	liver_lipid_ps	EUR	707	-0.101374	0.0370342	0.00635424	-0.10094	0.0367735	0.00621059
PIgR_P01833_OID00411	liver_lipid_ps	EUR	707	0.00179704	0.0378422	0.962138	0.00153136	0.0377645	0.967666
RAGE_Q15109_OID00412	liver_lipid_ps	EUR	707	0.0162242	0.0373088	0.663798	0.0160008	0.0372606	0.667745
SOD2_P04179_OID00413	liver_lipid_ps	EUR	707	-0.0194369	0.0373711	0.603157	-0.019507	0.0373911	0.602045
CTRC_Q99895_OID00414	liver_lipid_ps	EUR	707	-0.0604393	0.0366571	0.0996489	-0.0606995	0.0365796	0.0974939
FGF23_Q9GZV9_OID00415	liver_lipid_ps	EUR	707	-0.0240909	0.0360018	0.503618	-0.0234891	0.0354563	0.507884
SPON2_Q9BUD6_OID00416	liver_lipid_ps	EUR	707	0.0327804	0.0362619	0.366317	0.0333892	0.0357073	0.350073
GH_P01241_OID00417	liver_lipid_ps	EUR	707	0.0685726	0.0365966	0.0613882	0.0682217	0.0364331	0.0615581
FS_P19883_OID00418	liver_lipid_ps	EUR	707	-0.148482	0.0372928	7.57403e-05	-0.148375	0.0373029	7.6987e-05
GLO1_Q04760_OID00419	liver_lipid_ps	EUR	707	0.0161221	0.0369153	0.662443	0.0160804	0.0369397	0.663469
CD84_Q9UIB8_OID00420	liver_lipid_ps	EUR	707	0.00838844	0.0369086	0.820276	0.00812447	0.036829	0.825469
PAPPA_Q13219_OID00421	liver_lipid_ps	EUR	707	0.00833181	0.036621	0.820091	0.00838801	0.0366429	0.819005
SERPINA12_Q8IW75_OID00422	liver_lipid_ps	EUR	707	0.0590532	0.0347268	0.0894861	0.059215	0.0347096	0.0884566
REN_P00797_OID00423	liver_lipid_ps	EUR	707	-0.0473051	0.0352213	0.179687	-0.047005	0.0351026	0.180988
DECR1_Q16698_OID00424	liver_lipid_ps	EUR	707	0.00529883	0.0371518	0.886627	0.00517209	0.0371546	0.889329
MERTK_Q12866_OID00425	liver_lipid_ps	EUR	707	-0.0149746	0.0369021	0.685021	-0.0147269	0.0368352	0.689424
KIM1_Q96D42_OID00426	liver_lipid_ps	EUR	707	-0.00128885	0.0367145	0.972007	-0.00105352	0.0366562	0.97708
THBS2_P35442_OID00427	liver_lipid_ps	EUR	707	-0.0208643	0.0359938	0.562331	-0.0203886	0.0356639	0.56772
TM_P07204_OID00428	liver_lipid_ps	EUR	707	0.0495743	0.0373995	0.185434	0.049794	0.0373541	0.182964
VSIG2_Q96IQ7_OID00429	liver_lipid_ps	EUR	707	0.0360924	0.0382215	0.34535	0.0359424	0.0382163	0.347291
AMBP_P02760_OID00430	liver_lipid_ps	EUR	707	-0.0102111	0.0368716	0.781912	-0.00995408	0.0367974	0.786849
PRELP_P51888_OID00431	liver_lipid_ps	EUR	707	0.0231348	0.03636	0.52481	0.0237127	0.035865	0.508728
HO1_P09601_OID00432	liver_lipid_ps	EUR	707	0.0127738	0.0361982	0.724283	0.0130147	0.0361341	0.718824
XCL1_P47992_OID00433	liver_lipid_ps	EUR	707	0.028542	0.0369992	0.440721	0.0290258	0.0366679	0.428876
IL16_Q14005_OID00434	liver_lipid_ps	EUR	707	0.0436954	0.0386819	0.259034	0.0442806	0.0382076	0.246879
SORT1_Q99523_OID00435	liver_lipid_ps	EUR	707	-0.0228035	0.0368288	0.536005	-0.0226655	0.0368266	0.538451
CEACAM8_P31997_OID00436	liver_lipid_ps	EUR	707	-0.00212763	0.0372622	0.954483	-0.00166528	0.0369646	0.96408
PTX3_P26022_OID00437	liver_lipid_ps	EUR	707	0.0457645	0.0362853	0.207648	0.0461915	0.0360275	0.200233
PSGL1_Q14242_OID00438	liver_lipid_ps	EUR	707	-0.019839	0.0347125	0.567831	-0.0199008	0.0347317	0.56684
CCL17_Q92583_OID00439	liver_lipid_ps	EUR	707	0.00511932	0.0379227	0.892656	0.00502208	0.0379364	0.894721
CCL3_P10147_OID00440	liver_lipid_ps	EUR	707	0.000595323	0.0367394	0.987076	0.00108144	0.0364018	0.976308
MMP7_P09237_OID00441	liver_lipid_ps	EUR	707	-0.0241532	0.0354757	0.496203	-0.0241287	0.0355007	0.496942
IgG_Fc_receptor_IIb_P31994_OID00442	liver_lipid_ps	EUR	707	0.0261537	0.0388076	0.50058	0.0265387	0.03862	0.492204
ITGB1BP2_Q9UKP3_OID00443	liver_lipid_ps	EUR	707	0.00877477	0.037879	0.816877	0.0084792	0.0377765	0.822468
DCN_P07585_OID00444	liver_lipid_ps	EUR	707	0.0516624	0.0361946	0.153932	0.0518264	0.0361792	0.152457
Dkk1_O94907_OID00445	liver_lipid_ps	EUR	707	0.0110405	0.0377353	0.769934	0.0112427	0.0377017	0.76564
LPL_P06858_OID00446	liver_lipid_ps	EUR	707	0.00927011	0.0342874	0.786961	0.00958466	0.0341494	0.779049
PRSS8_Q16651_OID00447	liver_lipid_ps	EUR	707	-0.0700346	0.0354929	0.0488716	-0.0698382	0.0354576	0.0492813
AGRP_O00253_OID00448	liver_lipid_ps	EUR	707	-0.00607325	0.0362681	0.867062	-0.00587845	0.0362356	0.871173
HBEGF_Q99075_OID00449	liver_lipid_ps	EUR	707	0.0024557	0.0379952	0.948486	0.00264824	0.037968	0.944414
GDF2_Q9UK05_OID00450	liver_lipid_ps	EUR	707	-0.023492	0.0357435	0.511247	-0.0240837	0.0352131	0.494243
FABP2_P12104_OID00451	liver_lipid_ps	EUR	707	-0.00883244	0.0379822	0.816186	-0.00875937	0.038002	0.817774
THPO_P40225_OID00452	liver_lipid_ps	EUR	707	0.00399931	0.0371651	0.914337	0.00394139	0.0371872	0.915623
MARCO_Q9UEW3_OID00453	liver_lipid_ps	EUR	707	0.035125	0.0356826	0.325278	0.0351142	0.0357086	0.325778
GT_P51161_OID00454	liver_lipid_ps	EUR	707	-0.0107204	0.0376159	0.775732	-0.0103642	0.0374527	0.782073
BNP_P16860_OID00455	liver_lipid_ps	EUR	707	0.0668092	0.0361966	0.0653594	0.0668935	0.0362121	0.0651363
MMP12_P39900_OID00456	liver_lipid_ps	EUR	707	-0.0201175	0.0371233	0.588056	-0.0200784	0.0371482	0.58903
ACE2_Q9BYF1_OID00457	liver_lipid_ps	EUR	707	-0.0262584	0.0363683	0.470532	-0.0262611	0.0363949	0.47081
PDL2_Q9BQ51_OID00458	liver_lipid_ps	EUR	707	0.0225416	0.0380024	0.553267	0.0226893	0.0379978	0.550623
CTSL1_P07711_OID00459	liver_lipid_ps	EUR	707	-0.0329705	0.0371683	0.375357	-0.0323963	0.0366919	0.377583
hOSCAR_Q8IYS5_OID00460	liver_lipid_ps	EUR	707	0.0180156	0.0370605	0.627042	0.0180755	0.0370822	0.626098
TNFRSF13B_O14836_OID00461	liver_lipid_ps	EUR	707	0.0145076	0.036969	0.694864	0.0148459	0.0368212	0.686935
TGM2_P21980_OID00462	liver_lipid_ps	EUR	707	0.0441714	0.0373189	0.236971	0.0446643	0.0369771	0.227503
LEP_P41159_OID00463	liver_lipid_ps	EUR	707	0.0239352	0.032109	0.456261	0.0257796	0.0254666	0.311754
CA5A_P35218_OID00464	liver_lipid_ps	EUR	707	-0.015904	0.0369287	0.666845	-0.0155993	0.0368137	0.671891
HSP_27_P04792_OID00465	liver_lipid_ps	EUR	707	-0.0201989	0.0365242	0.580423	-0.0203236	0.036527	0.578118
CD4_P01730_OID00466	liver_lipid_ps	EUR	707	0.00959445	0.0363297	0.791787	0.0100424	0.0360435	0.780621
NEMO_Q9Y6K9_OID00467	liver_lipid_ps	EUR	707	0.0171777	0.0385428	0.655969	0.0169085	0.0384648	0.660377
VEGFD_O43915_OID00468	liver_lipid_ps	EUR	707	0.00406831	0.037998	0.914767	0.00379869	0.0379178	0.920229
PARP1_P09874_OID00469	liver_lipid_ps	EUR	707	-0.00476596	0.0383859	0.901225	-0.00433297	0.0381375	0.909577
HAOX1_Q9UJM8_OID00470	liver_lipid_ps	EUR	707	-0.068905	0.0366184	0.0602972	-0.0687186	0.0365917	0.0608055
TNFRSF14_Q92956_OID00563	liver_lipid_ps	EUR	722	0.0457568	0.0367088	0.213003	0.0467375	0.0364697	0.200424
LDL_receptor_P01130_OID00564	liver_lipid_ps	EUR	722	-0.0352657	0.0365606	0.335085	-0.0346265	0.0364744	0.342775
ITGB2_P05107_OID00565	liver_lipid_ps	EUR	722	0.0887883	0.0364277	0.0150403	0.089661	0.0362423	0.0135984
IL17RA_Q96F46_OID00566	liver_lipid_ps	EUR	722	0.0373251	0.0370749	0.314401	0.0374004	0.037101	0.313767
TNFR2_P20333_OID00567	liver_lipid_ps	EUR	722	0.0534169	0.0359782	0.13807	0.0550577	0.0352384	0.118636
MMP9_P14780_OID00568	liver_lipid_ps	EUR	722	0.0455462	0.0366933	0.21492	0.0466213	0.0364	0.200685
EPHB4_P54760_OID00569	liver_lipid_ps	EUR	722	0.00667076	0.0355422	0.851177	0.00792365	0.0351182	0.821556
IL2RA_P01589_OID00570	liver_lipid_ps	EUR	722	0.0190936	0.0363922	0.599982	0.0194029	0.0363926	0.594094
OPG_O00300_OID00571	liver_lipid_ps	EUR	722	0.0232814	0.0359161	0.517056	0.0236724	0.0358997	0.509853
ALCAM_Q13740_OID00572	liver_lipid_ps	EUR	722	0.00341188	0.0362582	0.925057	0.00458486	0.0358985	0.898409
TFF3_Q07654_OID00573	liver_lipid_ps	EUR	722	-0.00828174	0.0360187	0.818213	-0.00798329	0.0360204	0.824664
SELP_P16109_OID00574	liver_lipid_ps	EUR	722	0.0115909	0.0368763	0.753373	0.011472	0.0368999	0.755974
CSTB_P04080_OID00575	liver_lipid_ps	EUR	722	0.0376107	0.0363478	0.301142	0.0397464	0.03508	0.257592
MCP1_P13500_OID00576	liver_lipid_ps	EUR	722	0.0558794	0.0371933	0.13344	0.0573922	0.0365922	0.117231
CD163_Q86VB7_OID00577	liver_lipid_ps	EUR	722	0.0550125	0.0371433	0.13903	0.0558511	0.0369786	0.131399
Gal3_P17931_OID00578	liver_lipid_ps	EUR	722	0.0209991	0.035282	0.551915	0.0219833	0.0350289	0.530484
GRN_P28799_OID00579	liver_lipid_ps	EUR	722	-0.00787387	0.0369353	0.831248	-0.00711532	0.0368046	0.846759
BLM_hydrolase_Q13867_OID00581	liver_lipid_ps	EUR	722	0.0467425	0.0368197	0.204683	0.0469604	0.0368341	0.202759
PLC_P98160_OID00582	liver_lipid_ps	EUR	722	0.0334403	0.0358386	0.351098	0.035813	0.0342363	0.295896
LTBR_P36941_OID00583	liver_lipid_ps	EUR	722	0.0581663	0.0362988	0.109508	0.0596798	0.0356805	0.0948468
Notch_3_Q9UM47_OID00584	liver_lipid_ps	EUR	722	0.0638623	0.0351898	0.0699806	0.0655307	0.034405	0.0572286
TIMP4_Q99727_OID00585	liver_lipid_ps	EUR	722	0.028719	0.0357753	0.422384	0.0309621	0.0343471	0.36766
CNTN1_Q12860_OID00586	liver_lipid_ps	EUR	722	0.0507184	0.0357033	0.155889	0.0511111	0.0356861	0.152518
CDH5_P33151_OID00587	liver_lipid_ps	EUR	722	0.0630075	0.0366588	0.0860985	0.0641288	0.0363369	0.0780239
TLT2_Q5T2D2_OID00588	liver_lipid_ps	EUR	722	0.0438274	0.0361388	0.225631	0.0445812	0.0360061	0.21607
FABP4_P15090_OID00589	liver_lipid_ps	EUR	722	-0.0192636	0.034261	0.574118	-0.015457	0.0296925	0.60283
TFPI_P10646_OID00590	liver_lipid_ps	EUR	722	0.00887073	0.0372039	0.811613	0.00907568	0.0372202	0.807428
PAI_P05121_OID00591	liver_lipid_ps	EUR	722	-0.0302177	0.0361296	0.40323	-0.0292815	0.0359098	0.415109
CCL24_O00175_OID00592	liver_lipid_ps	EUR	722	-0.00847	0.0380464	0.823893	-0.0081668	0.0380503	0.830116
TR_P02786_OID00593	liver_lipid_ps	EUR	722	-0.023925	0.0363341	0.510449	-0.0222179	0.0355389	0.532062
TNFRSF10C_O14798_OID00594	liver_lipid_ps	EUR	722	-0.0421861	0.0375521	0.261649	-0.0407153	0.0369916	0.27142
GDF15_Q99988_OID00595	liver_lipid_ps	EUR	722	-0.0161677	0.0349393	0.643697	-0.0156467	0.0348865	0.653928
SELE_P16581_OID00596	liver_lipid_ps	EUR	722	-0.0108244	0.0369961	0.769927	-0.00971466	0.0366847	0.79123
AZU1_P20160_OID00597	liver_lipid_ps	EUR	722	0.0338963	0.037241	0.363035	0.0347569	0.0370667	0.348727
DLK1_P80370_OID00598	liver_lipid_ps	EUR	722	-0.00615702	0.0363198	0.865434	-0.00539274	0.0361835	0.881566
SPON1_Q9HCB6_OID00599	liver_lipid_ps	EUR	722	0.0398635	0.03679	0.278939	0.0408287	0.0365599	0.264478
MPO_P05164_OID00600	liver_lipid_ps	EUR	722	0.0390901	0.0376659	0.299713	0.0397477	0.0375775	0.29053
CXCL16_Q9H2A7_OID00601	liver_lipid_ps	EUR	722	0.00143868	0.0362956	0.968393	0.00277665	0.0358193	0.938233
IL6RA_P08887_OID00602	liver_lipid_ps	EUR	722	0.0273497	0.0366835	0.456183	0.0282305	0.0364959	0.439472
RETN_Q9HD89_OID00603	liver_lipid_ps	EUR	722	0.0230355	0.035003	0.510688	0.0240866	0.0347077	0.487921
IGFBP1_P08833_OID00604	liver_lipid_ps	EUR	722	0.00381947	0.0351107	0.913405	0.00209522	0.034268	0.951263
CHIT1_Q13231_OID00605	liver_lipid_ps	EUR	722	0.000983451	0.0349623	0.977567	0.000433455	0.0349005	0.990094
TRAP_P13686_OID00606	liver_lipid_ps	EUR	722	-0.00570915	0.0370479	0.877574	-0.00693418	0.0366627	0.850042
PSPD_P35247_OID00608	liver_lipid_ps	EUR	722	0.0811649	0.0352662	0.0216547	0.080542	0.0351808	0.0223529
PI3_P19957_OID00609	liver_lipid_ps	EUR	722	0.0437444	0.0358401	0.222667	0.0444673	0.0357188	0.213573
EpCAM_P16422_OID00610	liver_lipid_ps	EUR	722	0.0522234	0.036553	0.153532	0.0522515	0.03658	0.153615
APN_P15144_OID00611	liver_lipid_ps	EUR	722	-0.00153285	0.0373922	0.967312	-0.001354	0.0374114	0.971139
AXL_P30530_OID00612	liver_lipid_ps	EUR	722	0.0540396	0.0372536	0.147339	0.0549012	0.0370788	0.139144
IL1RT1_P14778_OID00613	liver_lipid_ps	EUR	722	0.0162401	0.0376148	0.666057	0.015984	0.0376251	0.671096
MMP2_P08253_OID00614	liver_lipid_ps	EUR	722	0.0733569	0.0357514	0.0405522	0.074575	0.035355	0.0352692
FAS_P25445_OID00615	liver_lipid_ps	EUR	722	0.0533625	0.0371177	0.150975	0.0542903	0.0369096	0.141765
MB_P02144_OID00616	liver_lipid_ps	EUR	722	0.032708	0.0347313	0.346647	0.0338573	0.0343696	0.324916
TNFSF13B_Q9Y275_OID00617	liver_lipid_ps	EUR	722	-0.0271851	0.0364189	0.455642	-0.026278	0.0362163	0.468336
PRTN3_P24158_OID00618	liver_lipid_ps	EUR	722	0.046523	0.0366606	0.204852	0.0469449	0.0366386	0.200512
PCSK9_Q8NBP7_OID00619	liver_lipid_ps	EUR	722	-0.0346594	0.0360021	0.336025	-0.0340451	0.0359225	0.343588
UPAR_Q03405_OID00620	liver_lipid_ps	EUR	722	0.0215442	0.0357375	0.546805	0.0230346	0.0351286	0.512218
OPN_P10451_OID00621	liver_lipid_ps	EUR	722	0.0331484	0.0355885	0.351946	0.0339174	0.0354462	0.338961
CTSD_P07339_OID00622	liver_lipid_ps	EUR	722	-0.0248179	0.0375268	0.508612	-0.0239936	0.0373708	0.521055
PGLYRP1_O75594_OID00623	liver_lipid_ps	EUR	722	0.0093575	0.0357765	0.793741	0.0102256	0.035589	0.773948
CPA1_P15085_OID00624	liver_lipid_ps	EUR	722	-0.0584328	0.0367184	0.111973	-0.0580635	0.0367081	0.114153
JAMA_Q9Y624_OID00625	liver_lipid_ps	EUR	722	0.0358048	0.0353603	0.311613	0.0359912	0.0353767	0.309326
Gal4_P56470_OID00626	liver_lipid_ps	EUR	722	-0.0322002	0.0365426	0.378527	-0.0310789	0.0362195	0.391145
IL1RT2_P27930_OID00627	liver_lipid_ps	EUR	722	-0.0431878	0.0353458	0.222167	-0.0426704	0.0352953	0.227086
SHPS1_P78324_OID00628	liver_lipid_ps	EUR	722	0.0291047	0.0369457	0.431095	0.0296531	0.0368906	0.421778
CCL15_Q16663_OID00629	liver_lipid_ps	EUR	722	-0.00681784	0.0354785	0.847666	-0.00622721	0.0354051	0.860435
CASP3_P42574_OID00630	liver_lipid_ps	EUR	722	0.0275649	0.0375006	0.462552	0.0269252	0.0374178	0.47202
uPA_P00749_OID00631	liver_lipid_ps	EUR	722	0.0177885	0.0357461	0.618897	0.0183827	0.0356725	0.606493
CPB1_P15086_OID00632	liver_lipid_ps	EUR	722	-0.03936	0.0367357	0.28434	-0.0387037	0.0366441	0.291236
CHI3L1_P36222_OID00633	liver_lipid_ps	EUR	722	-0.0907503	0.0364106	0.0129162	-0.0894814	0.0359868	0.013131
ST2_Q01638_OID00634	liver_lipid_ps	EUR	722	0.0249545	0.0363485	0.492602	0.0259876	0.0360768	0.471554
tPA_P00750_OID00635	liver_lipid_ps	EUR	722	0.0609602	0.0375284	0.104743	0.061987	0.0372706	0.0967251
SCGB3A2_Q96PL1_OID00636	liver_lipid_ps	EUR	722	0.0264363	0.0372808	0.478489	0.0251312	0.0368426	0.495386
EGFR_P00533_OID00637	liver_lipid_ps	EUR	722	-0.0450329	0.0356507	0.206945	-0.0450188	0.0356772	0.207425
IGFBP7_Q16270_OID00638	liver_lipid_ps	EUR	722	0.0330223	0.0373996	0.377559	0.0348216	0.0365397	0.340927
CD93_Q9NPY3_OID00639	liver_lipid_ps	EUR	722	0.0664344	0.0359626	0.0651195	0.0672732	0.0357905	0.0605705
IL18BP_O95998_OID00640	liver_lipid_ps	EUR	722	0.0554331	0.0357765	0.121727	0.0561071	0.0356742	0.116223
COL1A1_P02452_OID00641	liver_lipid_ps	EUR	722	0.0305608	0.0370404	0.409614	0.0315848	0.03678	0.390772
PON3_Q15166_OID00642	liver_lipid_ps	EUR	722	-0.0215577	0.0377109	0.567736	-0.0239457	0.036174	0.508214
CTSZ_Q9UBR2_OID00643	liver_lipid_ps	EUR	722	0.0179348	0.0370321	0.62832	0.0183911	0.0370027	0.619329
MMP3_P08254_OID00644	liver_lipid_ps	EUR	722	0.0518193	0.0319329	0.105089	0.0519673	0.0319498	0.104285
RARRES2_Q99969_OID00645	liver_lipid_ps	EUR	722	0.00254119	0.0360894	0.943884	0.00400468	0.0355098	0.91024
ICAM2_P13598_OID00646	liver_lipid_ps	EUR	722	0.016069	0.0379874	0.672418	0.0170392	0.0377638	0.651981
KLK6_Q92876_OID00647	liver_lipid_ps	EUR	722	0.0273141	0.0367115	0.457113	0.0267084	0.0366375	0.466249
PDGF_subunit_A_P04085_OID00648	liver_lipid_ps	EUR	722	0.0105672	0.0372653	0.776826	0.0109784	0.037247	0.768275
TNFR1_P19438_OID00649	liver_lipid_ps	EUR	722	0.0418388	0.0352942	0.236247	0.043761	0.034243	0.201687
IGFBP2_P18065_OID00650	liver_lipid_ps	EUR	722	0.0814795	0.0337491	0.0160204	0.0804566	0.0334586	0.0164446
vWF_P04275_OID00651	liver_lipid_ps	EUR	722	0.0878007	0.0375685	0.019714	0.0891367	0.0371118	0.0165709
PECAM1_P16284_OID00652	liver_lipid_ps	EUR	722	0.0539247	0.0367305	0.142518	0.0544952	0.0366679	0.137679
CCL16_O15467_OID00654	liver_lipid_ps	EUR	722	-0.0423804	0.0343278	0.217399	-0.0410323	0.0338126	0.225337
GP6_Q9HCN6_OID05026	liver_lipid_ps	EUR	722	0.0203679	0.0372172	0.584366	0.0197961	0.0371558	0.594349
ANG_P03950_OID01226	liver_lipid_ps	EUR	723	-0.0772121	0.0373289	0.0389638	-0.0766726	0.0372985	0.0401839
ANGPTL3_Q9Y5C1_OID01306	liver_lipid_ps	EUR	723	0.0355637	0.0357126	0.319674	0.0363734	0.0356012	0.307279
AOC3_Q16853_OID01294	liver_lipid_ps	EUR	723	0.0264143	0.0363735	0.467958	0.0271015	0.0363031	0.455593
APOM_O95445_OID01221	liver_lipid_ps	EUR	723	-0.085883	0.0356008	0.0161021	-0.0877634	0.0348724	0.0120667
C1QTNF1_Q9BXJ1_OID01301	liver_lipid_ps	EUR	723	-0.0187817	0.0361767	0.603809	-0.017138	0.0356378	0.63074
C2_P06681_OID01233	liver_lipid_ps	EUR	723	-0.0298741	0.0360476	0.407532	-0.0287327	0.0358019	0.422507
CA1_P00915_OID01223	liver_lipid_ps	EUR	723	0.00480873	0.0361325	0.894163	0.00588233	0.0359189	0.869962
CA3_P07451_OID01235	liver_lipid_ps	EUR	723	-0.00940259	0.0363338	0.795878	-0.00729709	0.0354313	0.836889
CA4_P22748_OID01261	liver_lipid_ps	EUR	723	-0.0751732	0.0374929	0.0453446	-0.0747098	0.0374781	0.0465999
CCL14_Q16627_OID01292	liver_lipid_ps	EUR	723	-0.00734552	0.0360979	0.838811	-0.00542637	0.0353491	0.878041
CCL18_P55774_OID01276	liver_lipid_ps	EUR	723	-0.00833303	0.036817	0.821005	-0.00708092	0.036523	0.846329
CCL5_P13501_OID01246	liver_lipid_ps	EUR	723	-0.0263648	0.0367693	0.47359	-0.026155	0.0367881	0.477341
CD46_P15529_OID01251	liver_lipid_ps	EUR	723	-0.000273293	0.0370848	0.994122	0.00117176	0.0366867	0.974529
CD59_P13987_OID01248	liver_lipid_ps	EUR	723	0.010695	0.0367574	0.771166	0.0126913	0.0359601	0.724248
CDH1_P12830_OID01245	liver_lipid_ps	EUR	723	-0.0144059	0.036561	0.693683	-0.0136161	0.03646	0.708924
CES1_P23141_OID01263	liver_lipid_ps	EUR	723	-0.0825487	0.0365476	0.0242086	-0.0813246	0.0362654	0.0252401
CFHR5_Q9BXR6_OID01302	liver_lipid_ps	EUR	723	0.0417755	0.037387	0.264212	0.0418958	0.0374124	0.263164
CHL1_O00533_OID01216	liver_lipid_ps	EUR	723	-0.00950239	0.0361622	0.792803	-0.0102558	0.0360713	0.776249
CNDP1_Q96KN2_OID01299	liver_lipid_ps	EUR	723	-0.0884146	0.0351594	0.0121352	-0.0885282	0.0351832	0.0120836
COL18A1_P39060_OID01271	liver_lipid_ps	EUR	723	-0.015604	0.0364595	0.668796	-0.0139146	0.0358932	0.69838
COMP_P49747_OID01274	liver_lipid_ps	EUR	723	0.0304973	0.0366753	0.405945	0.0321529	0.0361364	0.373896
CR2_P20023_OID01258	liver_lipid_ps	EUR	723	-0.00835389	0.0372204	0.822477	-0.00764681	0.0371473	0.836967
CRTAC1_Q9NQ79_OID01304	liver_lipid_ps	EUR	723	0.00615011	0.0365409	0.86639	0.00642413	0.0365531	0.860542
CST3_P01034_OID01225	liver_lipid_ps	EUR	723	0.0210378	0.0364128	0.563612	0.023055	0.0355895	0.517322
DEFA1_P59665_OID01277	liver_lipid_ps	EUR	723	-0.0515377	0.0385121	0.181255	-0.0506709	0.0383941	0.187345
DPP4_P27487_OID01266	liver_lipid_ps	EUR	723	0.00854865	0.0356727	0.810678	0.00858187	0.0356994	0.810096
EFEMP1_Q12805_OID01281	liver_lipid_ps	EUR	723	0.0502366	0.0348498	0.149882	0.0525149	0.0337367	0.120012
ENG_P17813_OID01254	liver_lipid_ps	EUR	723	-0.0205239	0.0374531	0.583872	-0.019865	0.0373941	0.595424
F11_P03951_OID01227	liver_lipid_ps	EUR	723	-0.0582913	0.0363536	0.109281	-0.0578523	0.0363411	0.11185
F7_P08709_OID01239	liver_lipid_ps	EUR	723	-0.0660132	0.0358758	0.066181	-0.0654421	0.0358345	0.068238
FAP_Q12884_OID01282	liver_lipid_ps	EUR	723	0.0461129	0.0375779	0.220184	0.0470616	0.0374257	0.209001
FCGR2A_P12318_OID01244	liver_lipid_ps	EUR	723	0.0229082	0.0361447	0.526422	0.023681	0.0360476	0.511436
FCGR3B_O75015_OID01219	liver_lipid_ps	EUR	723	0.0378613	0.0353478	0.284488	0.0384652	0.0352968	0.27619
FCN2_Q15485_OID01290	liver_lipid_ps	EUR	723	-0.0197776	0.0359202	0.582084	-0.0198486	0.0359463	0.581005
FETUB_Q9UGM5_OID01305	liver_lipid_ps	EUR	723	0.0262939	0.0361715	0.467514	0.0264888	0.0361909	0.464461
GAS6_Q14393_OID01286	liver_lipid_ps	EUR	723	0.00406871	0.0364477	0.911147	0.00489696	0.0363333	0.892825
GNLY_P22749_OID01262	liver_lipid_ps	EUR	723	-0.0790081	0.0375593	0.0357703	-0.0778043	0.0372963	0.037327
GP1BA_P07359_OID01234	liver_lipid_ps	EUR	723	-0.0387018	0.0370516	0.296595	-0.0382715	0.037042	0.301868
ICAM1_P05362_OID01230	liver_lipid_ps	EUR	723	-0.0133504	0.0364618	0.714365	-0.0124357	0.0363163	0.73213
ICAM3_P32942_OID01267	liver_lipid_ps	EUR	723	0.0364083	0.0366803	0.321253	0.0371152	0.0366053	0.310965
IGFBP3_P17936_OID01255	liver_lipid_ps	EUR	723	-0.0524358	0.0347782	0.132074	-0.0532693	0.0346539	0.124698
IGFBP6_P24592_OID01264	liver_lipid_ps	EUR	723	0.0133116	0.0351708	0.705185	0.0155469	0.0341117	0.648699
IGLC2_P0DOY2_OID01240	liver_lipid_ps	EUR	723	0.00186791	0.0365659	0.959274	0.00289933	0.036374	0.936491
IL7R_P16871_OID01253	liver_lipid_ps	EUR	723	-0.00522856	0.0363115	0.885548	-0.00503055	0.0363309	0.889913
ITGAM_P11215_OID01242	liver_lipid_ps	EUR	723	0.0169092	0.0370299	0.648072	0.0176388	0.0369496	0.633244
KIT_P10721_OID01241	liver_lipid_ps	EUR	723	-0.0131663	0.0369173	0.721466	-0.0138331	0.0368545	0.707518
LCN2_P80188_OID01278	liver_lipid_ps	EUR	723	-0.0230039	0.0369613	0.533895	-0.022071	0.0368116	0.548988
LILRB1_Q8NHL6_OID01297	liver_lipid_ps	EUR	723	-0.00858583	0.0354006	0.808437	-0.00745628	0.0351551	0.832093
LILRB2_Q8N423_OID01296	liver_lipid_ps	EUR	723	0.0422197	0.0357585	0.238123	0.0433848	0.0354988	0.22206
LILRB5_O75023_OID01220	liver_lipid_ps	EUR	723	-0.0977837	0.0378265	0.00993573	-0.096346	0.0374417	0.0102788
LTBP2_Q14767_OID01288	liver_lipid_ps	EUR	723	0.0340221	0.0366122	0.353075	0.0350973	0.0364015	0.335291
LYVE1_Q9Y5Y7_OID01307	liver_lipid_ps	EUR	723	0.0404884	0.0366535	0.269699	0.0422064	0.0360702	0.242348
MBL2_P11226_OID01243	liver_lipid_ps	EUR	723	0.0633753	0.0354651	0.0743705	0.0625788	0.0353571	0.0771747
MEGF9_Q9H1U4_OID01303	liver_lipid_ps	EUR	723	-0.0701376	0.0372562	0.0601686	-0.0692291	0.0371173	0.0625762
MET_P08581_OID01238	liver_lipid_ps	EUR	723	-0.0455918	0.0373154	0.222192	-0.0452663	0.0373222	0.225593
MFAP5_Q13361_OID01285	liver_lipid_ps	EUR	723	0.0186179	0.0369815	0.614814	0.021001	0.0358353	0.558035
NCAM1_P13591_OID01247	liver_lipid_ps	EUR	723	0.042662	0.0364933	0.242784	0.0423441	0.0365001	0.246397
NID1_P14543_OID01250	liver_lipid_ps	EUR	723	-0.0217712	0.0372673	0.559279	-0.0209356	0.0371543	0.573289
NOTCH1_P46531_OID01273	liver_lipid_ps	EUR	723	-0.0205194	0.0374861	0.584286	-0.0199213	0.0374426	0.594859
NRP1_O14786_OID01217	liver_lipid_ps	EUR	723	0.0174013	0.0355805	0.624944	0.0182974	0.0354371	0.605782
OSMR_Q99650_OID01300	liver_lipid_ps	EUR	723	0.0186508	0.0363194	0.607746	0.0193553	0.0362438	0.593488
PAM_P19021_OID01256	liver_lipid_ps	EUR	723	-0.0402973	0.0377449	0.286056	-0.0387223	0.0372757	0.29925
PCOLCE_Q15113_OID01289	liver_lipid_ps	EUR	723	-0.109345	0.0379525	0.00408318	-0.108754	0.037912	0.00424626
PLA2G7_Q13093_OID01283	liver_lipid_ps	EUR	723	-0.0225362	0.0373434	0.546379	-0.0222715	0.0373575	0.551251
PLTP_P55058_OID01275	liver_lipid_ps	EUR	723	0.0181902	0.0366671	0.619985	0.0182518	0.036694	0.619058
PLXNB2_O15031_OID01218	liver_lipid_ps	EUR	723	0.00491329	0.0370445	0.894522	0.00587731	0.0368832	0.87344
PRCP_P42785_OID01272	liver_lipid_ps	EUR	723	-0.0151438	0.0362483	0.676236	-0.015331	0.0362684	0.672636
PROC_P04070_OID01228	liver_lipid_ps	EUR	723	-0.0930437	0.0355814	0.0091144	-0.0931793	0.0356044	0.00905883
PRSS2_P07478_OID01236	liver_lipid_ps	EUR	723	-0.0431643	0.0381364	0.258086	-0.0424942	0.0380765	0.264793
PTPRS_Q13332_OID01284	liver_lipid_ps	EUR	723	0.00407626	0.0366861	0.911559	0.00489263	0.0365768	0.893628
QPCT_Q16769_OID01293	liver_lipid_ps	EUR	723	-0.036002	0.0334724	0.282486	-0.0350247	0.0332823	0.292998
REG1A_P05451_OID01231	liver_lipid_ps	EUR	723	0.0103969	0.0359048	0.772232	0.01021	0.0359247	0.776337
REG3A_Q06141_OID01280	liver_lipid_ps	EUR	723	-0.0359869	0.0373467	0.335581	-0.035631	0.0373494	0.340415
SAA4_P35542_OID01269	liver_lipid_ps	EUR	723	-0.0444878	0.0352818	0.207751	-0.0431648	0.0349332	0.217004
SELL_P14151_OID01249	liver_lipid_ps	EUR	723	-0.00610286	0.0363735	0.866802	-0.00585648	0.0363884	0.872184
SERPINA5_P05154_OID01229	liver_lipid_ps	EUR	723	-0.106671	0.0356069	0.00283328	-0.105658	0.0354166	0.0029501
SERPINA7_P05543_OID01232	liver_lipid_ps	EUR	723	-0.0550155	0.0359824	0.126724	-0.0546157	0.0359762	0.129436
SOD1_P00441_OID01222	liver_lipid_ps	EUR	723	0.0162108	0.0376103	0.666585	0.0163018	0.0376371	0.665052
SPARCL1_Q14515_OID01287	liver_lipid_ps	EUR	723	0.0715758	0.0360601	0.0475417	0.0723376	0.0359661	0.044677
ST6GAL1_P15907_OID01252	liver_lipid_ps	EUR	723	-0.00334553	0.0369897	0.927959	-0.00252908	0.0368818	0.945349
TCN2_P20062_OID01259	liver_lipid_ps	EUR	723	0.0375785	0.0355499	0.290844	0.0376704	0.035575	0.290007
TGFBI_Q15582_OID01291	liver_lipid_ps	EUR	723	-0.0504819	0.0370398	0.173345	-0.0501315	0.0370428	0.176381
TGFBR3_Q03167_OID01279	liver_lipid_ps	EUR	723	-0.0149595	0.0359667	0.677591	-0.0137275	0.0356749	0.700507
THBS4_P35443_OID01268	liver_lipid_ps	EUR	723	0.034678	0.0367069	0.345122	0.0360605	0.0363407	0.321397
TIE1_P35590_OID01270	liver_lipid_ps	EUR	723	-0.0608662	0.0370411	0.100786	-0.0593832	0.0366197	0.105332
TIMD4_Q96H15_OID01298	liver_lipid_ps	EUR	723	0.0701596	0.0370907	0.0589578	0.0721802	0.0362811	0.047035
TIMP1_P01033_OID01224	liver_lipid_ps	EUR	723	0.024612	0.0376266	0.513252	0.0263194	0.0370674	0.477913
TNC_P24821_OID01265	liver_lipid_ps	EUR	723	-0.0169869	0.0368907	0.645325	-0.0160189	0.036727	0.662853
TNXB_P22105_OID01260	liver_lipid_ps	EUR	723	-0.0286388	0.0352581	0.416915	-0.0281001	0.0352227	0.425266
UMOD_P07911_OID01237	liver_lipid_ps	EUR	723	0.0479254	0.0364321	0.188779	0.0472228	0.0363576	0.194422
VASN_Q6EMK4_OID01295	liver_lipid_ps	EUR	723	-0.00105453	0.0370426	0.977297	0.000370841	0.0366555	0.991931
VCAM1_P19320_OID01257	liver_lipid_ps	EUR	723	0.00435534	0.0367387	0.905666	0.00533078	0.0365711	0.884149
NTproBNP_NA_OID00131	proinsulin_ps	EUR	722	-0.0391248	0.0348069	0.261372	-0.0382769	0.034809	0.271871
MEPE_Q9NQ76_OID00132	proinsulin_ps	EUR	722	0.0266319	0.0354478	0.452723	0.0281456	0.0353847	0.426638
BMP6_P22004_OID00379	proinsulin_ps	EUR	707	-0.036198	0.0366628	0.323831	-0.0353122	0.0366251	0.335308
ANGPT1_Q15389_OID00380	proinsulin_ps	EUR	707	-0.0199061	0.0371971	0.592717	-0.0192592	0.0371923	0.604745
ADM_P35318_OID00381	proinsulin_ps	EUR	707	-0.0194657	0.0345029	0.572817	-0.0145289	0.0321939	0.651918
CD40L_P29965_OID00382	proinsulin_ps	EUR	707	0.0297856	0.0373691	0.425688	0.0295464	0.0373956	0.429739
SLAMF7_Q9NQ25_OID00383	proinsulin_ps	EUR	707	-0.00931516	0.0375318	0.804058	-0.00963367	0.0375546	0.797623
PGF_P49763_OID00384	proinsulin_ps	EUR	707	-0.0184835	0.0364401	0.612155	-0.0166986	0.03619	0.644647
ADAMTS13_Q76LX8_OID00385	proinsulin_ps	EUR	707	0.0171436	0.0372323	0.645338	0.016521	0.0372302	0.657361
BOC_Q9BWV1_OID00386	proinsulin_ps	EUR	707	0.030745	0.0356243	0.388417	0.0306679	0.0356536	0.389998
IL4RA_P24394_OID00387	proinsulin_ps	EUR	707	0.0352021	0.0372367	0.344807	0.0353162	0.0372668	0.343636
SRC_P12931_OID00388	proinsulin_ps	EUR	707	0.0399449	0.0367245	0.277111	0.0383884	0.0365437	0.293867
IL1ra_P18510_OID00389	proinsulin_ps	EUR	707	-0.0296632	0.0357074	0.406414	-0.0242238	0.0329814	0.462913
IL6_P05231_OID00390	proinsulin_ps	EUR	707	-0.0512629	0.0365092	0.160736	-0.0475492	0.0353112	0.178559
TNFRSF10A_O00220_OID00391	proinsulin_ps	EUR	707	0.0635423	0.0376541	0.0919545	0.0660984	0.0371267	0.07546
STK4_Q13043_OID00392	proinsulin_ps	EUR	707	0.00989763	0.0376898	0.792931	0.00855593	0.0375684	0.819914
IDUA_P35475_OID00393	proinsulin_ps	EUR	707	-0.069417	0.0376587	0.0657113	-0.0698671	0.0376731	0.064086
TNFRSF11A_Q9Y6Q6_OID00394	proinsulin_ps	EUR	707	0.0317976	0.0369523	0.38981	0.0358619	0.0355251	0.313097
PAR1_P25116_OID00395	proinsulin_ps	EUR	707	-0.000734951	0.0374855	0.984363	-0.000304997	0.0375011	0.993513
TRAILR2_O14763_OID00396	proinsulin_ps	EUR	707	0.0349588	0.0362252	0.334863	0.0371321	0.0358362	0.300491
PRSS27_Q9BQR3_OID00397	proinsulin_ps	EUR	707	0.0254332	0.03728	0.495329	0.0230823	0.0368342	0.531093
TIE2_Q02763_OID00398	proinsulin_ps	EUR	707	0.0386563	0.0368541	0.294591	0.0399019	0.0367501	0.277964
TF_P13726_OID00399	proinsulin_ps	EUR	707	0.0400207	0.0356033	0.261373	0.0408308	0.0355742	0.251465
IL1RL2_Q9HB29_OID00400	proinsulin_ps	EUR	707	0.0122256	0.0361706	0.735468	0.0144404	0.0357646	0.686513
PDGF_subunit_B_P01127_OID00401	proinsulin_ps	EUR	707	-0.00660556	0.0374755	0.860139	-0.00586924	0.0374607	0.875545
IL27_Q8NEV9_Q14213_OID00402	proinsulin_ps	EUR	707	0.0720323	0.0360697	0.046214	0.0730222	0.0360129	0.0429789
IL17D_Q8TAD2_OID00403	proinsulin_ps	EUR	707	-0.0168427	0.0334183	0.614424	-0.0177259	0.0333716	0.595474
CXCL1_P09341_OID00404	proinsulin_ps	EUR	707	-0.0128667	0.0371238	0.729007	-0.01345	0.0371257	0.717251
LOX1_P78380_OID00405	proinsulin_ps	EUR	707	-0.0691679	0.03765	0.066621	-0.0679416	0.0375537	0.0708575
Gal9_O00182_OID00406	proinsulin_ps	EUR	707	-0.0381871	0.0366276	0.297508	-0.0340217	0.0351108	0.332894
GIF_P27352_OID00407	proinsulin_ps	EUR	707	0.0329097	0.0367195	0.370435	0.0317678	0.0366366	0.386186
SCF_P21583_OID00408	proinsulin_ps	EUR	707	0.0263312	0.0357296	0.461399	0.025793	0.0357337	0.470655
IL18_Q14116_OID00409	proinsulin_ps	EUR	707	0.00340094	0.0366643	0.926122	0.00437329	0.0366125	0.904955
FGF21_Q9NSA1_OID00410	proinsulin_ps	EUR	707	0.0162951	0.0370292	0.66003	0.018117	0.0367725	0.622397
PIgR_P01833_OID00411	proinsulin_ps	EUR	707	-0.00185881	0.0376385	0.960626	-0.00296919	0.0375652	0.937023
RAGE_Q15109_OID00412	proinsulin_ps	EUR	707	-0.0386246	0.037084	0.297988	-0.0395677	0.0370383	0.285763
SOD2_P04179_OID00413	proinsulin_ps	EUR	707	0.0121283	0.0371744	0.74433	0.0118393	0.0371984	0.750373
CTRC_Q99895_OID00414	proinsulin_ps	EUR	707	0.0683778	0.0364387	0.0610062	0.0673095	0.036369	0.0646348
FGF23_Q9GZV9_OID00415	proinsulin_ps	EUR	707	-0.0536507	0.0357614	0.134009	-0.0511475	0.0352266	0.146969
SPON2_Q9BUD6_OID00416	proinsulin_ps	EUR	707	-0.0155187	0.0360833	0.667272	-0.0129804	0.035538	0.715034
GH_P01241_OID00417	proinsulin_ps	EUR	707	-0.0551054	0.0364318	0.130848	-0.0565876	0.036269	0.119167
FS_P19883_OID00418	proinsulin_ps	EUR	707	0.0109986	0.0375134	0.769465	0.0114544	0.0375272	0.760283
GLO1_Q04760_OID00419	proinsulin_ps	EUR	707	-0.00391689	0.0367214	0.915086	-0.00409247	0.0367495	0.911362
CD84_Q9UIB8_OID00420	proinsulin_ps	EUR	707	0.0248674	0.0366991	0.498251	0.0237698	0.0366248	0.516548
PAPPA_Q13219_OID00421	proinsulin_ps	EUR	707	-0.0542134	0.0363667	0.136486	-0.0539914	0.0363929	0.138381
SERPINA12_Q8IW75_OID00422	proinsulin_ps	EUR	707	-0.00511177	0.0346117	0.882631	-0.00443996	0.034599	0.897928
REN_P00797_OID00423	proinsulin_ps	EUR	707	0.0660331	0.0349873	0.0595338	0.0673045	0.0348687	0.0539886
DECR1_Q16698_OID00424	proinsulin_ps	EUR	707	0.00723029	0.0369514	0.844926	0.00670221	0.0369582	0.85615
MERTK_Q12866_OID00425	proinsulin_ps	EUR	707	0.0319477	0.0366877	0.384166	0.0329904	0.0366236	0.368012
KIM1_Q96D42_OID00426	proinsulin_ps	EUR	707	0.0146249	0.0365127	0.688882	0.0156113	0.036458	0.668639
THBS2_P35442_OID00427	proinsulin_ps	EUR	707	-0.00779091	0.0358076	0.827823	-0.0058044	0.0354835	0.870109
TM_P07204_OID00428	proinsulin_ps	EUR	707	0.038866	0.0372162	0.296698	0.03979	0.037174	0.284827
VSIG2_Q96IQ7_OID00429	proinsulin_ps	EUR	707	0.0403859	0.0380093	0.288368	0.0397667	0.0380089	0.295815
AMBP_P02760_OID00430	proinsulin_ps	EUR	707	-0.00105385	0.0366752	0.977085	2.0207e-05	0.0366053	0.99956
PRELP_P51888_OID00431	proinsulin_ps	EUR	707	-0.0655045	0.0360889	0.0699447	-0.0631066	0.0356061	0.0767773
HO1_P09601_OID00432	proinsulin_ps	EUR	707	-0.0273958	0.0359915	0.446814	-0.026396	0.0359328	0.462837
XCL1_P47992_OID00433	proinsulin_ps	EUR	707	-0.00043033	0.036816	0.990677	0.00158884	0.036491	0.965283
IL16_Q14005_OID00434	proinsulin_ps	EUR	707	-0.0543829	0.0384536	0.15774	-0.0519528	0.0379916	0.17192
SORT1_Q99523_OID00435	proinsulin_ps	EUR	707	0.0182985	0.0366342	0.617592	0.0188804	0.0366353	0.606467
CEACAM8_P31997_OID00436	proinsulin_ps	EUR	707	-0.051761	0.0370094	0.162385	-0.0498412	0.0367206	0.175127
PTX3_P26022_OID00437	proinsulin_ps	EUR	707	-0.0612688	0.0360563	0.0897219	-0.0595017	0.0358085	0.0970352
PSGL1_Q14242_OID00438	proinsulin_ps	EUR	707	0.0382922	0.0345031	0.267463	0.0380438	0.0345263	0.2709
CCL17_Q92583_OID00439	proinsulin_ps	EUR	707	-0.0276706	0.0377044	0.46327	-0.0280833	0.0377216	0.456834
CCL3_P10147_OID00440	proinsulin_ps	EUR	707	0.0411192	0.0365082	0.26043	0.0431592	0.0361724	0.23322
MMP7_P09237_OID00441	proinsulin_ps	EUR	707	-0.027587	0.035281	0.434529	-0.0274899	0.0353098	0.436521
IgG_Fc_receptor_IIb_P31994_OID00442	proinsulin_ps	EUR	707	-0.0334142	0.0385905	0.386865	-0.0318149	0.0384104	0.407793
ITGB1BP2_Q9UKP3_OID00443	proinsulin_ps	EUR	707	-0.0136267	0.0376731	0.71768	-0.014865	0.0375743	0.69251
DCN_P07585_OID00444	proinsulin_ps	EUR	707	-0.044154	0.0360138	0.220605	-0.0434818	0.0360038	0.227577
Dkk1_O94907_OID00445	proinsulin_ps	EUR	707	-0.0222324	0.037525	0.55373	-0.0213934	0.0374964	0.568495
LPL_P06858_OID00446	proinsulin_ps	EUR	707	-0.0113265	0.034102	0.739888	-0.0100155	0.033969	0.768203
PRSS8_Q16651_OID00447	proinsulin_ps	EUR	707	0.048358	0.0353535	0.171807	0.0491929	0.03532	0.164137
AGRP_O00253_OID00448	proinsulin_ps	EUR	707	-0.0280021	0.0360579	0.437669	-0.0271943	0.0360302	0.450648
HBEGF_Q99075_OID00449	proinsulin_ps	EUR	707	-0.0107896	0.0377886	0.775328	-0.00998784	0.0377659	0.791499
GDF2_Q9UK05_OID00450	proinsulin_ps	EUR	707	0.0142364	0.0355582	0.689008	0.0117694	0.0350364	0.737035
FABP2_P12104_OID00451	proinsulin_ps	EUR	707	0.00201394	0.0377792	0.957502	0.00232016	0.0378029	0.951078
THPO_P40225_OID00452	proinsulin_ps	EUR	707	-0.0100239	0.0369634	0.786331	-0.0102684	0.0369893	0.7814
MARCO_Q9UEW3_OID00453	proinsulin_ps	EUR	707	-0.00131185	0.0355155	0.970546	-0.00135914	0.0355451	0.96951
GT_P51161_OID00454	proinsulin_ps	EUR	707	-5.07713e-05	0.0374157	0.998918	0.00143804	0.0372571	0.969222
BNP_P16860_OID00455	proinsulin_ps	EUR	707	-0.0405183	0.0360576	0.261527	-0.0401791	0.0360777	0.265803
MMP12_P39900_OID00456	proinsulin_ps	EUR	707	-0.022	0.0369219	0.551469	-0.0218409	0.0369507	0.55466
ACE2_Q9BYF1_OID00457	proinsulin_ps	EUR	707	0.0256525	0.0361731	0.478464	0.0256483	0.0362034	0.478906
PDL2_Q9BQ51_OID00458	proinsulin_ps	EUR	707	0.020768	0.0377992	0.582888	0.0213885	0.0377983	0.571675
CTSL1_P07711_OID00459	proinsulin_ps	EUR	707	0.000599611	0.0369894	0.987071	0.00300019	0.0365188	0.934548
hOSCAR_Q8IYS5_OID00460	proinsulin_ps	EUR	707	0.00292209	0.0368672	0.936849	0.00317226	0.0368927	0.931503
TNFRSF13B_O14836_OID00461	proinsulin_ps	EUR	707	0.0285166	0.0367582	0.43814	0.0299352	0.0366135	0.413868
TGM2_P21980_OID00462	proinsulin_ps	EUR	707	0.0156176	0.037151	0.674336	0.0176783	0.0368148	0.631242
LEP_P41159_OID00463	proinsulin_ps	EUR	707	-0.0031752	0.0319488	0.920862	0.00452766	0.0253505	0.858302
CA5A_P35218_OID00464	proinsulin_ps	EUR	707	0.0285536	0.0367188	0.437054	0.0298339	0.0366066	0.415361
HSP_27_P04792_OID00465	proinsulin_ps	EUR	707	0.0040778	0.0363354	0.910676	0.00355892	0.0363422	0.922018
CD4_P01730_OID00466	proinsulin_ps	EUR	707	-0.0284463	0.0361198	0.431229	-0.0265819	0.0358411	0.458545
NEMO_Q9Y6K9_OID00467	proinsulin_ps	EUR	707	0.0044005	0.0383405	0.908658	0.00327598	0.0382671	0.931803
VEGFD_O43915_OID00468	proinsulin_ps	EUR	707	-0.00476174	0.0377934	0.899773	-0.00588939	0.0377174	0.875964
PARP1_P09874_OID00469	proinsulin_ps	EUR	707	-0.102591	0.0379794	0.00707783	-0.100806	0.0377418	0.00774279
HAOX1_Q9UJM8_OID00470	proinsulin_ps	EUR	707	0.0498786	0.0364653	0.171809	0.0506723	0.0364406	0.164812
TNFRSF14_Q92956_OID00563	proinsulin_ps	EUR	722	0.0180759	0.0364248	0.61987	0.0206095	0.0361951	0.569266
LDL_receptor_P01130_OID00564	proinsulin_ps	EUR	722	-0.00611887	0.0362673	0.866069	-0.00446433	0.0361888	0.901855
ITGB2_P05107_OID00565	proinsulin_ps	EUR	722	0.0770336	0.036148	0.0334296	0.0793085	0.0359678	0.0277777
IL17RA_Q96F46_OID00566	proinsulin_ps	EUR	722	0.0365361	0.0367547	0.320538	0.0367412	0.0367878	0.318267
TNFR2_P20333_OID00567	proinsulin_ps	EUR	722	0.0391889	0.035692	0.272591	0.0434361	0.0349627	0.214519
MMP9_P14780_OID00568	proinsulin_ps	EUR	722	-0.0331794	0.036394	0.362254	-0.0304264	0.0361161	0.399817
EPHB4_P54760_OID00569	proinsulin_ps	EUR	722	0.0264019	0.0352214	0.453748	0.0296495	0.0348046	0.394569
IL2RA_P01589_OID00570	proinsulin_ps	EUR	722	0.0566873	0.036021	0.115999	0.0575097	0.0360271	0.110873
OPG_O00300_OID00571	proinsulin_ps	EUR	722	-0.00449452	0.0356154	0.899613	-0.00349098	0.0356069	0.921927
ALCAM_Q13740_OID00572	proinsulin_ps	EUR	722	0.0656531	0.0358594	0.0675453	0.0687136	0.0355011	0.053325
TFF3_Q07654_OID00573	proinsulin_ps	EUR	722	0.036631	0.0356816	0.304957	0.0374209	0.0356893	0.29476
SELP_P16109_OID00574	proinsulin_ps	EUR	722	0.00872858	0.0365582	0.811362	0.00842344	0.0365891	0.81799
CSTB_P04080_OID00575	proinsulin_ps	EUR	722	-0.00173044	0.0360604	0.96174	0.0037785	0.0348149	0.913605
MCP1_P13500_OID00576	proinsulin_ps	EUR	722	0.000114559	0.0369304	0.997526	0.004012	0.0363458	0.912136
CD163_Q86VB7_OID00577	proinsulin_ps	EUR	722	0.0418361	0.0368454	0.256573	0.0440123	0.0366878	0.230681
Gal3_P17931_OID00578	proinsulin_ps	EUR	722	0.0287604	0.0349686	0.411091	0.0313126	0.0347224	0.367472
GRN_P28799_OID00579	proinsulin_ps	EUR	722	0.0685439	0.0365256	0.0609863	0.0705373	0.0363974	0.0530258
BLM_hydrolase_Q13867_OID00581	proinsulin_ps	EUR	722	0.00399056	0.0365424	0.913072	0.00454681	0.0365644	0.901073
PLC_P98160_OID00582	proinsulin_ps	EUR	722	0.0308504	0.0355313	0.385548	0.0369878	0.0339446	0.27624
LTBR_P36941_OID00583	proinsulin_ps	EUR	722	0.0212198	0.0360412	0.556207	0.025129	0.0354364	0.478479
Notch_3_Q9UM47_OID00584	proinsulin_ps	EUR	722	0.0201137	0.0349584	0.565231	0.0244214	0.0341895	0.475283
TIMP4_Q99727_OID00585	proinsulin_ps	EUR	722	-0.00111805	0.0354819	0.974871	0.00467021	0.0340759	0.891028
CNTN1_Q12860_OID00586	proinsulin_ps	EUR	722	0.070003	0.0353467	0.0480393	0.0710415	0.0353346	0.0447553
CDH5_P33151_OID00587	proinsulin_ps	EUR	722	0.100337	0.036221	0.00575075	0.10327	0.0358989	0.00414027
TLT2_Q5T2D2_OID00588	proinsulin_ps	EUR	722	0.0195916	0.0358558	0.584964	0.02154	0.0357313	0.546814
FABP4_P15090_OID00589	proinsulin_ps	EUR	722	0.0161966	0.0339666	0.633625	0.0260404	0.0294307	0.376564
TFPI_P10646_OID00590	proinsulin_ps	EUR	722	0.0507755	0.0368338	0.168485	0.0513274	0.0368563	0.16417
PAI_P05121_OID00591	proinsulin_ps	EUR	722	-0.0301175	0.0358167	0.400701	-0.027708	0.0356077	0.436745
CCL24_O00175_OID00592	proinsulin_ps	EUR	722	0.0722474	0.0376202	0.0552051	0.0730664	0.0376292	0.052566
TR_P02786_OID00593	proinsulin_ps	EUR	722	-0.00558623	0.03603	0.876831	-0.00117483	0.0352482	0.973421
TNFRSF10C_O14798_OID00594	proinsulin_ps	EUR	722	0.00506763	0.0372599	0.891854	0.00887677	0.0367089	0.808994
GDF15_Q99988_OID00595	proinsulin_ps	EUR	722	-0.0320006	0.0346212	0.355643	-0.0306672	0.0345772	0.375425
SELE_P16581_OID00596	proinsulin_ps	EUR	722	-0.0181222	0.0366717	0.621337	-0.0152623	0.0363718	0.674892
AZU1_P20160_OID00597	proinsulin_ps	EUR	722	-0.0627601	0.0368647	0.0891129	-0.060573	0.0367053	0.0993376
DLK1_P80370_OID00598	proinsulin_ps	EUR	722	0.0443784	0.0359674	0.217669	0.0463748	0.0358355	0.196055
SPON1_Q9HCB6_OID00599	proinsulin_ps	EUR	722	-0.00943547	0.0365002	0.796093	-0.00695409	0.036282	0.848058
MPO_P05164_OID00600	proinsulin_ps	EUR	722	0.0308246	0.0373504	0.409491	0.0325308	0.0372692	0.383037
CXCL16_Q9H2A7_OID00601	proinsulin_ps	EUR	722	-0.0208183	0.0359729	0.562962	-0.0173724	0.0355105	0.624839
IL6RA_P08887_OID00602	proinsulin_ps	EUR	722	0.0205116	0.0363722	0.572977	0.0227915	0.0361926	0.529076
RETN_Q9HD89_OID00603	proinsulin_ps	EUR	722	-0.00909396	0.034709	0.793393	-0.00638738	0.0344252	0.852856
IGFBP1_P08833_OID00604	proinsulin_ps	EUR	722	-0.00580457	0.0348064	0.867601	-0.0102619	0.0339762	0.762717
CHIT1_Q13231_OID00605	proinsulin_ps	EUR	722	-0.0197704	0.0346517	0.568489	-0.0212006	0.0345962	0.540206
TRAP_P13686_OID00606	proinsulin_ps	EUR	722	0.0520981	0.0366754	0.155899	0.0489596	0.0363068	0.177932
PSPD_P35247_OID00608	proinsulin_ps	EUR	722	-0.000903608	0.0350921	0.979464	-0.0025277	0.0350129	0.942468
PI3_P19957_OID00609	proinsulin_ps	EUR	722	0.036863	0.0355403	0.29999	0.0387397	0.0354257	0.274527
EpCAM_P16422_OID00610	proinsulin_ps	EUR	722	0.0428555	0.0362531	0.237556	0.0429391	0.0362872	0.237084
APN_P15144_OID00611	proinsulin_ps	EUR	722	0.0704627	0.0369735	0.0570873	0.0709584	0.0369986	0.0555318
AXL_P30530_OID00612	proinsulin_ps	EUR	722	0.0702707	0.0368914	0.0572127	0.07252	0.036721	0.0486705
IL1RT1_P14778_OID00613	proinsulin_ps	EUR	722	0.0424077	0.0372599	0.255441	0.0417635	0.0372786	0.262965
MMP2_P08253_OID00614	proinsulin_ps	EUR	722	-0.0147875	0.0355433	0.677505	-0.0116614	0.0351639	0.740267
FAS_P25445_OID00615	proinsulin_ps	EUR	722	0.0362278	0.0368251	0.325561	0.0386319	0.0366248	0.291878
MB_P02144_OID00616	proinsulin_ps	EUR	722	-0.0581784	0.0343826	0.0910712	-0.0552432	0.0340389	0.105049
TNFSF13B_Q9Y275_OID00617	proinsulin_ps	EUR	722	-0.0291092	0.0361013	0.42033	-0.026775	0.0359094	0.456142
PRTN3_P24158_OID00618	proinsulin_ps	EUR	722	-0.0323175	0.0363644	0.374461	-0.0312516	0.0363521	0.390252
PCSK9_Q8NBP7_OID00619	proinsulin_ps	EUR	722	0.0287747	0.0356975	0.420474	0.0303814	0.0356231	0.39403
UPAR_Q03405_OID00620	proinsulin_ps	EUR	722	0.00560086	0.0354367	0.874461	0.00944929	0.0348404	0.786304
OPN_P10451_OID00621	proinsulin_ps	EUR	722	-0.0242086	0.0352904	0.492948	-0.0222398	0.0351594	0.527237
CTSD_P07339_OID00622	proinsulin_ps	EUR	722	0.0324634	0.0371934	0.383054	0.0346124	0.0370427	0.350423
PGLYRP1_O75594_OID00623	proinsulin_ps	EUR	722	-0.0314371	0.0354488	0.375472	-0.0292114	0.035273	0.407866
CPA1_P15085_OID00624	proinsulin_ps	EUR	722	0.0175585	0.0364599	0.630251	0.0185313	0.0364557	0.611386
JAMA_Q9Y624_OID00625	proinsulin_ps	EUR	722	0.0111631	0.0350772	0.750394	0.0116435	0.0351007	0.740201
Gal4_P56470_OID00626	proinsulin_ps	EUR	722	0.027494	0.0362315	0.4482	0.0304092	0.0359138	0.397434
IL1RT2_P27930_OID00627	proinsulin_ps	EUR	722	0.0318888	0.0350563	0.36332	0.0332482	0.0350107	0.342612
SHPS1_P78324_OID00628	proinsulin_ps	EUR	722	0.0336134	0.0366201	0.358988	0.0350405	0.0365717	0.338325
CCL15_Q16663_OID00629	proinsulin_ps	EUR	722	0.0339016	0.0351492	0.335123	0.0354445	0.0350812	0.312671
CASP3_P42574_OID00630	proinsulin_ps	EUR	722	0.00911819	0.0371887	0.806383	0.00746522	0.037114	0.840645
uPA_P00749_OID00631	proinsulin_ps	EUR	722	0.0215251	0.0354337	0.543731	0.0230669	0.0353669	0.514475
CPB1_P15086_OID00632	proinsulin_ps	EUR	722	-0.00105717	0.0364474	0.976868	0.000644583	0.036363	0.985862
CHI3L1_P36222_OID00633	proinsulin_ps	EUR	722	0.0404822	0.036222	0.264113	0.0437955	0.0358008	0.221622
ST2_Q01638_OID00634	proinsulin_ps	EUR	722	0.0516911	0.0359933	0.151409	0.0543796	0.0357262	0.128428
tPA_P00750_OID00635	proinsulin_ps	EUR	722	-0.0125661	0.0372702	0.736095	-0.00993079	0.0370261	0.788616
SCGB3A2_Q96PL1_OID00636	proinsulin_ps	EUR	722	0.0154649	0.0369667	0.675822	0.0120963	0.0365404	0.740714
EGFR_P00533_OID00637	proinsulin_ps	EUR	722	0.0981319	0.0351885	0.00543391	0.0982231	0.0352215	0.00543447
IGFBP7_Q16270_OID00638	proinsulin_ps	EUR	722	-0.000872449	0.0370964	0.981243	0.00376877	0.0362538	0.917235
CD93_Q9NPY3_OID00639	proinsulin_ps	EUR	722	0.0466889	0.0356942	0.191291	0.0488658	0.0355292	0.169454
IL18BP_O95998_OID00640	proinsulin_ps	EUR	722	0.0359422	0.0355014	0.311686	0.0376903	0.0354062	0.287463
COL1A1_P02452_OID00641	proinsulin_ps	EUR	722	0.0175511	0.0367316	0.632926	0.0201989	0.0364802	0.579963
PON3_Q15166_OID00642	proinsulin_ps	EUR	722	0.0516408	0.0373426	0.167136	0.0455008	0.0358384	0.204642
CTSZ_Q9UBR2_OID00643	proinsulin_ps	EUR	722	-0.0255071	0.0367051	0.487335	-0.0243438	0.0366848	0.507168
MMP3_P08254_OID00644	proinsulin_ps	EUR	722	0.0245714	0.0317021	0.438558	0.0249558	0.0317252	0.431766
RARRES2_Q99969_OID00645	proinsulin_ps	EUR	722	0.0070963	0.0357762	0.842826	0.0108795	0.0352075	0.757404
ICAM2_P13598_OID00646	proinsulin_ps	EUR	722	0.0738851	0.0375605	0.0495637	0.0764234	0.037339	0.041054
KLK6_Q92876_OID00647	proinsulin_ps	EUR	722	0.0210327	0.0363994	0.563563	0.0194733	0.036334	0.59216
PDGF_subunit_A_P04085_OID00648	proinsulin_ps	EUR	722	0.00204899	0.0369447	0.955787	0.00311023	0.0369342	0.932913
TNFR1_P19438_OID00649	proinsulin_ps	EUR	722	0.0395177	0.0349919	0.259139	0.0444941	0.0339515	0.190447
IGFBP2_P18065_OID00650	proinsulin_ps	EUR	722	0.010576	0.0335927	0.752983	0.00792426	0.0333104	0.812034
vWF_P04275_OID00651	proinsulin_ps	EUR	722	-0.00640171	0.0373866	0.864092	-0.00296951	0.0369484	0.935967
PECAM1_P16284_OID00652	proinsulin_ps	EUR	722	0.0267577	0.0364543	0.463188	0.0282342	0.0363994	0.438199
CCL16_O15467_OID00654	proinsulin_ps	EUR	722	0.0246343	0.0340548	0.469693	0.028136	0.033545	0.401893
GP6_Q9HCN6_OID05026	proinsulin_ps	EUR	722	0.034615	0.0368799	0.348264	0.0331509	0.0368279	0.368346
ANG_P03950_OID01226	proinsulin_ps	EUR	723	-0.00646886	0.0372037	0.862012	-0.00533541	0.0371783	0.885929
ANGPTL3_Q9Y5C1_OID01306	proinsulin_ps	EUR	723	-0.0271241	0.0354965	0.445042	-0.0254596	0.0353944	0.472187
AOC3_Q16853_OID01294	proinsulin_ps	EUR	723	0.035616	0.0361315	0.324603	0.0370536	0.036066	0.304592
APOM_O95445_OID01221	proinsulin_ps	EUR	723	0.0364041	0.0354941	0.305414	0.0325282	0.0347906	0.350123
C1QTNF1_Q9BXJ1_OID01301	proinsulin_ps	EUR	723	0.00175609	0.0359542	0.961059	0.00517624	0.0354227	0.883863
C2_P06681_OID01233	proinsulin_ps	EUR	723	0.0467671	0.0357932	0.191777	0.0491642	0.0355486	0.167099
CA1_P00915_OID01223	proinsulin_ps	EUR	723	0.0193017	0.0358965	0.59095	0.0215399	0.0356884	0.546334
CA3_P07451_OID01235	proinsulin_ps	EUR	723	-0.0585532	0.0360378	0.104658	-0.0541998	0.0351541	0.123576
CA4_P22748_OID01261	proinsulin_ps	EUR	723	0.0356919	0.037337	0.33943	0.0366842	0.0373257	0.326036
CCL14_Q16627_OID01292	proinsulin_ps	EUR	723	0.0170603	0.0358643	0.634442	0.0210571	0.0351222	0.549006
CCL18_P55774_OID01276	proinsulin_ps	EUR	723	-0.0633135	0.0365073	0.0833065	-0.0607359	0.0362261	0.0940685
CCL5_P13501_OID01246	proinsulin_ps	EUR	723	-0.0228667	0.0365393	0.531642	-0.022435	0.036564	0.53969
CD46_P15529_OID01251	proinsulin_ps	EUR	723	0.0229511	0.0368396	0.533485	0.0259637	0.0364468	0.47647
CD59_P13987_OID01248	proinsulin_ps	EUR	723	0.0260286	0.0365134	0.476174	0.0301859	0.0357229	0.398396
CDH1_P12830_OID01245	proinsulin_ps	EUR	723	0.0703728	0.0362366	0.0525297	0.072046	0.0361365	0.0465677
CES1_P23141_OID01263	proinsulin_ps	EUR	723	-0.0244961	0.0364352	0.501601	-0.0219461	0.0361601	0.544103
CFHR5_Q9BXR6_OID01302	proinsulin_ps	EUR	723	-0.0138861	0.0371792	0.708895	-0.01365	0.0372106	0.713855
CHL1_O00533_OID01216	proinsulin_ps	EUR	723	0.0594951	0.0358649	0.0975867	0.0579558	0.0357838	0.105764
CNDP1_Q96KN2_OID01299	proinsulin_ps	EUR	723	0.0350101	0.0350679	0.318451	0.0348058	0.0350979	0.321696
COL18A1_P39060_OID01271	proinsulin_ps	EUR	723	0.0152597	0.0362286	0.673733	0.0187799	0.0356682	0.598694
COMP_P49747_OID01274	proinsulin_ps	EUR	723	-0.00729015	0.0364597	0.841576	-0.00385867	0.0359329	0.914514
CR2_P20023_OID01258	proinsulin_ps	EUR	723	0.0114153	0.0369833	0.75767	0.0128911	0.0369156	0.72704
CRTAC1_Q9NQ79_OID01304	proinsulin_ps	EUR	723	0.0814153	0.0361805	0.0247398	0.0820171	0.0361964	0.0237603
CST3_P01034_OID01225	proinsulin_ps	EUR	723	0.000827825	0.0361905	0.981757	0.00501628	0.0353795	0.88729
DEFA1_P59665_OID01277	proinsulin_ps	EUR	723	-0.0181183	0.0383104	0.636405	-0.0163143	0.0381989	0.669446
DPP4_P27487_OID01266	proinsulin_ps	EUR	723	0.0468731	0.0354041	0.185949	0.0469597	0.0354361	0.185536
EFEMP1_Q12805_OID01281	proinsulin_ps	EUR	723	0.0120611	0.0346768	0.728084	0.016791	0.0335798	0.617207
ENG_P17813_OID01254	proinsulin_ps	EUR	723	-0.0177227	0.0372176	0.634084	-0.0163568	0.0371652	0.659993
F11_P03951_OID01227	proinsulin_ps	EUR	723	0.0412417	0.0361555	0.254392	0.0421824	0.0361465	0.24361
F7_P08709_OID01239	proinsulin_ps	EUR	723	0.00915813	0.0357321	0.797794	0.0103616	0.035695	0.771685
FAP_Q12884_OID01282	proinsulin_ps	EUR	723	-0.0110066	0.0373772	0.768482	-0.00904869	0.0372345	0.808061
FCGR2A_P12318_OID01244	proinsulin_ps	EUR	723	0.0216805	0.0359166	0.54628	0.0232908	0.035825	0.515821
FCGR3B_O75015_OID01219	proinsulin_ps	EUR	723	-0.00789467	0.035151	0.822361	-0.0066503	0.0351073	0.849812
FCN2_Q15485_OID01290	proinsulin_ps	EUR	723	-0.0318213	0.0356801	0.372777	-0.0319781	0.0357116	0.37085
FETUB_Q9UGM5_OID01305	proinsulin_ps	EUR	723	0.0383152	0.0359267	0.28657	0.038731	0.0359513	0.281706
GAS6_Q14393_OID01286	proinsulin_ps	EUR	723	0.0261029	0.0362036	0.471147	0.0278341	0.036094	0.440873
GNLY_P22749_OID01262	proinsulin_ps	EUR	723	0.0469289	0.0373963	0.209928	0.0494653	0.0371332	0.183257
GP1BA_P07359_OID01234	proinsulin_ps	EUR	723	0.0172055	0.0368395	0.640616	0.0181143	0.0368346	0.623032
ICAM1_P05362_OID01230	proinsulin_ps	EUR	723	0.0376384	0.0362064	0.298903	0.0395574	0.036064	0.273075
ICAM3_P32942_OID01267	proinsulin_ps	EUR	723	0.0646983	0.0363918	0.0758625	0.0661869	0.0363201	0.06883
IGFBP3_P17936_OID01255	proinsulin_ps	EUR	723	0.0230529	0.0346025	0.505487	0.0213406	0.034488	0.536259
IGFBP6_P24592_OID01264	proinsulin_ps	EUR	723	0.0106531	0.0349491	0.760595	0.0153003	0.0339009	0.651896
IGLC2_P0DOY2_OID01240	proinsulin_ps	EUR	723	-0.00225351	0.0363341	0.950563	-0.000111317	0.0361493	0.997544
IL7R_P16871_OID01253	proinsulin_ps	EUR	723	0.0483088	0.0360361	0.180492	0.0487412	0.0360601	0.176915
ITGAM_P11215_OID01242	proinsulin_ps	EUR	723	0.0310461	0.036782	0.398923	0.0325717	0.0367066	0.375192
KIT_P10721_OID01241	proinsulin_ps	EUR	723	-0.0381685	0.0366584	0.298143	-0.0395673	0.0366	0.280033
LCN2_P80188_OID01278	proinsulin_ps	EUR	723	0.00471457	0.0367366	0.897921	0.00665967	0.0365925	0.855639
LILRB1_Q8NHL6_OID01297	proinsulin_ps	EUR	723	0.000761055	0.0351777	0.982746	0.00311047	0.0349388	0.929086
LILRB2_Q8N423_OID01296	proinsulin_ps	EUR	723	0.0191252	0.0355596	0.59086	0.021546	0.0353074	0.541898
LILRB5_O75023_OID01220	proinsulin_ps	EUR	723	0.0195787	0.037757	0.60424	0.0225938	0.0373749	0.545694
LTBP2_Q14767_OID01288	proinsulin_ps	EUR	723	-0.0233751	0.0363917	0.520875	-0.0211569	0.0361916	0.559016
LYVE1_Q9Y5Y7_OID01307	proinsulin_ps	EUR	723	0.0176137	0.0364466	0.629051	0.0211834	0.0358731	0.555038
MBL2_P11226_OID01243	proinsulin_ps	EUR	723	0.0013546	0.0353199	0.969418	-0.000312551	0.0352165	0.992921
MEGF9_Q9H1U4_OID01303	proinsulin_ps	EUR	723	0.0174673	0.037107	0.637981	0.0193762	0.0369715	0.600384
MET_P08581_OID01238	proinsulin_ps	EUR	723	0.0313983	0.0370992	0.397654	0.0320967	0.0371105	0.38739
MFAP5_Q13361_OID01285	proinsulin_ps	EUR	723	0.049707	0.036706	0.176108	0.0546764	0.0355629	0.12463
NCAM1_P13591_OID01247	proinsulin_ps	EUR	723	0.0126379	0.0362939	0.727788	0.011974	0.0363063	0.741644
NID1_P14543_OID01250	proinsulin_ps	EUR	723	0.00299534	0.0370399	0.93557	0.00473735	0.0369325	0.897972
NOTCH1_P46531_OID01273	proinsulin_ps	EUR	723	0.0229642	0.0372463	0.537731	0.0242206	0.0372074	0.515283
NRP1_O14786_OID01217	proinsulin_ps	EUR	723	-0.0028246	0.0353607	0.936356	-0.000966876	0.0352247	0.97811
OSMR_Q99650_OID01300	proinsulin_ps	EUR	723	0.00217084	0.0360958	0.95206	0.00363224	0.0360268	0.919722
PAM_P19021_OID01256	proinsulin_ps	EUR	723	-0.0117896	0.0375333	0.75353	-0.00851348	0.0370722	0.818434
PCOLCE_Q15113_OID01289	proinsulin_ps	EUR	723	0.0493568	0.0378875	0.193094	0.0506263	0.0378489	0.181462
PLA2G7_Q13093_OID01283	proinsulin_ps	EUR	723	-0.00614786	0.0371155	0.868487	-0.00559591	0.0371354	0.880264
PLTP_P55058_OID01275	proinsulin_ps	EUR	723	0.0868299	0.0362942	0.0169995	0.0869902	0.0363262	0.0168942
PLXNB2_O15031_OID01218	proinsulin_ps	EUR	723	0.0316206	0.0367908	0.390374	0.033636	0.036634	0.358847
PRCP_P42785_OID01272	proinsulin_ps	EUR	723	0.0366599	0.0359966	0.308824	0.0362887	0.0360229	0.314098
PROC_P04070_OID01228	proinsulin_ps	EUR	723	-0.00185885	0.0355266	0.958286	-0.00212327	0.0355557	0.952398
PRSS2_P07478_OID01236	proinsulin_ps	EUR	723	0.0240878	0.0379182	0.525467	0.0254986	0.0378624	0.50088
PTPRS_Q13332_OID01284	proinsulin_ps	EUR	723	0.0205536	0.0364456	0.572966	0.0222578	0.0363415	0.54043
QPCT_Q16769_OID01293	proinsulin_ps	EUR	723	0.00112106	0.0332874	0.973143	0.00315949	0.0331024	0.923988
REG1A_P05451_OID01231	proinsulin_ps	EUR	723	0.0155335	0.0356746	0.663389	0.0151494	0.0357001	0.671439
REG3A_Q06141_OID01280	proinsulin_ps	EUR	723	0.0432091	0.0370987	0.244532	0.0439737	0.0371055	0.236378
SAA4_P35542_OID01269	proinsulin_ps	EUR	723	0.000764287	0.0350976	0.982633	0.00352277	0.0347546	0.919292
SELL_P14151_OID01249	proinsulin_ps	EUR	723	-0.0151457	0.0361391	0.675274	-0.0146388	0.03616	0.685723
SERPINA5_P05154_OID01229	proinsulin_ps	EUR	723	0.046215	0.0355629	0.194186	0.0483587	0.0353723	0.17202
SERPINA7_P05543_OID01232	proinsulin_ps	EUR	723	0.00891164	0.0358119	0.803552	0.00975694	0.0358103	0.785347
SOD1_P00441_OID01222	proinsulin_ps	EUR	723	0.0288306	0.0373611	0.440565	0.0290285	0.0373935	0.437834
SPARCL1_Q14515_OID01287	proinsulin_ps	EUR	723	0.033424	0.0359093	0.352281	0.0350067	0.0358219	0.328784
ST6GAL1_P15907_OID01252	proinsulin_ps	EUR	723	-0.0203011	0.0367475	0.580817	-0.018612	0.0366473	0.611703
TCN2_P20062_OID01259	proinsulin_ps	EUR	723	-0.0347019	0.0353284	0.326304	-0.0345327	0.0353593	0.329091
TGFBI_Q15582_OID01291	proinsulin_ps	EUR	723	0.0161066	0.0368484	0.66217	0.0168514	0.0368562	0.647654
TGFBR3_Q03167_OID01279	proinsulin_ps	EUR	723	0.0380815	0.0357143	0.286662	0.0406604	0.0354251	0.251446
THBS4_P35443_OID01268	proinsulin_ps	EUR	723	0.0268611	0.0364833	0.461818	0.0297386	0.036124	0.410651
TIE1_P35590_OID01270	proinsulin_ps	EUR	723	0.0308809	0.0368583	0.402412	0.0339873	0.0364386	0.35128
TIMD4_Q96H15_OID01298	proinsulin_ps	EUR	723	-0.0420516	0.036915	0.255029	-0.0378834	0.0361297	0.294749
TIMP1_P01033_OID01224	proinsulin_ps	EUR	723	-0.0147027	0.0373953	0.694313	-0.0111652	0.0368491	0.761981
TNC_P24821_OID01265	proinsulin_ps	EUR	723	0.0293564	0.0366457	0.423352	0.0313833	0.0364858	0.389998
TNXB_P22105_OID01260	proinsulin_ps	EUR	723	0.0620049	0.0349732	0.0766719	0.0631557	0.03494	0.0711029
UMOD_P07911_OID01237	proinsulin_ps	EUR	723	0.0262657	0.036232	0.468735	0.024807	0.036164	0.492965
VASN_Q6EMK4_OID01295	proinsulin_ps	EUR	723	0.0564551	0.0367464	0.124902	0.0594407	0.0363601	0.102542
VCAM1_P19320_OID01257	proinsulin_ps	EUR	723	0.00173264	0.0365061	0.962159	0.00375963	0.0363453	0.917642
NTproBNP_NA_OID00131	beta_cell_ps	EUR	722	0.0371259	0.0352252	0.292262	0.040799	0.0353374	0.248664
MEPE_Q9NQ76_OID00132	beta_cell_ps	EUR	722	0.0188827	0.0358772	0.598836	0.0249212	0.0359289	0.488146
BMP6_P22004_OID00379	beta_cell_ps	EUR	707	-0.0318881	0.0369897	0.388942	-0.0269523	0.0370885	0.467655
ANGPT1_Q15389_OID00380	beta_cell_ps	EUR	707	-0.074244	0.0374236	0.0476646	-0.0710254	0.0375619	0.0590587
ADM_P35318_OID00381	beta_cell_ps	EUR	707	-0.0380622	0.0347825	0.274208	-0.00975926	0.0325944	0.764714
CD40L_P29965_OID00382	beta_cell_ps	EUR	707	-0.00669797	0.0377124	0.859084	-0.00817035	0.0378736	0.829265
SLAMF7_Q9NQ25_OID00383	beta_cell_ps	EUR	707	0.0287978	0.0378458	0.446963	0.0271807	0.0380065	0.474752
PGF_P49763_OID00384	beta_cell_ps	EUR	707	0.016751	0.0367601	0.64876	0.0272253	0.0366282	0.457562
ADAMTS13_Q76LX8_OID00385	beta_cell_ps	EUR	707	-0.0266803	0.0375499	0.477617	-0.0305022	0.0376778	0.418476
BOC_Q9BWV1_OID00386	beta_cell_ps	EUR	707	-0.0366067	0.0359282	0.308615	-0.0373641	0.0360856	0.300831
IL4RA_P24394_OID00387	beta_cell_ps	EUR	707	0.00916336	0.0375851	0.807456	0.00984524	0.0377501	0.794325
SRC_P12931_OID00388	beta_cell_ps	EUR	707	0.0608934	0.0370049	0.100312	0.0522875	0.0369713	0.157734
IL1ra_P18510_OID00389	beta_cell_ps	EUR	707	-0.0847518	0.035893	0.0184911	-0.0538733	0.0333389	0.106568
IL6_P05231_OID00390	beta_cell_ps	EUR	707	-0.0382266	0.0368523	0.299963	-0.0169587	0.0357888	0.635753
TNFRSF10A_O00220_OID00391	beta_cell_ps	EUR	707	-0.0156824	0.0380571	0.680412	-0.00109482	0.0376719	0.976823
STK4_Q13043_OID00392	beta_cell_ps	EUR	707	0.00615344	0.0380206	0.871475	-0.00157571	0.0380341	0.966966
IDUA_P35475_OID00393	beta_cell_ps	EUR	707	-0.0193387	0.0380744	0.611672	-0.0219946	0.0382246	0.565206
TNFRSF11A_Q9Y6Q6_OID00394	beta_cell_ps	EUR	707	0.0236387	0.0372846	0.526286	0.0472842	0.0359456	0.1888
PAR1_P25116_OID00395	beta_cell_ps	EUR	707	0.00660431	0.0378125	0.861398	0.00914147	0.037963	0.809782
TRAILR2_O14763_OID00396	beta_cell_ps	EUR	707	0.026956	0.0365523	0.46109	0.0396823	0.0362759	0.27438
PRSS27_Q9BQR3_OID00397	beta_cell_ps	EUR	707	0.0523087	0.0375659	0.164235	0.0390631	0.0372703	0.294959
TIE2_Q02763_OID00398	beta_cell_ps	EUR	707	-0.041309	0.0371727	0.266839	-0.0344598	0.037213	0.354762
TF_P13726_OID00399	beta_cell_ps	EUR	707	0.0429921	0.0359103	0.231636	0.047944	0.036002	0.183398
IL1RL2_Q9HB29_OID00400	beta_cell_ps	EUR	707	-0.107362	0.0362603	0.00317306	-0.0953601	0.0360282	0.00831087
PDGF_subunit_B_P01127_OID00401	beta_cell_ps	EUR	707	-0.0727449	0.0377025	0.0540857	-0.0690153	0.0378331	0.0685539
IL27_Q8NEV9_Q14213_OID00402	beta_cell_ps	EUR	707	0.0155224	0.0364853	0.670646	0.0212693	0.0365577	0.56089
IL17D_Q8TAD2_OID00403	beta_cell_ps	EUR	707	0.0448354	0.0336735	0.183473	0.0400803	0.0337564	0.235503
CXCL1_P09341_OID00404	beta_cell_ps	EUR	707	-0.0486809	0.0374059	0.193548	-0.0523993	0.037535	0.163161
LOX1_P78380_OID00405	beta_cell_ps	EUR	707	0.0383044	0.0380441	0.314363	0.0457727	0.0380681	0.229625
Gal9_O00182_OID00406	beta_cell_ps	EUR	707	-0.052284	0.0369234	0.157223	-0.0285242	0.0355524	0.422648
GIF_P27352_OID00407	beta_cell_ps	EUR	707	-0.0321408	0.037042	0.385868	-0.0390275	0.0370798	0.292927
SCF_P21583_OID00408	beta_cell_ps	EUR	707	0.0809311	0.0359244	0.0245839	0.0783826	0.0360655	0.0300948
IL18_Q14116_OID00409	beta_cell_ps	EUR	707	-0.0187819	0.0369782	0.611673	-0.0133004	0.0370619	0.719802
FGF21_Q9NSA1_OID00410	beta_cell_ps	EUR	707	-0.034198	0.0373355	0.360006	-0.0239329	0.0372223	0.520456
PIgR_P01833_OID00411	beta_cell_ps	EUR	707	0.00528682	0.0379672	0.889296	-0.00109518	0.0380296	0.977034
RAGE_Q15109_OID00412	beta_cell_ps	EUR	707	0.0775258	0.0373212	0.0381471	0.0726947	0.0374248	0.0524933
SOD2_P04179_OID00413	beta_cell_ps	EUR	707	-0.00539548	0.0375019	0.885643	-0.0071233	0.03766	0.850033
CTRC_Q99895_OID00414	beta_cell_ps	EUR	707	0.0575098	0.036786	0.118426	0.0516657	0.0368573	0.161433
FGF23_Q9GZV9_OID00415	beta_cell_ps	EUR	707	0.00343657	0.0361327	0.924255	0.0180136	0.0357099	0.614112
SPON2_Q9BUD6_OID00416	beta_cell_ps	EUR	707	0.0308149	0.0363848	0.397336	0.0457475	0.0359385	0.203469
GH_P01241_OID00417	beta_cell_ps	EUR	707	-0.0105696	0.0368091	0.774086	-0.0191503	0.0367748	0.602711
FS_P19883_OID00418	beta_cell_ps	EUR	707	0.00501088	0.0378433	0.894698	0.0076708	0.0379924	0.840052
GLO1_Q04760_OID00419	beta_cell_ps	EUR	707	-0.021415	0.0370339	0.563281	-0.0225842	0.0371941	0.543919
CD84_Q9UIB8_OID00420	beta_cell_ps	EUR	707	0.0127189	0.0370292	0.73134	0.00643102	0.0370879	0.862388
PAPPA_Q13219_OID00421	beta_cell_ps	EUR	707	-0.033951	0.0367211	0.355516	-0.0328467	0.0368803	0.373439
SERPINA12_Q8IW75_OID00422	beta_cell_ps	EUR	707	-0.0227779	0.0349041	0.514242	-0.0190534	0.0350195	0.586563
REN_P00797_OID00423	beta_cell_ps	EUR	707	0.0269491	0.0353694	0.446361	0.034417	0.0353706	0.330876
DECR1_Q16698_OID00424	beta_cell_ps	EUR	707	0.00141877	0.0372755	0.96965	-0.00163517	0.0374158	0.965154
MERTK_Q12866_OID00425	beta_cell_ps	EUR	707	-0.0292517	0.0370121	0.429608	-0.0234785	0.0370873	0.526904
KIM1_Q96D42_OID00426	beta_cell_ps	EUR	707	0.00929229	0.0368346	0.800907	0.0150487	0.0369091	0.683603
THBS2_P35442_OID00427	beta_cell_ps	EUR	707	-0.0479371	0.0360758	0.184358	-0.0367899	0.0358953	0.30576
TM_P07204_OID00428	beta_cell_ps	EUR	707	0.0225099	0.0375616	0.549182	0.0279707	0.0376496	0.457782
VSIG2_Q96IQ7_OID00429	beta_cell_ps	EUR	707	0.0405397	0.038342	0.290736	0.0372046	0.0384832	0.333995
AMBP_P02760_OID00430	beta_cell_ps	EUR	707	-0.0371573	0.0369689	0.315203	-0.0312177	0.0370386	0.399609
PRELP_P51888_OID00431	beta_cell_ps	EUR	707	-0.0271435	0.0364767	0.457049	-0.0133872	0.0361246	0.711061
HO1_P09601_OID00432	beta_cell_ps	EUR	707	0.0234046	0.0363106	0.519422	0.0293974	0.0363739	0.419254
XCL1_P47992_OID00433	beta_cell_ps	EUR	707	-0.0663244	0.037052	0.0738867	-0.0551341	0.0368823	0.135407
IL16_Q14005_OID00434	beta_cell_ps	EUR	707	-0.0148386	0.0388419	0.702561	-0.000818962	0.0385133	0.983041
SORT1_Q99523_OID00435	beta_cell_ps	EUR	707	-0.0213862	0.0369522	0.562944	-0.0182024	0.0370888	0.623739
CEACAM8_P31997_OID00436	beta_cell_ps	EUR	707	0.0227671	0.0373759	0.542632	0.0341098	0.0372014	0.359517
PTX3_P26022_OID00437	beta_cell_ps	EUR	707	-0.0534148	0.0363909	0.142612	-0.0435071	0.0362858	0.230935
PSGL1_Q14242_OID00438	beta_cell_ps	EUR	707	-0.0881185	0.034674	0.0112605	-0.0902588	0.0348144	0.00972817
CCL17_Q92583_OID00439	beta_cell_ps	EUR	707	-0.0233511	0.0380386	0.539498	-0.0258756	0.0381904	0.49829
CCL3_P10147_OID00440	beta_cell_ps	EUR	707	-0.0596337	0.0367913	0.105503	-0.0483275	0.036611	0.187264
MMP7_P09237_OID00441	beta_cell_ps	EUR	707	-0.00622414	0.0356045	0.861278	-0.00567237	0.0357612	0.874016
IgG_Fc_receptor_IIb_P31994_OID00442	beta_cell_ps	EUR	707	-0.0249337	0.0389376	0.522157	-0.0158226	0.0388998	0.684316
ITGB1BP2_Q9UKP3_OID00443	beta_cell_ps	EUR	707	0.0242187	0.0379949	0.524064	0.0172522	0.0380373	0.650288
DCN_P07585_OID00444	beta_cell_ps	EUR	707	-0.013578	0.0363646	0.708977	-0.0097319	0.0364855	0.789754
Dkk1_O94907_OID00445	beta_cell_ps	EUR	707	-0.0422495	0.0378286	0.26444	-0.0376793	0.0379417	0.321017
LPL_P06858_OID00446	beta_cell_ps	EUR	707	0.0337289	0.034379	0.326891	0.0415776	0.0343545	0.226598
PRSS8_Q16651_OID00447	beta_cell_ps	EUR	707	-0.0637327	0.0356284	0.0740832	-0.0594383	0.0357352	0.0967073
AGRP_O00253_OID00448	beta_cell_ps	EUR	707	0.0145569	0.0363849	0.689221	0.0193742	0.0364831	0.595557
HBEGF_Q99075_OID00449	beta_cell_ps	EUR	707	-0.0358466	0.0380969	0.34707	-0.0314598	0.0382158	0.410671
GDF2_Q9UK05_OID00450	beta_cell_ps	EUR	707	0.0448814	0.0358326	0.210801	0.0309233	0.0354527	0.383381
FABP2_P12104_OID00451	beta_cell_ps	EUR	707	0.0304054	0.0380921	0.425024	0.0323995	0.0382503	0.397268
THPO_P40225_OID00452	beta_cell_ps	EUR	707	0.00323858	0.0372885	0.930814	0.0018615	0.0374485	0.960369
MARCO_Q9UEW3_OID00453	beta_cell_ps	EUR	707	-0.0306945	0.0358071	0.391621	-0.0311937	0.0359648	0.386058
GT_P51161_OID00454	beta_cell_ps	EUR	707	0.0480974	0.0376984	0.20244	0.0570665	0.0376549	0.130102
BNP_P16860_OID00455	beta_cell_ps	EUR	707	0.0410828	0.0363726	0.25908	0.0434024	0.036519	0.235051
MMP12_P39900_OID00456	beta_cell_ps	EUR	707	0.0360766	0.0372291	0.332863	0.0372933	0.0373899	0.318912
ACE2_Q9BYF1_OID00457	beta_cell_ps	EUR	707	-0.0535433	0.0364458	0.142255	-0.0539981	0.0366065	0.140643
PDL2_Q9BQ51_OID00458	beta_cell_ps	EUR	707	-0.0208783	0.0381298	0.584173	-0.0174709	0.0382686	0.648151
CTSL1_P07711_OID00459	beta_cell_ps	EUR	707	0.0378932	0.037285	0.309837	0.0520604	0.0369171	0.158932
hOSCAR_Q8IYS5_OID00460	beta_cell_ps	EUR	707	-0.00232746	0.0371897	0.950116	-0.000901331	0.0373489	0.980754
TNFRSF13B_O14836_OID00461	beta_cell_ps	EUR	707	-0.0201388	0.0370879	0.587304	-0.0121184	0.0370811	0.743913
TGM2_P21980_OID00462	beta_cell_ps	EUR	707	-0.0489583	0.0374343	0.191361	-0.0374206	0.0372488	0.315436
LEP_P41159_OID00463	beta_cell_ps	EUR	707	-0.0422794	0.0321882	0.189449	0.00197277	0.0256643	0.938751
CA5A_P35218_OID00464	beta_cell_ps	EUR	707	-0.0613309	0.0369826	0.0976963	-0.054416	0.0370189	0.142031
HSP_27_P04792_OID00465	beta_cell_ps	EUR	707	0.0405163	0.036621	0.268953	0.0378093	0.0367634	0.304099
CD4_P01730_OID00466	beta_cell_ps	EUR	707	0.0414281	0.0364179	0.255694	0.0525574	0.0362433	0.147477
NEMO_Q9Y6K9_OID00467	beta_cell_ps	EUR	707	0.00536694	0.0386756	0.889674	-0.00110445	0.0387402	0.977264
VEGFD_O43915_OID00468	beta_cell_ps	EUR	707	0.0202636	0.0381166	0.595159	0.0138964	0.0381805	0.715994
PARP1_P09874_OID00469	beta_cell_ps	EUR	707	-0.0227753	0.0385038	0.554374	-0.0124786	0.0384026	0.745325
HAOX1_Q9UJM8_OID00470	beta_cell_ps	EUR	707	-0.0814735	0.0367032	0.0267572	-0.0775505	0.0368244	0.0355694
TNFRSF14_Q92956_OID00563	beta_cell_ps	EUR	722	0.0269169	0.0368511	0.465373	0.0370401	0.0367298	0.313586
LDL_receptor_P01130_OID00564	beta_cell_ps	EUR	722	-0.062069	0.0366254	0.0905747	-0.0559928	0.0366811	0.127341
ITGB2_P05107_OID00565	beta_cell_ps	EUR	722	-0.0431224	0.0366602	0.239883	-0.0346265	0.0366197	0.344693
IL17RA_Q96F46_OID00566	beta_cell_ps	EUR	722	0.00665049	0.0372176	0.858231	0.00743639	0.037375	0.842346
TNFR2_P20333_OID00567	beta_cell_ps	EUR	722	0.0142792	0.0361439	0.692914	0.0310128	0.0355163	0.382852
MMP9_P14780_OID00568	beta_cell_ps	EUR	722	-0.0471415	0.0368063	0.200685	-0.0365879	0.0366602	0.318608
EPHB4_P54760_OID00569	beta_cell_ps	EUR	722	0.00246805	0.035655	0.944834	0.0152095	0.0353497	0.667139
IL2RA_P01589_OID00570	beta_cell_ps	EUR	722	-0.0128275	0.0365108	0.725443	-0.00979042	0.0366415	0.789397
OPG_O00300_OID00571	beta_cell_ps	EUR	722	-0.0448412	0.0360004	0.213334	-0.0412056	0.0361175	0.25431
ALCAM_Q13740_OID00572	beta_cell_ps	EUR	722	-0.00837797	0.0363713	0.81789	0.00347672	0.0361388	0.923385
TFF3_Q07654_OID00573	beta_cell_ps	EUR	722	0.0399968	0.0361021	0.268292	0.0433201	0.0362258	0.232163
SELP_P16109_OID00574	beta_cell_ps	EUR	722	-0.042031	0.0369612	0.255856	-0.0435473	0.0371129	0.241043
CSTB_P04080_OID00575	beta_cell_ps	EUR	722	-0.0162348	0.0364848	0.656475	0.00531989	0.0353462	0.880407
MCP1_P13500_OID00576	beta_cell_ps	EUR	722	-0.0114691	0.0373677	0.758991	0.00377794	0.0369009	0.918484
CD163_Q86VB7_OID00577	beta_cell_ps	EUR	722	-0.00418627	0.0373179	0.910714	0.00426499	0.0372858	0.908964
Gal3_P17931_OID00578	beta_cell_ps	EUR	722	-0.0108369	0.0353997	0.759596	-0.000929788	0.035273	0.978978
GRN_P28799_OID00579	beta_cell_ps	EUR	722	0.00153975	0.0370528	0.966865	0.00926278	0.03705	0.802654
BLM_hydrolase_Q13867_OID00581	beta_cell_ps	EUR	722	-0.00939244	0.0369762	0.79956	-0.00727911	0.0371222	0.8446
PLC_P98160_OID00582	beta_cell_ps	EUR	722	0.0269664	0.0359594	0.453558	0.05124	0.0344379	0.137227
LTBR_P36941_OID00583	beta_cell_ps	EUR	722	0.0159575	0.0364744	0.661883	0.0314068	0.0359709	0.382897
Notch_3_Q9UM47_OID00584	beta_cell_ps	EUR	722	0.00537802	0.0353825	0.879233	0.0223212	0.034714	0.520432
TIMP4_Q99727_OID00585	beta_cell_ps	EUR	722	-0.0127362	0.0359013	0.722878	0.00994086	0.0345947	0.773927
CNTN1_Q12860_OID00586	beta_cell_ps	EUR	722	0.0543657	0.0358085	0.129403	0.0587072	0.0359089	0.102518
CDH5_P33151_OID00587	beta_cell_ps	EUR	722	0.0182658	0.0368449	0.620226	0.0297436	0.0366435	0.417238
TLT2_Q5T2D2_OID00588	beta_cell_ps	EUR	722	0.0111089	0.0362881	0.759596	0.0188148	0.0362793	0.604197
FABP4_P15090_OID00589	beta_cell_ps	EUR	722	-0.0480784	0.034329	0.161797	-0.00973469	0.0298945	0.744798
TFPI_P10646_OID00590	beta_cell_ps	EUR	722	-0.0326618	0.0373024	0.381548	-0.0308189	0.0374526	0.410857
PAI_P05121_OID00591	beta_cell_ps	EUR	722	-0.0613905	0.0361876	0.0902422	-0.0522952	0.0361132	0.148037
CCL24_O00175_OID00592	beta_cell_ps	EUR	722	-0.0403371	0.0381374	0.290565	-0.0375384	0.0382798	0.327112
TR_P02786_OID00593	beta_cell_ps	EUR	722	-0.00751432	0.0364587	0.836768	0.00979301	0.0357846	0.784422
TNFRSF10C_O14798_OID00594	beta_cell_ps	EUR	722	-0.00209025	0.037704	0.955805	0.0128671	0.0372679	0.730002
GDF15_Q99988_OID00595	beta_cell_ps	EUR	722	0.0133612	0.0350511	0.703176	0.0187607	0.0351177	0.593356
SELE_P16581_OID00596	beta_cell_ps	EUR	722	-0.107321	0.0368942	0.00374138	-0.096804	0.0367512	0.00862305
AZU1_P20160_OID00597	beta_cell_ps	EUR	722	0.0481064	0.0373364	0.198009	0.0571691	0.0372756	0.125556
DLK1_P80370_OID00598	beta_cell_ps	EUR	722	-0.0154339	0.0364303	0.671946	-0.00777489	0.0364248	0.831038
SPON1_Q9HCB6_OID00599	beta_cell_ps	EUR	722	0.0312371	0.0369179	0.397772	0.041237	0.0368042	0.262907
MPO_P05164_OID00600	beta_cell_ps	EUR	722	0.0605745	0.0377446	0.108974	0.0676596	0.0377728	0.0736865
CXCL16_Q9H2A7_OID00601	beta_cell_ps	EUR	722	0.0264061	0.0363964	0.468377	0.0401865	0.0360271	0.265038
IL6RA_P08887_OID00602	beta_cell_ps	EUR	722	0.0310546	0.0367951	0.398962	0.0402049	0.0367243	0.273989
RETN_Q9HD89_OID00603	beta_cell_ps	EUR	722	0.022726	0.0351136	0.517705	0.0335503	0.0349288	0.337116
IGFBP1_P08833_OID00604	beta_cell_ps	EUR	722	0.102141	0.035011	0.00364188	0.0853493	0.0343469	0.0131893
CHIT1_Q13231_OID00605	beta_cell_ps	EUR	722	-0.0295392	0.0350548	0.399705	-0.0353383	0.0351086	0.314501
TRAP_P13686_OID00606	beta_cell_ps	EUR	722	-0.0125218	0.0371623	0.736256	-0.0250526	0.0368967	0.497365
PSPD_P35247_OID00608	beta_cell_ps	EUR	722	0.000130754	0.03551	0.997063	-0.00625436	0.0355469	0.860386
PI3_P19957_OID00609	beta_cell_ps	EUR	722	0.0625242	0.0359139	0.0821288	0.0702825	0.0358996	0.0506535
EpCAM_P16422_OID00610	beta_cell_ps	EUR	722	0.00432245	0.0367208	0.90633	0.00460179	0.0368775	0.900729
APN_P15144_OID00611	beta_cell_ps	EUR	722	0.0202977	0.0375022	0.588513	0.0222606	0.0376522	0.554565
AXL_P30530_OID00612	beta_cell_ps	EUR	722	0.0595515	0.0373594	0.11138	0.0686914	0.0372951	0.0659194
IL1RT1_P14778_OID00613	beta_cell_ps	EUR	722	0.00243934	0.0377382	0.94848	-0.00015627	0.0378816	0.99671
MMP2_P08253_OID00614	beta_cell_ps	EUR	722	0.025848	0.0359578	0.472477	0.0383554	0.0356744	0.282675
FAS_P25445_OID00615	beta_cell_ps	EUR	722	-0.0101833	0.0372872	0.784852	-0.000868223	0.0372134	0.981393
MB_P02144_OID00616	beta_cell_ps	EUR	722	0.0155593	0.0348577	0.655471	0.0273233	0.0346079	0.430081
TNFSF13B_Q9Y275_OID00617	beta_cell_ps	EUR	722	-0.0135754	0.0365445	0.710395	-0.00443695	0.0364718	0.903207
PRTN3_P24158_OID00618	beta_cell_ps	EUR	722	0.0304081	0.0368002	0.408913	0.0348777	0.0369032	0.344926
PCSK9_Q8NBP7_OID00619	beta_cell_ps	EUR	722	-0.0221109	0.0361296	0.540742	-0.0160032	0.0361807	0.658398
UPAR_Q03405_OID00620	beta_cell_ps	EUR	722	0.0157445	0.0358545	0.660708	0.0309826	0.035355	0.381151
OPN_P10451_OID00621	beta_cell_ps	EUR	722	0.018738	0.0357156	0.599995	0.0266605	0.0356923	0.45534
CTSD_P07339_OID00622	beta_cell_ps	EUR	722	-0.0301734	0.0376395	0.42303	-0.0219972	0.0376226	0.55895
PGLYRP1_O75594_OID00623	beta_cell_ps	EUR	722	0.0252663	0.0358783	0.481528	0.0342593	0.0358058	0.338993
CPA1_P15085_OID00624	beta_cell_ps	EUR	722	0.00770434	0.0368991	0.834669	0.0115524	0.0370166	0.755067
JAMA_Q9Y624_OID00625	beta_cell_ps	EUR	722	-0.014922	0.0354931	0.674306	-0.0131598	0.035636	0.712027
Gal4_P56470_OID00626	beta_cell_ps	EUR	722	-0.102	0.0364762	0.00530917	-0.0913133	0.0363181	0.0121499
IL1RT2_P27930_OID00627	beta_cell_ps	EUR	722	-0.0819633	0.0353602	0.020737	-0.0772609	0.0354487	0.0296244
SHPS1_P78324_OID00628	beta_cell_ps	EUR	722	0.0546054	0.0370213	0.140667	0.060545	0.0370842	0.102993
CCL15_Q16663_OID00629	beta_cell_ps	EUR	722	-0.0100518	0.0355892	0.777689	-0.00411823	0.0356423	0.908047
CASP3_P42574_OID00630	beta_cell_ps	EUR	722	0.00474695	0.0376327	0.899658	-0.00173754	0.0376818	0.963235
uPA_P00749_OID00631	beta_cell_ps	EUR	722	0.015643	0.0358602	0.66281	0.0217783	0.0359085	0.544381
CPB1_P15086_OID00632	beta_cell_ps	EUR	722	0.0143199	0.0368775	0.697904	0.0211172	0.0369098	0.567417
CHI3L1_P36222_OID00633	beta_cell_ps	EUR	722	-0.0466616	0.0366438	0.203301	-0.0340385	0.0363635	0.349561
ST2_Q01638_OID00634	beta_cell_ps	EUR	722	-0.0114652	0.0364727	0.753347	-0.00106923	0.0363314	0.97653
tPA_P00750_OID00635	beta_cell_ps	EUR	722	-0.00742115	0.037716	0.844069	0.00291433	0.0375933	0.93823
SCGB3A2_Q96PL1_OID00636	beta_cell_ps	EUR	722	-0.0232139	0.0374014	0.535017	-0.0366574	0.0370755	0.323138
EGFR_P00533_OID00637	beta_cell_ps	EUR	722	-0.0339895	0.0357805	0.342467	-0.0340564	0.0359334	0.343575
IGFBP7_Q16270_OID00638	beta_cell_ps	EUR	722	0.0140536	0.0375344	0.708205	0.0324099	0.0367874	0.378616
CD93_Q9NPY3_OID00639	beta_cell_ps	EUR	722	0.0639261	0.0360829	0.0768849	0.0728565	0.0360156	0.0434596
IL18BP_O95998_OID00640	beta_cell_ps	EUR	722	0.0186069	0.0359434	0.604849	0.0255477	0.0359629	0.477697
COL1A1_P02452_OID00641	beta_cell_ps	EUR	722	0.0285912	0.0371595	0.441902	0.0391765	0.0370159	0.29025
PON3_Q15166_OID00642	beta_cell_ps	EUR	722	0.0941471	0.037672	0.0126764	0.0705732	0.03633	0.052468
CTSZ_Q9UBR2_OID00643	beta_cell_ps	EUR	722	0.0240744	0.0371439	0.517106	0.0288694	0.0372407	0.438477
MMP3_P08254_OID00644	beta_cell_ps	EUR	722	0.037631	0.032062	0.240914	0.0393656	0.0321896	0.221766
RARRES2_Q99969_OID00645	beta_cell_ps	EUR	722	-0.0336625	0.0361811	0.352488	-0.0190361	0.0357403	0.594463
ICAM2_P13598_OID00646	beta_cell_ps	EUR	722	-0.0575829	0.0380502	0.130642	-0.0481485	0.0379785	0.205294
KLK6_Q92876_OID00647	beta_cell_ps	EUR	722	0.0531851	0.0367871	0.148691	0.0473919	0.0368531	0.198877
PDGF_subunit_A_P04085_OID00648	beta_cell_ps	EUR	722	-0.0622657	0.0373112	0.0955969	-0.0585396	0.0374334	0.118306
TNFR1_P19438_OID00649	beta_cell_ps	EUR	722	0.0060307	0.0354399	0.864928	0.0255728	0.0344985	0.458776
IGFBP2_P18065_OID00650	beta_cell_ps	EUR	722	0.0752411	0.0338768	0.0266665	0.0653283	0.0337306	0.053174
vWF_P04275_OID00651	beta_cell_ps	EUR	722	0.0120625	0.0378299	0.749926	0.0256597	0.0375003	0.49404
PECAM1_P16284_OID00652	beta_cell_ps	EUR	722	-0.0500625	0.0368543	0.174774	-0.0446622	0.0369326	0.226959
CCL16_O15467_OID00654	beta_cell_ps	EUR	722	7.74286e-05	0.0344732	0.998209	0.0138045	0.0340703	0.68547
GP6_Q9HCN6_OID05026	beta_cell_ps	EUR	722	-0.00728792	0.0373414	0.845316	-0.0131633	0.0374085	0.725034
ANG_P03950_OID01226	beta_cell_ps	EUR	723	0.0636552	0.0374875	0.0899416	0.0691034	0.0375836	0.0663861
ANGPTL3_Q9Y5C1_OID01306	beta_cell_ps	EUR	723	0.0440055	0.035816	0.219611	0.0516595	0.0358258	0.149756
AOC3_Q16853_OID01294	beta_cell_ps	EUR	723	0.0356404	0.0364811	0.328926	0.042127	0.0365389	0.249327
APOM_O95445_OID01221	beta_cell_ps	EUR	723	0.0940385	0.0356887	0.00859919	0.077767	0.0351536	0.0272724
C1QTNF1_Q9BXJ1_OID01301	beta_cell_ps	EUR	723	-0.0332958	0.03628	0.359066	-0.0186184	0.0358878	0.604068
C2_P06681_OID01233	beta_cell_ps	EUR	723	-0.0516593	0.0361305	0.153217	-0.0416706	0.0360364	0.24793
CA1_P00915_OID01223	beta_cell_ps	EUR	723	-0.0465091	0.0362085	0.199395	-0.0371259	0.0361456	0.304716
CA3_P07451_OID01235	beta_cell_ps	EUR	723	-0.0245868	0.0364423	0.5001	-0.00565918	0.0356813	0.874027
CA4_P22748_OID01261	beta_cell_ps	EUR	723	0.0187338	0.0377155	0.619546	0.0231463	0.0378383	0.540923
CCL14_Q16627_OID01292	beta_cell_ps	EUR	723	0.0350856	0.0361926	0.332671	0.0527768	0.0355431	0.138026
CCL18_P55774_OID01276	beta_cell_ps	EUR	723	-0.00671051	0.0369376	0.855893	0.0046084	0.0367809	0.900327
CCL5_P13501_OID01246	beta_cell_ps	EUR	723	-0.0708605	0.0368061	0.0546014	-0.0694764	0.036968	0.0606067
CD46_P15529_OID01251	beta_cell_ps	EUR	723	0.00633594	0.037205	0.864825	0.0194987	0.0369378	0.59775
CD59_P13987_OID01248	beta_cell_ps	EUR	723	0.019825	0.0368719	0.590972	0.0380843	0.0361882	0.292978
CDH1_P12830_OID01245	beta_cell_ps	EUR	723	0.0203765	0.0366763	0.578675	0.0277124	0.0367057	0.450508
CES1_P23141_OID01263	beta_cell_ps	EUR	723	-0.0961385	0.0366207	0.008846	-0.0856944	0.0365085	0.0191885
CFHR5_Q9BXR6_OID01302	beta_cell_ps	EUR	723	0.0450058	0.0375039	0.23053	0.046406	0.0376689	0.218381
CHL1_O00533_OID01216	beta_cell_ps	EUR	723	0.0662892	0.0361961	0.067463	0.0599674	0.0362571	0.0985835
CNDP1_Q96KN2_OID01299	beta_cell_ps	EUR	723	-0.0152155	0.0354271	0.667699	-0.0162871	0.0355845	0.647307
COL18A1_P39060_OID01271	beta_cell_ps	EUR	723	0.029662	0.0365662	0.417532	0.0452338	0.0361098	0.21074
COMP_P49747_OID01274	beta_cell_ps	EUR	723	0.0240974	0.0368018	0.512816	0.0392797	0.0363813	0.280659
CR2_P20023_OID01258	beta_cell_ps	EUR	723	0.0287761	0.0373274	0.441018	0.0354202	0.0373863	0.343754
CRTAC1_Q9NQ79_OID01304	beta_cell_ps	EUR	723	0.0406569	0.0366289	0.267391	0.0434494	0.036775	0.237805
CST3_P01034_OID01225	beta_cell_ps	EUR	723	0.030068	0.0365227	0.410633	0.0485869	0.0358041	0.175209
DEFA1_P59665_OID01277	beta_cell_ps	EUR	723	0.0287917	0.0386715	0.456809	0.0369226	0.0386873	0.340216
DPP4_P27487_OID01266	beta_cell_ps	EUR	723	0.0472424	0.0357463	0.186728	0.0478979	0.0359071	0.182654
EFEMP1_Q12805_OID01281	beta_cell_ps	EUR	723	0.0258404	0.0350013	0.460596	0.0466716	0.0339873	0.170124
ENG_P17813_OID01254	beta_cell_ps	EUR	723	-0.00576825	0.0375826	0.878062	0.000184499	0.037665	0.996093
F11_P03951_OID01227	beta_cell_ps	EUR	723	-0.0423788	0.0365037	0.246057	-0.0386689	0.0366339	0.291536
F7_P08709_OID01239	beta_cell_ps	EUR	723	0.0145994	0.0360748	0.685822	0.0199502	0.0361643	0.58136
FAP_Q12884_OID01282	beta_cell_ps	EUR	723	0.0329489	0.0377203	0.382684	0.0417709	0.0376987	0.268232
FCGR2A_P12318_OID01244	beta_cell_ps	EUR	723	0.0263673	0.0362594	0.467354	0.0335621	0.0362906	0.355378
FCGR3B_O75015_OID01219	beta_cell_ps	EUR	723	0.0144182	0.0354878	0.684655	0.0199767	0.0355674	0.574529
FCN2_Q15485_OID01290	beta_cell_ps	EUR	723	-0.00561016	0.0360445	0.876357	-0.00628026	0.0362066	0.862343
FETUB_Q9UGM5_OID01305	beta_cell_ps	EUR	723	0.0246122	0.0362912	0.497876	0.0265473	0.036446	0.46661
GAS6_Q14393_OID01286	beta_cell_ps	EUR	723	0.0620771	0.0364922	0.089363	0.070065	0.0364945	0.0552763
GNLY_P22749_OID01262	beta_cell_ps	EUR	723	-0.0348214	0.037777	0.356968	-0.024096	0.0376638	0.522533
GP1BA_P07359_OID01234	beta_cell_ps	EUR	723	-0.00823913	0.0371999	0.824781	-0.00436446	0.0373308	0.906962
ICAM1_P05362_OID01230	beta_cell_ps	EUR	723	-0.0629232	0.0365074	0.085223	-0.0550925	0.0365162	0.13182
ICAM3_P32942_OID01267	beta_cell_ps	EUR	723	-0.00363942	0.0368253	0.921302	0.0027168	0.0368899	0.941313
IGFBP3_P17936_OID01255	beta_cell_ps	EUR	723	0.0377395	0.0349189	0.280166	0.0305092	0.0349375	0.382824
IGFBP6_P24592_OID01264	beta_cell_ps	EUR	723	0.0240713	0.0352775	0.495247	0.0445298	0.034316	0.194836
IGLC2_P0DOY2_OID01240	beta_cell_ps	EUR	723	0.0294856	0.0366685	0.421602	0.0390698	0.0366008	0.28613
IL7R_P16871_OID01253	beta_cell_ps	EUR	723	0.0140802	0.0364267	0.699217	0.0159893	0.0365823	0.662189
ITGAM_P11215_OID01242	beta_cell_ps	EUR	723	-0.0155182	0.0371515	0.676293	-0.00903085	0.0372143	0.80833
KIT_P10721_OID01241	beta_cell_ps	EUR	723	0.0422495	0.0370069	0.25398	0.0365327	0.0370923	0.325004
LCN2_P80188_OID01278	beta_cell_ps	EUR	723	0.0343647	0.0370694	0.354224	0.0431131	0.0370448	0.244895
LILRB1_Q8NHL6_OID01297	beta_cell_ps	EUR	723	-0.0338361	0.0354947	0.340779	-0.0238367	0.0353925	0.500853
LILRB2_Q8N423_OID01296	beta_cell_ps	EUR	723	0.00397119	0.0359102	0.911976	0.0145386	0.0357825	0.684642
LILRB5_O75023_OID01220	beta_cell_ps	EUR	723	-0.0230045	0.0381192	0.546379	-0.0100493	0.0378802	0.790862
LTBP2_Q14767_OID01288	beta_cell_ps	EUR	723	-0.0270276	0.03674	0.462192	-0.0175057	0.0366762	0.633293
LYVE1_Q9Y5Y7_OID01307	beta_cell_ps	EUR	723	0.0484065	0.0367597	0.188321	0.0643337	0.0362787	0.0766074
MBL2_P11226_OID01243	beta_cell_ps	EUR	723	0.0794441	0.0355356	0.0256886	0.0727691	0.0355798	0.0412019
MEGF9_Q9H1U4_OID01303	beta_cell_ps	EUR	723	0.000262563	0.0374714	0.994411	0.00856935	0.0374694	0.819167
MET_P08581_OID01238	beta_cell_ps	EUR	723	-0.0561973	0.0374169	0.133564	-0.0536337	0.03757	0.15386
MFAP5_Q13361_OID01285	beta_cell_ps	EUR	723	-0.00648777	0.037108	0.861259	0.0150737	0.036092	0.676333
NCAM1_P13591_OID01247	beta_cell_ps	EUR	723	0.0141716	0.0366439	0.699067	0.0113584	0.0367898	0.757612
NID1_P14543_OID01250	beta_cell_ps	EUR	723	-0.0292853	0.0373817	0.433648	-0.0219076	0.0374153	0.558383
NOTCH1_P46531_OID01273	beta_cell_ps	EUR	723	0.0436064	0.0375805	0.2463	0.0493853	0.037668	0.190262
NRP1_O14786_OID01217	beta_cell_ps	EUR	723	0.0482833	0.0356563	0.176127	0.0567702	0.0356294	0.11153
OSMR_Q99650_OID01300	beta_cell_ps	EUR	723	-0.0178581	0.0364384	0.624222	-0.0116169	0.0365039	0.750399
PAM_P19021_OID01256	beta_cell_ps	EUR	723	0.0157442	0.037894	0.677916	0.0301924	0.0375498	0.421632
PCOLCE_Q15113_OID01289	beta_cell_ps	EUR	723	0.0435032	0.0382645	0.255962	0.0492906	0.0383563	0.199189
PLA2G7_Q13093_OID01283	beta_cell_ps	EUR	723	0.023944	0.037464	0.522952	0.0265486	0.0376169	0.480569
PLTP_P55058_OID01275	beta_cell_ps	EUR	723	0.0615613	0.0367201	0.0940828	0.0625759	0.0368838	0.0902194
PLXNB2_O15031_OID01218	beta_cell_ps	EUR	723	-0.0272378	0.0371516	0.463709	-0.0187018	0.037137	0.614708
PRCP_P42785_OID01272	beta_cell_ps	EUR	723	-0.0387345	0.0363418	0.286861	-0.0407174	0.0364963	0.264949
PROC_P04070_OID01228	beta_cell_ps	EUR	723	0.0289558	0.0358533	0.419582	0.028026	0.0360135	0.436707
PRSS2_P07478_OID01236	beta_cell_ps	EUR	723	0.0373963	0.0382696	0.328815	0.0437998	0.0383431	0.253712
PTPRS_Q13332_OID01284	beta_cell_ps	EUR	723	0.0171318	0.0368004	0.641693	0.0246681	0.0368232	0.503138
QPCT_Q16769_OID01293	beta_cell_ps	EUR	723	0.0300173	0.0335901	0.371822	0.0391464	0.0335107	0.24313
REG1A_P05451_OID01231	beta_cell_ps	EUR	723	0.0634455	0.0359449	0.077983	0.0622255	0.0361038	0.0852334
REG3A_Q06141_OID01280	beta_cell_ps	EUR	723	0.0678	0.0374062	0.0703284	0.0715798	0.0375401	0.0569581
SAA4_P35542_OID01269	beta_cell_ps	EUR	723	0.0142719	0.0354326	0.687225	0.0264256	0.0352033	0.453109
SELL_P14151_OID01249	beta_cell_ps	EUR	723	0.0217799	0.0364836	0.550714	0.0241877	0.0366341	0.509309
SERPINA5_P05154_OID01229	beta_cell_ps	EUR	723	-0.0192451	0.0359421	0.592509	-0.0101144	0.0358885	0.778157
SERPINA7_P05543_OID01232	beta_cell_ps	EUR	723	0.000146678	0.0361595	0.996765	0.00382305	0.0362885	0.916127
SOD1_P00441_OID01222	beta_cell_ps	EUR	723	-0.0370591	0.0377122	0.3261	-0.0365307	0.0378823	0.335216
SPARCL1_Q14515_OID01287	beta_cell_ps	EUR	723	0.0458893	0.0362374	0.205804	0.0530917	0.0362681	0.143676
ST6GAL1_P15907_OID01252	beta_cell_ps	EUR	723	0.0129361	0.0371074	0.727484	0.0204473	0.0371338	0.582056
TCN2_P20062_OID01259	beta_cell_ps	EUR	723	-0.00656192	0.0356932	0.85419	-0.00581058	0.0358534	0.871301
TGFBI_Q15582_OID01291	beta_cell_ps	EUR	723	-0.0320397	0.0371899	0.389246	-0.0290613	0.0373361	0.436612
TGFBR3_Q03167_OID01279	beta_cell_ps	EUR	723	0.0435072	0.0360513	0.227908	0.0550334	0.0358702	0.12542
THBS4_P35443_OID01268	beta_cell_ps	EUR	723	0.0394161	0.0368201	0.284757	0.0522349	0.0365694	0.153626
TIE1_P35590_OID01270	beta_cell_ps	EUR	723	0.0099556	0.037231	0.789239	0.0235417	0.0369357	0.524091
TIMD4_Q96H15_OID01298	beta_cell_ps	EUR	723	0.0319618	0.0372865	0.391628	0.0504835	0.0365897	0.16811
TIMP1_P01033_OID01224	beta_cell_ps	EUR	723	-0.0089399	0.0377592	0.812911	0.00646583	0.0373411	0.862579
TNC_P24821_OID01265	beta_cell_ps	EUR	723	-0.00910123	0.037015	0.805847	-0.000372224	0.0369907	0.991974
TNXB_P22105_OID01260	beta_cell_ps	EUR	723	0.0246292	0.0353775	0.486543	0.0297312	0.0354692	0.402187
UMOD_P07911_OID01237	beta_cell_ps	EUR	723	-0.0479886	0.0365511	0.189637	-0.0547731	0.0365994	0.134956
VASN_Q6EMK4_OID01295	beta_cell_ps	EUR	723	0.0517153	0.0371124	0.163914	0.0650472	0.0368324	0.0778229
VCAM1_P19320_OID01257	beta_cell_ps	EUR	723	0.0133043	0.0368555	0.718219	0.0222545	0.0368197	0.54576
NTproBNP_NA_OID00131	lipodystrophy_ps	EUR	722	0.00574546	0.0351915	0.870359	0.00883578	0.0352844	0.802339
MEPE_Q9NQ76_OID00132	lipodystrophy_ps	EUR	722	-0.0195716	0.0358149	0.584919	-0.0143888	0.0358508	0.688283
BMP6_P22004_OID00379	lipodystrophy_ps	EUR	707	0.027864	0.0368827	0.450221	0.0325131	0.0369375	0.379048
ANGPT1_Q15389_OID00380	lipodystrophy_ps	EUR	707	-0.02306	0.0374067	0.53779	-0.0199166	0.0375049	0.595562
ADM_P35318_OID00381	lipodystrophy_ps	EUR	707	-0.0173974	0.0347013	0.616287	0.00733221	0.0324684	0.821404
CD40L_P29965_OID00382	lipodystrophy_ps	EUR	707	0.00489305	0.0375991	0.896496	0.00368485	0.0377271	0.922222
SLAMF7_Q9NQ25_OID00383	lipodystrophy_ps	EUR	707	-0.0254065	0.0377351	0.500991	-0.0271393	0.0378584	0.473701
PGF_P49763_OID00384	lipodystrophy_ps	EUR	707	0.076163	0.0365399	0.0374927	0.0855816	0.0363543	0.0188475
ADAMTS13_Q76LX8_OID00385	lipodystrophy_ps	EUR	707	0.0833565	0.0373157	0.0258146	0.0806779	0.0374229	0.0314414
BOC_Q9BWV1_OID00386	lipodystrophy_ps	EUR	707	0.00811465	0.0358454	0.820974	0.00773794	0.0359718	0.829744
IL4RA_P24394_OID00387	lipodystrophy_ps	EUR	707	0.061548	0.0374	0.100288	0.0624279	0.0375297	0.096682
SRC_P12931_OID00388	lipodystrophy_ps	EUR	707	0.0140071	0.0369617	0.704833	0.00621953	0.03688	0.866128
IL1ra_P18510_OID00389	lipodystrophy_ps	EUR	707	-0.0155965	0.0359241	0.664315	0.0116806	0.033269	0.725625
IL6_P05231_OID00390	lipodystrophy_ps	EUR	707	-0.00138679	0.0367698	0.969925	0.0173237	0.0356491	0.627157
TNFRSF10A_O00220_OID00391	lipodystrophy_ps	EUR	707	0.0476339	0.0379036	0.209283	0.0606732	0.0374539	0.105703
STK4_Q13043_OID00392	lipodystrophy_ps	EUR	707	0.00549436	0.0379061	0.884795	-0.0012275	0.037886	0.974163
IDUA_P35475_OID00393	lipodystrophy_ps	EUR	707	0.0314368	0.0379478	0.407718	0.0294314	0.0380684	0.439716
TNFRSF11A_Q9Y6Q6_OID00394	lipodystrophy_ps	EUR	707	0.030397	0.037165	0.4137	0.0509536	0.0357979	0.155082
PAR1_P25116_OID00395	lipodystrophy_ps	EUR	707	-0.00438303	0.0376989	0.907477	-0.00224651	0.0378167	0.952646
TRAILR2_O14763_OID00396	lipodystrophy_ps	EUR	707	0.0715708	0.0363544	0.0493879	0.082854	0.036028	0.0217627
PRSS27_Q9BQR3_OID00397	lipodystrophy_ps	EUR	707	0.0351242	0.0374814	0.349029	0.023481	0.037144	0.527491
TIE2_Q02763_OID00398	lipodystrophy_ps	EUR	707	0.0497085	0.0370455	0.180095	0.056203	0.0370293	0.129524
TF_P13726_OID00399	lipodystrophy_ps	EUR	707	-0.0015002	0.0358391	0.966623	0.00251578	0.0359078	0.944164
IL1RL2_Q9HB29_OID00400	lipodystrophy_ps	EUR	707	0.0218555	0.0363703	0.548094	0.0330932	0.0360478	0.358921
PDGF_subunit_B_P01127_OID00401	lipodystrophy_ps	EUR	707	-0.0236322	0.0376794	0.530742	-0.020058	0.0377689	0.595541
IL27_Q8NEV9_Q14213_OID00402	lipodystrophy_ps	EUR	707	0.0651851	0.0362953	0.0729376	0.0704438	0.0363252	0.0528785
IL17D_Q8TAD2_OID00403	lipodystrophy_ps	EUR	707	0.0268554	0.0335995	0.424403	0.0225882	0.0336483	0.502253
CXCL1_P09341_OID00404	lipodystrophy_ps	EUR	707	0.00848245	0.0373374	0.820348	0.00561369	0.0374411	0.880861
LOX1_P78380_OID00405	lipodystrophy_ps	EUR	707	0.0254391	0.0379449	0.502812	0.0318226	0.0379402	0.401897
Gal9_O00182_OID00406	lipodystrophy_ps	EUR	707	-0.000136578	0.0368655	0.997045	0.0208357	0.0354216	0.556576
GIF_P27352_OID00407	lipodystrophy_ps	EUR	707	-0.0270415	0.0369361	0.464346	-0.0329685	0.0369438	0.372492
SCF_P21583_OID00408	lipodystrophy_ps	EUR	707	-0.00825284	0.0359462	0.818479	-0.0110334	0.0360456	0.759624
IL18_Q14116_OID00409	lipodystrophy_ps	EUR	707	0.0201069	0.0368657	0.585647	0.0251019	0.0369086	0.496663
FGF21_Q9NSA1_OID00410	lipodystrophy_ps	EUR	707	0.0647336	0.037164	0.0819822	0.0742339	0.0369805	0.0450993
PIgR_P01833_OID00411	lipodystrophy_ps	EUR	707	0.049839	0.0378057	0.187843	0.0445425	0.0378435	0.239595
RAGE_Q15109_OID00412	lipodystrophy_ps	EUR	707	0.0207892	0.0373164	0.577635	0.0162116	0.0373759	0.66461
SOD2_P04179_OID00413	lipodystrophy_ps	EUR	707	0.013319	0.0373859	0.721756	0.011928	0.0375115	0.750594
CTRC_Q99895_OID00414	lipodystrophy_ps	EUR	707	0.0297965	0.0367224	0.417417	0.0245184	0.0367543	0.504938
FGF23_Q9GZV9_OID00415	lipodystrophy_ps	EUR	707	0.0111863	0.0360214	0.75624	0.0238881	0.0355658	0.502025
SPON2_Q9BUD6_OID00416	lipodystrophy_ps	EUR	707	0.023342	0.0362831	0.520224	0.036245	0.035814	0.311876
GH_P01241_OID00417	lipodystrophy_ps	EUR	707	0.00101103	0.0367002	0.97803	-0.00636815	0.036638	0.862064
FS_P19883_OID00418	lipodystrophy_ps	EUR	707	0.0222393	0.0377202	0.555662	0.0246425	0.0378339	0.515048
GLO1_Q04760_OID00419	lipodystrophy_ps	EUR	707	0.00743134	0.0369301	0.84058	0.00659539	0.0370583	0.858796
CD84_Q9UIB8_OID00420	lipodystrophy_ps	EUR	707	0.0185839	0.0369139	0.614816	0.0131454	0.0369409	0.722063
PAPPA_Q13219_OID00421	lipodystrophy_ps	EUR	707	-0.0180448	0.0366266	0.622403	-0.0169689	0.0367521	0.644434
SERPINA12_Q8IW75_OID00422	lipodystrophy_ps	EUR	707	0.0023336	0.0348095	0.94657	0.0057282	0.0348899	0.869638
REN_P00797_OID00423	lipodystrophy_ps	EUR	707	0.0019678	0.0352775	0.955533	0.00829182	0.0352556	0.81413
DECR1_Q16698_OID00424	lipodystrophy_ps	EUR	707	-0.0130729	0.0371598	0.725095	-0.0158081	0.0372653	0.671549
MERTK_Q12866_OID00425	lipodystrophy_ps	EUR	707	0.0270699	0.0369028	0.463474	0.0324249	0.0369329	0.380282
KIM1_Q96D42_OID00426	lipodystrophy_ps	EUR	707	0.0416577	0.036691	0.256616	0.0468323	0.0367265	0.202681
THBS2_P35442_OID00427	lipodystrophy_ps	EUR	707	0.0389932	0.0359824	0.278888	0.0492031	0.0357337	0.168978
TM_P07204_OID00428	lipodystrophy_ps	EUR	707	0.0521706	0.0374053	0.163544	0.0570626	0.037455	0.128093
VSIG2_Q96IQ7_OID00429	lipodystrophy_ps	EUR	707	0.0397538	0.0382274	0.298738	0.0368201	0.0383336	0.337132
AMBP_P02760_OID00430	lipodystrophy_ps	EUR	707	0.0396678	0.0368535	0.28214	0.0452891	0.036873	0.219774
PRELP_P51888_OID00431	lipodystrophy_ps	EUR	707	0.0196036	0.0363736	0.590094	0.0318367	0.0359671	0.376378
HO1_P09601_OID00432	lipodystrophy_ps	EUR	707	-0.100221	0.0360104	0.0055312	-0.0957311	0.0360655	0.00812909
XCL1_P47992_OID00433	lipodystrophy_ps	EUR	707	0.0115928	0.0370233	0.754284	0.0218041	0.0367888	0.553588
IL16_Q14005_OID00434	lipodystrophy_ps	EUR	707	0.0202141	0.0387213	0.601809	0.0326002	0.0383432	0.395498
SORT1_Q99523_OID00435	lipodystrophy_ps	EUR	707	-0.0190843	0.0368426	0.604627	-0.0162888	0.0369456	0.659433
CEACAM8_P31997_OID00436	lipodystrophy_ps	EUR	707	0.0198526	0.0372655	0.59439	0.0296697	0.0370619	0.423671
PTX3_P26022_OID00437	lipodystrophy_ps	EUR	707	0.0248086	0.0363254	0.494866	0.0338973	0.0361591	0.348857
PSGL1_Q14242_OID00438	lipodystrophy_ps	EUR	707	0.0272422	0.0347153	0.43288	0.0261034	0.0348334	0.453884
CCL17_Q92583_OID00439	lipodystrophy_ps	EUR	707	0.0423633	0.0378999	0.264056	0.0405593	0.038023	0.286478
CCL3_P10147_OID00440	lipodystrophy_ps	EUR	707	0.001844	0.03675	0.959996	0.0120581	0.0365116	0.741309
MMP7_P09237_OID00441	lipodystrophy_ps	EUR	707	0.0304649	0.035479	0.390819	0.0311557	0.0356028	0.38183
IgG_Fc_receptor_IIb_P31994_OID00442	lipodystrophy_ps	EUR	707	0.0128643	0.0388286	0.740512	0.0210106	0.0387447	0.587798
ITGB1BP2_Q9UKP3_OID00443	lipodystrophy_ps	EUR	707	0.0107594	0.0378893	0.77652	0.0046134	0.0378944	0.903138
DCN_P07585_OID00444	lipodystrophy_ps	EUR	707	0.0217745	0.0362491	0.548244	0.0253249	0.0363324	0.486017
Dkk1_O94907_OID00445	lipodystrophy_ps	EUR	707	-0.0198969	0.037741	0.598228	-0.0157677	0.0378162	0.67684
LPL_P06858_OID00446	lipodystrophy_ps	EUR	707	-0.0558426	0.0342333	0.103296	-0.049557	0.034205	0.147842
PRSS8_Q16651_OID00447	lipodystrophy_ps	EUR	707	0.0110161	0.0356008	0.757084	0.015218	0.0356627	0.669715
AGRP_O00253_OID00448	lipodystrophy_ps	EUR	707	0.0212826	0.0362703	0.557545	0.025493	0.0363355	0.483165
HBEGF_Q99075_OID00449	lipodystrophy_ps	EUR	707	-0.0241362	0.0379953	0.525482	-0.0202313	0.0380779	0.595373
GDF2_Q9UK05_OID00450	lipodystrophy_ps	EUR	707	-0.00963984	0.0357632	0.78759	-0.0221062	0.0353241	0.531646
FABP2_P12104_OID00451	lipodystrophy_ps	EUR	707	-0.0249151	0.0379829	0.51207	-0.0235191	0.0381107	0.537355
THPO_P40225_OID00452	lipodystrophy_ps	EUR	707	-0.0312942	0.0371571	0.399961	-0.0326873	0.0372819	0.380922
MARCO_Q9UEW3_OID00453	lipodystrophy_ps	EUR	707	0.0435484	0.0356796	0.222676	0.0435576	0.0358059	0.224214
GT_P51161_OID00454	lipodystrophy_ps	EUR	707	-0.0378052	0.0376015	0.315049	-0.0305372	0.0375527	0.416394
BNP_P16860_OID00455	lipodystrophy_ps	EUR	707	-0.00743586	0.0362953	0.837733	-0.00572729	0.0364134	0.875066
MMP12_P39900_OID00456	lipodystrophy_ps	EUR	707	0.0609452	0.0370695	0.100615	0.0621131	0.0371959	0.0953952
ACE2_Q9BYF1_OID00457	lipodystrophy_ps	EUR	707	0.024599	0.0363806	0.499168	0.0246869	0.0365093	0.499153
PDL2_Q9BQ51_OID00458	lipodystrophy_ps	EUR	707	0.072124	0.0379238	0.057612	0.0756239	0.0380163	0.0470686
CTSL1_P07711_OID00459	lipodystrophy_ps	EUR	707	0.0221263	0.0371908	0.552078	0.0343122	0.0368031	0.351498
hOSCAR_Q8IYS5_OID00460	lipodystrophy_ps	EUR	707	0.0455936	0.037037	0.218732	0.0471039	0.0371601	0.205371
TNFRSF13B_O14836_OID00461	lipodystrophy_ps	EUR	707	0.0966278	0.0368005	0.00883827	0.104268	0.0367254	0.00465711
TGM2_P21980_OID00462	lipodystrophy_ps	EUR	707	0.0460353	0.0373265	0.217879	0.0566305	0.0370681	0.127036
LEP_P41159_OID00463	lipodystrophy_ps	EUR	707	-0.0682132	0.0320261	0.0335313	-0.0298898	0.0255391	0.242263
CA5A_P35218_OID00464	lipodystrophy_ps	EUR	707	-0.0173355	0.0369385	0.639	-0.0110326	0.0369301	0.765227
HSP_27_P04792_OID00465	lipodystrophy_ps	EUR	707	0.0117672	0.0365402	0.747524	0.00922164	0.0366466	0.801397
CD4_P01730_OID00466	lipodystrophy_ps	EUR	707	0.0661261	0.0362548	0.0685958	0.0758985	0.0360414	0.0355767
NEMO_Q9Y6K9_OID00467	lipodystrophy_ps	EUR	707	0.00684522	0.0385587	0.859146	0.00122847	0.0385893	0.974613
VEGFD_O43915_OID00468	lipodystrophy_ps	EUR	707	0.0676486	0.037922	0.0748815	0.062369	0.0379612	0.100846
PARP1_P09874_OID00469	lipodystrophy_ps	EUR	707	0.00950438	0.0383958	0.804566	0.0186477	0.0382494	0.626038
HAOX1_Q9UJM8_OID00470	lipodystrophy_ps	EUR	707	-0.00167702	0.0367229	0.963589	0.00224499	0.0367987	0.951371
TNFRSF14_Q92956_OID00563	lipodystrophy_ps	EUR	722	0.0613544	0.0367289	0.0952709	0.0706164	0.0365714	0.0538942
LDL_receptor_P01130_OID00564	lipodystrophy_ps	EUR	722	0.0050389	0.0366362	0.890644	0.0109154	0.0366513	0.765931
ITGB2_P05107_OID00565	lipodystrophy_ps	EUR	722	0.0279675	0.0366178	0.445261	0.0360254	0.0365298	0.324377
IL17RA_Q96F46_OID00566	lipodystrophy_ps	EUR	722	0.0392365	0.0371249	0.29093	0.0401252	0.0372556	0.281839
TNFR2_P20333_OID00567	lipodystrophy_ps	EUR	722	0.060939	0.0360126	0.0910577	0.076209	0.0353337	0.0313563
MMP9_P14780_OID00568	lipodystrophy_ps	EUR	722	0.0027537	0.0367855	0.940349	0.0125377	0.036595	0.731996
EPHB4_P54760_OID00569	lipodystrophy_ps	EUR	722	0.0625901	0.0355155	0.0784465	0.0743643	0.035158	0.0347679
IL2RA_P01589_OID00570	lipodystrophy_ps	EUR	722	0.00792027	0.0364498	0.828043	0.0107722	0.0365532	0.76831
OPG_O00300_OID00571	lipodystrophy_ps	EUR	722	0.0211228	0.0359691	0.557225	0.0247926	0.036052	0.491874
ALCAM_Q13740_OID00572	lipodystrophy_ps	EUR	722	0.0343413	0.0362869	0.344279	0.0452265	0.036012	0.209578
TFF3_Q07654_OID00573	lipodystrophy_ps	EUR	722	0.0684974	0.0359789	0.0573403	0.0716175	0.0360747	0.0475035
SELP_P16109_OID00574	lipodystrophy_ps	EUR	722	-0.0329549	0.0369105	0.372251	-0.0342361	0.0370376	0.355615
CSTB_P04080_OID00575	lipodystrophy_ps	EUR	722	-0.0221631	0.0364175	0.542997	-0.00285258	0.0352618	0.935547
MCP1_P13500_OID00576	lipodystrophy_ps	EUR	722	0.0149498	0.0373016	0.688702	0.0287859	0.0367966	0.434303
CD163_Q86VB7_OID00577	lipodystrophy_ps	EUR	722	-0.00397986	0.0372537	0.914953	0.00360471	0.0371964	0.922825
Gal3_P17931_OID00578	lipodystrophy_ps	EUR	722	-0.00338914	0.0353408	0.923628	0.00554729	0.0351877	0.874779
GRN_P28799_OID00579	lipodystrophy_ps	EUR	722	0.0183748	0.0369825	0.619449	0.0253984	0.0369503	0.492078
BLM_hydrolase_Q13867_OID00581	lipodystrophy_ps	EUR	722	-0.0248256	0.0369024	0.501335	-0.0230131	0.0370239	0.534424
PLC_P98160_OID00582	lipodystrophy_ps	EUR	722	0.037398	0.0358841	0.297682	0.0592144	0.0343368	0.0850533
LTBR_P36941_OID00583	lipodystrophy_ps	EUR	722	0.0477878	0.036372	0.189321	0.0618192	0.0358283	0.0848891
Notch_3_Q9UM47_OID00584	lipodystrophy_ps	EUR	722	0.0118058	0.0353193	0.738284	0.0270374	0.0346259	0.435158
TIMP4_Q99727_OID00585	lipodystrophy_ps	EUR	722	-0.00367306	0.0358423	0.918406	0.0167285	0.0345079	0.627989
CNTN1_Q12860_OID00586	lipodystrophy_ps	EUR	722	0.00168737	0.0358052	0.962426	0.00524357	0.0358901	0.883884
CDH5_P33151_OID00587	lipodystrophy_ps	EUR	722	0.0410276	0.0367554	0.264702	0.0514428	0.0365213	0.159403
TLT2_Q5T2D2_OID00588	lipodystrophy_ps	EUR	722	0.0358711	0.0362028	0.322105	0.042919	0.036163	0.235699
FABP4_P15090_OID00589	lipodystrophy_ps	EUR	722	-0.0142667	0.0343133	0.677699	0.0203528	0.0298152	0.495064
TFPI_P10646_OID00590	lipodystrophy_ps	EUR	722	0.0205564	0.0372503	0.581229	0.022537	0.0373711	0.546663
PAI_P05121_OID00591	lipodystrophy_ps	EUR	722	-0.000137029	0.0361989	0.996981	0.00841335	0.0360788	0.815679
CCL24_O00175_OID00592	lipodystrophy_ps	EUR	722	0.0444364	0.0380651	0.243452	0.0474612	0.0381721	0.214154
TR_P02786_OID00593	lipodystrophy_ps	EUR	722	0.0573988	0.0363327	0.114598	0.0733025	0.0355935	0.0398201
TNFRSF10C_O14798_OID00594	lipodystrophy_ps	EUR	722	0.00313881	0.037639	0.933563	0.016587	0.0371763	0.655612
GDF15_Q99988_OID00595	lipodystrophy_ps	EUR	722	0.0636396	0.0349122	0.0687499	0.0687644	0.0349446	0.0494817
SELE_P16581_OID00596	lipodystrophy_ps	EUR	722	-0.0349471	0.0370276	0.345589	-0.0250285	0.0368312	0.497014
AZU1_P20160_OID00597	lipodystrophy_ps	EUR	722	0.0183899	0.0373095	0.622236	0.0263173	0.037235	0.479931
DLK1_P80370_OID00598	lipodystrophy_ps	EUR	722	0.048919	0.0363255	0.178515	0.0561699	0.0362769	0.121983
SPON1_Q9HCB6_OID00599	lipodystrophy_ps	EUR	722	0.0494316	0.036826	0.17993	0.0584867	0.0366824	0.111294
MPO_P05164_OID00600	lipodystrophy_ps	EUR	722	0.0102442	0.0377463	0.786165	0.0162711	0.0377629	0.666692
CXCL16_Q9H2A7_OID00601	lipodystrophy_ps	EUR	722	0.0249641	0.0363351	0.492276	0.0373	0.0359449	0.299767
IL6RA_P08887_OID00602	lipodystrophy_ps	EUR	722	-0.0629945	0.0366736	0.0862887	-0.0553487	0.036608	0.131
RETN_Q9HD89_OID00603	lipodystrophy_ps	EUR	722	0.0558756	0.0350003	0.110841	0.0657618	0.0347796	0.0590597
IGFBP1_P08833_OID00604	lipodystrophy_ps	EUR	722	0.0107029	0.0351587	0.760901	-0.00495092	0.0344139	0.885649
CHIT1_Q13231_OID00605	lipodystrophy_ps	EUR	722	0.0387874	0.0349815	0.267896	0.0339984	0.0350261	0.332052
TRAP_P13686_OID00606	lipodystrophy_ps	EUR	722	-0.00234771	0.0371012	0.949563	-0.0135212	0.0368167	0.713537
PSPD_P35247_OID00608	lipodystrophy_ps	EUR	722	0.0363633	0.0354224	0.304978	0.0308448	0.0354433	0.384457
PI3_P19957_OID00609	lipodystrophy_ps	EUR	722	0.0370365	0.0359019	0.302612	0.0438092	0.0358728	0.222405
EpCAM_P16422_OID00610	lipodystrophy_ps	EUR	722	0.00588668	0.0366572	0.872465	0.00614354	0.0367887	0.867422
APN_P15144_OID00611	lipodystrophy_ps	EUR	722	0.0209434	0.0374371	0.576047	0.022695	0.0375614	0.545899
AXL_P30530_OID00612	lipodystrophy_ps	EUR	722	0.0619033	0.0372894	0.0973436	0.0700777	0.0372015	0.0600128
IL1RT1_P14778_OID00613	lipodystrophy_ps	EUR	722	0.0662769	0.0375905	0.0783118	0.0643152	0.0377128	0.0885622
MMP2_P08253_OID00614	lipodystrophy_ps	EUR	722	-0.0101427	0.035907	0.777666	0.000852553	0.0356179	0.98091
FAS_P25445_OID00615	lipodystrophy_ps	EUR	722	0.0834991	0.0370919	0.0246837	0.0924014	0.0369604	0.0126454
MB_P02144_OID00616	lipodystrophy_ps	EUR	722	0.0142493	0.0347985	0.682312	0.0247841	0.0345275	0.473114
TNFSF13B_Q9Y275_OID00617	lipodystrophy_ps	EUR	722	0.0644699	0.0364043	0.077002	0.0731257	0.0362801	0.0442226
PRTN3_P24158_OID00618	lipodystrophy_ps	EUR	722	-0.00107365	0.0367546	0.976704	0.00273482	0.0368379	0.940841
PCSK9_Q8NBP7_OID00619	lipodystrophy_ps	EUR	722	-0.00197017	0.0360769	0.956464	0.00363851	0.0360987	0.919743
UPAR_Q03405_OID00620	lipodystrophy_ps	EUR	722	0.029263	0.0357806	0.413722	0.0429995	0.0352522	0.222961
OPN_P10451_OID00621	lipodystrophy_ps	EUR	722	0.0644603	0.0355783	0.0704443	0.0718186	0.0355177	0.0435489
CTSD_P07339_OID00622	lipodystrophy_ps	EUR	722	0.0791772	0.0374734	0.0349607	0.0871609	0.0373974	0.0200525
PGLYRP1_O75594_OID00623	lipodystrophy_ps	EUR	722	0.0575437	0.0357635	0.108062	0.0657806	0.035657	0.0654843
CPA1_P15085_OID00624	lipodystrophy_ps	EUR	722	0.0293979	0.03682	0.424895	0.0329698	0.0369094	0.372022
JAMA_Q9Y624_OID00625	lipodystrophy_ps	EUR	722	0.00575531	0.0354357	0.871025	0.00746465	0.0355528	0.83376
Gal4_P56470_OID00626	lipodystrophy_ps	EUR	722	-0.00745543	0.0366137	0.838706	0.00274026	0.0363931	0.94
IL1RT2_P27930_OID00627	lipodystrophy_ps	EUR	722	0.0255105	0.0354205	0.471628	0.0304001	0.0354643	0.391625
SHPS1_P78324_OID00628	lipodystrophy_ps	EUR	722	0.0648977	0.0369337	0.0793282	0.0702504	0.0369705	0.0578186
CCL15_Q16663_OID00629	lipodystrophy_ps	EUR	722	-0.0104258	0.0355277	0.76926	-0.00509923	0.0355566	0.886006
CASP3_P42574_OID00630	lipodystrophy_ps	EUR	722	-0.00627714	0.0375676	0.867348	-0.0121603	0.0375886	0.746406
uPA_P00749_OID00631	lipodystrophy_ps	EUR	722	0.0261228	0.0357898	0.465696	0.0316768	0.0358117	0.376709
CPB1_P15086_OID00632	lipodystrophy_ps	EUR	722	0.0627241	0.0367421	0.0882352	0.0690913	0.0367376	0.0604292
CHI3L1_P36222_OID00633	lipodystrophy_ps	EUR	722	0.015336	0.0366181	0.675483	0.0270458	0.0362845	0.456289
ST2_Q01638_OID00634	lipodystrophy_ps	EUR	722	0.0126061	0.0364093	0.729271	0.0220773	0.0362347	0.542531
tPA_P00750_OID00635	lipodystrophy_ps	EUR	722	-0.000922488	0.0376521	0.98046	0.00839054	0.0375019	0.823027
SCGB3A2_Q96PL1_OID00636	lipodystrophy_ps	EUR	722	-0.0372141	0.0373208	0.319038	-0.049339	0.0369655	0.182396
EGFR_P00533_OID00637	lipodystrophy_ps	EUR	722	0.0031847	0.0357415	0.929025	0.0033605	0.0358698	0.925385
IGFBP7_Q16270_OID00638	lipodystrophy_ps	EUR	722	0.0666117	0.0373894	0.0752507	0.0833714	0.0365847	0.022974
CD93_Q9NPY3_OID00639	lipodystrophy_ps	EUR	722	0.0636002	0.0360212	0.0778908	0.0715684	0.0359324	0.0467841
IL18BP_O95998_OID00640	lipodystrophy_ps	EUR	722	0.0875474	0.0357366	0.0145357	0.0941591	0.0357136	0.00856111
COL1A1_P02452_OID00641	lipodystrophy_ps	EUR	722	0.0406521	0.0370794	0.2733	0.0501985	0.036908	0.174234
PON3_Q15166_OID00642	lipodystrophy_ps	EUR	722	-0.0558937	0.0377146	0.138782	-0.0779641	0.0362209	0.0317
CTSZ_Q9UBR2_OID00643	lipodystrophy_ps	EUR	722	0.0571954	0.0370284	0.122883	0.0616722	0.0370945	0.0968433
MMP3_P08254_OID00644	lipodystrophy_ps	EUR	722	0.0277295	0.032021	0.386797	0.0292046	0.0321276	0.363652
RARRES2_Q99969_OID00645	lipodystrophy_ps	EUR	722	0.0757932	0.036028	0.0357556	0.0895654	0.0355016	0.0118598
ICAM2_P13598_OID00646	lipodystrophy_ps	EUR	722	0.0242036	0.0380354	0.524759	0.0331741	0.0379099	0.38183
KLK6_Q92876_OID00647	lipodystrophy_ps	EUR	722	0.0205983	0.03677	0.575526	0.0151804	0.0368034	0.680119
PDGF_subunit_A_P04085_OID00648	lipodystrophy_ps	EUR	722	-0.0406573	0.037289	0.275941	-0.0371511	0.0373822	0.320653
TNFR1_P19438_OID00649	lipodystrophy_ps	EUR	722	0.0542851	0.0353204	0.124759	0.0720887	0.0343217	0.0360506
IGFBP2_P18065_OID00650	lipodystrophy_ps	EUR	722	0.00123257	0.0339365	0.971038	-0.00813343	0.0337378	0.809565
vWF_P04275_OID00651	lipodystrophy_ps	EUR	722	-0.0129981	0.0377642	0.730806	-0.000953558	0.0374227	0.979679
PECAM1_P16284_OID00652	lipodystrophy_ps	EUR	722	-0.0607903	0.0367677	0.0987025	-0.0559765	0.0368219	0.128911
CCL16_O15467_OID00654	lipodystrophy_ps	EUR	722	0.093411	0.0342335	0.00651803	0.106262	0.0337557	0.00171344
GP6_Q9HCN6_OID05026	lipodystrophy_ps	EUR	722	0.00304298	0.0372779	0.934965	-0.00216302	0.037322	0.9538
ANG_P03950_OID01226	lipodystrophy_ps	EUR	723	0.0145114	0.0374773	0.698722	0.0190584	0.037557	0.611996
ANGPTL3_Q9Y5C1_OID01306	lipodystrophy_ps	EUR	723	0.0261085	0.0357619	0.465592	0.0328442	0.0357526	0.358592
AOC3_Q16853_OID01294	lipodystrophy_ps	EUR	723	0.0601028	0.0363551	0.0987313	0.0660583	0.0363818	0.0698415
APOM_O95445_OID01221	lipodystrophy_ps	EUR	723	-0.0405313	0.0357523	0.257318	-0.0560465	0.0351092	0.110859
C1QTNF1_Q9BXJ1_OID01301	lipodystrophy_ps	EUR	723	-0.0172204	0.036216	0.634584	-0.00391314	0.0357898	0.912967
C2_P06681_OID01233	lipodystrophy_ps	EUR	723	0.0500349	0.036054	0.165642	0.0596738	0.0358951	0.0968673
CA1_P00915_OID01223	lipodystrophy_ps	EUR	723	0.0320457	0.0361509	0.37568	0.0409936	0.0360342	0.255661
CA3_P07451_OID01235	lipodystrophy_ps	EUR	723	0.0321341	0.0363537	0.377035	0.0495061	0.035529	0.163939
CA4_P22748_OID01261	lipodystrophy_ps	EUR	723	0.024767	0.0376276	0.510615	0.028756	0.0377225	0.446134
CCL14_Q16627_OID01292	lipodystrophy_ps	EUR	723	0.0427664	0.0361011	0.236563	0.0586836	0.035426	0.0980636
CCL18_P55774_OID01276	lipodystrophy_ps	EUR	723	0.0550034	0.036799	0.13544	0.0655593	0.0365909	0.0736125
CCL5_P13501_OID01246	lipodystrophy_ps	EUR	723	-0.024547	0.0368098	0.505079	-0.0229691	0.0369423	0.534303
CD46_P15529_OID01251	lipodystrophy_ps	EUR	723	0.0233794	0.0371134	0.528935	0.0353056	0.0368135	0.337867
CD59_P13987_OID01248	lipodystrophy_ps	EUR	723	0.0585999	0.0367322	0.111086	0.0752306	0.0359997	0.0369977
CDH1_P12830_OID01245	lipodystrophy_ps	EUR	723	0.0534166	0.0365483	0.144314	0.0601983	0.0365432	0.0999381
CES1_P23141_OID01263	lipodystrophy_ps	EUR	723	0.037884	0.0366903	0.302176	0.0481622	0.036499	0.187415
CFHR5_Q9BXR6_OID01302	lipodystrophy_ps	EUR	723	-0.0142634	0.0374557	0.703461	-0.0134034	0.0375961	0.721565
CHL1_O00533_OID01216	lipodystrophy_ps	EUR	723	0.00491008	0.0362016	0.892151	-0.00119409	0.0362215	0.973711
CNDP1_Q96KN2_OID01299	lipodystrophy_ps	EUR	723	-0.0689452	0.0352584	0.0509268	-0.0702314	0.0353874	0.0475712
COL18A1_P39060_OID01271	lipodystrophy_ps	EUR	723	0.0498466	0.0364544	0.171946	0.063941	0.035964	0.0758489
COMP_P49747_OID01274	lipodystrophy_ps	EUR	723	-0.0284633	0.0367163	0.438469	-0.0151668	0.0363008	0.676214
CR2_P20023_OID01258	lipodystrophy_ps	EUR	723	0.0476659	0.0372177	0.200709	0.0537328	0.0372462	0.149566
CRTAC1_Q9NQ79_OID01304	lipodystrophy_ps	EUR	723	0.0464674	0.0365383	0.203882	0.0489852	0.0366577	0.181886
CST3_P01034_OID01225	lipodystrophy_ps	EUR	723	0.0605488	0.0363885	0.0965651	0.0773545	0.0356274	0.0302486
DEFA1_P59665_OID01277	lipodystrophy_ps	EUR	723	0.067318	0.0385183	0.0809527	0.0748424	0.0384964	0.0522761
DPP4_P27487_OID01266	lipodystrophy_ps	EUR	723	0.00600315	0.035711	0.86655	0.00630463	0.0358468	0.860441
EFEMP1_Q12805_OID01281	lipodystrophy_ps	EUR	723	0.0222068	0.0349278	0.525117	0.0408806	0.0338985	0.228234
ENG_P17813_OID01254	lipodystrophy_ps	EUR	723	0.0763583	0.0373902	0.0415027	0.0822196	0.0374274	0.0283609
F11_P03951_OID01227	lipodystrophy_ps	EUR	723	0.0355928	0.0364335	0.32894	0.0394378	0.0365258	0.280635
F7_P08709_OID01239	lipodystrophy_ps	EUR	723	0.0362396	0.0359738	0.314092	0.0411712	0.0360334	0.253599
FAP_Q12884_OID01282	lipodystrophy_ps	EUR	723	0.0613969	0.0375866	0.102815	0.0694768	0.0375305	0.0645574
FCGR2A_P12318_OID01244	lipodystrophy_ps	EUR	723	0.0491779	0.0361458	0.174092	0.0557654	0.0361458	0.12333
FCGR3B_O75015_OID01219	lipodystrophy_ps	EUR	723	0.0596669	0.0353425	0.0918057	0.0649316	0.0353873	0.0669439
FCN2_Q15485_OID01290	lipodystrophy_ps	EUR	723	-0.0301142	0.0359479	0.402473	-0.0308646	0.0360831	0.392635
FETUB_Q9UGM5_OID01305	lipodystrophy_ps	EUR	723	0.0539808	0.0361661	0.135994	0.0558852	0.0362925	0.124044
GAS6_Q14393_OID01286	lipodystrophy_ps	EUR	723	0.0100031	0.0364844	0.784032	0.0168144	0.0364776	0.644976
GNLY_P22749_OID01262	lipodystrophy_ps	EUR	723	0.0883936	0.0375695	0.018906	0.0988168	0.0373801	0.00838613
GP1BA_P07359_OID01234	lipodystrophy_ps	EUR	723	-0.0202504	0.0371115	0.585469	-0.0168388	0.037217	0.651085
ICAM1_P05362_OID01230	lipodystrophy_ps	EUR	723	0.0678493	0.0364142	0.0628401	0.0757376	0.0363568	0.0375952
ICAM3_P32942_OID01267	lipodystrophy_ps	EUR	723	0.0177752	0.0367384	0.628655	0.0236207	0.0367718	0.520849
IGFBP3_P17936_OID01255	lipodystrophy_ps	EUR	723	-0.00541293	0.0348703	0.876684	-0.0122012	0.0348515	0.726376
IGFBP6_P24592_OID01264	lipodystrophy_ps	EUR	723	0.0253482	0.0351985	0.471671	0.0437189	0.0342173	0.201781
IGLC2_P0DOY2_OID01240	lipodystrophy_ps	EUR	723	0.0703887	0.0365085	0.0542548	0.0792331	0.0364015	0.0298384
IL7R_P16871_OID01253	lipodystrophy_ps	EUR	723	-0.0272865	0.0363358	0.452931	-0.0258376	0.0364677	0.478865
ITGAM_P11215_OID01242	lipodystrophy_ps	EUR	723	0.0154329	0.0370698	0.677302	0.0214632	0.0370986	0.56308
KIT_P10721_OID01241	lipodystrophy_ps	EUR	723	0.033906	0.0369375	0.358969	0.0286905	0.0369938	0.438275
LCN2_P80188_OID01278	lipodystrophy_ps	EUR	723	0.0872312	0.0368645	0.0182375	0.0953957	0.0367973	0.00972663
LILRB1_Q8NHL6_OID01297	lipodystrophy_ps	EUR	723	0.0216758	0.03543	0.540873	0.0310257	0.0352814	0.379496
LILRB2_Q8N423_OID01296	lipodystrophy_ps	EUR	723	0.051601	0.0357788	0.149684	0.0613872	0.0356074	0.085146
LILRB5_O75023_OID01220	lipodystrophy_ps	EUR	723	0.0537475	0.0379913	0.157589	0.0658774	0.0376901	0.0809218
LTBP2_Q14767_OID01288	lipodystrophy_ps	EUR	723	0.0331518	0.036652	0.366038	0.0420972	0.0365408	0.249688
LYVE1_Q9Y5Y7_OID01307	lipodystrophy_ps	EUR	723	-0.000568675	0.0367238	0.987649	0.0134032	0.03625	0.711685
MBL2_P11226_OID01243	lipodystrophy_ps	EUR	723	0.0179884	0.0355762	0.613274	0.0115578	0.0355785	0.745387
MEGF9_Q9H1U4_OID01303	lipodystrophy_ps	EUR	723	0.0419605	0.0373555	0.261703	0.0496815	0.0373147	0.183482
MET_P08581_OID01238	lipodystrophy_ps	EUR	723	0.0291839	0.037378	0.435195	0.0320543	0.0374952	0.392902
MFAP5_Q13361_OID01285	lipodystrophy_ps	EUR	723	0.0526247	0.0369741	0.155095	0.0723656	0.035888	0.0441336
NCAM1_P13591_OID01247	lipodystrophy_ps	EUR	723	0.0237944	0.0365561	0.515323	0.0213176	0.0366762	0.561267
NID1_P14543_OID01250	lipodystrophy_ps	EUR	723	-0.0137536	0.037312	0.712528	-0.00701008	0.0373144	0.851037
NOTCH1_P46531_OID01273	lipodystrophy_ps	EUR	723	0.0489971	0.0374882	0.191639	0.0541931	0.0375485	0.149386
NRP1_O14786_OID01217	lipodystrophy_ps	EUR	723	0.0432153	0.0355868	0.225015	0.050776	0.0355381	0.153511
OSMR_Q99650_OID01300	lipodystrophy_ps	EUR	723	0.0559893	0.0363033	0.123457	0.0620664	0.036325	0.0879573
PAM_P19021_OID01256	lipodystrophy_ps	EUR	723	0.0764484	0.0377056	0.0429855	0.0897942	0.0373045	0.0163376
PCOLCE_Q15113_OID01289	lipodystrophy_ps	EUR	723	-0.0152624	0.0382109	0.6897	-0.0104571	0.0382873	0.784839
PLA2G7_Q13093_OID01283	lipodystrophy_ps	EUR	723	0.0745744	0.0372869	0.0458814	0.0772126	0.0374076	0.0393747
PLTP_P55058_OID01275	lipodystrophy_ps	EUR	723	0.0154895	0.0367075	0.673174	0.0160742	0.0368463	0.662789
PLXNB2_O15031_OID01218	lipodystrophy_ps	EUR	723	0.0174503	0.0370781	0.638047	0.025414	0.0370231	0.492664
PRCP_P42785_OID01272	lipodystrophy_ps	EUR	723	0.038592	0.0362619	0.287576	0.0373165	0.036395	0.305564
PROC_P04070_OID01228	lipodystrophy_ps	EUR	723	0.0203388	0.0357828	0.569947	0.0194308	0.0359165	0.588679
PRSS2_P07478_OID01236	lipodystrophy_ps	EUR	723	0.0527031	0.0381597	0.167679	0.0585259	0.0382032	0.12598
PTPRS_Q13332_OID01284	lipodystrophy_ps	EUR	723	0.0501588	0.0366765	0.171872	0.0571226	0.0366645	0.119687
QPCT_Q16769_OID01293	lipodystrophy_ps	EUR	723	0.0762407	0.0334121	0.0227964	0.0847089	0.0332928	0.0111601
REG1A_P05451_OID01231	lipodystrophy_ps	EUR	723	0.0278753	0.0359295	0.438107	0.0265165	0.0360605	0.462381
REG3A_Q06141_OID01280	lipodystrophy_ps	EUR	723	0.0375653	0.0373839	0.315312	0.0407282	0.0374957	0.277757
SAA4_P35542_OID01269	lipodystrophy_ps	EUR	723	0.0218019	0.0353492	0.537594	0.0327573	0.035093	0.350911
SELL_P14151_OID01249	lipodystrophy_ps	EUR	723	0.0475154	0.0363686	0.191809	0.0498238	0.0364904	0.172564
SERPINA5_P05154_OID01229	lipodystrophy_ps	EUR	723	0.0581062	0.0358036	0.105054	0.0668017	0.0356974	0.061713
SERPINA7_P05543_OID01232	lipodystrophy_ps	EUR	723	0.0508519	0.0360291	0.158564	0.0544693	0.0361248	0.132052
SOD1_P00441_OID01222	lipodystrophy_ps	EUR	723	0.0116271	0.0376524	0.757563	0.0124287	0.0377939	0.742363
SPARCL1_Q14515_OID01287	lipodystrophy_ps	EUR	723	-0.0127718	0.0361955	0.724301	-0.00669625	0.0362165	0.853364
ST6GAL1_P15907_OID01252	lipodystrophy_ps	EUR	723	0.104429	0.0368197	0.0046959	0.111736	0.0367937	0.00247902
TCN2_P20062_OID01259	lipodystrophy_ps	EUR	723	0.0533132	0.0355589	0.134245	0.0543643	0.0356909	0.128158
TGFBI_Q15582_OID01291	lipodystrophy_ps	EUR	723	0.0875808	0.0369809	0.01814	0.0910203	0.0370852	0.0143545
TGFBR3_Q03167_OID01279	lipodystrophy_ps	EUR	723	0.0550725	0.0359493	0.125983	0.0654699	0.0357403	0.0673999
THBS4_P35443_OID01268	lipodystrophy_ps	EUR	723	0.0128638	0.0367656	0.726528	0.0241885	0.0365042	0.507789
TIE1_P35590_OID01270	lipodystrophy_ps	EUR	723	0.0465742	0.0371096	0.209878	0.0589999	0.0367716	0.109052
TIMD4_Q96H15_OID01298	lipodystrophy_ps	EUR	723	0.0125503	0.0372208	0.736077	0.0290474	0.0365159	0.426607
TIMP1_P01033_OID01224	lipodystrophy_ps	EUR	723	0.0820875	0.0375507	0.0291402	0.0964982	0.0370553	0.00940362
TNC_P24821_OID01265	lipodystrophy_ps	EUR	723	-0.0243779	0.0369238	0.509326	-0.0166251	0.0368776	0.652259
TNXB_P22105_OID01260	lipodystrophy_ps	EUR	723	0.00210696	0.0353116	0.952437	0.00653415	0.0353826	0.85354
UMOD_P07911_OID01237	lipodystrophy_ps	EUR	723	0.00237762	0.0365151	0.948102	-0.00337257	0.0365504	0.926508
VASN_Q6EMK4_OID01295	lipodystrophy_ps	EUR	723	0.056579	0.0370204	0.126881	0.0685515	0.0367155	0.0623027
VCAM1_P19320_OID01257	lipodystrophy_ps	EUR	723	0.070839	0.036681	0.0538561	0.0792278	0.0366005	0.0307483

### Sheet: S13 - DECLARE PGS-npx summary
PGS	N_SIGNIF_UKB	N_SIGNIF_DECLARE	N_NOMINAL_DECLARE	N_REP	SLOPE	R	P		Column	Definition
T2D_PGS	131	0	18	0	0.178	0.180112	0.00267095		PGS	PGS tested
CAD_PGS	36	0	27	0	0.0899	0.141028	0.0190769		N_SIGNIF_UKB	Number of significant PGS-associated proteins in UKB that are available in DECLARE
CKD_PGS	112	31	78	6	0.543	0.473875	7.41402e-17		N_SIGNIF_DECLARE	Number of PGS-protein associations significant in DECLARE (after FDR adjustment)
BMI_PGS	126	90	129	22	0.551	0.532157	1.38984e-21		N_NOMINAL_DECLARE	Number of proteins nominally significant in DECLARE
NASH_biomarker_GRS	36	8	43	6	0.69	0.602119	1.28721e-28		N_REP	Number of significant PGS-protein associations that replicated in DECLARE
BMI_GWAS_signif	32	0	48	0	0.0498	0.0542073	0.369649		SLOPE	slope of the regression of UKB-PPP beta coefficients on DECLARE beta coefficients
CKD_GWAS_signif	68	1	26	1	0.426	0.360949	6.45628e-10		R	Pearson's r
T2D_GWAS_signif	13	0	21	1	0.336	0.322375	4.29313e-08		P	p-value
CAD_GWAS_signif	12	0	13	0	0.142	0.189447	0.00156834
obesity_pPS	4	2	36	0	0.0204	0.0313066	0.604548
liver_lipid_pPS	60	1	24	1	0.396	0.449323	4.0421e-15
proinsulin_pPS	0	0	16	0	0.106	0.160685	0.00747769
beta_cell_pPS	3	0	27	1	0.304	0.428603	9.27351e-14
lipodystrophy_pPS	17	0	18	0	0.335	0.382741	4.64056e-11

### Sheet: S14 - UKB T2D PGS npx assoc
PROTEIN	PROTEIN_LABEL	CASE_STATUS	PGS	SUBSET	N	BETA	SE	P	R2	BETA_BMI	SE_BMI	P_BMI	R2_BMI	P_FDR
A1BG:P04217:OID30771:v1:Inflammation_II	A1BG	PREVALENT	T2D.V2_EUR_prscs	ALL	1875	-0.0521712	0.0225612	0.0208653	0.00237674	-0.0451397	0.0226289	0.0462178	0.00176482	0.165797		Column	Definition
A1BG:P04217:OID30771:v1:Inflammation_II	A1BG	INCIDENT	T2D.V2_EUR_prscs	ALL	2079	-0.0283483	0.0205106	0.167084	0.000793733	-0.0245893	0.0205952	0.232646	0.000595059	0.922287		PROTEIN	UKB-PPP protein id
A1BG:P04217:OID30771:v1:Inflammation_II	A1BG	PREVALENT	CAD_EUR_prscs	ALL	1875	-0.0155308	0.0216551	0.473348	0.00022923	-0.0124606	0.0216472	0.564942	0.000147254	0.999224		PROTEIN_LABEL	Brief protein/gene label
A1BG:P04217:OID30771:v1:Inflammation_II	A1BG	INCIDENT	CAD_EUR_prscs	ALL	2079	-0.00171366	0.0206469	0.933861	2.86501e-06	-4.94022e-05	0.0206594	0.998092	2.38874e-09	0.98266		CASE_STATUS	indicates if incident or prevalent T2D cases
A1BG:P04217:OID30771:v1:Inflammation_II	A1BG	PREVALENT	CKD_TA_prscs	ALL	1875	-0.0113391	0.021831	0.603543	0.000120245	-0.0185387	0.0218893	0.397147	0.000318707	0.754108		PGS	PGS tested
A1BG:P04217:OID30771:v1:Inflammation_II	A1BG	INCIDENT	CKD_TA_prscs	ALL	2079	0.00676957	0.0203684	0.739655	4.59378e-05	0.00414583	0.020434	0.839242	1.71957e-05	0.932936		SUBSET	Subset of cohort: either ALL or DISC (discovery)
A1BG:P04217:OID30771:v1:Inflammation_II	A1BG	PREVALENT	BMI.V1_EUR_prscs	ALL	1875	0.00972999	0.0218582	0.65627	8.83224e-05	-0.0230836	0.0229631	0.314913	0.000448922	0.845132		N	sample size of subset
A1BG:P04217:OID30771:v1:Inflammation_II	A1BG	INCIDENT	BMI.V1_EUR_prscs	ALL	2079	-0.0219845	0.0204671	0.282888	0.000479581	-0.0460978	0.0211992	0.0297842	0.00197063	0.694466		BETA	beta coefficient
A1BG:P04217:OID30771:v1:Inflammation_II	A1BG	PREVALENT	NASH_biomarker_GRS	ALL	1875	-0.0516868	0.0217943	0.0178162	0.0024995	-0.0521723	0.0218427	0.0170177	0.00252792	0.113868		SE	standard error of beta coefficient
A1BG:P04217:OID30771:v1:Inflammation_II	A1BG	INCIDENT	NASH_biomarker_GRS	ALL	2079	-0.012759	0.02044	0.532554	0.000162023	-0.0127717	0.0204955	0.53326	0.000162183	0.877796		P	p-value
A1BG:P04217:OID30771:v1:Inflammation_II	A1BG	PREVALENT	BMI_GWAS_signif	ALL	1875	-0.00169887	0.021865	0.938077	2.69117e-06	-0.0145155	0.0220545	0.510515	0.000192504	0.989568		R2	R2 of PGS's effect on protein
A1BG:P04217:OID30771:v1:Inflammation_II	A1BG	INCIDENT	BMI_GWAS_signif	ALL	2079	-0.0257743	0.0205433	0.209757	0.000654157	-0.0339285	0.0206308	0.100218	0.00112829	0.998245		BETA_BMI	beta coefficient after BMI adjustment
A1BG:P04217:OID30771:v1:Inflammation_II	A1BG	PREVALENT	CKD_GWAS_signif	ALL	1875	-0.0299385	0.0217298	0.168446	0.000845313	-0.0294142	0.0217606	0.176635	0.000811338	0.446556		SE_BMI	standard error of beta coefficient after BMI adjustment
A1BG:P04217:OID30771:v1:Inflammation_II	A1BG	INCIDENT	CKD_GWAS_signif	ALL	2079	0.00533553	0.0203625	0.793327	2.85539e-05	0.00618282	0.0203667	0.761483	3.84967e-05	0.989476		P_BMI	p-value after BMI adjustment
A1BG:P04217:OID30771:v1:Inflammation_II	A1BG	PREVALENT	T2D_GWAS_signif	ALL	1875	-0.0568405	0.0218231	0.00927328	0.00301289	-0.044863	0.0220381	0.0419265	0.0018378	0.093368		R2_BMI	R2 of PGS's effect on protein after BMI adjustment
A1BG:P04217:OID30771:v1:Inflammation_II	A1BG	INCIDENT	T2D_GWAS_signif	ALL	2079	-0.0158013	0.0204062	0.438822	0.000249298	-0.00732945	0.0205948	0.721962	5.29067e-05	0.815702		P_FDR	Adjusted p-value after FDR correction
A1BG:P04217:OID30771:v1:Inflammation_II	A1BG	PREVALENT	CAD_GWAS_signif	ALL	1875	-0.016794	0.0216576	0.438186	0.000267957	-0.017391	0.0216623	0.422184	0.000286387	0.999709
A1BG:P04217:OID30771:v1:Inflammation_II	A1BG	INCIDENT	CAD_GWAS_signif	ALL	2079	-0.0312009	0.0203995	0.126299	0.000971806	-0.0263464	0.0204632	0.198069	0.000691902	0.923593
A1BG:P04217:OID30771:v1:Inflammation_II	A1BG	PREVALENT	obesity	ALL	1875	-0.00649622	0.021736	0.765075	3.98163e-05	-0.0133612	0.0218122	0.540246	0.000166753	0.883472
A1BG:P04217:OID30771:v1:Inflammation_II	A1BG	INCIDENT	obesity	ALL	2079	-0.0172872	0.0203523	0.39576	0.000299954	-0.023668	0.0204249	0.246683	0.000560561	0.994445
A1BG:P04217:OID30771:v1:Inflammation_II	A1BG	PREVALENT	liver_lipid	ALL	1875	-0.0590954	0.0217472	0.00664276	0.00327837	-0.0544739	0.021834	0.0126881	0.00275726	0.338862
A1BG:P04217:OID30771:v1:Inflammation_II	A1BG	INCIDENT	liver_lipid	ALL	2079	-0.102834	0.0203288	4.60649e-07	0.0105093	-0.104787	0.0203358	2.81854e-07	0.0109464	0.000451436
A1BG:P04217:OID30771:v1:Inflammation_II	A1BG	PREVALENT	proinsulin	ALL	1875	-0.0158653	0.0217827	0.466498	0.00023641	-0.0112627	0.0218199	0.605802	0.000118409	0.961997
A1BG:P04217:OID30771:v1:Inflammation_II	A1BG	INCIDENT	proinsulin	ALL	2079	-0.0138204	0.0204065	0.498322	0.000190719	-0.0109573	0.0204308	0.591802	0.000120139	0.849409
A1BG:P04217:OID30771:v1:Inflammation_II	A1BG	PREVALENT	beta_cell	ALL	1875	-0.0735502	0.0217436	0.000733245	0.00506871	-0.067417	0.0218953	0.00210793	0.00419202	0.165826
A1BG:P04217:OID30771:v1:Inflammation_II	A1BG	INCIDENT	beta_cell	ALL	2079	0.0202584	0.0203917	0.320603	0.000410278	0.027557	0.020484	0.178682	0.000755357	0.86554
A1BG:P04217:OID30771:v1:Inflammation_II	A1BG	PREVALENT	lipodystrophy	ALL	1875	-0.00341169	0.0216414	0.874753	1.10786e-05	0.00814978	0.0217557	0.707998	6.23711e-05	0.994833
A1BG:P04217:OID30771:v1:Inflammation_II	A1BG	INCIDENT	lipodystrophy	ALL	2079	-0.0293673	0.0203553	0.14925	0.000864794	-0.0270423	0.0203928	0.184967	0.000733944	0.757397
A1BG:P04217:OID30771:v1:Inflammation_II	A1BG	PREVALENT	T2D.V2_EUR_prscs	DISC	1024	-0.0325054	0.0300502	0.279654	0.000972384	-0.0228903	0.0300439	0.446309	0.000478594	0.624666
A1BG:P04217:OID30771:v1:Inflammation_II	A1BG	INCIDENT	T2D.V2_EUR_prscs	DISC	1229	-0.0278826	0.0258091	0.280213	0.000818576	-0.0271996	0.0258708	0.29331	0.000774504	0.999339
A1BG:P04217:OID30771:v1:Inflammation_II	A1BG	PREVALENT	CAD_EUR_prscs	DISC	1024	-0.0552718	0.0299112	0.064927	0.00283112	-0.0493572	0.0298359	0.0983949	0.00225128	0.999945
A1BG:P04217:OID30771:v1:Inflammation_II	A1BG	INCIDENT	CAD_EUR_prscs	DISC	1229	-0.00655293	0.025852	0.799943	4.51055e-05	-0.00538805	0.02582	0.834737	3.05396e-05	0.954191
A1BG:P04217:OID30771:v1:Inflammation_II	A1BG	PREVALENT	CKD_TA_prscs	DISC	1024	-0.0456517	0.0302134	0.13112	0.00189514	-0.0541056	0.0302033	0.0735463	0.00263858	0.343271
A1BG:P04217:OID30771:v1:Inflammation_II	A1BG	INCIDENT	CKD_TA_prscs	DISC	1229	0.00192697	0.0255845	0.939975	3.98256e-06	-0.00195514	0.025639	0.939228	4.07831e-06	0.993724
A1BG:P04217:OID30771:v1:Inflammation_II	A1BG	PREVALENT	BMI.V1_EUR_prscs	DISC	1024	0.0091833	0.030137	0.760646	7.72508e-05	-0.0251998	0.0316713	0.426421	0.000521937	0.900644
A1BG:P04217:OID30771:v1:Inflammation_II	A1BG	INCIDENT	BMI.V1_EUR_prscs	DISC	1229	-0.00471645	0.0256909	0.854371	2.36608e-05	-0.0276798	0.0270241	0.305923	0.000735128	0.940416
A1BG:P04217:OID30771:v1:Inflammation_II	A1BG	PREVALENT	NASH_biomarker_GRS	DISC	1024	-0.08854	0.0304267	0.00369759	0.00698455	-0.0908665	0.0303683	0.00284085	0.0073179	0.0678926
A1BG:P04217:OID30771:v1:Inflammation_II	A1BG	INCIDENT	NASH_biomarker_GRS	DISC	1229	0.00447469	0.0257659	0.862157	2.11736e-05	0.00775295	0.025783	0.763697	6.34108e-05	0.958677
A1BG:P04217:OID30771:v1:Inflammation_II	A1BG	PREVALENT	BMI_GWAS_signif	DISC	1024	-0.0227185	0.0302534	0.45287	0.000468929	-0.0332945	0.0303447	0.272825	0.000991913	0.998312
A1BG:P04217:OID30771:v1:Inflammation_II	A1BG	INCIDENT	BMI_GWAS_signif	DISC	1229	-0.0331943	0.0255204	0.193617	0.00118603	-0.0389272	0.0256215	0.128953	0.00161574	0.965611
A1BG:P04217:OID30771:v1:Inflammation_II	A1BG	PREVALENT	CKD_GWAS_signif	DISC	1024	-0.0304052	0.0302057	0.314376	0.000842192	-0.032899	0.0301976	0.276224	0.000977971	0.706624
A1BG:P04217:OID30771:v1:Inflammation_II	A1BG	INCIDENT	CKD_GWAS_signif	DISC	1229	0.00580989	0.0255383	0.820077	3.63332e-05	0.00683079	0.0255217	0.789019	5.02372e-05	0.963457
A1BG:P04217:OID30771:v1:Inflammation_II	A1BG	PREVALENT	T2D_GWAS_signif	DISC	1024	-0.0210564	0.0301641	0.485307	0.000405242	-0.00605803	0.0304953	0.842575	3.25552e-05	0.837817
A1BG:P04217:OID30771:v1:Inflammation_II	A1BG	INCIDENT	T2D_GWAS_signif	DISC	1229	-0.0212722	0.0256215	0.406566	0.000483652	-0.0127829	0.0258091	0.62049	0.00017201	0.946924
A1BG:P04217:OID30771:v1:Inflammation_II	A1BG	PREVALENT	CAD_GWAS_signif	DISC	1024	-0.0551049	0.029995	0.0664961	0.00279846	-0.0550666	0.029888	0.0657191	0.00279058	0.998887
A1BG:P04217:OID30771:v1:Inflammation_II	A1BG	INCIDENT	CAD_GWAS_signif	DISC	1229	-0.0114498	0.0256327	0.655184	0.000140055	-0.0120393	0.0256053	0.638307	0.000155022	0.970605
A1BG:P04217:OID30771:v1:Inflammation_II	A1BG	PREVALENT	obesity	DISC	1024	-0.0101391	0.0302943	0.737935	9.31903e-05	-0.0166376	0.0303103	0.583196	0.000248487	0.934259
A1BG:P04217:OID30771:v1:Inflammation_II	A1BG	INCIDENT	obesity	DISC	1229	-0.0176384	0.0256697	0.492137	0.000331338	-0.0230911	0.0257112	0.369319	0.000565297	0.89767
A1BG:P04217:OID30771:v1:Inflammation_II	A1BG	PREVALENT	liver_lipid	DISC	1024	-0.0722403	0.0302877	0.0172641	0.00470578	-0.0680517	0.0302788	0.0248334	0.00414542	0.682563
A1BG:P04217:OID30771:v1:Inflammation_II	A1BG	INCIDENT	liver_lipid	DISC	1229	-0.106019	0.0254501	3.33026e-05	0.0120058	-0.107726	0.0254169	2.4291e-05	0.0124079	0.0489549
A1BG:P04217:OID30771:v1:Inflammation_II	A1BG	PREVALENT	proinsulin	DISC	1024	0.0188197	0.0304076	0.536118	0.000318594	0.0270836	0.0303428	0.372302	0.000656721	0.918103
A1BG:P04217:OID30771:v1:Inflammation_II	A1BG	INCIDENT	proinsulin	DISC	1229	0.00540182	0.0255911	0.83286	3.12792e-05	0.00755339	0.0255777	0.767809	6.11584e-05	0.984563
A1BG:P04217:OID30771:v1:Inflammation_II	A1BG	PREVALENT	beta_cell	DISC	1024	-0.0634912	0.0302594	0.0361432	0.00364657	-0.0539143	0.0303352	0.0758376	0.00259734	0.76749
A1BG:P04217:OID30771:v1:Inflammation_II	A1BG	INCIDENT	beta_cell	DISC	1229	0.00353677	0.0255824	0.890066	1.34182e-05	0.0102652	0.0257075	0.689741	0.00011181	0.985896
A1BG:P04217:OID30771:v1:Inflammation_II	A1BG	PREVALENT	lipodystrophy	DISC	1024	-0.00332051	0.030046	0.912024	1.0162e-05	0.0117219	0.0301147	0.697182	0.000124972	0.997852
A1BG:P04217:OID30771:v1:Inflammation_II	A1BG	INCIDENT	lipodystrophy	DISC	1229	-0.0182081	0.0254756	0.47492	0.000358477	-0.0155813	0.0254826	0.541021	0.000262127	0.999516
ABO:P16442:OID30675:v1:Inflammation_II	ABO	PREVALENT	T2D.V2_EUR_prscs	ALL	1883	0.0240719	0.0245235	0.326434	0.000503321	0.0203054	0.0247073	0.411277	0.000356284	0.567209
ABO:P16442:OID30675:v1:Inflammation_II	ABO	INCIDENT	T2D.V2_EUR_prscs	ALL	2072	0.00644239	0.0223383	0.773069	3.98043e-05	0.0129565	0.0224048	0.563133	0.000160999	0.986925
ABO:P16442:OID30675:v1:Inflammation_II	ABO	PREVALENT	CAD_EUR_prscs	ALL	1883	0.0442637	0.0235221	0.0600235	0.00184722	0.0468981	0.0236249	0.047283	0.00207495	0.999224
ABO:P16442:OID30675:v1:Inflammation_II	ABO	INCIDENT	CAD_EUR_prscs	ALL	2072	0.0320861	0.0224408	0.152926	0.000977398	0.0304435	0.0224294	0.174839	0.000886251	0.659523
ABO:P16442:OID30675:v1:Inflammation_II	ABO	PREVALENT	CKD_TA_prscs	ALL	1883	-0.0106264	0.0237312	0.654365	0.000104785	-0.00899784	0.0239148	0.706778	7.46955e-05	0.793333
ABO:P16442:OID30675:v1:Inflammation_II	ABO	INCIDENT	CKD_TA_prscs	ALL	2072	0.0263271	0.0221538	0.234826	0.000675393	0.031099	0.0221943	0.161306	0.000944464	0.629162
ABO:P16442:OID30675:v1:Inflammation_II	ABO	PREVALENT	BMI.V1_EUR_prscs	ALL	1883	-0.0198992	0.0237689	0.402592	0.000366189	-0.0154676	0.0250976	0.537777	0.000200388	0.675837
ABO:P16442:OID30675:v1:Inflammation_II	ABO	INCIDENT	BMI.V1_EUR_prscs	ALL	2072	-0.00455714	0.0222635	0.837834	2.00513e-05	-0.00928204	0.0230392	0.68708	7.81484e-05	0.977861
ABO:P16442:OID30675:v1:Inflammation_II	ABO	PREVALENT	NASH_biomarker_GRS	ALL	1883	0.0678504	0.0236717	0.00420055	0.00427476	0.0665868	0.0238461	0.0052877	0.0040969	0.0387135
ABO:P16442:OID30675:v1:Inflammation_II	ABO	INCIDENT	NASH_biomarker_GRS	ALL	2072	0.0841317	0.0221448	0.000149499	0.00685843	0.0850007	0.0221772	0.000130618	0.0070218	0.0051709
ABO:P16442:OID30675:v1:Inflammation_II	ABO	PREVALENT	BMI_GWAS_signif	ALL	1883	0.00149732	0.0237536	0.949745	2.07676e-06	0.00640033	0.0240841	0.790463	3.72658e-05	0.991214
ABO:P16442:OID30675:v1:Inflammation_II	ABO	INCIDENT	BMI_GWAS_signif	ALL	2072	0.0214575	0.0223429	0.336984	0.000441198	0.0176588	0.02242	0.431003	0.000298621	0.998245
ABO:P16442:OID30675:v1:Inflammation_II	ABO	PREVALENT	CKD_GWAS_signif	ALL	1883	-0.00813894	0.0236297	0.730558	6.20024e-05	-0.00879594	0.0237708	0.711403	7.22485e-05	0.880854
ABO:P16442:OID30675:v1:Inflammation_II	ABO	INCIDENT	CKD_GWAS_signif	ALL	2072	0.0141906	0.0221726	0.522241	0.00019599	0.0152583	0.0221503	0.490995	0.000228431	0.951831
ABO:P16442:OID30675:v1:Inflammation_II	ABO	PREVALENT	T2D_GWAS_signif	ALL	1883	0.0565322	0.0237304	0.0173081	0.002957	0.0534695	0.0240666	0.026425	0.00259766	0.132418
ABO:P16442:OID30675:v1:Inflammation_II	ABO	INCIDENT	T2D_GWAS_signif	ALL	2072	0.0429861	0.0221813	0.0527692	0.00179402	0.0459752	0.0223489	0.0398006	0.00203338	0.295068
ABO:P16442:OID30675:v1:Inflammation_II	ABO	PREVALENT	CAD_GWAS_signif	ALL	1883	0.0605489	0.0235022	0.0100643	0.00345649	0.061042	0.0236147	0.00981803	0.00351296	0.999709
ABO:P16442:OID30675:v1:Inflammation_II	ABO	INCIDENT	CAD_GWAS_signif	ALL	2072	0.0388039	0.0221711	0.0802353	0.00146376	0.0372634	0.0222127	0.0935875	0.00135317	0.923593
ABO:P16442:OID30675:v1:Inflammation_II	ABO	PREVALENT	obesity	ALL	1883	-0.00318425	0.0236441	0.892884	9.47945e-06	-0.00369238	0.0238471	0.876968	1.26509e-05	0.951806
ABO:P16442:OID30675:v1:Inflammation_II	ABO	INCIDENT	obesity	ALL	2072	0.00295406	0.0221293	0.893819	8.5281e-06	0.00438036	0.022187	0.843512	1.8768e-05	0.994445
ABO:P16442:OID30675:v1:Inflammation_II	ABO	PREVALENT	liver_lipid	ALL	1883	-0.0601364	0.0236339	0.0110253	0.00337197	-0.0602939	0.0238265	0.0114733	0.00336722	0.440609
ABO:P16442:OID30675:v1:Inflammation_II	ABO	INCIDENT	liver_lipid	ALL	2072	-0.0101605	0.0222409	0.647836	9.987e-05	-0.00968371	0.0222286	0.663144	9.13739e-05	0.828824
ABO:P16442:OID30675:v1:Inflammation_II	ABO	PREVALENT	proinsulin	ALL	1883	-0.0363477	0.0236567	0.124597	0.00123226	-0.0407535	0.0237977	0.0869769	0.00154504	0.748213
ABO:P16442:OID30675:v1:Inflammation_II	ABO	INCIDENT	proinsulin	ALL	2072	-0.0175454	0.0221906	0.429231	0.000299094	-0.019181	0.0221927	0.387531	0.000359554	0.821322
ABO:P16442:OID30675:v1:Inflammation_II	ABO	PREVALENT	beta_cell	ALL	1883	0.13839	0.0234806	4.4859e-09	0.017816	0.137534	0.0237487	8.22629e-09	0.0173749	1.31886e-05
ABO:P16442:OID30675:v1:Inflammation_II	ABO	INCIDENT	beta_cell	ALL	2072	0.0875312	0.0221068	7.77271e-05	0.00744489	0.0875963	0.0221808	8.11366e-05	0.00745142	0.0531904
ABO:P16442:OID30675:v1:Inflammation_II	ABO	PREVALENT	lipodystrophy	ALL	1883	0.0497572	0.023486	0.0342605	0.00234014	0.0511331	0.023721	0.0312463	0.00244572	0.994833
ABO:P16442:OID30675:v1:Inflammation_II	ABO	INCIDENT	lipodystrophy	ALL	2072	0.0166807	0.0221364	0.451212	0.000271674	0.0171207	0.0221494	0.439637	0.000287601	0.894525
ABO:P16442:OID30675:v1:Inflammation_II	ABO	PREVALENT	T2D.V2_EUR_prscs	DISC	1033	-0.014212	0.0322206	0.659249	0.000189456	-0.0206073	0.032412	0.525062	0.00039529	0.856092
ABO:P16442:OID30675:v1:Inflammation_II	ABO	INCIDENT	T2D.V2_EUR_prscs	DISC	1228	-0.00104334	0.0294918	0.971785	1.01455e-06	0.00430611	0.029512	0.884018	1.73096e-05	0.999339
ABO:P16442:OID30675:v1:Inflammation_II	ABO	PREVALENT	CAD_EUR_prscs	DISC	1033	0.0239533	0.0321244	0.456063	0.000541209	0.0230612	0.0322363	0.474545	0.000500397	0.999945
ABO:P16442:OID30675:v1:Inflammation_II	ABO	INCIDENT	CAD_EUR_prscs	DISC	1228	0.0813186	0.0294708	0.00588272	0.0061321	0.0810471	0.0293799	0.0058957	0.00614723	0.464336
ABO:P16442:OID30675:v1:Inflammation_II	ABO	PREVALENT	CKD_TA_prscs	DISC	1033	-0.000768113	0.0324301	0.981109	5.46393e-07	0.00075884	0.0326433	0.981459	5.28662e-07	0.989862
ABO:P16442:OID30675:v1:Inflammation_II	ABO	INCIDENT	CKD_TA_prscs	DISC	1228	0.0560292	0.0292337	0.0555321	0.00296842	0.0582938	0.0292459	0.0464686	0.00321932	0.435371
ABO:P16442:OID30675:v1:Inflammation_II	ABO	PREVALENT	BMI.V1_EUR_prscs	DISC	1033	-0.0252531	0.0323281	0.434904	0.000593947	-0.0199946	0.0342098	0.559041	0.000334069	0.720754
ABO:P16442:OID30675:v1:Inflammation_II	ABO	INCIDENT	BMI.V1_EUR_prscs	DISC	1228	-0.0122475	0.0294146	0.677211	0.000140517	-0.0154883	0.0308554	0.615788	0.000204821	0.838345
ABO:P16442:OID30675:v1:Inflammation_II	ABO	PREVALENT	NASH_biomarker_GRS	DISC	1033	0.0599293	0.0326633	0.0668451	0.0032675	0.0544549	0.0328252	0.0974512	0.00268472	0.405145
ABO:P16442:OID30675:v1:Inflammation_II	ABO	INCIDENT	NASH_biomarker_GRS	DISC	1228	0.0852469	0.029342	0.00373802	0.0067934	0.0840695	0.0293099	0.0042011	0.00664239	0.065807
ABO:P16442:OID30675:v1:Inflammation_II	ABO	PREVALENT	BMI_GWAS_signif	DISC	1033	-0.00159794	0.0324103	0.960688	2.36757e-06	0.00490552	0.0327501	0.880964	2.19483e-05	0.998312
ABO:P16442:OID30675:v1:Inflammation_II	ABO	INCIDENT	BMI_GWAS_signif	DISC	1228	0.0227441	0.0292065	0.436292	0.000491335	0.0190958	0.029271	0.514286	0.000345912	0.976091
ABO:P16442:OID30675:v1:Inflammation_II	ABO	PREVALENT	CKD_GWAS_signif	DISC	1033	0.0105531	0.0323592	0.744401	0.000103578	0.0094555	0.0325563	0.771545	8.25144e-05	0.914615
ABO:P16442:OID30675:v1:Inflammation_II	ABO	INCIDENT	CKD_GWAS_signif	DISC	1228	0.015636	0.029245	0.592989	0.000231667	0.0161181	0.02917	0.580671	0.000248181	0.895432
ABO:P16442:OID30675:v1:Inflammation_II	ABO	PREVALENT	T2D_GWAS_signif	DISC	1033	0.0470425	0.0323024	0.145627	0.0020612	0.0389357	0.0329055	0.236996	0.00136774	0.497838
ABO:P16442:OID30675:v1:Inflammation_II	ABO	INCIDENT	T2D_GWAS_signif	DISC	1228	0.0310186	0.0292893	0.289799	0.000908308	0.0330058	0.029441	0.262483	0.00102078	0.876551
ABO:P16442:OID30675:v1:Inflammation_II	ABO	PREVALENT	CAD_GWAS_signif	DISC	1033	0.0743779	0.0321582	0.0209361	0.00518188	0.0740973	0.0322516	0.0218033	0.00513591	0.998887
ABO:P16442:OID30675:v1:Inflammation_II	ABO	INCIDENT	CAD_GWAS_signif	DISC	1228	0.076462	0.0292555	0.00907412	0.00550526	0.0730788	0.0291768	0.0123912	0.00507348	0.404211
ABO:P16442:OID30675:v1:Inflammation_II	ABO	PREVALENT	obesity	DISC	1033	-0.011307	0.032426	0.727388	0.000118415	-0.0110457	0.0326669	0.735337	0.000111838	0.934086
ABO:P16442:OID30675:v1:Inflammation_II	ABO	INCIDENT	obesity	DISC	1228	-0.0122304	0.0293681	0.677155	0.000140569	-0.0128568	0.0293581	0.661517	0.000155907	0.928589
ABO:P16442:OID30675:v1:Inflammation_II	ABO	PREVALENT	liver_lipid	DISC	1033	-0.0752784	0.0324082	0.0203934	0.00522627	-0.0749076	0.0325871	0.0217339	0.00514131	0.682563
ABO:P16442:OID30675:v1:Inflammation_II	ABO	INCIDENT	liver_lipid	DISC	1228	0.0140785	0.0293119	0.631103	0.000186966	0.0161053	0.0292267	0.581707	0.000246825	0.843
ABO:P16442:OID30675:v1:Inflammation_II	ABO	PREVALENT	proinsulin	DISC	1033	-0.0282564	0.0325773	0.385956	0.000732181	-0.0348216	0.0327137	0.287396	0.00110713	0.860933
ABO:P16442:OID30675:v1:Inflammation_II	ABO	INCIDENT	proinsulin	DISC	1228	-0.00355494	0.0292783	0.90338	1.19505e-05	-0.00608337	0.0292091	0.835054	3.52665e-05	0.988079
ABO:P16442:OID30675:v1:Inflammation_II	ABO	PREVALENT	beta_cell	DISC	1033	0.134227	0.0321821	3.30392e-05	0.0166474	0.130553	0.0324775	6.27542e-05	0.0155494	0.0971351
ABO:P16442:OID30675:v1:Inflammation_II	ABO	INCIDENT	beta_cell	DISC	1228	0.0936088	0.0291481	0.00135632	0.00828774	0.0965632	0.0292189	0.000979226	0.00879788	0.223532
ABO:P16442:OID30675:v1:Inflammation_II	ABO	PREVALENT	lipodystrophy	DISC	1033	0.0420025	0.0321412	0.191584	0.00166042	0.0400045	0.0324188	0.217505	0.00148734	0.928143
ABO:P16442:OID30675:v1:Inflammation_II	ABO	INCIDENT	lipodystrophy	DISC	1228	0.0240087	0.0291356	0.410088	0.000550124	0.0207053	0.02909	0.476752	0.000411728	0.999516
ACAA1:P09110:OID21269:v1:Oncology	ACAA1	PREVALENT	T2D.V2_EUR_prscs	ALL	1804	-0.0710062	0.0254676	0.00535934	0.00419628	-0.0613643	0.0252075	0.0150184	0.0031494	0.103483
ACAA1:P09110:OID21269:v1:Oncology	ACAA1	INCIDENT	T2D.V2_EUR_prscs	ALL	1988	-0.0333675	0.0223721	0.135999	0.00109872	-0.0191907	0.0222909	0.38939	0.000363773	0.886558
ACAA1:P09110:OID21269:v1:Oncology	ACAA1	PREVALENT	CAD_EUR_prscs	ALL	1804	-0.0134207	0.0244812	0.58362	0.000162927	-0.0156556	0.0241154	0.516299	0.000224692	0.999224
ACAA1:P09110:OID21269:v1:Oncology	ACAA1	INCIDENT	CAD_EUR_prscs	ALL	1988	-0.00108006	0.0225098	0.961736	1.13843e-06	-0.00327479	0.0223408	0.883476	1.05496e-05	0.985536
ACAA1:P09110:OID21269:v1:Oncology	ACAA1	PREVALENT	CKD_TA_prscs	ALL	1804	0.017003	0.024615	0.489809	0.00025865	0.0056311	0.0243577	0.817199	2.84999e-05	0.671266
ACAA1:P09110:OID21269:v1:Oncology	ACAA1	INCIDENT	CKD_TA_prscs	ALL	1988	-0.00489713	0.0221613	0.825134	2.41455e-05	-0.00796106	0.0220435	0.718025	6.40362e-05	0.954522
ACAA1:P09110:OID21269:v1:Oncology	ACAA1	PREVALENT	BMI.V1_EUR_prscs	ALL	1804	0.00550222	0.0247281	0.823944	2.6845e-05	-0.0505317	0.0256293	0.0488104	0.00206833	0.930077
ACAA1:P09110:OID21269:v1:Oncology	ACAA1	INCIDENT	BMI.V1_EUR_prscs	ALL	1988	0.00521276	0.0222897	0.815115	2.70438e-05	-0.0246115	0.0228141	0.28082	0.000571057	0.971899
ACAA1:P09110:OID21269:v1:Oncology	ACAA1	PREVALENT	NASH_biomarker_GRS	ALL	1804	0.146038	0.0243575	2.45823e-09	0.0190979	0.145337	0.0240731	1.91403e-09	0.0190352	2.12564e-07
ACAA1:P09110:OID21269:v1:Oncology	ACAA1	INCIDENT	NASH_biomarker_GRS	ALL	1988	0.0850081	0.0221404	0.000127262	0.00723432	0.0859577	0.0220211	9.8135e-05	0.00742188	0.00456282
ACAA1:P09110:OID21269:v1:Oncology	ACAA1	PREVALENT	BMI_GWAS_signif	ALL	1804	0.0082989	0.0246707	0.73662	6.13519e-05	-0.0207154	0.024573	0.399338	0.00037882	0.959564
ACAA1:P09110:OID21269:v1:Oncology	ACAA1	INCIDENT	BMI_GWAS_signif	ALL	1988	0.000982904	0.0223858	0.964983	9.53303e-07	-0.0115956	0.0222934	0.603029	0.000132815	0.998245
ACAA1:P09110:OID21269:v1:Oncology	ACAA1	PREVALENT	CKD_GWAS_signif	ALL	1804	-0.00714149	0.0245466	0.771135	4.58935e-05	-0.00789214	0.0242423	0.744802	5.65145e-05	0.901088
ACAA1:P09110:OID21269:v1:Oncology	ACAA1	INCIDENT	CKD_GWAS_signif	ALL	1988	-0.0410367	0.0221457	0.0640301	0.00169492	-0.0470239	0.0219615	0.032384	0.00224568	0.643657
ACAA1:P09110:OID21269:v1:Oncology	ACAA1	PREVALENT	T2D_GWAS_signif	ALL	1804	-0.0834877	0.0245868	0.000700049	0.00621098	-0.0656021	0.0245061	0.00749955	0.00380566	0.0257268
ACAA1:P09110:OID21269:v1:Oncology	ACAA1	INCIDENT	T2D_GWAS_signif	ALL	1988	-0.0451383	0.0221753	0.0419345	0.00204445	-0.029237	0.0222081	0.188165	0.000850198	0.26065
ACAA1:P09110:OID21269:v1:Oncology	ACAA1	PREVALENT	CAD_GWAS_signif	ALL	1804	0.0136368	0.0244724	0.577441	0.000168335	0.0138566	0.0240933	0.565283	0.000176353	0.999709
ACAA1:P09110:OID21269:v1:Oncology	ACAA1	INCIDENT	CAD_GWAS_signif	ALL	1988	0.00291107	0.0222313	0.895833	8.4786e-06	0.00438969	0.02212	0.842715	1.93358e-05	0.995674
ACAA1:P09110:OID21269:v1:Oncology	ACAA1	PREVALENT	obesity	ALL	1804	0.0160454	0.0245257	0.513052	0.000232022	0.00380167	0.024258	0.875485	1.30971e-05	0.752681
ACAA1:P09110:OID21269:v1:Oncology	ACAA1	INCIDENT	obesity	ALL	1988	-0.0253723	0.0221315	0.251758	0.000649466	-0.0282986	0.0220163	0.198826	0.000810477	0.994445
ACAA1:P09110:OID21269:v1:Oncology	ACAA1	PREVALENT	liver_lipid	ALL	1804	-0.0416381	0.0245875	0.0905452	0.00155246	-0.0334339	0.0242797	0.16868	0.00101008	0.623887
ACAA1:P09110:OID21269:v1:Oncology	ACAA1	INCIDENT	liver_lipid	ALL	1988	-0.0297133	0.0222337	0.181573	0.000882332	-0.0369268	0.0220607	0.0943189	0.00137367	0.430156
ACAA1:P09110:OID21269:v1:Oncology	ACAA1	PREVALENT	proinsulin	ALL	1804	-0.0380934	0.0245744	0.121292	0.00130112	-0.0313203	0.0242812	0.197258	0.000886414	0.748213
ACAA1:P09110:OID21269:v1:Oncology	ACAA1	INCIDENT	proinsulin	ALL	1988	-0.038001	0.0222384	0.0876477	0.00144173	-0.031108	0.0220831	0.159093	0.000973301	0.672805
ACAA1:P09110:OID21269:v1:Oncology	ACAA1	PREVALENT	beta_cell	ALL	1804	-0.0574166	0.0245678	0.0195484	0.00295232	-0.0459041	0.0244177	0.0602832	0.00188082	0.569912
ACAA1:P09110:OID21269:v1:Oncology	ACAA1	INCIDENT	beta_cell	ALL	1988	-0.0313795	0.0221903	0.157491	0.000987802	-0.0171152	0.0221415	0.439621	0.000293286	0.700643
ACAA1:P09110:OID21269:v1:Oncology	ACAA1	PREVALENT	lipodystrophy	ALL	1804	0.00303467	0.0244314	0.901162	8.36566e-06	0.0129391	0.0242282	0.593373	0.000152069	0.994833
ACAA1:P09110:OID21269:v1:Oncology	ACAA1	INCIDENT	lipodystrophy	ALL	1988	-0.00832415	0.0221548	0.707161	6.9802e-05	-0.00739783	0.022012	0.736846	5.54545e-05	0.939473
ACAA1:P09110:OID21269:v1:Oncology	ACAA1	PREVALENT	T2D.V2_EUR_prscs	DISC	986	-0.0481824	0.0328085	0.14228	0.00212733	-0.0382629	0.0324766	0.239032	0.0013386	0.517062
ACAA1:P09110:OID21269:v1:Oncology	ACAA1	INCIDENT	T2D.V2_EUR_prscs	DISC	1177	-0.0218789	0.0291877	0.453658	0.000474315	-0.0139425	0.0290012	0.630785	0.000191873	0.999339
ACAA1:P09110:OID21269:v1:Oncology	ACAA1	PREVALENT	CAD_EUR_prscs	DISC	986	-0.0232742	0.0327971	0.478104	0.000497596	-0.0210136	0.0323659	0.516337	0.000406924	0.999945
ACAA1:P09110:OID21269:v1:Oncology	ACAA1	INCIDENT	CAD_EUR_prscs	DISC	1177	0.0487202	0.0291707	0.0951625	0.00235009	0.05327	0.0288645	0.0652269	0.00281949	0.746174
ACAA1:P09110:OID21269:v1:Oncology	ACAA1	PREVALENT	CKD_TA_prscs	DISC	986	0.0292784	0.0330546	0.375976	0.000774995	0.0125488	0.0327987	0.702105	0.000141354	0.609134
ACAA1:P09110:OID21269:v1:Oncology	ACAA1	INCIDENT	CKD_TA_prscs	DISC	1177	-0.00826749	0.0287717	0.773899	6.97298e-05	-0.0148106	0.0285683	0.604264	0.000223113	0.961934
ACAA1:P09110:OID21269:v1:Oncology	ACAA1	PREVALENT	BMI.V1_EUR_prscs	DISC	986	0.0300273	0.0330205	0.3634	0.000816794	-0.0318897	0.034446	0.354797	0.000827004	0.670172
ACAA1:P09110:OID21269:v1:Oncology	ACAA1	INCIDENT	BMI.V1_EUR_prscs	DISC	1177	0.0313302	0.0289079	0.278689	0.000991001	-0.00905654	0.0300803	0.763411	7.52629e-05	0.563507
ACAA1:P09110:OID21269:v1:Oncology	ACAA1	PREVALENT	NASH_biomarker_GRS	DISC	986	0.180014	0.0328567	5.51351e-08	0.0287487	0.182001	0.032448	2.68712e-08	0.0293856	2.44949e-05
ACAA1:P09110:OID21269:v1:Oncology	ACAA1	INCIDENT	NASH_biomarker_GRS	DISC	1177	0.097099	0.028852	0.000790103	0.00947018	0.100164	0.0286032	0.000480313	0.0100718	0.0217094
ACAA1:P09110:OID21269:v1:Oncology	ACAA1	PREVALENT	BMI_GWAS_signif	DISC	986	0.0185638	0.0330631	0.574615	0.000311554	-0.00838012	0.0329292	0.799174	6.25453e-05	0.998312
ACAA1:P09110:OID21269:v1:Oncology	ACAA1	INCIDENT	BMI_GWAS_signif	DISC	1177	0.0412172	0.0287432	0.151856	0.00173351	0.0250236	0.028631	0.382303	0.000633852	0.965611
ACAA1:P09110:OID21269:v1:Oncology	ACAA1	PREVALENT	CKD_GWAS_signif	DISC	986	0.0271372	0.0331635	0.413403	0.000661503	0.0152652	0.0328777	0.642539	0.000208156	0.765388
ACAA1:P09110:OID21269:v1:Oncology	ACAA1	INCIDENT	CKD_GWAS_signif	DISC	1177	-0.0643027	0.0286869	0.0251863	0.00422461	-0.0653793	0.0284051	0.0215366	0.00437816	0.572928
ACAA1:P09110:OID21269:v1:Oncology	ACAA1	PREVALENT	T2D_GWAS_signif	DISC	986	-0.0481349	0.0330344	0.145422	0.00209427	-0.0224932	0.0331291	0.497336	0.000444992	0.497838
ACAA1:P09110:OID21269:v1:Oncology	ACAA1	INCIDENT	T2D_GWAS_signif	DISC	1177	-0.0409722	0.0288397	0.155684	0.00170159	-0.0223482	0.0288243	0.438311	0.000498875	0.725629
ACAA1:P09110:OID21269:v1:Oncology	ACAA1	PREVALENT	CAD_GWAS_signif	DISC	986	-0.00616136	0.032895	0.851463	3.46825e-05	-0.00731473	0.0324449	0.821679	4.90868e-05	0.998887
ACAA1:P09110:OID21269:v1:Oncology	ACAA1	INCIDENT	CAD_GWAS_signif	DISC	1177	0.0200455	0.0288724	0.48765	0.000406929	0.0184567	0.0285817	0.518571	0.000346122	0.938279
ACAA1:P09110:OID21269:v1:Oncology	ACAA1	PREVALENT	obesity	DISC	986	0.0153523	0.0330861	0.642749	0.000212809	-0.00143556	0.0327805	0.965079	1.85224e-06	0.923678
ACAA1:P09110:OID21269:v1:Oncology	ACAA1	INCIDENT	obesity	DISC	1177	-0.00895415	0.0289633	0.757261	8.07145e-05	-0.0188564	0.0287358	0.511832	0.000357404	0.947191
ACAA1:P09110:OID21269:v1:Oncology	ACAA1	PREVALENT	liver_lipid	DISC	986	-0.0294581	0.0331255	0.374079	0.000781173	-0.0207325	0.0327793	0.527224	0.000386192	0.881952
ACAA1:P09110:OID21269:v1:Oncology	ACAA1	INCIDENT	liver_lipid	DISC	1177	-0.0273669	0.0287578	0.341487	0.000764233	-0.0301775	0.0284674	0.289341	0.000932161	0.65619
ACAA1:P09110:OID21269:v1:Oncology	ACAA1	PREVALENT	proinsulin	DISC	986	-0.061338	0.0332077	0.0650501	0.00336066	-0.0493142	0.0328279	0.133386	0.00217413	0.658631
ACAA1:P09110:OID21269:v1:Oncology	ACAA1	INCIDENT	proinsulin	DISC	1177	-0.0455665	0.0288918	0.115044	0.00209612	-0.0435244	0.0286202	0.128604	0.00191636	0.925814
ACAA1:P09110:OID21269:v1:Oncology	ACAA1	PREVALENT	beta_cell	DISC	986	-0.0330247	0.0331445	0.319323	0.000980446	-0.0195292	0.0329297	0.553289	0.000339556	0.992399
ACAA1:P09110:OID21269:v1:Oncology	ACAA1	INCIDENT	beta_cell	DISC	1177	-0.0367694	0.0287502	0.201186	0.00137942	-0.0203449	0.0286656	0.478018	0.000418071	0.726862
ACAA1:P09110:OID21269:v1:Oncology	ACAA1	PREVALENT	lipodystrophy	DISC	986	-0.0188421	0.0328687	0.56661	0.00032477	0.00381896	0.0326053	0.906785	1.32493e-05	0.940276
ACAA1:P09110:OID21269:v1:Oncology	ACAA1	INCIDENT	lipodystrophy	DISC	1177	-0.0122025	0.0286598	0.670355	0.000153081	-0.010824	0.0284111	0.703293	0.000120503	0.999516
ACE2:Q9BYF1:OID20105:v1:Cardiometabolic	ACE2	PREVALENT	T2D.V2_EUR_prscs	ALL	1811	-0.0545579	0.023679	0.0213358	0.00267037	-0.0440133	0.0236006	0.0623614	0.00173768	0.166945
ACE2:Q9BYF1:OID20105:v1:Cardiometabolic	ACE2	INCIDENT	T2D.V2_EUR_prscs	ALL	2021	0.00417586	0.0214085	0.845369	1.69242e-05	0.0189248	0.0212349	0.372925	0.000344625	0.99158
ACE2:Q9BYF1:OID20105:v1:Cardiometabolic	ACE2	PREVALENT	CAD_EUR_prscs	ALL	1811	-0.00540794	0.0227689	0.812285	2.84619e-05	-0.00710114	0.0226105	0.753511	4.93777e-05	0.999224
ACE2:Q9BYF1:OID20105:v1:Cardiometabolic	ACE2	INCIDENT	CAD_EUR_prscs	ALL	2021	-0.0158836	0.0215663	0.461514	0.000241225	-0.0182111	0.0213166	0.393035	0.000316691	0.819889
ACE2:Q9BYF1:OID20105:v1:Cardiometabolic	ACE2	PREVALENT	CKD_TA_prscs	ALL	1811	-0.0125195	0.0229675	0.585756	0.00014989	-0.0213418	0.0228931	0.351346	0.000434863	0.740753
ACE2:Q9BYF1:OID20105:v1:Cardiometabolic	ACE2	INCIDENT	CKD_TA_prscs	ALL	2021	-0.0162506	0.0212301	0.444096	0.000260555	-0.0200998	0.0210291	0.339289	0.000396368	0.813484
ACE2:Q9BYF1:OID20105:v1:Cardiometabolic	ACE2	PREVALENT	BMI.V1_EUR_prscs	ALL	1811	0.0123524	0.0229709	0.590824	0.000145872	-0.0303007	0.0239159	0.205336	0.000802881	0.803805
ACE2:Q9BYF1:OID20105:v1:Cardiometabolic	ACE2	INCIDENT	BMI.V1_EUR_prscs	ALL	2021	0.0399895	0.0212996	0.0606009	0.00156519	-0.00147986	0.0218012	0.945888	2.00006e-06	0.312025
ACE2:Q9BYF1:OID20105:v1:Cardiometabolic	ACE2	PREVALENT	NASH_biomarker_GRS	ALL	1811	0.133593	0.0227102	4.83072e-09	0.0171207	0.133791	0.0226173	3.97972e-09	0.0171715	4.0578e-07
ACE2:Q9BYF1:OID20105:v1:Cardiometabolic	ACE2	INCIDENT	NASH_biomarker_GRS	ALL	2021	0.0907584	0.0212191	1.98342e-05	0.00806284	0.0946764	0.0210102	6.99192e-06	0.00872316	0.000988347
ACE2:Q9BYF1:OID20105:v1:Cardiometabolic	ACE2	PREVALENT	BMI_GWAS_signif	ALL	1811	-0.0235126	0.022942	0.305567	0.000529631	-0.0460342	0.022966	0.0451779	0.00200679	0.836094
ACE2:Q9BYF1:OID20105:v1:Cardiometabolic	ACE2	INCIDENT	BMI_GWAS_signif	ALL	2021	0.00492777	0.0214363	0.818209	2.35064e-05	-0.00995329	0.021271	0.639889	9.50322e-05	0.998245
ACE2:Q9BYF1:OID20105:v1:Cardiometabolic	ACE2	PREVALENT	CKD_GWAS_signif	ALL	1811	0.00138975	0.0228412	0.95149	1.8678e-06	0.00412853	0.022719	0.855822	1.6532e-05	0.980952
ACE2:Q9BYF1:OID20105:v1:Cardiometabolic	ACE2	INCIDENT	CKD_GWAS_signif	ALL	2021	-0.0725512	0.0211807	0.000626639	0.00518822	-0.0742823	0.0209219	0.000393708	0.00543656	0.092116
ACE2:Q9BYF1:OID20105:v1:Cardiometabolic	ACE2	PREVALENT	T2D_GWAS_signif	ALL	1811	-0.0408174	0.0229389	0.0753478	0.00159463	-0.0233129	0.0229964	0.310837	0.000514205	0.269859
ACE2:Q9BYF1:OID20105:v1:Cardiometabolic	ACE2	INCIDENT	T2D_GWAS_signif	ALL	2021	-0.0266315	0.0212304	0.209846	0.000699392	-0.00489108	0.0211638	0.817257	2.31832e-05	0.605362
ACE2:Q9BYF1:OID20105:v1:Cardiometabolic	ACE2	PREVALENT	CAD_GWAS_signif	ALL	1811	-0.00475222	0.0228008	0.834923	2.19169e-05	-0.00639097	0.0226524	0.777876	3.98479e-05	0.999709
ACE2:Q9BYF1:OID20105:v1:Cardiometabolic	ACE2	INCIDENT	CAD_GWAS_signif	ALL	2021	-0.0236963	0.0212812	0.265638	0.000551173	-0.0240439	0.0210473	0.253438	0.000566095	0.946499
ACE2:Q9BYF1:OID20105:v1:Cardiometabolic	ACE2	PREVALENT	obesity	ALL	1811	0.020131	0.0228359	0.378142	0.00039192	0.00812358	0.0227793	0.721419	6.3665e-05	0.67353
ACE2:Q9BYF1:OID20105:v1:Cardiometabolic	ACE2	INCIDENT	obesity	ALL	2021	0.0183589	0.0212066	0.386752	0.000333259	0.0110674	0.0210184	0.598561	0.000120335	0.994445
ACE2:Q9BYF1:OID20105:v1:Cardiometabolic	ACE2	PREVALENT	liver_lipid	ALL	1811	-0.0367045	0.0229156	0.109396	0.00129253	-0.0287763	0.0228499	0.20807	0.000793274	0.639325
ACE2:Q9BYF1:OID20105:v1:Cardiometabolic	ACE2	INCIDENT	liver_lipid	ALL	2021	-0.052995	0.0212794	0.0128406	0.00275029	-0.0567869	0.0210244	0.00697308	0.0031549	0.114053
ACE2:Q9BYF1:OID20105:v1:Cardiometabolic	ACE2	PREVALENT	proinsulin	ALL	1811	-0.0404651	0.0228618	0.076903	0.00157784	-0.0338001	0.0227498	0.137531	0.0011037	0.73359
ACE2:Q9BYF1:OID20105:v1:Cardiometabolic	ACE2	INCIDENT	proinsulin	ALL	2021	-0.0248447	0.0212963	0.243505	0.000604999	-0.0180344	0.0210578	0.391868	0.000318257	0.738314
ACE2:Q9BYF1:OID20105:v1:Cardiometabolic	ACE2	PREVALENT	beta_cell	ALL	1811	-0.0157925	0.0229186	0.490872	0.000239499	-0.00366347	0.0229377	0.873125	1.27702e-05	0.955146
ACE2:Q9BYF1:OID20105:v1:Cardiometabolic	ACE2	INCIDENT	beta_cell	ALL	2021	-0.0160843	0.0212377	0.448933	0.00025507	0.00012679	0.0210866	0.995203	1.56935e-08	0.934539
ACE2:Q9BYF1:OID20105:v1:Cardiometabolic	ACE2	PREVALENT	lipodystrophy	ALL	1811	0.0302391	0.0227251	0.183479	0.00089245	0.0409144	0.0226887	0.0715157	0.00162495	0.994833
ACE2:Q9BYF1:OID20105:v1:Cardiometabolic	ACE2	INCIDENT	lipodystrophy	ALL	2021	0.00782442	0.0212187	0.712353	6.04829e-05	0.0132029	0.0209963	0.52954	0.000171604	0.943812
ACE2:Q9BYF1:OID20105:v1:Cardiometabolic	ACE2	PREVALENT	T2D.V2_EUR_prscs	DISC	985	-0.0545281	0.0310266	0.0791679	0.00285855	-0.0447301	0.0309698	0.148989	0.00190927	0.431717
ACE2:Q9BYF1:OID20105:v1:Cardiometabolic	ACE2	INCIDENT	T2D.V2_EUR_prscs	DISC	1192	0.0467315	0.0281777	0.0975011	0.00209236	0.0535567	0.0277745	0.054071	0.00273235	0.999339
ACE2:Q9BYF1:OID20105:v1:Cardiometabolic	ACE2	PREVALENT	CAD_EUR_prscs	DISC	985	-0.0221191	0.0311058	0.477205	0.000469277	-0.0177483	0.0309479	0.566453	0.000301592	0.999945
ACE2:Q9BYF1:OID20105:v1:Cardiometabolic	ACE2	INCIDENT	CAD_EUR_prscs	DISC	1192	-0.00228278	0.0283277	0.935786	4.95199e-06	0.00044808	0.0278309	0.987157	1.91108e-07	0.987159
ACE2:Q9BYF1:OID20105:v1:Cardiometabolic	ACE2	PREVALENT	CKD_TA_prscs	DISC	985	-0.0384862	0.0313544	0.219961	0.00139676	-0.0523225	0.0313039	0.0949741	0.00255501	0.455413
ACE2:Q9BYF1:OID20105:v1:Cardiometabolic	ACE2	INCIDENT	CKD_TA_prscs	DISC	1192	-0.0011778	0.0279176	0.966356	1.35726e-06	-0.00790602	0.0275157	0.773914	6.08619e-05	0.994414
ACE2:Q9BYF1:OID20105:v1:Cardiometabolic	ACE2	PREVALENT	BMI.V1_EUR_prscs	DISC	985	0.0198148	0.031268	0.526428	0.000372736	-0.0248713	0.0327229	0.447413	0.000529598	0.774993
ACE2:Q9BYF1:OID20105:v1:Cardiometabolic	ACE2	INCIDENT	BMI.V1_EUR_prscs	DISC	1192	0.088843	0.0279736	0.00153353	0.00762424	0.0365744	0.0290494	0.208274	0.00116707	0.0413632
ACE2:Q9BYF1:OID20105:v1:Cardiometabolic	ACE2	PREVALENT	NASH_biomarker_GRS	DISC	985	0.0995693	0.0314377	0.00158936	0.00921515	0.103017	0.0313149	0.00104083	0.00981254	0.0386175
ACE2:Q9BYF1:OID20105:v1:Cardiometabolic	ACE2	INCIDENT	NASH_biomarker_GRS	DISC	1192	0.102012	0.0279962	0.000280766	0.010008	0.107169	0.0275413	0.000105565	0.011016	0.0111548
ACE2:Q9BYF1:OID20105:v1:Cardiometabolic	ACE2	PREVALENT	BMI_GWAS_signif	DISC	985	-0.0188063	0.0313515	0.54875	0.000333991	-0.0379578	0.0313966	0.226981	0.00133867	0.998312
ACE2:Q9BYF1:OID20105:v1:Cardiometabolic	ACE2	INCIDENT	BMI_GWAS_signif	DISC	1192	0.0456706	0.0279038	0.101965	0.00203801	0.0276309	0.0275869	0.316753	0.000738964	0.965611
ACE2:Q9BYF1:OID20105:v1:Cardiometabolic	ACE2	PREVALENT	CKD_GWAS_signif	DISC	985	0.0341096	0.0313168	0.276357	0.00110017	0.0275324	0.0312777	0.37895	0.000710194	0.673961
ACE2:Q9BYF1:OID20105:v1:Cardiometabolic	ACE2	INCIDENT	CKD_GWAS_signif	DISC	1192	-0.0801272	0.0278455	0.00408234	0.00626877	-0.0769679	0.0273792	0.00502103	0.00578606	0.413865
ACE2:Q9BYF1:OID20105:v1:Cardiometabolic	ACE2	PREVALENT	T2D_GWAS_signif	DISC	985	-0.0408315	0.0311905	0.190824	0.0015884	-0.0197788	0.0314888	0.530079	0.000361765	0.561871
ACE2:Q9BYF1:OID20105:v1:Cardiometabolic	ACE2	INCIDENT	T2D_GWAS_signif	DISC	1192	0.0109023	0.0279632	0.696698	0.0001159	0.0324883	0.0276875	0.240885	0.00101387	0.98702
ACE2:Q9BYF1:OID20105:v1:Cardiometabolic	ACE2	PREVALENT	CAD_GWAS_signif	DISC	985	-0.0436906	0.0312005	0.161752	0.00181699	-0.0425064	0.0310311	0.171081	0.00171774	0.998887
ACE2:Q9BYF1:OID20105:v1:Cardiometabolic	ACE2	INCIDENT	CAD_GWAS_signif	DISC	1192	-0.00503923	0.0280151	0.857282	2.46723e-05	-0.00851137	0.027528	0.757235	7.04749e-05	0.987859
ACE2:Q9BYF1:OID20105:v1:Cardiometabolic	ACE2	PREVALENT	obesity	DISC	985	0.00657928	0.0313738	0.833943	4.08334e-05	-0.00535125	0.0313456	0.864483	2.67342e-05	0.961142
ACE2:Q9BYF1:OID20105:v1:Cardiometabolic	ACE2	INCIDENT	obesity	DISC	1192	0.0471229	0.0280604	0.0933608	0.00214525	0.0328669	0.0276667	0.235099	0.00103917	0.748153
ACE2:Q9BYF1:OID20105:v1:Cardiometabolic	ACE2	PREVALENT	liver_lipid	DISC	985	-0.0445985	0.0314424	0.156404	0.00186416	-0.0415911	0.031368	0.185198	0.00160962	0.81868
ACE2:Q9BYF1:OID20105:v1:Cardiometabolic	ACE2	INCIDENT	liver_lipid	DISC	1192	-0.0352928	0.0279531	0.207001	0.0012139	-0.0350084	0.0274729	0.202823	0.00119546	0.530124
ACE2:Q9BYF1:OID20105:v1:Cardiometabolic	ACE2	PREVALENT	proinsulin	DISC	985	-0.039312	0.0315453	0.213003	0.00143969	-0.0284755	0.0314401	0.365328	0.000751817	0.758912
ACE2:Q9BYF1:OID20105:v1:Cardiometabolic	ACE2	INCIDENT	proinsulin	DISC	1192	-0.037504	0.0279793	0.180376	0.00136796	-0.0379048	0.0275098	0.168517	0.00139736	0.929902
ACE2:Q9BYF1:OID20105:v1:Cardiometabolic	ACE2	PREVALENT	beta_cell	DISC	985	-0.0207612	0.031418	0.508901	0.000405281	-0.00689331	0.0314584	0.826601	4.40437e-05	0.997934
ACE2:Q9BYF1:OID20105:v1:Cardiometabolic	ACE2	INCIDENT	beta_cell	DISC	1192	-0.0249608	0.0278861	0.370923	0.000610541	-0.0046721	0.027585	0.865535	2.1149e-05	0.835732
ACE2:Q9BYF1:OID20105:v1:Cardiometabolic	ACE2	PREVALENT	lipodystrophy	DISC	985	0.00782937	0.0311169	0.801397	5.87821e-05	0.0252942	0.0311374	0.416806	0.000604908	0.985796
ACE2:Q9BYF1:OID20105:v1:Cardiometabolic	ACE2	INCIDENT	lipodystrophy	DISC	1192	0.0327799	0.0278061	0.238695	0.00105848	0.0336626	0.027361	0.218836	0.00111448	0.990017
ACHE:P22303:OID30585:v1:Inflammation_II	ACHE	PREVALENT	T2D.V2_EUR_prscs	ALL	1822	-0.0144209	0.0264442	0.585594	0.000151359	-0.0219475	0.0264146	0.406152	0.000352341	0.775282
ACHE:P22303:OID30585:v1:Inflammation_II	ACHE	INCIDENT	T2D.V2_EUR_prscs	ALL	2036	0.00466546	0.023572	0.843125	1.73786e-05	0.00803483	0.0236655	0.734257	5.14671e-05	0.99158
ACHE:P22303:OID30585:v1:Inflammation_II	ACHE	PREVALENT	CAD_EUR_prscs	ALL	1822	0.0109531	0.0254366	0.666809	9.43779e-05	0.00780402	0.0253242	0.757994	4.84836e-05	0.999224
ACHE:P22303:OID30585:v1:Inflammation_II	ACHE	INCIDENT	CAD_EUR_prscs	ALL	2036	0.00278186	0.0237369	0.906717	6.09323e-06	0.00425095	0.0237584	0.858016	1.42944e-05	0.977666
ACHE:P22303:OID30585:v1:Inflammation_II	ACHE	PREVALENT	CKD_TA_prscs	ALL	1822	-0.0377949	0.0256103	0.140185	0.00110729	-0.0257098	0.0255806	0.315012	0.00051544	0.295867
ACHE:P22303:OID30585:v1:Inflammation_II	ACHE	INCIDENT	CKD_TA_prscs	ALL	2036	0.0282904	0.0233883	0.226578	0.000648614	0.0297704	0.023468	0.204752	0.00071795	0.617453
ACHE:P22303:OID30585:v1:Inflammation_II	ACHE	PREVALENT	BMI.V1_EUR_prscs	ALL	1822	-0.00995885	0.0256601	0.697984	7.66696e-05	0.0245637	0.0268324	0.360083	0.000427674	0.87073
ACHE:P22303:OID30585:v1:Inflammation_II	ACHE	INCIDENT	BMI.V1_EUR_prscs	ALL	2036	-0.0126471	0.0235049	0.590595	0.000128419	-0.0154757	0.0243134	0.52452	0.000180864	0.903877
ACHE:P22303:OID30585:v1:Inflammation_II	ACHE	PREVALENT	NASH_biomarker_GRS	ALL	1822	0.0836316	0.0255288	0.00107341	0.00543005	0.0755899	0.0255032	0.00307846	0.00446282	0.0137809
ACHE:P22303:OID30585:v1:Inflammation_II	ACHE	INCIDENT	NASH_biomarker_GRS	ALL	2036	0.0461704	0.0234487	0.049093	0.00171659	0.0436785	0.0235287	0.0635481	0.00153607	0.280493
ACHE:P22303:OID30585:v1:Inflammation_II	ACHE	PREVALENT	BMI_GWAS_signif	ALL	1822	-0.00937389	0.0256527	0.714846	6.79671e-05	0.00728845	0.0257589	0.77725	4.08742e-05	0.955028
ACHE:P22303:OID30585:v1:Inflammation_II	ACHE	INCIDENT	BMI_GWAS_signif	ALL	2036	0.0284762	0.0235989	0.227701	0.00064549	0.0250111	0.0237041	0.291493	0.000496827	0.998245
ACHE:P22303:OID30585:v1:Inflammation_II	ACHE	PREVALENT	CKD_GWAS_signif	ALL	1822	0.00891702	0.0255211	0.726832	6.21399e-05	0.0154109	0.0254576	0.545021	0.000187061	0.880854
ACHE:P22303:OID30585:v1:Inflammation_II	ACHE	INCIDENT	CKD_GWAS_signif	ALL	2036	-0.0169597	0.0234007	0.46869	0.000232964	-0.0173649	0.0234079	0.458275	0.000245658	0.939532
ACHE:P22303:OID30585:v1:Inflammation_II	ACHE	PREVALENT	T2D_GWAS_signif	ALL	1822	-0.00664574	0.0256385	0.795504	3.42014e-05	-0.020043	0.025791	0.437185	0.000308244	0.889271
ACHE:P22303:OID30585:v1:Inflammation_II	ACHE	INCIDENT	T2D_GWAS_signif	ALL	2036	-0.00804461	0.023455	0.731649	5.21844e-05	-0.00714381	0.0236414	0.762552	4.07688e-05	0.948926
ACHE:P22303:OID30585:v1:Inflammation_II	ACHE	PREVALENT	CAD_GWAS_signif	ALL	1822	0.0115324	0.0254163	0.650071	0.000104791	0.00850113	0.0253273	0.737175	5.75174e-05	0.999709
ACHE:P22303:OID30585:v1:Inflammation_II	ACHE	INCIDENT	CAD_GWAS_signif	ALL	2036	0.00201568	0.02344	0.931481	3.28059e-06	0.00119302	0.0235179	0.959547	1.14904e-06	0.996623
ACHE:P22303:OID30585:v1:Inflammation_II	ACHE	PREVALENT	obesity	ALL	1822	-0.0379808	0.0255201	0.136859	0.0011261	-0.0250707	0.0255426	0.32647	0.000491604	0.531245
ACHE:P22303:OID30585:v1:Inflammation_II	ACHE	INCIDENT	obesity	ALL	2036	-0.0113871	0.0233643	0.62605	0.000105364	-0.0132575	0.0234491	0.571885	0.000142703	0.994445
ACHE:P22303:OID30585:v1:Inflammation_II	ACHE	PREVALENT	liver_lipid	ALL	1822	0.0777397	0.0255019	0.00233497	0.00470559	0.0786333	0.0255005	0.0020772	0.00482845	0.214954
ACHE:P22303:OID30585:v1:Inflammation_II	ACHE	INCIDENT	liver_lipid	ALL	2036	-0.00743566	0.0234987	0.751711	4.44175e-05	-0.00548256	0.0235173	0.815686	2.42669e-05	0.879815
ACHE:P22303:OID30585:v1:Inflammation_II	ACHE	PREVALENT	proinsulin	ALL	1822	-0.0228133	0.0255748	0.372503	0.000404868	-0.0292441	0.0255142	0.251874	0.000670254	0.938727
ACHE:P22303:OID30585:v1:Inflammation_II	ACHE	INCIDENT	proinsulin	ALL	2036	-0.0133987	0.0234379	0.567611	0.000144959	-0.0142682	0.0234724	0.543342	0.00016496	0.871373
ACHE:P22303:OID30585:v1:Inflammation_II	ACHE	PREVALENT	beta_cell	ALL	1822	-0.0105333	0.025597	0.680751	8.61926e-05	-0.0213965	0.0256601	0.404484	0.000354852	0.976167
ACHE:P22303:OID30585:v1:Inflammation_II	ACHE	INCIDENT	beta_cell	ALL	2036	0.0150814	0.0234365	0.519973	0.000183669	0.019527	0.0235452	0.407013	0.000307006	0.943233
ACHE:P22303:OID30585:v1:Inflammation_II	ACHE	PREVALENT	lipodystrophy	ALL	1822	0.0473608	0.025388	0.0622806	0.001768	0.0345373	0.0254649	0.175188	0.000938186	0.994833
ACHE:P22303:OID30585:v1:Inflammation_II	ACHE	INCIDENT	lipodystrophy	ALL	2036	0.0195181	0.0233934	0.404187	0.000308721	0.0163457	0.0234444	0.485753	0.000216998	0.881162
ACHE:P22303:OID30585:v1:Inflammation_II	ACHE	PREVALENT	T2D.V2_EUR_prscs	DISC	995	-0.0102421	0.0347852	0.768488	8.11157e-05	-0.0121209	0.0348673	0.728196	0.000112945	0.909272
ACHE:P22303:OID30585:v1:Inflammation_II	ACHE	INCIDENT	T2D.V2_EUR_prscs	DISC	1198	0.0390608	0.0311489	0.210098	0.00122095	0.042012	0.031135	0.177493	0.0014138	0.999339
ACHE:P22303:OID30585:v1:Inflammation_II	ACHE	PREVALENT	CAD_EUR_prscs	DISC	995	0.0311873	0.0346403	0.368181	0.000757832	0.0302512	0.0346113	0.382328	0.000713482	0.999945
ACHE:P22303:OID30585:v1:Inflammation_II	ACHE	INCIDENT	CAD_EUR_prscs	DISC	1198	0.00111869	0.0313284	0.971521	9.91385e-07	0.0043128	0.0312115	0.890123	1.48496e-05	0.992349
ACHE:P22303:OID30585:v1:Inflammation_II	ACHE	PREVALENT	CKD_TA_prscs	DISC	995	-0.0338125	0.0349235	0.3332	0.000876275	-0.0224063	0.0349813	0.52199	0.000383325	0.573205
ACHE:P22303:OID30585:v1:Inflammation_II	ACHE	INCIDENT	CKD_TA_prscs	DISC	1198	0.019806	0.0309348	0.522138	0.0003186	0.0190725	0.0309278	0.53757	0.000295668	0.907983
ACHE:P22303:OID30585:v1:Inflammation_II	ACHE	PREVALENT	BMI.V1_EUR_prscs	DISC	995	-0.0109633	0.0348666	0.753261	9.25059e-05	0.0202093	0.0367204	0.582207	0.000283032	0.896663
ACHE:P22303:OID30585:v1:Inflammation_II	ACHE	INCIDENT	BMI.V1_EUR_prscs	DISC	1198	0.0280624	0.0310159	0.365776	0.000636019	0.011321	0.0324453	0.72721	9.4678e-05	0.628768
ACHE:P22303:OID30585:v1:Inflammation_II	ACHE	PREVALENT	NASH_biomarker_GRS	DISC	995	0.0844923	0.0351147	0.0163124	0.00538449	0.0877902	0.0351242	0.0126102	0.00580061	0.188072
ACHE:P22303:OID30585:v1:Inflammation_II	ACHE	INCIDENT	NASH_biomarker_GRS	DISC	1198	0.0661501	0.0311501	0.0339183	0.00349249	0.0617546	0.0311117	0.0473921	0.00305366	0.270439
ACHE:P22303:OID30585:v1:Inflammation_II	ACHE	PREVALENT	BMI_GWAS_signif	DISC	995	0.000229011	0.0349966	0.99478	4.00696e-08	0.011756	0.0351625	0.738203	0.000104471	0.998676
ACHE:P22303:OID30585:v1:Inflammation_II	ACHE	INCIDENT	BMI_GWAS_signif	DISC	1198	0.0745619	0.0308486	0.0158036	0.00451908	0.0656413	0.0308975	0.0338448	0.00349639	0.965611
ACHE:P22303:OID30585:v1:Inflammation_II	ACHE	PREVALENT	CKD_GWAS_signif	DISC	995	0.0401234	0.034913	0.25075	0.00123414	0.0519021	0.0349473	0.137841	0.00205687	0.651241
ACHE:P22303:OID30585:v1:Inflammation_II	ACHE	INCIDENT	CKD_GWAS_signif	DISC	1198	-0.0513306	0.0308715	0.0966434	0.00214431	-0.0512601	0.0307691	0.0959959	0.0021533	0.643575
ACHE:P22303:OID30585:v1:Inflammation_II	ACHE	PREVALENT	T2D_GWAS_signif	DISC	995	-0.00465077	0.0348923	0.893993	1.66241e-05	-0.0162809	0.0353994	0.64568	0.000197677	0.983087
ACHE:P22303:OID30585:v1:Inflammation_II	ACHE	INCIDENT	T2D_GWAS_signif	DISC	1198	0.0214579	0.0309757	0.488616	0.000372952	0.0235575	0.031064	0.448398	0.000447047	0.982085
ACHE:P22303:OID30585:v1:Inflammation_II	ACHE	PREVALENT	CAD_GWAS_signif	DISC	995	0.0224837	0.0347292	0.517532	0.000392017	0.0149287	0.0346991	0.667125	0.000172986	0.998887
ACHE:P22303:OID30585:v1:Inflammation_II	ACHE	INCIDENT	CAD_GWAS_signif	DISC	1198	-0.00833421	0.0310247	0.788261	5.61033e-05	-0.0101033	0.0309152	0.743874	8.30566e-05	0.980986
ACHE:P22303:OID30585:v1:Inflammation_II	ACHE	PREVALENT	obesity	DISC	995	-0.0438103	0.0349787	0.210705	0.00146547	-0.0317145	0.0351664	0.367373	0.000759576	0.893304
ACHE:P22303:OID30585:v1:Inflammation_II	ACHE	INCIDENT	obesity	DISC	1198	-0.0212037	0.0309681	0.493675	0.000364349	-0.0252737	0.0309347	0.414099	0.000518825	0.89767
ACHE:P22303:OID30585:v1:Inflammation_II	ACHE	PREVALENT	liver_lipid	DISC	995	0.0731977	0.0350906	0.0372514	0.00405285	0.0724797	0.0351571	0.0395229	0.00395478	0.748342
ACHE:P22303:OID30585:v1:Inflammation_II	ACHE	INCIDENT	liver_lipid	DISC	1198	-0.0249436	0.0310018	0.421227	0.000503035	-0.0252482	0.0308949	0.413969	0.000519114	0.720004
ACHE:P22303:OID30585:v1:Inflammation_II	ACHE	PREVALENT	proinsulin	DISC	995	-0.0348408	0.0351591	0.321967	0.000917912	-0.0375412	0.0351483	0.285761	0.00106504	0.842724
ACHE:P22303:OID30585:v1:Inflammation_II	ACHE	INCIDENT	proinsulin	DISC	1198	-0.0154481	0.0309436	0.61771	0.000193739	-0.0163819	0.0308537	0.595555	0.000219197	0.96789
ACHE:P22303:OID30585:v1:Inflammation_II	ACHE	PREVALENT	beta_cell	DISC	995	-0.0422638	0.0350775	0.228557	0.00135633	-0.0480356	0.03525	0.173302	0.00173234	0.937129
ACHE:P22303:OID30585:v1:Inflammation_II	ACHE	INCIDENT	beta_cell	DISC	1198	0.00120342	0.0309061	0.968947	1.17882e-06	0.0096977	0.0309532	0.754109	7.63343e-05	0.992698
ACHE:P22303:OID30585:v1:Inflammation_II	ACHE	PREVALENT	lipodystrophy	DISC	995	0.0525913	0.0346236	0.129112	0.00215365	0.043886	0.034826	0.20793	0.00148182	0.917434
ACHE:P22303:OID30585:v1:Inflammation_II	ACHE	INCIDENT	lipodystrophy	DISC	1198	0.0570187	0.0307659	0.0640951	0.00266253	0.0513151	0.0307081	0.0949841	0.00216647	0.7402
ACOT13:Q9NPJ3:OID31522:v1:Oncology_II	ACOT13	PREVALENT	T2D.V2_EUR_prscs	ALL	1858	-0.0379053	0.0247025	0.125089	0.00123328	-0.0317993	0.024761	0.199222	0.000866645	0.34052
ACOT13:Q9NPJ3:OID31522:v1:Oncology_II	ACOT13	INCIDENT	T2D.V2_EUR_prscs	ALL	2073	-0.00325424	0.0221201	0.883054	1.02941e-05	0.00154985	0.0222359	0.944439	2.32443e-06	0.99158
ACOT13:Q9NPJ3:OID31522:v1:Oncology_II	ACOT13	PREVALENT	CAD_EUR_prscs	ALL	1858	0.0143697	0.0237222	0.544758	0.0001924	0.0112079	0.0237009	0.63635	0.000117601	0.999224
ACOT13:Q9NPJ3:OID31522:v1:Oncology_II	ACOT13	INCIDENT	CAD_EUR_prscs	ALL	2073	0.0169619	0.0222329	0.445601	0.000276759	0.0154979	0.0222744	0.486654	0.000231564	0.810625
ACOT13:Q9NPJ3:OID31522:v1:Oncology_II	ACOT13	PREVALENT	CKD_TA_prscs	ALL	1858	0.0657617	0.0238747	0.0059383	0.00396233	0.0601044	0.0239245	0.012084	0.00330778	0.0376642
ACOT13:Q9NPJ3:OID31522:v1:Oncology_II	ACOT13	INCIDENT	CKD_TA_prscs	ALL	2073	-0.00832739	0.0219618	0.704596	6.8379e-05	-0.0148878	0.022055	0.499734	0.000217969	0.924672
ACOT13:Q9NPJ3:OID31522:v1:Oncology_II	ACOT13	PREVALENT	BMI.V1_EUR_prscs	ALL	1858	-0.0072109	0.0239168	0.763069	4.76716e-05	-0.0293094	0.0250605	0.24234	0.000718862	0.900973
ACOT13:Q9NPJ3:OID31522:v1:Oncology_II	ACOT13	INCIDENT	BMI.V1_EUR_prscs	ALL	2073	0.0206138	0.0220583	0.350151	0.000415195	0.00248467	0.0228841	0.913549	5.64043e-06	0.763683
ACOT13:Q9NPJ3:OID31522:v1:Oncology_II	ACOT13	PREVALENT	NASH_biomarker_GRS	ALL	1858	0.0351013	0.0238629	0.141478	0.00113341	0.0315331	0.0239086	0.187371	0.000914002	0.411827
ACOT13:Q9NPJ3:OID31522:v1:Oncology_II	ACOT13	INCIDENT	NASH_biomarker_GRS	ALL	2073	0.0134226	0.0220165	0.542155	0.000176753	0.011961	0.0221057	0.588511	0.000140058	0.880628
ACOT13:Q9NPJ3:OID31522:v1:Oncology_II	ACOT13	PREVALENT	BMI_GWAS_signif	ALL	1858	-0.0281129	0.0239084	0.239806	0.000724582	-0.0361829	0.0240732	0.133006	0.00118668	0.802081
ACOT13:Q9NPJ3:OID31522:v1:Oncology_II	ACOT13	INCIDENT	BMI_GWAS_signif	ALL	2073	0.0328319	0.0221286	0.138048	0.00104588	0.0260682	0.0222587	0.241679	0.000655797	0.998245
ACOT13:Q9NPJ3:OID31522:v1:Oncology_II	ACOT13	PREVALENT	CKD_GWAS_signif	ALL	1858	-0.0402735	0.0237905	0.0906593	0.00150054	-0.041725	0.0237947	0.079681	0.00161446	0.336538
ACOT13:Q9NPJ3:OID31522:v1:Oncology_II	ACOT13	INCIDENT	CKD_GWAS_signif	ALL	2073	0.00524642	0.0219489	0.811108	2.71742e-05	0.00268741	0.0219779	0.902691	7.1538e-06	0.989476
ACOT13:Q9NPJ3:OID31522:v1:Oncology_II	ACOT13	PREVALENT	T2D_GWAS_signif	ALL	1858	-0.0384936	0.0239142	0.107648	0.00135691	-0.0326347	0.0240936	0.17575	0.000963946	0.324727
ACOT13:Q9NPJ3:OID31522:v1:Oncology_II	ACOT13	INCIDENT	T2D_GWAS_signif	ALL	2073	-0.0209571	0.0219844	0.340567	0.000432022	-0.0140872	0.0222099	0.525972	0.00019245	0.744106
ACOT13:Q9NPJ3:OID31522:v1:Oncology_II	ACOT13	PREVALENT	CAD_GWAS_signif	ALL	1858	0.0182852	0.023707	0.440631	0.000311897	0.0191375	0.0236906	0.419309	0.000343086	0.999709
ACOT13:Q9NPJ3:OID31522:v1:Oncology_II	ACOT13	INCIDENT	CAD_GWAS_signif	ALL	2073	-0.00268119	0.0219685	0.902874	7.08469e-06	-0.00359485	0.0220613	0.870575	1.2704e-05	0.995674
ACOT13:Q9NPJ3:OID31522:v1:Oncology_II	ACOT13	PREVALENT	obesity	ALL	1858	0.0202799	0.0237883	0.394041	0.000381013	0.0171873	0.0238591	0.471394	0.000272851	0.68208
ACOT13:Q9NPJ3:OID31522:v1:Oncology_II	ACOT13	INCIDENT	obesity	ALL	2073	0.0123374	0.0219162	0.573541	0.000150702	0.00946976	0.0220223	0.667237	8.84619e-05	0.994445
ACOT13:Q9NPJ3:OID31522:v1:Oncology_II	ACOT13	PREVALENT	liver_lipid	ALL	1858	-0.00675111	0.0238601	0.777251	4.19852e-05	-0.00490466	0.0238964	0.837402	2.21559e-05	0.937676
ACOT13:Q9NPJ3:OID31522:v1:Oncology_II	ACOT13	INCIDENT	liver_lipid	ALL	2073	-0.0495895	0.0219909	0.0242402	0.0024125	-0.0526856	0.0220253	0.0168468	0.00272986	0.147855
ACOT13:Q9NPJ3:OID31522:v1:Oncology_II	ACOT13	PREVALENT	proinsulin	ALL	1858	0.00992505	0.0238338	0.677146	9.09385e-05	0.0163267	0.0238582	0.493862	0.000246235	0.980042
ACOT13:Q9NPJ3:OID31522:v1:Oncology_II	ACOT13	INCIDENT	proinsulin	ALL	2073	-0.0297012	0.0219772	0.176701	0.000867919	-0.0257121	0.0220296	0.243285	0.000651343	0.712393
ACOT13:Q9NPJ3:OID31522:v1:Oncology_II	ACOT13	PREVALENT	beta_cell	ALL	1858	-0.0140151	0.0238729	0.55723	0.00018072	-0.008551	0.0239977	0.721639	6.67739e-05	0.959054
ACOT13:Q9NPJ3:OID31522:v1:Oncology_II	ACOT13	INCIDENT	beta_cell	ALL	2073	-0.012497	0.0219651	0.569454	0.000153938	-0.00534255	0.022099	0.808994	2.79631e-05	0.955887
ACOT13:Q9NPJ3:OID31522:v1:Oncology_II	ACOT13	PREVALENT	lipodystrophy	ALL	1858	-0.0189491	0.0236846	0.423782	0.000335582	-0.0178724	0.0237886	0.45257	0.000296782	0.994833
ACOT13:Q9NPJ3:OID31522:v1:Oncology_II	ACOT13	INCIDENT	lipodystrophy	ALL	2073	0.00778102	0.0219338	0.722815	5.98529e-05	0.00797351	0.0219983	0.717046	6.28547e-05	0.947525
ACOT13:Q9NPJ3:OID31522:v1:Oncology_II	ACOT13	PREVALENT	T2D.V2_EUR_prscs	DISC	1016	-0.0380895	0.0317826	0.231042	0.00135863	-0.0339631	0.0318728	0.286882	0.00107274	0.586677
ACOT13:Q9NPJ3:OID31522:v1:Oncology_II	ACOT13	INCIDENT	T2D.V2_EUR_prscs	DISC	1226	-0.0127468	0.0280664	0.649792	0.000165614	-0.00826072	0.0281437	0.769178	6.93054e-05	0.999339
ACOT13:Q9NPJ3:OID31522:v1:Oncology_II	ACOT13	PREVALENT	CAD_EUR_prscs	DISC	1016	-0.0120444	0.0316906	0.703983	0.000136825	-0.00802038	0.0316817	0.800203	6.06147e-05	0.999945
ACOT13:Q9NPJ3:OID31522:v1:Oncology_II	ACOT13	INCIDENT	CAD_EUR_prscs	DISC	1226	0.01295	0.028125	0.645282	0.000170223	0.0153386	0.0280997	0.585266	0.000239651	0.911051
ACOT13:Q9NPJ3:OID31522:v1:Oncology_II	ACOT13	PREVALENT	CKD_TA_prscs	DISC	1016	0.0851387	0.0318838	0.00770663	0.0067054	0.0789615	0.032002	0.0137846	0.00572206	0.0690777
ACOT13:Q9NPJ3:OID31522:v1:Oncology_II	ACOT13	INCIDENT	CKD_TA_prscs	DISC	1226	-0.0445714	0.0278537	0.109824	0.00205182	-0.0500721	0.0279181	0.073146	0.00258078	0.606648
ACOT13:Q9NPJ3:OID31522:v1:Oncology_II	ACOT13	PREVALENT	BMI.V1_EUR_prscs	DISC	1016	-0.00700365	0.0318916	0.826223	4.56873e-05	-0.0412817	0.0335901	0.219381	0.0014264	0.933563
ACOT13:Q9NPJ3:OID31522:v1:Oncology_II	ACOT13	INCIDENT	BMI.V1_EUR_prscs	DISC	1226	0.0477844	0.0279615	0.0877279	0.00233943	0.0308782	0.0294393	0.294451	0.000884233	0.368453
ACOT13:Q9NPJ3:OID31522:v1:Oncology_II	ACOT13	PREVALENT	NASH_biomarker_GRS	DISC	1016	0.00528274	0.0322857	0.870061	2.53634e-05	-0.000846589	0.0323315	0.979116	6.48526e-07	0.983575
ACOT13:Q9NPJ3:OID31522:v1:Oncology_II	ACOT13	INCIDENT	NASH_biomarker_GRS	DISC	1226	-0.0151248	0.0280471	0.589808	0.000233471	-0.015253	0.0280779	0.58707	0.000237354	0.89793
ACOT13:Q9NPJ3:OID31522:v1:Oncology_II	ACOT13	PREVALENT	BMI_GWAS_signif	DISC	1016	-0.0509894	0.0319862	0.111241	0.00240109	-0.0585485	0.0321568	0.0689627	0.00312475	0.998312
ACOT13:Q9NPJ3:OID31522:v1:Oncology_II	ACOT13	INCIDENT	BMI_GWAS_signif	DISC	1226	0.0459759	0.0277669	0.0980344	0.00219649	0.0387661	0.0278955	0.164889	0.0015511	0.965611
ACOT13:Q9NPJ3:OID31522:v1:Oncology_II	ACOT13	PREVALENT	CKD_GWAS_signif	DISC	1016	-0.00946154	0.0319966	0.76752	8.28315e-05	-0.0149622	0.0320977	0.641216	0.000205486	0.921601
ACOT13:Q9NPJ3:OID31522:v1:Oncology_II	ACOT13	INCIDENT	CKD_GWAS_signif	DISC	1226	-0.0181823	0.0278607	0.514133	0.000341897	-0.0183219	0.0278561	0.510838	0.00034791	0.864141
ACOT13:Q9NPJ3:OID31522:v1:Oncology_II	ACOT13	PREVALENT	T2D_GWAS_signif	DISC	1016	-0.0145022	0.0318998	0.649487	0.000195758	-0.00253349	0.032323	0.937542	5.81097e-06	0.935446
ACOT13:Q9NPJ3:OID31522:v1:Oncology_II	ACOT13	INCIDENT	T2D_GWAS_signif	DISC	1226	-0.0330861	0.0278563	0.235176	0.00113152	-0.0254175	0.0280525	0.365086	0.000659999	0.812475
ACOT13:Q9NPJ3:OID31522:v1:Oncology_II	ACOT13	PREVALENT	CAD_GWAS_signif	DISC	1016	0.0247272	0.031782	0.436745	0.000573106	0.0271776	0.0317633	0.392417	0.00069195	0.998887
ACOT13:Q9NPJ3:OID31522:v1:Oncology_II	ACOT13	INCIDENT	CAD_GWAS_signif	DISC	1226	-0.0358464	0.0278779	0.198755	0.00132586	-0.0370082	0.0278615	0.184341	0.00141729	0.834984
ACOT13:Q9NPJ3:OID31522:v1:Oncology_II	ACOT13	PREVALENT	obesity	DISC	1016	0.0271667	0.0319703	0.395677	0.000683555	0.0194326	0.0321042	0.545125	0.000346424	0.894577
ACOT13:Q9NPJ3:OID31522:v1:Oncology_II	ACOT13	INCIDENT	obesity	DISC	1226	0.0234688	0.0279463	0.401203	0.000565992	0.0186477	0.0280086	0.50568	0.000356475	0.861837
ACOT13:Q9NPJ3:OID31522:v1:Oncology_II	ACOT13	PREVALENT	liver_lipid	DISC	1016	-0.0162345	0.0320465	0.612558	0.000243063	-0.0143273	0.0321168	0.655627	0.000188195	0.939415
ACOT13:Q9NPJ3:OID31522:v1:Oncology_II	ACOT13	INCIDENT	liver_lipid	DISC	1226	-0.0438354	0.0278786	0.116135	0.00198123	-0.0451613	0.0278628	0.105322	0.00210877	0.410874
ACOT13:Q9NPJ3:OID31522:v1:Oncology_II	ACOT13	PREVALENT	proinsulin	DISC	1016	0.008557	0.0320921	0.789804	6.73495e-05	0.0135425	0.0321451	0.673636	0.000167851	0.97341
ACOT13:Q9NPJ3:OID31522:v1:Oncology_II	ACOT13	INCIDENT	proinsulin	DISC	1226	-0.027985	0.0278645	0.315428	0.000809313	-0.0257	0.0278633	0.356531	0.000683928	0.947652
ACOT13:Q9NPJ3:OID31522:v1:Oncology_II	ACOT13	PREVALENT	beta_cell	DISC	1016	-0.000480768	0.0321331	0.988066	2.12073e-07	0.00553196	0.0322628	0.863894	2.78084e-05	0.999557
ACOT13:Q9NPJ3:OID31522:v1:Oncology_II	ACOT13	INCIDENT	beta_cell	DISC	1226	-0.0215147	0.0278212	0.439489	0.000479995	-0.0141083	0.0279579	0.613917	0.000204819	0.879043
ACOT13:Q9NPJ3:OID31522:v1:Oncology_II	ACOT13	PREVALENT	lipodystrophy	DISC	1016	-0.03677	0.0317271	0.246767	0.00127069	-0.0243459	0.0318946	0.44546	0.000550791	0.933764
ACOT13:Q9NPJ3:OID31522:v1:Oncology_II	ACOT13	INCIDENT	lipodystrophy	DISC	1226	-0.000883616	0.027727	0.974582	8.1557e-07	-0.000305632	0.0277428	0.991212	9.76393e-08	0.999516
ACP5:P13686:OID20314:v1:Cardiometabolic	ACP5	PREVALENT	T2D.V2_EUR_prscs	ALL	1861	-0.0327159	0.0243207	0.178735	0.000957864	-0.030113	0.0244868	0.218948	0.000808348	0.41312
ACP5:P13686:OID20314:v1:Cardiometabolic	ACP5	INCIDENT	T2D.V2_EUR_prscs	ALL	2064	-0.0173958	0.0227048	0.443664	0.0002731	-0.0172775	0.0228742	0.450141	0.000267616	0.975441
ACP5:P13686:OID20314:v1:Cardiometabolic	ACP5	PREVALENT	CAD_EUR_prscs	ALL	1861	-0.0240759	0.0233325	0.302274	0.000563851	-0.0245337	0.0234159	0.294902	0.000586895	0.999224
ACP5:P13686:OID20314:v1:Cardiometabolic	ACP5	INCIDENT	CAD_EUR_prscs	ALL	2064	-0.00731507	0.0228514	0.748914	4.76856e-05	-0.00797498	0.0229284	0.728011	5.67611e-05	0.931752
ACP5:P13686:OID20314:v1:Cardiometabolic	ACP5	PREVALENT	CKD_TA_prscs	ALL	1861	-0.0145266	0.0235189	0.536879	0.000202106	-0.011925	0.0236709	0.614478	0.000135752	0.702771
ACP5:P13686:OID20314:v1:Cardiometabolic	ACP5	INCIDENT	CKD_TA_prscs	ALL	2064	-0.0173004	0.0225083	0.442207	0.000274851	-0.011408	0.0226415	0.614419	0.000119103	0.812931
ACP5:P13686:OID20314:v1:Cardiometabolic	ACP5	PREVALENT	BMI.V1_EUR_prscs	ALL	1861	-0.0313693	0.0235483	0.182987	0.000939375	-0.0227413	0.024822	0.3597	0.000448821	0.469444
ACP5:P13686:OID20314:v1:Cardiometabolic	ACP5	INCIDENT	BMI.V1_EUR_prscs	ALL	2064	-0.0399078	0.0225768	0.0772717	0.00145182	-0.0362995	0.0234148	0.121234	0.00112631	0.350044
ACP5:P13686:OID20314:v1:Cardiometabolic	ACP5	PREVALENT	NASH_biomarker_GRS	ALL	1861	0.106282	0.0233717	5.79121e-06	0.0108332	0.107671	0.0235161	5.00505e-06	0.0110843	0.000195703
ACP5:P13686:OID20314:v1:Cardiometabolic	ACP5	INCIDENT	NASH_biomarker_GRS	ALL	2064	0.0570419	0.0225389	0.0114553	0.00297123	0.0591205	0.0226651	0.00916388	0.00318156	0.115144
ACP5:P13686:OID20314:v1:Cardiometabolic	ACP5	PREVALENT	BMI_GWAS_signif	ALL	1861	-0.0185309	0.0235552	0.431561	0.000327827	-0.0149248	0.0238508	0.531555	0.000209429	0.883275
ACP5:P13686:OID20314:v1:Cardiometabolic	ACP5	INCIDENT	BMI_GWAS_signif	ALL	2064	-0.0332873	0.0226977	0.142655	0.000999828	-0.0285836	0.0228681	0.211472	0.000732481	0.998245
ACP5:P13686:OID20314:v1:Cardiometabolic	ACP5	PREVALENT	CKD_GWAS_signif	ALL	1861	0.0150499	0.0234217	0.52059	0.000218729	0.0191002	0.023535	0.417151	0.000352214	0.766898
ACP5:P13686:OID20314:v1:Cardiometabolic	ACP5	INCIDENT	CKD_GWAS_signif	ALL	2064	-0.0402101	0.022477	0.0737742	0.00148696	-0.0380367	0.022544	0.0917177	0.00133379	0.67359
ACP5:P13686:OID20314:v1:Cardiometabolic	ACP5	PREVALENT	T2D_GWAS_signif	ALL	1861	-0.0247588	0.0235342	0.292924	0.000586099	-0.0256127	0.0238454	0.282918	0.000616795	0.550278
ACP5:P13686:OID20314:v1:Cardiometabolic	ACP5	INCIDENT	T2D_GWAS_signif	ALL	2064	-0.0267169	0.0225423	0.236084	0.00065323	-0.0264704	0.0228295	0.246399	0.000630375	0.637212
ACP5:P13686:OID20314:v1:Cardiometabolic	ACP5	PREVALENT	CAD_GWAS_signif	ALL	1861	0.00622399	0.023348	0.789827	3.76527e-05	0.0029661	0.0234408	0.899322	8.56534e-06	0.999709
ACP5:P13686:OID20314:v1:Cardiometabolic	ACP5	INCIDENT	CAD_GWAS_signif	ALL	2064	-0.0348089	0.0225414	0.122693	0.00110841	-0.0386831	0.0226686	0.0880784	0.00136434	0.923593
ACP5:P13686:OID20314:v1:Cardiometabolic	ACP5	PREVALENT	obesity	ALL	1861	0.0183688	0.0234067	0.432693	0.000326219	0.0217249	0.0235859	0.357125	0.000453655	0.704525
ACP5:P13686:OID20314:v1:Cardiometabolic	ACP5	INCIDENT	obesity	ALL	2064	-0.0139988	0.0224911	0.53374	0.000180249	-0.011867	0.0226232	0.599955	0.000129086	0.994445
ACP5:P13686:OID20314:v1:Cardiometabolic	ACP5	PREVALENT	liver_lipid	ALL	1861	-0.0104859	0.0234892	0.655353	0.000105584	-0.0148782	0.0236586	0.529515	0.000211519	0.893565
ACP5:P13686:OID20314:v1:Cardiometabolic	ACP5	INCIDENT	liver_lipid	ALL	2064	-0.0163258	0.0226142	0.470423	0.000242477	-0.0188237	0.0226871	0.406803	0.000322898	0.718838
ACP5:P13686:OID20314:v1:Cardiometabolic	ACP5	PREVALENT	proinsulin	ALL	1861	0.00573098	0.0234399	0.806874	3.16743e-05	0.00829191	0.023564	0.724963	6.62376e-05	0.999328
ACP5:P13686:OID20314:v1:Cardiometabolic	ACP5	INCIDENT	proinsulin	ALL	2064	-0.00742961	0.0225869	0.742239	5.03493e-05	-0.006626	0.0226776	0.770178	4.00546e-05	0.930846
ACP5:P13686:OID20314:v1:Cardiometabolic	ACP5	PREVALENT	beta_cell	ALL	1861	-0.00461725	0.0234947	0.844223	2.04641e-05	-0.00193988	0.0237413	0.934887	3.57159e-06	0.984993
ACP5:P13686:OID20314:v1:Cardiometabolic	ACP5	INCIDENT	beta_cell	ALL	2064	-0.01444	0.0225276	0.521601	0.000191167	-0.0166606	0.0227016	0.4631	0.000252646	0.943233
ACP5:P13686:OID20314:v1:Cardiometabolic	ACP5	PREVALENT	lipodystrophy	ALL	1861	0.00844231	0.0233055	0.717211	6.95264e-05	0.0030032	0.0235315	0.898461	8.71339e-06	0.994833
ACP5:P13686:OID20314:v1:Cardiometabolic	ACP5	INCIDENT	lipodystrophy	ALL	2064	0.00702638	0.0224832	0.75468	4.54488e-05	0.00651497	0.0225842	0.773014	3.90447e-05	0.949026
ACP5:P13686:OID20314:v1:Cardiometabolic	ACP5	PREVALENT	T2D.V2_EUR_prscs	DISC	1024	-0.0578339	0.0318243	0.0694821	0.00319919	-0.057618	0.0320379	0.0724214	0.00314802	0.42087
ACP5:P13686:OID20314:v1:Cardiometabolic	ACP5	INCIDENT	T2D.V2_EUR_prscs	DISC	1218	-0.0367249	0.0303781	0.226937	0.00116847	-0.0388835	0.0305749	0.203719	0.00129884	0.999339
ACP5:P13686:OID20314:v1:Cardiometabolic	ACP5	PREVALENT	CAD_EUR_prscs	DISC	1024	-0.0240329	0.0318072	0.450086	0.000554594	-0.0241699	0.031937	0.449355	0.000558996	0.999945
ACP5:P13686:OID20314:v1:Cardiometabolic	ACP5	INCIDENT	CAD_EUR_prscs	DISC	1218	-0.0167555	0.0305197	0.583108	0.000241213	-0.017541	0.0305927	0.566502	0.000264311	0.898266
ACP5:P13686:OID20314:v1:Cardiometabolic	ACP5	PREVALENT	CKD_TA_prscs	DISC	1024	-0.0136764	0.0320921	0.670086	0.000176497	-0.00913647	0.0323382	0.777599	7.79462e-05	0.830195
ACP5:P13686:OID20314:v1:Cardiometabolic	ACP5	INCIDENT	CKD_TA_prscs	DISC	1218	-0.0344271	0.0301289	0.253415	0.00104402	-0.0313041	0.0303092	0.301901	0.000857069	0.789236
ACP5:P13686:OID20314:v1:Cardiometabolic	ACP5	PREVALENT	BMI.V1_EUR_prscs	DISC	1024	-0.0350517	0.0321018	0.275152	0.00115743	-0.0217034	0.0339868	0.523245	0.000398068	0.604576
ACP5:P13686:OID20314:v1:Cardiometabolic	ACP5	INCIDENT	BMI.V1_EUR_prscs	DISC	1218	-0.0391296	0.030242	0.195963	0.00133822	-0.0365544	0.0318822	0.251806	0.00105597	0.500473
ACP5:P13686:OID20314:v1:Cardiometabolic	ACP5	PREVALENT	NASH_biomarker_GRS	DISC	1024	0.0966075	0.0322788	0.00283343	0.00862704	0.0987752	0.0324497	0.00239839	0.00896231	0.0559079
ACP5:P13686:OID20314:v1:Cardiometabolic	ACP5	INCIDENT	NASH_biomarker_GRS	DISC	1218	0.0471534	0.0303094	0.120043	0.00193344	0.0463089	0.0304461	0.12853	0.00185678	0.512231
ACP5:P13686:OID20314:v1:Cardiometabolic	ACP5	PREVALENT	BMI_GWAS_signif	DISC	1024	-0.0211381	0.0321944	0.511608	0.000418843	-0.0149887	0.0325478	0.645251	0.000207059	0.998312
ACP5:P13686:OID20314:v1:Cardiometabolic	ACP5	INCIDENT	BMI_GWAS_signif	DISC	1218	-0.0243606	0.0301007	0.418506	0.000524011	-0.0235138	0.0303556	0.438728	0.000482286	0.976091
ACP5:P13686:OID20314:v1:Cardiometabolic	ACP5	PREVALENT	CKD_GWAS_signif	DISC	1024	0.0545409	0.0320792	0.0894151	0.0028014	0.0607154	0.0323063	0.060496	0.00343667	0.401344
ACP5:P13686:OID20314:v1:Cardiometabolic	ACP5	INCIDENT	CKD_GWAS_signif	DISC	1218	-0.0762645	0.0300315	0.0112308	0.00513398	-0.076089	0.0301275	0.0116836	0.00510149	0.567385
ACP5:P13686:OID20314:v1:Cardiometabolic	ACP5	PREVALENT	T2D_GWAS_signif	DISC	1024	-0.023855	0.0320465	0.456822	0.000538299	-0.027305	0.0326311	0.402925	0.000683297	0.818891
ACP5:P13686:OID20314:v1:Cardiometabolic	ACP5	INCIDENT	T2D_GWAS_signif	DISC	1218	-0.0222031	0.0301854	0.462147	0.000432908	-0.0258661	0.0305427	0.397235	0.000576421	0.977766
ACP5:P13686:OID20314:v1:Cardiometabolic	ACP5	PREVALENT	CAD_GWAS_signif	DISC	1024	-0.0145104	0.031946	0.649774	0.000200497	-0.0146873	0.03207	0.647072	0.000204784	0.998887
ACP5:P13686:OID20314:v1:Cardiometabolic	ACP5	INCIDENT	CAD_GWAS_signif	DISC	1218	-0.0434262	0.0302477	0.151361	0.00164707	-0.0439274	0.0303284	0.147778	0.00168403	0.807441
ACP5:P13686:OID20314:v1:Cardiometabolic	ACP5	PREVALENT	obesity	DISC	1024	0.000134607	0.0321947	0.996665	1.69917e-08	0.00769517	0.0324489	0.812593	5.4918e-05	0.998363
ACP5:P13686:OID20314:v1:Cardiometabolic	ACP5	INCIDENT	obesity	DISC	1218	-0.0317704	0.0302814	0.294317	0.000880328	-0.0301534	0.0304318	0.321964	0.000788883	0.839883
ACP5:P13686:OID20314:v1:Cardiometabolic	ACP5	PREVALENT	liver_lipid	DISC	1024	-0.00966074	0.0322244	0.764397	8.7354e-05	-0.0154659	0.032435	0.633594	0.000221985	0.966964
ACP5:P13686:OID20314:v1:Cardiometabolic	ACP5	INCIDENT	liver_lipid	DISC	1218	-0.00547251	0.030223	0.856343	2.62451e-05	-0.00596217	0.0303087	0.844085	3.11187e-05	0.942234
ACP5:P13686:OID20314:v1:Cardiometabolic	ACP5	PREVALENT	proinsulin	DISC	1024	0.000444398	0.0323153	0.989031	1.83822e-07	0.000278425	0.0324787	0.993162	7.17669e-08	0.997802
ACP5:P13686:OID20314:v1:Cardiometabolic	ACP5	INCIDENT	proinsulin	DISC	1218	0.00472283	0.0302	0.875756	1.95769e-05	0.00416573	0.0302994	0.890671	1.52009e-05	0.988079
ACP5:P13686:OID20314:v1:Cardiometabolic	ACP5	PREVALENT	beta_cell	DISC	1024	-0.0479889	0.0321943	0.136392	0.00215477	-0.0497153	0.0324992	0.12641	0.00227974	0.877443
ACP5:P13686:OID20314:v1:Cardiometabolic	ACP5	INCIDENT	beta_cell	DISC	1218	-0.0483695	0.0300677	0.107956	0.002067	-0.0516577	0.0303348	0.0888511	0.0023263	0.639898
ACP5:P13686:OID20314:v1:Cardiometabolic	ACP5	PREVALENT	lipodystrophy	DISC	1024	0.0216884	0.0319058	0.496816	0.000448933	0.0169369	0.0322094	0.599122	0.00026995	0.940157
ACP5:P13686:OID20314:v1:Cardiometabolic	ACP5	INCIDENT	lipodystrophy	DISC	1218	0.026081	0.0300135	0.38504	0.000604081	0.0251963	0.0301344	0.403255	0.000561884	0.999516
ACRBP:Q8NEB7:OID31385:v1:Oncology_II	ACRBP	PREVALENT	T2D.V2_EUR_prscs	ALL	1861	-0.0450658	0.0243956	0.0648689	0.00178575	-0.0403151	0.0244967	0.0999941	0.00142876	0.247038
ACRBP:Q8NEB7:OID31385:v1:Oncology_II	ACRBP	INCIDENT	T2D.V2_EUR_prscs	ALL	2070	0.0125303	0.0216093	0.562077	0.000159872	0.0181539	0.0217125	0.403198	0.000333918	0.97549
ACRBP:Q8NEB7:OID31385:v1:Oncology_II	ACRBP	PREVALENT	CAD_EUR_prscs	ALL	1861	0.0104238	0.0234529	0.656765	0.000103558	0.00822996	0.023483	0.726032	6.48863e-05	0.999224
ACRBP:Q8NEB7:OID31385:v1:Oncology_II	ACRBP	INCIDENT	CAD_EUR_prscs	ALL	2070	0.00602863	0.021718	0.781358	3.66426e-05	0.00568717	0.0217523	0.793771	3.2662e-05	0.943672
ACRBP:Q8NEB7:OID31385:v1:Oncology_II	ACRBP	PREVALENT	CKD_TA_prscs	ALL	1861	0.070874	0.0235887	0.00269628	0.00470938	0.0680491	0.0236858	0.00411423	0.00434068	0.0211389
ACRBP:Q8NEB7:OID31385:v1:Oncology_II	ACRBP	INCIDENT	CKD_TA_prscs	ALL	2070	-0.00236892	0.021444	0.912048	5.80348e-06	-0.0066052	0.0215325	0.759062	4.4961e-05	0.978139
ACRBP:Q8NEB7:OID31385:v1:Oncology_II	ACRBP	PREVALENT	BMI.V1_EUR_prscs	ALL	1861	-0.011307	0.0236455	0.632575	0.000119871	-0.0272539	0.0248182	0.272291	0.000636677	0.82823
ACRBP:Q8NEB7:OID31385:v1:Oncology_II	ACRBP	INCIDENT	BMI.V1_EUR_prscs	ALL	2070	0.0313214	0.0215549	0.146352	0.00100309	0.013976	0.022349	0.531812	0.000186826	0.506803
ACRBP:Q8NEB7:OID31385:v1:Oncology_II	ACRBP	PREVALENT	NASH_biomarker_GRS	ALL	1861	0.0378478	0.0235973	0.10891	0.00134682	0.0371474	0.0236804	0.116896	0.0012983	0.355773
ACRBP:Q8NEB7:OID31385:v1:Oncology_II	ACRBP	INCIDENT	NASH_biomarker_GRS	ALL	2070	0.0215955	0.0215077	0.31546	0.000479208	0.0185775	0.0215896	0.389628	0.000353666	0.728193
ACRBP:Q8NEB7:OID31385:v1:Oncology_II	ACRBP	PREVALENT	BMI_GWAS_signif	ALL	1861	-0.0240123	0.0236249	0.309575	0.000541317	-0.0281345	0.0238602	0.238499	0.000733991	0.838077
ACRBP:Q8NEB7:OID31385:v1:Oncology_II	ACRBP	INCIDENT	BMI_GWAS_signif	ALL	2070	0.0136216	0.0216374	0.529067	0.000188437	0.00597332	0.0217574	0.783696	3.60144e-05	0.998245
ACRBP:Q8NEB7:OID31385:v1:Oncology_II	ACRBP	PREVALENT	CKD_GWAS_signif	ALL	1861	-0.0261439	0.0235345	0.266771	0.000646552	-0.0264524	0.0235949	0.262394	0.000663563	0.555065
ACRBP:Q8NEB7:OID31385:v1:Oncology_II	ACRBP	INCIDENT	CKD_GWAS_signif	ALL	2070	0.00768604	0.021454	0.720188	6.10333e-05	0.00638784	0.0214793	0.766196	4.22592e-05	0.989476
ACRBP:Q8NEB7:OID31385:v1:Oncology_II	ACRBP	PREVALENT	T2D_GWAS_signif	ALL	1861	-0.0246302	0.0236497	0.297803	0.00056832	-0.0195591	0.0238872	0.413003	0.00035408	0.552892
ACRBP:Q8NEB7:OID31385:v1:Oncology_II	ACRBP	INCIDENT	T2D_GWAS_signif	ALL	2070	-0.0165157	0.0214825	0.442104	0.000280996	-0.011078	0.0216899	0.609587	0.00012463	0.816523
ACRBP:Q8NEB7:OID31385:v1:Oncology_II	ACRBP	PREVALENT	CAD_GWAS_signif	ALL	1861	0.0156346	0.0234454	0.504951	0.000233091	0.0156272	0.023477	0.505728	0.000234027	0.999709
ACRBP:Q8NEB7:OID31385:v1:Oncology_II	ACRBP	INCIDENT	CAD_GWAS_signif	ALL	2070	0.000835619	0.0214732	0.968962	7.20156e-07	2.20072e-05	0.0215577	0.999186	4.97965e-10	0.999448
ACRBP:Q8NEB7:OID31385:v1:Oncology_II	ACRBP	PREVALENT	obesity	ALL	1861	0.0256875	0.0235277	0.275068	0.000624551	0.0237386	0.0236464	0.315562	0.000532149	0.60845
ACRBP:Q8NEB7:OID31385:v1:Oncology_II	ACRBP	INCIDENT	obesity	ALL	2070	-0.0087649	0.0214182	0.682417	7.96335e-05	-0.0116366	0.021518	0.588718	0.000139719	0.994445
ACRBP:Q8NEB7:OID31385:v1:Oncology_II	ACRBP	PREVALENT	liver_lipid	ALL	1861	-0.00654194	0.0235868	0.781538	4.033e-05	-0.00241758	0.0236964	0.91875	5.4991e-06	0.938465
ACRBP:Q8NEB7:OID31385:v1:Oncology_II	ACRBP	INCIDENT	liver_lipid	ALL	2070	-0.0423842	0.0214936	0.0487534	0.00184566	-0.0470013	0.0215235	0.0290992	0.00227316	0.210453
ACRBP:Q8NEB7:OID31385:v1:Oncology_II	ACRBP	PREVALENT	proinsulin	ALL	1861	0.00176757	0.0235603	0.940204	2.95096e-06	0.00515789	0.0236308	0.827244	2.51693e-05	0.999328
ACRBP:Q8NEB7:OID31385:v1:Oncology_II	ACRBP	INCIDENT	proinsulin	ALL	2070	-0.0144579	0.0214812	0.500995	0.000215375	-0.0121581	0.0215257	0.572262	0.000152412	0.849807
ACRBP:Q8NEB7:OID31385:v1:Oncology_II	ACRBP	PREVALENT	beta_cell	ALL	1861	-0.0305342	0.0235961	0.19582	0.000877119	-0.0252053	0.0237583	0.288876	0.000594259	0.867642
ACRBP:Q8NEB7:OID31385:v1:Oncology_II	ACRBP	INCIDENT	beta_cell	ALL	2070	0.0090414	0.0214669	0.673669	8.43527e-05	0.0150185	0.0215908	0.486764	0.000231143	0.974841
ACRBP:Q8NEB7:OID31385:v1:Oncology_II	ACRBP	PREVALENT	lipodystrophy	ALL	1861	0.00119783	0.0234183	0.959212	1.37168e-06	0.00346576	0.0235387	0.882962	1.14531e-05	0.996806
ACRBP:Q8NEB7:OID31385:v1:Oncology_II	ACRBP	INCIDENT	lipodystrophy	ALL	2070	-0.00247226	0.0214242	0.908143	6.33255e-06	-0.00330635	0.0214791	0.877678	1.13223e-05	0.985128
ACRBP:Q8NEB7:OID31385:v1:Oncology_II	ACRBP	PREVALENT	T2D.V2_EUR_prscs	DISC	1016	-0.0284624	0.0316685	0.369005	0.000781683	-0.0245741	0.0316901	0.438266	0.000581274	0.678471
ACRBP:Q8NEB7:OID31385:v1:Oncology_II	ACRBP	INCIDENT	T2D.V2_EUR_prscs	DISC	1219	0.010039	0.028797	0.727444	9.96286e-05	0.0130749	0.0288777	0.6508	0.000168049	0.999339
ACRBP:Q8NEB7:OID31385:v1:Oncology_II	ACRBP	PREVALENT	CAD_EUR_prscs	DISC	1016	0.0125845	0.0315865	0.690413	0.000153711	0.0190819	0.0315135	0.54498	0.000354512	0.999945
ACRBP:Q8NEB7:OID31385:v1:Oncology_II	ACRBP	INCIDENT	CAD_EUR_prscs	DISC	1219	0.00777467	0.0288397	0.78753	5.95801e-05	0.00952645	0.0288156	0.741006	8.96032e-05	0.952385
ACRBP:Q8NEB7:OID31385:v1:Oncology_II	ACRBP	PREVALENT	CKD_TA_prscs	DISC	1016	0.0984469	0.0317266	0.00197186	0.0092328	0.0959662	0.0317684	0.00258813	0.00874306	0.0258806
ACRBP:Q8NEB7:OID31385:v1:Oncology_II	ACRBP	INCIDENT	CKD_TA_prscs	DISC	1219	-0.0402385	0.0285235	0.158596	0.00162886	-0.0447336	0.0286027	0.118099	0.00200122	0.710427
ACRBP:Q8NEB7:OID31385:v1:Oncology_II	ACRBP	PREVALENT	BMI.V1_EUR_prscs	DISC	1016	0.0144172	0.0317996	0.65038	0.000199036	-0.0167885	0.0334851	0.616225	0.000243081	0.84225
ACRBP:Q8NEB7:OID31385:v1:Oncology_II	ACRBP	INCIDENT	BMI.V1_EUR_prscs	DISC	1219	0.0441785	0.0286813	0.123753	0.00194127	0.0214181	0.0302032	0.478384	0.000412122	0.414302
ACRBP:Q8NEB7:OID31385:v1:Oncology_II	ACRBP	PREVALENT	NASH_biomarker_GRS	DISC	1016	0.010474	0.0321391	0.744573	0.000102853	0.00618868	0.0321304	0.847304	3.58834e-05	0.954162
ACRBP:Q8NEB7:OID31385:v1:Oncology_II	ACRBP	INCIDENT	NASH_biomarker_GRS	DISC	1219	0.0167053	0.0287655	0.561527	0.00027643	0.01632	0.0287997	0.571046	0.00026321	0.884709
ACRBP:Q8NEB7:OID31385:v1:Oncology_II	ACRBP	PREVALENT	BMI_GWAS_signif	DISC	1016	0.00298711	0.0319226	0.925467	8.48026e-06	-0.00335069	0.032098	0.916882	1.05403e-05	0.998312
ACRBP:Q8NEB7:OID31385:v1:Oncology_II	ACRBP	INCIDENT	BMI_GWAS_signif	DISC	1219	0.0384034	0.0285135	0.178291	0.00148494	0.0301478	0.0286628	0.293106	0.000906187	0.965611
ACRBP:Q8NEB7:OID31385:v1:Oncology_II	ACRBP	PREVALENT	CKD_GWAS_signif	DISC	1016	0.00535973	0.0318684	0.866475	2.73942e-05	0.00502865	0.0318989	0.874771	2.40374e-05	0.956342
ACRBP:Q8NEB7:OID31385:v1:Oncology_II	ACRBP	INCIDENT	CKD_GWAS_signif	DISC	1219	-0.00727822	0.0285319	0.798698	5.33471e-05	-0.00627227	0.0285247	0.825997	3.96411e-05	0.955365
ACRBP:Q8NEB7:OID31385:v1:Oncology_II	ACRBP	PREVALENT	T2D_GWAS_signif	DISC	1016	-0.0018151	0.0317881	0.954478	3.15773e-06	0.0113132	0.032165	0.725124	0.000119644	0.988856
ACRBP:Q8NEB7:OID31385:v1:Oncology_II	ACRBP	INCIDENT	T2D_GWAS_signif	DISC	1219	-0.0296882	0.0285803	0.29913	0.00088385	-0.0234504	0.0287793	0.415334	0.000544063	0.887058
ACRBP:Q8NEB7:OID31385:v1:Oncology_II	ACRBP	PREVALENT	CAD_GWAS_signif	DISC	1016	0.0191701	0.031684	0.545295	0.000354414	0.0202157	0.0316073	0.522593	0.000395514	0.998887
ACRBP:Q8NEB7:OID31385:v1:Oncology_II	ACRBP	INCIDENT	CAD_GWAS_signif	DISC	1219	-0.0300784	0.0285894	0.29298	0.000906635	-0.0314067	0.0285761	0.271972	0.000989338	0.885265
ACRBP:Q8NEB7:OID31385:v1:Oncology_II	ACRBP	PREVALENT	obesity	DISC	1016	0.0225343	0.031843	0.479322	0.000484777	0.0140895	0.0319216	0.659039	0.0001884	0.897037
ACRBP:Q8NEB7:OID31385:v1:Oncology_II	ACRBP	INCIDENT	obesity	DISC	1219	0.00595355	0.0286785	0.835581	3.5332e-05	-0.000666399	0.0287564	0.981515	4.4031e-07	0.965286
ACRBP:Q8NEB7:OID31385:v1:Oncology_II	ACRBP	PREVALENT	liver_lipid	DISC	1016	-0.0219506	0.0318942	0.491473	0.000458524	-0.0180396	0.0319089	0.571971	0.000309051	0.926143
ACRBP:Q8NEB7:OID31385:v1:Oncology_II	ACRBP	INCIDENT	liver_lipid	DISC	1219	-0.056228	0.0285452	0.0490989	0.00317061	-0.0565932	0.028531	0.0475397	0.00321499	0.305068
ACRBP:Q8NEB7:OID31385:v1:Oncology_II	ACRBP	PREVALENT	proinsulin	DISC	1016	0.0111841	0.0319769	0.7266	0.000118462	0.0139347	0.0319537	0.662869	0.000183914	0.95866
ACRBP:Q8NEB7:OID31385:v1:Oncology_II	ACRBP	INCIDENT	proinsulin	DISC	1219	0.00241304	0.0285632	0.932689	5.8514e-06	0.00195766	0.0285637	0.94537	3.85126e-06	0.990076
ACRBP:Q8NEB7:OID31385:v1:Oncology_II	ACRBP	PREVALENT	beta_cell	DISC	1016	-0.0144541	0.0319666	0.651253	0.000197973	-0.00598532	0.0320431	0.851865	3.37471e-05	0.997934
ACRBP:Q8NEB7:OID31385:v1:Oncology_II	ACRBP	INCIDENT	beta_cell	DISC	1219	-0.00250869	0.0285403	0.929971	6.33461e-06	0.00667453	0.0286876	0.816064	4.43803e-05	0.985896
ACRBP:Q8NEB7:OID31385:v1:Oncology_II	ACRBP	PREVALENT	lipodystrophy	DISC	1016	0.00350164	0.0316319	0.911878	1.18685e-05	0.0148522	0.0317448	0.63999	0.000211682	0.997852
ACRBP:Q8NEB7:OID31385:v1:Oncology_II	ACRBP	INCIDENT	lipodystrophy	DISC	1219	0.0029663	0.028425	0.916905	8.92835e-06	0.00112993	0.0284438	0.968319	1.29386e-06	0.999516
ACTA2:P62736:OID20079:v1:Cardiometabolic	ACTA2	PREVALENT	T2D.V2_EUR_prscs	ALL	1811	-0.00361379	0.0226181	0.873077	1.14302e-05	0.0089737	0.0224827	0.689841	7.03088e-05	0.940066
ACTA2:P62736:OID20079:v1:Cardiometabolic	ACTA2	INCIDENT	T2D.V2_EUR_prscs	ALL	2021	-0.024018	0.0195775	0.220038	0.000598258	-0.0161729	0.019549	0.408168	0.000269922	0.936576
ACTA2:P62736:OID20079:v1:Cardiometabolic	ACTA2	PREVALENT	CAD_EUR_prscs	ALL	1811	0.00380292	0.0217161	0.861006	1.37311e-05	0.00294689	0.0215194	0.891093	8.27688e-06	0.999224
ACTA2:P62736:OID20079:v1:Cardiometabolic	ACTA2	INCIDENT	CAD_EUR_prscs	ALL	2021	-0.0278619	0.0197218	0.157889	0.000793135	-0.0255656	0.0196188	0.192689	0.000669347	0.659523
ACTA2:P62736:OID20079:v1:Cardiometabolic	ACTA2	PREVALENT	CKD_TA_prscs	ALL	1811	0.0664546	0.0218496	0.00238936	0.00412019	0.0534754	0.0217554	0.0140677	0.00265744	0.0191932
ACTA2:P62736:OID20079:v1:Cardiometabolic	ACTA2	INCIDENT	CKD_TA_prscs	ALL	2021	0.0781871	0.0193442	5.50668e-05	0.00644514	0.0733771	0.019292	0.000147069	0.00566515	0.00170107
ACTA2:P62736:OID20079:v1:Cardiometabolic	ACTA2	PREVALENT	BMI.V1_EUR_prscs	ALL	1811	0.0811338	0.0218245	0.000207489	0.00613966	0.0402238	0.0227513	0.0772399	0.00137713	0.00340791
ACTA2:P62736:OID20079:v1:Cardiometabolic	ACTA2	INCIDENT	BMI.V1_EUR_prscs	ALL	2021	0.0271999	0.019493	0.163062	0.000773767	0.00179546	0.0200698	0.928725	3.15738e-06	0.53926
ACTA2:P62736:OID20079:v1:Cardiometabolic	ACTA2	PREVALENT	NASH_biomarker_GRS	ALL	1811	0.00974475	0.0218718	0.655985	8.88727e-05	0.00726594	0.021741	0.738266	4.92946e-05	0.816164
ACTA2:P62736:OID20079:v1:Cardiometabolic	ACTA2	INCIDENT	NASH_biomarker_GRS	ALL	2021	0.0160025	0.0194984	0.411911	0.00026785	0.0184049	0.0194379	0.343828	0.000353537	0.801794
ACTA2:P62736:OID20079:v1:Cardiometabolic	ACTA2	PREVALENT	BMI_GWAS_signif	ALL	1811	0.0523967	0.0218518	0.0165971	0.00256598	0.0327831	0.0218684	0.134029	0.000990613	0.366475
ACTA2:P62736:OID20079:v1:Cardiometabolic	ACTA2	INCIDENT	BMI_GWAS_signif	ALL	2021	-0.0014034	0.0196105	0.942956	2.03726e-06	-0.00900271	0.0195817	0.645747	8.33797e-05	0.998245
ACTA2:P62736:OID20079:v1:Cardiometabolic	ACTA2	PREVALENT	CKD_GWAS_signif	ALL	1811	0.055359	0.0217448	0.0109861	0.00289139	0.0551797	0.0215816	0.0106488	0.00287447	0.131097
ACTA2:P62736:OID20079:v1:Cardiometabolic	ACTA2	INCIDENT	CKD_GWAS_signif	ALL	2021	0.063566	0.0193811	0.00105703	0.00425578	0.062038	0.0192714	0.00130678	0.00406672	0.119525
ACTA2:P62736:OID20079:v1:Cardiometabolic	ACTA2	PREVALENT	T2D_GWAS_signif	ALL	1811	-0.0503924	0.0218647	0.021298	0.00237121	-0.0304084	0.0218804	0.164782	0.000851519	0.147712
ACTA2:P62736:OID20079:v1:Cardiometabolic	ACTA2	INCIDENT	T2D_GWAS_signif	ALL	2021	-0.0301936	0.0194177	0.120118	0.000960642	-0.0183141	0.0194788	0.34723	0.000348586	0.457445
ACTA2:P62736:OID20079:v1:Cardiometabolic	ACTA2	PREVALENT	CAD_GWAS_signif	ALL	1811	0.0183235	0.0217423	0.399479	0.000317888	0.0172056	0.0215553	0.424858	0.000281111	0.999709
ACTA2:P62736:OID20079:v1:Cardiometabolic	ACTA2	INCIDENT	CAD_GWAS_signif	ALL	2021	-0.0420333	0.0194514	0.0308204	0.00185317	-0.0371429	0.0193639	0.0552384	0.0014488	0.872827
ACTA2:P62736:OID20079:v1:Cardiometabolic	ACTA2	PREVALENT	obesity	ALL	1811	0.0478085	0.0217548	0.0281074	0.0021565	0.0363024	0.0216628	0.093959	0.00123749	0.401144
ACTA2:P62736:OID20079:v1:Cardiometabolic	ACTA2	INCIDENT	obesity	ALL	2021	0.0287194	0.019393	0.138789	0.000871443	0.0258611	0.0193417	0.181357	0.000704645	0.994445
ACTA2:P62736:OID20079:v1:Cardiometabolic	ACTA2	PREVALENT	liver_lipid	ALL	1811	-0.0195255	0.0218669	0.372021	0.000356841	-0.0165356	0.0217531	0.447269	0.000254951	0.764254
ACTA2:P62736:OID20079:v1:Cardiometabolic	ACTA2	INCIDENT	liver_lipid	ALL	2021	0.0104459	0.0194959	0.592157	0.000114184	0.00763378	0.0193902	0.693851	6.11427e-05	0.797287
ACTA2:P62736:OID20079:v1:Cardiometabolic	ACTA2	PREVALENT	proinsulin	ALL	1811	-0.01967	0.021819	0.367445	0.000363729	-0.0095668	0.021664	0.658835	8.60618e-05	0.938727
ACTA2:P62736:OID20079:v1:Cardiometabolic	ACTA2	INCIDENT	proinsulin	ALL	2021	0.0125638	0.0194868	0.519176	0.000165321	0.0185226	0.0193845	0.339424	0.000360044	0.856239
ACTA2:P62736:OID20079:v1:Cardiometabolic	ACTA2	PREVALENT	beta_cell	ALL	1811	-0.0213851	0.0218558	0.327981	0.000428445	-0.00710063	0.0218298	0.745015	4.6695e-05	0.917566
ACTA2:P62736:OID20079:v1:Cardiometabolic	ACTA2	INCIDENT	beta_cell	ALL	2021	-0.0229433	0.0194244	0.237683	0.000554585	-0.0121764	0.01941	0.530518	0.000155226	0.793117
ACTA2:P62736:OID20079:v1:Cardiometabolic	ACTA2	PREVALENT	lipodystrophy	ALL	1811	-0.00168853	0.0216852	0.937944	2.71479e-06	0.00688254	0.0216129	0.750185	4.47557e-05	0.994833
ACTA2:P62736:OID20079:v1:Cardiometabolic	ACTA2	INCIDENT	lipodystrophy	ALL	2021	-0.0489354	0.0193804	0.0116482	0.00252798	-0.0460235	0.0193026	0.0172064	0.00223626	0.367711
ACTA2:P62736:OID20079:v1:Cardiometabolic	ACTA2	PREVALENT	T2D.V2_EUR_prscs	DISC	985	-0.0272392	0.0286691	0.342297	0.000789432	-0.015201	0.028277	0.591	0.000243541	0.663156
ACTA2:P62736:OID20079:v1:Cardiometabolic	ACTA2	INCIDENT	T2D.V2_EUR_prscs	DISC	1192	-0.0212791	0.0257714	0.409154	0.000505824	-0.0181071	0.0257491	0.482067	0.000363453	0.999339
ACTA2:P62736:OID20079:v1:Cardiometabolic	ACTA2	PREVALENT	CAD_EUR_prscs	DISC	985	-0.00829716	0.0287151	0.772686	7.30762e-05	0.000382846	0.0282346	0.989184	1.54994e-07	0.999945
ACTA2:P62736:OID20079:v1:Cardiometabolic	ACTA2	INCIDENT	CAD_EUR_prscs	DISC	1192	0.00308831	0.025885	0.905052	1.05674e-05	0.00553769	0.0257643	0.829855	3.39678e-05	0.980248
ACTA2:P62736:OID20079:v1:Cardiometabolic	ACTA2	PREVALENT	CKD_TA_prscs	DISC	985	0.0508606	0.0289134	0.0788953	0.00269959	0.0339903	0.0285756	0.234554	0.00119092	0.266918
ACTA2:P62736:OID20079:v1:Cardiometabolic	ACTA2	INCIDENT	CKD_TA_prscs	DISC	1192	0.0913912	0.0253662	0.000328295	0.00952803	0.0852573	0.0253477	0.000795302	0.00823636	0.0317706
ACTA2:P62736:OID20079:v1:Cardiometabolic	ACTA2	PREVALENT	BMI.V1_EUR_prscs	DISC	985	0.0828966	0.0287363	0.00400788	0.00721971	0.0285921	0.0298432	0.338273	0.000773037	0.0571998
ACTA2:P62736:OID20079:v1:Cardiometabolic	ACTA2	INCIDENT	BMI.V1_EUR_prscs	DISC	1192	0.00719716	0.0256736	0.779273	5.83374e-05	-0.0286241	0.0268981	0.287481	0.000831855	0.900768
ACTA2:P62736:OID20079:v1:Cardiometabolic	ACTA2	PREVALENT	NASH_biomarker_GRS	DISC	985	0.0122888	0.0291682	0.673628	0.000155343	0.0127914	0.028728	0.656236	0.000167094	0.933477
ACTA2:P62736:OID20079:v1:Cardiometabolic	ACTA2	INCIDENT	NASH_biomarker_GRS	DISC	1192	0.0362561	0.0257084	0.158728	0.00147395	0.0406244	0.0256381	0.113351	0.00184207	0.581147
ACTA2:P62736:OID20079:v1:Cardiometabolic	ACTA2	PREVALENT	BMI_GWAS_signif	DISC	985	0.0718191	0.028845	0.0129542	0.00539051	0.0514072	0.0286116	0.0727055	0.00271193	0.797635
ACTA2:P62736:OID20079:v1:Cardiometabolic	ACTA2	INCIDENT	BMI_GWAS_signif	DISC	1192	-0.0283932	0.0255138	0.266004	0.000918404	-0.0379255	0.0255253	0.13761	0.00162009	0.965611
ACTA2:P62736:OID20079:v1:Cardiometabolic	ACTA2	PREVALENT	CKD_GWAS_signif	DISC	985	0.0570038	0.0288613	0.0485528	0.00340043	0.0484225	0.0284979	0.0896253	0.00242629	0.293068
ACTA2:P62736:OID20079:v1:Cardiometabolic	ACTA2	INCIDENT	CKD_GWAS_signif	DISC	1192	0.0590368	0.0254767	0.020665	0.00396773	0.0597957	0.0253727	0.018608	0.00406392	0.567385
ACTA2:P62736:OID20079:v1:Cardiometabolic	ACTA2	PREVALENT	T2D_GWAS_signif	DISC	985	-0.0698433	0.0287221	0.0152164	0.00514329	-0.0406478	0.0286979	0.156995	0.00168756	0.185579
ACTA2:P62736:OID20079:v1:Cardiometabolic	ACTA2	INCIDENT	T2D_GWAS_signif	DISC	1192	-0.0593639	0.0254931	0.020053	0.0040065	-0.0471324	0.0256094	0.0659654	0.00248319	0.342321
ACTA2:P62736:OID20079:v1:Cardiometabolic	ACTA2	PREVALENT	CAD_GWAS_signif	DISC	985	0.0282052	0.0288115	0.327856	0.000838023	0.0336483	0.0283125	0.234958	0.00118887	0.998887
ACTA2:P62736:OID20079:v1:Cardiometabolic	ACTA2	INCIDENT	CAD_GWAS_signif	DISC	1192	-0.026561	0.0255877	0.299473	0.000799176	-0.0271753	0.0254727	0.28627	0.000836043	0.885893
ACTA2:P62736:OID20079:v1:Cardiometabolic	ACTA2	PREVALENT	obesity	DISC	985	0.0441189	0.0289204	0.127468	0.00203203	0.028282	0.0285776	0.322602	0.000824776	0.893304
ACTA2:P62736:OID20079:v1:Cardiometabolic	ACTA2	INCIDENT	obesity	DISC	1192	0.0226915	0.0256637	0.376784	0.000579981	0.0137649	0.0256254	0.591264	0.000212108	0.854741
ACTA2:P62736:OID20079:v1:Cardiometabolic	ACTA2	PREVALENT	liver_lipid	DISC	985	-0.0267843	0.0290373	0.356554	0.000744092	-0.0255127	0.0286277	0.373059	0.000668955	0.874252
ACTA2:P62736:OID20079:v1:Cardiometabolic	ACTA2	INCIDENT	liver_lipid	DISC	1192	0.0218293	0.0255524	0.39312	0.000541459	0.0223443	0.0254429	0.380014	0.00056672	0.701319
ACTA2:P62736:OID20079:v1:Cardiometabolic	ACTA2	PREVALENT	proinsulin	DISC	985	-0.0254432	0.0291266	0.382595	0.000667397	-0.012661	0.0286882	0.659077	0.000164159	0.859518
ACTA2:P62736:OID20079:v1:Cardiometabolic	ACTA2	INCIDENT	proinsulin	DISC	1192	0.0252529	0.0255759	0.32367	0.00072313	0.0257569	0.0254773	0.312245	0.000750846	0.947652
ACTA2:P62736:OID20079:v1:Cardiometabolic	ACTA2	PREVALENT	beta_cell	DISC	985	-0.0507856	0.0289557	0.0797757	0.00268383	-0.0308416	0.028678	0.282457	0.00097378	0.85052
ACTA2:P62736:OID20079:v1:Cardiometabolic	ACTA2	INCIDENT	beta_cell	DISC	1192	-0.0309213	0.025474	0.225061	0.00109241	-0.0187499	0.0255314	0.462865	0.000396375	0.739807
ACTA2:P62736:OID20079:v1:Cardiometabolic	ACTA2	PREVALENT	lipodystrophy	DISC	985	-0.00130976	0.0287198	0.963635	1.82053e-06	0.0208106	0.0284043	0.463953	0.00045225	0.998281
ACTA2:P62736:OID20079:v1:Cardiometabolic	ACTA2	INCIDENT	lipodystrophy	DISC	1192	-0.0463758	0.0253868	0.0679959	0.00247015	-0.0446386	0.025312	0.0780791	0.00228057	0.7402
ACTN2:P35609:OID30192:v1:Cardiometabolic_II	ACTN2	PREVALENT	T2D.V2_EUR_prscs	ALL	1816	-0.0178796	0.0234543	0.445974	0.000302711	-0.0128143	0.023405	0.584106	0.000155667	0.667728
ACTN2:P35609:OID30192:v1:Cardiometabolic_II	ACTN2	INCIDENT	T2D.V2_EUR_prscs	ALL	2001	0.0208629	0.0214271	0.330342	0.00043808	0.0250886	0.0215757	0.245049	0.000626111	0.95609
ACTN2:P35609:OID30192:v1:Cardiometabolic_II	ACTN2	PREVALENT	CAD_EUR_prscs	ALL	1816	0.000518552	0.0225044	0.981619	2.76664e-07	0.00106748	0.0224014	0.961999	1.17941e-06	0.999224
ACTN2:P35609:OID30192:v1:Cardiometabolic_II	ACTN2	INCIDENT	CAD_EUR_prscs	ALL	2001	0.00476314	0.0215638	0.825205	2.25563e-05	0.00534166	0.0216362	0.805024	2.8243e-05	0.951687
ACTN2:P35609:OID30192:v1:Cardiometabolic_II	ACTN2	PREVALENT	CKD_TA_prscs	ALL	1816	-0.00792827	0.0226535	0.726396	6.382e-05	-0.0144774	0.0226216	0.522269	0.000212684	0.842054
ACTN2:P35609:OID30192:v1:Cardiometabolic_II	ACTN2	INCIDENT	CKD_TA_prscs	ALL	2001	0.0222478	0.0212721	0.295752	0.000505421	0.0193493	0.0213923	0.365845	0.000378935	0.696544
ACTN2:P35609:OID30192:v1:Cardiometabolic_II	ACTN2	PREVALENT	BMI.V1_EUR_prscs	ALL	1816	0.0683401	0.0226397	0.00257604	0.00472351	0.032787	0.0237215	0.167098	0.000991165	0.0226077
ACTN2:P35609:OID30192:v1:Cardiometabolic_II	ACTN2	INCIDENT	BMI.V1_EUR_prscs	ALL	2001	0.0861471	0.0213071	5.48054e-05	0.00749437	0.0737803	0.0221115	0.000863789	0.00512951	0.00414524
ACTN2:P35609:OID30192:v1:Cardiometabolic_II	ACTN2	PREVALENT	NASH_biomarker_GRS	ALL	1816	0.038811	0.0226335	0.0865659	0.00152961	0.0397375	0.0226072	0.0789683	0.00160191	0.317733
ACTN2:P35609:OID30192:v1:Cardiometabolic_II	ACTN2	INCIDENT	NASH_biomarker_GRS	ALL	2001	-0.00254003	0.0213685	0.905392	6.5324e-06	-0.000552678	0.0214863	0.979481	3.0659e-07	0.973967
ACTN2:P35609:OID30192:v1:Cardiometabolic_II	ACTN2	PREVALENT	BMI_GWAS_signif	ALL	1816	0.0287615	0.0226783	0.204881	0.00083735	0.00952752	0.0228071	0.676187	9.06312e-05	0.776223
ACTN2:P35609:OID30192:v1:Cardiometabolic_II	ACTN2	INCIDENT	BMI_GWAS_signif	ALL	2001	0.0578216	0.0214177	0.00700013	0.003357	0.052073	0.021566	0.0158459	0.00269344	0.894443
ACTN2:P35609:OID30192:v1:Cardiometabolic_II	ACTN2	PREVALENT	CKD_GWAS_signif	ALL	1816	0.0324184	0.0225745	0.151162	0.00107335	0.0330901	0.0224735	0.141093	0.00112464	0.424084
ACTN2:P35609:OID30192:v1:Cardiometabolic_II	ACTN2	INCIDENT	CKD_GWAS_signif	ALL	2001	0.00637396	0.0212746	0.764511	4.14972e-05	0.00591545	0.0213304	0.781561	3.56364e-05	0.989476
ACTN2:P35609:OID30192:v1:Cardiometabolic_II	ACTN2	PREVALENT	T2D_GWAS_signif	ALL	1816	-0.0347313	0.0227167	0.126472	0.0012164	-0.023477	0.0228322	0.303979	0.000548819	0.356839
ACTN2:P35609:OID30192:v1:Cardiometabolic_II	ACTN2	INCIDENT	T2D_GWAS_signif	ALL	2001	-0.0182015	0.0212975	0.392861	0.00033755	-0.00919725	0.0215335	0.669344	8.45244e-05	0.786792
ACTN2:P35609:OID30192:v1:Cardiometabolic_II	ACTN2	PREVALENT	CAD_GWAS_signif	ALL	1816	-0.010509	0.0225241	0.640866	0.000113417	-0.0105305	0.022447	0.639036	0.000114296	0.999709
ACTN2:P35609:OID30192:v1:Cardiometabolic_II	ACTN2	INCIDENT	CAD_GWAS_signif	ALL	2001	0.00639826	0.0212836	0.763737	4.17789e-05	0.00731055	0.0213696	0.732312	5.42273e-05	0.995276
ACTN2:P35609:OID30192:v1:Cardiometabolic_II	ACTN2	PREVALENT	obesity	ALL	1816	0.0638641	0.0225502	0.00467733	0.0041604	0.0511791	0.0225576	0.0234016	0.00266574	0.376446
ACTN2:P35609:OID30192:v1:Cardiometabolic_II	ACTN2	INCIDENT	obesity	ALL	2001	0.0440622	0.0212411	0.0381749	0.001985	0.0401415	0.0213546	0.0602919	0.00163434	0.936146
ACTN2:P35609:OID30192:v1:Cardiometabolic_II	ACTN2	PREVALENT	liver_lipid	ALL	1816	0.0250691	0.0226652	0.268851	0.00063703	0.0305156	0.0226572	0.178207	0.0009412	0.722505
ACTN2:P35609:OID30192:v1:Cardiometabolic_II	ACTN2	INCIDENT	liver_lipid	ALL	2001	0.006182	0.0213326	0.772007	3.88234e-05	0.00613202	0.0213855	0.774344	3.80965e-05	0.894339
ACTN2:P35609:OID30192:v1:Cardiometabolic_II	ACTN2	PREVALENT	proinsulin	ALL	1816	0.012016	0.0226205	0.595348	0.00014701	0.0137881	0.0225676	0.541298	0.000193843	0.973949
ACTN2:P35609:OID30192:v1:Cardiometabolic_II	ACTN2	INCIDENT	proinsulin	ALL	2001	0.00730908	0.0213301	0.731888	5.4282e-05	0.0116665	0.0214107	0.585892	0.000137558	0.928679
ACTN2:P35609:OID30192:v1:Cardiometabolic_II	ACTN2	PREVALENT	beta_cell	ALL	1816	-0.0129855	0.0226212	0.566014	0.000171674	-0.0070551	0.0226481	0.755451	5.03988e-05	0.959054
ACTN2:P35609:OID30192:v1:Cardiometabolic_II	ACTN2	INCIDENT	beta_cell	ALL	2001	-0.0163441	0.021314	0.443279	0.000271772	-0.0102003	0.0214699	0.634772	0.00010458	0.933804
ACTN2:P35609:OID30192:v1:Cardiometabolic_II	ACTN2	PREVALENT	lipodystrophy	ALL	1816	0.0287426	0.0224628	0.200868	0.000852356	0.0400076	0.0224733	0.0752138	0.00164309	0.994833
ACTN2:P35609:OID30192:v1:Cardiometabolic_II	ACTN2	INCIDENT	lipodystrophy	ALL	2001	0.0173572	0.0212669	0.41451	0.000307852	0.021246	0.0213552	0.319916	0.000458416	0.882232
ACTN2:P35609:OID30192:v1:Cardiometabolic_II	ACTN2	PREVALENT	T2D.V2_EUR_prscs	DISC	995	-0.0332518	0.0311351	0.285802	0.00111058	-0.0248795	0.0310581	0.423297	0.000618697	0.628464
ACTN2:P35609:OID30192:v1:Cardiometabolic_II	ACTN2	INCIDENT	T2D.V2_EUR_prscs	DISC	1180	0.01578	0.0272615	0.562815	0.000263643	0.01918	0.0272966	0.48242	0.000386973	0.999339
ACTN2:P35609:OID30192:v1:Cardiometabolic_II	ACTN2	PREVALENT	CAD_EUR_prscs	DISC	995	0.0261886	0.0309595	0.397824	0.000697034	0.0305795	0.0308089	0.321185	0.000949489	0.999945
ACTN2:P35609:OID30192:v1:Cardiometabolic_II	ACTN2	INCIDENT	CAD_EUR_prscs	DISC	1180	0.0125294	0.0273635	0.647122	0.000164994	0.0160989	0.0272959	0.555449	0.000272681	0.911051
ACTN2:P35609:OID30192:v1:Cardiometabolic_II	ACTN2	PREVALENT	CKD_TA_prscs	DISC	995	0.0324173	0.031313	0.300812	0.00104365	0.0206289	0.0313049	0.510079	0.000418762	0.538888
ACTN2:P35609:OID30192:v1:Cardiometabolic_II	ACTN2	INCIDENT	CKD_TA_prscs	DISC	1180	0.0161527	0.0271094	0.551407	0.000279347	0.0100172	0.0271252	0.711979	0.000106926	0.919408
ACTN2:P35609:OID30192:v1:Cardiometabolic_II	ACTN2	PREVALENT	BMI.V1_EUR_prscs	DISC	995	0.0666793	0.0311698	0.032674	0.0044397	0.0290549	0.0327712	0.375522	0.000757759	0.207029
ACTN2:P35609:OID30192:v1:Cardiometabolic_II	ACTN2	INCIDENT	BMI.V1_EUR_prscs	DISC	1180	0.10883	0.0270991	6.31159e-05	0.0125154	0.0931784	0.0284788	0.00110105	0.00831474	0.00639865
ACTN2:P35609:OID30192:v1:Cardiometabolic_II	ACTN2	PREVALENT	NASH_biomarker_GRS	DISC	995	0.0662295	0.0315367	0.0359881	0.00427941	0.0665873	0.0314559	0.0345362	0.00430273	0.291474
ACTN2:P35609:OID30192:v1:Cardiometabolic_II	ACTN2	INCIDENT	NASH_biomarker_GRS	DISC	1180	0.00598157	0.0272739	0.826445	3.78572e-05	0.00963554	0.02725	0.723707	9.80312e-05	0.956593
ACTN2:P35609:OID30192:v1:Cardiometabolic_II	ACTN2	PREVALENT	BMI_GWAS_signif	DISC	995	0.00814201	0.0312838	0.794718	6.60297e-05	-0.00777258	0.0313793	0.804423	5.9191e-05	0.998312
ACTN2:P35609:OID30192:v1:Cardiometabolic_II	ACTN2	INCIDENT	BMI_GWAS_signif	DISC	1180	0.0722176	0.0269753	0.00753245	0.00560571	0.0659828	0.0270565	0.0148945	0.00463887	0.965611
ACTN2:P35609:OID30192:v1:Cardiometabolic_II	ACTN2	PREVALENT	CKD_GWAS_signif	DISC	995	0.0652375	0.0311297	0.036379	0.00426153	0.0572478	0.0310361	0.0654179	0.00327075	0.249141
ACTN2:P35609:OID30192:v1:Cardiometabolic_II	ACTN2	INCIDENT	CKD_GWAS_signif	DISC	1180	0.000789205	0.0270548	0.976734	6.69767e-07	1.53818e-05	0.0270001	0.999546	2.54492e-10	0.996916
ACTN2:P35609:OID30192:v1:Cardiometabolic_II	ACTN2	PREVALENT	T2D_GWAS_signif	DISC	995	-0.0355067	0.031267	0.256415	0.00125545	-0.0186996	0.031574	0.553827	0.000338287	0.649185
ACTN2:P35609:OID30192:v1:Cardiometabolic_II	ACTN2	INCIDENT	T2D_GWAS_signif	DISC	1180	-0.018709	0.0270979	0.490071	0.00037504	-0.00726076	0.0272459	0.789911	5.56838e-05	0.982816
ACTN2:P35609:OID30192:v1:Cardiometabolic_II	ACTN2	PREVALENT	CAD_GWAS_signif	DISC	995	0.0187292	0.0311105	0.547304	0.000353187	0.0207161	0.0309926	0.504031	0.000430856	0.998887
ACTN2:P35609:OID30192:v1:Cardiometabolic_II	ACTN2	INCIDENT	CAD_GWAS_signif	DISC	1180	0.0241336	0.0270732	0.372893	0.000625017	0.0246705	0.0270073	0.36119	0.000653827	0.905409
ACTN2:P35609:OID30192:v1:Cardiometabolic_II	ACTN2	PREVALENT	obesity	DISC	995	0.0756624	0.0313054	0.0158423	0.0056595	0.0632595	0.031329	0.0437513	0.0039166	0.893304
ACTN2:P35609:OID30192:v1:Cardiometabolic_II	ACTN2	INCIDENT	obesity	DISC	1180	0.0738624	0.0271059	0.00653062	0.00580626	0.0677575	0.0271198	0.012616	0.00486769	0.717628
ACTN2:P35609:OID30192:v1:Cardiometabolic_II	ACTN2	PREVALENT	liver_lipid	DISC	995	0.000949089	0.0314367	0.975922	8.88557e-07	0.00762347	0.0314078	0.808271	5.68386e-05	0.996038
ACTN2:P35609:OID30192:v1:Cardiometabolic_II	ACTN2	INCIDENT	liver_lipid	DISC	1180	-0.0072977	0.0270713	0.787538	5.71948e-05	-0.00842112	0.0270075	0.755245	7.62302e-05	0.914738
ACTN2:P35609:OID30192:v1:Cardiometabolic_II	ACTN2	PREVALENT	proinsulin	DISC	995	0.0227267	0.0314619	0.470255	0.000508403	0.0308313	0.0313677	0.325912	0.000931127	0.896596
ACTN2:P35609:OID30192:v1:Cardiometabolic_II	ACTN2	INCIDENT	proinsulin	DISC	1180	0.0253255	0.0270657	0.349627	0.000688604	0.0278595	0.0270144	0.30263	0.000833177	0.947652
ACTN2:P35609:OID30192:v1:Cardiometabolic_II	ACTN2	PREVALENT	beta_cell	DISC	995	-0.0385251	0.0313876	0.219981	0.00146629	-0.0278519	0.0313671	0.374804	0.00076004	0.935965
ACTN2:P35609:OID30192:v1:Cardiometabolic_II	ACTN2	INCIDENT	beta_cell	DISC	1180	-0.0156495	0.0271135	0.563932	0.000262137	-0.00587549	0.0272108	0.829086	3.65577e-05	0.920566
ACTN2:P35609:OID30192:v1:Cardiometabolic_II	ACTN2	PREVALENT	lipodystrophy	DISC	995	0.0497141	0.0310282	0.109442	0.00249579	0.0642911	0.0310152	0.0384559	0.00412669	0.917434
ACTN2:P35609:OID30192:v1:Cardiometabolic_II	ACTN2	INCIDENT	lipodystrophy	DISC	1180	0.0215618	0.0269899	0.424526	0.000502057	0.0236882	0.0269552	0.379698	0.000605165	0.999516
ACVRL1:P37023:OID20999:v1:Neurology	ACVRL1	PREVALENT	T2D.V2_EUR_prscs	ALL	1832	-0.00979988	0.0263298	0.70979	6.81947e-05	0.00899869	0.0259108	0.728411	5.73337e-05	0.845879
ACVRL1:P37023:OID20999:v1:Neurology	ACVRL1	INCIDENT	T2D.V2_EUR_prscs	ALL	2040	-0.0340327	0.0213004	0.110257	0.00118686	-0.0218688	0.0211608	0.301516	0.000485718	0.85044
ACVRL1:P37023:OID20999:v1:Neurology	ACVRL1	PREVALENT	CAD_EUR_prscs	ALL	1832	-0.0253233	0.025268	0.316389	0.000494185	-0.0218689	0.0247475	0.376989	0.000371056	0.999224
ACVRL1:P37023:OID20999:v1:Neurology	ACVRL1	INCIDENT	CAD_EUR_prscs	ALL	2040	0.00401371	0.0214591	0.851648	1.62855e-05	0.00288895	0.0212413	0.89183	8.41682e-06	0.961214
ACVRL1:P37023:OID20999:v1:Neurology	ACVRL1	PREVALENT	CKD_TA_prscs	ALL	1832	0.119802	0.0252771	2.31307e-06	0.0109204	0.104915	0.0248711	2.58681e-05	0.00837411	8.60812e-05
ACVRL1:P37023:OID20999:v1:Neurology	ACVRL1	INCIDENT	CKD_TA_prscs	ALL	2040	0.0905974	0.0210718	1.79527e-05	0.00852578	0.0828818	0.0209285	7.75488e-05	0.00707975	0.000764941
ACVRL1:P37023:OID20999:v1:Neurology	ACVRL1	PREVALENT	BMI.V1_EUR_prscs	ALL	1832	0.0942243	0.0253602	0.000209145	0.00674351	0.0277685	0.0262254	0.289818	0.000532629	0.00341604
ACVRL1:P37023:OID20999:v1:Neurology	ACVRL1	INCIDENT	BMI.V1_EUR_prscs	ALL	2040	0.0779089	0.0212	0.000244227	0.00624439	0.0428839	0.0217492	0.0487792	0.00176553	0.00970309
ACVRL1:P37023:OID20999:v1:Neurology	ACVRL1	PREVALENT	NASH_biomarker_GRS	ALL	1832	-0.0122773	0.0254238	0.629223	0.00011479	-0.0142338	0.0249866	0.568984	0.000154237	0.799099
ACVRL1:P37023:OID20999:v1:Neurology	ACVRL1	INCIDENT	NASH_biomarker_GRS	ALL	2040	-0.0286341	0.0212139	0.177241	0.000847355	-0.0244271	0.0210455	0.245913	0.000612577	0.570119
ACVRL1:P37023:OID20999:v1:Neurology	ACVRL1	PREVALENT	BMI_GWAS_signif	ALL	1832	0.0497886	0.0254659	0.0507273	0.00187777	0.0196628	0.0252332	0.43594	0.000288563	0.54146
ACVRL1:P37023:OID20999:v1:Neurology	ACVRL1	INCIDENT	BMI_GWAS_signif	ALL	2040	0.0187444	0.0213496	0.380066	0.0003587	0.00996274	0.021223	0.638813	0.000100261	0.998245
ACVRL1:P37023:OID20999:v1:Neurology	ACVRL1	PREVALENT	CKD_GWAS_signif	ALL	1832	0.0734763	0.0253042	0.00373325	0.00413127	0.0739123	0.0248453	0.00297091	0.00418601	0.0764704
ACVRL1:P37023:OID20999:v1:Neurology	ACVRL1	INCIDENT	CKD_GWAS_signif	ALL	2040	0.0537683	0.0211236	0.01099	0.00300634	0.0531811	0.0208987	0.011013	0.00293683	0.347427
ACVRL1:P37023:OID20999:v1:Neurology	ACVRL1	PREVALENT	T2D_GWAS_signif	ALL	1832	-0.0511559	0.0254654	0.044706	0.00198216	-0.0194123	0.0252542	0.442189	0.00028079	0.205981
ACVRL1:P37023:OID20999:v1:Neurology	ACVRL1	INCIDENT	T2D_GWAS_signif	ALL	2040	-0.0629755	0.0211416	0.00292943	0.00411213	-0.043624	0.0211325	0.0391195	0.00193482	0.058799
ACVRL1:P37023:OID20999:v1:Neurology	ACVRL1	PREVALENT	CAD_GWAS_signif	ALL	1832	-0.0153065	0.0252554	0.544545	0.000180798	-0.0166074	0.0247228	0.501834	0.000214457	0.999709
ACVRL1:P37023:OID20999:v1:Neurology	ACVRL1	INCIDENT	CAD_GWAS_signif	ALL	2040	-0.0115803	0.0211959	0.584888	0.000138935	-0.0136825	0.0210312	0.515393	0.00019255	0.983789
ACVRL1:P37023:OID20999:v1:Neurology	ACVRL1	PREVALENT	obesity	ALL	1832	0.0383809	0.0253102	0.12959	0.00113062	0.0213513	0.0249109	0.391503	0.000349083	0.531245
ACVRL1:P37023:OID20999:v1:Neurology	ACVRL1	INCIDENT	obesity	ALL	2040	0.00265018	0.0211364	0.900232	7.31858e-06	-0.0032048	0.0209816	0.878616	1.06158e-05	0.994445
ACVRL1:P37023:OID20999:v1:Neurology	ACVRL1	PREVALENT	liver_lipid	ALL	1832	-0.0106468	0.0253914	0.675043	8.65481e-05	-0.00264906	0.0249596	0.915488	5.35483e-06	0.897429
ACVRL1:P37023:OID20999:v1:Neurology	ACVRL1	INCIDENT	liver_lipid	ALL	2040	0.0606142	0.0211892	0.00427251	0.00379375	0.0558409	0.0209816	0.00784477	0.0032114	0.0856725
ACVRL1:P37023:OID20999:v1:Neurology	ACVRL1	PREVALENT	proinsulin	ALL	1832	-0.031075	0.0253525	0.220467	0.000739011	-0.0150266	0.0249145	0.546503	0.000172889	0.840691
ACVRL1:P37023:OID20999:v1:Neurology	ACVRL1	INCIDENT	proinsulin	ALL	2040	-0.0265841	0.0212113	0.210245	0.000730642	-0.0209395	0.0210068	0.318986	0.000451885	0.720757
ACVRL1:P37023:OID20999:v1:Neurology	ACVRL1	PREVALENT	beta_cell	ALL	1832	-0.00929357	0.0254374	0.714894	6.57087e-05	0.0131163	0.0251291	0.601767	0.000129492	0.97657
ACVRL1:P37023:OID20999:v1:Neurology	ACVRL1	INCIDENT	beta_cell	ALL	2040	-0.03685	0.021181	0.0820561	0.00140688	-0.0244906	0.0210698	0.245231	0.000614349	0.561779
ACVRL1:P37023:OID20999:v1:Neurology	ACVRL1	PREVALENT	lipodystrophy	ALL	1832	-0.0325534	0.0252322	0.197166	0.000818674	-0.0170482	0.0249007	0.493657	0.000222772	0.994833
ACVRL1:P37023:OID20999:v1:Neurology	ACVRL1	INCIDENT	lipodystrophy	ALL	2040	-0.053178	0.0211194	0.0118818	0.00294206	-0.0507749	0.0209318	0.0153674	0.00266942	0.367711
ACVRL1:P37023:OID20999:v1:Neurology	ACVRL1	PREVALENT	T2D.V2_EUR_prscs	DISC	1005	-0.0292126	0.0337506	0.386959	0.000711233	-0.0128842	0.0332109	0.698139	0.000137431	0.691586
ACVRL1:P37023:OID20999:v1:Neurology	ACVRL1	INCIDENT	T2D.V2_EUR_prscs	DISC	1205	0.0101336	0.028386	0.721163	0.000104146	0.015336	0.0281724	0.586299	0.000236514	0.999339
ACVRL1:P37023:OID20999:v1:Neurology	ACVRL1	PREVALENT	CAD_EUR_prscs	DISC	1005	-0.0377045	0.033657	0.262887	0.0011908	-0.024247	0.0330332	0.46312	0.000491774	0.999945
ACVRL1:P37023:OID20999:v1:Neurology	ACVRL1	INCIDENT	CAD_EUR_prscs	DISC	1205	-0.00448923	0.028522	0.874961	2.02465e-05	-0.00137549	0.0282012	0.961108	1.89922e-06	0.97346
ACVRL1:P37023:OID20999:v1:Neurology	ACVRL1	PREVALENT	CKD_TA_prscs	DISC	1005	0.135692	0.0337401	6.23671e-05	0.0151099	0.120862	0.0332442	0.000292347	0.0119044	0.00229199
ACVRL1:P37023:OID20999:v1:Neurology	ACVRL1	INCIDENT	CKD_TA_prscs	DISC	1205	0.094578	0.0280678	0.000777655	0.00918908	0.0842418	0.0278939	0.00258306	0.00722417	0.0457261
ACVRL1:P37023:OID20999:v1:Neurology	ACVRL1	PREVALENT	BMI.V1_EUR_prscs	DISC	1005	0.0967799	0.0337449	0.00422231	0.00774795	0.0263858	0.0351042	0.452453	0.000515659	0.0591123
ACVRL1:P37023:OID20999:v1:Neurology	ACVRL1	INCIDENT	BMI.V1_EUR_prscs	DISC	1205	0.0830014	0.0282255	0.00334069	0.00701471	0.0375355	0.0294425	0.202613	0.00129573	0.0727529
ACVRL1:P37023:OID20999:v1:Neurology	ACVRL1	PREVALENT	NASH_biomarker_GRS	DISC	1005	-0.00637042	0.0342687	0.852566	3.28323e-05	-0.00884599	0.0336687	0.792811	6.3039e-05	0.980437
ACVRL1:P37023:OID20999:v1:Neurology	ACVRL1	INCIDENT	NASH_biomarker_GRS	DISC	1205	-0.0347662	0.0284145	0.221377	0.00122192	-0.0295439	0.0281546	0.294241	0.000878244	0.675039
ACVRL1:P37023:OID20999:v1:Neurology	ACVRL1	PREVALENT	BMI_GWAS_signif	DISC	1005	0.0366821	0.034062	0.28179	0.00110056	0.00976876	0.0336993	0.771972	7.67355e-05	0.998312
ACVRL1:P37023:OID20999:v1:Neurology	ACVRL1	INCIDENT	BMI_GWAS_signif	DISC	1205	0.0163074	0.0281481	0.562471	0.000274232	0.00247935	0.0279985	0.929453	6.26031e-06	0.976091
ACVRL1:P37023:OID20999:v1:Neurology	ACVRL1	PREVALENT	CKD_GWAS_signif	DISC	1005	0.0832702	0.0339925	0.0144785	0.00566572	0.0761667	0.0334595	0.0230462	0.00470666	0.154859
ACVRL1:P37023:OID20999:v1:Neurology	ACVRL1	INCIDENT	CKD_GWAS_signif	DISC	1205	0.0405817	0.0281143	0.149164	0.00169978	0.0428887	0.0278111	0.123315	0.00189472	0.7081
ACVRL1:P37023:OID20999:v1:Neurology	ACVRL1	PREVALENT	T2D_GWAS_signif	DISC	1005	-0.0615357	0.0338467	0.0693683	0.0031296	-0.0257004	0.0337151	0.446081	0.000530353	0.363534
ACVRL1:P37023:OID20999:v1:Neurology	ACVRL1	INCIDENT	T2D_GWAS_signif	DISC	1205	-0.0524441	0.0281787	0.0629812	0.0028224	-0.033404	0.0281232	0.235169	0.00112494	0.526395
ACVRL1:P37023:OID20999:v1:Neurology	ACVRL1	PREVALENT	CAD_GWAS_signif	DISC	1005	-0.0412369	0.0337762	0.222433	0.00141398	-0.037753	0.0331121	0.25451	0.00118558	0.998887
ACVRL1:P37023:OID20999:v1:Neurology	ACVRL1	INCIDENT	CAD_GWAS_signif	DISC	1205	-0.017986	0.0282825	0.524941	0.00033041	-0.0210202	0.027974	0.452554	0.000450555	0.945972
ACVRL1:P37023:OID20999:v1:Neurology	ACVRL1	PREVALENT	obesity	DISC	1005	0.0342265	0.0339789	0.314053	0.000962984	0.0132656	0.0334992	0.692197	0.000143189	0.893304
ACVRL1:P37023:OID20999:v1:Neurology	ACVRL1	INCIDENT	obesity	DISC	1205	0.00917526	0.0283491	0.74626	8.56036e-05	-0.00414407	0.0281123	0.882833	1.7348e-05	0.943982
ACVRL1:P37023:OID20999:v1:Neurology	ACVRL1	PREVALENT	liver_lipid	DISC	1005	-0.0460838	0.0340537	0.176292	0.00173663	-0.0382789	0.033499	0.253458	0.00119084	0.832863
ACVRL1:P37023:OID20999:v1:Neurology	ACVRL1	INCIDENT	liver_lipid	DISC	1205	0.0846836	0.0281211	0.00265727	0.00735358	0.0838555	0.0278145	0.00262798	0.00719919	0.162441
ACVRL1:P37023:OID20999:v1:Neurology	ACVRL1	PREVALENT	proinsulin	DISC	1005	-0.0219464	0.0342253	0.521526	0.000390499	-0.0046596	0.0336426	0.889872	1.7519e-05	0.918103
ACVRL1:P37023:OID20999:v1:Neurology	ACVRL1	INCIDENT	proinsulin	DISC	1205	-0.0238107	0.0281887	0.398459	0.000582772	-0.0221523	0.0278954	0.427288	0.00050319	0.950372
ACVRL1:P37023:OID20999:v1:Neurology	ACVRL1	PREVALENT	beta_cell	DISC	1005	-0.0307149	0.0341204	0.368247	0.000769264	-0.0069338	0.0336507	0.836795	3.87734e-05	0.997934
ACVRL1:P37023:OID20999:v1:Neurology	ACVRL1	INCIDENT	beta_cell	DISC	1205	-0.0315918	0.0281733	0.262378	0.00102653	-0.0144975	0.028036	0.605184	0.000213427	0.775386
ACVRL1:P37023:OID20999:v1:Neurology	ACVRL1	PREVALENT	lipodystrophy	DISC	1005	-0.036883	0.0337349	0.274532	0.00113428	-0.0107415	0.0332739	0.746902	9.51648e-05	0.933764
ACVRL1:P37023:OID20999:v1:Neurology	ACVRL1	INCIDENT	lipodystrophy	DISC	1205	-0.0584903	0.0280183	0.0370556	0.00354826	-0.0571951	0.0277453	0.0394869	0.00338008	0.645599
ACY1:Q03154:OID20137:v1:Cardiometabolic	ACY1	PREVALENT	T2D.V2_EUR_prscs	ALL	1853	-0.0297658	0.0232838	0.201277	0.000812016	-0.0204678	0.0229533	0.372666	0.000385667	0.433751
ACY1:Q03154:OID20137:v1:Cardiometabolic	ACY1	INCIDENT	T2D.V2_EUR_prscs	ALL	2063	0.00791588	0.0209055	0.704987	6.16924e-05	0.0282186	0.0202487	0.163594	0.00078594	0.983236
ACY1:Q03154:OID20137:v1:Cardiometabolic	ACY1	PREVALENT	CAD_EUR_prscs	ALL	1853	-0.00309595	0.0223637	0.889911	9.53077e-06	-0.00345773	0.0219788	0.875009	1.20095e-05	0.999224
ACY1:Q03154:OID20137:v1:Cardiometabolic	ACY1	INCIDENT	CAD_EUR_prscs	ALL	2063	0.00399665	0.0210206	0.849227	1.55553e-05	0.0025367	0.0202748	0.900444	6.34101e-06	0.960646
ACY1:Q03154:OID20137:v1:Cardiometabolic	ACY1	PREVALENT	CKD_TA_prscs	ALL	1853	-0.0382847	0.0225147	0.0892234	0.00143566	-0.0496161	0.022166	0.0253192	0.00242438	0.218415
ACY1:Q03154:OID20137:v1:Cardiometabolic	ACY1	INCIDENT	CKD_TA_prscs	ALL	2063	-0.0116578	0.0207416	0.574146	0.000135914	-0.0199283	0.0200745	0.320971	0.000398996	0.872346
ACY1:Q03154:OID20137:v1:Cardiometabolic	ACY1	PREVALENT	BMI.V1_EUR_prscs	ALL	1853	0.00283109	0.0225546	0.900125	7.83543e-06	-0.0587775	0.0232527	0.0115652	0.00308935	0.959262
ACY1:Q03154:OID20137:v1:Cardiometabolic	ACY1	INCIDENT	BMI.V1_EUR_prscs	ALL	2063	0.0211871	0.0208061	0.308654	0.000445983	-0.04351	0.0207674	0.0362879	0.00177414	0.721338
ACY1:Q03154:OID20137:v1:Cardiometabolic	ACY1	PREVALENT	NASH_biomarker_GRS	ALL	1853	0.161796	0.0221746	4.41629e-13	0.0257128	0.163425	0.0218288	1.10653e-13	0.0263651	2.16398e-10
ACY1:Q03154:OID20137:v1:Cardiometabolic	ACY1	INCIDENT	NASH_biomarker_GRS	ALL	2063	0.123082	0.0206195	2.81298e-09	0.0150647	0.127497	0.0199263	1.95289e-10	0.0162487	5.90725e-07
ACY1:Q03154:OID20137:v1:Cardiometabolic	ACY1	PREVALENT	BMI_GWAS_signif	ALL	1853	-0.0104474	0.0225587	0.643333	0.000106652	-0.0391517	0.0223315	0.0797389	0.00148891	0.945582
ACY1:Q03154:OID20137:v1:Cardiometabolic	ACY1	INCIDENT	BMI_GWAS_signif	ALL	2063	0.00580443	0.0209113	0.781369	3.3153e-05	-0.0190926	0.0202688	0.346322	0.000359266	0.998245
ACY1:Q03154:OID20137:v1:Cardiometabolic	ACY1	PREVALENT	CKD_GWAS_signif	ALL	1853	-0.0188169	0.0224153	0.401321	0.000350321	-0.0181935	0.0220577	0.409588	0.000329989	0.673833
ACY1:Q03154:OID20137:v1:Cardiometabolic	ACY1	INCIDENT	CKD_GWAS_signif	ALL	2063	-0.0549579	0.0206963	0.00798315	0.00302366	-0.0571104	0.0199672	0.00427774	0.00330026	0.302257
ACY1:Q03154:OID20137:v1:Cardiometabolic	ACY1	PREVALENT	T2D_GWAS_signif	ALL	1853	-0.0295902	0.022547	0.18956	0.000855725	-0.00754026	0.0223482	0.735856	5.5235e-05	0.43908
ACY1:Q03154:OID20137:v1:Cardiometabolic	ACY1	INCIDENT	T2D_GWAS_signif	ALL	2063	-0.0583191	0.0207202	0.00493147	0.00339551	-0.0263234	0.0202183	0.193081	0.000686057	0.0748493
ACY1:Q03154:OID20137:v1:Cardiometabolic	ACY1	PREVALENT	CAD_GWAS_signif	ALL	1853	0.000217604	0.0223411	0.99223	4.71799e-08	0.00208892	0.0219636	0.92424	4.38923e-06	0.999709
ACY1:Q03154:OID20137:v1:Cardiometabolic	ACY1	INCIDENT	CAD_GWAS_signif	ALL	2063	-0.0134761	0.0207747	0.51662	0.000181031	-0.013813	0.0200969	0.491961	0.000191316	0.982526
ACY1:Q03154:OID20137:v1:Cardiometabolic	ACY1	PREVALENT	obesity	ALL	1853	0.0333586	0.0224008	0.136619	0.00110149	0.0169414	0.022108	0.443599	0.000284845	0.531245
ACY1:Q03154:OID20137:v1:Cardiometabolic	ACY1	INCIDENT	obesity	ALL	2063	-0.00149018	0.0207159	0.942662	2.22666e-06	-0.0111067	0.0200477	0.579632	0.000124311	0.994445
ACY1:Q03154:OID20137:v1:Cardiometabolic	ACY1	PREVALENT	liver_lipid	ALL	1853	-0.00913435	0.0224722	0.684444	8.2159e-05	0.00183039	0.0221611	0.934183	3.31022e-06	0.900881
ACY1:Q03154:OID20137:v1:Cardiometabolic	ACY1	INCIDENT	liver_lipid	ALL	2063	-0.0418143	0.0207958	0.0444894	0.00173624	-0.0479384	0.0200676	0.0169945	0.00230496	0.200612
ACY1:Q03154:OID20137:v1:Cardiometabolic	ACY1	PREVALENT	proinsulin	ALL	1853	-0.044628	0.0224454	0.046931	0.00196172	-0.037863	0.0221027	0.0868782	0.00142159	0.676315
ACY1:Q03154:OID20137:v1:Cardiometabolic	ACY1	INCIDENT	proinsulin	ALL	2063	-0.0113092	0.02079	0.58652	0.000127314	0.00253691	0.0200844	0.899497	6.46287e-06	0.879779
ACY1:Q03154:OID20137:v1:Cardiometabolic	ACY1	PREVALENT	beta_cell	ALL	1853	-0.0370344	0.0224847	0.099714	0.00134714	-0.0247171	0.0222476	0.266719	0.000598521	0.793368
ACY1:Q03154:OID20137:v1:Cardiometabolic	ACY1	INCIDENT	beta_cell	ALL	2063	-0.0417363	0.0207625	0.0445462	0.00173531	-0.0168975	0.0201529	0.40187	0.000284678	0.450958
ACY1:Q03154:OID20137:v1:Cardiometabolic	ACY1	PREVALENT	lipodystrophy	ALL	1853	0.026438	0.0223264	0.236507	0.000696809	0.0408734	0.0220412	0.0638464	0.00166542	0.994833
ACY1:Q03154:OID20137:v1:Cardiometabolic	ACY1	INCIDENT	lipodystrophy	ALL	2063	0.016154	0.0207201	0.4357	0.000261475	0.0244909	0.0200214	0.221384	0.000605664	0.886888
ACY1:Q03154:OID20137:v1:Cardiometabolic	ACY1	PREVALENT	T2D.V2_EUR_prscs	DISC	1014	-0.0597547	0.0296425	0.0440945	0.00379342	-0.0508723	0.0292447	0.0822627	0.00274393	0.402992
ACY1:Q03154:OID20137:v1:Cardiometabolic	ACY1	INCIDENT	T2D.V2_EUR_prscs	DISC	1215	0.0357683	0.0280358	0.202279	0.00122235	0.0443779	0.0271423	0.10232	0.00187625	0.999339
ACY1:Q03154:OID20137:v1:Cardiometabolic	ACY1	PREVALENT	CAD_EUR_prscs	DISC	1014	-0.0124169	0.0296774	0.67575	0.000164078	-0.00774883	0.0291958	0.790752	6.40737e-05	0.999945
ACY1:Q03154:OID20137:v1:Cardiometabolic	ACY1	INCIDENT	CAD_EUR_prscs	DISC	1215	0.0100141	0.0280848	0.721482	9.56021e-05	0.0174074	0.027102	0.52081	0.000290112	0.934072
ACY1:Q03154:OID20137:v1:Cardiometabolic	ACY1	PREVALENT	CKD_TA_prscs	DISC	1014	-0.0320678	0.0299327	0.284291	0.00107468	-0.0468102	0.029485	0.11271	0.00228672	0.521732
ACY1:Q03154:OID20137:v1:Cardiometabolic	ACY1	INCIDENT	CKD_TA_prscs	DISC	1215	-0.0136243	0.0278247	0.624475	0.000180266	-0.0288998	0.026945	0.283699	0.000808451	0.927884
ACY1:Q03154:OID20137:v1:Cardiometabolic	ACY1	PREVALENT	BMI.V1_EUR_prscs	DISC	1014	0.0126258	0.0298368	0.672272	0.000167836	-0.0499386	0.030923	0.106656	0.00236594	0.855819
ACY1:Q03154:OID20137:v1:Cardiometabolic	ACY1	INCIDENT	BMI.V1_EUR_prscs	DISC	1215	0.0492006	0.0279053	0.078142	0.00233154	-0.0288893	0.0283962	0.309192	0.000727478	0.352899
ACY1:Q03154:OID20137:v1:Cardiometabolic	ACY1	PREVALENT	NASH_biomarker_GRS	DISC	1014	0.147245	0.0298888	9.85951e-07	0.0221904	0.152535	0.0293821	2.55084e-07	0.0238421	0.000161039
ACY1:Q03154:OID20137:v1:Cardiometabolic	ACY1	INCIDENT	NASH_biomarker_GRS	DISC	1215	0.128505	0.0277509	4.05552e-06	0.0158335	0.138042	0.026785	3.0019e-07	0.018265	0.000441601
ACY1:Q03154:OID20137:v1:Cardiometabolic	ACY1	PREVALENT	BMI_GWAS_signif	DISC	1014	-0.00432303	0.0299893	0.88541	1.948e-05	-0.0311285	0.0296606	0.294218	0.00100078	0.998312
ACY1:Q03154:OID20137:v1:Cardiometabolic	ACY1	INCIDENT	BMI_GWAS_signif	DISC	1215	0.0398346	0.0277622	0.151599	0.00154554	0.0126922	0.0269883	0.638239	0.00015556	0.965611
ACY1:Q03154:OID20137:v1:Cardiometabolic	ACY1	PREVALENT	CKD_GWAS_signif	DISC	1014	0.00823309	0.0299082	0.783162	7.10335e-05	-0.00438126	0.0295032	0.881979	2.006e-05	0.927677
ACY1:Q03154:OID20137:v1:Cardiometabolic	ACY1	INCIDENT	CKD_GWAS_signif	DISC	1215	-0.0874036	0.0276434	0.00160847	0.00745394	-0.0855807	0.0266916	0.00138151	0.00716818	0.413865
ACY1:Q03154:OID20137:v1:Cardiometabolic	ACY1	PREVALENT	T2D_GWAS_signif	DISC	1014	-0.0303788	0.02988	0.309555	0.000967978	-0.00326173	0.029811	0.912897	1.08898e-05	0.693747
ACY1:Q03154:OID20137:v1:Cardiometabolic	ACY1	INCIDENT	T2D_GWAS_signif	DISC	1215	-0.0237777	0.0278404	0.39324	0.000548219	0.00751793	0.0271093	0.781585	5.40984e-05	0.946924
ACY1:Q03154:OID20137:v1:Cardiometabolic	ACY1	PREVALENT	CAD_GWAS_signif	DISC	1014	-0.0318718	0.0296987	0.283465	0.00107837	-0.0274001	0.0291969	0.348247	0.000800404	0.998887
ACY1:Q03154:OID20137:v1:Cardiometabolic	ACY1	INCIDENT	CAD_GWAS_signif	DISC	1215	-0.00114879	0.0279031	0.967167	1.2747e-06	-0.00713469	0.026938	0.791167	4.93457e-05	0.9951
ACY1:Q03154:OID20137:v1:Cardiometabolic	ACY1	PREVALENT	obesity	DISC	1014	0.00836462	0.0299848	0.780334	7.29472e-05	-0.0111771	0.0295986	0.705794	0.000129699	0.946702
ACY1:Q03154:OID20137:v1:Cardiometabolic	ACY1	INCIDENT	obesity	DISC	1215	0.0129659	0.0279381	0.642668	0.000161944	-0.0055258	0.0270328	0.838068	2.93932e-05	0.925078
ACY1:Q03154:OID20137:v1:Cardiometabolic	ACY1	PREVALENT	liver_lipid	DISC	1014	0.00885806	0.0300044	0.767886	8.16998e-05	0.0164984	0.0295649	0.576948	0.000283185	0.967444
ACY1:Q03154:OID20137:v1:Cardiometabolic	ACY1	INCIDENT	liver_lipid	DISC	1215	-0.0212371	0.0278839	0.446438	0.000436015	-0.0246582	0.0269145	0.359769	0.000590054	0.740973
ACY1:Q03154:OID20137:v1:Cardiometabolic	ACY1	PREVALENT	proinsulin	DISC	1014	-0.0476794	0.0301078	0.11361	0.00234488	-0.0342478	0.0296703	0.248675	0.00121031	0.707444
ACY1:Q03154:OID20137:v1:Cardiometabolic	ACY1	INCIDENT	proinsulin	DISC	1215	0.00472691	0.0278208	0.865114	2.17089e-05	0.00847019	0.0268685	0.752631	6.99066e-05	0.988079
ACY1:Q03154:OID20137:v1:Cardiometabolic	ACY1	PREVALENT	beta_cell	DISC	1014	-0.0541958	0.0299859	0.0710167	0.00305192	-0.0410243	0.029653	0.166842	0.00173762	0.85052
ACY1:Q03154:OID20137:v1:Cardiometabolic	ACY1	INCIDENT	beta_cell	DISC	1215	-0.0434018	0.0277922	0.118642	0.00183018	-0.0146121	0.0270182	0.588733	0.00020571	0.646237
ACY1:Q03154:OID20137:v1:Cardiometabolic	ACY1	PREVALENT	lipodystrophy	DISC	1014	0.00366675	0.0297286	0.901863	1.42614e-05	0.0240367	0.0293912	0.413665	0.000607983	0.997852
ACY1:Q03154:OID20137:v1:Cardiometabolic	ACY1	INCIDENT	lipodystrophy	DISC	1215	0.0421828	0.0276743	0.127716	0.00174376	0.0437255	0.0267425	0.102309	0.00187636	0.859242
ACY3:Q96HD9:OID30086:v1:Cardiometabolic_II	ACY3	PREVALENT	T2D.V2_EUR_prscs	ALL	1816	-0.0672236	0.0245929	0.00633028	0.00410396	-0.0628306	0.0245818	0.0106731	0.00360715	0.109484
ACY3:Q96HD9:OID30086:v1:Cardiometabolic_II	ACY3	INCIDENT	T2D.V2_EUR_prscs	ALL	2001	-0.00538627	0.0223093	0.809242	2.83969e-05	0.0034226	0.0223212	0.878151	1.1458e-05	0.990162
ACY3:Q96HD9:OID30086:v1:Cardiometabolic_II	ACY3	PREVALENT	CAD_EUR_prscs	ALL	1816	0.000827919	0.0236431	0.97207	6.76379e-07	-0.00194132	0.0235698	0.934366	3.75973e-06	0.999224
ACY3:Q96HD9:OID30086:v1:Cardiometabolic_II	ACY3	INCIDENT	CAD_EUR_prscs	ALL	2001	0.00422052	0.0224466	0.850877	1.72227e-05	0.0030426	0.0223763	0.891856	9.01039e-06	0.961036
ACY3:Q96HD9:OID30086:v1:Cardiometabolic_II	ACY3	PREVALENT	CKD_TA_prscs	ALL	1816	-0.0388212	0.0237826	0.102788	0.00146752	-0.038435	0.0237865	0.106312	0.00144483	0.240561
ACY3:Q96HD9:OID30086:v1:Cardiometabolic_II	ACY3	INCIDENT	CKD_TA_prscs	ALL	2001	0.0419445	0.0221286	0.058176	0.0017471	0.0441172	0.0221056	0.0461022	0.00193708	0.285126
ACY3:Q96HD9:OID30086:v1:Cardiometabolic_II	ACY3	PREVALENT	BMI.V1_EUR_prscs	ALL	1816	-0.0115461	0.0238453	0.628298	0.00012931	-0.036352	0.0249572	0.145415	0.00117438	0.825009
ACY3:Q96HD9:OID30086:v1:Cardiometabolic_II	ACY3	INCIDENT	BMI.V1_EUR_prscs	ALL	2001	-0.00229525	0.0222724	0.917931	5.17371e-06	-0.0225525	0.0229278	0.32542	0.000471283	0.985335
ACY3:Q96HD9:OID30086:v1:Cardiometabolic_II	ACY3	PREVALENT	NASH_biomarker_GRS	ALL	1816	0.12274	0.0236178	2.26213e-07	0.0146721	0.123551	0.0236223	1.89739e-07	0.014926	1.25484e-05
ACY3:Q96HD9:OID30086:v1:Cardiometabolic_II	ACY3	INCIDENT	NASH_biomarker_GRS	ALL	2001	0.096265	0.0221357	1.43939e-05	0.00912472	0.0972892	0.02211	1.14052e-05	0.00934198	0.000781034
ACY3:Q96HD9:OID30086:v1:Cardiometabolic_II	ACY3	PREVALENT	BMI_GWAS_signif	ALL	1816	0.00345578	0.0238366	0.884745	1.15937e-05	-0.00914867	0.0239969	0.703069	8.05462e-05	0.987553
ACY3:Q96HD9:OID30086:v1:Cardiometabolic_II	ACY3	INCIDENT	BMI_GWAS_signif	ALL	2001	0.00246499	0.0223361	0.912136	5.93321e-06	-0.00853383	0.0223363	0.702459	7.11321e-05	0.998245
ACY3:Q96HD9:OID30086:v1:Cardiometabolic_II	ACY3	PREVALENT	CKD_GWAS_signif	ALL	1816	-0.00348003	0.0237305	0.883427	1.18623e-05	0.00123931	0.0236604	0.958233	1.52053e-06	0.950677
ACY3:Q96HD9:OID30086:v1:Cardiometabolic_II	ACY3	INCIDENT	CKD_GWAS_signif	ALL	2001	-0.0244509	0.022139	0.269544	0.000593856	-0.0251001	0.0220528	0.255186	0.000630907	0.888161
ACY3:Q96HD9:OID30086:v1:Cardiometabolic_II	ACY3	PREVALENT	T2D_GWAS_signif	ALL	1816	-0.052243	0.0238495	0.0286168	0.0026396	-0.0455444	0.0240055	0.0579611	0.00199079	0.168296
ACY3:Q96HD9:OID30086:v1:Cardiometabolic_II	ACY3	INCIDENT	T2D_GWAS_signif	ALL	2001	-0.0420335	0.022153	0.0579208	0.00175066	-0.0308967	0.0222597	0.165294	0.000937963	0.311108
ACY3:Q96HD9:OID30086:v1:Cardiometabolic_II	ACY3	PREVALENT	CAD_GWAS_signif	ALL	1816	0.0235623	0.0236586	0.319422	0.000546809	0.0243207	0.0236121	0.30315	0.000587614	0.999709
ACY3:Q96HD9:OID30086:v1:Cardiometabolic_II	ACY3	INCIDENT	CAD_GWAS_signif	ALL	2001	-0.0298478	0.022145	0.177869	0.000884191	-0.0288392	0.0220911	0.191891	0.000829813	0.923593
ACY3:Q96HD9:OID30086:v1:Cardiometabolic_II	ACY3	PREVALENT	obesity	ALL	1816	0.0253043	0.0237376	0.286571	0.000626406	0.0207374	0.0237641	0.382981	0.000421846	0.611534
ACY3:Q96HD9:OID30086:v1:Cardiometabolic_II	ACY3	INCIDENT	obesity	ALL	2001	-0.0296119	0.0221248	0.180923	0.000871866	-0.0341205	0.0220913	0.122627	0.00116114	0.994445
ACY3:Q96HD9:OID30086:v1:Cardiometabolic_II	ACY3	PREVALENT	liver_lipid	ALL	1816	-0.0125225	0.0238185	0.599129	0.000152445	-0.00734534	0.0238507	0.758141	5.25622e-05	0.866887
ACY3:Q96HD9:OID30086:v1:Cardiometabolic_II	ACY3	INCIDENT	liver_lipid	ALL	2001	-0.0338849	0.022193	0.126967	0.00113432	-0.0370689	0.022101	0.0936565	0.00136897	0.348536
ACY3:Q96HD9:OID30086:v1:Cardiometabolic_II	ACY3	PREVALENT	proinsulin	ALL	1816	-0.0573176	0.0237276	0.0158087	0.00320812	-0.0561143	0.023709	0.0180521	0.00309456	0.57093
ACY3:Q96HD9:OID30086:v1:Cardiometabolic_II	ACY3	INCIDENT	proinsulin	ALL	2001	0.00144786	0.0222039	0.948015	2.07145e-06	0.00536264	0.0221442	0.808675	2.85798e-05	0.982016
ACY3:Q96HD9:OID30086:v1:Cardiometabolic_II	ACY3	PREVALENT	beta_cell	ALL	1816	-0.0145085	0.0237656	0.541621	0.000205531	-0.0128639	0.0238281	0.589362	0.000161498	0.956231
ACY3:Q96HD9:OID30086:v1:Cardiometabolic_II	ACY3	INCIDENT	beta_cell	ALL	2001	-0.0403013	0.022171	0.0692562	0.00160698	-0.0336436	0.022192	0.129678	0.00111873	0.51288
ACY3:Q96HD9:OID30086:v1:Cardiometabolic_II	ACY3	PREVALENT	lipodystrophy	ALL	1816	-0.00391312	0.0236103	0.868382	1.51517e-05	-0.00149732	0.023667	0.949562	2.21828e-06	0.994833
ACY3:Q96HD9:OID30086:v1:Cardiometabolic_II	ACY3	INCIDENT	lipodystrophy	ALL	2001	0.0149645	0.0221387	0.499156	0.000222536	0.018016	0.0220872	0.414787	0.00032413	0.901535
ACY3:Q96HD9:OID30086:v1:Cardiometabolic_II	ACY3	PREVALENT	T2D.V2_EUR_prscs	DISC	995	-0.0451357	0.0315623	0.153035	0.00203202	-0.0380519	0.0315733	0.228434	0.00143937	0.52932
ACY3:Q96HD9:OID30086:v1:Cardiometabolic_II	ACY3	INCIDENT	T2D.V2_EUR_prscs	DISC	1180	0.00559861	0.0294671	0.849347	2.98228e-05	0.00701673	0.0294474	0.811707	4.65944e-05	0.999339
ACY3:Q96HD9:OID30086:v1:Cardiometabolic_II	ACY3	PREVALENT	CAD_EUR_prscs	DISC	995	-6.62092e-05	0.0314114	0.998319	4.42417e-09	0.00144964	0.03135	0.963129	2.12215e-06	0.999945
ACY3:Q96HD9:OID30086:v1:Cardiometabolic_II	ACY3	INCIDENT	CAD_EUR_prscs	DISC	1180	0.0175597	0.0295715	0.552763	0.000291222	0.0218561	0.0294382	0.457976	0.000452157	0.882983
ACY3:Q96HD9:OID30086:v1:Cardiometabolic_II	ACY3	PREVALENT	CKD_TA_prscs	DISC	995	-0.0231146	0.0317671	0.467024	0.000526915	-0.0306899	0.0318296	0.335197	0.000921791	0.683789
ACY3:Q96HD9:OID30086:v1:Cardiometabolic_II	ACY3	INCIDENT	CKD_TA_prscs	DISC	1180	0.0400244	0.0292791	0.171899	0.00154131	0.0373759	0.0292372	0.201385	0.00133924	0.723749
ACY3:Q96HD9:OID30086:v1:Cardiometabolic_II	ACY3	PREVALENT	BMI.V1_EUR_prscs	DISC	995	-0.0130632	0.0316867	0.680242	0.000169214	-0.0473253	0.0333073	0.155688	0.00199943	0.859436
ACY3:Q96HD9:OID30086:v1:Cardiometabolic_II	ACY3	INCIDENT	BMI.V1_EUR_prscs	DISC	1180	0.00502115	0.0294963	0.86486	2.39406e-05	-0.0256736	0.0308537	0.405524	0.000567902	0.946293
ACY3:Q96HD9:OID30086:v1:Cardiometabolic_II	ACY3	PREVALENT	NASH_biomarker_GRS	DISC	995	0.115817	0.0318365	0.000289858	0.0129954	0.120147	0.0318265	0.000170063	0.0139319	0.0106523
ACY3:Q96HD9:OID30086:v1:Cardiometabolic_II	ACY3	INCIDENT	NASH_biomarker_GRS	DISC	1180	0.102777	0.0293177	0.000473426	0.0100437	0.104657	0.0292262	0.000357074	0.0104046	0.0154653
ACY3:Q96HD9:OID30086:v1:Cardiometabolic_II	ACY3	PREVALENT	BMI_GWAS_signif	DISC	995	0.0165417	0.0317249	0.602203	0.000270648	0.00259151	0.0319146	0.935299	6.54421e-06	0.998312
ACY3:Q96HD9:OID30086:v1:Cardiometabolic_II	ACY3	INCIDENT	BMI_GWAS_signif	DISC	1180	0.0174986	0.0292419	0.549687	0.000295757	0.00716715	0.0292593	0.806538	4.92405e-05	0.976091
ACY3:Q96HD9:OID30086:v1:Cardiometabolic_II	ACY3	PREVALENT	CKD_GWAS_signif	DISC	995	0.0246943	0.0316355	0.435242	0.000606359	0.0200848	0.0316151	0.525395	0.000400396	0.781101
ACY3:Q96HD9:OID30086:v1:Cardiometabolic_II	ACY3	INCIDENT	CKD_GWAS_signif	DISC	1180	-0.04876	0.0292037	0.0952659	0.00229749	-0.0493013	0.0290846	0.090334	0.00235212	0.643575
ACY3:Q96HD9:OID30086:v1:Cardiometabolic_II	ACY3	PREVALENT	T2D_GWAS_signif	DISC	995	-0.0257347	0.0317219	0.417423	0.000654913	-0.0119979	0.0321153	0.708794	0.000138503	0.794833
ACY3:Q96HD9:OID30086:v1:Cardiometabolic_II	ACY3	INCIDENT	T2D_GWAS_signif	DISC	1180	-0.0248795	0.0292832	0.395719	0.000595994	-0.0142216	0.0293848	0.628495	0.000192196	0.946924
ACY3:Q96HD9:OID30086:v1:Cardiometabolic_II	ACY3	PREVALENT	CAD_GWAS_signif	DISC	995	0.0117661	0.0315563	0.709336	0.00013842	0.0109023	0.0315259	0.729556	0.00011868	0.998887
ACY3:Q96HD9:OID30086:v1:Cardiometabolic_II	ACY3	INCIDENT	CAD_GWAS_signif	DISC	1180	-0.0222583	0.0292625	0.44703	0.000477763	-0.0225112	0.0291327	0.439855	0.000489762	0.923415
ACY3:Q96HD9:OID30086:v1:Cardiometabolic_II	ACY3	PREVALENT	obesity	DISC	995	-0.000476125	0.0318488	0.988076	2.22549e-07	-0.0102024	0.0319301	0.749402	0.000101318	0.996255
ACY3:Q96HD9:OID30086:v1:Cardiometabolic_II	ACY3	INCIDENT	obesity	DISC	1180	-0.0244362	0.0293824	0.405777	0.000571085	-0.0313817	0.0293173	0.284663	0.00093938	0.862606
ACY3:Q96HD9:OID30086:v1:Cardiometabolic_II	ACY3	PREVALENT	liver_lipid	DISC	995	-0.00603877	0.0318829	0.849816	3.57219e-05	0.000202536	0.0319436	0.994942	3.98998e-08	0.980187
ACY3:Q96HD9:OID30086:v1:Cardiometabolic_II	ACY3	INCIDENT	liver_lipid	DISC	1180	-0.0406841	0.0292335	0.164289	0.00159741	-0.0434443	0.0291021	0.135766	0.00182529	0.476091
ACY3:Q96HD9:OID30086:v1:Cardiometabolic_II	ACY3	PREVALENT	proinsulin	DISC	995	-0.0612379	0.0318552	0.0548597	0.00366559	-0.0539448	0.0318695	0.0908503	0.002835	0.61796
ACY3:Q96HD9:OID30086:v1:Cardiometabolic_II	ACY3	INCIDENT	proinsulin	DISC	1180	0.0282331	0.0292509	0.334649	0.000769051	0.03082	0.0291366	0.290385	0.000917349	0.947652
ACY3:Q96HD9:OID30086:v1:Cardiometabolic_II	ACY3	PREVALENT	beta_cell	DISC	995	-0.0302177	0.0318439	0.342899	0.000895824	-0.0224727	0.0319062	0.481398	0.000492113	0.995004
ACY3:Q96HD9:OID30086:v1:Cardiometabolic_II	ACY3	INCIDENT	beta_cell	DISC	1180	-0.0380362	0.0292857	0.19428	0.00139158	-0.0266485	0.029339	0.363917	0.000676574	0.720331
ACY3:Q96HD9:OID30086:v1:Cardiometabolic_II	ACY3	PREVALENT	lipodystrophy	DISC	995	-0.0115805	0.0315098	0.713313	0.000134484	-0.00144161	0.0316157	0.96364	2.06359e-06	0.968445
ACY3:Q96HD9:OID30086:v1:Cardiometabolic_II	ACY3	INCIDENT	lipodystrophy	DISC	1180	-0.000311166	0.0291779	0.991493	9.39614e-08	-0.000830111	0.0290835	0.977235	6.6859e-07	0.999756
ADA2:Q9NZK5:OID20394:v1:Cardiometabolic	ADA2	PREVALENT	T2D.V2_EUR_prscs	ALL	1840	-0.00919174	0.0267001	0.730693	6.26552e-05	0.00234844	0.0263215	0.928916	4.07747e-06	0.860367
ADA2:Q9NZK5:OID20394:v1:Cardiometabolic	ADA2	INCIDENT	T2D.V2_EUR_prscs	ALL	2041	-0.0103632	0.0230455	0.652987	9.4653e-05	0.000982689	0.0229098	0.965791	8.44857e-07	0.977097
ADA2:Q9NZK5:OID20394:v1:Cardiometabolic	ADA2	PREVALENT	CAD_EUR_prscs	ALL	1840	0.00911917	0.0256107	0.721831	6.70277e-05	0.0118967	0.0251789	0.636638	0.000114335	0.999224
ADA2:Q9NZK5:OID20394:v1:Cardiometabolic	ADA2	INCIDENT	CAD_EUR_prscs	ALL	2041	0.043529	0.0231677	0.060409	0.00164962	0.0446147	0.0229462	0.0520001	0.00173257	0.605305
ADA2:Q9NZK5:OID20394:v1:Cardiometabolic	ADA2	PREVALENT	CKD_TA_prscs	ALL	1840	0.0714461	0.0257711	0.00562363	0.00404609	0.0534445	0.025429	0.0357201	0.0022569	0.0360993
ADA2:Q9NZK5:OID20394:v1:Cardiometabolic	ADA2	INCIDENT	CKD_TA_prscs	ALL	2041	0.044506	0.0228622	0.0517103	0.00177067	0.0363935	0.0227183	0.109329	0.00117685	0.264526
ADA2:Q9NZK5:OID20394:v1:Cardiometabolic	ADA2	PREVALENT	BMI.V1_EUR_prscs	ALL	1840	0.11445	0.0256724	8.78487e-06	0.0103919	0.0527075	0.026633	0.0479685	0.00200167	0.000368965
ADA2:Q9NZK5:OID20394:v1:Cardiometabolic	ADA2	INCIDENT	BMI.V1_EUR_prscs	ALL	2041	0.102389	0.0228607	7.93328e-06	0.00929644	0.0641407	0.0234772	0.00635059	0.00341446	0.00106018
ADA2:Q9NZK5:OID20394:v1:Cardiometabolic	ADA2	PREVALENT	NASH_biomarker_GRS	ALL	1840	0.154055	0.0255636	2.03355e-09	0.0188171	0.150197	0.0252021	3.04507e-09	0.0178334	1.81171e-07
ADA2:Q9NZK5:OID20394:v1:Cardiometabolic	ADA2	INCIDENT	NASH_biomarker_GRS	ALL	2041	0.112712	0.0227989	8.30723e-07	0.0113021	0.119245	0.0226129	1.48733e-07	0.0125908	6.97808e-05
ADA2:Q9NZK5:OID20394:v1:Cardiometabolic	ADA2	PREVALENT	BMI_GWAS_signif	ALL	1840	0.0430334	0.0258105	0.0956342	0.00146743	0.0125561	0.0256449	0.624467	0.000122774	0.641564
ADA2:Q9NZK5:OID20394:v1:Cardiometabolic	ADA2	INCIDENT	BMI_GWAS_signif	ALL	2041	0.0460715	0.0230443	0.0457164	0.00186736	0.034576	0.0229312	0.131764	0.00104276	0.998245
ADA2:Q9NZK5:OID20394:v1:Cardiometabolic	ADA2	PREVALENT	CKD_GWAS_signif	ALL	1840	0.00403247	0.025696	0.875318	1.30203e-05	0.000486701	0.0252958	0.984652	1.89618e-07	0.946464
ADA2:Q9NZK5:OID20394:v1:Cardiometabolic	ADA2	INCIDENT	CKD_GWAS_signif	ALL	2041	-0.0106246	0.0228509	0.642017	0.000101189	-0.011781	0.0226237	0.60261	0.0001245	0.974466
ADA2:Q9NZK5:OID20394:v1:Cardiometabolic	ADA2	PREVALENT	T2D_GWAS_signif	ALL	1840	-0.0645419	0.0258092	0.012483	0.00329478	-0.0385178	0.0256143	0.132823	0.00115679	0.110479
ADA2:Q9NZK5:OID20394:v1:Cardiometabolic	ADA2	INCIDENT	T2D_GWAS_signif	ALL	2041	-0.0286587	0.0228752	0.210416	0.000734179	-0.0106042	0.0228589	0.642772	9.88078e-05	0.605362
ADA2:Q9NZK5:OID20394:v1:Cardiometabolic	ADA2	PREVALENT	CAD_GWAS_signif	ALL	1840	-0.00331096	0.0256135	0.897162	8.83449e-06	-0.00344521	0.0251895	0.891227	9.58169e-06	0.999709
ADA2:Q9NZK5:OID20394:v1:Cardiometabolic	ADA2	INCIDENT	CAD_GWAS_signif	ALL	2041	0.0340231	0.0228921	0.137375	0.00103289	0.0355079	0.0227305	0.118418	0.00111915	0.923593
ADA2:Q9NZK5:OID20394:v1:Cardiometabolic	ADA2	PREVALENT	obesity	ALL	1840	0.0742657	0.0256365	0.0038151	0.00441603	0.0554017	0.0253416	0.0289326	0.00244149	0.376446
ADA2:Q9NZK5:OID20394:v1:Cardiometabolic	ADA2	INCIDENT	obesity	ALL	2041	0.0296783	0.0228347	0.193854	0.000790099	0.0239661	0.022681	0.290796	0.000512411	0.994445
ADA2:Q9NZK5:OID20394:v1:Cardiometabolic	ADA2	PREVALENT	liver_lipid	ALL	1840	0.0409746	0.0257072	0.111138	0.00134127	0.0506477	0.0253541	0.0459124	0.00203936	0.639325
ADA2:Q9NZK5:OID20394:v1:Cardiometabolic	ADA2	INCIDENT	liver_lipid	ALL	2041	0.0389134	0.0229377	0.0899513	0.00134534	0.0335582	0.0227241	0.139898	0.00100031	0.291573
ADA2:Q9NZK5:OID20394:v1:Cardiometabolic	ADA2	PREVALENT	proinsulin	ALL	1840	-0.0551516	0.0257194	0.0321396	0.00242487	-0.0459266	0.0253376	0.0700658	0.00167974	0.628027
ADA2:Q9NZK5:OID20394:v1:Cardiometabolic	ADA2	INCIDENT	proinsulin	ALL	2041	-0.0132146	0.02295	0.564816	0.000155179	-0.0070836	0.0227474	0.755527	4.45265e-05	0.871104
ADA2:Q9NZK5:OID20394:v1:Cardiometabolic	ADA2	PREVALENT	beta_cell	ALL	1840	-0.0124533	0.0257816	0.629134	0.000123341	0.00246199	0.0255235	0.923167	4.76587e-06	0.970604
ADA2:Q9NZK5:OID20394:v1:Cardiometabolic	ADA2	INCIDENT	beta_cell	ALL	2041	-0.0129503	0.0228743	0.571353	0.000150024	-0.000356191	0.0227448	0.987507	1.12614e-07	0.955887
ADA2:Q9NZK5:OID20394:v1:Cardiometabolic	ADA2	PREVALENT	lipodystrophy	ALL	1840	0.0279576	0.0255672	0.274323	0.000631772	0.0453167	0.0252473	0.0728387	0.00164721	0.994833
ADA2:Q9NZK5:OID20394:v1:Cardiometabolic	ADA2	INCIDENT	lipodystrophy	ALL	2041	-0.0414721	0.0228197	0.06931	0.00154359	-0.0411198	0.0226302	0.0693641	0.00151353	0.69384
ADA2:Q9NZK5:OID20394:v1:Cardiometabolic	ADA2	PREVALENT	T2D.V2_EUR_prscs	DISC	1003	0.00489045	0.0347611	0.888147	1.9148e-05	0.0199307	0.0339709	0.557546	0.000315568	0.962574
ADA2:Q9NZK5:OID20394:v1:Cardiometabolic	ADA2	INCIDENT	T2D.V2_EUR_prscs	DISC	1194	0.0209052	0.0304419	0.492395	0.000380772	0.0242442	0.0301312	0.421206	0.000509154	0.999339
ADA2:Q9NZK5:OID20394:v1:Cardiometabolic	ADA2	PREVALENT	CAD_EUR_prscs	DISC	1003	-0.000618512	0.0347493	0.985803	3.06496e-07	0.0137219	0.0339013	0.685746	0.000150224	0.999945
ADA2:Q9NZK5:OID20394:v1:Cardiometabolic	ADA2	INCIDENT	CAD_EUR_prscs	DISC	1194	0.0830202	0.0304532	0.00650576	0.00596431	0.0872424	0.0300276	0.0037389	0.00659339	0.469669
ADA2:Q9NZK5:OID20394:v1:Cardiometabolic	ADA2	PREVALENT	CKD_TA_prscs	DISC	1003	0.12553	0.034898	0.000338466	0.0123489	0.0999529	0.0342202	0.00357379	0.00775408	0.00789753
ADA2:Q9NZK5:OID20394:v1:Cardiometabolic	ADA2	INCIDENT	CKD_TA_prscs	DISC	1194	0.0452804	0.0302152	0.134255	0.00181048	0.034928	0.0299503	0.24378	0.0010689	0.66253
ADA2:Q9NZK5:OID20394:v1:Cardiometabolic	ADA2	PREVALENT	BMI.V1_EUR_prscs	DISC	1003	0.154789	0.0346253	8.75052e-06	0.0189346	0.0790662	0.0359294	0.0280065	0.0044185	0.00135403
ADA2:Q9NZK5:OID20394:v1:Cardiometabolic	ADA2	INCIDENT	BMI.V1_EUR_prscs	DISC	1194	0.120762	0.0301698	6.66508e-05	0.0127626	0.0713574	0.0314553	0.023484	0.00403123	0.00653178
ADA2:Q9NZK5:OID20394:v1:Cardiometabolic	ADA2	PREVALENT	NASH_biomarker_GRS	DISC	1003	0.159326	0.0351725	6.65509e-06	0.0194307	0.156203	0.0343407	6.10406e-06	0.0185672	0.000592908
ADA2:Q9NZK5:OID20394:v1:Cardiometabolic	ADA2	INCIDENT	NASH_biomarker_GRS	DISC	1194	0.135799	0.0301348	7.27245e-06	0.0161167	0.140986	0.0297573	2.43319e-06	0.017321	0.00068971
ADA2:Q9NZK5:OID20394:v1:Cardiometabolic	ADA2	PREVALENT	BMI_GWAS_signif	DISC	1003	0.0605028	0.0350586	0.0847158	0.00287225	0.0268659	0.0345213	0.436622	0.0005551	0.998312
ADA2:Q9NZK5:OID20394:v1:Cardiometabolic	ADA2	INCIDENT	BMI_GWAS_signif	DISC	1194	0.0510295	0.0301771	0.0911092	0.00230399	0.0321846	0.0299829	0.283306	0.000905774	0.965611
ADA2:Q9NZK5:OID20394:v1:Cardiometabolic	ADA2	PREVALENT	CKD_GWAS_signif	DISC	1003	0.0489559	0.0350631	0.162974	0.00188209	0.0297119	0.0343303	0.386999	0.000686409	0.551769
ADA2:Q9NZK5:OID20394:v1:Cardiometabolic	ADA2	INCIDENT	CKD_GWAS_signif	DISC	1194	-0.0702733	0.0300981	0.0197263	0.00438237	-0.0669773	0.0297123	0.0243739	0.00398067	0.567385
ADA2:Q9NZK5:OID20394:v1:Cardiometabolic	ADA2	PREVALENT	T2D_GWAS_signif	DISC	1003	-0.0566596	0.0349366	0.105183	0.00253748	-0.0178993	0.0345598	0.604634	0.000245939	0.436775
ADA2:Q9NZK5:OID20394:v1:Cardiometabolic	ADA2	INCIDENT	T2D_GWAS_signif	DISC	1194	-0.0490765	0.0302065	0.104503	0.00212726	-0.0301199	0.0300582	0.316532	0.000789422	0.628627
ADA2:Q9NZK5:OID20394:v1:Cardiometabolic	ADA2	PREVALENT	CAD_GWAS_signif	DISC	1003	-0.0253442	0.0348587	0.467371	0.000511112	-0.0148706	0.033983	0.661783	0.000175577	0.998887
ADA2:Q9NZK5:OID20394:v1:Cardiometabolic	ADA2	INCIDENT	CAD_GWAS_signif	DISC	1194	0.044426	0.0302954	0.142808	0.00173373	0.0428841	0.029891	0.151653	0.00161673	0.794727
ADA2:Q9NZK5:OID20394:v1:Cardiometabolic	ADA2	PREVALENT	obesity	DISC	1003	0.0974921	0.0350159	0.00547241	0.00743863	0.0734372	0.0343684	0.0328738	0.00416712	0.893304
ADA2:Q9NZK5:OID20394:v1:Cardiometabolic	ADA2	INCIDENT	obesity	DISC	1194	0.0201383	0.0303017	0.506445	0.000356634	0.00624523	0.029974	0.834989	3.4159e-05	0.903909
ADA2:Q9NZK5:OID20394:v1:Cardiometabolic	ADA2	PREVALENT	liver_lipid	DISC	1003	0.0617823	0.0350722	0.0784634	0.0029923	0.0653143	0.0342747	0.057005	0.00331755	0.793115
ADA2:Q9NZK5:OID20394:v1:Cardiometabolic	ADA2	INCIDENT	liver_lipid	DISC	1194	0.0321668	0.0302523	0.287877	0.000912324	0.0303038	0.0298524	0.310264	0.00081013	0.607143
ADA2:Q9NZK5:OID20394:v1:Cardiometabolic	ADA2	PREVALENT	proinsulin	DISC	1003	-0.0488326	0.0352983	0.166859	0.00184782	-0.0311934	0.0344884	0.365983	0.000749588	0.73627
ADA2:Q9NZK5:OID20394:v1:Cardiometabolic	ADA2	INCIDENT	proinsulin	DISC	1194	-0.0313473	0.0302593	0.300443	0.000866066	-0.02976	0.0298752	0.319392	0.000780149	0.947652
ADA2:Q9NZK5:OID20394:v1:Cardiometabolic	ADA2	PREVALENT	beta_cell	DISC	1003	-0.0246896	0.0351721	0.482873	0.00047646	-0.000911997	0.0344853	0.978907	6.41416e-07	0.997934
ADA2:Q9NZK5:OID20394:v1:Cardiometabolic	ADA2	INCIDENT	beta_cell	DISC	1194	-0.0403281	0.0301112	0.180738	0.00144662	-0.0210812	0.0298863	0.480719	0.000391352	0.704736
ADA2:Q9NZK5:OID20394:v1:Cardiometabolic	ADA2	PREVALENT	lipodystrophy	DISC	1003	-0.00649427	0.0348692	0.852291	3.35569e-05	0.0217906	0.0341265	0.523286	0.000373758	0.994121
ADA2:Q9NZK5:OID20394:v1:Cardiometabolic	ADA2	INCIDENT	lipodystrophy	DISC	1194	-0.0156912	0.0300315	0.601431	0.00022046	-0.0148166	0.0296706	0.617615	0.000196184	0.999516
ADAM12:O43184:OID30491:v1:Inflammation_II	ADAM12	PREVALENT	T2D.V2_EUR_prscs	ALL	1826	0.00215373	0.0250015	0.931362	3.73378e-06	0.0282915	0.0234204	0.227217	0.00064379	0.969275
ADAM12:O43184:OID30491:v1:Inflammation_II	ADAM12	INCIDENT	T2D.V2_EUR_prscs	ALL	2006	-0.0315632	0.0216065	0.144226	0.000999144	-0.0106149	0.0203409	0.601835	0.00011287	0.895591
ADAM12:O43184:OID30491:v1:Inflammation_II	ADAM12	PREVALENT	CAD_EUR_prscs	ALL	1826	-0.00747302	0.0239588	0.755145	4.8948e-05	-0.00571106	0.0223958	0.798749	2.87123e-05	0.999224
ADAM12:O43184:OID30491:v1:Inflammation_II	ADAM12	INCIDENT	CAD_EUR_prscs	ALL	2006	0.0130516	0.0217589	0.548691	0.00016861	0.0115494	0.0204069	0.571488	0.000132753	0.856988
ADAM12:O43184:OID30491:v1:Inflammation_II	ADAM12	PREVALENT	CKD_TA_prscs	ALL	1826	0.0878758	0.0240659	0.000268351	0.00665831	0.0582816	0.0226173	0.0100517	0.00292091	0.0035379
ADAM12:O43184:OID30491:v1:Inflammation_II	ADAM12	INCIDENT	CKD_TA_prscs	ALL	2006	0.0654922	0.0214051	0.0022462	0.00436687	0.0475187	0.0201416	0.018412	0.00230057	0.0281014
ADAM12:O43184:OID30491:v1:Inflammation_II	ADAM12	PREVALENT	BMI.V1_EUR_prscs	ALL	1826	0.156916	0.0239243	7.1009e-11	0.0211301	0.0509374	0.023709	0.0318157	0.00203276	6.27742e-08
ADAM12:O43184:OID30491:v1:Inflammation_II	ADAM12	INCIDENT	BMI.V1_EUR_prscs	ALL	2006	0.0801641	0.0215024	0.000198401	0.00646856	-0.00299057	0.0209447	0.886476	8.45085e-06	0.00855204
ADAM12:O43184:OID30491:v1:Inflammation_II	ADAM12	PREVALENT	NASH_biomarker_GRS	ALL	1826	0.000246295	0.0241484	0.991863	5.23397e-08	0.00187256	0.0226513	0.934124	3.01764e-06	0.99695
ADAM12:O43184:OID30491:v1:Inflammation_II	ADAM12	INCIDENT	NASH_biomarker_GRS	ALL	2006	0.000443589	0.021531	0.983565	1.9895e-07	0.00842017	0.0202419	0.677473	7.17212e-05	0.9972
ADAM12:O43184:OID30491:v1:Inflammation_II	ADAM12	PREVALENT	BMI_GWAS_signif	ALL	1826	0.0608345	0.024144	0.0118346	0.00318289	0.0117322	0.0228141	0.60714	0.000116754	0.340433
ADAM12:O43184:OID30491:v1:Inflammation_II	ADAM12	INCIDENT	BMI_GWAS_signif	ALL	2006	0.0375457	0.0216456	0.0829756	0.00140806	0.0145483	0.0203859	0.475531	0.000211057	0.998245
ADAM12:O43184:OID30491:v1:Inflammation_II	ADAM12	PREVALENT	CKD_GWAS_signif	ALL	1826	0.0331222	0.0240517	0.168648	0.000953191	0.0303921	0.0224863	0.176683	0.00080578	0.446688
ADAM12:O43184:OID30491:v1:Inflammation_II	ADAM12	INCIDENT	CKD_GWAS_signif	ALL	2006	0.0225299	0.0214878	0.294539	0.000514992	0.0142704	0.0201495	0.47889	0.000207863	0.894255
ADAM12:O43184:OID30491:v1:Inflammation_II	ADAM12	PREVALENT	T2D_GWAS_signif	ALL	1826	-0.0673087	0.0241802	0.00543281	0.00388166	-0.0175432	0.0228676	0.443086	0.000259787	0.0695088
ADAM12:O43184:OID30491:v1:Inflammation_II	ADAM12	INCIDENT	T2D_GWAS_signif	ALL	2006	-0.0616468	0.0214474	0.00409287	0.00385605	-0.0266531	0.0202976	0.1893	0.00071411	0.0687602
ADAM12:O43184:OID30491:v1:Inflammation_II	ADAM12	PREVALENT	CAD_GWAS_signif	ALL	1826	-0.0289977	0.0239681	0.2265	0.000735867	-0.0274851	0.0224302	0.220605	0.000662428	0.999709
ADAM12:O43184:OID30491:v1:Inflammation_II	ADAM12	INCIDENT	CAD_GWAS_signif	ALL	2006	-0.0173296	0.0215033	0.420397	0.00030432	-0.0136201	0.0202198	0.500645	0.00018804	0.968459
ADAM12:O43184:OID30491:v1:Inflammation_II	ADAM12	PREVALENT	obesity	ALL	1826	0.0488023	0.0240623	0.0426932	0.00206488	0.0206804	0.0225965	0.360212	0.000369666	0.431872
ADAM12:O43184:OID30491:v1:Inflammation_II	ADAM12	INCIDENT	obesity	ALL	2006	0.00255988	0.0214454	0.904997	6.67847e-06	-0.0141959	0.0201651	0.481528	0.000205381	0.994445
ADAM12:O43184:OID30491:v1:Inflammation_II	ADAM12	PREVALENT	liver_lipid	ALL	1826	-0.0308037	0.024106	0.201473	0.000820827	-0.0171075	0.0226387	0.449947	0.000252064	0.688945
ADAM12:O43184:OID30491:v1:Inflammation_II	ADAM12	INCIDENT	liver_lipid	ALL	2006	-0.0270373	0.0215272	0.209281	0.000738771	-0.0331529	0.0201856	0.10067	0.0011166	0.464828
ADAM12:O43184:OID30491:v1:Inflammation_II	ADAM12	PREVALENT	proinsulin	ALL	1826	-0.0548427	0.0240923	0.022944	0.0025996	-0.0349401	0.0225908	0.122128	0.00105481	0.608323
ADAM12:O43184:OID30491:v1:Inflammation_II	ADAM12	INCIDENT	proinsulin	ALL	2006	0.0250845	0.0214886	0.243216	0.000638264	0.038075	0.020151	0.0589771	0.00147717	0.738314
ADAM12:O43184:OID30491:v1:Inflammation_II	ADAM12	PREVALENT	beta_cell	ALL	1826	-0.00873667	0.024133	0.717379	6.5938e-05	0.018556	0.0226834	0.413444	0.000295372	0.97657
ADAM12:O43184:OID30491:v1:Inflammation_II	ADAM12	INCIDENT	beta_cell	ALL	2006	-0.0476694	0.0214889	0.0266475	0.00230073	-0.0149218	0.0202756	0.461851	0.000224451	0.381874
ADAM12:O43184:OID30491:v1:Inflammation_II	ADAM12	PREVALENT	lipodystrophy	ALL	1826	-0.0535588	0.0239159	0.0252501	0.00251624	-0.0241845	0.0225233	0.283082	0.000508752	0.994833
ADAM12:O43184:OID30491:v1:Inflammation_II	ADAM12	INCIDENT	lipodystrophy	ALL	2006	-0.04353	0.0214456	0.0425137	0.00192705	-0.0403457	0.0201357	0.0452431	0.00166075	0.573436
ADAM12:O43184:OID30491:v1:Inflammation_II	ADAM12	PREVALENT	T2D.V2_EUR_prscs	DISC	995	-0.0231755	0.0326942	0.47859	0.000495487	0.00571669	0.0301469	0.849642	3.00228e-05	0.757295
ADAM12:O43184:OID30491:v1:Inflammation_II	ADAM12	INCIDENT	T2D.V2_EUR_prscs	DISC	1186	-0.0358211	0.0278729	0.199	0.00136936	-0.0275052	0.0261215	0.292579	0.000803787	0.999339
ADAM12:O43184:OID30491:v1:Inflammation_II	ADAM12	PREVALENT	CAD_EUR_prscs	DISC	995	-0.0515811	0.0325473	0.113347	0.00247139	-0.0326114	0.0299883	0.27711	0.000986165	0.999945
ADAM12:O43184:OID30491:v1:Inflammation_II	ADAM12	INCIDENT	CAD_EUR_prscs	DISC	1186	-0.00149783	0.0279933	0.957338	2.37713e-06	0.00862323	0.0261305	0.741456	7.90202e-05	0.9888
ADAM12:O43184:OID30491:v1:Inflammation_II	ADAM12	PREVALENT	CKD_TA_prscs	DISC	995	0.108011	0.0326577	0.000977514	0.0106681	0.0710435	0.0302799	0.0191726	0.00456935	0.0157043
ADAM12:O43184:OID30491:v1:Inflammation_II	ADAM12	INCIDENT	CKD_TA_prscs	DISC	1186	0.0733732	0.0275769	0.00790872	0.00584136	0.0507862	0.0258687	0.0498654	0.00278735	0.152588
ADAM12:O43184:OID30491:v1:Inflammation_II	ADAM12	PREVALENT	BMI.V1_EUR_prscs	DISC	995	0.176516	0.032286	5.85798e-08	0.028582	0.0562712	0.031763	0.076788	0.00261178	5.74082e-05
ADAM12:O43184:OID30491:v1:Inflammation_II	ADAM12	INCIDENT	BMI.V1_EUR_prscs	DISC	1186	0.0973048	0.0276716	0.000454737	0.0101559	-0.00736126	0.0273389	0.787779	5.26078e-05	0.0222821
ADAM12:O43184:OID30491:v1:Inflammation_II	ADAM12	PREVALENT	NASH_biomarker_GRS	DISC	995	0.0073009	0.0332334	0.826164	4.76136e-05	0.00713929	0.0306541	0.815891	4.52869e-05	0.976738
ADAM12:O43184:OID30491:v1:Inflammation_II	ADAM12	INCIDENT	NASH_biomarker_GRS	DISC	1186	0.0207159	0.0278734	0.457506	0.000458409	0.0329227	0.0260537	0.206619	0.0011571	0.849977
ADAM12:O43184:OID30491:v1:Inflammation_II	ADAM12	PREVALENT	BMI_GWAS_signif	DISC	995	0.0755805	0.0327588	0.0212612	0.00522229	0.029322	0.0304567	0.335925	0.000773134	0.822471
ADAM12:O43184:OID30491:v1:Inflammation_II	ADAM12	INCIDENT	BMI_GWAS_signif	DISC	1186	0.0449193	0.0276246	0.104215	0.00219028	0.0182965	0.0259383	0.480717	0.000360906	0.965611
ADAM12:O43184:OID30491:v1:Inflammation_II	ADAM12	PREVALENT	CKD_GWAS_signif	DISC	995	0.104802	0.0326748	0.00138453	0.0100401	0.0828975	0.0301528	0.00608836	0.00626031	0.0528637
ADAM12:O43184:OID30491:v1:Inflammation_II	ADAM12	INCIDENT	CKD_GWAS_signif	DISC	1186	0.02925	0.0277038	0.291278	0.000924668	0.0271429	0.025872	0.294348	0.000797921	0.771494
ADAM12:O43184:OID30491:v1:Inflammation_II	ADAM12	PREVALENT	T2D_GWAS_signif	DISC	995	-0.105479	0.0327101	0.00130476	0.010147	-0.0409606	0.0306626	0.181924	0.00148714	0.0653318
ADAM12:O43184:OID30491:v1:Inflammation_II	ADAM12	INCIDENT	T2D_GWAS_signif	DISC	1186	-0.0698877	0.0276538	0.0116317	0.00527334	-0.0328837	0.026045	0.207005	0.00115513	0.286288
ADAM12:O43184:OID30491:v1:Inflammation_II	ADAM12	PREVALENT	CAD_GWAS_signif	DISC	995	-0.0852826	0.0325485	0.00893042	0.00672429	-0.0735554	0.0299953	0.0143794	0.00498886	0.972424
ADAM12:O43184:OID30491:v1:Inflammation_II	ADAM12	INCIDENT	CAD_GWAS_signif	DISC	1186	-0.0208607	0.0277844	0.452926	0.000467818	-0.0212344	0.0259379	0.413152	0.000486056	0.923415
ADAM12:O43184:OID30491:v1:Inflammation_II	ADAM12	PREVALENT	obesity	DISC	995	0.0426735	0.0329502	0.195607	0.00165187	0.00879962	0.0304746	0.772835	6.96108e-05	0.893304
ADAM12:O43184:OID30491:v1:Inflammation_II	ADAM12	INCIDENT	obesity	DISC	1186	0.0129543	0.0277604	0.640843	0.000180771	-0.0128055	0.0259706	0.622056	0.000176387	0.925078
ADAM12:O43184:OID30491:v1:Inflammation_II	ADAM12	PREVALENT	liver_lipid	DISC	995	-0.03971	0.0328745	0.227379	0.00143733	-0.0325665	0.0303703	0.283857	0.000958899	0.86146
ADAM12:O43184:OID30491:v1:Inflammation_II	ADAM12	INCIDENT	liver_lipid	DISC	1186	-0.0288069	0.0276593	0.29787	0.000899773	-0.03403	0.0258178	0.187744	0.00125878	0.619557
ADAM12:O43184:OID30491:v1:Inflammation_II	ADAM12	PREVALENT	proinsulin	DISC	995	-0.0943565	0.0328728	0.00419214	0.00805803	-0.0656672	0.0303699	0.0308521	0.00388426	0.420932
ADAM12:O43184:OID30491:v1:Inflammation_II	ADAM12	INCIDENT	proinsulin	DISC	1186	0.0262061	0.0276633	0.343676	0.000744544	0.0296147	0.0258368	0.251947	0.000952282	0.947652
ADAM12:O43184:OID30491:v1:Inflammation_II	ADAM12	PREVALENT	beta_cell	DISC	995	-0.0497673	0.0328487	0.130097	0.00225913	-0.0121319	0.0303705	0.689643	0.000133212	0.86803
ADAM12:O43184:OID30491:v1:Inflammation_II	ADAM12	INCIDENT	beta_cell	DISC	1186	-0.0672896	0.0276692	0.0151728	0.00488515	-0.0290129	0.0260463	0.26556	0.000899389	0.401874
ADAM12:O43184:OID30491:v1:Inflammation_II	ADAM12	PREVALENT	lipodystrophy	DISC	995	-0.0673327	0.0325265	0.0387168	0.00420873	-0.0240621	0.0301614	0.425202	0.000531047	0.904856
ADAM12:O43184:OID30491:v1:Inflammation_II	ADAM12	INCIDENT	lipodystrophy	DISC	1186	-0.0207563	0.0276132	0.4524	0.000468906	-0.0175971	0.0258142	0.495579	0.000337071	0.999516
ADAM15:Q13444:OID20109:v1:Cardiometabolic	ADAM15	PREVALENT	T2D.V2_EUR_prscs	ALL	1811	-0.0609694	0.0252696	0.0159347	0.00309852	-0.0564322	0.0253752	0.0262826	0.00265776	0.153157
ADAM15:Q13444:OID20109:v1:Cardiometabolic	ADAM15	INCIDENT	T2D.V2_EUR_prscs	ALL	2021	-0.0157409	0.0238195	0.508791	0.000211806	-0.0142958	0.0240168	0.55175	0.000173452	0.97549
ADAM15:Q13444:OID20109:v1:Cardiometabolic	ADAM15	PREVALENT	CAD_EUR_prscs	ALL	1811	0.0485449	0.0242746	0.0456734	0.0021309	0.0486356	0.0242935	0.0454406	0.00215497	0.999224
ADAM15:Q13444:OID20109:v1:Cardiometabolic	ADAM15	INCIDENT	CAD_EUR_prscs	ALL	2021	0.024879	0.0239942	0.299921	0.000521261	0.0268646	0.0241033	0.265176	0.000607857	0.731758
ADAM15:Q13444:OID20109:v1:Cardiometabolic	ADAM15	PREVALENT	CKD_TA_prscs	ALL	1811	-0.0208855	0.0245109	0.394279	0.000387581	-0.0235735	0.0246246	0.338541	0.000493628	0.588118
ADAM15:Q13444:OID20109:v1:Cardiometabolic	ADAM15	INCIDENT	CKD_TA_prscs	ALL	2021	0.0194616	0.0236229	0.410126	0.000329142	0.0162993	0.0237841	0.493235	0.000229895	0.791708
ADAM15:Q13444:OID20109:v1:Cardiometabolic	ADAM15	PREVALENT	BMI.V1_EUR_prscs	ALL	1811	0.0246337	0.0245125	0.315062	0.000539019	0.0174647	0.0257335	0.497435	0.000248155	0.603293
ADAM15:Q13444:OID20109:v1:Cardiometabolic	ADAM15	INCIDENT	BMI.V1_EUR_prscs	ALL	2021	0.0154367	0.0237194	0.515249	0.000205422	0.0118783	0.0246531	0.629989	0.000113654	0.870669
ADAM15:Q13444:OID20109:v1:Cardiometabolic	ADAM15	PREVALENT	NASH_biomarker_GRS	ALL	1811	0.0762254	0.0244098	0.00182106	0.00517881	0.0732814	0.0245095	0.00282991	0.0047929	0.0209958
ADAM15:Q13444:OID20109:v1:Cardiometabolic	ADAM15	INCIDENT	NASH_biomarker_GRS	ALL	2021	0.044099	0.0237	0.0629333	0.00167662	0.0427377	0.023864	0.0734672	0.0015678	0.323468
ADAM15:Q13444:OID20109:v1:Cardiometabolic	ADAM15	PREVALENT	BMI_GWAS_signif	ALL	1811	-0.00554839	0.0244937	0.820821	2.74021e-05	-0.0103742	0.0247307	0.674913	9.48217e-05	0.982748
ADAM15:Q13444:OID20109:v1:Cardiometabolic	ADAM15	INCIDENT	BMI_GWAS_signif	ALL	2021	-0.0239687	0.023847	0.314971	0.000489822	-0.0284829	0.0240476	0.236384	0.000686408	0.998245
ADAM15:Q13444:OID20109:v1:Cardiometabolic	ADAM15	PREVALENT	CKD_GWAS_signif	ALL	1811	0.00401797	0.0243789	0.86911	1.4506e-05	0.00736897	0.0244371	0.763033	4.90013e-05	0.945697
ADAM15:Q13444:OID20109:v1:Cardiometabolic	ADAM15	INCIDENT	CKD_GWAS_signif	ALL	2021	0.00376371	0.0236385	0.873512	1.22978e-05	0.00154898	0.0237366	0.947976	2.08506e-06	0.99274
ADAM15:Q13444:OID20109:v1:Cardiometabolic	ADAM15	PREVALENT	T2D_GWAS_signif	ALL	1811	-0.0955853	0.0243987	9.28596e-05	0.00812506	-0.0935759	0.0246409	0.000151155	0.00770779	0.00737857
ADAM15:Q13444:OID20109:v1:Cardiometabolic	ADAM15	INCIDENT	T2D_GWAS_signif	ALL	2021	-0.0267345	0.0236255	0.257944	0.000620779	-0.0259749	0.0239267	0.27779	0.000576698	0.671408
ADAM15:Q13444:OID20109:v1:Cardiometabolic	ADAM15	PREVALENT	CAD_GWAS_signif	ALL	1811	0.0079189	0.0243355	0.744914	5.65445e-05	0.00530309	0.0243662	0.827734	2.55264e-05	0.999709
ADAM15:Q13444:OID20109:v1:Cardiometabolic	ADAM15	INCIDENT	CAD_GWAS_signif	ALL	2021	0.0376077	0.0236725	0.112298	0.00122277	0.0397929	0.0237928	0.0945907	0.00136762	0.923593
ADAM15:Q13444:OID20109:v1:Cardiometabolic	ADAM15	PREVALENT	obesity	ALL	1811	0.0267636	0.0243705	0.272269	0.000643622	0.0256144	0.0244957	0.295859	0.000588889	0.60845
ADAM15:Q13444:OID20109:v1:Cardiometabolic	ADAM15	INCIDENT	obesity	ALL	2021	0.0419897	0.0235827	0.0751442	0.00153545	0.0443011	0.0237497	0.0622853	0.00170061	0.994445
ADAM15:Q13444:OID20109:v1:Cardiometabolic	ADAM15	PREVALENT	liver_lipid	ALL	1811	0.0150696	0.0244737	0.538141	0.000202433	0.0146721	0.0245871	0.55076	0.000191865	0.835388
ADAM15:Q13444:OID20109:v1:Cardiometabolic	ADAM15	INCIDENT	liver_lipid	ALL	2021	0.0050431	0.0237153	0.831621	2.19365e-05	0.00388708	0.0238204	0.870392	1.3038e-05	0.924722
ADAM15:Q13444:OID20109:v1:Cardiometabolic	ADAM15	PREVALENT	proinsulin	ALL	1811	-0.0308661	0.0244117	0.206256	0.000852981	-0.0300173	0.0244756	0.220209	0.000809872	0.836981
ADAM15:Q13444:OID20109:v1:Cardiometabolic	ADAM15	INCIDENT	proinsulin	ALL	2021	-0.00778448	0.0237046	0.742648	5.2313e-05	-0.00391392	0.0238181	0.869492	1.32213e-05	0.930846
ADAM15:Q13444:OID20109:v1:Cardiometabolic	ADAM15	PREVALENT	beta_cell	ALL	1811	-0.0333294	0.024452	0.173041	0.000991139	-0.0259765	0.0246652	0.292412	0.000597355	0.860114
ADAM15:Q13444:OID20109:v1:Cardiometabolic	ADAM15	INCIDENT	beta_cell	ALL	2021	-0.00274218	0.0236352	0.907648	6.52995e-06	-3.16536e-05	0.0238463	0.998941	8.62724e-10	0.988346
ADAM15:Q13444:OID20109:v1:Cardiometabolic	ADAM15	PREVALENT	lipodystrophy	ALL	1811	-0.00462917	0.0242672	0.848737	1.94324e-05	-0.000594893	0.0244279	0.980574	3.19612e-07	0.994833
ADAM15:Q13444:OID20109:v1:Cardiometabolic	ADAM15	INCIDENT	lipodystrophy	ALL	2021	-0.0361585	0.0235974	0.125608	0.00113765	-0.033749	0.0237343	0.155201	0.000988979	0.749139
ADAM15:Q13444:OID20109:v1:Cardiometabolic	ADAM15	PREVALENT	T2D.V2_EUR_prscs	DISC	985	-0.0573417	0.0325642	0.0785872	0.0031343	-0.0486962	0.0327226	0.137052	0.00224862	0.431717
ADAM15:Q13444:OID20109:v1:Cardiometabolic	ADAM15	INCIDENT	T2D.V2_EUR_prscs	DISC	1192	0.0234545	0.0319888	0.463581	0.000453088	0.0241658	0.0321554	0.452488	0.000478393	0.999339
ADAM15:Q13444:OID20109:v1:Cardiometabolic	ADAM15	PREVALENT	CAD_EUR_prscs	DISC	985	0.0645273	0.0325878	0.0479857	0.00395984	0.0693877	0.0326278	0.0337143	0.00458068	0.999945
ADAM15:Q13444:OID20109:v1:Cardiometabolic	ADAM15	INCIDENT	CAD_EUR_prscs	DISC	1192	0.0640198	0.0320719	0.0461569	0.00334807	0.064909	0.0321182	0.0435203	0.00344867	0.66354
ADAM15:Q13444:OID20109:v1:Cardiometabolic	ADAM15	PREVALENT	CKD_TA_prscs	DISC	985	0.00826366	0.032934	0.801935	6.38489e-05	0.00203227	0.0331279	0.951097	3.83031e-06	0.904263
ADAM15:Q13444:OID20109:v1:Cardiometabolic	ADAM15	INCIDENT	CKD_TA_prscs	DISC	1192	-0.0219901	0.031656	0.487412	0.000406712	-0.0228272	0.0318055	0.473082	0.000436325	0.891719
ADAM15:Q13444:OID20109:v1:Cardiometabolic	ADAM15	PREVALENT	BMI.V1_EUR_prscs	DISC	985	0.0533988	0.0327782	0.103631	0.002684	0.0427452	0.0345596	0.216455	0.00155446	0.388617
ADAM15:Q13444:OID20109:v1:Cardiometabolic	ADAM15	INCIDENT	BMI.V1_EUR_prscs	DISC	1192	0.030639	0.0318535	0.336318	0.000779493	0.0268141	0.0335987	0.424998	0.000539438	0.612584
ADAM15:Q13444:OID20109:v1:Cardiometabolic	ADAM15	PREVALENT	NASH_biomarker_GRS	DISC	985	0.0678879	0.0330986	0.0405389	0.00424748	0.0693578	0.0332045	0.0369981	0.0044199	0.30957
ADAM15:Q13444:OID20109:v1:Cardiometabolic	ADAM15	INCIDENT	NASH_biomarker_GRS	DISC	1192	0.0706681	0.0318677	0.0267827	0.00412862	0.0708178	0.0319841	0.0270166	0.00413663	0.23646
ADAM15:Q13444:OID20109:v1:Cardiometabolic	ADAM15	PREVALENT	BMI_GWAS_signif	DISC	985	0.00892102	0.0329105	0.786398	7.45165e-05	0.00374038	0.0332019	0.910328	1.29169e-05	0.998312
ADAM15:Q13444:OID20109:v1:Cardiometabolic	ADAM15	INCIDENT	BMI_GWAS_signif	DISC	1192	-0.0278858	0.0316735	0.37882	0.000653146	-0.031732	0.0318941	0.319989	0.000838108	0.968518
ADAM15:Q13444:OID20109:v1:Cardiometabolic	ADAM15	PREVALENT	CKD_GWAS_signif	DISC	985	0.0556676	0.0328393	0.0903813	0.00290539	0.0556963	0.0330134	0.0919249	0.00288801	0.403218
ADAM15:Q13444:OID20109:v1:Cardiometabolic	ADAM15	INCIDENT	CKD_GWAS_signif	DISC	1192	-0.00409355	0.0316953	0.897259	1.40649e-05	-0.0044574	0.0317637	0.888424	1.66879e-05	0.984997
ADAM15:Q13444:OID20109:v1:Cardiometabolic	ADAM15	PREVALENT	T2D_GWAS_signif	DISC	985	-0.0923395	0.0326264	0.00475195	0.0080545	-0.0829042	0.0331685	0.0126098	0.00631591	0.119408
ADAM15:Q13444:OID20109:v1:Cardiometabolic	ADAM15	INCIDENT	T2D_GWAS_signif	DISC	1192	-0.0323897	0.031702	0.307144	0.00087937	-0.0296921	0.0320175	0.353932	0.000728252	0.890903
ADAM15:Q13444:OID20109:v1:Cardiometabolic	ADAM15	PREVALENT	CAD_GWAS_signif	DISC	985	-0.0026756	0.0327813	0.934967	6.75635e-06	-0.000518864	0.0328229	0.987391	2.54338e-07	0.998887
ADAM15:Q13444:OID20109:v1:Cardiometabolic	ADAM15	INCIDENT	CAD_GWAS_signif	DISC	1192	0.0341985	0.0317576	0.28177	0.000976805	0.0340105	0.0318111	0.285234	0.00096769	0.878925
ADAM15:Q13444:OID20109:v1:Cardiometabolic	ADAM15	PREVALENT	obesity	DISC	985	0.0290452	0.0329158	0.377784	0.000789046	0.0291279	0.0331087	0.379214	0.000787106	0.893304
ADAM15:Q13444:OID20109:v1:Cardiometabolic	ADAM15	INCIDENT	obesity	DISC	1192	0.0525833	0.031826	0.0987664	0.00229628	0.0517819	0.031969	0.105564	0.00221819	0.748153
ADAM15:Q13444:OID20109:v1:Cardiometabolic	ADAM15	PREVALENT	liver_lipid	DISC	985	0.00163157	0.0330364	0.960622	2.4737e-06	-0.00098067	0.0331772	0.976426	8.89255e-07	0.996036
ADAM15:Q13444:OID20109:v1:Cardiometabolic	ADAM15	INCIDENT	liver_lipid	DISC	1192	0.00774844	0.0317243	0.807087	5.02982e-05	0.00525168	0.0317844	0.868794	2.31346e-05	0.920096
ADAM15:Q13444:OID20109:v1:Cardiometabolic	ADAM15	PREVALENT	proinsulin	DISC	985	-0.0221245	0.0331285	0.504403	0.000452127	-0.0152375	0.0332328	0.646695	0.000213922	0.916493
ADAM15:Q13444:OID20109:v1:Cardiometabolic	ADAM15	INCIDENT	proinsulin	DISC	1192	-0.019956	0.0317522	0.529808	0.00033295	-0.0172764	0.0318272	0.587361	0.000249634	0.96789
ADAM15:Q13444:OID20109:v1:Cardiometabolic	ADAM15	PREVALENT	beta_cell	DISC	985	-0.0418368	0.0329544	0.204567	0.00163179	-0.0326502	0.0332247	0.326008	0.000981878	0.935965
ADAM15:Q13444:OID20109:v1:Cardiometabolic	ADAM15	INCIDENT	beta_cell	DISC	1192	0.000986874	0.0316381	0.975121	8.20415e-07	0.00324235	0.0318919	0.919039	8.75911e-06	0.992698
ADAM15:Q13444:OID20109:v1:Cardiometabolic	ADAM15	PREVALENT	lipodystrophy	DISC	985	-0.0211088	0.0326529	0.518142	0.000423656	-0.0136731	0.0329107	0.677901	0.000175646	0.940157
ADAM15:Q13444:OID20109:v1:Cardiometabolic	ADAM15	INCIDENT	lipodystrophy	DISC	1192	-0.00350043	0.0315554	0.911692	1.03758e-05	-0.00228742	0.0316538	0.942405	4.42532e-06	0.999516
ADAM22:Q9P0K1:OID21001:v1:Neurology	ADAM22	PREVALENT	T2D.V2_EUR_prscs	ALL	1835	0.000245255	0.0264201	0.992594	4.17383e-08	0.00772576	0.0263298	0.769233	4.14065e-05	0.995241
ADAM22:Q9P0K1:OID21001:v1:Neurology	ADAM22	INCIDENT	T2D.V2_EUR_prscs	ALL	2043	-0.0174511	0.022886	0.445838	0.000268029	-0.00720738	0.0228998	0.752996	4.54936e-05	0.975441
ADAM22:Q9P0K1:OID21001:v1:Neurology	ADAM22	PREVALENT	CAD_EUR_prscs	ALL	1835	-0.00566951	0.0253591	0.823118	2.42092e-05	-0.00684214	0.0251511	0.785622	3.55922e-05	0.999224
ADAM22:Q9P0K1:OID21001:v1:Neurology	ADAM22	INCIDENT	CAD_EUR_prscs	ALL	2043	0.0177266	0.0230437	0.44183	0.000272785	0.0164205	0.02298	0.474967	0.000234446	0.809164
ADAM22:Q9P0K1:OID21001:v1:Neurology	ADAM22	PREVALENT	CKD_TA_prscs	ALL	1835	0.103694	0.0254036	4.66626e-05	0.0079951	0.0921063	0.0253055	0.000280771	0.00632394	0.000816595
ADAM22:Q9P0K1:OID21001:v1:Neurology	ADAM22	INCIDENT	CKD_TA_prscs	ALL	2043	0.0691284	0.0226805	0.00233465	0.00426367	0.0651327	0.0226836	0.00413098	0.00377081	0.0289639
ADAM22:Q9P0K1:OID21001:v1:Neurology	ADAM22	PREVALENT	BMI.V1_EUR_prscs	ALL	1835	0.0324124	0.0255397	0.204571	0.000779412	-0.0136001	0.0266614	0.610041	0.000125129	0.489373
ADAM22:Q9P0K1:OID21001:v1:Neurology	ADAM22	INCIDENT	BMI.V1_EUR_prscs	ALL	2043	0.00263075	0.0228431	0.908325	6.11575e-06	-0.0324811	0.023538	0.167762	0.000873735	0.985158
ADAM22:Q9P0K1:OID21001:v1:Neurology	ADAM22	PREVALENT	NASH_biomarker_GRS	ALL	1835	0.0423247	0.0254937	0.09705	0.00133296	0.0409274	0.0253755	0.106952	0.00124928	0.338065
ADAM22:Q9P0K1:OID21001:v1:Neurology	ADAM22	INCIDENT	NASH_biomarker_GRS	ALL	2043	0.0097153	0.0227905	0.669945	8.37852e-05	0.0117775	0.0227754	0.605133	0.0001228	0.93164
ADAM22:Q9P0K1:OID21001:v1:Neurology	ADAM22	PREVALENT	BMI_GWAS_signif	ALL	1835	0.028405	0.0255632	0.266648	0.000597617	0.00812286	0.0256308	0.751343	4.83027e-05	0.81576
ADAM22:Q9P0K1:OID21001:v1:Neurology	ADAM22	INCIDENT	BMI_GWAS_signif	ALL	2043	-0.00605141	0.0229201	0.79179	3.21416e-05	-0.0165656	0.0229454	0.470406	0.000239326	0.998245
ADAM22:Q9P0K1:OID21001:v1:Neurology	ADAM22	PREVALENT	CKD_GWAS_signif	ALL	1835	0.0641834	0.0254104	0.0116274	0.00307917	0.0590656	0.0252761	0.0195607	0.0026182	0.134057
ADAM22:Q9P0K1:OID21001:v1:Neurology	ADAM22	INCIDENT	CKD_GWAS_signif	ALL	2043	0.0537983	0.022691	0.0178396	0.00258465	0.0558478	0.0226143	0.0136116	0.00279242	0.407807
ADAM22:Q9P0K1:OID21001:v1:Neurology	ADAM22	PREVALENT	T2D_GWAS_signif	ALL	1835	-0.0374321	0.0255642	0.143306	0.00103721	-0.0199199	0.0256619	0.437709	0.000289702	0.382669
ADAM22:Q9P0K1:OID21001:v1:Neurology	ADAM22	INCIDENT	T2D_GWAS_signif	ALL	2043	-0.0388765	0.0227374	0.0874576	0.00134604	-0.0227058	0.0228797	0.321126	0.0004521	0.38996
ADAM22:Q9P0K1:OID21001:v1:Neurology	ADAM22	PREVALENT	CAD_GWAS_signif	ALL	1835	0.0125197	0.0253449	0.621386	0.000118172	0.013456	0.0251255	0.592336	0.000137922	0.999709
ADAM22:Q9P0K1:OID21001:v1:Neurology	ADAM22	INCIDENT	CAD_GWAS_signif	ALL	2043	-0.0150777	0.0227623	0.507793	0.000202276	-0.0174722	0.0227537	0.442647	0.000270734	0.978644
ADAM22:Q9P0K1:OID21001:v1:Neurology	ADAM22	PREVALENT	obesity	ALL	1835	0.00613042	0.0254199	0.809454	2.817e-05	-0.00677173	0.0253297	0.789236	3.43734e-05	0.907336
ADAM22:Q9P0K1:OID21001:v1:Neurology	ADAM22	INCIDENT	obesity	ALL	2043	-0.0326306	0.0226855	0.15048	0.000953029	-0.039745	0.022682	0.0798832	0.00140801	0.994445
ADAM22:Q9P0K1:OID21001:v1:Neurology	ADAM22	PREVALENT	liver_lipid	ALL	1835	-0.0220085	0.0254782	0.387806	0.000361266	-0.0133	0.0253663	0.600125	0.000132196	0.770522
ADAM22:Q9P0K1:OID21001:v1:Neurology	ADAM22	INCIDENT	liver_lipid	ALL	2043	0.0498346	0.0227744	0.0287723	0.00220254	0.0464428	0.0227165	0.0410423	0.00191562	0.161125
ADAM22:Q9P0K1:OID21001:v1:Neurology	ADAM22	PREVALENT	proinsulin	ALL	1835	-0.0154997	0.0254555	0.542672	0.00017954	-0.00617324	0.0253279	0.807466	2.85704e-05	0.973846
ADAM22:Q9P0K1:OID21001:v1:Neurology	ADAM22	INCIDENT	proinsulin	ALL	2043	-0.0451221	0.0227662	0.0476195	0.00180776	-0.0385204	0.0227176	0.0901175	0.00131856	0.637459
ADAM22:Q9P0K1:OID21001:v1:Neurology	ADAM22	PREVALENT	beta_cell	ALL	1835	-0.00340645	0.0255257	0.893851	8.62609e-06	0.00565862	0.0255389	0.824675	2.36106e-05	0.984993
ADAM22:Q9P0K1:OID21001:v1:Neurology	ADAM22	INCIDENT	beta_cell	ALL	2043	-0.000212852	0.0227628	0.99254	4.03187e-08	0.0114415	0.0228013	0.615871	0.00011563	0.999758
ADAM22:Q9P0K1:OID21001:v1:Neurology	ADAM22	PREVALENT	lipodystrophy	ALL	1835	-0.0178185	0.0253257	0.481791	0.000239699	-0.00433524	0.0253061	0.863998	1.41147e-05	0.994833
ADAM22:Q9P0K1:OID21001:v1:Neurology	ADAM22	INCIDENT	lipodystrophy	ALL	2043	0.0168008	0.0227095	0.459498	0.000252308	0.0192172	0.0226714	0.396741	0.000329872	0.897814
ADAM22:Q9P0K1:OID21001:v1:Neurology	ADAM22	PREVALENT	T2D.V2_EUR_prscs	DISC	1007	-0.0156914	0.0338443	0.643015	0.000206166	-0.0108766	0.033534	0.745747	9.83794e-05	0.847912
ADAM22:Q9P0K1:OID21001:v1:Neurology	ADAM22	INCIDENT	T2D.V2_EUR_prscs	DISC	1207	-0.0206788	0.029442	0.482598	0.00040024	-0.011477	0.0292405	0.694759	0.000123141	0.999339
ADAM22:Q9P0K1:OID21001:v1:Neurology	ADAM22	PREVALENT	CAD_EUR_prscs	DISC	1007	-0.00471176	0.033772	0.889071	1.86727e-05	0.000654724	0.0333733	0.984352	3.59958e-07	0.999945
ADAM22:Q9P0K1:OID21001:v1:Neurology	ADAM22	INCIDENT	CAD_EUR_prscs	DISC	1207	-0.0119759	0.0295848	0.685701	0.000132986	-0.00921103	0.0292663	0.753023	7.918e-05	0.922659
ADAM22:Q9P0K1:OID21001:v1:Neurology	ADAM22	PREVALENT	CKD_TA_prscs	DISC	1007	0.100054	0.0339584	0.00329374	0.00825259	0.0869922	0.0336848	0.00995702	0.00619404	0.0366802
ADAM22:Q9P0K1:OID21001:v1:Neurology	ADAM22	INCIDENT	CKD_TA_prscs	DISC	1207	0.0518756	0.0292164	0.0760679	0.00255199	0.0430158	0.0290309	0.138688	0.00175178	0.511119
ADAM22:Q9P0K1:OID21001:v1:Neurology	ADAM22	PREVALENT	BMI.V1_EUR_prscs	DISC	1007	0.0246024	0.0339857	0.469302	0.000502441	-0.040319	0.0354374	0.255512	0.00120902	0.742844
ADAM22:Q9P0K1:OID21001:v1:Neurology	ADAM22	INCIDENT	BMI.V1_EUR_prscs	DISC	1207	-0.0215156	0.0293728	0.464012	0.000435316	-0.0732939	0.0304875	0.0163719	0.00459707	0.706105
ADAM22:Q9P0K1:OID21001:v1:Neurology	ADAM22	PREVALENT	NASH_biomarker_GRS	DISC	1007	0.0351112	0.0343326	0.30672	0.00100222	0.0311319	0.0339762	0.35975	0.000784531	0.784073
ADAM22:Q9P0K1:OID21001:v1:Neurology	ADAM22	INCIDENT	NASH_biomarker_GRS	DISC	1207	0.0110073	0.0294828	0.70896	0.000113125	0.0118361	0.0292225	0.685528	0.000131127	0.941128
ADAM22:Q9P0K1:OID21001:v1:Neurology	ADAM22	PREVALENT	BMI_GWAS_signif	DISC	1007	0.0361435	0.0341221	0.289759	0.00107507	0.0131562	0.0339908	0.698806	0.000140088	0.998312
ADAM22:Q9P0K1:OID21001:v1:Neurology	ADAM22	INCIDENT	BMI_GWAS_signif	DISC	1207	-0.0221174	0.0291793	0.448617	0.000466112	-0.0393323	0.0290165	0.175521	0.00146651	0.976091
ADAM22:Q9P0K1:OID21001:v1:Neurology	ADAM22	PREVALENT	CKD_GWAS_signif	DISC	1007	0.0987628	0.0340397	0.00380055	0.00800485	0.0865588	0.0337673	0.0105191	0.00610319	0.0840122
ADAM22:Q9P0K1:OID21001:v1:Neurology	ADAM22	INCIDENT	CKD_GWAS_signif	DISC	1207	0.0355389	0.0291707	0.223356	0.00120322	0.0384924	0.02887	0.182697	0.00141892	0.744594
ADAM22:Q9P0K1:OID21001:v1:Neurology	ADAM22	PREVALENT	T2D_GWAS_signif	DISC	1007	-0.0720578	0.0339201	0.0338991	0.00430878	-0.0487015	0.0340255	0.152668	0.00191192	0.266673
ADAM22:Q9P0K1:OID21001:v1:Neurology	ADAM22	INCIDENT	T2D_GWAS_signif	DISC	1207	-0.0416448	0.0292448	0.154716	0.00164304	-0.0235856	0.029191	0.419273	0.00052158	0.724908
ADAM22:Q9P0K1:OID21001:v1:Neurology	ADAM22	PREVALENT	CAD_GWAS_signif	DISC	1007	0.0386026	0.0338753	0.254761	0.00124404	0.0427668	0.0334382	0.201218	0.00152725	0.998887
ADAM22:Q9P0K1:OID21001:v1:Neurology	ADAM22	INCIDENT	CAD_GWAS_signif	DISC	1207	-0.055342	0.0292983	0.0591535	0.00288719	-0.0596697	0.0289859	0.0397601	0.00337525	0.674074
ADAM22:Q9P0K1:OID21001:v1:Neurology	ADAM22	PREVALENT	obesity	DISC	1007	-0.00278216	0.0341308	0.93505	6.37425e-06	-0.0251039	0.033867	0.458726	0.000513581	0.985648
ADAM22:Q9P0K1:OID21001:v1:Neurology	ADAM22	INCIDENT	obesity	DISC	1207	-0.0389482	0.0293832	0.18526	0.00142398	-0.0501918	0.0291356	0.0852135	0.00236628	0.798214
ADAM22:Q9P0K1:OID21001:v1:Neurology	ADAM22	PREVALENT	liver_lipid	DISC	1007	-0.0538331	0.0341544	0.115319	0.00237702	-0.0464122	0.0338411	0.170552	0.00175568	0.808182
ADAM22:Q9P0K1:OID21001:v1:Neurology	ADAM22	INCIDENT	liver_lipid	DISC	1207	0.0535786	0.0292477	0.0672261	0.00271597	0.0503545	0.0289476	0.0822134	0.00241258	0.338193
ADAM22:Q9P0K1:OID21001:v1:Neurology	ADAM22	PREVALENT	proinsulin	DISC	1007	-0.0335226	0.0343042	0.328711	0.000915178	-0.0238131	0.0339612	0.48336	0.000459592	0.845504
ADAM22:Q9P0K1:OID21001:v1:Neurology	ADAM22	INCIDENT	proinsulin	DISC	1207	-0.0336752	0.02924	0.249689	0.00107537	-0.0294846	0.0289521	0.308705	0.000828347	0.947652
ADAM22:Q9P0K1:OID21001:v1:Neurology	ADAM22	PREVALENT	beta_cell	DISC	1007	-0.0618141	0.0341779	0.0708288	0.0031272	-0.0513683	0.0339539	0.130644	0.00213547	0.85052
ADAM22:Q9P0K1:OID21001:v1:Neurology	ADAM22	INCIDENT	beta_cell	DISC	1207	-0.00985384	0.0292487	0.736254	9.21185e-05	0.00543799	0.0291072	0.85183	2.79019e-05	0.962518
ADAM22:Q9P0K1:OID21001:v1:Neurology	ADAM22	PREVALENT	lipodystrophy	DISC	1007	-0.0180217	0.0338425	0.594493	0.000271955	0.00273204	0.0336076	0.935227	6.18056e-06	0.950397
ADAM22:Q9P0K1:OID21001:v1:Neurology	ADAM22	INCIDENT	lipodystrophy	DISC	1207	0.0165913	0.0291117	0.568843	0.00026357	0.0179591	0.02884	0.533596	0.000309887	0.999516
ADAM23:O75077:OID20651:v1:Inflammation	ADAM23	PREVALENT	T2D.V2_EUR_prscs	ALL	1871	-0.0307819	0.0248385	0.215401	0.000779053	-0.0280982	0.0249962	0.261122	0.000647337	0.44961
ADAM23:O75077:OID20651:v1:Inflammation	ADAM23	INCIDENT	T2D.V2_EUR_prscs	ALL	2072	0.0232969	0.0229872	0.310957	0.000489066	0.0257763	0.0231773	0.266213	0.000594392	0.952132
ADAM23:O75077:OID20651:v1:Inflammation	ADAM23	PREVALENT	CAD_EUR_prscs	ALL	1871	-0.0350582	0.0238648	0.141998	0.00109431	-0.0354163	0.0239172	0.138839	0.00112275	0.999224
ADAM23:O75077:OID20651:v1:Inflammation	ADAM23	INCIDENT	CAD_EUR_prscs	ALL	2072	0.00564269	0.0231364	0.807342	2.83358e-05	0.00451015	0.0232428	0.84616	1.81061e-05	0.950263
ADAM23:O75077:OID20651:v1:Inflammation	ADAM23	PREVALENT	CKD_TA_prscs	ALL	1871	0.105397	0.0238905	1.08616e-05	0.00977589	0.104128	0.024043	1.56716e-05	0.00951621	0.00026611
ADAM23:O75077:OID20651:v1:Inflammation	ADAM23	INCIDENT	CKD_TA_prscs	ALL	2072	0.0986813	0.0227256	1.48004e-05	0.00889928	0.0961866	0.0228968	2.77604e-05	0.0084116	0.000692162
ADAM23:O75077:OID20651:v1:Inflammation	ADAM23	PREVALENT	BMI.V1_EUR_prscs	ALL	1871	0.00386431	0.0240561	0.872397	1.31003e-05	0.00206138	0.0253842	0.935286	3.38078e-06	0.950885
ADAM23:O75077:OID20651:v1:Inflammation	ADAM23	INCIDENT	BMI.V1_EUR_prscs	ALL	2072	0.0085478	0.0229396	0.709469	6.61414e-05	0.00127162	0.0238237	0.957437	1.37001e-06	0.942965
ADAM23:O75077:OID20651:v1:Inflammation	ADAM23	PREVALENT	NASH_biomarker_GRS	ALL	1871	0.00195456	0.0240047	0.935114	3.36587e-06	0.00516222	0.0241426	0.83071	2.34381e-05	0.97009
ADAM23:O75077:OID20651:v1:Inflammation	ADAM23	INCIDENT	NASH_biomarker_GRS	ALL	2072	0.0215935	0.0228798	0.345394	0.000424148	0.0230167	0.0230384	0.317888	0.000479722	0.762247
ADAM23:O75077:OID20651:v1:Inflammation	ADAM23	PREVALENT	BMI_GWAS_signif	ALL	1871	-0.0119477	0.0240681	0.619663	0.00012509	-0.0118587	0.0243835	0.626785	0.000121242	0.939933
ADAM23:O75077:OID20651:v1:Inflammation	ADAM23	INCIDENT	BMI_GWAS_signif	ALL	2072	0.0134038	0.0230028	0.560159	0.000161728	0.014044	0.023192	0.544879	0.0001763	0.998245
ADAM23:O75077:OID20651:v1:Inflammation	ADAM23	PREVALENT	CKD_GWAS_signif	ALL	1871	0.0942321	0.0238429	8.04085e-05	0.0078622	0.0935591	0.0239616	9.78973e-05	0.00774984	0.0131334
ADAM23:O75077:OID20651:v1:Inflammation	ADAM23	INCIDENT	CKD_GWAS_signif	ALL	2072	0.0602882	0.0227904	0.00822443	0.00332216	0.0612957	0.0228845	0.00745645	0.0034375	0.303682
ADAM23:O75077:OID20651:v1:Inflammation	ADAM23	PREVALENT	T2D_GWAS_signif	ALL	1871	-0.0620895	0.0240269	0.00983926	0.00337781	-0.0602267	0.0243397	0.0134371	0.0031282	0.09547
ADAM23:O75077:OID20651:v1:Inflammation	ADAM23	INCIDENT	T2D_GWAS_signif	ALL	2072	-0.0137535	0.0228406	0.547141	0.000172703	-0.0124632	0.023137	0.590176	0.00013951	0.87063
ADAM23:O75077:OID20651:v1:Inflammation	ADAM23	PREVALENT	CAD_GWAS_signif	ALL	1871	-0.0249706	0.0238638	0.295526	0.000555532	-0.026269	0.0239052	0.271967	0.000618639	0.999709
ADAM23:O75077:OID20651:v1:Inflammation	ADAM23	INCIDENT	CAD_GWAS_signif	ALL	2072	0.0172714	0.0228616	0.450053	0.00027182	0.0144365	0.023022	0.530683	0.00018905	0.972294
ADAM23:O75077:OID20651:v1:Inflammation	ADAM23	PREVALENT	obesity	ALL	1871	-0.0161165	0.0239394	0.500891	0.00023004	-0.0172892	0.0241028	0.473275	0.000263706	0.746324
ADAM23:O75077:OID20651:v1:Inflammation	ADAM23	INCIDENT	obesity	ALL	2072	-0.0261804	0.0227923	0.250836	0.000628143	-0.0266066	0.0229552	0.246568	0.000645579	0.994445
ADAM23:O75077:OID20651:v1:Inflammation	ADAM23	PREVALENT	liver_lipid	ALL	1871	0.00513959	0.0239978	0.83044	2.3286e-05	0.00864655	0.0241342	0.720184	6.57985e-05	0.956768
ADAM23:O75077:OID20651:v1:Inflammation	ADAM23	INCIDENT	liver_lipid	ALL	2072	0.0258613	0.0228911	0.258716	0.000607653	0.0268258	0.0229966	0.243546	0.000653896	0.522767
ADAM23:O75077:OID20651:v1:Inflammation	ADAM23	PREVALENT	proinsulin	ALL	1871	-0.0404005	0.0239684	0.0920506	0.00144015	-0.0383522	0.0240946	0.111621	0.00129705	0.748213
ADAM23:O75077:OID20651:v1:Inflammation	ADAM23	INCIDENT	proinsulin	ALL	2072	0.0305069	0.0228644	0.182272	0.000847342	0.0308119	0.0229851	0.180229	0.000863337	0.712933
ADAM23:O75077:OID20651:v1:Inflammation	ADAM23	PREVALENT	beta_cell	ALL	1871	-0.00534439	0.0240105	0.823883	2.51523e-05	0.000264886	0.0242555	0.991288	6.11399e-08	0.980527
ADAM23:O75077:OID20651:v1:Inflammation	ADAM23	INCIDENT	beta_cell	ALL	2072	0.0111866	0.0228633	0.624695	0.000114034	0.0131929	0.0230617	0.567339	0.000157345	0.96752
ADAM23:O75077:OID20651:v1:Inflammation	ADAM23	PREVALENT	lipodystrophy	ALL	1871	0.0387081	0.0238243	0.104393	0.00133822	0.0414056	0.0240382	0.0851529	0.00151853	0.994833
ADAM23:O75077:OID20651:v1:Inflammation	ADAM23	INCIDENT	lipodystrophy	ALL	2072	0.0159101	0.0228093	0.485553	0.000231731	0.0155459	0.0229415	0.498084	0.000220756	0.898509
ADAM23:O75077:OID20651:v1:Inflammation	ADAM23	PREVALENT	T2D.V2_EUR_prscs	DISC	1024	-0.0309718	0.03128	0.322349	0.000922318	-0.0308359	0.0314881	0.327685	0.000907787	0.65224
ADAM23:O75077:OID20651:v1:Inflammation	ADAM23	INCIDENT	T2D.V2_EUR_prscs	DISC	1225	-0.0040731	0.0302266	0.892831	1.47773e-05	-0.000317835	0.0302954	0.991631	8.98072e-08	0.999339
ADAM23:O75077:OID20651:v1:Inflammation	ADAM23	PREVALENT	CAD_EUR_prscs	DISC	1024	-0.00782518	0.0312949	0.802604	5.88752e-05	-0.00566468	0.0314215	0.856971	3.07949e-05	0.999945
ADAM23:O75077:OID20651:v1:Inflammation	ADAM23	INCIDENT	CAD_EUR_prscs	DISC	1225	-0.00570141	0.0303155	0.850855	2.87842e-05	-0.0055223	0.0302729	0.855287	2.71508e-05	0.967485
ADAM23:O75077:OID20651:v1:Inflammation	ADAM23	PREVALENT	CKD_TA_prscs	DISC	1024	0.0877967	0.0314046	0.00528164	0.00730131	0.0894695	0.0316199	0.00475844	0.0075237	0.0531781
ADAM23:O75077:OID20651:v1:Inflammation	ADAM23	INCIDENT	CKD_TA_prscs	DISC	1225	0.0712845	0.029953	0.0174779	0.00458715	0.0676684	0.0300401	0.0244694	0.00412236	0.236024
ADAM23:O75077:OID20651:v1:Inflammation	ADAM23	PREVALENT	BMI.V1_EUR_prscs	DISC	1024	-0.0171018	0.0314416	0.58662	0.000278522	-0.0259522	0.0333566	0.436747	0.000573202	0.807805
ADAM23:O75077:OID20651:v1:Inflammation	ADAM23	INCIDENT	BMI.V1_EUR_prscs	DISC	1225	-0.00714963	0.0301575	0.812639	4.57391e-05	-0.02969	0.0316366	0.348196	0.000718088	0.916173
ADAM23:O75077:OID20651:v1:Inflammation	ADAM23	PREVALENT	NASH_biomarker_GRS	DISC	1024	-0.00461656	0.0318057	0.884624	1.98397e-05	-0.00266365	0.0319774	0.933632	6.57447e-06	0.990474
ADAM23:O75077:OID20651:v1:Inflammation	ADAM23	INCIDENT	NASH_biomarker_GRS	DISC	1225	0.0390864	0.0301997	0.195829	0.00136131	0.0415321	0.0302135	0.169513	0.00153931	0.641133
ADAM23:O75077:OID20651:v1:Inflammation	ADAM23	PREVALENT	BMI_GWAS_signif	DISC	1024	-0.0226497	0.0315773	0.473376	0.000484242	-0.0254279	0.0319508	0.426317	0.000599751	0.998312
ADAM23:O75077:OID20651:v1:Inflammation	ADAM23	INCIDENT	BMI_GWAS_signif	DISC	1225	0.0111998	0.0299283	0.708308	0.000113955	0.00704436	0.030038	0.814626	4.48728e-05	0.978571
ADAM23:O75077:OID20651:v1:Inflammation	ADAM23	PREVALENT	CKD_GWAS_signif	DISC	1024	0.117477	0.0313412	0.000188537	0.013042	0.120221	0.0315561	0.000147923	0.0135486	0.0213192
ADAM23:O75077:OID20651:v1:Inflammation	ADAM23	INCIDENT	CKD_GWAS_signif	DISC	1225	0.0332232	0.0299495	0.267526	0.00100041	0.0363095	0.029915	0.225087	0.00120054	0.762503
ADAM23:O75077:OID20651:v1:Inflammation	ADAM23	PREVALENT	T2D_GWAS_signif	DISC	1024	-0.089148	0.0313416	0.00454315	0.00755595	-0.088622	0.0319336	0.00562373	0.00723976	0.118385
ADAM23:O75077:OID20651:v1:Inflammation	ADAM23	INCIDENT	T2D_GWAS_signif	DISC	1225	-0.0343798	0.0299971	0.251985	0.00106781	-0.02887	0.0301977	0.339254	0.000745192	0.832401
ADAM23:O75077:OID20651:v1:Inflammation	ADAM23	PREVALENT	CAD_GWAS_signif	DISC	1024	0.031322	0.0313613	0.318168	0.000938383	0.0315351	0.0314749	0.316637	0.000950178	0.998887
ADAM23:O75077:OID20651:v1:Inflammation	ADAM23	INCIDENT	CAD_GWAS_signif	DISC	1225	-0.00128316	0.030105	0.966009	1.47847e-06	-0.0024968	0.0300648	0.933828	5.62742e-06	0.9951
ADAM23:O75077:OID20651:v1:Inflammation	ADAM23	PREVALENT	obesity	DISC	1024	-0.0213117	0.0315989	0.500189	0.000428162	-0.0250895	0.0318685	0.431312	0.000586917	0.897037
ADAM23:O75077:OID20651:v1:Inflammation	ADAM23	INCIDENT	obesity	DISC	1225	-0.0419524	0.0301018	0.163678	0.00157811	-0.0478305	0.0301315	0.112695	0.00205161	0.787741
ADAM23:O75077:OID20651:v1:Inflammation	ADAM23	PREVALENT	liver_lipid	DISC	1024	-0.00510759	0.0316443	0.871807	2.45328e-05	-0.00288947	0.0318524	0.927738	7.79732e-06	0.98497
ADAM23:O75077:OID20651:v1:Inflammation	ADAM23	INCIDENT	liver_lipid	DISC	1225	0.0230365	0.0300256	0.4431	0.000478808	0.0262828	0.0299861	0.380939	0.000626442	0.73667
ADAM23:O75077:OID20651:v1:Inflammation	ADAM23	PREVALENT	proinsulin	DISC	1024	-0.0392188	0.0317312	0.216769	0.00143632	-0.0390862	0.0319049	0.220843	0.00141989	0.760633
ADAM23:O75077:OID20651:v1:Inflammation	ADAM23	INCIDENT	proinsulin	DISC	1225	0.0434612	0.0300011	0.147702	0.00170483	0.0407175	0.0299814	0.174698	0.00150256	0.925814
ADAM23:O75077:OID20651:v1:Inflammation	ADAM23	PREVALENT	beta_cell	DISC	1024	-0.0481299	0.0315808	0.127829	0.00218204	-0.0449226	0.0318945	0.159313	0.00187587	0.86803
ADAM23:O75077:OID20651:v1:Inflammation	ADAM23	INCIDENT	beta_cell	DISC	1225	2.89836e-05	0.0300036	0.999229	7.59433e-10	0.00603733	0.0301252	0.841197	3.27701e-05	0.999869
ADAM23:O75077:OID20651:v1:Inflammation	ADAM23	PREVALENT	lipodystrophy	DISC	1024	0.0412893	0.0313335	0.187903	0.00163229	0.0418368	0.0316169	0.186069	0.0016561	0.928143
ADAM23:O75077:OID20651:v1:Inflammation	ADAM23	INCIDENT	lipodystrophy	DISC	1225	0.0145629	0.0298766	0.626041	0.00019332	0.013871	0.0298727	0.642493	0.000175893	0.999516
ADAM8:P78325:OID21039:v1:Neurology	ADAM8	PREVALENT	T2D.V2_EUR_prscs	ALL	1855	-0.0710075	0.025416	0.00526452	0.00406774	-0.0533869	0.0249089	0.0322253	0.00228973	0.103483
ADAM8:P78325:OID21039:v1:Neurology	ADAM8	INCIDENT	T2D.V2_EUR_prscs	ALL	2068	0.00357095	0.0220221	0.871202	1.21723e-05	0.0170185	0.021637	0.431643	0.000276255	0.99158
ADAM8:P78325:OID21039:v1:Neurology	ADAM8	PREVALENT	CAD_EUR_prscs	ALL	1855	-0.0131894	0.0244741	0.590013	0.000151989	-0.0101043	0.0238613	0.67201	8.9604e-05	0.999224
ADAM8:P78325:OID21039:v1:Neurology	ADAM8	INCIDENT	CAD_EUR_prscs	ALL	2068	0.0210365	0.0221705	0.34281	0.000416611	0.0199653	0.0217039	0.357741	0.000377822	0.76308
ADAM8:P78325:OID21039:v1:Neurology	ADAM8	PREVALENT	CKD_TA_prscs	ALL	1855	0.0814771	0.0245531	0.000923426	0.0057286	0.0617685	0.0240611	0.010335	0.00328125	0.008786
ADAM8:P78325:OID21039:v1:Neurology	ADAM8	INCIDENT	CKD_TA_prscs	ALL	2068	0.0492723	0.0218356	0.0241455	0.00235128	0.0422818	0.0214345	0.048679	0.00173472	0.163566
ADAM8:P78325:OID21039:v1:Neurology	ADAM8	PREVALENT	BMI.V1_EUR_prscs	ALL	1855	0.0782007	0.0246029	0.00150552	0.00525845	0.0054468	0.0252963	0.829543	2.31686e-05	0.0156494
ADAM8:P78325:OID21039:v1:Neurology	ADAM8	INCIDENT	BMI.V1_EUR_prscs	ALL	2068	0.0556944	0.0219316	0.0111772	0.0029759	0.00128922	0.0222393	0.953778	1.5011e-06	0.116528
ADAM8:P78325:OID21039:v1:Neurology	ADAM8	PREVALENT	NASH_biomarker_GRS	ALL	1855	0.0133703	0.0246243	0.587216	0.000154287	0.0127211	0.0240933	0.597569	0.000139295	0.773874
ADAM8:P78325:OID21039:v1:Neurology	ADAM8	INCIDENT	NASH_biomarker_GRS	ALL	2068	0.0168022	0.0219254	0.443567	0.000271793	0.0273924	0.021504	0.202874	0.000724209	0.820181
ADAM8:P78325:OID21039:v1:Neurology	ADAM8	PREVALENT	BMI_GWAS_signif	ALL	1855	0.0181662	0.0246647	0.461506	0.000283853	-0.0127098	0.0242949	0.600938	0.000136749	0.893364
ADAM8:P78325:OID21039:v1:Neurology	ADAM8	INCIDENT	BMI_GWAS_signif	ALL	2068	-0.00374579	0.0220471	0.865107	1.3363e-05	-0.0170679	0.0216609	0.430815	0.000277249	0.998245
ADAM8:P78325:OID21039:v1:Neurology	ADAM8	PREVALENT	CKD_GWAS_signif	ALL	1855	0.0270055	0.0245233	0.27095	0.000634305	0.0257199	0.0239724	0.283463	0.000574882	0.558555
ADAM8:P78325:OID21039:v1:Neurology	ADAM8	INCIDENT	CKD_GWAS_signif	ALL	2068	-0.0376591	0.0218403	0.0848089	0.00137438	-0.0349628	0.0213698	0.10198	0.00119406	0.700555
ADAM8:P78325:OID21039:v1:Neurology	ADAM8	PREVALENT	T2D_GWAS_signif	ALL	1855	-0.0995214	0.024548	5.24647e-05	0.00852491	-0.0660382	0.0242391	0.00650393	0.00369396	0.00571282
ADAM8:P78325:OID21039:v1:Neurology	ADAM8	INCIDENT	T2D_GWAS_signif	ALL	2068	-0.045637	0.0218438	0.0368112	0.00201634	-0.0157601	0.0215881	0.465453	0.000237998	0.2405
ADAM8:P78325:OID21039:v1:Neurology	ADAM8	PREVALENT	CAD_GWAS_signif	ALL	1855	-0.0152996	0.0244501	0.531561	0.000204903	-0.0128602	0.0238282	0.589467	0.000145542	0.999709
ADAM8:P78325:OID21039:v1:Neurology	ADAM8	INCIDENT	CAD_GWAS_signif	ALL	2068	0.0063882	0.021891	0.770455	3.94218e-05	0.00683777	0.0214804	0.750272	4.52604e-05	0.995276
ADAM8:P78325:OID21039:v1:Neurology	ADAM8	PREVALENT	obesity	ALL	1855	0.0526142	0.0244981	0.0318723	0.00240809	0.0332582	0.0240171	0.166296	0.000957266	0.407056
ADAM8:P78325:OID21039:v1:Neurology	ADAM8	INCIDENT	obesity	ALL	2068	0.0315791	0.0218262	0.148096	0.000968101	0.0166576	0.0214283	0.437037	0.000269846	0.994445
ADAM8:P78325:OID21039:v1:Neurology	ADAM8	PREVALENT	liver_lipid	ALL	1855	-0.0204818	0.024615	0.405472	0.000362254	-0.0148913	0.0240855	0.536479	0.000190986	0.77643
ADAM8:P78325:OID21039:v1:Neurology	ADAM8	INCIDENT	liver_lipid	ALL	2068	-0.00476807	0.0219319	0.827916	2.18802e-05	-0.00340851	0.0214669	0.873859	1.12611e-05	0.922696
ADAM8:P78325:OID21039:v1:Neurology	ADAM8	PREVALENT	proinsulin	ALL	1855	-0.0637008	0.0245327	0.00949286	0.00351574	-0.0488951	0.0240083	0.0418393	0.00206794	0.545666
ADAM8:P78325:OID21039:v1:Neurology	ADAM8	INCIDENT	proinsulin	ALL	2068	-0.0271118	0.0218981	0.215828	0.000709087	-0.0180406	0.0214501	0.400422	0.000315853	0.724355
ADAM8:P78325:OID21039:v1:Neurology	ADAM8	PREVALENT	beta_cell	ALL	1855	-0.0290815	0.0245981	0.237256	0.000731037	-0.00844918	0.0241648	0.726644	6.10909e-05	0.883592
ADAM8:P78325:OID21039:v1:Neurology	ADAM8	INCIDENT	beta_cell	ALL	2068	-0.0305548	0.0218772	0.162673	0.000902155	-0.0119865	0.0215105	0.577425	0.000138681	0.70296
ADAM8:P78325:OID21039:v1:Neurology	ADAM8	PREVALENT	lipodystrophy	ALL	1855	-0.0269382	0.0244493	0.270697	0.000634975	-0.00753861	0.0240104	0.753579	4.92608e-05	0.994833
ADAM8:P78325:OID21039:v1:Neurology	ADAM8	INCIDENT	lipodystrophy	ALL	2068	0.00823753	0.0218337	0.706001	6.58926e-05	0.0145401	0.0213933	0.496799	0.000206291	0.939473
ADAM8:P78325:OID21039:v1:Neurology	ADAM8	PREVALENT	T2D.V2_EUR_prscs	DISC	1015	-0.0682812	0.0320068	0.0331504	0.0044664	-0.0542256	0.0314158	0.0846598	0.00279833	0.390362
ADAM8:P78325:OID21039:v1:Neurology	ADAM8	INCIDENT	T2D.V2_EUR_prscs	DISC	1219	0.0200182	0.0289103	0.488808	0.000388658	0.0263992	0.0284612	0.353833	0.000673505	0.999339
ADAM8:P78325:OID21039:v1:Neurology	ADAM8	PREVALENT	CAD_EUR_prscs	DISC	1015	-0.019582	0.0320781	0.541711	0.000367298	-0.00655324	0.0313966	0.834708	4.10455e-05	0.999945
ADAM8:P78325:OID21039:v1:Neurology	ADAM8	INCIDENT	CAD_EUR_prscs	DISC	1219	0.00195318	0.0290815	0.946464	3.65805e-06	0.00699098	0.0285185	0.806393	4.70746e-05	0.9888
ADAM8:P78325:OID21039:v1:Neurology	ADAM8	PREVALENT	CKD_TA_prscs	DISC	1015	0.0964703	0.0322646	0.00286118	0.00873379	0.0787727	0.0317256	0.0132015	0.00577128	0.0331937
ADAM8:P78325:OID21039:v1:Neurology	ADAM8	INCIDENT	CKD_TA_prscs	DISC	1219	0.0734783	0.0286298	0.0103972	0.0053117	0.0599717	0.0281995	0.0336564	0.00352944	0.177347
ADAM8:P78325:OID21039:v1:Neurology	ADAM8	PREVALENT	BMI.V1_EUR_prscs	DISC	1015	0.0910552	0.0321712	0.004747	0.00783356	0.0248942	0.0333321	0.455335	0.00052524	0.0634555
ADAM8:P78325:OID21039:v1:Neurology	ADAM8	INCIDENT	BMI.V1_EUR_prscs	DISC	1219	0.0633238	0.0287727	0.027944	0.00391173	0.00367442	0.0297301	0.901659	1.19665e-05	0.214919
ADAM8:P78325:OID21039:v1:Neurology	ADAM8	PREVALENT	NASH_biomarker_GRS	DISC	1015	0.0235547	0.0327086	0.471617	0.000511078	0.0197173	0.0320543	0.538622	0.000356358	0.863236
ADAM8:P78325:OID21039:v1:Neurology	ADAM8	INCIDENT	NASH_biomarker_GRS	DISC	1219	0.0185656	0.0289311	0.521183	0.000333837	0.0265527	0.028422	0.35038	0.00068323	0.872666
ADAM8:P78325:OID21039:v1:Neurology	ADAM8	PREVALENT	BMI_GWAS_signif	DISC	1015	0.00315995	0.032389	0.9223	9.38543e-06	-0.0203112	0.031915	0.524658	0.000381449	0.998312
ADAM8:P78325:OID21039:v1:Neurology	ADAM8	INCIDENT	BMI_GWAS_signif	DISC	1219	-0.00225963	0.0286429	0.937134	5.04705e-06	-0.01809	0.0282331	0.52182	0.000321509	0.994438
ADAM8:P78325:OID21039:v1:Neurology	ADAM8	PREVALENT	CKD_GWAS_signif	DISC	1015	0.0615144	0.0323717	0.0576994	0.0035472	0.0519855	0.0317938	0.102362	0.0025119	0.317285
ADAM8:P78325:OID21039:v1:Neurology	ADAM8	INCIDENT	CKD_GWAS_signif	DISC	1219	-0.0552353	0.0286194	0.0538501	0.0030111	-0.0531829	0.0280854	0.058525	0.00280046	0.616432
ADAM8:P78325:OID21039:v1:Neurology	ADAM8	PREVALENT	T2D_GWAS_signif	DISC	1015	-0.106188	0.0321196	0.000981409	0.0106558	-0.0710341	0.0319197	0.0262875	0.00464201	0.0601113
ADAM8:P78325:OID21039:v1:Neurology	ADAM8	INCIDENT	T2D_GWAS_signif	DISC	1219	-0.0530854	0.0286813	0.0644414	0.00276998	-0.028547	0.0284097	0.315188	0.000790306	0.528057
ADAM8:P78325:OID21039:v1:Neurology	ADAM8	PREVALENT	CAD_GWAS_signif	DISC	1015	-0.00103092	0.0322145	0.974477	1.00981e-06	0.0106065	0.0315127	0.736509	0.000106723	0.998887
ADAM8:P78325:OID21039:v1:Neurology	ADAM8	INCIDENT	CAD_GWAS_signif	DISC	1219	0.00267262	0.0287789	0.926025	6.99398e-06	0.00241342	0.0282284	0.931882	5.72637e-06	0.990725
ADAM8:P78325:OID21039:v1:Neurology	ADAM8	PREVALENT	obesity	DISC	1015	0.0585699	0.0323817	0.0708049	0.00321489	0.0416242	0.0318579	0.191677	0.00160554	0.893304
ADAM8:P78325:OID21039:v1:Neurology	ADAM8	INCIDENT	obesity	DISC	1219	0.0113667	0.0288106	0.69326	0.000126214	-0.00451617	0.0283316	0.873378	1.99056e-05	0.932292
ADAM8:P78325:OID21039:v1:Neurology	ADAM8	PREVALENT	liver_lipid	DISC	1015	-0.00663814	0.0325226	0.838312	4.10767e-05	-0.0065895	0.0318977	0.83638	4.02074e-05	0.980187
ADAM8:P78325:OID21039:v1:Neurology	ADAM8	INCIDENT	liver_lipid	DISC	1219	0.0347127	0.0286934	0.226609	0.00118541	0.033394	0.0281466	0.235695	0.0011014	0.547448
ADAM8:P78325:OID21039:v1:Neurology	ADAM8	PREVALENT	proinsulin	DISC	1015	-0.0911361	0.0324358	0.00505888	0.00772092	-0.0761448	0.0318067	0.0168586	0.00536761	0.420932
ADAM8:P78325:OID21039:v1:Neurology	ADAM8	INCIDENT	proinsulin	DISC	1219	-0.0330924	0.0286942	0.249034	0.00107738	-0.0295622	0.0281618	0.294064	0.000862433	0.947652
ADAM8:P78325:OID21039:v1:Neurology	ADAM8	PREVALENT	beta_cell	DISC	1015	-0.0463542	0.0324602	0.153607	0.00200655	-0.0260417	0.0319111	0.414664	0.000627033	0.887092
ADAM8:P78325:OID21039:v1:Neurology	ADAM8	INCIDENT	beta_cell	DISC	1219	-0.0557841	0.0286601	0.0518461	0.00306237	-0.0353832	0.0282935	0.211342	0.00122355	0.514912
ADAM8:P78325:OID21039:v1:Neurology	ADAM8	PREVALENT	lipodystrophy	DISC	1015	-0.035095	0.0322037	0.276083	0.00116959	-0.0100871	0.0316779	0.750231	9.5524e-05	0.933764
ADAM8:P78325:OID21039:v1:Neurology	ADAM8	INCIDENT	lipodystrophy	DISC	1219	0.015594	0.0285633	0.58521	0.000241648	0.0198208	0.0280489	0.479925	0.000391031	0.999516
ADAM9:Q13443:OID31488:v1:Oncology_II	ADAM9	PREVALENT	T2D.V2_EUR_prscs	ALL	1858	-0.0112974	0.0248936	0.650007	9.9827e-05	0.00717798	0.0243077	0.767801	4.02514e-05	0.811685
ADAM9:Q13443:OID31488:v1:Oncology_II	ADAM9	INCIDENT	T2D.V2_EUR_prscs	ALL	2073	-0.0192033	0.0225075	0.393652	0.000330412	-0.00419449	0.022219	0.850285	1.56971e-05	0.975441
ADAM9:Q13443:OID31488:v1:Oncology_II	ADAM9	PREVALENT	CAD_EUR_prscs	ALL	1858	-0.00542471	0.0238935	0.820421	2.49859e-05	-0.00857027	0.0232573	0.712545	6.2679e-05	0.999224
ADAM9:Q13443:OID31488:v1:Oncology_II	ADAM9	INCIDENT	CAD_EUR_prscs	ALL	2073	-0.00119016	0.0226296	0.958061	1.25595e-06	-0.00302954	0.0222602	0.891759	8.15845e-06	0.983828
ADAM9:Q13443:OID31488:v1:Oncology_II	ADAM9	PREVALENT	CKD_TA_prscs	ALL	1858	0.101177	0.0239773	2.56793e-05	0.00854678	0.0851461	0.0234309	0.000287068	0.00605096	0.000513585
ADAM9:Q13443:OID31488:v1:Oncology_II	ADAM9	INCIDENT	CKD_TA_prscs	ALL	2073	0.102675	0.0222337	4.11973e-06	0.00958174	0.0901747	0.0219482	4.1429e-05	0.00737275	0.000249385
ADAM9:Q13443:OID31488:v1:Oncology_II	ADAM9	PREVALENT	BMI.V1_EUR_prscs	ALL	1858	0.0755045	0.0240221	0.00169882	0.00476276	0.00360047	0.0246002	0.883654	9.88826e-06	0.0168187
ADAM9:Q13443:OID31488:v1:Oncology_II	ADAM9	INCIDENT	BMI.V1_EUR_prscs	ALL	2073	0.0854939	0.0223725	0.000136733	0.00658291	0.039012	0.0228502	0.0879237	0.00128203	0.00681349
ADAM9:Q13443:OID31488:v1:Oncology_II	ADAM9	PREVALENT	NASH_biomarker_GRS	ALL	1858	0.0290666	0.0240378	0.226744	0.000708207	0.0250919	0.0234644	0.285052	0.000527537	0.508683
ADAM9:Q13443:OID31488:v1:Oncology_II	ADAM9	INCIDENT	NASH_biomarker_GRS	ALL	2073	0.026132	0.0224006	0.24352	0.000617514	0.0302431	0.0220803	0.170939	0.000825562	0.658648
ADAM9:Q13443:OID31488:v1:Oncology_II	ADAM9	PREVALENT	BMI_GWAS_signif	ALL	1858	0.0294719	0.0240781	0.221108	0.000725645	-0.00283411	0.0236369	0.904574	6.6364e-06	0.790642
ADAM9:Q13443:OID31488:v1:Oncology_II	ADAM9	INCIDENT	BMI_GWAS_signif	ALL	2073	0.0302757	0.0225223	0.179018	0.000819764	0.015459	0.0222469	0.48721	0.000212635	0.998245
ADAM9:Q13443:OID31488:v1:Oncology_II	ADAM9	PREVALENT	CKD_GWAS_signif	ALL	1858	0.0710983	0.0239206	0.00299538	0.00426149	0.0726245	0.0233054	0.00186119	0.00445834	0.0703946
ADAM9:Q13443:OID31488:v1:Oncology_II	ADAM9	INCIDENT	CKD_GWAS_signif	ALL	2073	0.0130974	0.0223357	0.557679	0.000156104	0.00970303	0.0219604	0.658651	8.59822e-05	0.951831
ADAM9:Q13443:OID31488:v1:Oncology_II	ADAM9	PREVALENT	T2D_GWAS_signif	ALL	1858	-0.0357557	0.0240873	0.137873	0.00106683	-0.00590077	0.0236538	0.803031	2.87265e-05	0.37501
ADAM9:Q13443:OID31488:v1:Oncology_II	ADAM9	INCIDENT	T2D_GWAS_signif	ALL	2073	-0.0859008	0.0222964	0.000120492	0.00669037	-0.0658079	0.0221464	0.00299898	0.00387212	0.00787215
ADAM9:Q13443:OID31488:v1:Oncology_II	ADAM9	PREVALENT	CAD_GWAS_signif	ALL	1858	-0.0132972	0.023878	0.57768	0.000150301	-0.0133398	0.0232488	0.566184	0.000151951	0.999709
ADAM9:Q13443:OID31488:v1:Oncology_II	ADAM9	INCIDENT	CAD_GWAS_signif	ALL	2073	-0.00792873	0.0223566	0.72289	5.71063e-05	-0.00512012	0.0220445	0.816358	2.3761e-05	0.995276
ADAM9:Q13443:OID31488:v1:Oncology_II	ADAM9	PREVALENT	obesity	ALL	1858	0.0171158	0.0239594	0.475093	0.000247306	-0.00297328	0.0234153	0.89897	7.44308e-06	0.731378
ADAM9:Q13443:OID31488:v1:Oncology_II	ADAM9	INCIDENT	obesity	ALL	2073	0.0368114	0.0222907	0.0988079	0.00123665	0.0284718	0.0219975	0.195705	0.000737283	0.994445
ADAM9:Q13443:OID31488:v1:Oncology_II	ADAM9	PREVALENT	liver_lipid	ALL	1858	0.0159135	0.0240279	0.507869	0.000212573	0.0241513	0.0234418	0.303024	0.000489694	0.81726
ADAM9:Q13443:OID31488:v1:Oncology_II	ADAM9	INCIDENT	liver_lipid	ALL	2073	-0.0135142	0.0224062	0.54648	0.000165151	-0.0181515	0.0220365	0.410209	0.000298749	0.769779
ADAM9:Q13443:OID31488:v1:Oncology_II	ADAM9	PREVALENT	proinsulin	ALL	1858	-0.00431283	0.0240047	0.857435	1.56473e-05	0.0113429	0.0234126	0.628107	0.000108336	0.999328
ADAM9:Q13443:OID31488:v1:Oncology_II	ADAM9	INCIDENT	proinsulin	ALL	2073	-0.0211702	0.0223713	0.344104	0.000406434	-0.016024	0.0220176	0.466834	0.000233239	0.779609
ADAM9:Q13443:OID31488:v1:Oncology_II	ADAM9	PREVALENT	beta_cell	ALL	1858	-0.0409752	0.024026	0.0882837	0.00140763	-0.0238268	0.0235421	0.311631	0.000472579	0.778849
ADAM9:Q13443:OID31488:v1:Oncology_II	ADAM9	INCIDENT	beta_cell	ALL	2073	-0.0270461	0.0223474	0.226323	0.000664589	-0.0122202	0.022081	0.580035	0.000134886	0.787376
ADAM9:Q13443:OID31488:v1:Oncology_II	ADAM9	PREVALENT	lipodystrophy	ALL	1858	0.0205296	0.0238529	0.389532	0.000358933	0.0337219	0.0233327	0.148561	0.000963087	0.994833
ADAM9:Q13443:OID31488:v1:Oncology_II	ADAM9	INCIDENT	lipodystrophy	ALL	2073	-0.0190351	0.0223186	0.393827	0.000330168	-0.0162894	0.0219794	0.458708	0.000241865	0.878911
ADAM9:Q13443:OID31488:v1:Oncology_II	ADAM9	PREVALENT	T2D.V2_EUR_prscs	DISC	1016	-0.0539119	0.0316361	0.0886803	0.00277555	-0.0376098	0.0307968	0.222302	0.00133651	0.447973
ADAM9:Q13443:OID31488:v1:Oncology_II	ADAM9	INCIDENT	T2D.V2_EUR_prscs	DISC	1226	-0.0183845	0.0292234	0.529405	0.000319162	-0.0121197	0.0286625	0.672489	0.000137929	0.999339
ADAM9:Q13443:OID31488:v1:Oncology_II	ADAM9	PREVALENT	CAD_EUR_prscs	DISC	1016	0.0129996	0.0315682	0.680582	0.000162532	0.0240018	0.030609	0.433151	0.000551529	0.999945
ADAM9:Q13443:OID31488:v1:Oncology_II	ADAM9	INCIDENT	CAD_EUR_prscs	DISC	1226	-0.0129489	0.0292869	0.658469	0.000157676	-0.00787823	0.0286215	0.783169	5.84538e-05	0.914886
ADAM9:Q13443:OID31488:v1:Oncology_II	ADAM9	PREVALENT	CKD_TA_prscs	DISC	1016	0.116823	0.031655	0.000236392	0.012874	0.0968489	0.0308671	0.00175551	0.00874585	0.0059182
ADAM9:Q13443:OID31488:v1:Oncology_II	ADAM9	INCIDENT	CKD_TA_prscs	DISC	1226	0.0926678	0.0289094	0.00138491	0.00821681	0.0775246	0.0283823	0.00640101	0.00571982	0.0612427
ADAM9:Q13443:OID31488:v1:Oncology_II	ADAM9	PREVALENT	BMI.V1_EUR_prscs	DISC	1016	0.0458435	0.0317351	0.148905	0.00199613	-0.0412425	0.0324604	0.204199	0.00144646	0.460944
ADAM9:Q13443:OID31488:v1:Oncology_II	ADAM9	INCIDENT	BMI.V1_EUR_prscs	DISC	1226	0.0712027	0.0290785	0.0144854	0.00481226	0.00240319	0.0299971	0.93616	4.95204e-06	0.158179
ADAM9:Q13443:OID31488:v1:Oncology_II	ADAM9	PREVALENT	NASH_biomarker_GRS	DISC	1016	0.0109218	0.0321598	0.734225	0.000110551	0.00759201	0.0312449	0.80807	5.29893e-05	0.951348
ADAM9:Q13443:OID31488:v1:Oncology_II	ADAM9	INCIDENT	NASH_biomarker_GRS	DISC	1226	0.0418167	0.0291837	0.152159	0.00165339	0.0499072	0.0285628	0.0808523	0.00234941	0.574982
ADAM9:Q13443:OID31488:v1:Oncology_II	ADAM9	PREVALENT	BMI_GWAS_signif	DISC	1016	-0.00128278	0.031905	0.967937	1.54967e-06	-0.0285507	0.0311171	0.3591	0.000754934	0.998312
ADAM9:Q13443:OID31488:v1:Oncology_II	ADAM9	INCIDENT	BMI_GWAS_signif	DISC	1226	0.0261357	0.0289376	0.36662	0.000657589	0.00879306	0.0284332	0.757184	7.3784e-05	0.965611
ADAM9:Q13443:OID31488:v1:Oncology_II	ADAM9	PREVALENT	CKD_GWAS_signif	DISC	1016	0.0788716	0.0317731	0.0132222	0.00586949	0.0657023	0.0309504	0.0340252	0.00402571	0.146691
ADAM9:Q13443:OID31488:v1:Oncology_II	ADAM9	INCIDENT	CKD_GWAS_signif	DISC	1226	-0.00712615	0.0290161	0.80604	4.86548e-05	-0.00404188	0.0283757	0.886756	1.56544e-05	0.95864
ADAM9:Q13443:OID31488:v1:Oncology_II	ADAM9	PREVALENT	T2D_GWAS_signif	DISC	1016	-0.0747198	0.0316888	0.0185769	0.00529919	-0.0344664	0.0312177	0.269843	0.00109268	0.206512
ADAM9:Q13443:OID31488:v1:Oncology_II	ADAM9	INCIDENT	T2D_GWAS_signif	DISC	1226	-0.0899675	0.0289052	0.00189998	0.00775105	-0.0657495	0.0285158	0.021301	0.00408327	0.184467
ADAM9:Q13443:OID31488:v1:Oncology_II	ADAM9	PREVALENT	CAD_GWAS_signif	DISC	1016	0.00622507	0.0316689	0.844208	3.7039e-05	0.014804	0.0307047	0.629815	0.000208595	0.998887
ADAM9:Q13443:OID31488:v1:Oncology_II	ADAM9	INCIDENT	CAD_GWAS_signif	DISC	1226	0.00118261	0.0290499	0.967534	1.33692e-06	-0.000860655	0.0283976	0.975827	7.08703e-07	0.9951
ADAM9:Q13443:OID31488:v1:Oncology_II	ADAM9	PREVALENT	obesity	DISC	1016	-0.00495321	0.0318587	0.87648	2.31718e-05	-0.0289708	0.0310179	0.350539	0.000782272	0.971644
ADAM9:Q13443:OID31488:v1:Oncology_II	ADAM9	INCIDENT	obesity	DISC	1226	0.0412193	0.0290845	0.156683	0.00161752	0.0223768	0.0285239	0.432909	0.000474592	0.787741
ADAM9:Q13443:OID31488:v1:Oncology_II	ADAM9	PREVALENT	liver_lipid	DISC	1016	-0.00562997	0.0319268	0.860064	2.98087e-05	-0.0016729	0.0310415	0.957032	2.60683e-06	0.982698
ADAM9:Q13443:OID31488:v1:Oncology_II	ADAM9	INCIDENT	liver_lipid	DISC	1226	-0.0440073	0.0290323	0.129839	0.00184991	-0.0424003	0.0283823	0.135473	0.00171862	0.435257
ADAM9:Q13443:OID31488:v1:Oncology_II	ADAM9	PREVALENT	proinsulin	DISC	1016	0.00550734	0.0319692	0.863261	2.84487e-05	0.0250918	0.0310579	0.419346	0.000585441	0.979089
ADAM9:Q13443:OID31488:v1:Oncology_II	ADAM9	INCIDENT	proinsulin	DISC	1226	-0.0304847	0.0290143	0.293623	0.000889706	-0.0291272	0.0283756	0.304874	0.000812242	0.947652
ADAM9:Q13443:OID31488:v1:Oncology_II	ADAM9	PREVALENT	beta_cell	DISC	1016	-0.043987	0.0319779	0.169284	0.00181029	-0.0210519	0.0311725	0.499625	0.00040916	0.903581
ADAM9:Q13443:OID31488:v1:Oncology_II	ADAM9	INCIDENT	beta_cell	DISC	1226	-0.0198039	0.0289721	0.494394	0.000376776	0.00449215	0.0284772	0.874685	1.91988e-05	0.902221
ADAM9:Q13443:OID31488:v1:Oncology_II	ADAM9	PREVALENT	lipodystrophy	DISC	1016	-0.0269991	0.031615	0.39332	0.000698613	0.00266449	0.0308328	0.931153	6.70279e-06	0.938257
ADAM9:Q13443:OID31488:v1:Oncology_II	ADAM9	INCIDENT	lipodystrophy	DISC	1226	-0.0367794	0.0288524	0.202652	0.00130906	-0.0340485	0.0282376	0.228145	0.00112039	0.967084
ADAMTS1:Q9UHI8:OID30528:v1:Inflammation_II	ADAMTS1	PREVALENT	T2D.V2_EUR_prscs	ALL	1826	0.00380929	0.0243848	0.875881	1.30476e-05	0.0152096	0.0243144	0.5317	0.000208197	0.940844
ADAMTS1:Q9UHI8:OID30528:v1:Inflammation_II	ADAMTS1	INCIDENT	T2D.V2_EUR_prscs	ALL	2006	0.0235443	0.0219451	0.283461	0.000558256	0.0297989	0.0220546	0.176809	0.000887826	0.940255
ADAMTS1:Q9UHI8:OID30528:v1:Inflammation_II	ADAMTS1	PREVALENT	CAD_EUR_prscs	ALL	1826	0.0194706	0.0233641	0.404756	0.000371175	0.0185565	0.0232397	0.424699	0.000339186	0.999224
ADAMTS1:Q9UHI8:OID30528:v1:Inflammation_II	ADAMTS1	INCIDENT	CAD_EUR_prscs	ALL	2006	0.0299345	0.0220859	0.175458	0.00089063	0.0304834	0.022126	0.168451	0.000923058	0.675564
ADAMTS1:Q9UHI8:OID30528:v1:Inflammation_II	ADAMTS1	PREVALENT	CKD_TA_prscs	ALL	1826	0.0487513	0.0235324	0.0384412	0.00228915	0.0379942	0.0235004	0.106113	0.00138899	0.130054
ADAMTS1:Q9UHI8:OID30528:v1:Inflammation_II	ADAMTS1	INCIDENT	CKD_TA_prscs	ALL	2006	0.0290436	0.0217773	0.182469	0.000862365	0.0274412	0.0218699	0.209723	0.000765766	0.549652
ADAMTS1:Q9UHI8:OID30528:v1:Inflammation_II	ADAMTS1	PREVALENT	BMI.V1_EUR_prscs	ALL	1826	0.0314668	0.0236049	0.182684	0.000949183	-0.00799628	0.0246382	0.745562	5.60528e-05	0.469444
ADAMTS1:Q9UHI8:OID30528:v1:Inflammation_II	ADAMTS1	INCIDENT	BMI.V1_EUR_prscs	ALL	2006	0.0405768	0.0218923	0.0639651	0.00166419	0.0209632	0.0227136	0.356157	0.000414465	0.319284
ADAMTS1:Q9UHI8:OID30528:v1:Inflammation_II	ADAMTS1	PREVALENT	NASH_biomarker_GRS	ALL	1826	0.0794812	0.0234769	0.000726024	0.00608872	0.0805315	0.0234298	0.000601655	0.00624503	0.0101643
ADAMTS1:Q9UHI8:OID30528:v1:Inflammation_II	ADAMTS1	INCIDENT	NASH_biomarker_GRS	ALL	2006	0.00384716	0.0218627	0.860336	1.50266e-05	0.00770868	0.0219564	0.725559	5.99996e-05	0.968556
ADAMTS1:Q9UHI8:OID30528:v1:Inflammation_II	ADAMTS1	PREVALENT	BMI_GWAS_signif	ALL	1826	0.0490236	0.0235621	0.037613	0.00230891	0.0320933	0.023667	0.175263	0.000977574	0.500306
ADAMTS1:Q9UHI8:OID30528:v1:Inflammation_II	ADAMTS1	INCIDENT	BMI_GWAS_signif	ALL	2006	0.0265694	0.0219879	0.227054	0.000708049	0.0209806	0.02211	0.342782	0.000438118	0.998245
ADAMTS1:Q9UHI8:OID30528:v1:Inflammation_II	ADAMTS1	PREVALENT	CKD_GWAS_signif	ALL	1826	0.0279986	0.0234617	0.232883	0.000760836	0.0276963	0.0233402	0.235534	0.000748769	0.516347
ADAMTS1:Q9UHI8:OID30528:v1:Inflammation_II	ADAMTS1	INCIDENT	CKD_GWAS_signif	ALL	2006	-0.0014149	0.0218251	0.948317	2.03954e-06	-0.00116403	0.0218587	0.957536	1.38044e-06	0.999588
ADAMTS1:Q9UHI8:OID30528:v1:Inflammation_II	ADAMTS1	PREVALENT	T2D_GWAS_signif	ALL	1826	0.00126923	0.0236356	0.95718	1.54182e-06	0.019523	0.0237326	0.410834	0.000359997	0.980868
ADAMTS1:Q9UHI8:OID30528:v1:Inflammation_II	ADAMTS1	INCIDENT	T2D_GWAS_signif	ALL	2006	-0.0169705	0.0218207	0.436825	0.000293435	-0.00534305	0.0220261	0.808358	2.86437e-05	0.81441
ADAMTS1:Q9UHI8:OID30528:v1:Inflammation_II	ADAMTS1	PREVALENT	CAD_GWAS_signif	ALL	1826	0.0138362	0.0233844	0.554136	0.000187148	0.013844	0.0232869	0.552256	0.000188052	0.999709
ADAMTS1:Q9UHI8:OID30528:v1:Inflammation_II	ADAMTS1	INCIDENT	CAD_GWAS_signif	ALL	2006	-0.003564	0.0218382	0.870378	1.29249e-05	-0.0036441	0.0219346	0.868068	1.34355e-05	0.995674
ADAMTS1:Q9UHI8:OID30528:v1:Inflammation_II	ADAMTS1	PREVALENT	obesity	ALL	1826	0.02824	0.0234866	0.229376	0.000772358	0.0182944	0.0234534	0.435477	0.000323698	0.589427
ADAMTS1:Q9UHI8:OID30528:v1:Inflammation_II	ADAMTS1	INCIDENT	obesity	ALL	2006	0.011188	0.0217745	0.607442	0.000128098	0.0055735	0.0218752	0.798916	3.15991e-05	0.994445
ADAMTS1:Q9UHI8:OID30528:v1:Inflammation_II	ADAMTS1	PREVALENT	liver_lipid	ALL	1826	-0.0274074	0.0235134	0.24393	0.00072587	-0.0269194	0.0234906	0.251967	0.000698362	0.705987
ADAMTS1:Q9UHI8:OID30528:v1:Inflammation_II	ADAMTS1	INCIDENT	liver_lipid	ALL	2006	0.0158872	0.0218649	0.467552	0.000256141	0.0142685	0.021908	0.514938	0.000206438	0.717529
ADAMTS1:Q9UHI8:OID30528:v1:Inflammation_II	ADAMTS1	PREVALENT	proinsulin	ALL	1826	-0.0240455	0.0235257	0.306876	0.000558229	-0.0144506	0.0234594	0.537985	0.000201888	0.897728
ADAMTS1:Q9UHI8:OID30528:v1:Inflammation_II	ADAMTS1	INCIDENT	proinsulin	ALL	2006	-0.0125178	0.0218256	0.566347	0.000159604	-0.0100569	0.0218766	0.645776	0.000102863	0.871373
ADAMTS1:Q9UHI8:OID30528:v1:Inflammation_II	ADAMTS1	PREVALENT	beta_cell	ALL	1826	0.0344315	0.0235245	0.143469	0.00114402	0.0467446	0.02352	0.0470295	0.00209736	0.848925
ADAMTS1:Q9UHI8:OID30528:v1:Inflammation_II	ADAMTS1	INCIDENT	beta_cell	ALL	2006	-0.0182003	0.0218437	0.404831	0.000336777	-0.0109075	0.0219944	0.620004	0.000119706	0.91875
ADAMTS1:Q9UHI8:OID30528:v1:Inflammation_II	ADAMTS1	PREVALENT	lipodystrophy	ALL	1826	0.00485936	0.023359	0.83523	2.3138e-05	0.0110996	0.0233821	0.635055	0.000119911	0.994833
ADAMTS1:Q9UHI8:OID30528:v1:Inflammation_II	ADAMTS1	INCIDENT	lipodystrophy	ALL	2006	-0.000883522	0.0217991	0.967675	7.97169e-07	-0.000211469	0.0218637	0.992284	4.55391e-08	0.99513
ADAMTS1:Q9UHI8:OID30528:v1:Inflammation_II	ADAMTS1	PREVALENT	T2D.V2_EUR_prscs	DISC	995	0.0255605	0.0319286	0.423594	0.000627411	0.0341743	0.0318343	0.283321	0.001115	0.719033
ADAMTS1:Q9UHI8:OID30528:v1:Inflammation_II	ADAMTS1	INCIDENT	T2D.V2_EUR_prscs	DISC	1186	0.0119048	0.0286463	0.677795	0.000145835	0.0141566	0.0285192	0.619718	0.000205095	0.999339
ADAMTS1:Q9UHI8:OID30528:v1:Inflammation_II	ADAMTS1	PREVALENT	CAD_EUR_prscs	DISC	995	-0.000794327	0.0318299	0.980096	6.10095e-07	0.00639973	0.0317051	0.840076	3.94684e-05	0.999945
ADAMTS1:Q9UHI8:OID30528:v1:Inflammation_II	ADAMTS1	INCIDENT	CAD_EUR_prscs	DISC	1186	0.0396996	0.028727	0.167257	0.00161018	0.0442284	0.028489	0.120831	0.00200228	0.792652
ADAMTS1:Q9UHI8:OID30528:v1:Inflammation_II	ADAMTS1	PREVALENT	CKD_TA_prscs	DISC	995	0.0373494	0.0320572	0.24428	0.00132788	0.0266312	0.0320761	0.406609	0.000667269	0.479793
ADAMTS1:Q9UHI8:OID30528:v1:Inflammation_II	ADAMTS1	INCIDENT	CKD_TA_prscs	DISC	1186	-0.000487358	0.028412	0.986317	2.4849e-07	-0.00876178	0.0282796	0.75675	7.99118e-05	0.998913
ADAMTS1:Q9UHI8:OID30528:v1:Inflammation_II	ADAMTS1	PREVALENT	BMI.V1_EUR_prscs	DISC	995	0.0217579	0.0320219	0.497009	0.000452059	-0.0190277	0.0336114	0.571456	0.000310351	0.756142
ADAMTS1:Q9UHI8:OID30528:v1:Inflammation_II	ADAMTS1	INCIDENT	BMI.V1_EUR_prscs	DISC	1186	0.0555704	0.0285278	0.0516695	0.00319384	0.0155497	0.0298343	0.60233	0.000226107	0.287003
ADAMTS1:Q9UHI8:OID30528:v1:Inflammation_II	ADAMTS1	PREVALENT	NASH_biomarker_GRS	DISC	995	0.0738784	0.0323688	0.0226888	0.00507517	0.0735099	0.0323008	0.0230839	0.00498965	0.225391
ADAMTS1:Q9UHI8:OID30528:v1:Inflammation_II	ADAMTS1	INCIDENT	NASH_biomarker_GRS	DISC	1186	0.0188953	0.0286295	0.509393	0.000367729	0.0228804	0.0284464	0.421374	0.000538308	0.872666
ADAMTS1:Q9UHI8:OID30528:v1:Inflammation_II	ADAMTS1	PREVALENT	BMI_GWAS_signif	DISC	995	0.0459613	0.0320495	0.151884	0.00201031	0.0336771	0.0321777	0.295556	0.00105987	0.998312
ADAMTS1:Q9UHI8:OID30528:v1:Inflammation_II	ADAMTS1	INCIDENT	BMI_GWAS_signif	DISC	1186	0.0445887	0.0283747	0.116363	0.00208093	0.0332711	0.0282973	0.239936	0.00114952	0.965611
ADAMTS1:Q9UHI8:OID30528:v1:Inflammation_II	ADAMTS1	PREVALENT	CKD_GWAS_signif	DISC	995	0.0340296	0.032067	0.288871	0.00110191	0.0278739	0.031975	0.383574	0.00073557	0.68371
ADAMTS1:Q9UHI8:OID30528:v1:Inflammation_II	ADAMTS1	INCIDENT	CKD_GWAS_signif	DISC	1186	-0.000295323	0.0284678	0.991725	9.08874e-08	-0.00138787	0.0282499	0.960826	2.00941e-06	0.998339
ADAMTS1:Q9UHI8:OID30528:v1:Inflammation_II	ADAMTS1	PREVALENT	T2D_GWAS_signif	DISC	995	0.0126956	0.0321201	0.692744	0.000153022	0.0351247	0.0324087	0.278731	0.00113647	0.950825
ADAMTS1:Q9UHI8:OID30528:v1:Inflammation_II	ADAMTS1	INCIDENT	T2D_GWAS_signif	DISC	1186	-0.0236128	0.0284739	0.407121	0.000580436	-0.00902356	0.0284438	0.751119	8.37822e-05	0.946924
ADAMTS1:Q9UHI8:OID30528:v1:Inflammation_II	ADAMTS1	PREVALENT	CAD_GWAS_signif	DISC	995	-0.005088	0.0319042	0.873327	2.49148e-05	0.000101913	0.0317949	0.997443	9.95291e-09	0.998887
ADAMTS1:Q9UHI8:OID30528:v1:Inflammation_II	ADAMTS1	INCIDENT	CAD_GWAS_signif	DISC	1186	-0.0285609	0.0285311	0.31702	0.000845546	-0.0285399	0.0283037	0.313504	0.00084574	0.885893
ADAMTS1:Q9UHI8:OID30528:v1:Inflammation_II	ADAMTS1	PREVALENT	obesity	DISC	995	0.0112279	0.0322076	0.72746	0.000119041	0.000884639	0.032201	0.978089	7.31133e-07	0.934086
ADAMTS1:Q9UHI8:OID30528:v1:Inflammation_II	ADAMTS1	INCIDENT	obesity	DISC	1186	0.024563	0.0285054	0.389037	0.000626672	0.0148528	0.0283433	0.60036	0.000228568	0.860642
ADAMTS1:Q9UHI8:OID30528:v1:Inflammation_II	ADAMTS1	PREVALENT	liver_lipid	DISC	995	0.00844253	0.0321308	0.792797	6.76301e-05	0.00911285	0.0321077	0.77661	7.80288e-05	0.970368
ADAMTS1:Q9UHI8:OID30528:v1:Inflammation_II	ADAMTS1	INCIDENT	liver_lipid	DISC	1186	0.0125623	0.0284193	0.658547	0.00016499	0.00885813	0.0281974	0.753468	8.21554e-05	0.857833
ADAMTS1:Q9UHI8:OID30528:v1:Inflammation_II	ADAMTS1	PREVALENT	proinsulin	DISC	995	-0.0265121	0.0322342	0.411011	0.000662233	-0.0181847	0.0321635	0.57195	0.000309555	0.877772
ADAMTS1:Q9UHI8:OID30528:v1:Inflammation_II	ADAMTS1	INCIDENT	proinsulin	DISC	1186	-0.0172048	0.0284189	0.545035	0.000309428	-0.0145549	0.0282107	0.606002	0.000221561	0.96789
ADAMTS1:Q9UHI8:OID30528:v1:Inflammation_II	ADAMTS1	PREVALENT	beta_cell	DISC	995	0.0398835	0.0320947	0.214294	0.00151035	0.0528824	0.0320456	0.0992335	0.00263042	0.935965
ADAMTS1:Q9UHI8:OID30528:v1:Inflammation_II	ADAMTS1	INCIDENT	beta_cell	DISC	1186	-0.0280787	0.0284802	0.324392	0.000820183	-0.0126894	0.0284394	0.655545	0.000165719	0.813747
ADAMTS1:Q9UHI8:OID30528:v1:Inflammation_II	ADAMTS1	PREVALENT	lipodystrophy	DISC	995	0.0307594	0.0318237	0.334015	0.000914307	0.0442045	0.0318467	0.165455	0.00186257	0.933764
ADAMTS1:Q9UHI8:OID30528:v1:Inflammation_II	ADAMTS1	INCIDENT	lipodystrophy	DISC	1186	-0.0136247	0.028365	0.631083	0.000194811	-0.0124809	0.0281763	0.657882	0.000163326	0.999516
ADAMTS13:Q76LX8:OID20249:v1:Cardiometabolic	ADAMTS13	PREVALENT	T2D.V2_EUR_prscs	ALL	1874	-0.0244869	0.0269575	0.363813	0.000407475	-0.0135827	0.0270052	0.61505	0.000124776	0.596547
ADAMTS13:Q76LX8:OID20249:v1:Cardiometabolic	ADAMTS13	INCIDENT	T2D.V2_EUR_prscs	ALL	2081	-0.0013176	0.0240892	0.956385	1.40019e-06	0.00493253	0.0240794	0.837714	1.96914e-05	0.993035
ADAMTS13:Q76LX8:OID20249:v1:Cardiometabolic	ADAMTS13	PREVALENT	CAD_EUR_prscs	ALL	1874	0.00752781	0.0258811	0.771191	4.17966e-05	0.00948217	0.0258481	0.71378	6.63808e-05	0.999224
ADAMTS13:Q76LX8:OID20249:v1:Cardiometabolic	ADAMTS13	INCIDENT	CAD_EUR_prscs	ALL	2081	0.00393874	0.024233	0.8709	1.23639e-05	0.00353946	0.0241228	0.883363	1.01029e-05	0.967705
ADAMTS13:Q76LX8:OID20249:v1:Cardiometabolic	ADAMTS13	PREVALENT	CKD_TA_prscs	ALL	1874	-0.0154447	0.0260622	0.553516	0.000173478	-0.025649	0.0261031	0.325934	0.000476036	0.715942
ADAMTS13:Q76LX8:OID20249:v1:Cardiometabolic	ADAMTS13	INCIDENT	CKD_TA_prscs	ALL	2081	-0.0254177	0.0238828	0.287335	0.000529811	-0.0265154	0.0238317	0.266009	0.000580571	0.690763
