## Supplemental Tables for "Identification of plasma proteomic markers underlying polygenic risk of type 2 diabetes and related comorbidities" (part 26 of 58)

### Sheet: S14 - UKB T2D PGS npx assoc (continued)
PROTEIN	PROTEIN_LABEL	CASE_STATUS	PGS	SUBSET	N	BETA	SE	P	R2	BETA_BMI	SE_BMI	P_BMI	R2_BMI	P_FDR
ADAMTS13:Q76LX8:OID20249:v1:Cardiometabolic	ADAMTS13	PREVALENT	BMI.V1_EUR_prscs	ALL	1874	0.0844431	0.0260503	0.0012104	0.00516161	0.0525976	0.0273715	0.0548116	0.00181785	0.0135824
ADAMTS13:Q76LX8:OID20249:v1:Cardiometabolic	ADAMTS13	INCIDENT	BMI.V1_EUR_prscs	ALL	2081	0.00907421	0.0239947	0.70534	6.69298e-05	-0.0123959	0.024687	0.615638	0.000118304	0.939601
ADAMTS13:Q76LX8:OID20249:v1:Cardiometabolic	ADAMTS13	PREVALENT	NASH_biomarker_GRS	ALL	1874	0.0763745	0.0260025	0.00335368	0.00424225	0.0801929	0.0260315	0.00209714	0.00465691	0.0330866
ADAMTS13:Q76LX8:OID20249:v1:Cardiometabolic	ADAMTS13	INCIDENT	NASH_biomarker_GRS	ALL	2081	0.104426	0.0238441	1.25008e-05	0.0088924	0.103791	0.0237887	1.34782e-05	0.00884931	0.000720634
ADAMTS13:Q76LX8:OID20249:v1:Cardiometabolic	ADAMTS13	PREVALENT	BMI_GWAS_signif	ALL	1874	0.0290305	0.0260987	0.26614	0.000610896	0.013474	0.0263047	0.608554	0.000129414	0.815234
ADAMTS13:Q76LX8:OID20249:v1:Cardiometabolic	ADAMTS13	INCIDENT	BMI_GWAS_signif	ALL	2081	-0.000166253	0.0240982	0.994496	2.22756e-08	-0.00801373	0.0240816	0.73934	5.1965e-05	0.99987
ADAMTS13:Q76LX8:OID20249:v1:Cardiometabolic	ADAMTS13	PREVALENT	CKD_GWAS_signif	ALL	1874	0.017197	0.025975	0.508016	0.000216512	0.0170646	0.0259754	0.511296	0.000212853	0.757798
ADAMTS13:Q76LX8:OID20249:v1:Cardiometabolic	ADAMTS13	INCIDENT	CKD_GWAS_signif	ALL	2081	-0.0349384	0.0238686	0.14341	0.00100174	-0.0341441	0.0237493	0.150678	0.000968992	0.786029
ADAMTS13:Q76LX8:OID20249:v1:Cardiometabolic	ADAMTS13	PREVALENT	T2D_GWAS_signif	ALL	1874	-0.0766059	0.0260466	0.00331181	0.0042535	-0.058938	0.0262741	0.0250055	0.00247534	0.0583037
ADAMTS13:Q76LX8:OID20249:v1:Cardiometabolic	ADAMTS13	INCIDENT	T2D_GWAS_signif	ALL	2081	-0.0360575	0.0239037	0.131596	0.00106374	-0.0277749	0.024026	0.247806	0.00062674	0.477901
ADAMTS13:Q76LX8:OID20249:v1:Cardiometabolic	ADAMTS13	PREVALENT	CAD_GWAS_signif	ALL	1874	0.0171507	0.0258795	0.507599	0.000216938	0.0188285	0.0258537	0.466543	0.000261561	0.999709
ADAMTS13:Q76LX8:OID20249:v1:Cardiometabolic	ADAMTS13	INCIDENT	CAD_GWAS_signif	ALL	2081	0.00672917	0.0239179	0.778475	3.70445e-05	0.000858626	0.023865	0.971303	6.07466e-07	0.995276
ADAMTS13:Q76LX8:OID20249:v1:Cardiometabolic	ADAMTS13	PREVALENT	obesity	ALL	1874	0.0637665	0.025931	0.0140221	0.00297776	0.0576887	0.0260074	0.0266687	0.00242054	0.392174
ADAMTS13:Q76LX8:OID20249:v1:Cardiometabolic	ADAMTS13	INCIDENT	obesity	ALL	2081	-0.0218154	0.0238631	0.360727	0.00039098	-0.0210484	0.0238139	0.376871	0.000366477	0.994445
ADAMTS13:Q76LX8:OID20249:v1:Cardiometabolic	ADAMTS13	PREVALENT	liver_lipid	ALL	1874	-0.0521676	0.0260184	0.0451082	0.00198185	-0.0455077	0.0260862	0.0812416	0.00149874	0.532527
ADAMTS13:Q76LX8:OID20249:v1:Cardiometabolic	ADAMTS13	INCIDENT	liver_lipid	ALL	2081	-0.00157687	0.0239915	0.947602	2.0218e-06	-0.00583763	0.0238794	0.806898	2.80446e-05	0.977391
ADAMTS13:Q76LX8:OID20249:v1:Cardiometabolic	ADAMTS13	PREVALENT	proinsulin	ALL	1874	-0.0207516	0.025994	0.424787	0.000314771	-0.0128213	0.0260043	0.62204	0.000119904	0.948852
ADAMTS13:Q76LX8:OID20249:v1:Cardiometabolic	ADAMTS13	INCIDENT	proinsulin	ALL	2081	-0.054962	0.0239177	0.0216656	0.00246499	-0.0472179	0.0238293	0.0476713	0.00183898	0.609244
ADAMTS13:Q76LX8:OID20249:v1:Cardiometabolic	ADAMTS13	PREVALENT	beta_cell	ALL	1874	-0.0184718	0.0260621	0.478565	0.000248123	-0.00642678	0.0262135	0.806353	2.96508e-05	0.955146
ADAMTS13:Q76LX8:OID20249:v1:Cardiometabolic	ADAMTS13	INCIDENT	beta_cell	ALL	2081	-0.0436458	0.0239122	0.0681103	0.00155666	-0.0371964	0.0239114	0.119963	0.00113424	0.505668
ADAMTS13:Q76LX8:OID20249:v1:Cardiometabolic	ADAMTS13	PREVALENT	lipodystrophy	ALL	1874	0.0186512	0.025844	0.470582	0.000257252	0.0281495	0.0259507	0.278186	0.000580063	0.994833
ADAMTS13:Q76LX8:OID20249:v1:Cardiometabolic	ADAMTS13	INCIDENT	lipodystrophy	ALL	2081	0.0436438	0.0238501	0.0674084	0.00156463	0.0447283	0.0237653	0.0599693	0.00165939	0.69384
ADAMTS13:Q76LX8:OID20249:v1:Cardiometabolic	ADAMTS13	PREVALENT	T2D.V2_EUR_prscs	DISC	1027	0.0159115	0.035599	0.654999	0.00018362	0.0286372	0.0355473	0.420667	0.000590242	0.853555
ADAMTS13:Q76LX8:OID20249:v1:Cardiometabolic	ADAMTS13	INCIDENT	T2D.V2_EUR_prscs	DISC	1225	0.00309579	0.0322553	0.923555	7.38609e-06	0.0103156	0.0320336	0.747491	8.24857e-05	0.999339
ADAMTS13:Q76LX8:OID20249:v1:Cardiometabolic	ADAMTS13	PREVALENT	CAD_EUR_prscs	DISC	1027	0.0200834	0.0355151	0.571871	0.000293879	0.0274288	0.0353764	0.438328	0.00054675	0.999945
ADAMTS13:Q76LX8:OID20249:v1:Cardiometabolic	ADAMTS13	INCIDENT	CAD_EUR_prscs	DISC	1225	0.0141974	0.0323393	0.660732	0.000154513	0.0165713	0.0319852	0.604492	0.000213476	0.915712
ADAMTS13:Q76LX8:OID20249:v1:Cardiometabolic	ADAMTS13	PREVALENT	CKD_TA_prscs	DISC	1027	-0.0319742	0.0358216	0.372295	0.000731838	-0.0432352	0.0357971	0.227426	0.00132555	0.604722
ADAMTS13:Q76LX8:OID20249:v1:Cardiometabolic	ADAMTS13	INCIDENT	CKD_TA_prscs	DISC	1225	-0.0394012	0.0319581	0.217859	0.00121723	-0.0401629	0.0317209	0.205718	0.0012735	0.768791
ADAMTS13:Q76LX8:OID20249:v1:Cardiometabolic	ADAMTS13	PREVALENT	BMI.V1_EUR_prscs	DISC	1027	0.113999	0.0356524	0.00143101	0.00930121	0.0800693	0.0375004	0.0329991	0.00412941	0.0298381
ADAMTS13:Q76LX8:OID20249:v1:Cardiometabolic	ADAMTS13	INCIDENT	BMI.V1_EUR_prscs	DISC	1225	0.0304798	0.0321133	0.342748	0.000721771	-0.00724232	0.0334026	0.828388	3.73948e-05	0.616317
ADAMTS13:Q76LX8:OID20249:v1:Cardiometabolic	ADAMTS13	PREVALENT	NASH_biomarker_GRS	DISC	1027	0.0487693	0.0361714	0.17788	0.00166807	0.0542434	0.0360755	0.133009	0.00205271	0.641677
ADAMTS13:Q76LX8:OID20249:v1:Cardiometabolic	ADAMTS13	INCIDENT	NASH_biomarker_GRS	DISC	1225	0.0993203	0.0320619	0.00199624	0.00763187	0.0957415	0.0317825	0.00264785	0.00716293	0.0437981
ADAMTS13:Q76LX8:OID20249:v1:Cardiometabolic	ADAMTS13	PREVALENT	BMI_GWAS_signif	DISC	1027	0.0466958	0.0359054	0.193729	0.00155219	0.0290513	0.0360224	0.420166	0.000591515	0.998312
ADAMTS13:Q76LX8:OID20249:v1:Cardiometabolic	ADAMTS13	INCIDENT	BMI_GWAS_signif	DISC	1225	0.0321697	0.0319198	0.313744	0.000813722	0.0129271	0.0317692	0.684151	0.000131693	0.965611
ADAMTS13:Q76LX8:OID20249:v1:Cardiometabolic	ADAMTS13	PREVALENT	CKD_GWAS_signif	DISC	1027	0.0375113	0.0358443	0.295588	0.00100567	0.0336959	0.0358312	0.347245	0.000804093	0.690151
ADAMTS13:Q76LX8:OID20249:v1:Cardiometabolic	ADAMTS13	INCIDENT	CKD_GWAS_signif	DISC	1225	-0.0492314	0.0319189	0.123249	0.00190364	-0.0459016	0.0315975	0.146577	0.00167571	0.671961
ADAMTS13:Q76LX8:OID20249:v1:Cardiometabolic	ADAMTS13	PREVALENT	T2D_GWAS_signif	DISC	1027	-0.024744	0.0357884	0.489482	0.00043924	-0.00172276	0.0361576	0.962008	2.06595e-06	0.840515
ADAMTS13:Q76LX8:OID20249:v1:Cardiometabolic	ADAMTS13	INCIDENT	T2D_GWAS_signif	DISC	1225	-0.029815	0.0320165	0.351922	0.000694828	-0.0170584	0.031977	0.593819	0.000226323	0.925089
ADAMTS13:Q76LX8:OID20249:v1:Cardiometabolic	ADAMTS13	PREVALENT	CAD_GWAS_signif	DISC	1027	0.0190132	0.0356738	0.594174	0.000261063	0.0214473	0.0355322	0.54625	0.000331444	0.998887
ADAMTS13:Q76LX8:OID20249:v1:Cardiometabolic	ADAMTS13	INCIDENT	CAD_GWAS_signif	DISC	1225	-0.0117876	0.0320755	0.713317	0.000108275	-0.0167151	0.0317331	0.598475	0.000220659	0.979119
ADAMTS13:Q76LX8:OID20249:v1:Cardiometabolic	ADAMTS13	PREVALENT	obesity	DISC	1027	0.0768698	0.0358701	0.0323602	0.00420206	0.0660311	0.0358876	0.0660838	0.00307016	0.893304
ADAMTS13:Q76LX8:OID20249:v1:Cardiometabolic	ADAMTS13	INCIDENT	obesity	DISC	1225	-0.0228984	0.0321377	0.476291	0.000406884	-0.0304612	0.0318627	0.339264	0.000726479	0.890936
ADAMTS13:Q76LX8:OID20249:v1:Cardiometabolic	ADAMTS13	PREVALENT	liver_lipid	DISC	1027	-0.075972	0.0358914	0.0345371	0.00410008	-0.0690488	0.0358593	0.0544544	0.00336137	0.747421
ADAMTS13:Q76LX8:OID20249:v1:Cardiometabolic	ADAMTS13	INCIDENT	liver_lipid	DISC	1225	0.0359808	0.0320348	0.261592	0.00101043	0.0333399	0.0317007	0.293151	0.000879051	0.583079
ADAMTS13:Q76LX8:OID20249:v1:Cardiometabolic	ADAMTS13	PREVALENT	proinsulin	DISC	1027	-0.0152995	0.0360702	0.671544	0.000165363	-0.00425818	0.0359713	0.905794	1.27527e-05	0.949601
ADAMTS13:Q76LX8:OID20249:v1:Cardiometabolic	ADAMTS13	INCIDENT	proinsulin	DISC	1225	-0.0790331	0.0319268	0.0134476	0.00488785	-0.0772337	0.0316062	0.0146881	0.0047259	0.925814
ADAMTS13:Q76LX8:OID20249:v1:Cardiometabolic	ADAMTS13	PREVALENT	beta_cell	DISC	1027	0.0129441	0.0359946	0.719215	0.000118871	0.0303476	0.0360419	0.399992	0.000644744	0.997934
ADAMTS13:Q76LX8:OID20249:v1:Cardiometabolic	ADAMTS13	INCIDENT	beta_cell	DISC	1225	-0.0864491	0.0318898	0.00680889	0.00585566	-0.0729252	0.0317753	0.0219085	0.00417112	0.313274
ADAMTS13:Q76LX8:OID20249:v1:Cardiometabolic	ADAMTS13	PREVALENT	lipodystrophy	DISC	1027	0.0174007	0.035624	0.625339	0.000219281	0.0331335	0.035666	0.353125	0.000784711	0.957607
ADAMTS13:Q76LX8:OID20249:v1:Cardiometabolic	ADAMTS13	INCIDENT	lipodystrophy	DISC	1225	0.100287	0.0317016	0.00159917	0.0079562	0.0960955	0.0314121	0.00227006	0.00738538	0.361659
ADAMTS15:Q8TE58:OID21275:v1:Oncology	ADAMTS15	PREVALENT	T2D.V2_EUR_prscs	ALL	1842	-0.0187279	0.0266524	0.482352	0.000242531	0.0101213	0.0247853	0.683059	7.07953e-05	0.695837
ADAMTS15:Q8TE58:OID21275:v1:Oncology	ADAMTS15	INCIDENT	T2D.V2_EUR_prscs	ALL	2041	-0.0479834	0.0219829	0.0291704	0.00215388	-0.0207196	0.0205882	0.314355	0.000401975	0.672907
ADAMTS15:Q8TE58:OID21275:v1:Oncology	ADAMTS15	PREVALENT	CAD_EUR_prscs	ALL	1842	-0.0152822	0.0255843	0.550366	0.000175275	-0.0142864	0.0236968	0.546665	0.000154289	0.999224
ADAMTS15:Q8TE58:OID21275:v1:Oncology	ADAMTS15	INCIDENT	CAD_EUR_prscs	ALL	2041	-0.0109212	0.0221445	0.621941	0.000110206	-0.0124655	0.0206537	0.546215	0.000144623	0.890081
ADAMTS15:Q8TE58:OID21275:v1:Oncology	ADAMTS15	PREVALENT	CKD_TA_prscs	ALL	1842	0.120632	0.0256219	2.69287e-06	0.0107576	0.0897815	0.0238746	0.000175073	0.00595652	9.42504e-05
ADAMTS15:Q8TE58:OID21275:v1:Oncology	ADAMTS15	INCIDENT	CKD_TA_prscs	ALL	2041	0.0756095	0.0217662	0.000524334	0.00543505	0.0613104	0.0203687	0.00264546	0.00358128	0.0101417
ADAMTS15:Q8TE58:OID21275:v1:Oncology	ADAMTS15	PREVALENT	BMI.V1_EUR_prscs	ALL	1842	0.114443	0.0256909	8.92677e-06	0.00964259	-0.0139428	0.0252217	0.580463	0.000129729	0.000369644
ADAMTS15:Q8TE58:OID21275:v1:Oncology	ADAMTS15	INCIDENT	BMI.V1_EUR_prscs	ALL	2041	0.0488963	0.021955	0.0260518	0.00224207	-0.0422097	0.0211762	0.0463714	0.00157451	0.199003
ADAMTS15:Q8TE58:OID21275:v1:Oncology	ADAMTS15	PREVALENT	NASH_biomarker_GRS	ALL	1842	0.0183118	0.0257667	0.477376	0.000248089	0.0193151	0.023946	0.419999	0.000276138	0.714243
ADAMTS15:Q8TE58:OID21275:v1:Oncology	ADAMTS15	INCIDENT	NASH_biomarker_GRS	ALL	2041	-0.0119366	0.0219067	0.585895	0.000134522	-0.00109749	0.0204787	0.957266	1.1405e-06	0.901395
ADAMTS15:Q8TE58:OID21275:v1:Oncology	ADAMTS15	PREVALENT	BMI_GWAS_signif	ALL	1842	0.0476313	0.0257894	0.0649223	0.00167285	-0.0112885	0.0241815	0.640684	9.25144e-05	0.563043
ADAMTS15:Q8TE58:OID21275:v1:Oncology	ADAMTS15	INCIDENT	BMI_GWAS_signif	ALL	2041	-0.00964188	0.0220339	0.66173	8.67658e-05	-0.0380681	0.0206208	0.0650285	0.00135099	0.998245
ADAMTS15:Q8TE58:OID21275:v1:Oncology	ADAMTS15	PREVALENT	CKD_GWAS_signif	ALL	1842	0.0767691	0.0256059	0.00275428	0.00439431	0.0729913	0.0237764	0.00217395	0.00398009	0.0676992
ADAMTS15:Q8TE58:OID21275:v1:Oncology	ADAMTS15	INCIDENT	CKD_GWAS_signif	ALL	2041	0.043118	0.0218015	0.0480945	0.00176905	0.0430448	0.0203199	0.0342702	0.00177788	0.597675
ADAMTS15:Q8TE58:OID21275:v1:Oncology	ADAMTS15	PREVALENT	T2D_GWAS_signif	ALL	1842	-0.0595652	0.0257842	0.0209938	0.00261435	-0.00649108	0.024155	0.788171	3.06593e-05	0.146608
ADAMTS15:Q8TE58:OID21275:v1:Oncology	ADAMTS15	INCIDENT	T2D_GWAS_signif	ALL	2041	-0.097405	0.0217473	7.92801e-06	0.00899976	-0.0532728	0.0205155	0.00948227	0.00266842	0.00168497
ADAMTS15:Q8TE58:OID21275:v1:Oncology	ADAMTS15	PREVALENT	CAD_GWAS_signif	ALL	1842	-0.0327768	0.0256069	0.200712	0.000804273	-0.0260467	0.0237113	0.27214	0.000511982	0.999709
ADAMTS15:Q8TE58:OID21275:v1:Oncology	ADAMTS15	INCIDENT	CAD_GWAS_signif	ALL	2041	-0.0406031	0.0218606	0.0634071	0.0015606	-0.0363416	0.020441	0.0755792	0.00125314	0.923593
ADAMTS15:Q8TE58:OID21275:v1:Oncology	ADAMTS15	PREVALENT	obesity	ALL	1842	0.0322273	0.0256562	0.209237	0.000774572	-3.82303e-05	0.0238918	0.998723	1.08712e-09	0.574376
ADAMTS15:Q8TE58:OID21275:v1:Oncology	ADAMTS15	INCIDENT	obesity	ALL	2041	-0.00908613	0.0218413	0.67745	7.84176e-05	-0.0302955	0.020421	0.138089	0.000872997	0.994445
ADAMTS15:Q8TE58:OID21275:v1:Oncology	ADAMTS15	PREVALENT	liver_lipid	ALL	1842	-0.040288	0.0257439	0.117771	0.00120168	-0.0244707	0.0239385	0.306812	0.000443403	0.640534
ADAMTS15:Q8TE58:OID21275:v1:Oncology	ADAMTS15	INCIDENT	liver_lipid	ALL	2041	-0.0106529	0.0219063	0.626814	0.00010715	-0.0149086	0.0204295	0.465625	0.000211415	0.816135
ADAMTS15:Q8TE58:OID21275:v1:Oncology	ADAMTS15	PREVALENT	proinsulin	ALL	1842	-0.0514475	0.0256731	0.0452269	0.00196869	-0.026079	0.0238692	0.274728	0.000506489	0.676315
ADAMTS15:Q8TE58:OID21275:v1:Oncology	ADAMTS15	INCIDENT	proinsulin	ALL	2041	-0.0226412	0.0218856	0.301018	0.000484728	-0.0133331	0.0204201	0.513872	0.000169257	0.768348
ADAMTS15:Q8TE58:OID21275:v1:Oncology	ADAMTS15	PREVALENT	beta_cell	ALL	1842	-0.0156997	0.0257397	0.541979	0.000182754	0.0175605	0.0240209	0.464845	0.000226841	0.956231
ADAMTS15:Q8TE58:OID21275:v1:Oncology	ADAMTS15	INCIDENT	beta_cell	ALL	2041	-0.04528	0.0218551	0.0384106	0.00194097	-0.0177954	0.0204825	0.385058	0.000299625	0.42614
ADAMTS15:Q8TE58:OID21275:v1:Oncology	ADAMTS15	PREVALENT	lipodystrophy	ALL	1842	-0.0252848	0.0255433	0.322368	0.000481181	0.00723175	0.02383	0.761565	3.91e-05	0.994833
ADAMTS15:Q8TE58:OID21275:v1:Oncology	ADAMTS15	INCIDENT	lipodystrophy	ALL	2041	-0.0110609	0.0218242	0.612339	0.000116386	-0.00242386	0.0203766	0.905325	5.6188e-06	0.922675
ADAMTS15:Q8TE58:OID21275:v1:Oncology	ADAMTS15	PREVALENT	T2D.V2_EUR_prscs	DISC	1011	-0.040158	0.034629	0.246476	0.00129552	-0.014816	0.0323601	0.647167	0.000174814	0.595921
ADAMTS15:Q8TE58:OID21275:v1:Oncology	ADAMTS15	INCIDENT	T2D.V2_EUR_prscs	DISC	1205	-0.015459	0.028541	0.588169	0.00023235	-0.00432452	0.0263106	0.869473	1.80737e-05	0.999339
ADAMTS15:Q8TE58:OID21275:v1:Oncology	ADAMTS15	PREVALENT	CAD_EUR_prscs	DISC	1011	-0.0207551	0.0344579	0.547095	0.000349865	-0.00218943	0.0321161	0.945663	3.87655e-06	0.999945
ADAMTS15:Q8TE58:OID21275:v1:Oncology	ADAMTS15	INCIDENT	CAD_EUR_prscs	DISC	1205	-0.0121013	0.0286473	0.672794	0.000141338	-0.00454983	0.0263124	0.862748	2.00032e-05	0.918051
ADAMTS15:Q8TE58:OID21275:v1:Oncology	ADAMTS15	PREVALENT	CKD_TA_prscs	DISC	1011	0.134356	0.0345749	0.00010896	0.014341	0.101795	0.032414	0.00173896	0.00814201	0.00329091
ADAMTS15:Q8TE58:OID21275:v1:Oncology	ADAMTS15	INCIDENT	CKD_TA_prscs	DISC	1205	0.0892955	0.0281559	0.00155678	0.00789893	0.0630002	0.0260064	0.0155689	0.00390612	0.0663324
ADAMTS15:Q8TE58:OID21275:v1:Oncology	ADAMTS15	PREVALENT	BMI.V1_EUR_prscs	DISC	1011	0.11887	0.0345163	0.000598289	0.0113015	-0.0127191	0.0341665	0.709775	0.00011558	0.0165941
ADAMTS15:Q8TE58:OID21275:v1:Oncology	ADAMTS15	INCIDENT	BMI.V1_EUR_prscs	DISC	1205	0.0470123	0.0284236	0.0984027	0.00216202	-0.078989	0.0274005	0.00401577	0.00551973	0.385826
ADAMTS15:Q8TE58:OID21275:v1:Oncology	ADAMTS15	PREVALENT	NASH_biomarker_GRS	DISC	1011	0.0592531	0.0351805	0.0924579	0.0027285	0.054765	0.0328288	0.0956059	0.00231449	0.476059
ADAMTS15:Q8TE58:OID21275:v1:Oncology	ADAMTS15	INCIDENT	NASH_biomarker_GRS	DISC	1205	-0.0015219	0.0285839	0.957547	2.24571e-06	0.0111968	0.026299	0.670371	0.00012125	0.987791
ADAMTS15:Q8TE58:OID21275:v1:Oncology	ADAMTS15	PREVALENT	BMI_GWAS_signif	DISC	1011	0.046033	0.0348108	0.186359	0.00168387	-0.0049818	0.0327408	0.879094	1.93114e-05	0.998312
ADAMTS15:Q8TE58:OID21275:v1:Oncology	ADAMTS15	INCIDENT	BMI_GWAS_signif	DISC	1205	-0.0121919	0.0282418	0.666043	0.000147609	-0.0466307	0.0260621	0.0738442	0.00213578	0.977954
ADAMTS15:Q8TE58:OID21275:v1:Oncology	ADAMTS15	PREVALENT	CKD_GWAS_signif	DISC	1011	0.0883258	0.0346793	0.0110231	0.00621572	0.0697651	0.0324472	0.0317984	0.00383745	0.132277
ADAMTS15:Q8TE58:OID21275:v1:Oncology	ADAMTS15	INCIDENT	CKD_GWAS_signif	DISC	1205	0.0300663	0.0282493	0.287407	0.000896487	0.035769	0.0259496	0.168348	0.00126904	0.769002
ADAMTS15:Q8TE58:OID21275:v1:Oncology	ADAMTS15	PREVALENT	T2D_GWAS_signif	DISC	1011	-0.0918269	0.0346507	0.00818025	0.00672559	-0.0300238	0.0328166	0.360478	0.000697575	0.158223
ADAMTS15:Q8TE58:OID21275:v1:Oncology	ADAMTS15	INCIDENT	T2D_GWAS_signif	DISC	1205	-0.0693073	0.0282667	0.0143579	0.00473775	-0.0240663	0.0262394	0.359241	0.000562384	0.299155
ADAMTS15:Q8TE58:OID21275:v1:Oncology	ADAMTS15	PREVALENT	CAD_GWAS_signif	DISC	1011	-0.0119283	0.0346275	0.730566	0.000114459	0.00382564	0.0322679	0.90565	1.17244e-05	0.998887
ADAMTS15:Q8TE58:OID21275:v1:Oncology	ADAMTS15	INCIDENT	CAD_GWAS_signif	DISC	1205	-0.0433979	0.0283658	0.126308	0.0018505	-0.0485696	0.026048	0.0624902	0.00231903	0.768529
ADAMTS15:Q8TE58:OID21275:v1:Oncology	ADAMTS15	PREVALENT	obesity	DISC	1011	0.0154693	0.0348634	0.657351	0.000189891	-0.0217842	0.0326356	0.504616	0.000371472	0.923678
ADAMTS15:Q8TE58:OID21275:v1:Oncology	ADAMTS15	INCIDENT	obesity	DISC	1205	0.0182742	0.0285039	0.521577	0.000325491	-0.0184241	0.0262775	0.483362	0.000328744	0.905394
ADAMTS15:Q8TE58:OID21275:v1:Oncology	ADAMTS15	PREVALENT	liver_lipid	DISC	1011	-0.0589058	0.0349246	0.091996	0.00273624	-0.0500743	0.0326321	0.125237	0.00195927	0.793115
ADAMTS15:Q8TE58:OID21275:v1:Oncology	ADAMTS15	INCIDENT	liver_lipid	DISC	1205	0.00626106	0.0283643	0.825337	3.85973e-05	0.0117328	0.0260584	0.652615	0.000135604	0.928775
ADAMTS15:Q8TE58:OID21275:v1:Oncology	ADAMTS15	PREVALENT	proinsulin	DISC	1011	-0.0694082	0.0349613	0.0473979	0.00378663	-0.0445739	0.032642	0.172406	0.00155234	0.604234
ADAMTS15:Q8TE58:OID21275:v1:Oncology	ADAMTS15	INCIDENT	proinsulin	DISC	1205	0.00340658	0.0283183	0.90427	1.14637e-05	0.00215259	0.02603	0.934107	4.57523e-06	0.988079
ADAMTS15:Q8TE58:OID21275:v1:Oncology	ADAMTS15	PREVALENT	beta_cell	DISC	1011	-0.0543184	0.0348619	0.11954	0.00233606	-0.0141517	0.0327007	0.665285	0.000156187	0.86803
ADAMTS15:Q8TE58:OID21275:v1:Oncology	ADAMTS15	INCIDENT	beta_cell	DISC	1205	-0.053898	0.0282733	0.0568577	0.00286978	-0.0135137	0.0261498	0.605409	0.00017863	0.530672
ADAMTS15:Q8TE58:OID21275:v1:Oncology	ADAMTS15	PREVALENT	lipodystrophy	DISC	1011	-0.0352434	0.0345676	0.3082	0.0010017	0.0115165	0.0323773	0.722148	0.000105518	0.933764
ADAMTS15:Q8TE58:OID21275:v1:Oncology	ADAMTS15	INCIDENT	lipodystrophy	DISC	1205	-0.00583345	0.0281823	0.836054	3.39397e-05	-0.00209206	0.0259211	0.935688	4.35795e-06	0.999516
ADAMTS16:Q8TE57:OID20089:v1:Cardiometabolic	ADAMTS16	PREVALENT	T2D.V2_EUR_prscs	ALL	1811	-0.00295376	0.0238561	0.901475	7.51142e-06	0.00653247	0.0238451	0.784152	3.66049e-05	0.953359
ADAMTS16:Q8TE57:OID20089:v1:Cardiometabolic	ADAMTS16	INCIDENT	T2D.V2_EUR_prscs	ALL	2021	-0.0425118	0.0210255	0.0433207	0.00179806	-0.0334873	0.0209891	0.110771	0.00110821	0.699796
ADAMTS16:Q8TE57:OID20089:v1:Cardiometabolic	ADAMTS16	PREVALENT	CAD_EUR_prscs	ALL	1811	-0.0103047	0.0229036	0.652825	9.9172e-05	-0.0100376	0.0228217	0.660117	9.43445e-05	0.999224
ADAMTS16:Q8TE57:OID20089:v1:Cardiometabolic	ADAMTS16	INCIDENT	CAD_EUR_prscs	ALL	2021	0.00401411	0.0212051	0.849878	1.57934e-05	0.00553488	0.0210829	0.792942	3.00437e-05	0.960646
ADAMTS16:Q8TE57:OID20089:v1:Cardiometabolic	ADAMTS16	PREVALENT	CKD_TA_prscs	ALL	1811	0.0790986	0.0230289	0.00060692	0.00574181	0.067942	0.0230557	0.00325303	0.00421453	0.00646501
ADAMTS16:Q8TE57:OID20089:v1:Cardiometabolic	ADAMTS16	INCIDENT	CKD_TA_prscs	ALL	2021	0.0476905	0.0208472	0.0222655	0.00230036	0.0467369	0.020773	0.0245674	0.00220094	0.154388
ADAMTS16:Q8TE57:OID20089:v1:Cardiometabolic	ADAMTS16	PREVALENT	BMI.V1_EUR_prscs	ALL	1811	0.0832285	0.0230239	0.000308998	0.0063552	0.0532221	0.0241172	0.0274582	0.0023687	0.00451967
ADAMTS16:Q8TE57:OID20089:v1:Cardiometabolic	ADAMTS16	INCIDENT	BMI.V1_EUR_prscs	ALL	2021	0.0335349	0.0209453	0.109522	0.00112833	0.00102341	0.0215586	0.962143	9.82367e-07	0.431512
ADAMTS16:Q8TE57:OID20089:v1:Cardiometabolic	ADAMTS16	PREVALENT	NASH_biomarker_GRS	ALL	1811	0.0211377	0.0230647	0.359556	0.000411325	0.0209624	0.0230531	0.363313	0.000403104	0.627995
ADAMTS16:Q8TE57:OID20089:v1:Cardiometabolic	ADAMTS16	INCIDENT	NASH_biomarker_GRS	ALL	2021	0.0125012	0.0209561	0.55088	0.000156816	0.0142788	0.020882	0.494194	0.000203773	0.884728
ADAMTS16:Q8TE57:OID20089:v1:Cardiometabolic	ADAMTS16	PREVALENT	BMI_GWAS_signif	ALL	1811	0.0400652	0.0230658	0.0825633	0.00147579	0.0248615	0.0232004	0.28405	0.000559727	0.602432
ADAMTS16:Q8TE57:OID20089:v1:Cardiometabolic	ADAMTS16	INCIDENT	BMI_GWAS_signif	ALL	2021	-0.0210966	0.0210694	0.316811	0.000441651	-0.0327673	0.0210223	0.119231	0.00105778	0.998245
ADAMTS16:Q8TE57:OID20089:v1:Cardiometabolic	ADAMTS16	PREVALENT	CKD_GWAS_signif	ALL	1811	0.0151361	0.0229745	0.510097	0.000212619	0.0136405	0.0229297	0.552	0.000172574	0.758949
ADAMTS16:Q8TE57:OID20089:v1:Cardiometabolic	ADAMTS16	INCIDENT	CKD_GWAS_signif	ALL	2021	0.0220244	0.0208794	0.29163	0.000490126	0.022324	0.0207498	0.282121	0.000504281	0.894255
ADAMTS16:Q8TE57:OID20089:v1:Cardiometabolic	ADAMTS16	PREVALENT	T2D_GWAS_signif	ALL	1811	-0.0247146	0.0230889	0.284581	0.000561038	-0.0102945	0.0232174	0.657534	9.58821e-05	0.542758
ADAMTS16:Q8TE57:OID20089:v1:Cardiometabolic	ADAMTS16	INCIDENT	T2D_GWAS_signif	ALL	2021	-0.0994644	0.0207595	1.78148e-06	0.0100009	-0.086318	0.0208368	3.58133e-05	0.00741552	0.000723432
ADAMTS16:Q8TE57:OID20089:v1:Cardiometabolic	ADAMTS16	PREVALENT	CAD_GWAS_signif	ALL	1811	0.00109752	0.022937	0.961842	1.12183e-06	0.00210166	0.0228651	0.926775	4.12079e-06	0.999709
ADAMTS16:Q8TE57:OID20089:v1:Cardiometabolic	ADAMTS16	INCIDENT	CAD_GWAS_signif	ALL	2021	0.0181732	0.0209247	0.385223	0.000332325	0.0202197	0.020815	0.331468	0.000411153	0.968459
ADAMTS16:Q8TE57:OID20089:v1:Cardiometabolic	ADAMTS16	PREVALENT	obesity	ALL	1811	0.0110858	0.0229756	0.629508	0.000114056	0.00221428	0.0229935	0.923293	4.52329e-06	0.817109
ADAMTS16:Q8TE57:OID20089:v1:Cardiometabolic	ADAMTS16	INCIDENT	obesity	ALL	2021	-0.00733978	0.0208521	0.724881	5.4604e-05	-0.0156456	0.0207829	0.451654	0.00024698	0.994445
ADAMTS16:Q8TE57:OID20089:v1:Cardiometabolic	ADAMTS16	PREVALENT	liver_lipid	ALL	1811	0.0216834	0.0230632	0.347258	0.000432883	0.0255164	0.0230664	0.268786	0.00059645	0.753376
ADAMTS16:Q8TE57:OID20089:v1:Cardiometabolic	ADAMTS16	INCIDENT	liver_lipid	ALL	2021	0.0135855	0.020951	0.516776	0.000185281	0.00931882	0.0208283	0.654627	8.72541e-05	0.754373
ADAMTS16:Q8TE57:OID20089:v1:Cardiometabolic	ADAMTS16	PREVALENT	proinsulin	ALL	1811	-0.0455509	0.0229929	0.0477373	0.00191871	-0.0378172	0.0229595	0.0997141	0.00132121	0.676315
ADAMTS16:Q8TE57:OID20089:v1:Cardiometabolic	ADAMTS16	INCIDENT	proinsulin	ALL	2021	-0.0137374	0.0209418	0.511913	0.000189614	-0.0092651	0.0208263	0.656459	8.62677e-05	0.856239
ADAMTS16:Q8TE57:OID20089:v1:Cardiometabolic	ADAMTS16	PREVALENT	beta_cell	ALL	1811	0.0079782	0.0230575	0.729375	5.8658e-05	0.017008	0.0231492	0.462615	0.000263208	0.97657
ADAMTS16:Q8TE57:OID20089:v1:Cardiometabolic	ADAMTS16	INCIDENT	beta_cell	ALL	2021	-0.0687835	0.0208245	0.000973721	0.00478184	-0.0554125	0.020814	0.00782549	0.0030785	0.106729
ADAMTS16:Q8TE57:OID20089:v1:Cardiometabolic	ADAMTS16	PREVALENT	lipodystrophy	ALL	1811	0.0235531	0.0228652	0.303113	0.000519583	0.0330791	0.0229089	0.148936	0.00101573	0.994833
ADAMTS16:Q8TE57:OID20089:v1:Cardiometabolic	ADAMTS16	INCIDENT	lipodystrophy	ALL	2021	-0.0280317	0.0208518	0.178996	0.000795787	-0.0286805	0.0207545	0.167164	0.00083164	0.776092
ADAMTS16:Q8TE57:OID20089:v1:Cardiometabolic	ADAMTS16	PREVALENT	T2D.V2_EUR_prscs	DISC	985	0.000721939	0.0299925	0.980801	5.43697e-07	0.00986264	0.0299213	0.741762	0.000100996	0.995812
ADAMTS16:Q8TE57:OID20089:v1:Cardiometabolic	ADAMTS16	INCIDENT	T2D.V2_EUR_prscs	DISC	1192	-0.0691218	0.0270367	0.0106992	0.00496034	-0.06585	0.0268793	0.0144424	0.0044728	0.915972
ADAMTS16:Q8TE57:OID20089:v1:Cardiometabolic	ADAMTS16	PREVALENT	CAD_EUR_prscs	DISC	985	-0.0313601	0.0300098	0.296297	0.00102353	-0.0257061	0.0298616	0.389548	0.000688385	0.999945
ADAMTS16:Q8TE57:OID20089:v1:Cardiometabolic	ADAMTS16	INCIDENT	CAD_EUR_prscs	DISC	1192	-0.0108882	0.0272238	0.689267	0.000122076	-0.00828862	0.0269599	0.758563	7.08094e-05	0.923345
ADAMTS16:Q8TE57:OID20089:v1:Cardiometabolic	ADAMTS16	PREVALENT	CKD_TA_prscs	DISC	985	0.0964096	0.0301183	0.00141579	0.00951051	0.082705	0.0301349	0.00617793	0.00694593	0.0208121
ADAMTS16:Q8TE57:OID20089:v1:Cardiometabolic	ADAMTS16	INCIDENT	CKD_TA_prscs	DISC	1192	0.0248355	0.0268214	0.354664	0.000653929	0.0202348	0.0266498	0.447841	0.000431703	0.826295
ADAMTS16:Q8TE57:OID20089:v1:Cardiometabolic	ADAMTS16	PREVALENT	BMI.V1_EUR_prscs	DISC	985	0.101505	0.0299983	0.000745041	0.0106133	0.0714719	0.0315036	0.0235169	0.00475851	0.0190471
ADAMTS16:Q8TE57:OID20089:v1:Cardiometabolic	ADAMTS16	INCIDENT	BMI.V1_EUR_prscs	DISC	1192	0.0386438	0.0269799	0.152326	0.00156305	-0.00311793	0.0281609	0.911859	9.18406e-06	0.449999
ADAMTS16:Q8TE57:OID20089:v1:Cardiometabolic	ADAMTS16	PREVALENT	NASH_biomarker_GRS	DISC	985	-0.0169649	0.0304977	0.578161	0.000290272	-0.0188168	0.0303926	0.535988	0.00035621	0.89511
ADAMTS16:Q8TE57:OID20089:v1:Cardiometabolic	ADAMTS16	INCIDENT	NASH_biomarker_GRS	DISC	1192	-0.0181864	0.0270581	0.501641	0.000344668	-0.0148661	0.0268545	0.579976	0.00022953	0.872666
ADAMTS16:Q8TE57:OID20089:v1:Cardiometabolic	ADAMTS16	PREVALENT	BMI_GWAS_signif	DISC	985	0.066527	0.0301836	0.027763	0.00453496	0.0539687	0.0302732	0.07496	0.00294447	0.902781
ADAMTS16:Q8TE57:OID20089:v1:Cardiometabolic	ADAMTS16	INCIDENT	BMI_GWAS_signif	DISC	1192	-0.00763176	0.0268488	0.77627	6.16658e-05	-0.021439	0.0267288	0.422668	0.000481725	0.978788
ADAMTS16:Q8TE57:OID20089:v1:Cardiometabolic	ADAMTS16	PREVALENT	CKD_GWAS_signif	DISC	985	0.0539781	0.0301904	0.0741138	0.00298944	0.0457753	0.0301617	0.12944	0.00213601	0.361351
ADAMTS16:Q8TE57:OID20089:v1:Cardiometabolic	ADAMTS16	INCIDENT	CKD_GWAS_signif	DISC	1192	0.00683949	0.0268585	0.79904	4.94917e-05	0.00866091	0.0266144	0.744922	7.93322e-05	0.955365
ADAMTS16:Q8TE57:OID20089:v1:Cardiometabolic	ADAMTS16	PREVALENT	T2D_GWAS_signif	DISC	985	-0.0392808	0.0301012	0.19223	0.00159507	-0.0217529	0.0303883	0.474276	0.000476116	0.564027
ADAMTS16:Q8TE57:OID20089:v1:Cardiometabolic	ADAMTS16	INCIDENT	T2D_GWAS_signif	DISC	1192	-0.122636	0.0266303	4.5858e-06	0.0158908	-0.109614	0.0266401	4.15879e-05	0.0124973	0.0134822
ADAMTS16:Q8TE57:OID20089:v1:Cardiometabolic	ADAMTS16	PREVALENT	CAD_GWAS_signif	DISC	985	-0.00932118	0.0301409	0.757198	8.97361e-05	-0.00459418	0.0299785	0.878235	2.18331e-05	0.998887
ADAMTS16:Q8TE57:OID20089:v1:Cardiometabolic	ADAMTS16	INCIDENT	CAD_GWAS_signif	DISC	1192	-0.00173457	0.0269256	0.948646	3.16758e-06	-0.00410659	0.0266684	0.877647	1.77647e-05	0.994218
ADAMTS16:Q8TE57:OID20089:v1:Cardiometabolic	ADAMTS16	PREVALENT	obesity	DISC	985	-0.00216818	0.0302785	0.942929	4.81171e-06	-0.0121736	0.0302499	0.687456	0.000150539	0.987607
ADAMTS16:Q8TE57:OID20089:v1:Cardiometabolic	ADAMTS16	INCIDENT	obesity	DISC	1192	-0.0338918	0.0269834	0.209366	0.00120245	-0.0452032	0.0267849	0.0917561	0.00212846	0.808387
ADAMTS16:Q8TE57:OID20089:v1:Cardiometabolic	ADAMTS16	PREVALENT	liver_lipid	DISC	985	-0.0226175	0.0303679	0.456592	0.000520213	-0.0221725	0.0302937	0.464405	0.000497742	0.913183
ADAMTS16:Q8TE57:OID20089:v1:Cardiometabolic	ADAMTS16	INCIDENT	liver_lipid	DISC	1192	0.0190393	0.0268785	0.478875	0.000382802	0.0198845	0.0266266	0.455345	0.000417621	0.761023
ADAMTS16:Q8TE57:OID20089:v1:Cardiometabolic	ADAMTS16	PREVALENT	proinsulin	DISC	985	-0.0726233	0.0303757	0.017008	0.00533115	-0.0650559	0.0302812	0.0319417	0.00426969	0.496785
ADAMTS16:Q8TE57:OID20089:v1:Cardiometabolic	ADAMTS16	INCIDENT	proinsulin	DISC	1192	-0.00556733	0.0269115	0.836144	3.26646e-05	-0.00677053	0.0266714	0.799658	4.82754e-05	0.986267
ADAMTS16:Q8TE57:OID20089:v1:Cardiometabolic	ADAMTS16	PREVALENT	beta_cell	DISC	985	0.0265331	0.0303152	0.381669	0.000718255	0.0405603	0.0303323	0.181488	0.00165914	0.997934
ADAMTS16:Q8TE57:OID20089:v1:Cardiometabolic	ADAMTS16	INCIDENT	beta_cell	DISC	1192	-0.0848401	0.0266925	0.00152063	0.00764299	-0.0699719	0.0266421	0.00874659	0.00513656	0.223532
ADAMTS16:Q8TE57:OID20089:v1:Cardiometabolic	ADAMTS16	PREVALENT	lipodystrophy	DISC	985	0.0183025	0.030025	0.542293	0.000348547	0.0337672	0.0300413	0.261295	0.00117297	0.940157
ADAMTS16:Q8TE57:OID20089:v1:Cardiometabolic	ADAMTS16	INCIDENT	lipodystrophy	DISC	1192	-0.0471951	0.0267041	0.0774393	0.00237752	-0.0479947	0.0264851	0.0702295	0.00245314	0.74727
ADAMTS4:O75173:OID30471:v1:Inflammation_II	ADAMTS4	PREVALENT	T2D.V2_EUR_prscs	ALL	1826	-0.0111458	0.023539	0.635913	0.000115653	-0.00352552	0.0235374	0.880952	1.15522e-05	0.801823
ADAMTS4:O75173:OID30471:v1:Inflammation_II	ADAMTS4	INCIDENT	T2D.V2_EUR_prscs	ALL	2006	-0.0235288	0.0218906	0.282581	0.000548838	-0.0178377	0.0220001	0.417581	0.000313988	0.940255
ADAMTS4:O75173:OID30471:v1:Inflammation_II	ADAMTS4	PREVALENT	CAD_EUR_prscs	ALL	1826	0.000633761	0.0225594	0.977591	4.07156e-07	-5.02055e-05	0.0224988	0.99822	2.56404e-09	0.999224
ADAMTS4:O75173:OID30471:v1:Inflammation_II	ADAMTS4	INCIDENT	CAD_EUR_prscs	ALL	2006	0.0116029	0.02204	0.598637	0.000131724	0.0114249	0.0220741	0.604816	0.000127972	0.877946
ADAMTS4:O75173:OID30471:v1:Inflammation_II	ADAMTS4	PREVALENT	CKD_TA_prscs	ALL	1826	0.0860886	0.0226525	0.000149366	0.00739069	0.0790336	0.0226854	0.000506367	0.00620675	0.00217393
ADAMTS4:O75173:OID30471:v1:Inflammation_II	ADAMTS4	INCIDENT	CKD_TA_prscs	ALL	2006	-0.000109966	0.0217332	0.995963	1.21698e-08	-0.00428921	0.021818	0.844169	1.8465e-05	0.997491
ADAMTS4:O75173:OID30471:v1:Inflammation_II	ADAMTS4	PREVALENT	BMI.V1_EUR_prscs	ALL	1826	0.0488909	0.0227692	0.0319103	0.00237242	0.021943	0.0238433	0.357542	0.000435904	0.15083
ADAMTS4:O75173:OID30471:v1:Inflammation_II	ADAMTS4	INCIDENT	BMI.V1_EUR_prscs	ALL	2006	0.0360534	0.021842	0.0989714	0.00129336	0.015309	0.022653	0.499245	0.000218159	0.406959
ADAMTS4:O75173:OID30471:v1:Inflammation_II	ADAMTS4	PREVALENT	NASH_biomarker_GRS	ALL	1826	0.00632776	0.0227368	0.780811	3.99566e-05	0.00725264	0.0227545	0.749966	5.23085e-05	0.890106
ADAMTS4:O75173:OID30471:v1:Inflammation_II	ADAMTS4	INCIDENT	NASH_biomarker_GRS	ALL	2006	0.0010871	0.0218086	0.960249	1.18113e-06	0.00442652	0.021896	0.839813	1.95261e-05	0.990573
ADAMTS4:O75173:OID30471:v1:Inflammation_II	ADAMTS4	PREVALENT	BMI_GWAS_signif	ALL	1826	0.0371861	0.0227567	0.102423	0.00137547	0.0233596	0.0229135	0.308123	0.000534847	0.658911
ADAMTS4:O75173:OID30471:v1:Inflammation_II	ADAMTS4	INCIDENT	BMI_GWAS_signif	ALL	2006	0.0272097	0.021933	0.214908	0.000731019	0.019414	0.0220495	0.378711	0.000370248	0.998245
ADAMTS4:O75173:OID30471:v1:Inflammation_II	ADAMTS4	PREVALENT	CKD_GWAS_signif	ALL	1826	0.058128	0.0226161	0.0102451	0.00339531	0.0568303	0.0225602	0.0118557	0.00325568	0.12983
ADAMTS4:O75173:OID30471:v1:Inflammation_II	ADAMTS4	INCIDENT	CKD_GWAS_signif	ALL	2006	-0.00634187	0.0217705	0.770849	4.03362e-05	-0.00858572	0.0217973	0.693706	7.41218e-05	0.989476
ADAMTS4:O75173:OID30471:v1:Inflammation_II	ADAMTS4	PREVALENT	T2D_GWAS_signif	ALL	1826	-0.0588662	0.0227741	0.00982346	0.0034338	-0.0469702	0.0229487	0.0408325	0.00215193	0.09547
ADAMTS4:O75173:OID30471:v1:Inflammation_II	ADAMTS4	INCIDENT	T2D_GWAS_signif	ALL	2006	-0.0335075	0.0217567	0.123699	0.00112612	-0.0227954	0.0219593	0.299364	0.000514576	0.465396
ADAMTS4:O75173:OID30471:v1:Inflammation_II	ADAMTS4	PREVALENT	CAD_GWAS_signif	ALL	1826	-0.0151311	0.022574	0.50276	0.00023173	-0.0149676	0.0225399	0.506745	0.000227005	0.999709
ADAMTS4:O75173:OID30471:v1:Inflammation_II	ADAMTS4	INCIDENT	CAD_GWAS_signif	ALL	2006	0.0261008	0.0217762	0.230832	0.000682402	0.0287734	0.0218641	0.188327	0.000826727	0.943678
ADAMTS4:O75173:OID30471:v1:Inflammation_II	ADAMTS4	PREVALENT	obesity	ALL	1826	0.0237516	0.0226755	0.295032	0.000565678	0.0168477	0.0227019	0.458111	0.000283504	0.614083
ADAMTS4:O75173:OID30471:v1:Inflammation_II	ADAMTS4	INCIDENT	obesity	ALL	2006	0.0162443	0.0217189	0.454591	0.000265838	0.0121529	0.0218132	0.5775	0.00014828	0.994445
ADAMTS4:O75173:OID30471:v1:Inflammation_II	ADAMTS4	PREVALENT	liver_lipid	ALL	1826	-0.0272547	0.0226986	0.23002	0.000743184	-0.0225096	0.0227398	0.322371	0.000504267	0.700054
ADAMTS4:O75173:OID30471:v1:Inflammation_II	ADAMTS4	INCIDENT	liver_lipid	ALL	2006	0.00180058	0.0218136	0.934223	3.23882e-06	0.000716675	0.0218497	0.973837	5.14026e-07	0.970317
ADAMTS4:O75173:OID30471:v1:Inflammation_II	ADAMTS4	PREVALENT	proinsulin	ALL	1826	-0.0248554	0.02271	0.273899	0.000617557	-0.0149789	0.022707	0.509559	0.000224013	0.880834
ADAMTS4:O75173:OID30471:v1:Inflammation_II	ADAMTS4	INCIDENT	proinsulin	ALL	2006	-0.026848	0.0217648	0.21752	0.000722753	-0.0216851	0.0218116	0.320251	0.000472016	0.724362
ADAMTS4:O75173:OID30471:v1:Inflammation_II	ADAMTS4	PREVALENT	beta_cell	ALL	1826	-0.00365834	0.0227234	0.872116	1.33714e-05	0.00203474	0.0227917	0.928873	4.10399e-06	0.984993
ADAMTS4:O75173:OID30471:v1:Inflammation_II	ADAMTS4	INCIDENT	beta_cell	ALL	2006	-0.0399877	0.0217746	0.0664452	0.00160036	-0.0309356	0.0219235	0.158386	0.000950345	0.501418
ADAMTS4:O75173:OID30471:v1:Inflammation_II	ADAMTS4	PREVALENT	lipodystrophy	ALL	1826	-0.0240794	0.0225431	0.285598	0.000588236	-0.0200715	0.0226289	0.37521	0.000404926	0.994833
ADAMTS4:O75173:OID30471:v1:Inflammation_II	ADAMTS4	INCIDENT	lipodystrophy	ALL	2006	0.00507209	0.0217448	0.815588	2.58624e-05	0.00819789	0.0218023	0.706951	6.7546e-05	0.968918
ADAMTS4:O75173:OID30471:v1:Inflammation_II	ADAMTS4	PREVALENT	T2D.V2_EUR_prscs	DISC	995	-0.0624917	0.0297549	0.0359757	0.00420745	-0.0539812	0.0295869	0.068396	0.00312189	0.390362
ADAMTS4:O75173:OID30471:v1:Inflammation_II	ADAMTS4	INCIDENT	T2D.V2_EUR_prscs	DISC	1186	-0.0134165	0.0278932	0.630612	0.000192997	-0.00893583	0.0279203	0.748991	8.50056e-05	0.999339
ADAMTS4:O75173:OID30471:v1:Inflammation_II	ADAMTS4	PREVALENT	CAD_EUR_prscs	DISC	995	-0.029958	0.0297062	0.313485	0.000973611	-0.0232021	0.029492	0.431642	0.000582148	0.999945
ADAMTS4:O75173:OID30471:v1:Inflammation_II	ADAMTS4	INCIDENT	CAD_EUR_prscs	DISC	1186	0.0260701	0.0279854	0.351762	0.000723513	0.028654	0.0279057	0.304728	0.00087425	0.822575
ADAMTS4:O75173:OID30471:v1:Inflammation_II	ADAMTS4	PREVALENT	CKD_TA_prscs	DISC	995	0.101566	0.0297723	0.000673786	0.0110167	0.0908523	0.029709	0.0022911	0.00871459	0.0120788
ADAMTS4:O75173:OID30471:v1:Inflammation_II	ADAMTS4	INCIDENT	CKD_TA_prscs	DISC	1186	-0.00500199	0.0276654	0.856554	2.72744e-05	-0.0118537	0.0276828	0.668589	0.000152151	0.977783
ADAMTS4:O75173:OID30471:v1:Inflammation_II	ADAMTS4	PREVALENT	BMI.V1_EUR_prscs	DISC	995	0.031284	0.0298915	0.29556	0.0010485	-0.0154979	0.0312762	0.620351	0.000231036	0.614288
ADAMTS4:O75173:OID30471:v1:Inflammation_II	ADAMTS4	INCIDENT	BMI.V1_EUR_prscs	DISC	1186	0.025117	0.0278151	0.36672	0.000679854	-0.00243916	0.0292093	0.933464	5.78751e-06	0.629029
ADAMTS4:O75173:OID30471:v1:Inflammation_II	ADAMTS4	PREVALENT	NASH_biomarker_GRS	DISC	995	0.00645954	0.0303084	0.831274	4.35292e-05	0.00624817	0.0301378	0.835805	4.04518e-05	0.976738
ADAMTS4:O75173:OID30471:v1:Inflammation_II	ADAMTS4	INCIDENT	NASH_biomarker_GRS	DISC	1186	-0.00476808	0.0278826	0.86425	2.43986e-05	-0.000623797	0.0278552	0.982137	4.16228e-07	0.960252
ADAMTS4:O75173:OID30471:v1:Inflammation_II	ADAMTS4	PREVALENT	BMI_GWAS_signif	DISC	995	0.0300812	0.0299439	0.315355	0.00096612	0.0140484	0.0299549	0.63919	0.000206962	0.998312
ADAMTS4:O75173:OID30471:v1:Inflammation_II	ADAMTS4	INCIDENT	BMI_GWAS_signif	DISC	1186	0.0179198	0.0276545	0.517123	0.000350213	0.0101414	0.0277166	0.714512	0.000111101	0.976091
ADAMTS4:O75173:OID30471:v1:Inflammation_II	ADAMTS4	PREVALENT	CKD_GWAS_signif	DISC	995	0.0456596	0.0299246	0.12739	0.00222566	0.0388615	0.0297372	0.191591	0.00160443	0.478322
ADAMTS4:O75173:OID30471:v1:Inflammation_II	ADAMTS4	INCIDENT	CKD_GWAS_signif	DISC	1186	-0.0211251	0.0277131	0.446052	0.000484576	-0.0226518	0.0276466	0.41277	0.000556825	0.847701
ADAMTS4:O75173:OID30471:v1:Inflammation_II	ADAMTS4	PREVALENT	T2D_GWAS_signif	DISC	995	-0.108868	0.0297848	0.000271273	0.0126242	-0.0895411	0.0300323	0.00294285	0.00828766	0.0319016
ADAMTS4:O75173:OID30471:v1:Inflammation_II	ADAMTS4	INCIDENT	T2D_GWAS_signif	DISC	1186	-0.0355637	0.0277144	0.199676	0.00137192	-0.0233853	0.0278371	0.401045	0.000585358	0.769395
ADAMTS4:O75173:OID30471:v1:Inflammation_II	ADAMTS4	PREVALENT	CAD_GWAS_signif	DISC	995	-0.0274588	0.0297785	0.356712	0.00081412	-0.024676	0.0295736	0.404273	0.000654775	0.998887
ADAMTS4:O75173:OID30471:v1:Inflammation_II	ADAMTS4	INCIDENT	CAD_GWAS_signif	DISC	1186	-0.00459999	0.0277938	0.868577	2.28541e-05	-0.00570204	0.0277195	0.837058	3.51182e-05	0.987859
ADAMTS4:O75173:OID30471:v1:Inflammation_II	ADAMTS4	PREVALENT	obesity	DISC	995	0.0123565	0.0300742	0.681262	0.000161753	-0.00116105	0.0299625	0.969098	1.41326e-06	0.923678
ADAMTS4:O75173:OID30471:v1:Inflammation_II	ADAMTS4	INCIDENT	obesity	DISC	1186	0.0345971	0.0277468	0.212697	0.00129543	0.0279632	0.0277371	0.3136	0.000842781	0.813229
ADAMTS4:O75173:OID30471:v1:Inflammation_II	ADAMTS4	PREVALENT	liver_lipid	DISC	995	-0.0319496	0.0299862	0.286934	0.00108664	-0.0272157	0.0298637	0.362357	0.000780979	0.870107
ADAMTS4:O75173:OID30471:v1:Inflammation_II	ADAMTS4	INCIDENT	liver_lipid	DISC	1186	0.0154629	0.0276715	0.576408	0.000260466	0.0133967	0.0276018	0.627517	0.000195474	0.808511
ADAMTS4:O75173:OID30471:v1:Inflammation_II	ADAMTS4	PREVALENT	proinsulin	DISC	995	-0.0277486	0.030097	0.356779	0.000813895	-0.0186941	0.0299265	0.532341	0.000367107	0.856063
ADAMTS4:O75173:OID30471:v1:Inflammation_II	ADAMTS4	INCIDENT	proinsulin	DISC	1186	-0.00853961	0.0276759	0.757715	7.94314e-05	-0.00621584	0.0276192	0.821977	4.20355e-05	0.973861
ADAMTS4:O75173:OID30471:v1:Inflammation_II	ADAMTS4	PREVALENT	beta_cell	DISC	995	-0.0319968	0.0299759	0.286058	0.0010906	-0.0193844	0.0298546	0.516307	0.000396609	0.972285
ADAMTS4:O75173:OID30471:v1:Inflammation_II	ADAMTS4	INCIDENT	beta_cell	DISC	1186	-0.0287467	0.027731	0.300131	0.000895754	-0.0188983	0.0278371	0.497347	0.000382365	0.799987
ADAMTS4:O75173:OID30471:v1:Inflammation_II	ADAMTS4	PREVALENT	lipodystrophy	DISC	995	-0.0642075	0.0296574	0.0306407	0.0044696	-0.0497111	0.0296188	0.0936098	0.00264327	0.834107
ADAMTS4:O75173:OID30471:v1:Inflammation_II	ADAMTS4	INCIDENT	lipodystrophy	DISC	1186	0.0102782	0.0276211	0.709877	0.00011552	0.0126268	0.0275827	0.647199	0.000173896	0.999516
ADAMTSL2:Q86TH1:OID30370:v1:Cardiometabolic_II	ADAMTSL2	PREVALENT	T2D.V2_EUR_prscs	ALL	1867	-0.0505321	0.0250241	0.0435996	0.00206634	-0.0231616	0.0234082	0.322569	0.000434996	0.210559
ADAMTSL2:Q86TH1:OID30370:v1:Cardiometabolic_II	ADAMTSL2	INCIDENT	T2D.V2_EUR_prscs	ALL	2079	-0.0612023	0.0221521	0.00578239	0.00354686	-0.0375036	0.020948	0.0735529	0.00132723	0.472229
ADAMTSL2:Q86TH1:OID30370:v1:Cardiometabolic_II	ADAMTSL2	PREVALENT	CAD_EUR_prscs	ALL	1867	-0.0123254	0.0240459	0.608311	0.000133419	-0.0125215	0.0224092	0.57639	0.000138774	0.999224
ADAMTSL2:Q86TH1:OID30370:v1:Cardiometabolic_II	ADAMTSL2	INCIDENT	CAD_EUR_prscs	ALL	2079	0.0206467	0.0223201	0.355063	0.000398934	0.0164954	0.0210152	0.43259	0.000255448	0.772104
ADAMTSL2:Q86TH1:OID30370:v1:Cardiometabolic_II	ADAMTSL2	PREVALENT	CKD_TA_prscs	ALL	1867	0.033585	0.0242257	0.165815	0.000975082	0.00242354	0.0226614	0.914844	5.08446e-06	0.329839
ADAMTSL2:Q86TH1:OID30370:v1:Cardiometabolic_II	ADAMTSL2	INCIDENT	CKD_TA_prscs	ALL	2079	0.0319627	0.0220123	0.146647	0.00098238	0.0163584	0.0207847	0.431351	0.000256826	0.494428
ADAMTSL2:Q86TH1:OID30370:v1:Cardiometabolic_II	ADAMTSL2	PREVALENT	BMI.V1_EUR_prscs	ALL	1867	0.136313	0.0240551	1.69082e-08	0.0160241	0.0234304	0.0237569	0.324139	0.000432183	4.20321e-06
ADAMTSL2:Q86TH1:OID30370:v1:Cardiometabolic_II	ADAMTSL2	INCIDENT	BMI.V1_EUR_prscs	ALL	2079	0.0762787	0.0220877	0.000564887	0.00553001	-0.0150222	0.021573	0.486294	0.000201058	0.016124
ADAMTSL2:Q86TH1:OID30370:v1:Cardiometabolic_II	ADAMTSL2	PREVALENT	NASH_biomarker_GRS	ALL	1867	0.116161	0.0240889	1.53905e-06	0.0116599	0.121957	0.0224723	6.51433e-08	0.0128808	6.11459e-05
ADAMTSL2:Q86TH1:OID30370:v1:Cardiometabolic_II	ADAMTSL2	INCIDENT	NASH_biomarker_GRS	ALL	2079	0.0778661	0.0220278	0.000417118	0.00579231	0.0828133	0.0207652	6.90015e-05	0.00654441	0.0104814
ADAMTSL2:Q86TH1:OID30370:v1:Cardiometabolic_II	ADAMTSL2	PREVALENT	BMI_GWAS_signif	ALL	1867	0.0602578	0.0242296	0.0129739	0.00313051	0.00836531	0.0228308	0.714106	5.96777e-05	0.340433
ADAMTSL2:Q86TH1:OID30370:v1:Cardiometabolic_II	ADAMTSL2	INCIDENT	BMI_GWAS_signif	ALL	2079	0.0452562	0.0221916	0.0415457	0.00193582	0.0156873	0.020988	0.454884	0.00023164	0.998245
ADAMTSL2:Q86TH1:OID30370:v1:Cardiometabolic_II	ADAMTSL2	PREVALENT	CKD_GWAS_signif	ALL	1867	0.0047218	0.024134	0.844907	1.94406e-05	0.00377135	0.0225243	0.867047	1.24625e-05	0.937795
ADAMTSL2:Q86TH1:OID30370:v1:Cardiometabolic_II	ADAMTSL2	INCIDENT	CKD_GWAS_signif	ALL	2079	-0.0279228	0.022009	0.204695	0.000750149	-0.0286517	0.0207094	0.166662	0.000793102	0.840509
ADAMTSL2:Q86TH1:OID30370:v1:Cardiometabolic_II	ADAMTSL2	PREVALENT	T2D_GWAS_signif	ALL	1867	-0.101082	0.0241462	2.97245e-05	0.00881497	-0.0503726	0.0227889	0.0272041	0.00216609	0.00412029
ADAMTSL2:Q86TH1:OID30370:v1:Cardiometabolic_II	ADAMTSL2	INCIDENT	T2D_GWAS_signif	ALL	2079	-0.102978	0.0219407	2.86606e-06	0.0101639	-0.0630913	0.0208898	0.00255806	0.00376595	0.000936245
ADAMTSL2:Q86TH1:OID30370:v1:Cardiometabolic_II	ADAMTSL2	PREVALENT	CAD_GWAS_signif	ALL	1867	-0.0375666	0.0240339	0.118212	0.00123917	-0.0370217	0.0224034	0.0986072	0.00121212	0.999709
ADAMTSL2:Q86TH1:OID30370:v1:Cardiometabolic_II	ADAMTSL2	INCIDENT	CAD_GWAS_signif	ALL	2079	0.000553787	0.0220552	0.97997	2.94063e-07	-0.00147603	0.0208143	0.943473	2.08567e-06	0.999448
ADAMTSL2:Q86TH1:OID30370:v1:Cardiometabolic_II	ADAMTSL2	PREVALENT	obesity	ALL	1867	0.0520472	0.0241068	0.0309791	0.00236136	0.0226201	0.022576	0.316501	0.000446041	0.407056
ADAMTSL2:Q86TH1:OID30370:v1:Cardiometabolic_II	ADAMTSL2	INCIDENT	obesity	ALL	2079	0.030687	0.0219858	0.162938	0.000907787	0.0100149	0.0207632	0.629617	9.64798e-05	0.994445
ADAMTSL2:Q86TH1:OID30370:v1:Cardiometabolic_II	ADAMTSL2	PREVALENT	liver_lipid	ALL	1867	-0.0377403	0.0241969	0.119001	0.00123388	-0.0198888	0.022648	0.37997	0.000342682	0.640534
ADAMTSL2:Q86TH1:OID30370:v1:Cardiometabolic_II	ADAMTSL2	INCIDENT	liver_lipid	ALL	2079	-0.0614928	0.0220608	0.00536273	0.00361006	-0.0671463	0.0207546	0.00123522	0.00431843	0.0867586
ADAMTSL2:Q86TH1:OID30370:v1:Cardiometabolic_II	ADAMTSL2	PREVALENT	proinsulin	ALL	1867	-0.0704314	0.0241338	0.00356216	0.00430529	-0.05002	0.0225525	0.0266847	0.00218085	0.545666
ADAMTSL2:Q86TH1:OID30370:v1:Cardiometabolic_II	ADAMTSL2	INCIDENT	proinsulin	ALL	2079	-0.0373403	0.0220531	0.0905709	0.0013353	-0.0242676	0.0207793	0.242997	0.000565293	0.6762
ADAMTSL2:Q86TH1:OID30370:v1:Cardiometabolic_II	ADAMTSL2	PREVALENT	beta_cell	ALL	1867	-0.0752133	0.0241473	0.0018698	0.00490106	-0.0444604	0.0226864	0.0501763	0.00170375	0.22905
ADAMTSL2:Q86TH1:OID30370:v1:Cardiometabolic_II	ADAMTSL2	INCIDENT	beta_cell	ALL	2079	-0.0577049	0.0220155	0.00883032	0.00319353	-0.0277256	0.0208318	0.183364	0.000734013	0.258425
ADAMTSL2:Q86TH1:OID30370:v1:Cardiometabolic_II	ADAMTSL2	PREVALENT	lipodystrophy	ALL	1867	0.0269112	0.0240122	0.262552	0.000637477	0.0568588	0.02247	0.0114773	0.00283635	0.994833
ADAMTSL2:Q86TH1:OID30370:v1:Cardiometabolic_II	ADAMTSL2	INCIDENT	lipodystrophy	ALL	2079	0.00240075	0.0220031	0.913126	5.5527e-06	0.00936498	0.020737	0.651601	8.45775e-05	0.985128
ADAMTSL2:Q86TH1:OID30370:v1:Cardiometabolic_II	ADAMTSL2	PREVALENT	T2D.V2_EUR_prscs	DISC	1022	-0.0525225	0.032878	0.110482	0.00241834	-0.0251488	0.0308693	0.415453	0.000549086	0.478374
ADAMTSL2:Q86TH1:OID30370:v1:Cardiometabolic_II	ADAMTSL2	INCIDENT	T2D.V2_EUR_prscs	DISC	1232	-0.0467855	0.0289317	0.106124	0.00209513	-0.0344323	0.0272679	0.206934	0.0011309	0.999339
ADAMTSL2:Q86TH1:OID30370:v1:Cardiometabolic_II	ADAMTSL2	PREVALENT	CAD_EUR_prscs	DISC	1022	0.00404192	0.0328127	0.901989	1.44168e-05	0.021117	0.0306812	0.491448	0.000391981	0.999945
ADAMTSL2:Q86TH1:OID30370:v1:Cardiometabolic_II	ADAMTSL2	INCIDENT	CAD_EUR_prscs	DISC	1232	0.0119777	0.0290253	0.679927	0.000136721	0.0211794	0.0272427	0.43706	0.000429032	0.922411
ADAMTSL2:Q86TH1:OID30370:v1:Cardiometabolic_II	ADAMTSL2	PREVALENT	CKD_TA_prscs	DISC	1022	0.039519	0.0331155	0.233018	0.00135112	0.00569394	0.0311101	0.854817	2.77311e-05	0.46892
ADAMTSL2:Q86TH1:OID30370:v1:Cardiometabolic_II	ADAMTSL2	INCIDENT	CKD_TA_prscs	DISC	1232	0.0301439	0.0287468	0.294577	0.000882093	0.00975825	0.0270892	0.718743	9.21487e-05	0.816937
ADAMTSL2:Q86TH1:OID30370:v1:Cardiometabolic_II	ADAMTSL2	PREVALENT	BMI.V1_EUR_prscs	DISC	1022	0.165232	0.0326425	4.96852e-07	0.0237164	0.0524623	0.0325655	0.107513	0.00214272	0.000360106
ADAMTSL2:Q86TH1:OID30370:v1:Cardiometabolic_II	ADAMTSL2	INCIDENT	BMI.V1_EUR_prscs	DISC	1232	0.126927	0.0286589	1.03521e-05	0.0154924	0.0207772	0.0285401	0.466759	0.00037623	0.0017903
ADAMTSL2:Q86TH1:OID30370:v1:Cardiometabolic_II	ADAMTSL2	PREVALENT	NASH_biomarker_GRS	DISC	1022	0.125564	0.033263	0.000169835	0.0133425	0.131315	0.0310995	2.64649e-05	0.0144909	0.00671632
ADAMTSL2:Q86TH1:OID30370:v1:Cardiometabolic_II	ADAMTSL2	INCIDENT	NASH_biomarker_GRS	DISC	1232	0.0850269	0.0288346	0.00325323	0.00693093	0.0926699	0.0270833	0.000643852	0.00823274	0.0597782
ADAMTSL2:Q86TH1:OID30370:v1:Cardiometabolic_II	ADAMTSL2	PREVALENT	BMI_GWAS_signif	DISC	1022	0.0459393	0.0331094	0.165609	0.00182551	5.28998e-05	0.0312109	0.998648	2.37824e-09	0.998312
ADAMTSL2:Q86TH1:OID30370:v1:Cardiometabolic_II	ADAMTSL2	INCIDENT	BMI_GWAS_signif	DISC	1232	0.0757335	0.0285919	0.00818632	0.00560032	0.0435469	0.0270289	0.107422	0.00183943	0.965611
ADAMTSL2:Q86TH1:OID30370:v1:Cardiometabolic_II	ADAMTSL2	PREVALENT	CKD_GWAS_signif	DISC	1022	0.0111271	0.0331104	0.736899	0.000107291	-0.00622959	0.0310651	0.841106	3.329e-05	0.912208
ADAMTSL2:Q86TH1:OID30370:v1:Cardiometabolic_II	ADAMTSL2	INCIDENT	CKD_GWAS_signif	DISC	1232	-0.0449664	0.0286565	0.116881	0.00197299	-0.0398441	0.0269189	0.139101	0.00155306	0.65998
ADAMTSL2:Q86TH1:OID30370:v1:Cardiometabolic_II	ADAMTSL2	PREVALENT	T2D_GWAS_signif	DISC	1022	-0.0880207	0.0329063	0.00760154	0.00674829	-0.026091	0.031315	0.404951	0.000574276	0.153207
ADAMTSL2:Q86TH1:OID30370:v1:Cardiometabolic_II	ADAMTSL2	INCIDENT	T2D_GWAS_signif	DISC	1232	-0.0868452	0.0286417	0.0024815	0.00732516	-0.0480794	0.0271711	0.0770696	0.00221785	0.190596
ADAMTSL2:Q86TH1:OID30370:v1:Cardiometabolic_II	ADAMTSL2	PREVALENT	CAD_GWAS_signif	DISC	1022	-0.0622112	0.0328674	0.0586841	0.00339142	-0.0514069	0.0307389	0.0947761	0.00230868	0.998887
ADAMTSL2:Q86TH1:OID30370:v1:Cardiometabolic_II	ADAMTSL2	INCIDENT	CAD_GWAS_signif	DISC	1232	0.0123518	0.0287942	0.668026	0.000147734	0.0072972	0.0270369	0.787286	5.1732e-05	0.972886
ADAMTSL2:Q86TH1:OID30370:v1:Cardiometabolic_II	ADAMTSL2	PREVALENT	obesity	DISC	1022	0.0813133	0.0330724	0.0141206	0.00570778	0.0483696	0.0311181	0.120421	0.0019952	0.893304
ADAMTSL2:Q86TH1:OID30370:v1:Cardiometabolic_II	ADAMTSL2	INCIDENT	obesity	DISC	1232	0.0277523	0.0288263	0.335874	0.000743669	-0.000179335	0.0271459	0.99473	3.09964e-08	0.851433
ADAMTSL2:Q86TH1:OID30370:v1:Cardiometabolic_II	ADAMTSL2	PREVALENT	liver_lipid	DISC	1022	-0.0216789	0.0332541	0.51461	0.000403622	-0.009776	0.0311899	0.754018	8.13221e-05	0.927898
ADAMTSL2:Q86TH1:OID30370:v1:Cardiometabolic_II	ADAMTSL2	INCIDENT	liver_lipid	DISC	1232	-0.054733	0.0287124	0.0568613	0.00290885	-0.0561795	0.0269512	0.0373319	0.00307453	0.32335
ADAMTSL2:Q86TH1:OID30370:v1:Cardiometabolic_II	ADAMTSL2	PREVALENT	proinsulin	DISC	1022	-0.0802043	0.0332434	0.0160226	0.00549746	-0.0531789	0.0311752	0.0883675	0.00240162	0.496785
ADAMTSL2:Q86TH1:OID30370:v1:Cardiometabolic_II	ADAMTSL2	INCIDENT	proinsulin	DISC	1232	-0.0271068	0.0287218	0.34548	0.000714671	-0.0242518	0.0269823	0.368942	0.000573348	0.947652
ADAMTSL2:Q86TH1:OID30370:v1:Cardiometabolic_II	ADAMTSL2	PREVALENT	beta_cell	DISC	1022	-0.0799963	0.0331363	0.0159565	0.00550432	-0.0419289	0.0312101	0.179446	0.00149136	0.751332
ADAMTSL2:Q86TH1:OID30370:v1:Cardiometabolic_II	ADAMTSL2	INCIDENT	beta_cell	DISC	1232	-0.0601974	0.0286669	0.0359504	0.00352754	-0.0232404	0.0270981	0.391268	0.000522062	0.445967
ADAMTSL2:Q86TH1:OID30370:v1:Cardiometabolic_II	ADAMTSL2	PREVALENT	lipodystrophy	DISC	1022	0.0108957	0.0328928	0.740529	0.000104241	0.0532549	0.030879	0.0849151	0.00245477	0.973599
ADAMTSL2:Q86TH1:OID30370:v1:Cardiometabolic_II	ADAMTSL2	INCIDENT	lipodystrophy	DISC	1232	0.022286	0.0285981	0.43597	0.000487379	0.0253672	0.0268813	0.345531	0.000631975	0.999516
ADAMTSL4:Q6UY14:OID30275:v1:Cardiometabolic_II	ADAMTSL4	PREVALENT	T2D.V2_EUR_prscs	ALL	1826	-0.030178	0.0256003	0.238632	0.000722968	-0.0224522	0.0256858	0.38218	0.000398406	0.478241
ADAMTSL4:Q6UY14:OID30275:v1:Cardiometabolic_II	ADAMTSL4	INCIDENT	T2D.V2_EUR_prscs	ALL	2015	0.00783133	0.0230539	0.734122	5.31766e-05	0.0147263	0.023129	0.524393	0.000187323	0.984059
ADAMTSL4:Q6UY14:OID30275:v1:Cardiometabolic_II	ADAMTSL4	PREVALENT	CAD_EUR_prscs	ALL	1826	-0.000685726	0.0245659	0.977734	4.05704e-07	0.00179441	0.0245754	0.941801	2.78115e-06	0.999224
ADAMTSL4:Q6UY14:OID30275:v1:Cardiometabolic_II	ADAMTSL4	INCIDENT	CAD_EUR_prscs	ALL	2015	-0.0141686	0.0231678	0.540897	0.000172332	-0.0160423	0.0231923	0.489204	0.000221078	0.852552
ADAMTSL4:Q6UY14:OID30275:v1:Cardiometabolic_II	ADAMTSL4	PREVALENT	CKD_TA_prscs	ALL	1826	0.0351456	0.0247751	0.156196	0.00104662	0.0311482	0.0248551	0.210305	0.000818517	0.316407
ADAMTSL4:Q6UY14:OID30275:v1:Cardiometabolic_II	ADAMTSL4	INCIDENT	CKD_TA_prscs	ALL	2015	0.0612555	0.0228192	0.00732767	0.0033087	0.0582713	0.0228779	0.0109401	0.00298838	0.0671133
ADAMTSL4:Q6UY14:OID30275:v1:Cardiometabolic_II	ADAMTSL4	PREVALENT	BMI.V1_EUR_prscs	ALL	1826	0.0413698	0.0247664	0.0950176	0.00145053	0.0180225	0.0260472	0.489081	0.000249675	0.314585
ADAMTSL4:Q6UY14:OID30275:v1:Cardiometabolic_II	ADAMTSL4	INCIDENT	BMI.V1_EUR_prscs	ALL	2015	-0.00896904	0.0230002	0.696612	7.00748e-05	-0.023585	0.02377	0.321215	0.00045478	0.935107
ADAMTSL4:Q6UY14:OID30275:v1:Cardiometabolic_II	ADAMTSL4	PREVALENT	NASH_biomarker_GRS	ALL	1826	0.0354978	0.0247223	0.151219	0.00107224	0.0314392	0.0247962	0.205001	0.000837836	0.423412
ADAMTSL4:Q6UY14:OID30275:v1:Cardiometabolic_II	ADAMTSL4	INCIDENT	NASH_biomarker_GRS	ALL	2015	0.0725148	0.0228715	0.00154511	0.00460899	0.0729666	0.0229405	0.00149245	0.00465149	0.0291194
ADAMTSL4:Q6UY14:OID30275:v1:Cardiometabolic_II	ADAMTSL4	PREVALENT	BMI_GWAS_signif	ALL	1826	-0.00175959	0.0248039	0.943453	2.62032e-06	-0.0131781	0.025039	0.598746	0.000144473	0.989902
ADAMTSL4:Q6UY14:OID30275:v1:Cardiometabolic_II	ADAMTSL4	INCIDENT	BMI_GWAS_signif	ALL	2015	0.0202293	0.0230784	0.38084	0.000353952	0.0162575	0.0231675	0.482925	0.000227536	0.998245
ADAMTSL4:Q6UY14:OID30275:v1:Cardiometabolic_II	ADAMTSL4	PREVALENT	CKD_GWAS_signif	ALL	1826	0.0439795	0.024686	0.074993	0.00164966	0.0468329	0.0247253	0.0583733	0.00186773	0.317278
ADAMTSL4:Q6UY14:OID30275:v1:Cardiometabolic_II	ADAMTSL4	INCIDENT	CKD_GWAS_signif	ALL	2015	-0.00978934	0.0228645	0.668592	8.4471e-05	-0.0103094	0.0228707	0.652207	9.39009e-05	0.978965
ADAMTSL4:Q6UY14:OID30275:v1:Cardiometabolic_II	ADAMTSL4	PREVALENT	T2D_GWAS_signif	ALL	1826	0.00802781	0.0247761	0.745965	5.46609e-05	0.0189426	0.0250071	0.44886	0.000299223	0.866686
ADAMTSL4:Q6UY14:OID30275:v1:Cardiometabolic_II	ADAMTSL4	INCIDENT	T2D_GWAS_signif	ALL	2015	0.0179703	0.0229402	0.433513	0.000282713	0.0283271	0.0231268	0.220778	0.000692856	0.813356
ADAMTSL4:Q6UY14:OID30275:v1:Cardiometabolic_II	ADAMTSL4	PREVALENT	CAD_GWAS_signif	ALL	1826	-0.0198837	0.0245589	0.418261	0.000341182	-0.0195306	0.0245733	0.426843	0.000329409	0.999709
ADAMTSL4:Q6UY14:OID30275:v1:Cardiometabolic_II	ADAMTSL4	INCIDENT	CAD_GWAS_signif	ALL	2015	0.0369141	0.0228977	0.107096	0.00119615	0.0373358	0.0229717	0.104261	0.00121923	0.923593
ADAMTSL4:Q6UY14:OID30275:v1:Cardiometabolic_II	ADAMTSL4	PREVALENT	obesity	ALL	1826	0.0580722	0.0246301	0.0184936	0.00288543	0.05431	0.0247472	0.0283242	0.00250552	0.392174
ADAMTSL4:Q6UY14:OID30275:v1:Cardiometabolic_II	ADAMTSL4	INCIDENT	obesity	ALL	2015	-0.00780348	0.0228308	0.732541	5.38361e-05	-0.0130747	0.0229158	0.568369	0.000150427	0.994445
ADAMTSL4:Q6UY14:OID30275:v1:Cardiometabolic_II	ADAMTSL4	PREVALENT	liver_lipid	ALL	1826	-0.0158441	0.0246987	0.521284	0.00021422	-0.0131757	0.0247989	0.595278	0.00014723	0.822493
ADAMTSL4:Q6UY14:OID30275:v1:Cardiometabolic_II	ADAMTSL4	INCIDENT	liver_lipid	ALL	2015	-0.0318837	0.0229021	0.164029	0.000892319	-0.0310692	0.0229251	0.175495	0.00084808	0.403452
ADAMTSL4:Q6UY14:OID30275:v1:Cardiometabolic_II	ADAMTSL4	PREVALENT	proinsulin	ALL	1826	-0.017478	0.0247202	0.479639	0.000260214	-0.0138401	0.0247243	0.575702	0.000163434	0.962728
ADAMTSL4:Q6UY14:OID30275:v1:Cardiometabolic_II	ADAMTSL4	INCIDENT	proinsulin	ALL	2015	0.00965378	0.0229283	0.673771	8.16911e-05	0.0116644	0.0229598	0.611487	0.000119272	0.916978
ADAMTSL4:Q6UY14:OID30275:v1:Cardiometabolic_II	ADAMTSL4	PREVALENT	beta_cell	ALL	1826	0.0171844	0.0247404	0.487405	0.000251135	0.0251705	0.0249026	0.312273	0.00053263	0.955146
ADAMTSL4:Q6UY14:OID30275:v1:Cardiometabolic_II	ADAMTSL4	INCIDENT	beta_cell	ALL	2015	-0.00530151	0.0229215	0.817114	2.46528e-05	0.00170329	0.0230272	0.941043	2.52872e-06	0.988346
ADAMTSL4:Q6UY14:OID30275:v1:Cardiometabolic_II	ADAMTSL4	PREVALENT	lipodystrophy	ALL	1826	0.022577	0.0245432	0.357757	0.000440387	0.0310808	0.0246984	0.20841	0.000825355	0.994833
ADAMTSL4:Q6UY14:OID30275:v1:Cardiometabolic_II	ADAMTSL4	INCIDENT	lipodystrophy	ALL	2015	0.023376	0.0228741	0.306934	0.000481045	0.0269884	0.0229165	0.239066	0.000640555	0.860841
ADAMTSL4:Q6UY14:OID30275:v1:Cardiometabolic_II	ADAMTSL4	PREVALENT	T2D.V2_EUR_prscs	DISC	998	-0.0692736	0.0328813	0.0354007	0.00426931	-0.0597862	0.0328768	0.069308	0.00316424	0.390362
ADAMTSL4:Q6UY14:OID30275:v1:Cardiometabolic_II	ADAMTSL4	INCIDENT	T2D.V2_EUR_prscs	DISC	1196	0.0326005	0.02946	0.268699	0.000967847	0.0343053	0.0294623	0.244514	0.00106748	0.999339
ADAMTSL4:Q6UY14:OID30275:v1:Cardiometabolic_II	ADAMTSL4	PREVALENT	CAD_EUR_prscs	DISC	998	0.0140917	0.0328265	0.667819	0.000178054	0.0218973	0.0327133	0.503425	0.000430032	0.999945
ADAMTSL4:Q6UY14:OID30275:v1:Cardiometabolic_II	ADAMTSL4	INCIDENT	CAD_EUR_prscs	DISC	1196	0.0344269	0.0295537	0.244306	0.00107237	0.0346335	0.0294963	0.240575	0.00108547	0.793911
ADAMTSL4:Q6UY14:OID30275:v1:Cardiometabolic_II	ADAMTSL4	PREVALENT	CKD_TA_prscs	DISC	998	-0.00412487	0.0332235	0.901219	1.48965e-05	-0.0149141	0.0332051	0.653427	0.000193672	0.951935
ADAMTSL4:Q6UY14:OID30275:v1:Cardiometabolic_II	ADAMTSL4	INCIDENT	CKD_TA_prscs	DISC	1196	0.0736509	0.029198	0.0117885	0.00500641	0.0690207	0.0291982	0.0182525	0.00438337	0.193085
ADAMTSL4:Q6UY14:OID30275:v1:Cardiometabolic_II	ADAMTSL4	PREVALENT	BMI.V1_EUR_prscs	DISC	998	0.0354673	0.0330767	0.283871	0.0011098	-0.000857677	0.0347751	0.980329	5.841e-07	0.607397
ADAMTSL4:Q6UY14:OID30275:v1:Cardiometabolic_II	ADAMTSL4	INCIDENT	BMI.V1_EUR_prscs	DISC	1196	0.000476671	0.029401	0.987067	2.0797e-07	-0.024416	0.0307883	0.427926	0.000495481	0.995374
ADAMTSL4:Q6UY14:OID30275:v1:Cardiometabolic_II	ADAMTSL4	PREVALENT	NASH_biomarker_GRS	DISC	998	0.0224619	0.0334394	0.501928	0.00043584	0.0183493	0.0333791	0.582639	0.000290087	0.873694
ADAMTSL4:Q6UY14:OID30275:v1:Cardiometabolic_II	ADAMTSL4	INCIDENT	NASH_biomarker_GRS	DISC	1196	0.0987213	0.0293782	0.000804156	0.00884679	0.104148	0.0293453	0.00040238	0.00982051	0.0218909
ADAMTSL4:Q6UY14:OID30275:v1:Cardiometabolic_II	ADAMTSL4	PREVALENT	BMI_GWAS_signif	DISC	998	-0.0155488	0.0332332	0.639986	0.0002115	-0.0261341	0.033331	0.433194	0.00058994	0.998312
ADAMTSL4:Q6UY14:OID30275:v1:Cardiometabolic_II	ADAMTSL4	INCIDENT	BMI_GWAS_signif	DISC	1196	-0.0173947	0.0292216	0.551781	0.000280273	-0.0218164	0.0292717	0.456239	0.000437671	0.976091
ADAMTSL4:Q6UY14:OID30275:v1:Cardiometabolic_II	ADAMTSL4	PREVALENT	CKD_GWAS_signif	DISC	998	0.0121114	0.0331843	0.715214	0.000128712	0.00674885	0.0331771	0.838852	3.97321e-05	0.909604
ADAMTSL4:Q6UY14:OID30275:v1:Cardiometabolic_II	ADAMTSL4	INCIDENT	CKD_GWAS_signif	DISC	1196	-0.0257051	0.0291717	0.378414	0.000613915	-0.0228356	0.0291242	0.433159	0.000484361	0.827258
ADAMTSL4:Q6UY14:OID30275:v1:Cardiometabolic_II	ADAMTSL4	PREVALENT	T2D_GWAS_signif	DISC	998	-0.0541148	0.0330185	0.101563	0.00258846	-0.0394296	0.0333502	0.237391	0.00134022	0.431579
ADAMTSL4:Q6UY14:OID30275:v1:Cardiometabolic_II	ADAMTSL4	INCIDENT	T2D_GWAS_signif	DISC	1196	0.0276378	0.0292581	0.345053	0.000705446	0.0360878	0.0293848	0.219659	0.00118738	0.92266
ADAMTSL4:Q6UY14:OID30275:v1:Cardiometabolic_II	ADAMTSL4	PREVALENT	CAD_GWAS_signif	DISC	998	-0.0348497	0.0329775	0.290886	0.00107798	-0.0315267	0.0328618	0.337618	0.000882928	0.998887
ADAMTSL4:Q6UY14:OID30275:v1:Cardiometabolic_II	ADAMTSL4	INCIDENT	CAD_GWAS_signif	DISC	1196	0.0697818	0.0292675	0.0172755	0.00447551	0.0684587	0.0292103	0.0192674	0.00430907	0.474249
ADAMTSL4:Q6UY14:OID30275:v1:Cardiometabolic_II	ADAMTSL4	PREVALENT	obesity	DISC	998	0.0610931	0.0331176	0.0653898	0.0032769	0.0541611	0.0331695	0.102835	0.00255293	0.893304
ADAMTSL4:Q6UY14:OID30275:v1:Cardiometabolic_II	ADAMTSL4	INCIDENT	obesity	DISC	1196	-0.0234904	0.0293584	0.423804	0.000506247	-0.0301415	0.0293766	0.305092	0.000829113	0.87157
ADAMTSL4:Q6UY14:OID30275:v1:Cardiometabolic_II	ADAMTSL4	PREVALENT	liver_lipid	DISC	998	-0.0357731	0.0332271	0.281924	0.00111881	-0.0321857	0.0332071	0.332675	0.000901165	0.870107
ADAMTSL4:Q6UY14:OID30275:v1:Cardiometabolic_II	ADAMTSL4	INCIDENT	liver_lipid	DISC	1196	-0.0293971	0.0292536	0.315154	0.000798284	-0.0283665	0.0292002	0.331532	0.000743305	0.635008
ADAMTSL4:Q6UY14:OID30275:v1:Cardiometabolic_II	ADAMTSL4	PREVALENT	proinsulin	DISC	998	-0.0428635	0.0333406	0.198889	0.00159452	-0.0380844	0.0332322	0.252084	0.00125934	0.757854
ADAMTSL4:Q6UY14:OID30275:v1:Cardiometabolic_II	ADAMTSL4	INCIDENT	proinsulin	DISC	1196	-0.00258596	0.0292336	0.929528	6.19105e-06	-0.00336477	0.0291919	0.908256	1.04729e-05	0.98991
ADAMTSL4:Q6UY14:OID30275:v1:Cardiometabolic_II	ADAMTSL4	PREVALENT	beta_cell	DISC	998	-0.0124267	0.0333023	0.709122	0.000134543	-0.00159343	0.0333378	0.961889	2.19365e-06	0.997934
ADAMTSL4:Q6UY14:OID30275:v1:Cardiometabolic_II	ADAMTSL4	INCIDENT	beta_cell	DISC	1196	-0.00269273	0.0292587	0.926689	6.70131e-06	0.00317791	0.029336	0.913754	9.25054e-06	0.985896
ADAMTSL4:Q6UY14:OID30275:v1:Cardiometabolic_II	ADAMTSL4	PREVALENT	lipodystrophy	DISC	998	0.00108126	0.0328805	0.973774	1.04506e-06	0.0190974	0.0329824	0.562716	0.000321814	0.998281
ADAMTSL4:Q6UY14:OID30275:v1:Cardiometabolic_II	ADAMTSL4	INCIDENT	lipodystrophy	DISC	1196	0.0243935	0.0291372	0.402659	0.00055421	0.0263156	0.029106	0.366119	0.000643927	0.999516
ADAMTSL5:Q6ZMM2:OID30355:v1:Cardiometabolic_II	ADAMTSL5	PREVALENT	T2D.V2_EUR_prscs	ALL	1864	-0.0373523	0.0247138	0.130863	0.001213	-0.0396654	0.0248957	0.111277	0.00136183	0.347864
ADAMTSL5:Q6ZMM2:OID30355:v1:Cardiometabolic_II	ADAMTSL5	INCIDENT	T2D.V2_EUR_prscs	ALL	2067	0.0127219	0.0220939	0.56481	0.000158457	0.014731	0.0222023	0.507095	0.00021232	0.97549
ADAMTSL5:Q6ZMM2:OID30355:v1:Cardiometabolic_II	ADAMTSL5	PREVALENT	CAD_EUR_prscs	ALL	1864	-0.0197671	0.0237652	0.405651	0.000367699	-0.0200226	0.0238704	0.401691	0.000377844	0.999224
ADAMTSL5:Q6ZMM2:OID30355:v1:Cardiometabolic_II	ADAMTSL5	INCIDENT	CAD_EUR_prscs	ALL	2067	-0.00747114	0.0221966	0.736462	5.41509e-05	-0.00359423	0.0222263	0.87155	1.26151e-05	0.924903
ADAMTSL5:Q6ZMM2:OID30355:v1:Cardiometabolic_II	ADAMTSL5	PREVALENT	CKD_TA_prscs	ALL	1864	0.0763539	0.0238852	0.00141417	0.00540265	0.0783803	0.0240629	0.00114583	0.00566639	0.012308
ADAMTSL5:Q6ZMM2:OID30355:v1:Cardiometabolic_II	ADAMTSL5	INCIDENT	CKD_TA_prscs	ALL	2067	0.0130792	0.0219329	0.551023	0.000169951	0.0143537	0.0220171	0.514519	0.000204991	0.869229
ADAMTSL5:Q6ZMM2:OID30355:v1:Cardiometabolic_II	ADAMTSL5	PREVALENT	BMI.V1_EUR_prscs	ALL	1864	-0.0198944	0.0239879	0.407015	0.000365568	-0.0262391	0.0253279	0.300353	0.000576238	0.679359
ADAMTSL5:Q6ZMM2:OID30355:v1:Cardiometabolic_II	ADAMTSL5	INCIDENT	BMI.V1_EUR_prscs	ALL	2067	0.00159906	0.0220519	0.942201	2.51341e-06	0.00283807	0.0228566	0.901194	7.43774e-06	0.988443
ADAMTSL5:Q6ZMM2:OID30355:v1:Cardiometabolic_II	ADAMTSL5	PREVALENT	NASH_biomarker_GRS	ALL	1864	0.0124249	0.0239506	0.603984	0.000143068	0.00860371	0.0241231	0.72139	6.83339e-05	0.783633
ADAMTSL5:Q6ZMM2:OID30355:v1:Cardiometabolic_II	ADAMTSL5	INCIDENT	NASH_biomarker_GRS	ALL	2067	0.0316794	0.0219929	0.149899	0.000990762	0.0290367	0.0220723	0.188486	0.000834141	0.522162
ADAMTSL5:Q6ZMM2:OID30355:v1:Cardiometabolic_II	ADAMTSL5	PREVALENT	BMI_GWAS_signif	ALL	1864	-0.0100678	0.0239666	0.674479	9.38151e-05	-0.0111835	0.0243008	0.645421	0.000113769	0.953053
ADAMTSL5:Q6ZMM2:OID30355:v1:Cardiometabolic_II	ADAMTSL5	INCIDENT	BMI_GWAS_signif	ALL	2067	0.0118853	0.0221272	0.591232	0.000137892	0.0108232	0.0222446	0.626626	0.000114192	0.998245
ADAMTSL5:Q6ZMM2:OID30355:v1:Cardiometabolic_II	ADAMTSL5	PREVALENT	CKD_GWAS_signif	ALL	1864	0.0320512	0.023841	0.178997	0.000959979	0.0328129	0.0239811	0.171396	0.00100475	0.458105
ADAMTSL5:Q6ZMM2:OID30355:v1:Cardiometabolic_II	ADAMTSL5	INCIDENT	CKD_GWAS_signif	ALL	2067	0.022949	0.0219441	0.295781	0.000522501	0.0218065	0.0219634	0.320901	0.00047531	0.894255
ADAMTSL5:Q6ZMM2:OID30355:v1:Cardiometabolic_II	ADAMTSL5	PREVALENT	T2D_GWAS_signif	ALL	1864	-0.0346643	0.0239488	0.147948	0.00111263	-0.0367468	0.0242863	0.130439	0.00122835	0.387664
ADAMTSL5:Q6ZMM2:OID30355:v1:Cardiometabolic_II	ADAMTSL5	INCIDENT	T2D_GWAS_signif	ALL	2067	-0.00495125	0.0219658	0.821686	2.42858e-05	-0.0034697	0.0221754	0.875681	1.18102e-05	0.970963
ADAMTSL5:Q6ZMM2:OID30355:v1:Cardiometabolic_II	ADAMTSL5	PREVALENT	CAD_GWAS_signif	ALL	1864	0.0076791	0.0237628	0.746615	5.55207e-05	0.00544742	0.0238743	0.81954	2.79684e-05	0.999709
ADAMTSL5:Q6ZMM2:OID30355:v1:Cardiometabolic_II	ADAMTSL5	INCIDENT	CAD_GWAS_signif	ALL	2067	-0.00372173	0.021958	0.865426	1.37317e-05	-0.00172768	0.0220399	0.937527	2.96433e-06	0.995674
ADAMTSL5:Q6ZMM2:OID30355:v1:Cardiometabolic_II	ADAMTSL5	PREVALENT	obesity	ALL	1864	-0.0111959	0.0238429	0.638719	0.000117221	-0.0146302	0.024047	0.542999	0.000198816	0.821809
ADAMTSL5:Q6ZMM2:OID30355:v1:Cardiometabolic_II	ADAMTSL5	INCIDENT	obesity	ALL	2067	0.000116039	0.0219066	0.995774	1.34117e-08	0.00375974	0.0220006	0.864326	1.40883e-05	0.998491
ADAMTSL5:Q6ZMM2:OID30355:v1:Cardiometabolic_II	ADAMTSL5	PREVALENT	liver_lipid	ALL	1864	0.02305	0.0238987	0.334929	0.000494344	0.0306313	0.0240879	0.203665	0.000867962	0.750044
ADAMTSL5:Q6ZMM2:OID30355:v1:Cardiometabolic_II	ADAMTSL5	INCIDENT	liver_lipid	ALL	2067	0.0034597	0.021998	0.875045	1.18232e-05	0.00106087	0.0220298	0.961597	1.11872e-06	0.946491
ADAMTSL5:Q6ZMM2:OID30355:v1:Cardiometabolic_II	ADAMTSL5	PREVALENT	proinsulin	ALL	1864	-0.0112662	0.0238827	0.637178	0.000118301	-0.0124484	0.0240292	0.604485	0.000144161	0.980042
ADAMTSL5:Q6ZMM2:OID30355:v1:Cardiometabolic_II	ADAMTSL5	INCIDENT	proinsulin	ALL	2067	0.0135017	0.0219626	0.538783	0.000180617	0.018115	0.022001	0.410396	0.000326936	0.86417
ADAMTSL5:Q6ZMM2:OID30355:v1:Cardiometabolic_II	ADAMTSL5	PREVALENT	beta_cell	ALL	1864	0.0146608	0.0239113	0.539865	0.000199837	0.0128333	0.0241767	0.595615	0.000151347	0.956231
ADAMTSL5:Q6ZMM2:OID30355:v1:Cardiometabolic_II	ADAMTSL5	INCIDENT	beta_cell	ALL	2067	0.000404887	0.021966	0.985296	1.62402e-07	0.000257822	0.0220871	0.990688	6.57328e-08	0.998371
ADAMTSL5:Q6ZMM2:OID30355:v1:Cardiometabolic_II	ADAMTSL5	PREVALENT	lipodystrophy	ALL	1864	-0.0339373	0.023725	0.152762	0.00108669	-0.031558	0.0239668	0.188095	0.000930548	0.994833
ADAMTSL5:Q6ZMM2:OID30355:v1:Cardiometabolic_II	ADAMTSL5	INCIDENT	lipodystrophy	ALL	2067	-0.0101077	0.0219051	0.644539	0.000101765	-0.00686981	0.0219583	0.754422	4.72163e-05	0.927798
ADAMTSL5:Q6ZMM2:OID30355:v1:Cardiometabolic_II	ADAMTSL5	PREVALENT	T2D.V2_EUR_prscs	DISC	1021	-0.0500898	0.0317805	0.115326	0.00239029	-0.0528826	0.0318892	0.0975786	0.00265794	0.484034
ADAMTSL5:Q6ZMM2:OID30355:v1:Cardiometabolic_II	ADAMTSL5	INCIDENT	T2D.V2_EUR_prscs	DISC	1220	-0.0169065	0.028639	0.555083	0.000286577	-0.015068	0.0287456	0.600251	0.000227068	0.999339
ADAMTSL5:Q6ZMM2:OID30355:v1:Cardiometabolic_II	ADAMTSL5	PREVALENT	CAD_EUR_prscs	DISC	1021	0.0150013	0.031778	0.636988	0.000214927	0.0155572	0.0317991	0.624787	0.00023194	0.999945
ADAMTSL5:Q6ZMM2:OID30355:v1:Cardiometabolic_II	ADAMTSL5	INCIDENT	CAD_EUR_prscs	DISC	1220	-0.0199271	0.0286373	0.486666	0.000398128	-0.0183741	0.0286413	0.521309	0.000340067	0.861886
ADAMTSL5:Q6ZMM2:OID30355:v1:Cardiometabolic_II	ADAMTSL5	PREVALENT	CKD_TA_prscs	DISC	1021	0.073767	0.0319584	0.0211976	0.00511156	0.0770429	0.0320841	0.0165274	0.0055556	0.12589
ADAMTSL5:Q6ZMM2:OID30355:v1:Cardiometabolic_II	ADAMTSL5	INCIDENT	CKD_TA_prscs	DISC	1220	0.00884328	0.0284445	0.755936	7.9501e-05	0.0100815	0.0285438	0.724006	0.000103104	0.961934
ADAMTSL5:Q6ZMM2:OID30355:v1:Cardiometabolic_II	ADAMTSL5	PREVALENT	BMI.V1_EUR_prscs	DISC	1021	-0.0231284	0.0320023	0.470033	0.000503597	-0.0329963	0.033799	0.329186	0.000922868	0.742955
ADAMTSL5:Q6ZMM2:OID30355:v1:Cardiometabolic_II	ADAMTSL5	INCIDENT	BMI.V1_EUR_prscs	DISC	1220	-0.0110531	0.0285943	0.69916	0.000122895	-0.0166024	0.0301279	0.581695	0.000250949	0.849744
ADAMTSL5:Q6ZMM2:OID30355:v1:Cardiometabolic_II	ADAMTSL5	PREVALENT	NASH_biomarker_GRS	DISC	1021	-0.0157694	0.0323463	0.626002	0.000229225	-0.0198511	0.0324115	0.540371	0.000363455	0.913822
ADAMTSL5:Q6ZMM2:OID30355:v1:Cardiometabolic_II	ADAMTSL5	INCIDENT	NASH_biomarker_GRS	DISC	1220	0.0404984	0.0285793	0.156734	0.00164895	0.0375599	0.0286426	0.190007	0.00141929	0.579788
ADAMTSL5:Q6ZMM2:OID30355:v1:Cardiometabolic_II	ADAMTSL5	PREVALENT	BMI_GWAS_signif	DISC	1021	-0.0205857	0.0320298	0.520569	0.000398314	-0.0204738	0.0322851	0.526129	0.000389637	0.998312
ADAMTSL5:Q6ZMM2:OID30355:v1:Cardiometabolic_II	ADAMTSL5	INCIDENT	BMI_GWAS_signif	DISC	1220	0.0140368	0.0283715	0.62087	0.000201308	0.00858202	0.0285447	0.763734	7.47115e-05	0.976091
ADAMTSL5:Q6ZMM2:OID30355:v1:Cardiometabolic_II	ADAMTSL5	PREVALENT	CKD_GWAS_signif	DISC	1021	0.00487778	0.0320248	0.878972	2.23795e-05	0.00620041	0.0321437	0.847081	3.60645e-05	0.959977
ADAMTSL5:Q6ZMM2:OID30355:v1:Cardiometabolic_II	ADAMTSL5	INCIDENT	CKD_GWAS_signif	DISC	1220	0.0169809	0.0283606	0.549456	0.000294808	0.0159256	0.0283774	0.574764	0.000260269	0.874919
ADAMTSL5:Q6ZMM2:OID30355:v1:Cardiometabolic_II	ADAMTSL5	PREVALENT	T2D_GWAS_signif	DISC	1021	-0.0465535	0.0319023	0.144821	0.00204972	-0.0517567	0.0324116	0.110627	0.00246506	0.497838
ADAMTSL5:Q6ZMM2:OID30355:v1:Cardiometabolic_II	ADAMTSL5	INCIDENT	T2D_GWAS_signif	DISC	1220	-0.0352697	0.028399	0.214511	0.00126708	-0.0343323	0.0286235	0.230599	0.00118772	0.793999
ADAMTSL5:Q6ZMM2:OID30355:v1:Cardiometabolic_II	ADAMTSL5	PREVALENT	CAD_GWAS_signif	DISC	1021	0.0194554	0.0318853	0.541893	0.000359023	0.0146274	0.0318965	0.646633	0.000203799	0.998887
ADAMTSL5:Q6ZMM2:OID30355:v1:Cardiometabolic_II	ADAMTSL5	INCIDENT	CAD_GWAS_signif	DISC	1220	-0.00466203	0.0284653	0.869933	2.20643e-05	-0.00604298	0.0284758	0.831977	3.72242e-05	0.987859
ADAMTSL5:Q6ZMM2:OID30355:v1:Cardiometabolic_II	ADAMTSL5	PREVALENT	obesity	DISC	1021	0.00654296	0.0320782	0.838421	4.01328e-05	0.00269017	0.0322415	0.933521	6.74797e-06	0.962498
ADAMTSL5:Q6ZMM2:OID30355:v1:Cardiometabolic_II	ADAMTSL5	INCIDENT	obesity	DISC	1220	-0.00843329	0.0284963	0.767326	7.20387e-05	-0.00846749	0.0285861	0.767123	7.25202e-05	0.947873
ADAMTSL5:Q6ZMM2:OID30355:v1:Cardiometabolic_II	ADAMTSL5	PREVALENT	liver_lipid	DISC	1021	0.0251915	0.0321172	0.433021	0.000593122	0.0332594	0.0322079	0.302029	0.00103245	0.909511
ADAMTSL5:Q6ZMM2:OID30355:v1:Cardiometabolic_II	ADAMTSL5	INCIDENT	liver_lipid	DISC	1220	-0.0124293	0.0283958	0.661675	0.000157576	-0.0154748	0.0284049	0.585999	0.000245272	0.858836
ADAMTSL5:Q6ZMM2:OID30355:v1:Cardiometabolic_II	ADAMTSL5	PREVALENT	proinsulin	DISC	1021	0.0253129	0.0322086	0.432116	0.000595459	0.0229215	0.0322713	0.477705	0.000488737	0.885311
ADAMTSL5:Q6ZMM2:OID30355:v1:Cardiometabolic_II	ADAMTSL5	INCIDENT	proinsulin	DISC	1220	0.0152791	0.0283698	0.590286	0.000238538	0.0176976	0.0283922	0.533192	0.000321055	0.96789
ADAMTSL5:Q6ZMM2:OID30355:v1:Cardiometabolic_II	ADAMTSL5	PREVALENT	beta_cell	DISC	1021	-0.0285032	0.0321231	0.375133	0.000758904	-0.0310873	0.0323164	0.336308	0.000896087	0.997934
ADAMTSL5:Q6ZMM2:OID30355:v1:Cardiometabolic_II	ADAMTSL5	INCIDENT	beta_cell	DISC	1220	-0.00817885	0.0283994	0.773403	6.82205e-05	-0.00586086	0.0285621	0.837454	3.48033e-05	0.971144
ADAMTSL5:Q6ZMM2:OID30355:v1:Cardiometabolic_II	ADAMTSL5	PREVALENT	lipodystrophy	DISC	1021	-0.055012	0.0317598	0.0835706	0.00288537	-0.0519164	0.0319738	0.104765	0.00254846	0.917434
ADAMTSL5:Q6ZMM2:OID30355:v1:Cardiometabolic_II	ADAMTSL5	INCIDENT	lipodystrophy	DISC	1220	-0.049683	0.0282276	0.078655	0.00254154	-0.05156	0.0282666	0.0683999	0.00274238	0.74727
ADD1:P35611:OID30655:v1:Inflammation_II	ADD1	PREVALENT	T2D.V2_EUR_prscs	ALL	1822	-0.0587822	0.0235259	0.0125583	0.00309354	-0.0604956	0.0236556	0.0106314	0.00327627	0.139453
ADD1:P35611:OID30655:v1:Inflammation_II	ADD1	INCIDENT	T2D.V2_EUR_prscs	ALL	2036	0.000116921	0.0213245	0.995626	1.31728e-08	0.0053484	0.0214798	0.80339	2.74118e-05	0.998759
ADD1:P35611:OID30655:v1:Inflammation_II	ADD1	PREVALENT	CAD_EUR_prscs	ALL	1822	-0.0289506	0.0226583	0.201521	0.000811058	-0.0287065	0.0227073	0.206329	0.00080289	0.999224
ADD1:P35611:OID30655:v1:Inflammation_II	ADD1	INCIDENT	CAD_EUR_prscs	ALL	2036	0.0192735	0.0214691	0.369437	0.000352993	0.0205942	0.021559	0.33957	0.00040327	0.781081
ADD1:P35611:OID30655:v1:Inflammation_II	ADD1	PREVALENT	CKD_TA_prscs	ALL	1822	0.0157377	0.0228334	0.490764	0.000236164	0.0146982	0.0229511	0.521987	0.000206181	0.671716
ADD1:P35611:OID30655:v1:Inflammation_II	ADD1	INCIDENT	CKD_TA_prscs	ALL	2036	0.00487016	0.0211656	0.818039	2.31986e-05	0.00179731	0.021309	0.932791	3.14547e-06	0.950231
ADD1:P35611:OID30655:v1:Inflammation_II	ADD1	PREVALENT	BMI.V1_EUR_prscs	ALL	1822	-0.0119835	0.022866	0.600291	0.000136558	-0.016829	0.0240724	0.484583	0.000245687	0.81031
ADD1:P35611:OID30655:v1:Inflammation_II	ADD1	INCIDENT	BMI.V1_EUR_prscs	ALL	2036	-0.0217156	0.0212595	0.307164	0.000456938	-0.0357654	0.022055	0.105041	0.00116116	0.718999
ADD1:P35611:OID30655:v1:Inflammation_II	ADD1	PREVALENT	NASH_biomarker_GRS	ALL	1822	0.0366724	0.0228022	0.107952	0.00128435	0.0323929	0.0229221	0.157783	0.00100305	0.354636
ADD1:P35611:OID30655:v1:Inflammation_II	ADD1	INCIDENT	NASH_biomarker_GRS	ALL	2036	-0.0174408	0.0212299	0.411448	0.000295623	-0.0183942	0.0213701	0.389484	0.000327454	0.801794
ADD1:P35611:OID30655:v1:Inflammation_II	ADD1	PREVALENT	BMI_GWAS_signif	ALL	1822	-0.00939835	0.02286	0.681029	8.40433e-05	-0.00815585	0.0231067	0.724158	6.26406e-05	0.953317
ADD1:P35611:OID30655:v1:Inflammation_II	ADD1	INCIDENT	BMI_GWAS_signif	ALL	2036	-0.00651277	0.0213559	0.760426	4.07495e-05	-0.0109543	0.0215193	0.610778	0.000114557	0.998245
ADD1:P35611:OID30655:v1:Inflammation_II	ADD1	PREVALENT	CKD_GWAS_signif	ALL	1822	-0.039583	0.0227241	0.081701	0.00150623	-0.0410607	0.022818	0.0721148	0.00162524	0.325921
ADD1:P35611:OID30655:v1:Inflammation_II	ADD1	INCIDENT	CKD_GWAS_signif	ALL	2036	-0.0043197	0.0211719	0.838351	1.82401e-05	-0.00568854	0.0212483	0.788945	3.16886e-05	0.992454
ADD1:P35611:OID30655:v1:Inflammation_II	ADD1	PREVALENT	T2D_GWAS_signif	ALL	1822	-0.0384557	0.0228296	0.0922678	0.00140871	-0.0384553	0.0231215	0.0964552	0.00138873	0.2995
ADD1:P35611:OID30655:v1:Inflammation_II	ADD1	INCIDENT	T2D_GWAS_signif	ALL	2036	-0.00253712	0.021219	0.904837	6.2644e-06	0.00195311	0.0214581	0.927486	3.66297e-06	0.983429
ADD1:P35611:OID30655:v1:Inflammation_II	ADD1	PREVALENT	CAD_GWAS_signif	ALL	1822	-0.0235963	0.0226438	0.297526	0.000539649	-0.0206939	0.0227152	0.362415	0.000417127	0.999709
ADD1:P35611:OID30655:v1:Inflammation_II	ADD1	INCIDENT	CAD_GWAS_signif	ALL	2036	0.011278	0.0212034	0.594857	0.000123949	0.014736	0.021343	0.490003	0.00021072	0.983789
ADD1:P35611:OID30655:v1:Inflammation_II	ADD1	PREVALENT	obesity	ALL	1822	0.037599	0.0227387	0.0984023	0.0013575	0.0395213	0.0228998	0.0845542	0.00149515	0.513859
ADD1:P35611:OID30655:v1:Inflammation_II	ADD1	INCIDENT	obesity	ALL	2036	-0.0209156	0.0211324	0.322421	0.000429021	-0.0233058	0.0212783	0.273528	0.000530091	0.994445
ADD1:P35611:OID30655:v1:Inflammation_II	ADD1	PREVALENT	liver_lipid	ALL	1822	-0.0312745	0.0227735	0.169838	0.000936808	-0.0323007	0.0229245	0.159012	0.000997141	0.672096
ADD1:P35611:OID30655:v1:Inflammation_II	ADD1	INCIDENT	liver_lipid	ALL	2036	-0.0715997	0.0211975	0.000744988	0.00497054	-0.0746595	0.0212785	0.000460506	0.00540917	0.0486726
ADD1:P35611:OID30655:v1:Inflammation_II	ADD1	PREVALENT	proinsulin	ALL	1822	0.016376	0.0227925	0.472555	0.000256624	0.0173806	0.0228923	0.447817	0.000289754	0.961997
ADD1:P35611:OID30655:v1:Inflammation_II	ADD1	INCIDENT	proinsulin	ALL	2036	-0.00718524	0.0212041	0.734751	5.03113e-05	-0.00600338	0.0213058	0.778148	3.51031e-05	0.930011
ADD1:P35611:OID30655:v1:Inflammation_II	ADD1	PREVALENT	beta_cell	ALL	1822	-0.0101166	0.0228103	0.65745	9.78032e-05	-0.0102889	0.0230217	0.654987	0.000100424	0.97321
ADD1:P35611:OID30655:v1:Inflammation_II	ADD1	INCIDENT	beta_cell	ALL	2036	-0.0129846	0.0212019	0.540325	0.000164314	-0.00887918	0.0213732	0.677868	7.6302e-05	0.951589
ADD1:P35611:OID30655:v1:Inflammation_II	ADD1	PREVALENT	lipodystrophy	ALL	1822	-0.010087	0.0226454	0.656061	9.86531e-05	-0.011486	0.0228537	0.615316	0.000126996	0.994833
ADD1:P35611:OID30655:v1:Inflammation_II	ADD1	INCIDENT	lipodystrophy	ALL	2036	-0.00161682	0.0211664	0.93912	2.55668e-06	-0.00359158	0.0212813	0.865997	1.25931e-05	0.987789
ADD1:P35611:OID30655:v1:Inflammation_II	ADD1	PREVALENT	T2D.V2_EUR_prscs	DISC	995	-0.0535971	0.0312036	0.0861886	0.00267136	-0.0546537	0.03141	0.0821868	0.00276072	0.447878
ADD1:P35611:OID30655:v1:Inflammation_II	ADD1	INCIDENT	T2D.V2_EUR_prscs	DISC	1198	-0.00127196	0.0277062	0.963391	1.58415e-06	0.00222793	0.0277477	0.936019	4.85745e-06	0.999339
ADD1:P35611:OID30655:v1:Inflammation_II	ADD1	PREVALENT	CAD_EUR_prscs	DISC	995	-0.029525	0.0311194	0.342984	0.00081681	-0.0270643	0.0312281	0.386348	0.000686561	0.999945
ADD1:P35611:OID30655:v1:Inflammation_II	ADD1	INCIDENT	CAD_EUR_prscs	DISC	1198	0.0188979	0.0278412	0.497417	0.000346163	0.0216544	0.0277865	0.435958	0.000457352	0.867381
ADD1:P35611:OID30655:v1:Inflammation_II	ADD1	PREVALENT	CKD_TA_prscs	DISC	995	0.000640785	0.031391	0.983718	3.78473e-07	0.00168377	0.0315686	0.957475	2.60243e-06	0.991607
ADD1:P35611:OID30655:v1:Inflammation_II	ADD1	INCIDENT	CKD_TA_prscs	DISC	1198	-0.00229752	0.0275017	0.933436	5.24565e-06	-0.00717721	0.0275448	0.794475	5.11523e-05	0.992155
ADD1:P35611:OID30655:v1:Inflammation_II	ADD1	PREVALENT	BMI.V1_EUR_prscs	DISC	995	-0.0368357	0.0313029	0.239593	0.00125588	-0.0523618	0.0330918	0.113915	0.00228429	0.57583
ADD1:P35611:OID30655:v1:Inflammation_II	ADD1	INCIDENT	BMI.V1_EUR_prscs	DISC	1198	-0.00446918	0.0275786	0.871293	1.9738e-05	-0.0297545	0.0288804	0.303105	0.000799007	0.950854
ADD1:P35611:OID30655:v1:Inflammation_II	ADD1	PREVALENT	NASH_biomarker_GRS	DISC	995	0.0231222	0.0316351	0.465021	0.000484943	0.0199342	0.0317897	0.53077	0.000359556	0.863236
ADD1:P35611:OID30655:v1:Inflammation_II	ADD1	INCIDENT	NASH_biomarker_GRS	DISC	1198	-0.0214079	0.0277356	0.440357	0.000447561	-0.0227304	0.0277446	0.412802	0.000505429	0.845306
ADD1:P35611:OID30655:v1:Inflammation_II	ADD1	PREVALENT	BMI_GWAS_signif	DISC	995	-0.0183793	0.0314353	0.55891	0.000310373	-0.0184003	0.0317214	0.562014	0.00030769	0.998312
ADD1:P35611:OID30655:v1:Inflammation_II	ADD1	INCIDENT	BMI_GWAS_signif	DISC	1198	0.0179723	0.0274851	0.513313	0.000321256	0.00953933	0.0275671	0.729376	9.02124e-05	0.976091
ADD1:P35611:OID30655:v1:Inflammation_II	ADD1	PREVALENT	CKD_GWAS_signif	DISC	995	-0.0555256	0.0313357	0.0767249	0.00284237	-0.0553498	0.0315163	0.079377	0.00281226	0.368744
ADD1:P35611:OID30655:v1:Inflammation_II	ADD1	INCIDENT	CKD_GWAS_signif	DISC	1198	-0.0241678	0.0274645	0.379063	0.000581619	-0.0238227	0.027424	0.385204	0.000568189	0.827258
ADD1:P35611:OID30655:v1:Inflammation_II	ADD1	PREVALENT	T2D_GWAS_signif	DISC	995	-0.0410784	0.031319	0.189971	0.00155969	-0.0384142	0.0319178	0.229075	0.00132303	0.561871
ADD1:P35611:OID30655:v1:Inflammation_II	ADD1	INCIDENT	T2D_GWAS_signif	DISC	1198	-0.00126872	0.027539	0.963262	1.59528e-06	0.00479747	0.027669	0.862377	2.26509e-05	0.99518
ADD1:P35611:OID30655:v1:Inflammation_II	ADD1	PREVALENT	CAD_GWAS_signif	DISC	995	0.00369842	0.0312075	0.905689	1.27564e-05	0.00425687	0.0313099	0.891883	1.69096e-05	0.998887
ADD1:P35611:OID30655:v1:Inflammation_II	ADD1	INCIDENT	CAD_GWAS_signif	DISC	1198	-0.0219537	0.02757	0.42603	0.000476323	-0.0229296	0.0275228	0.404955	0.000522641	0.914714
ADD1:P35611:OID30655:v1:Inflammation_II	ADD1	PREVALENT	obesity	DISC	995	0.0338225	0.0314318	0.282176	0.00105041	0.0305337	0.0317268	0.336101	0.000846449	0.893304
ADD1:P35611:OID30655:v1:Inflammation_II	ADD1	INCIDENT	obesity	DISC	1198	-0.00258881	0.027532	0.925103	6.64542e-06	-0.00807622	0.0275542	0.769497	6.47242e-05	0.985078
ADD1:P35611:OID30655:v1:Inflammation_II	ADD1	PREVALENT	liver_lipid	DISC	995	-0.0299577	0.0315833	0.343103	0.000816408	-0.0284478	0.0317788	0.37092	0.000732445	0.874252
ADD1:P35611:OID30655:v1:Inflammation_II	ADD1	INCIDENT	liver_lipid	DISC	1198	-0.0756944	0.0274733	0.00595867	0.00566808	-0.0765372	0.0274261	0.00534779	0.00582793	0.210643
ADD1:P35611:OID30655:v1:Inflammation_II	ADD1	PREVALENT	proinsulin	DISC	995	-0.0254077	0.0315927	0.421469	0.000587055	-0.0263585	0.03172	0.406202	0.000631215	0.884372
ADD1:P35611:OID30655:v1:Inflammation_II	ADD1	INCIDENT	proinsulin	DISC	1198	-0.0107981	0.0275059	0.694707	0.000115821	-0.00937453	0.0274771	0.733034	8.76944e-05	0.972988
ADD1:P35611:OID30655:v1:Inflammation_II	ADD1	PREVALENT	beta_cell	DISC	995	0.00480467	0.0315377	0.878946	2.10804e-05	0.00695338	0.031835	0.82715	4.36401e-05	0.997934
ADD1:P35611:OID30655:v1:Inflammation_II	ADD1	INCIDENT	beta_cell	DISC	1198	-0.0186081	0.0274659	0.498226	0.000344861	-0.0101109	0.0275632	0.713816	0.000101375	0.903387
ADD1:P35611:OID30655:v1:Inflammation_II	ADD1	PREVALENT	lipodystrophy	DISC	995	-0.0178414	0.0311386	0.566803	0.000298078	-0.013774	0.0314451	0.661463	0.000175489	0.940276
ADD1:P35611:OID30655:v1:Inflammation_II	ADD1	INCIDENT	lipodystrophy	DISC	1198	0.0117308	0.0273856	0.668472	0.000137893	0.0104715	0.0273771	0.702169	0.000110216	0.999516
ADGRB3:O60242:OID20974:v1:Neurology	ADGRB3	PREVALENT	T2D.V2_EUR_prscs	ALL	1832	0.00186756	0.0262857	0.943367	2.57719e-06	0.00414589	0.0264912	0.875656	1.26319e-05	0.975684
ADGRB3:O60242:OID20974:v1:Neurology	ADGRB3	INCIDENT	T2D.V2_EUR_prscs	ALL	2040	-0.000547797	0.0223267	0.980428	2.81656e-07	-0.00828811	0.0223981	0.711396	6.44082e-05	0.996049
ADGRB3:O60242:OID20974:v1:Neurology	ADGRB3	PREVALENT	CAD_EUR_prscs	ALL	1832	-0.00510873	0.0252316	0.83957	2.09299e-05	-0.00485639	0.0253065	0.84784	1.89932e-05	0.999224
ADGRB3:O60242:OID20974:v1:Neurology	ADGRB3	INCIDENT	CAD_EUR_prscs	ALL	2040	-0.016041	0.0224758	0.475498	0.000238257	-0.0177271	0.0224746	0.430346	0.000292575	0.826708
ADGRB3:O60242:OID20974:v1:Neurology	ADGRB3	PREVALENT	CKD_TA_prscs	ALL	1832	0.0435053	0.0253722	0.086578	0.00149861	0.0477451	0.0255308	0.0616366	0.00180015	0.215529
ADGRB3:O60242:OID20974:v1:Neurology	ADGRB3	INCIDENT	CKD_TA_prscs	ALL	2040	0.0369918	0.02216	0.0952155	0.00130193	0.0428144	0.0222143	0.0540826	0.00174411	0.381467
ADGRB3:O60242:OID20974:v1:Neurology	ADGRB3	PREVALENT	BMI.V1_EUR_prscs	ALL	1832	0.00115544	0.0254153	0.963744	1.05523e-06	0.0163128	0.0268178	0.543079	0.000190793	0.986119
ADGRB3:O60242:OID20974:v1:Neurology	ADGRB3	INCIDENT	BMI.V1_EUR_prscs	ALL	2040	-0.0381794	0.0222662	0.086561	0.00137356	-0.0216334	0.0230331	0.347728	0.000414794	0.373532
ADGRB3:O60242:OID20974:v1:Neurology	ADGRB3	PREVALENT	NASH_biomarker_GRS	ALL	1832	0.0988854	0.025273	9.4724e-05	0.00774914	0.103336	0.0254285	5.0413e-05	0.00843799	0.00207827
ADGRB3:O60242:OID20974:v1:Neurology	ADGRB3	INCIDENT	NASH_biomarker_GRS	ALL	2040	0.0655766	0.022183	0.00315178	0.00407072	0.0650734	0.02223	0.00345878	0.00401346	0.0488179
ADGRB3:O60242:OID20974:v1:Neurology	ADGRB3	PREVALENT	BMI_GWAS_signif	ALL	1832	-0.00888758	0.0254489	0.726956	6.22643e-05	-0.00393177	0.025802	0.878903	1.19759e-05	0.958402
ADGRB3:O60242:OID20974:v1:Neurology	ADGRB3	INCIDENT	BMI_GWAS_signif	ALL	2040	0.00317633	0.0223681	0.887092	9.43442e-06	0.0130933	0.022458	0.559951	0.000159869	0.998245
ADGRB3:O60242:OID20974:v1:Neurology	ADGRB3	PREVALENT	CKD_GWAS_signif	ALL	1832	0.0469478	0.0252964	0.0636322	0.00175513	0.0503254	0.0254368	0.0480346	0.0020143	0.297912
ADGRB3:O60242:OID20974:v1:Neurology	ADGRB3	INCIDENT	CKD_GWAS_signif	ALL	2040	0.0490283	0.0221359	0.0268816	0.00228957	0.0508368	0.0221222	0.0216665	0.00247751	0.500203
ADGRB3:O60242:OID20974:v1:Neurology	ADGRB3	PREVALENT	T2D_GWAS_signif	ALL	1832	-0.0207644	0.025446	0.414599	0.000339841	-0.023062	0.0258177	0.371837	0.000411347	0.640965
ADGRB3:O60242:OID20974:v1:Neurology	ADGRB3	INCIDENT	T2D_GWAS_signif	ALL	2040	-0.0220487	0.02219	0.320523	0.000461703	-0.0332762	0.0223746	0.137114	0.00103932	0.731628
ADGRB3:O60242:OID20974:v1:Neurology	ADGRB3	PREVALENT	CAD_GWAS_signif	ALL	1832	0.00512966	0.0252145	0.838814	2.11304e-05	0.00345147	0.025279	0.891414	9.61452e-06	0.999709
ADGRB3:O60242:OID20974:v1:Neurology	ADGRB3	INCIDENT	CAD_GWAS_signif	ALL	2040	-0.011361	0.0222031	0.608927	0.000122484	-0.0158757	0.0222553	0.475717	0.000239315	0.983789
ADGRB3:O60242:OID20974:v1:Neurology	ADGRB3	PREVALENT	obesity	ALL	1832	-0.0157414	0.0252805	0.533582	0.000197906	-0.00984002	0.0254725	0.699322	7.69584e-05	0.761497
ADGRB3:O60242:OID20974:v1:Neurology	ADGRB3	INCIDENT	obesity	ALL	2040	-0.018772	0.0221366	0.396537	0.000336332	-0.0111008	0.0222019	0.617135	0.000117587	0.994445
ADGRB3:O60242:OID20974:v1:Neurology	ADGRB3	PREVALENT	liver_lipid	ALL	1832	0.00150439	0.0253492	0.952683	1.79818e-06	-0.000396706	0.0255181	0.987598	1.24647e-07	0.986923
ADGRB3:O60242:OID20974:v1:Neurology	ADGRB3	INCIDENT	liver_lipid	ALL	2040	0.0731486	0.0221808	0.000991602	0.00506064	0.0735425	0.0221812	0.000931381	0.00514235	0.0515449
ADGRB3:O60242:OID20974:v1:Neurology	ADGRB3	PREVALENT	proinsulin	ALL	1832	-0.0513065	0.0252905	0.0426392	0.00209635	-0.0490861	0.0254476	0.0539031	0.00191491	0.670371
ADGRB3:O60242:OID20974:v1:Neurology	ADGRB3	INCIDENT	proinsulin	ALL	2040	-0.0179804	0.0222242	0.418586	0.000306147	-0.0182252	0.0222317	0.412438	0.000316035	0.820603
ADGRB3:O60242:OID20974:v1:Neurology	ADGRB3	PREVALENT	beta_cell	ALL	1832	-0.00896149	0.025394	0.724207	6.35782e-05	-0.00978257	0.0256922	0.703427	7.47673e-05	0.97657
ADGRB3:O60242:OID20974:v1:Neurology	ADGRB3	INCIDENT	beta_cell	ALL	2040	0.0332227	0.0221917	0.134531	0.00104743	0.0263903	0.0222962	0.236705	0.000658568	0.66178
ADGRB3:O60242:OID20974:v1:Neurology	ADGRB3	PREVALENT	lipodystrophy	ALL	1832	-0.000664621	0.0252008	0.978963	3.55106e-07	-0.00457094	0.025461	0.857544	1.66226e-05	0.998048
ADGRB3:O60242:OID20974:v1:Neurology	ADGRB3	INCIDENT	lipodystrophy	ALL	2040	-0.0207229	0.0221532	0.349679	0.000409225	-0.0228129	0.0221777	0.303775	0.000497481	0.860841
ADGRB3:O60242:OID20974:v1:Neurology	ADGRB3	PREVALENT	T2D.V2_EUR_prscs	DISC	1005	0.00796611	0.032917	0.808828	5.58539e-05	0.0110682	0.0331516	0.738554	0.000106921	0.929898
ADGRB3:O60242:OID20974:v1:Neurology	ADGRB3	INCIDENT	T2D.V2_EUR_prscs	DISC	1205	0.032611	0.0295062	0.269292	0.00099768	0.0291326	0.0296129	0.325432	0.000790193	0.999339
ADGRB3:O60242:OID20974:v1:Neurology	ADGRB3	PREVALENT	CAD_EUR_prscs	DISC	1005	-0.0204238	0.0328287	0.534005	0.00036899	-0.0217173	0.0329753	0.510318	0.00041591	0.999945
ADGRB3:O60242:OID20974:v1:Neurology	ADGRB3	INCIDENT	CAD_EUR_prscs	DISC	1205	-0.00542199	0.0296615	0.854991	2.73191e-05	-0.00666838	0.0296512	0.822102	4.13278e-05	0.967485
ADGRB3:O60242:OID20974:v1:Neurology	ADGRB3	PREVALENT	CKD_TA_prscs	DISC	1005	0.0596826	0.033117	0.071835	0.00308701	0.0625011	0.0333537	0.0612547	0.00335613	0.252391
ADGRB3:O60242:OID20974:v1:Neurology	ADGRB3	INCIDENT	CKD_TA_prscs	DISC	1205	0.0373521	0.0293123	0.202821	0.00132577	0.043938	0.0294167	0.135545	0.0018195	0.757839
ADGRB3:O60242:OID20974:v1:Neurology	ADGRB3	PREVALENT	BMI.V1_EUR_prscs	DISC	1005	-0.0149628	0.033038	0.650726	0.000195584	-0.0085223	0.0350501	0.807945	5.67116e-05	0.84225
ADGRB3:O60242:OID20974:v1:Neurology	ADGRB3	INCIDENT	BMI.V1_EUR_prscs	DISC	1205	-0.0752806	0.0293797	0.0105235	0.00533765	-0.0598203	0.0309285	0.0533415	0.00304696	0.133056
ADGRB3:O60242:OID20974:v1:Neurology	ADGRB3	PREVALENT	NASH_biomarker_GRS	DISC	1005	0.0966122	0.0332634	0.00376411	0.00797478	0.100892	0.0334482	0.00262694	0.00864495	0.0678926
ADGRB3:O60242:OID20974:v1:Neurology	ADGRB3	INCIDENT	NASH_biomarker_GRS	DISC	1205	0.0594697	0.0295171	0.0441625	0.00330723	0.0556738	0.0295713	0.0599952	0.0028875	0.306945
ADGRB3:O60242:OID20974:v1:Neurology	ADGRB3	PREVALENT	BMI_GWAS_signif	DISC	1005	-0.00823346	0.0332278	0.804352	5.85545e-05	-0.00762284	0.033639	0.820778	4.92593e-05	0.998312
ADGRB3:O60242:OID20974:v1:Neurology	ADGRB3	INCIDENT	BMI_GWAS_signif	DISC	1205	-0.0114794	0.0292751	0.695041	0.000125699	-0.00568482	0.0294384	0.846908	3.04716e-05	0.978125
ADGRB3:O60242:OID20974:v1:Neurology	ADGRB3	PREVALENT	CKD_GWAS_signif	DISC	1005	0.0805708	0.0331424	0.0152393	0.00560172	0.0846888	0.033377	0.0113297	0.00613438	0.1555
ADGRB3:O60242:OID20974:v1:Neurology	ADGRB3	INCIDENT	CKD_GWAS_signif	DISC	1205	0.0177917	0.0292594	0.543262	0.000302215	0.0176868	0.0292673	0.545751	0.000298332	0.871828
ADGRB3:O60242:OID20974:v1:Neurology	ADGRB3	PREVALENT	T2D_GWAS_signif	DISC	1005	-0.0162175	0.0330519	0.623774	0.000229559	-0.0175828	0.0336596	0.601534	0.000261697	0.922882
ADGRB3:O60242:OID20974:v1:Neurology	ADGRB3	INCIDENT	T2D_GWAS_signif	DISC	1205	-0.0129357	0.0293462	0.659444	0.000158836	-0.0244294	0.0295793	0.409035	0.000557053	0.98702
ADGRB3:O60242:OID20974:v1:Neurology	ADGRB3	PREVALENT	CAD_GWAS_signif	DISC	1005	0.0233353	0.0329471	0.478954	0.000478179	0.0212885	0.0330678	0.519873	0.000397423	0.998887
ADGRB3:O60242:OID20974:v1:Neurology	ADGRB3	INCIDENT	CAD_GWAS_signif	DISC	1205	-0.0214384	0.029411	0.466195	0.000434225	-0.0196227	0.0294145	0.504838	0.00036352	0.926349
ADGRB3:O60242:OID20974:v1:Neurology	ADGRB3	PREVALENT	obesity	DISC	1005	-0.00621143	0.0331447	0.851384	3.34939e-05	-0.00189194	0.0334414	0.954896	3.07049e-06	0.967189
ADGRB3:O60242:OID20974:v1:Neurology	ADGRB3	INCIDENT	obesity	DISC	1205	-0.0407557	0.0294587	0.166783	0.00156235	-0.034994	0.0295406	0.236419	0.00114531	0.787741
ADGRB3:O60242:OID20974:v1:Neurology	ADGRB3	PREVALENT	liver_lipid	DISC	1005	0.018092	0.0332273	0.58623	0.000282668	0.0174703	0.0334567	0.60167	0.000261501	0.935851
ADGRB3:O60242:OID20974:v1:Neurology	ADGRB3	INCIDENT	liver_lipid	DISC	1205	0.063256	0.0293004	0.031066	0.00379532	0.0639608	0.0293002	0.0292423	0.00387782	0.283448
ADGRB3:O60242:OID20974:v1:Neurology	ADGRB3	PREVALENT	proinsulin	DISC	1005	-0.0557554	0.033326	0.0946501	0.0026617	-0.0542282	0.0335357	0.106206	0.00250149	0.685397
ADGRB3:O60242:OID20974:v1:Neurology	ADGRB3	INCIDENT	proinsulin	DISC	1205	-0.00579048	0.0293236	0.843496	3.18808e-05	-0.00754076	0.0293375	0.797198	5.39837e-05	0.986339
ADGRB3:O60242:OID20974:v1:Neurology	ADGRB3	PREVALENT	beta_cell	DISC	1005	-0.0247098	0.0332701	0.457844	0.000525783	-0.0254194	0.0335804	0.449256	0.000549364	0.997934
ADGRB3:O60242:OID20974:v1:Neurology	ADGRB3	INCIDENT	beta_cell	DISC	1205	0.0307042	0.029301	0.294909	0.000896946	0.0235203	0.0294735	0.425027	0.000520099	0.794188
ADGRB3:O60242:OID20974:v1:Neurology	ADGRB3	PREVALENT	lipodystrophy	DISC	1005	-0.0193781	0.0329044	0.556054	0.000330662	-0.0204169	0.0332089	0.538835	0.000362458	0.940276
ADGRB3:O60242:OID20974:v1:Neurology	ADGRB3	INCIDENT	lipodystrophy	DISC	1205	-0.0280569	0.0291812	0.336516	0.000755222	-0.0305034	0.0292127	0.296622	0.000890111	0.999516
ADGRD1:Q6QNK2:OID30588:v1:Inflammation_II	ADGRD1	PREVALENT	T2D.V2_EUR_prscs	ALL	1822	-0.0502834	0.0235299	0.0327358	0.00231079	-0.0443785	0.023419	0.0582607	0.00180815	0.193565
ADGRD1:Q6QNK2:OID30588:v1:Inflammation_II	ADGRD1	INCIDENT	T2D.V2_EUR_prscs	ALL	2036	0.00841933	0.0209181	0.687366	6.88291e-05	0.0161186	0.0208826	0.440285	0.000251869	0.978566
ADGRD1:Q6QNK2:OID30588:v1:Inflammation_II	ADGRD1	PREVALENT	CAD_EUR_prscs	ALL	1822	-0.014576	0.0226593	0.520132	0.000209876	-0.0165214	0.0224681	0.46224	0.000272738	0.999224
ADGRD1:Q6QNK2:OID30588:v1:Inflammation_II	ADGRD1	INCIDENT	CAD_EUR_prscs	ALL	2036	-0.00886458	0.0210641	0.67392	7.52463e-05	-0.010555	0.0209659	0.614715	0.000107164	0.906593
ADGRD1:Q6QNK2:OID30588:v1:Inflammation_II	ADGRD1	PREVALENT	CKD_TA_prscs	ALL	1822	-0.00390541	0.0228294	0.864189	1.48461e-05	-0.0103885	0.0227037	0.647318	0.000105629	0.928525
ADGRD1:Q6QNK2:OID30588:v1:Inflammation_II	ADGRD1	INCIDENT	CKD_TA_prscs	ALL	2036	-0.00336301	0.0207632	0.871346	1.11469e-05	-0.00952034	0.0207182	0.645915	8.9284e-05	0.969442
ADGRD1:Q6QNK2:OID30588:v1:Inflammation_II	ADGRD1	PREVALENT	BMI.V1_EUR_prscs	ALL	1822	0.0468446	0.0228336	0.0403594	0.00213016	0.00972695	0.0238138	0.682987	8.41735e-05	0.17924
ADGRD1:Q6QNK2:OID30588:v1:Inflammation_II	ADGRD1	INCIDENT	BMI.V1_EUR_prscs	ALL	2036	0.0147211	0.020858	0.480411	0.000211601	-0.0151996	0.0214564	0.478782	0.00021216	0.851875
ADGRD1:Q6QNK2:OID30588:v1:Inflammation_II	ADGRD1	PREVALENT	NASH_biomarker_GRS	ALL	1822	0.0158098	0.0228089	0.488311	0.000243672	0.00967705	0.0226855	0.669742	9.18046e-05	0.723382
ADGRD1:Q6QNK2:OID30588:v1:Inflammation_II	ADGRD1	INCIDENT	NASH_biomarker_GRS	ALL	2036	-0.00200332	0.0208297	0.92339	3.93033e-06	0.00191366	0.0207826	0.926644	3.58546e-06	0.981712
ADGRD1:Q6QNK2:OID30588:v1:Inflammation_II	ADGRD1	PREVALENT	BMI_GWAS_signif	ALL	1822	0.0168044	0.0228507	0.462192	0.000274281	-0.000459244	0.0228572	0.983972	2.03686e-07	0.893364
ADGRD1:Q6QNK2:OID30588:v1:Inflammation_II	ADGRD1	INCIDENT	BMI_GWAS_signif	ALL	2036	0.00518712	0.0209499	0.804473	2.60477e-05	-0.00205046	0.0209251	0.92195	4.06056e-06	0.998245
ADGRD1:Q6QNK2:OID30588:v1:Inflammation_II	ADGRD1	PREVALENT	CKD_GWAS_signif	ALL	1822	0.00713311	0.0227362	0.75376	4.99318e-05	0.00903134	0.0225907	0.689366	8.06355e-05	0.890879
ADGRD1:Q6QNK2:OID30588:v1:Inflammation_II	ADGRD1	INCIDENT	CKD_GWAS_signif	ALL	2036	-0.0325038	0.0207566	0.11752	0.00104067	-0.033524	0.0206468	0.104602	0.00111338	0.749103
ADGRD1:Q6QNK2:OID30588:v1:Inflammation_II	ADGRD1	PREVALENT	T2D_GWAS_signif	ALL	1822	-0.0544255	0.0228042	0.0171081	0.00288038	-0.0397433	0.0228693	0.0824145	0.00152122	0.132418
ADGRD1:Q6QNK2:OID30588:v1:Inflammation_II	ADGRD1	INCIDENT	T2D_GWAS_signif	ALL	2036	-0.0213522	0.02081	0.304991	0.000447101	-0.00968175	0.0208632	0.642657	9.1058e-05	0.718826
ADGRD1:Q6QNK2:OID30588:v1:Inflammation_II	ADGRD1	PREVALENT	CAD_GWAS_signif	ALL	1822	-0.0400702	0.0226238	0.0767092	0.0015886	-0.0377736	0.0224563	0.0927287	0.00142534	0.999709
ADGRD1:Q6QNK2:OID30588:v1:Inflammation_II	ADGRD1	INCIDENT	CAD_GWAS_signif	ALL	2036	-0.0415623	0.0207806	0.045631	0.0016963	-0.0433408	0.0207318	0.0366973	0.00184404	0.896189
ADGRD1:Q6QNK2:OID30588:v1:Inflammation_II	ADGRD1	PREVALENT	obesity	ALL	1822	0.00942768	0.0227483	0.678607	8.71256e-05	-0.00155127	0.022671	0.945455	2.36238e-06	0.835772
ADGRD1:Q6QNK2:OID30588:v1:Inflammation_II	ADGRD1	INCIDENT	obesity	ALL	2036	-0.00864372	0.0207347	0.676817	7.38351e-05	-0.013225	0.0206937	0.522843	0.000172681	0.994445
ADGRD1:Q6QNK2:OID30588:v1:Inflammation_II	ADGRD1	PREVALENT	liver_lipid	ALL	1822	-0.0361156	0.0227625	0.112777	0.00127528	-0.0235509	0.022682	0.299269	0.000543634	0.639325
ADGRD1:Q6QNK2:OID30588:v1:Inflammation_II	ADGRD1	INCIDENT	liver_lipid	ALL	2036	-0.100853	0.0207305	1.23538e-06	0.00993768	-0.101974	0.0206263	8.31111e-07	0.0102086	0.000734916
ADGRD1:Q6QNK2:OID30588:v1:Inflammation_II	ADGRD1	PREVALENT	proinsulin	ALL	1822	-0.0488997	0.0227592	0.0318047	0.00233582	-0.0458756	0.0226214	0.0427145	0.00207025	0.628027
ADGRD1:Q6QNK2:OID30588:v1:Inflammation_II	ADGRD1	INCIDENT	proinsulin	ALL	2036	-0.00325052	0.0208013	0.87584	1.03756e-05	0.00129176	0.0207166	0.950288	1.64416e-06	0.968018
ADGRD1:Q6QNK2:OID30588:v1:Inflammation_II	ADGRD1	PREVALENT	beta_cell	ALL	1822	-0.0237963	0.0227977	0.296721	0.000552389	-0.0192262	0.0227689	0.398559	0.00035962	0.896484
ADGRD1:Q6QNK2:OID30588:v1:Inflammation_II	ADGRD1	INCIDENT	beta_cell	ALL	2036	0.0249974	0.020793	0.229429	0.000613667	0.034508	0.020768	0.0967536	0.00116589	0.788915
ADGRD1:Q6QNK2:OID30588:v1:Inflammation_II	ADGRD1	PREVALENT	lipodystrophy	ALL	1822	0.0292698	0.0226291	0.196021	0.000847954	0.0423359	0.022585	0.0610262	0.0017694	0.994833
ADGRD1:Q6QNK2:OID30588:v1:Inflammation_II	ADGRD1	INCIDENT	lipodystrophy	ALL	2036	-0.0239426	0.0207569	0.248854	0.000564965	-0.0218291	0.0206867	0.291451	0.000470614	0.840759
ADGRD1:Q6QNK2:OID30588:v1:Inflammation_II	ADGRD1	PREVALENT	T2D.V2_EUR_prscs	DISC	995	-0.0623077	0.0310495	0.0450654	0.00390383	-0.0529504	0.0310146	0.0881038	0.00278884	0.402992
ADGRD1:Q6QNK2:OID30588:v1:Inflammation_II	ADGRD1	INCIDENT	T2D.V2_EUR_prscs	DISC	1198	0.0331437	0.0273442	0.225727	0.0011213	0.0363875	0.027103	0.179681	0.00134671	0.999339
ADGRD1:Q6QNK2:OID30588:v1:Inflammation_II	ADGRD1	PREVALENT	CAD_EUR_prscs	DISC	995	-0.0359212	0.0309761	0.246488	0.00130738	-0.0305665	0.0308293	0.321711	0.000942493	0.999945
ADGRD1:Q6QNK2:OID30588:v1:Inflammation_II	ADGRD1	INCIDENT	CAD_EUR_prscs	DISC	1198	-0.0292996	0.0274868	0.286671	0.000867457	-0.0253566	0.0271592	0.350693	0.000651794	0.798257
ADGRD1:Q6QNK2:OID30588:v1:Inflammation_II	ADGRD1	PREVALENT	CKD_TA_prscs	DISC	995	-0.0214138	0.031246	0.493305	0.000457041	-0.032358	0.0311514	0.299198	0.00103437	0.707127
ADGRD1:Q6QNK2:OID30588:v1:Inflammation_II	ADGRD1	INCIDENT	CKD_TA_prscs	DISC	1198	-0.00949691	0.0271584	0.726639	9.34363e-05	-0.0194167	0.0269208	0.470902	0.000389108	0.955659
ADGRD1:Q6QNK2:OID30588:v1:Inflammation_II	ADGRD1	PREVALENT	BMI.V1_EUR_prscs	DISC	995	0.0492666	0.0311475	0.11405	0.00242928	0.00463003	0.0327167	0.887491	1.92217e-05	0.403134
ADGRD1:Q6QNK2:OID30588:v1:Inflammation_II	ADGRD1	INCIDENT	BMI.V1_EUR_prscs	DISC	1198	0.0411017	0.0272088	0.131165	0.00174037	-0.00811015	0.0282439	0.774052	6.1698e-05	0.425865
ADGRD1:Q6QNK2:OID30588:v1:Inflammation_II	ADGRD1	PREVALENT	NASH_biomarker_GRS	DISC	995	0.0190006	0.0314997	0.546522	0.000354101	0.0173679	0.0313891	0.580183	0.000293743	0.887915
ADGRD1:Q6QNK2:OID30588:v1:Inflammation_II	ADGRD1	INCIDENT	NASH_biomarker_GRS	DISC	1198	-0.0119348	0.0273955	0.663174	0.000145012	-0.00875631	0.0271281	0.746924	7.7957e-05	0.925045
ADGRD1:Q6QNK2:OID30588:v1:Inflammation_II	ADGRD1	PREVALENT	BMI_GWAS_signif	DISC	995	0.0218361	0.0312954	0.485512	0.000473737	0.00673447	0.031325	0.829825	4.43582e-05	0.998312
ADGRD1:Q6QNK2:OID30588:v1:Inflammation_II	ADGRD1	INCIDENT	BMI_GWAS_signif	DISC	1198	0.0291268	0.0271347	0.283312	0.000879635	0.015609	0.0269454	0.562513	0.000251042	0.965611
ADGRD1:Q6QNK2:OID30588:v1:Inflammation_II	ADGRD1	PREVALENT	CKD_GWAS_signif	DISC	995	0.0232551	0.0312416	0.456843	0.000539123	0.0178069	0.0311636	0.567866	0.000313257	0.790416
ADGRD1:Q6QNK2:OID30588:v1:Inflammation_II	ADGRD1	INCIDENT	CKD_GWAS_signif	DISC	1198	-0.0495315	0.0270926	0.0677756	0.00254682	-0.0474732	0.0267799	0.0765433	0.00234517	0.63127
ADGRD1:Q6QNK2:OID30588:v1:Inflammation_II	ADGRD1	PREVALENT	T2D_GWAS_signif	DISC	995	-0.0522338	0.031164	0.0940528	0.00272693	-0.0315152	0.0315217	0.317668	0.000958362	0.422397
ADGRD1:Q6QNK2:OID30588:v1:Inflammation_II	ADGRD1	INCIDENT	T2D_GWAS_signif	DISC	1198	0.0150742	0.0271929	0.579453	0.00023477	0.0290538	0.0270342	0.282734	0.000863441	0.98702
ADGRD1:Q6QNK2:OID30588:v1:Inflammation_II	ADGRD1	PREVALENT	CAD_GWAS_signif	DISC	995	-0.0681515	0.0309917	0.0281193	0.00468387	-0.0638662	0.0308435	0.0386655	0.00409635	0.998887
ADGRD1:Q6QNK2:OID30588:v1:Inflammation_II	ADGRD1	INCIDENT	CAD_GWAS_signif	DISC	1198	-0.069814	0.0271564	0.0102715	0.00502163	-0.0713556	0.0268295	0.00793335	0.00526058	0.408085
ADGRD1:Q6QNK2:OID30588:v1:Inflammation_II	ADGRD1	PREVALENT	obesity	DISC	995	-0.0137326	0.0313104	0.661055	0.000187247	-0.0290119	0.0313266	0.354628	0.000822429	0.923678
ADGRD1:Q6QNK2:OID30588:v1:Inflammation_II	ADGRD1	INCIDENT	obesity	DISC	1198	0.00886879	0.0271885	0.744335	8.13062e-05	-0.00381758	0.0269361	0.887321	1.50311e-05	0.943982
ADGRD1:Q6QNK2:OID30588:v1:Inflammation_II	ADGRD1	PREVALENT	liver_lipid	DISC	995	-0.018056	0.0314547	0.566084	0.000320695	-0.0122444	0.0313878	0.696552	0.000146033	0.935851
ADGRD1:Q6QNK2:OID30588:v1:Inflammation_II	ADGRD1	INCIDENT	liver_lipid	DISC	1198	-0.128098	0.0269568	2.27019e-06	0.0169226	-0.128004	0.0266327	1.74356e-06	0.0169426	0.00667436
ADGRD1:Q6QNK2:OID30588:v1:Inflammation_II	ADGRD1	PREVALENT	proinsulin	DISC	995	-0.0443222	0.0314321	0.158843	0.00193175	-0.0364249	0.0313077	0.244946	0.00129728	0.730498
ADGRD1:Q6QNK2:OID30588:v1:Inflammation_II	ADGRD1	INCIDENT	proinsulin	DISC	1198	0.0135952	0.0271627	0.616813	0.000191396	0.0152294	0.0268575	0.570796	0.000240549	0.96789
ADGRD1:Q6QNK2:OID30588:v1:Inflammation_II	ADGRD1	PREVALENT	beta_cell	DISC	995	-0.0313373	0.0313835	0.318281	0.000969691	-0.0192351	0.0314268	0.540647	0.000359406	0.991689
ADGRD1:Q6QNK2:OID30588:v1:Inflammation_II	ADGRD1	INCIDENT	beta_cell	DISC	1198	0.000895352	0.0271298	0.973678	8.32338e-07	0.0181619	0.0269403	0.50035	0.000339968	0.992698
ADGRD1:Q6QNK2:OID30588:v1:Inflammation_II	ADGRD1	PREVALENT	lipodystrophy	DISC	995	-0.00454754	0.0310075	0.883433	2.09403e-05	0.0150813	0.0310467	0.627249	0.000226418	0.997852
ADGRD1:Q6QNK2:OID30588:v1:Inflammation_II	ADGRD1	INCIDENT	lipodystrophy	DISC	1198	-0.0112999	0.0270451	0.67616	0.000133385	-0.0117636	0.0267617	0.660334	0.000144567	0.999516
ADGRE1:Q14246:OID31483:v1:Oncology_II	ADGRE1	PREVALENT	T2D.V2_EUR_prscs	ALL	1858	-0.058893	0.0253495	0.020277	0.00285377	-0.0482471	0.0251516	0.0552387	0.00191606	0.164997
ADGRE1:Q14246:OID31483:v1:Oncology_II	ADGRE1	INCIDENT	T2D.V2_EUR_prscs	ALL	2073	-0.0100957	0.0229071	0.659459	9.01359e-05	0.0072822	0.022473	0.74594	4.67048e-05	0.977097
ADGRE1:Q14246:OID31483:v1:Oncology_II	ADGRE1	PREVALENT	CAD_EUR_prscs	ALL	1858	0.0175493	0.024363	0.471419	0.000275081	0.0146975	0.0240874	0.541823	0.000194228	0.999224
ADGRE1:Q14246:OID31483:v1:Oncology_II	ADGRE1	INCIDENT	CAD_EUR_prscs	ALL	2073	0.0483977	0.023003	0.0355045	0.00204989	0.0517748	0.0224854	0.0214038	0.00235215	0.577334
ADGRE1:Q14246:OID31483:v1:Oncology_II	ADGRE1	PREVALENT	CKD_TA_prscs	ALL	1858	0.0518776	0.0245419	0.0346666	0.00236372	0.0378595	0.0243422	0.120051	0.00126048	0.123839
ADGRE1:Q14246:OID31483:v1:Oncology_II	ADGRE1	INCIDENT	CKD_TA_prscs	ALL	2073	0.0324578	0.0227334	0.153517	0.000945087	0.0248088	0.0222863	0.265763	0.000550867	0.50542
ADGRE1:Q14246:OID31483:v1:Oncology_II	ADGRE1	PREVALENT	BMI.V1_EUR_prscs	ALL	1858	0.0698969	0.0245092	0.00439607	0.00429366	0.0203259	0.0254755	0.425057	0.000332042	0.0341968
ADGRE1:Q14246:OID31483:v1:Oncology_II	ADGRE1	INCIDENT	BMI.V1_EUR_prscs	ALL	2073	0.117503	0.0226985	2.48382e-07	0.0122733	0.0601152	0.0230896	0.00929443	0.003005	0.000121707
ADGRE1:Q14246:OID31483:v1:Oncology_II	ADGRE1	PREVALENT	NASH_biomarker_GRS	ALL	1858	0.0826175	0.0244458	0.000741399	0.00601886	0.0783981	0.0242402	0.00124214	0.00542608	0.0102334
ADGRE1:Q14246:OID31483:v1:Oncology_II	ADGRE1	INCIDENT	NASH_biomarker_GRS	ALL	2073	0.0725204	0.0227456	0.00145297	0.00469398	0.0766087	0.0222777	0.000596294	0.00522913	0.028131
ADGRE1:Q14246:OID31483:v1:Oncology_II	ADGRE1	PREVALENT	BMI_GWAS_signif	ALL	1858	0.0255421	0.0245573	0.298433	0.000573351	0.003727	0.0244822	0.87902	1.20923e-05	0.835341
ADGRE1:Q14246:OID31483:v1:Oncology_II	ADGRE1	INCIDENT	BMI_GWAS_signif	ALL	2073	0.0373237	0.0229143	0.103504	0.00122967	0.0190782	0.0225003	0.39659	0.000319687	0.998245
ADGRE1:Q14246:OID31483:v1:Oncology_II	ADGRE1	PREVALENT	CKD_GWAS_signif	ALL	1858	0.0303762	0.0244432	0.214131	0.000818294	0.0288262	0.024195	0.23365	0.00074007	0.494867
ADGRE1:Q14246:OID31483:v1:Oncology_II	ADGRE1	INCIDENT	CKD_GWAS_signif	ALL	2073	-0.0152082	0.0227286	0.503495	0.000207738	-0.013538	0.0222109	0.542247	0.000165227	0.951831
ADGRE1:Q14246:OID31483:v1:Oncology_II	ADGRE1	PREVALENT	T2D_GWAS_signif	ALL	1858	-0.0406798	0.0245602	0.0978292	0.00145266	-0.0199929	0.0244956	0.414503	0.000347463	0.308087
ADGRE1:Q14246:OID31483:v1:Oncology_II	ADGRE1	INCIDENT	T2D_GWAS_signif	ALL	2073	-0.0357441	0.0227588	0.11644	0.00114336	-0.00898693	0.0224486	0.688954	7.12836e-05	0.451034
ADGRE1:Q14246:OID31483:v1:Oncology_II	ADGRE1	PREVALENT	CAD_GWAS_signif	ALL	1858	0.00412581	0.0243523	0.865484	1.52217e-05	0.00192519	0.0240824	0.936293	3.33457e-06	0.999709
ADGRE1:Q14246:OID31483:v1:Oncology_II	ADGRE1	INCIDENT	CAD_GWAS_signif	ALL	2073	0.0372886	0.022736	0.101147	0.00124666	0.0406789	0.0222786	0.0680122	0.00148053	0.923593
ADGRE1:Q14246:OID31483:v1:Oncology_II	ADGRE1	PREVALENT	obesity	ALL	1858	0.0612231	0.0243942	0.0121694	0.00332865	0.0475498	0.0242265	0.049835	0.00200571	0.37661
ADGRE1:Q14246:OID31483:v1:Oncology_II	ADGRE1	INCIDENT	obesity	ALL	2073	0.0465439	0.022675	0.0402359	0.0019513	0.0338375	0.0222459	0.128401	0.00102796	0.936146
ADGRE1:Q14246:OID31483:v1:Oncology_II	ADGRE1	PREVALENT	liver_lipid	ALL	1858	0.0301834	0.0244959	0.218042	0.000804477	0.0343996	0.0242737	0.156613	0.00104674	0.694386
ADGRE1:Q14246:OID31483:v1:Oncology_II	ADGRE1	INCIDENT	liver_lipid	ALL	2073	0.0449329	0.022781	0.0487025	0.00180197	0.0416017	0.0222732	0.0619377	0.0015491	0.210453
ADGRE1:Q14246:OID31483:v1:Oncology_II	ADGRE1	PREVALENT	proinsulin	ALL	1858	-0.0141112	0.0244776	0.564353	0.000176214	-0.00443121	0.0242513	0.855038	1.74205e-05	0.973949
ADGRE1:Q14246:OID31483:v1:Oncology_II	ADGRE1	INCIDENT	proinsulin	ALL	2073	-0.0333601	0.0227583	0.142847	0.000996129	-0.0267738	0.0222646	0.229303	0.00064277	0.700088
ADGRE1:Q14246:OID31483:v1:Oncology_II	ADGRE1	PREVALENT	beta_cell	ALL	1858	0.0135616	0.0245191	0.580261	0.000162207	0.0246783	0.024384	0.311643	0.00053415	0.96328
ADGRE1:Q14246:OID31483:v1:Oncology_II	ADGRE1	INCIDENT	beta_cell	ALL	2073	-0.0525682	0.0227192	0.0207779	0.00247804	-0.0345185	0.0223222	0.122171	0.00106241	0.371948
ADGRE1:Q14246:OID31483:v1:Oncology_II	ADGRE1	PREVALENT	lipodystrophy	ALL	1858	0.0113624	0.0243283	0.640524	0.000115664	0.02625	0.0241733	0.277666	0.000614884	0.994833
ADGRE1:Q14246:OID31483:v1:Oncology_II	ADGRE1	INCIDENT	lipodystrophy	ALL	2073	-0.00259031	0.0227158	0.909225	6.03457e-06	0.000949658	0.0222341	0.965936	8.11475e-07	0.985128
ADGRE1:Q14246:OID31483:v1:Oncology_II	ADGRE1	PREVALENT	T2D.V2_EUR_prscs	DISC	1016	-0.0449763	0.0318568	0.158325	0.00197697	-0.035332	0.0315384	0.262873	0.00121745	0.529806
ADGRE1:Q14246:OID31483:v1:Oncology_II	ADGRE1	INCIDENT	T2D.V2_EUR_prscs	DISC	1226	0.00670027	0.0296404	0.821201	4.06058e-05	0.0121521	0.0290977	0.676294	0.000132869	0.999339
ADGRE1:Q14246:OID31483:v1:Oncology_II	ADGRE1	PREVALENT	CAD_EUR_prscs	DISC	1016	0.0109979	0.0317743	0.729323	0.000119057	0.0153002	0.0313484	0.625614	0.00023132	0.999945
ADGRE1:Q14246:OID31483:v1:Oncology_II	ADGRE1	INCIDENT	CAD_EUR_prscs	DISC	1226	0.0790202	0.0296132	0.00772623	0.00562428	0.0834445	0.0289541	0.00402457	0.00628342	0.489729
ADGRE1:Q14246:OID31483:v1:Oncology_II	ADGRE1	PREVALENT	CKD_TA_prscs	DISC	1016	0.087169	0.0319624	0.0065031	0.0073356	0.0701769	0.0316877	0.02702	0.00473962	0.0624351
ADGRE1:Q14246:OID31483:v1:Oncology_II	ADGRE1	INCIDENT	CKD_TA_prscs	DISC	1226	0.0355501	0.0294276	0.227271	0.0011583	0.023606	0.028897	0.414152	0.000508152	0.772568
ADGRE1:Q14246:OID31483:v1:Oncology_II	ADGRE1	PREVALENT	BMI.V1_EUR_prscs	DISC	1016	0.0903449	0.031843	0.00464687	0.00793405	0.0415905	0.0332388	0.211144	0.00151827	0.0627861
ADGRE1:Q14246:OID31483:v1:Oncology_II	ADGRE1	INCIDENT	BMI.V1_EUR_prscs	DISC	1226	0.116518	0.0293679	7.70313e-05	0.0123434	0.051936	0.0304146	0.0879771	0.0022161	0.00707725
ADGRE1:Q14246:OID31483:v1:Oncology_II	ADGRE1	PREVALENT	NASH_biomarker_GRS	DISC	1016	0.0909283	0.0322377	0.00489274	0.00784201	0.0864697	0.0318717	0.00678654	0.00709487	0.0833166
ADGRE1:Q14246:OID31483:v1:Oncology_II	ADGRE1	INCIDENT	NASH_biomarker_GRS	DISC	1226	0.0603054	0.0295694	0.0416284	0.00329368	0.0662701	0.0289694	0.0223401	0.00396929	0.292095
ADGRE1:Q14246:OID31483:v1:Oncology_II	ADGRE1	PREVALENT	BMI_GWAS_signif	DISC	1016	0.0337597	0.0320941	0.293111	0.00109846	0.0163107	0.0318722	0.608941	0.000254311	0.998312
ADGRE1:Q14246:OID31483:v1:Oncology_II	ADGRE1	INCIDENT	BMI_GWAS_signif	DISC	1226	0.0432641	0.0293293	0.14045	0.00172598	0.0247687	0.0288569	0.390889	0.000560963	0.965611
ADGRE1:Q14246:OID31483:v1:Oncology_II	ADGRE1	PREVALENT	CKD_GWAS_signif	DISC	1016	0.0770613	0.0319856	0.0161726	0.00573438	0.0635226	0.0316999	0.0453657	0.00388401	0.162553
ADGRE1:Q14246:OID31483:v1:Oncology_II	ADGRE1	INCIDENT	CKD_GWAS_signif	DISC	1226	-0.049108	0.0293916	0.0950251	0.00221317	-0.0439102	0.028778	0.127325	0.0017703	0.643575
ADGRE1:Q14246:OID31483:v1:Oncology_II	ADGRE1	PREVALENT	T2D_GWAS_signif	DISC	1016	-0.0525992	0.0319419	0.0999442	0.00268751	-0.0275673	0.0319735	0.388798	0.000721492	0.43122
ADGRE1:Q14246:OID31483:v1:Oncology_II	ADGRE1	INCIDENT	T2D_GWAS_signif	DISC	1226	-0.0417308	0.0294091	0.156171	0.00159734	-0.0194966	0.029009	0.501661	0.000344022	0.725776
ADGRE1:Q14246:OID31483:v1:Oncology_II	ADGRE1	PREVALENT	CAD_GWAS_signif	DISC	1016	0.0157614	0.0318714	0.621044	0.000243006	0.0242074	0.0314342	0.441432	0.000575684	0.998887
ADGRE1:Q14246:OID31483:v1:Oncology_II	ADGRE1	INCIDENT	CAD_GWAS_signif	DISC	1226	0.0516386	0.0294216	0.0794991	0.00244156	0.0487308	0.0287934	0.0908309	0.00217701	0.722027
ADGRE1:Q14246:OID31483:v1:Oncology_II	ADGRE1	PREVALENT	obesity	DISC	1016	0.069139	0.0319886	0.0309138	0.00462049	0.0562985	0.0317231	0.0762688	0.00304911	0.893304
ADGRE1:Q14246:OID31483:v1:Oncology_II	ADGRE1	INCIDENT	obesity	DISC	1226	0.0590055	0.0294702	0.045492	0.00317489	0.0405351	0.0289402	0.161585	0.00149222	0.748153
ADGRE1:Q14246:OID31483:v1:Oncology_II	ADGRE1	PREVALENT	liver_lipid	DISC	1016	0.0428588	0.0321051	0.182208	0.00176793	0.0414697	0.0317568	0.191917	0.00165339	0.841637
ADGRE1:Q14246:OID31483:v1:Oncology_II	ADGRE1	INCIDENT	liver_lipid	DISC	1226	0.0168411	0.0294671	0.567755	0.0002595	0.0195098	0.0288351	0.498796	0.000348653	0.803479
ADGRE1:Q14246:OID31483:v1:Oncology_II	ADGRE1	PREVALENT	proinsulin	DISC	1016	-0.0123039	0.0321751	0.702245	0.000145319	0.000718722	0.0318127	0.98198	4.95773e-07	0.953282
ADGRE1:Q14246:OID31483:v1:Oncology_II	ADGRE1	INCIDENT	proinsulin	DISC	1226	-0.040423	0.0294142	0.169621	0.00149843	-0.0414831	0.0287937	0.149939	0.00157861	0.928651
ADGRE1:Q14246:OID31483:v1:Oncology_II	ADGRE1	PREVALENT	beta_cell	DISC	1016	-0.00721887	0.0322166	0.822748	4.98992e-05	0.00423505	0.0319265	0.894498	1.7091e-05	0.997934
ADGRE1:Q14246:OID31483:v1:Oncology_II	ADGRE1	INCIDENT	beta_cell	DISC	1226	-0.0617795	0.0293316	0.0353955	0.0035121	-0.0380762	0.0288883	0.187746	0.00132166	0.445967
ADGRE1:Q14246:OID31483:v1:Oncology_II	ADGRE1	PREVALENT	lipodystrophy	DISC	1016	-0.0344884	0.0318132	0.278596	0.00116665	-0.0136544	0.0315684	0.665452	0.000181682	0.933764
ADGRE1:Q14246:OID31483:v1:Oncology_II	ADGRE1	INCIDENT	lipodystrophy	DISC	1226	0.0214987	0.0292734	0.462846	0.000428419	0.0215034	0.0286773	0.453502	0.000428186	0.999516
ADGRE2:Q9UHX3:OID20755:v1:Inflammation	ADGRE2	PREVALENT	T2D.V2_EUR_prscs	ALL	1861	0.0103458	0.0263034	0.694125	7.99029e-05	0.0210713	0.0262341	0.421964	0.000329997	0.837034
ADGRE2:Q9UHX3:OID20755:v1:Inflammation	ADGRE2	INCIDENT	T2D.V2_EUR_prscs	ALL	2056	0.000775254	0.0232728	0.973429	5.13807e-07	0.00994258	0.0232435	0.668875	8.38586e-05	0.996049
ADGRE2:Q9UHX3:OID20755:v1:Inflammation	ADGRE2	PREVALENT	CAD_EUR_prscs	ALL	1861	-0.0272128	0.0252603	0.281493	0.000599076	-0.0240895	0.0250952	0.337224	0.000471264	0.999224
ADGRE2:Q9UHX3:OID20755:v1:Inflammation	ADGRE2	INCIDENT	CAD_EUR_prscs	ALL	2056	0.00840393	0.0234085	0.719624	5.96756e-05	0.00897058	0.0232988	0.700262	6.79414e-05	0.920463
ADGRE2:Q9UHX3:OID20755:v1:Inflammation	ADGRE2	PREVALENT	CKD_TA_prscs	ALL	1861	0.0439024	0.0254156	0.0842711	0.00153868	0.0331572	0.0253553	0.191142	0.000874217	0.211939
ADGRE2:Q9UHX3:OID20755:v1:Inflammation	ADGRE2	INCIDENT	CKD_TA_prscs	ALL	2056	0.0287005	0.02309	0.214019	0.000714833	0.0233876	0.0230473	0.310342	0.000471735	0.600207
ADGRE2:Q9UHX3:OID20755:v1:Inflammation	ADGRE2	PREVALENT	BMI.V1_EUR_prscs	ALL	1861	0.0371811	0.0254567	0.14431	0.00110057	-0.00391478	0.0266228	0.883112	1.10642e-05	0.407562
ADGRE2:Q9UHX3:OID20755:v1:Inflammation	ADGRE2	INCIDENT	BMI.V1_EUR_prscs	ALL	2056	0.0430644	0.0231895	0.0634495	0.00159409	0.00380529	0.0238996	0.873512	1.16194e-05	0.319284
ADGRE2:Q9UHX3:OID20755:v1:Inflammation	ADGRE2	PREVALENT	NASH_biomarker_GRS	ALL	1861	0.107265	0.0253021	2.35505e-05	0.00919143	0.108412	0.0252198	1.81095e-05	0.00935856	0.0006182
ADGRE2:Q9UHX3:OID20755:v1:Inflammation	ADGRE2	INCIDENT	NASH_biomarker_GRS	ALL	2056	0.0624361	0.0231261	0.00699644	0.00336273	0.0646778	0.023064	0.00509222	0.00359014	0.0832775
ADGRE2:Q9UHX3:OID20755:v1:Inflammation	ADGRE2	PREVALENT	BMI_GWAS_signif	ALL	1861	-0.00243038	0.0254656	0.923978	4.70466e-06	-0.0224386	0.0255699	0.380312	0.000393878	0.989568
ADGRE2:Q9UHX3:OID20755:v1:Inflammation	ADGRE2	INCIDENT	BMI_GWAS_signif	ALL	2056	0.00960509	0.0232941	0.680134	7.87196e-05	-0.00260057	0.0232781	0.911059	5.72049e-06	0.998245
ADGRE2:Q9UHX3:OID20755:v1:Inflammation	ADGRE2	PREVALENT	CKD_GWAS_signif	ALL	1861	0.00617326	0.025346	0.8076	3.064e-05	0.00578271	0.0252468	0.818858	2.68444e-05	0.921002
ADGRE2:Q9UHX3:OID20755:v1:Inflammation	ADGRE2	INCIDENT	CKD_GWAS_signif	ALL	2056	-0.0381734	0.0230893	0.0984288	0.0012639	-0.0374945	0.0229706	0.10278	0.00121954	0.722741
ADGRE2:Q9UHX3:OID20755:v1:Inflammation	ADGRE2	PREVALENT	T2D_GWAS_signif	ALL	1861	-0.0228517	0.0254753	0.369832	0.000415428	-0.00162138	0.0255733	0.949454	2.0569e-06	0.60406
ADGRE2:Q9UHX3:OID20755:v1:Inflammation	ADGRE2	INCIDENT	T2D_GWAS_signif	ALL	2056	-0.0352648	0.0231128	0.127227	0.00107666	-0.0171457	0.0232127	0.460216	0.000249996	0.470499
ADGRE2:Q9UHX3:OID20755:v1:Inflammation	ADGRE2	PREVALENT	CAD_GWAS_signif	ALL	1861	-0.00457588	0.0252749	0.856353	1.693e-05	-0.00031682	0.0250979	0.98993	8.15391e-08	0.999709
ADGRE2:Q9UHX3:OID20755:v1:Inflammation	ADGRE2	INCIDENT	CAD_GWAS_signif	ALL	2056	-0.00776774	0.02314	0.737144	5.21731e-05	-0.00772339	0.0230862	0.738003	5.12955e-05	0.995276
ADGRE2:Q9UHX3:OID20755:v1:Inflammation	ADGRE2	PREVALENT	obesity	ALL	1861	0.0671088	0.0252995	0.00805817	0.00362022	0.0605186	0.0252552	0.0166646	0.00292885	0.376446
ADGRE2:Q9UHX3:OID20755:v1:Inflammation	ADGRE2	INCIDENT	obesity	ALL	2056	0.018832	0.0230716	0.41446	0.000308389	0.0125907	0.0230195	0.584469	0.0001371	0.994445
ADGRE2:Q9UHX3:OID20755:v1:Inflammation	ADGRE2	PREVALENT	liver_lipid	ALL	1861	0.0545749	0.0253708	0.0316019	0.00238394	0.0563503	0.0252885	0.0259852	0.00253369	0.502071
ADGRE2:Q9UHX3:OID20755:v1:Inflammation	ADGRE2	INCIDENT	liver_lipid	ALL	2056	0.023308	0.0231555	0.314257	0.000468908	0.021036	0.0230509	0.36157	0.000381557	0.58235
ADGRE2:Q9UHX3:OID20755:v1:Inflammation	ADGRE2	PREVALENT	proinsulin	ALL	1861	-0.0553168	0.0253481	0.0292173	0.00245341	-0.0465903	0.0252665	0.0653558	0.00173655	0.626999
ADGRE2:Q9UHX3:OID20755:v1:Inflammation	ADGRE2	INCIDENT	proinsulin	ALL	2056	-0.0332974	0.0231354	0.150239	0.00095813	-0.0250151	0.0230454	0.277846	0.000539723	0.707409
ADGRE2:Q9UHX3:OID20755:v1:Inflammation	ADGRE2	PREVALENT	beta_cell	ALL	1861	0.000187042	0.0254243	0.994131	2.79559e-08	0.0129067	0.0254534	0.612167	0.000131551	0.99769
ADGRE2:Q9UHX3:OID20755:v1:Inflammation	ADGRE2	INCIDENT	beta_cell	ALL	2056	0.00206682	0.0231309	0.92881	3.69681e-06	0.0163242	0.0231208	0.480246	0.000228425	0.9919
ADGRE2:Q9UHX3:OID20755:v1:Inflammation	ADGRE2	PREVALENT	lipodystrophy	ALL	1861	0.0144994	0.025219	0.565405	0.000170709	0.0264795	0.025218	0.29385	0.000563826	0.994833
ADGRE2:Q9UHX3:OID20755:v1:Inflammation	ADGRE2	INCIDENT	lipodystrophy	ALL	2056	-0.0265824	0.0230499	0.248943	0.000615418	-0.0228789	0.0229687	0.31933	0.000454537	0.840759
ADGRE2:Q9UHX3:OID20755:v1:Inflammation	ADGRE2	PREVALENT	T2D.V2_EUR_prscs	DISC	1016	0.0202907	0.0345619	0.557285	0.000328475	0.0329	0.0342268	0.336676	0.00086088	0.799278
ADGRE2:Q9UHX3:OID20755:v1:Inflammation	ADGRE2	INCIDENT	T2D.V2_EUR_prscs	DISC	1211	0.0379005	0.0307866	0.218546	0.00121772	0.0420838	0.0306026	0.169346	0.00149103	0.999339
ADGRE2:Q9UHX3:OID20755:v1:Inflammation	ADGRE2	PREVALENT	CAD_EUR_prscs	DISC	1016	-0.0351557	0.0344333	0.307521	0.000992706	-0.026234	0.0340484	0.441198	0.000553311	0.999945
ADGRE2:Q9UHX3:OID20755:v1:Inflammation	ADGRE2	INCIDENT	CAD_EUR_prscs	DISC	1211	0.031796	0.0308927	0.303583	0.0008515	0.0345106	0.0305943	0.259552	0.00100376	0.805789
ADGRE2:Q9UHX3:OID20755:v1:Inflammation	ADGRE2	PREVALENT	CKD_TA_prscs	DISC	1016	0.0822002	0.0347148	0.0180879	0.00531431	0.0662396	0.0344534	0.0548291	0.00343397	0.116986
ADGRE2:Q9UHX3:OID20755:v1:Inflammation	ADGRE2	INCIDENT	CKD_TA_prscs	DISC	1211	0.0263805	0.0306075	0.388924	0.000597285	0.0170609	0.0304287	0.575123	0.000248199	0.840761
ADGRE2:Q9UHX3:OID20755:v1:Inflammation	ADGRE2	PREVALENT	BMI.V1_EUR_prscs	DISC	1016	0.0450313	0.0346409	0.193931	0.00160822	-0.00886781	0.0361449	0.806246	5.61322e-05	0.52356
ADGRE2:Q9UHX3:OID20755:v1:Inflammation	ADGRE2	INCIDENT	BMI.V1_EUR_prscs	DISC	1211	0.0350383	0.0307229	0.254329	0.00104526	-0.0159207	0.0320286	0.619228	0.000195094	0.545787
ADGRE2:Q9UHX3:OID20755:v1:Inflammation	ADGRE2	PREVALENT	NASH_biomarker_GRS	DISC	1016	0.117254	0.0349591	0.000827545	0.0106008	0.117619	0.0345934	0.000701653	0.0106523	0.0250823
ADGRE2:Q9UHX3:OID20755:v1:Inflammation	ADGRE2	INCIDENT	NASH_biomarker_GRS	DISC	1211	0.0892978	0.0306631	0.00365755	0.00677373	0.095491	0.0304164	0.00173567	0.00771776	0.0647783
ADGRE2:Q9UHX3:OID20755:v1:Inflammation	ADGRE2	PREVALENT	BMI_GWAS_signif	DISC	1016	0.0117334	0.0347921	0.736007	0.000108416	-0.00847891	0.0346461	0.806719	5.5853e-05	0.998312
ADGRE2:Q9UHX3:OID20755:v1:Inflammation	ADGRE2	INCIDENT	BMI_GWAS_signif	DISC	1211	-0.0146282	0.0305354	0.63199	0.000184602	-0.0293125	0.0304007	0.335147	0.00073362	0.976091
ADGRE2:Q9UHX3:OID20755:v1:Inflammation	ADGRE2	PREVALENT	CKD_GWAS_signif	DISC	1016	0.033862	0.034759	0.330206	0.000903897	0.0229058	0.0344819	0.506668	0.000411349	0.712046
ADGRE2:Q9UHX3:OID20755:v1:Inflammation	ADGRE2	INCIDENT	CKD_GWAS_signif	DISC	1211	-0.0583763	0.0304618	0.0555628	0.00294536	-0.0553943	0.030195	0.0668298	0.00265019	0.616432
ADGRE2:Q9UHX3:OID20755:v1:Inflammation	ADGRE2	PREVALENT	T2D_GWAS_signif	DISC	1016	-0.041962	0.0347137	0.227036	0.00139094	-0.0102275	0.0347984	0.768893	8.05532e-05	0.609005
ADGRE2:Q9UHX3:OID20755:v1:Inflammation	ADGRE2	INCIDENT	T2D_GWAS_signif	DISC	1211	-0.0149549	0.0306022	0.625157	0.000192097	0.0042257	0.0305682	0.890076	1.50916e-05	0.98702
ADGRE2:Q9UHX3:OID20755:v1:Inflammation	ADGRE2	PREVALENT	CAD_GWAS_signif	DISC	1016	-0.000656084	0.0345758	0.984865	3.43268e-07	0.0100316	0.0341554	0.769047	8.04428e-05	0.998887
ADGRE2:Q9UHX3:OID20755:v1:Inflammation	ADGRE2	INCIDENT	CAD_GWAS_signif	DISC	1211	0.00737332	0.0307	0.810238	4.64066e-05	0.00510806	0.0304179	0.866669	2.22703e-05	0.986255
ADGRE2:Q9UHX3:OID20755:v1:Inflammation	ADGRE2	PREVALENT	obesity	DISC	1016	0.0419392	0.0348204	0.228715	0.00138094	0.0304252	0.0345686	0.379004	0.000721863	0.893304
ADGRE2:Q9UHX3:OID20755:v1:Inflammation	ADGRE2	INCIDENT	obesity	DISC	1211	0.0149716	0.0306826	0.625677	0.00019152	0.00261195	0.0304737	0.931711	5.80177e-06	0.923992
ADGRE2:Q9UHX3:OID20755:v1:Inflammation	ADGRE2	PREVALENT	liver_lipid	DISC	1016	0.0460689	0.0348614	0.186654	0.00166186	0.0423669	0.0345443	0.220331	0.00140062	0.848391
ADGRE2:Q9UHX3:OID20755:v1:Inflammation	ADGRE2	INCIDENT	liver_lipid	DISC	1211	0.0107982	0.0306259	0.724466	0.000100006	0.00945423	0.0303442	0.755427	7.66565e-05	0.890088
ADGRE2:Q9UHX3:OID20755:v1:Inflammation	ADGRE2	PREVALENT	proinsulin	DISC	1016	-0.0571418	0.0349231	0.102122	0.00254526	-0.0425843	0.0345871	0.218544	0.00141151	0.697566
ADGRE2:Q9UHX3:OID20755:v1:Inflammation	ADGRE2	INCIDENT	proinsulin	DISC	1211	-0.0349767	0.0305987	0.253243	0.00105005	-0.0331838	0.0303342	0.27421	0.000944104	0.947652
ADGRE2:Q9UHX3:OID20755:v1:Inflammation	ADGRE2	PREVALENT	beta_cell	DISC	1016	-0.0388249	0.0348258	0.265202	0.00118335	-0.0212278	0.0346157	0.539862	0.000350586	0.96387
ADGRE2:Q9UHX3:OID20755:v1:Inflammation	ADGRE2	INCIDENT	beta_cell	DISC	1211	-0.0225317	0.0305874	0.461496	0.000436363	-0.00555426	0.0304853	0.855462	2.62146e-05	0.890174
ADGRE2:Q9UHX3:OID20755:v1:Inflammation	ADGRE2	PREVALENT	lipodystrophy	DISC	1016	-0.0239634	0.0345068	0.487564	0.000459546	-0.0044058	0.0342856	0.897778	1.54e-05	0.940157
ADGRE2:Q9UHX3:OID20755:v1:Inflammation	ADGRE2	INCIDENT	lipodystrophy	DISC	1211	0.041032	0.0304175	0.177613	0.00146173	0.0433786	0.0301728	0.150799	0.00162939	0.952689
ADGRE5:P48960:OID20260:v1:Cardiometabolic	ADGRE5	PREVALENT	T2D.V2_EUR_prscs	ALL	1865	0.0154869	0.0266993	0.561953	0.000171354	0.0267901	0.0265837	0.313704	0.00051218	0.755784
ADGRE5:P48960:OID20260:v1:Cardiometabolic	ADGRE5	INCIDENT	T2D.V2_EUR_prscs	ALL	2075	0.0231809	0.0231801	0.317415	0.000455291	0.0355212	0.0230841	0.124017	0.00106296	0.95609
ADGRE5:P48960:OID20260:v1:Cardiometabolic	ADGRE5	PREVALENT	CAD_EUR_prscs	ALL	1865	-0.0155532	0.0256327	0.544079	0.000187502	-0.015555	0.0254523	0.541184	0.000188427	0.999224
ADGRE5:P48960:OID20260:v1:Cardiometabolic	ADGRE5	INCIDENT	CAD_EUR_prscs	ALL	2075	-0.00132543	0.0233306	0.954702	1.47006e-06	-0.000691541	0.0231463	0.976168	4.01193e-07	0.983348
ADGRE5:P48960:OID20260:v1:Cardiometabolic	ADGRE5	PREVALENT	CKD_TA_prscs	ALL	1865	0.0632974	0.0257862	0.0141941	0.0030591	0.0510327	0.0256933	0.0471612	0.00198632	0.0690905
ADGRE5:P48960:OID20260:v1:Cardiometabolic	ADGRE5	INCIDENT	CKD_TA_prscs	ALL	2075	0.0259067	0.02299	0.259933	0.000578028	0.0203467	0.0228668	0.373685	0.000355701	0.660503
ADGRE5:P48960:OID20260:v1:Cardiometabolic	ADGRE5	PREVALENT	BMI.V1_EUR_prscs	ALL	1865	0.0380882	0.0258607	0.140973	0.00110363	-0.00599868	0.0270161	0.824308	2.48773e-05	0.401221
ADGRE5:P48960:OID20260:v1:Cardiometabolic	ADGRE5	INCIDENT	BMI.V1_EUR_prscs	ALL	2075	0.0654433	0.0230367	0.00454479	0.00366128	0.0253568	0.0236638	0.284054	0.000515766	0.0671442
ADGRE5:P48960:OID20260:v1:Cardiometabolic	ADGRE5	PREVALENT	NASH_biomarker_GRS	ALL	1865	0.0999105	0.0257035	0.000105146	0.0076324	0.100289	0.0255881	9.21391e-05	0.00768527	0.00222395
ADGRE5:P48960:OID20260:v1:Cardiometabolic	ADGRE5	INCIDENT	NASH_biomarker_GRS	ALL	2075	0.0782824	0.022984	0.000672254	0.00525369	0.083891	0.0228425	0.000246419	0.00602148	0.0153211
ADGRE5:P48960:OID20260:v1:Cardiometabolic	ADGRE5	PREVALENT	BMI_GWAS_signif	ALL	1865	-0.00313577	0.0258632	0.903511	7.48802e-06	-0.0244677	0.0259023	0.344984	0.000450031	0.987923
ADGRE5:P48960:OID20260:v1:Cardiometabolic	ADGRE5	INCIDENT	BMI_GWAS_signif	ALL	2075	0.0303282	0.0231891	0.191069	0.000778456	0.0191225	0.0231019	0.407913	0.000307841	0.998245
ADGRE5:P48960:OID20260:v1:Cardiometabolic	ADGRE5	PREVALENT	CKD_GWAS_signif	ALL	1865	0.0201225	0.0257254	0.434198	0.000311556	0.0188361	0.0255777	0.461566	0.000273578	0.700114
ADGRE5:P48960:OID20260:v1:Cardiometabolic	ADGRE5	INCIDENT	CKD_GWAS_signif	ALL	2075	-0.0219449	0.022977	0.339651	0.0004153	-0.02075	0.0227854	0.362577	0.000372586	0.923698
ADGRE5:P48960:OID20260:v1:Cardiometabolic	ADGRE5	PREVALENT	T2D_GWAS_signif	ALL	1865	-0.0377229	0.0258489	0.14464	0.00108357	-0.016862	0.0259122	0.5153	0.000213628	0.383791
ADGRE5:P48960:OID20260:v1:Cardiometabolic	ADGRE5	INCIDENT	T2D_GWAS_signif	ALL	2075	-0.0126298	0.0230306	0.583483	0.000136961	0.00938219	0.023074	0.684335	7.43034e-05	0.888828
ADGRE5:P48960:OID20260:v1:Cardiometabolic	ADGRE5	PREVALENT	CAD_GWAS_signif	ALL	1865	-0.000456736	0.0256405	0.98579	1.6163e-07	0.000142217	0.0254668	0.995545	1.57365e-08	0.999709
ADGRE5:P48960:OID20260:v1:Cardiometabolic	ADGRE5	INCIDENT	CAD_GWAS_signif	ALL	2075	-0.0159092	0.0230226	0.489627	0.000217453	-0.0151453	0.0228961	0.508382	0.000196615	0.978644
ADGRE5:P48960:OID20260:v1:Cardiometabolic	ADGRE5	PREVALENT	obesity	ALL	1865	0.0665873	0.025675	0.00957807	0.00341344	0.0567011	0.025606	0.0269294	0.00246751	0.376446
ADGRE5:P48960:OID20260:v1:Cardiometabolic	ADGRE5	INCIDENT	obesity	ALL	2075	0.0243256	0.0229664	0.289645	0.000510709	0.0180487	0.0228436	0.429564	0.000280484	0.994445
ADGRE5:P48960:OID20260:v1:Cardiometabolic	ADGRE5	PREVALENT	liver_lipid	ALL	1865	0.0298871	0.025799	0.24683	0.0006831	0.0388113	0.0257041	0.131239	0.00114897	0.705987
ADGRE5:P48960:OID20260:v1:Cardiometabolic	ADGRE5	INCIDENT	liver_lipid	ALL	2075	0.0370906	0.0230841	0.108263	0.00117442	0.0352581	0.0229011	0.123821	0.00106407	0.318931
ADGRE5:P48960:OID20260:v1:Cardiometabolic	ADGRE5	PREVALENT	proinsulin	ALL	1865	-0.0580129	0.0257171	0.0242018	0.0025848	-0.0480993	0.0255884	0.0603074	0.00177944	0.608323
ADGRE5:P48960:OID20260:v1:Cardiometabolic	ADGRE5	INCIDENT	proinsulin	ALL	2075	-0.045954	0.0230481	0.0463053	0.00180716	-0.0375405	0.022888	0.101124	0.00120749	0.637459
ADGRE5:P48960:OID20260:v1:Cardiometabolic	ADGRE5	PREVALENT	beta_cell	ALL	1865	0.0187991	0.0258107	0.466497	0.000270142	0.0304394	0.0258041	0.238303	0.00070163	0.950915
ADGRE5:P48960:OID20260:v1:Cardiometabolic	ADGRE5	INCIDENT	beta_cell	ALL	2075	0.00624674	0.0230153	0.786098	3.35532e-05	0.0219329	0.0229301	0.338929	0.000411021	0.988346
ADGRE5:P48960:OID20260:v1:Cardiometabolic	ADGRE5	PREVALENT	lipodystrophy	ALL	1865	0.00930739	0.0256062	0.716287	6.72945e-05	0.0205182	0.025562	0.422264	0.000325	0.994833
ADGRE5:P48960:OID20260:v1:Cardiometabolic	ADGRE5	INCIDENT	lipodystrophy	ALL	2075	-0.0105238	0.0229721	0.646921	9.55818e-05	-0.00664956	0.0228169	0.770751	3.81712e-05	0.929148
ADGRE5:P48960:OID20260:v1:Cardiometabolic	ADGRE5	PREVALENT	T2D.V2_EUR_prscs	DISC	1020	0.0324098	0.0348051	0.351994	0.000828046	0.0467598	0.034491	0.175511	0.00170855	0.668121
ADGRE5:P48960:OID20260:v1:Cardiometabolic	ADGRE5	INCIDENT	T2D.V2_EUR_prscs	DISC	1220	0.0406014	0.0310295	0.190969	0.00136338	0.0468375	0.0307861	0.128436	0.00179929	0.999339
ADGRE5:P48960:OID20260:v1:Cardiometabolic	ADGRE5	PREVALENT	CAD_EUR_prscs	DISC	1020	-0.0170655	0.0347349	0.623322	0.000230661	-0.00992416	0.0343436	0.772669	7.77645e-05	0.999945
ADGRE5:P48960:OID20260:v1:Cardiometabolic	ADGRE5	INCIDENT	CAD_EUR_prscs	DISC	1220	0.0114903	0.0311499	0.712289	0.000108499	0.0147972	0.030785	0.630847	0.000179921	0.931325
ADGRE5:P48960:OID20260:v1:Cardiometabolic	ADGRE5	PREVALENT	CKD_TA_prscs	DISC	1020	0.108454	0.0348858	0.00193325	0.00914635	0.0902517	0.0346587	0.00935646	0.00627119	0.0256025
ADGRE5:P48960:OID20260:v1:Cardiometabolic	ADGRE5	INCIDENT	CKD_TA_prscs	DISC	1220	0.0189336	0.0307739	0.538511	0.000301773	0.00835266	0.0305272	0.78443	5.83092e-05	0.911895
ADGRE5:P48960:OID20260:v1:Cardiometabolic	ADGRE5	PREVALENT	BMI.V1_EUR_prscs	DISC	1020	0.0618936	0.0350363	0.0776185	0.00297325	0.00164489	0.036629	0.964191	1.87823e-06	0.333617
ADGRE5:P48960:OID20260:v1:Cardiometabolic	ADGRE5	INCIDENT	BMI.V1_EUR_prscs	DISC	1220	0.05604	0.0308555	0.069595	0.00262317	0.000567852	0.0321196	0.985898	2.43456e-07	0.341426
ADGRE5:P48960:OID20260:v1:Cardiometabolic	ADGRE5	PREVALENT	NASH_biomarker_GRS	DISC	1020	0.110216	0.0352042	0.0017959	0.00927455	0.11295	0.0348448	0.00122992	0.00968029	0.0422396
ADGRE5:P48960:OID20260:v1:Cardiometabolic	ADGRE5	INCIDENT	NASH_biomarker_GRS	DISC	1220	0.100677	0.0308288	0.00112373	0.00842789	0.106035	0.0305103	0.000528938	0.00931111	0.0280813
ADGRE5:P48960:OID20260:v1:Cardiometabolic	ADGRE5	PREVALENT	BMI_GWAS_signif	DISC	1020	0.0104055	0.0351705	0.767401	8.36584e-05	-0.0137493	0.0350096	0.694606	0.000143629	0.998312
ADGRE5:P48960:OID20260:v1:Cardiometabolic	ADGRE5	INCIDENT	BMI_GWAS_signif	DISC	1220	0.0120624	0.0307463	0.694894	0.000122728	-0.0047034	0.0305718	0.877756	1.84359e-05	0.978125
ADGRE5:P48960:OID20260:v1:Cardiometabolic	ADGRE5	PREVALENT	CKD_GWAS_signif	DISC	1020	0.067761	0.035037	0.0534072	0.00356126	0.0550302	0.0347863	0.113991	0.00232476	0.305481
ADGRE5:P48960:OID20260:v1:Cardiometabolic	ADGRE5	INCIDENT	CKD_GWAS_signif	DISC	1220	-0.0548981	0.0307062	0.0740596	0.00254212	-0.0513277	0.030375	0.0913341	0.00221868	0.638843
ADGRE5:P48960:OID20260:v1:Cardiometabolic	ADGRE5	PREVALENT	T2D_GWAS_signif	DISC	1020	-0.0392472	0.0349991	0.262407	0.00120037	-0.00666196	0.0351218	0.849599	3.35088e-05	0.653793
ADGRE5:P48960:OID20260:v1:Cardiometabolic	ADGRE5	INCIDENT	T2D_GWAS_signif	DISC	1220	-0.00819509	0.0308309	0.790434	5.63419e-05	0.0140362	0.0307601	0.648251	0.000162157	0.98702
ADGRE5:P48960:OID20260:v1:Cardiometabolic	ADGRE5	PREVALENT	CAD_GWAS_signif	DISC	1020	0.00825279	0.0349006	0.813122	5.34428e-05	0.0182848	0.0344963	0.5962	0.000261596	0.998887
ADGRE5:P48960:OID20260:v1:Cardiometabolic	ADGRE5	INCIDENT	CAD_GWAS_signif	DISC	1220	-0.0122864	0.0309009	0.690993	0.000126057	-0.0131833	0.0305478	0.666139	0.000145047	0.972886
ADGRE5:P48960:OID20260:v1:Cardiometabolic	ADGRE5	PREVALENT	obesity	DISC	1020	0.0556159	0.0350877	0.113281	0.00239518	0.0405003	0.0348438	0.245388	0.00125654	0.893304
ADGRE5:P48960:OID20260:v1:Cardiometabolic	ADGRE5	INCIDENT	obesity	DISC	1220	0.0144884	0.0309317	0.639586	0.000174934	0.000645541	0.0306499	0.9832	3.45524e-07	0.925078
ADGRE5:P48960:OID20260:v1:Cardiometabolic	ADGRE5	PREVALENT	liver_lipid	DISC	1020	0.0344324	0.0351765	0.327902	0.000914904	0.0365876	0.0348674	0.294288	0.00102436	0.874252
ADGRE5:P48960:OID20260:v1:Cardiometabolic	ADGRE5	INCIDENT	liver_lipid	DISC	1220	0.0366628	0.0308444	0.234824	0.00112537	0.0371918	0.0304953	0.222867	0.00115708	0.554012
ADGRE5:P48960:OID20260:v1:Cardiometabolic	ADGRE5	PREVALENT	proinsulin	DISC	1020	-0.0391372	0.0352902	0.267702	0.00117408	-0.0247629	0.0349525	0.478823	0.000467246	0.813827
ADGRE5:P48960:OID20260:v1:Cardiometabolic	ADGRE5	INCIDENT	proinsulin	DISC	1220	-0.0452879	0.030809	0.141843	0.00171999	-0.0434022	0.0304771	0.154688	0.00157691	0.925814
ADGRE5:P48960:OID20260:v1:Cardiometabolic	ADGRE5	PREVALENT	beta_cell	DISC	1020	-0.00248464	0.0352118	0.94376	4.75911e-06	0.01779	0.0350115	0.611486	0.000240403	0.997934
ADGRE5:P48960:OID20260:v1:Cardiometabolic	ADGRE5	INCIDENT	beta_cell	DISC	1220	-0.0209593	0.030734	0.495402	0.000370732	-0.000379225	0.0305792	0.990107	1.19793e-07	0.902221
ADGRE5:P48960:OID20260:v1:Cardiometabolic	ADGRE5	PREVALENT	lipodystrophy	DISC	1020	-0.0422144	0.0348323	0.225834	0.00140177	-0.0213238	0.0346461	0.538387	0.000352674	0.933764
ADGRE5:P48960:OID20260:v1:Cardiometabolic	ADGRE5	INCIDENT	lipodystrophy	DISC	1220	0.041233	0.0306261	0.178455	0.00144329	0.0424186	0.0303136	0.161983	0.00152263	0.952689
ADGRF5:Q8IZF2:OID30349:v1:Cardiometabolic_II	ADGRF5	PREVALENT	T2D.V2_EUR_prscs	ALL	1864	-0.0719929	0.0232512	0.0019896	0.00497349	-0.0615293	0.0232614	0.00823777	0.00361801	0.0722152
ADGRF5:Q8IZF2:OID30349:v1:Cardiometabolic_II	ADGRF5	INCIDENT	T2D.V2_EUR_prscs	ALL	2067	-0.028721	0.0217849	0.187523	0.00081604	-0.0200653	0.0219024	0.359712	0.000394722	0.925505
ADGRF5:Q8IZF2:OID30349:v1:Cardiometabolic_II	ADGRF5	PREVALENT	CAD_EUR_prscs	ALL	1864	-0.0184986	0.0224039	0.409092	0.000355417	-0.018047	0.0223316	0.419119	0.000338914	0.999224
ADGRF5:Q8IZF2:OID30349:v1:Cardiometabolic_II	ADGRF5	INCIDENT	CAD_EUR_prscs	ALL	2067	0.0431453	0.0218732	0.0486874	0.00182473	0.0454724	0.0219046	0.038029	0.00202325	0.596934
ADGRF5:Q8IZF2:OID30349:v1:Cardiometabolic_II	ADGRF5	PREVALENT	CKD_TA_prscs	ALL	1864	0.0668721	0.0225257	0.00303007	0.00457393	0.0600252	0.0225334	0.00779496	0.00366919	0.0227675
ADGRF5:Q8IZF2:OID30349:v1:Cardiometabolic_II	ADGRF5	INCIDENT	CKD_TA_prscs	ALL	2067	0.0111699	0.0216341	0.605696	0.000125244	0.0069187	0.0217236	0.750148	4.77232e-05	0.885524
ADGRF5:Q8IZF2:OID30349:v1:Cardiometabolic_II	ADGRF5	PREVALENT	BMI.V1_EUR_prscs	ALL	1864	0.0211695	0.0226126	0.349305	0.00045686	-0.0143467	0.0236994	0.545018	0.000190201	0.634367
ADGRF5:Q8IZF2:OID30349:v1:Cardiometabolic_II	ADGRF5	INCIDENT	BMI.V1_EUR_prscs	ALL	2067	-0.00114829	0.0217511	0.957903	1.30961e-06	-0.0236079	0.0225439	0.295136	0.000515683	0.991527
ADGRF5:Q8IZF2:OID30349:v1:Cardiometabolic_II	ADGRF5	PREVALENT	NASH_biomarker_GRS	ALL	1864	0.0348184	0.0225654	0.123007	0.00124003	0.0336836	0.0225544	0.135499	0.0011564	0.380274
ADGRF5:Q8IZF2:OID30349:v1:Cardiometabolic_II	ADGRF5	INCIDENT	NASH_biomarker_GRS	ALL	2067	0.029377	0.0216941	0.175843	0.000860859	0.0277298	0.0217769	0.20304	0.000762276	0.567483
ADGRF5:Q8IZF2:OID30349:v1:Cardiometabolic_II	ADGRF5	PREVALENT	BMI_GWAS_signif	ALL	1864	9.35955e-05	0.0225948	0.996695	8.94881e-09	-0.0141318	0.0227327	0.534251	0.000200574	0.998762
ADGRF5:Q8IZF2:OID30349:v1:Cardiometabolic_II	ADGRF5	INCIDENT	BMI_GWAS_signif	ALL	2067	-0.0237254	0.0218204	0.277035	0.000555189	-0.0321187	0.0219357	0.143292	0.00100765	0.998245
ADGRF5:Q8IZF2:OID30349:v1:Cardiometabolic_II	ADGRF5	PREVALENT	CKD_GWAS_signif	ALL	1864	0.0347655	0.0224716	0.122019	0.00124659	0.0375623	0.022429	0.0941642	0.00145372	0.38321
ADGRF5:Q8IZF2:OID30349:v1:Cardiometabolic_II	ADGRF5	INCIDENT	CKD_GWAS_signif	ALL	2067	0.00707862	0.02165	0.743734	5.02294e-05	0.00540958	0.0216739	0.80293	2.93093e-05	0.989476
ADGRF5:Q8IZF2:OID30349:v1:Cardiometabolic_II	ADGRF5	PREVALENT	T2D_GWAS_signif	ALL	1864	-0.0754293	0.0225201	0.000826483	0.00581462	-0.0604797	0.0226898	0.00775664	0.00367375	0.0283694
ADGRF5:Q8IZF2:OID30349:v1:Cardiometabolic_II	ADGRF5	INCIDENT	T2D_GWAS_signif	ALL	2067	-0.029802	0.0216562	0.168931	0.000889027	-0.0203158	0.0218734	0.353111	0.000405706	0.540202
ADGRF5:Q8IZF2:OID30349:v1:Cardiometabolic_II	ADGRF5	PREVALENT	CAD_GWAS_signif	ALL	1864	-0.0276147	0.0223929	0.217664	0.000792448	-0.027678	0.0223256	0.215234	0.000797197	0.999709
ADGRF5:Q8IZF2:OID30349:v1:Cardiometabolic_II	ADGRF5	INCIDENT	CAD_GWAS_signif	ALL	2067	0.016484	0.0216555	0.446632	0.000272183	0.016704	0.0217412	0.442394	0.000277657	0.972294
ADGRF5:Q8IZF2:OID30349:v1:Cardiometabolic_II	ADGRF5	PREVALENT	obesity	ALL	1864	0.0279094	0.0224689	0.214348	0.00080397	0.0212849	0.0224931	0.344131	0.000464626	0.579605
ADGRF5:Q8IZF2:OID30349:v1:Cardiometabolic_II	ADGRF5	INCIDENT	obesity	ALL	2067	-0.0161972	0.0216047	0.453519	0.000264034	-0.0206563	0.0217008	0.34128	0.000426109	0.994445
ADGRF5:Q8IZF2:OID30349:v1:Cardiometabolic_II	ADGRF5	PREVALENT	liver_lipid	ALL	1864	0.00504911	0.0225352	0.82274	2.618e-05	0.0102137	0.0225437	0.650559	0.000106547	0.953863
ADGRF5:Q8IZF2:OID30349:v1:Cardiometabolic_II	ADGRF5	INCIDENT	liver_lipid	ALL	2067	-0.0600543	0.0216565	0.00560498	0.00359955	-0.0647374	0.0216858	0.00286815	0.00417428	0.0867586
ADGRF5:Q8IZF2:OID30349:v1:Cardiometabolic_II	ADGRF5	PREVALENT	proinsulin	ALL	1864	-0.0271615	0.022507	0.227665	0.000758924	-0.020355	0.0224763	0.365259	0.000425568	0.852348
ADGRF5:Q8IZF2:OID30349:v1:Cardiometabolic_II	ADGRF5	INCIDENT	proinsulin	ALL	2067	-0.036759	0.0216494	0.0896775	0.00135273	-0.0330035	0.021697	0.128391	0.00108738	0.6762
ADGRF5:Q8IZF2:OID30349:v1:Cardiometabolic_II	ADGRF5	PREVALENT	beta_cell	ALL	1864	-0.0433712	0.0225208	0.0542826	0.00193027	-0.03284	0.0226062	0.146484	0.00109424	0.700828
ADGRF5:Q8IZF2:OID30349:v1:Cardiometabolic_II	ADGRF5	INCIDENT	beta_cell	ALL	2067	-0.00526561	0.021666	0.808003	2.77539e-05	0.0038786	0.0217907	0.858747	1.49061e-05	0.988346
ADGRF5:Q8IZF2:OID30349:v1:Cardiometabolic_II	ADGRF5	PREVALENT	lipodystrophy	ALL	1864	-0.0501861	0.0223474	0.0248424	0.00262285	-0.0441398	0.022408	0.0490129	0.00200997	0.994833
ADGRF5:Q8IZF2:OID30349:v1:Cardiometabolic_II	ADGRF5	INCIDENT	lipodystrophy	ALL	2067	-0.0100624	0.0216062	0.641469	0.000101905	-0.0109318	0.0216629	0.613873	0.000119801	0.927197
ADGRF5:Q8IZF2:OID30349:v1:Cardiometabolic_II	ADGRF5	PREVALENT	T2D.V2_EUR_prscs	DISC	1021	-0.0591567	0.0301394	0.0499593	0.00356097	-0.045717	0.0299501	0.127231	0.00211879	0.409072
ADGRF5:Q8IZF2:OID30349:v1:Cardiometabolic_II	ADGRF5	INCIDENT	T2D.V2_EUR_prscs	DISC	1220	-0.0313702	0.0285691	0.272411	0.000957718	-0.0255176	0.0285547	0.371701	0.000629499	0.999339
ADGRF5:Q8IZF2:OID30349:v1:Cardiometabolic_II	ADGRF5	PREVALENT	CAD_EUR_prscs	DISC	1021	-0.0166755	0.030157	0.580422	0.000283661	-0.00566148	0.0298621	0.849673	3.27632e-05	0.999945
ADGRF5:Q8IZF2:OID30349:v1:Cardiometabolic_II	ADGRF5	INCIDENT	CAD_EUR_prscs	DISC	1220	0.0503181	0.0285458	0.0782108	0.00246406	0.0537789	0.0284187	0.0586898	0.0028161	0.695951
ADGRF5:Q8IZF2:OID30349:v1:Cardiometabolic_II	ADGRF5	PREVALENT	CKD_TA_prscs	DISC	1021	0.0776866	0.0303101	0.010526	0.00605522	0.0678855	0.0301375	0.024514	0.00460082	0.0864425
ADGRF5:Q8IZF2:OID30349:v1:Cardiometabolic_II	ADGRF5	INCIDENT	CKD_TA_prscs	DISC	1220	-0.00738266	0.0283859	0.794846	5.37824e-05	-0.013941	0.0283592	0.623106	0.000190581	0.966696
ADGRF5:Q8IZF2:OID30349:v1:Cardiometabolic_II	ADGRF5	PREVALENT	BMI.V1_EUR_prscs	DISC	1021	0.0398768	0.0303522	0.189225	0.00159897	-0.00602363	0.0317521	0.849578	3.28049e-05	0.517163
ADGRF5:Q8IZF2:OID30349:v1:Cardiometabolic_II	ADGRF5	INCIDENT	BMI.V1_EUR_prscs	DISC	1220	0.046648	0.0285041	0.101997	0.00212471	0.013541	0.0299358	0.651113	0.000161367	0.39105
ADGRF5:Q8IZF2:OID30349:v1:Cardiometabolic_II	ADGRF5	PREVALENT	NASH_biomarker_GRS	DISC	1021	0.0235763	0.030692	0.44258	0.000547261	0.0221355	0.0304316	0.467167	0.00048203	0.86215
ADGRF5:Q8IZF2:OID30349:v1:Cardiometabolic_II	ADGRF5	INCIDENT	NASH_biomarker_GRS	DISC	1220	0.0184241	0.0285394	0.518688	0.00033126	0.0200883	0.0284738	0.480641	0.000392445	0.872666
ADGRF5:Q8IZF2:OID30349:v1:Cardiometabolic_II	ADGRF5	PREVALENT	BMI_GWAS_signif	DISC	1021	0.0255125	0.0303927	0.401436	0.000653445	0.012252	0.0303192	0.686229	0.000148829	0.998312
ADGRF5:Q8IZF2:OID30349:v1:Cardiometabolic_II	ADGRF5	INCIDENT	BMI_GWAS_signif	DISC	1220	-0.00195226	0.0283156	0.945044	3.77977e-06	-0.0151771	0.0283591	0.592633	0.000225867	0.994438
ADGRF5:Q8IZF2:OID30349:v1:Cardiometabolic_II	ADGRF5	PREVALENT	CKD_GWAS_signif	DISC	1021	0.0477992	0.0303539	0.115646	0.00229538	0.0469856	0.0301451	0.119409	0.00220893	0.450928
ADGRF5:Q8IZF2:OID30349:v1:Cardiometabolic_II	ADGRF5	INCIDENT	CKD_GWAS_signif	DISC	1220	-0.0325964	0.02829	0.249465	0.00105445	-0.0323226	0.0281832	0.25167	0.00103636	0.750707
ADGRF5:Q8IZF2:OID30349:v1:Cardiometabolic_II	ADGRF5	PREVALENT	T2D_GWAS_signif	DISC	1021	-0.0610747	0.0302458	0.0437341	0.00376808	-0.036318	0.030452	0.233309	0.00129465	0.299019
ADGRF5:Q8IZF2:OID30349:v1:Cardiometabolic_II	ADGRF5	INCIDENT	T2D_GWAS_signif	DISC	1220	-0.0458396	0.028327	0.105884	0.00207754	-0.0335964	0.0284403	0.237728	0.00109943	0.630251
ADGRF5:Q8IZF2:OID30349:v1:Cardiometabolic_II	ADGRF5	PREVALENT	CAD_GWAS_signif	DISC	1021	-0.0564439	0.0302114	0.0620234	0.00322761	-0.0530487	0.0299048	0.0763929	0.00285911	0.998887
ADGRF5:Q8IZF2:OID30349:v1:Cardiometabolic_II	ADGRF5	INCIDENT	CAD_GWAS_signif	DISC	1220	0.00913666	0.0284053	0.747773	8.22588e-05	0.00621577	0.0282931	0.826149	3.80701e-05	0.979119
ADGRF5:Q8IZF2:OID30349:v1:Cardiometabolic_II	ADGRF5	PREVALENT	obesity	DISC	1021	0.015133	0.0304399	0.619201	0.000229302	0.00522165	0.0302741	0.863097	2.71172e-05	0.92228
ADGRF5:Q8IZF2:OID30349:v1:Cardiometabolic_II	ADGRF5	INCIDENT	obesity	DISC	1220	0.00962003	0.0284368	0.735202	9.09898e-05	0.000700106	0.0284038	0.98034	4.79233e-07	0.942434
ADGRF5:Q8IZF2:OID30349:v1:Cardiometabolic_II	ADGRF5	PREVALENT	liver_lipid	DISC	1021	0.00603791	0.0304893	0.84306	3.6393e-05	0.00977632	0.030258	0.746691	9.51494e-05	0.980187
ADGRF5:Q8IZF2:OID30349:v1:Cardiometabolic_II	ADGRF5	INCIDENT	liver_lipid	DISC	1220	-0.0572512	0.0282896	0.0432234	0.00324516	-0.0592856	0.0281725	0.0355602	0.00347988	0.293128
ADGRF5:Q8IZF2:OID30349:v1:Cardiometabolic_II	ADGRF5	PREVALENT	proinsulin	DISC	1021	-0.0288504	0.0305626	0.345417	0.00082619	-0.0184237	0.0303045	0.543363	0.000336786	0.850524
ADGRF5:Q8IZF2:OID30349:v1:Cardiometabolic_II	ADGRF5	INCIDENT	proinsulin	DISC	1220	-0.0204114	0.0283082	0.471029	0.00041321	-0.019063	0.0282092	0.499319	0.000360084	0.962893
ADGRF5:Q8IZF2:OID30349:v1:Cardiometabolic_II	ADGRF5	PREVALENT	beta_cell	DISC	1021	-0.0285002	0.0304844	0.350068	0.000810409	-0.00993618	0.0303577	0.74351	9.76419e-05	0.995642
ADGRF5:Q8IZF2:OID30349:v1:Cardiometabolic_II	ADGRF5	INCIDENT	beta_cell	DISC	1220	-0.0102727	0.0283399	0.717059	0.000104463	0.00237298	0.0283792	0.933376	5.51511e-06	0.958917
ADGRF5:Q8IZF2:OID30349:v1:Cardiometabolic_II	ADGRF5	PREVALENT	lipodystrophy	DISC	1021	-0.0654648	0.0301142	0.029956	0.00436426	-0.0477909	0.0300247	0.111777	0.00230342	0.834107
ADGRF5:Q8IZF2:OID30349:v1:Cardiometabolic_II	ADGRF5	INCIDENT	lipodystrophy	DISC	1220	-0.0148598	0.028203	0.598374	0.000220685	-0.0153695	0.0281219	0.584805	0.000235554	0.999516
ADGRG1:Q9Y653:OID21294:v1:Oncology	ADGRG1	PREVALENT	T2D.V2_EUR_prscs	ALL	1842	-0.00524732	0.0231003	0.82033	2.33992e-05	0.0121631	0.0219613	0.579756	0.000125552	0.909205
ADGRG1:Q9Y653:OID21294:v1:Oncology	ADGRG1	INCIDENT	T2D.V2_EUR_prscs	ALL	2041	0.0155769	0.0220258	0.479517	0.000221958	0.0299428	0.0214237	0.162377	0.000815244	0.975441
ADGRG1:Q9Y653:OID21294:v1:Oncology	ADGRG1	PREVALENT	CAD_EUR_prscs	ALL	1842	-0.00715213	0.0221734	0.747071	4.71795e-05	-0.00507083	0.0209994	0.809215	2.38701e-05	0.999224
ADGRG1:Q9Y653:OID21294:v1:Oncology	ADGRG1	INCIDENT	CAD_EUR_prscs	ALL	2041	0.0245348	0.0221583	0.268321	0.000543877	0.0226974	0.0214929	0.291079	0.000465628	0.716041
ADGRG1:Q9Y653:OID21294:v1:Oncology	ADGRG1	PREVALENT	CKD_TA_prscs	ALL	1842	0.0670646	0.0222855	0.00265492	0.00408615	0.0432057	0.0212149	0.0418413	0.00169398	0.0209262
ADGRG1:Q9Y653:OID21294:v1:Oncology	ADGRG1	INCIDENT	CKD_TA_prscs	ALL	2041	0.034046	0.0218381	0.119151	0.00107758	0.02232	0.0212432	0.29353	0.000460923	0.43606
ADGRG1:Q9Y653:OID21294:v1:Oncology	ADGRG1	PREVALENT	BMI.V1_EUR_prscs	ALL	1842	0.116273	0.0222178	1.8616e-07	0.0122322	0.0239891	0.0223434	0.283124	0.000471596	1.76551e-05
ADGRG1:Q9Y653:OID21294:v1:Oncology	ADGRG1	INCIDENT	BMI.V1_EUR_prscs	ALL	2041	0.105767	0.0218731	1.43032e-06	0.0102582	0.0440745	0.0220407	0.0456716	0.00166711	0.00035387
ADGRG1:Q9Y653:OID21294:v1:Oncology	ADGRG1	PREVALENT	NASH_biomarker_GRS	ALL	1842	0.161836	0.0220015	2.88408e-13	0.0238137	0.164476	0.0208579	5.44272e-15	0.0245891	1.69584e-10
ADGRG1:Q9Y653:OID21294:v1:Oncology	ADGRG1	INCIDENT	NASH_biomarker_GRS	ALL	2041	0.0938382	0.021826	1.79585e-05	0.00812943	0.10008	0.0211948	2.50197e-06	0.00920982	0.000910311
ADGRG1:Q9Y653:OID21294:v1:Oncology	ADGRG1	PREVALENT	BMI_GWAS_signif	ALL	1842	0.0472285	0.0223429	0.0346709	0.00202123	0.00325109	0.0214283	0.879426	9.42328e-06	0.492427
ADGRG1:Q9Y653:OID21294:v1:Oncology	ADGRG1	INCIDENT	BMI_GWAS_signif	ALL	2041	0.0423635	0.0220337	0.0546653	0.00163786	0.0209389	0.0214762	0.329689	0.000396923	0.998245
ADGRG1:Q9Y653:OID21294:v1:Oncology	ADGRG1	PREVALENT	CKD_GWAS_signif	ALL	1842	0.0160013	0.0222432	0.472001	0.00023462	0.0128274	0.0211222	0.543734	0.00015095	0.733497
ADGRG1:Q9Y653:OID21294:v1:Oncology	ADGRG1	INCIDENT	CKD_GWAS_signif	ALL	2041	-0.0082399	0.0218413	0.706019	6.31736e-05	-0.00905678	0.0211727	0.668875	7.64325e-05	0.985794
ADGRG1:Q9Y653:OID21294:v1:Oncology	ADGRG1	PREVALENT	T2D_GWAS_signif	ALL	1842	-0.0717174	0.0223139	0.00133228	0.00465761	-0.0329011	0.0213897	0.124184	0.000967289	0.0366382
ADGRG1:Q9Y653:OID21294:v1:Oncology	ADGRG1	INCIDENT	T2D_GWAS_signif	ALL	2041	-0.0307952	0.0218652	0.159166	0.000879637	-0.0033917	0.0213896	0.874026	1.05038e-05	0.525195
ADGRG1:Q9Y653:OID21294:v1:Oncology	ADGRG1	PREVALENT	CAD_GWAS_signif	ALL	1842	-0.0178345	0.0221976	0.421827	0.000292634	-0.0117676	0.0210158	0.575591	0.000128331	0.999709
ADGRG1:Q9Y653:OID21294:v1:Oncology	ADGRG1	INCIDENT	CAD_GWAS_signif	ALL	2041	0.0165094	0.0218956	0.450934	0.000252294	0.0150304	0.02129	0.480283	0.000208162	0.972294
ADGRG1:Q9Y653:OID21294:v1:Oncology	ADGRG1	PREVALENT	obesity	ALL	1842	0.0603237	0.0221981	0.00664094	0.00333522	0.0356543	0.0211533	0.0920658	0.00116116	0.376446
ADGRG1:Q9Y653:OID21294:v1:Oncology	ADGRG1	INCIDENT	obesity	ALL	2041	0.0283959	0.0218521	0.193937	0.000748921	0.0133115	0.0212645	0.531389	0.000163675	0.994445
ADGRG1:Q9Y653:OID21294:v1:Oncology	ADGRG1	PREVALENT	liver_lipid	ALL	1842	0.0053625	0.0223251	0.810203	2.61642e-05	0.016378	0.0212145	0.440206	0.000243913	0.951656
ADGRG1:Q9Y653:OID21294:v1:Oncology	ADGRG1	INCIDENT	liver_lipid	ALL	2041	0.00231947	0.0219267	0.915765	4.96715e-06	-0.000432908	0.0212665	0.983761	1.73111e-07	0.963024
ADGRG1:Q9Y653:OID21294:v1:Oncology	ADGRG1	PREVALENT	proinsulin	ALL	1842	-0.0298885	0.0222626	0.17959	0.000816568	-0.0162126	0.021154	0.443536	0.000240381	0.812523
ADGRG1:Q9Y653:OID21294:v1:Oncology	ADGRG1	INCIDENT	proinsulin	ALL	2041	-0.0605373	0.0218684	0.00568822	0.00338855	-0.053559	0.0212217	0.0116884	0.00265228	0.597264
ADGRG1:Q9Y653:OID21294:v1:Oncology	ADGRG1	PREVALENT	beta_cell	ALL	1842	-0.028411	0.0222987	0.20279	0.000735519	-0.00204198	0.021288	0.923594	3.76665e-06	0.86955
ADGRG1:Q9Y653:OID21294:v1:Oncology	ADGRG1	INCIDENT	beta_cell	ALL	2041	-0.0623446	0.0218531	0.0043772	0.00359809	-0.0424569	0.0213014	0.0463827	0.00165626	0.186507
ADGRG1:Q9Y653:OID21294:v1:Oncology	ADGRG1	PREVALENT	lipodystrophy	ALL	1842	0.0437119	0.0221182	0.0482762	0.00176735	0.0712405	0.0210479	0.000728219	0.00465961	0.994833
ADGRG1:Q9Y653:OID21294:v1:Oncology	ADGRG1	INCIDENT	lipodystrophy	ALL	2041	0.00517117	0.0218444	0.812892	2.48752e-05	0.00710883	0.021208	0.737514	4.69347e-05	0.968918
ADGRG1:Q9Y653:OID21294:v1:Oncology	ADGRG1	PREVALENT	T2D.V2_EUR_prscs	DISC	1011	-0.00617778	0.0298731	0.836209	3.71579e-05	0.0119467	0.0279242	0.668874	0.000137785	0.940496
ADGRG1:Q9Y653:OID21294:v1:Oncology	ADGRG1	INCIDENT	T2D.V2_EUR_prscs	DISC	1205	0.0644477	0.0292853	0.0279561	0.0037484	0.0734526	0.0282775	0.00950922	0.00483688	0.999339
ADGRG1:Q9Y653:OID21294:v1:Oncology	ADGRG1	PREVALENT	CAD_EUR_prscs	DISC	1011	-0.0370605	0.0296866	0.212194	0.00135194	-0.0236557	0.0277027	0.393368	0.000548585	0.999945
ADGRG1:Q9Y653:OID21294:v1:Oncology	ADGRG1	INCIDENT	CAD_EUR_prscs	DISC	1205	0.0360221	0.0294355	0.221293	0.00116247	0.0427942	0.0283345	0.131238	0.00164156	0.793911
ADGRG1:Q9Y653:OID21294:v1:Oncology	ADGRG1	PREVALENT	CKD_TA_prscs	DISC	1011	0.0695956	0.0299561	0.0203746	0.00466351	0.0398261	0.0280854	0.156509	0.00151079	0.124019
ADGRG1:Q9Y653:OID21294:v1:Oncology	ADGRG1	INCIDENT	CKD_TA_prscs	DISC	1205	0.0252729	0.0290638	0.384718	0.00058732	0.008287	0.0281031	0.76814	6.26955e-05	0.83874
ADGRG1:Q9Y653:OID21294:v1:Oncology	ADGRG1	PREVALENT	BMI.V1_EUR_prscs	DISC	1011	0.139005	0.0296001	3.03941e-06	0.0187299	0.0327263	0.0294656	0.266995	0.000927573	0.000742766
ADGRG1:Q9Y653:OID21294:v1:Oncology	ADGRG1	INCIDENT	BMI.V1_EUR_prscs	DISC	1205	0.159278	0.028878	4.29114e-08	0.0230357	0.0827797	0.029541	0.00516121	0.00562357	4.19281e-05
ADGRG1:Q9Y653:OID21294:v1:Oncology	ADGRG1	PREVALENT	NASH_biomarker_GRS	DISC	1011	0.171894	0.02986	1.15524e-08	0.0278296	0.170955	0.0278223	1.17838e-09	0.0273401	1.13214e-05
ADGRG1:Q9Y653:OID21294:v1:Oncology	ADGRG1	INCIDENT	NASH_biomarker_GRS	DISC	1205	0.105625	0.0292218	0.000313804	0.0100409	0.111617	0.0281576	7.82646e-05	0.0111773	0.0120905
ADGRG1:Q9Y653:OID21294:v1:Oncology	ADGRG1	PREVALENT	BMI_GWAS_signif	DISC	1011	0.0508703	0.0299918	0.0901848	0.00249221	0.00586433	0.028252	0.835608	3.24388e-05	0.998312
ADGRG1:Q9Y653:OID21294:v1:Oncology	ADGRG1	INCIDENT	BMI_GWAS_signif	DISC	1205	0.0800537	0.0289417	0.00576512	0.0059073	0.0525007	0.0280889	0.0618653	0.00251144	0.910252
ADGRG1:Q9Y653:OID21294:v1:Oncology	ADGRG1	PREVALENT	CKD_GWAS_signif	DISC	1011	0.0603432	0.0299337	0.0440906	0.00351607	0.0404255	0.0280364	0.149662	0.00156195	0.28241
ADGRG1:Q9Y653:OID21294:v1:Oncology	ADGRG1	INCIDENT	CKD_GWAS_signif	DISC	1205	-0.049256	0.0290212	0.0899207	0.00223335	-0.0464431	0.0279608	0.0969857	0.00198464	0.643575
ADGRG1:Q9Y653:OID21294:v1:Oncology	ADGRG1	PREVALENT	T2D_GWAS_signif	DISC	1011	-0.0803509	0.0298681	0.00726556	0.00624103	-0.0276879	0.028316	0.328413	0.000719166	0.153207
ADGRG1:Q9Y653:OID21294:v1:Oncology	ADGRG1	INCIDENT	T2D_GWAS_signif	DISC	1205	-0.010814	0.0291351	0.71058	0.000107064	0.0217847	0.0282867	0.441376	0.000427462	0.98702
ADGRG1:Q9Y653:OID21294:v1:Oncology	ADGRG1	PREVALENT	CAD_GWAS_signif	DISC	1011	-0.0577025	0.0297949	0.0530817	0.00324616	-0.0409775	0.0278127	0.140991	0.00163065	0.998887
ADGRG1:Q9Y653:OID21294:v1:Oncology	ADGRG1	INCIDENT	CAD_GWAS_signif	DISC	1205	0.0129886	0.0291901	0.656428	0.000153862	0.00862025	0.0281187	0.759229	6.77638e-05	0.970605
ADGRG1:Q9Y653:OID21294:v1:Oncology	ADGRG1	PREVALENT	obesity	DISC	1011	0.0632946	0.0299881	0.035061	0.00385284	0.0299865	0.0281513	0.287061	0.000853266	0.893304
ADGRG1:Q9Y653:OID21294:v1:Oncology	ADGRG1	INCIDENT	obesity	DISC	1205	0.0356764	0.0292913	0.223479	0.00115154	0.0107838	0.028329	0.703526	0.000104473	0.818849
ADGRG1:Q9Y653:OID21294:v1:Oncology	ADGRG1	PREVALENT	liver_lipid	DISC	1011	0.0290714	0.0301376	0.334979	0.00080771	0.0345737	0.0281711	0.220023	0.00113226	0.874252
ADGRG1:Q9Y653:OID21294:v1:Oncology	ADGRG1	INCIDENT	liver_lipid	DISC	1205	0.00380003	0.0291618	0.896345	1.31975e-05	0.00460653	0.0280907	0.86977	1.93909e-05	0.959765
ADGRG1:Q9Y653:OID21294:v1:Oncology	ADGRG1	PREVALENT	proinsulin	DISC	1011	-0.0429097	0.0301693	0.155266	0.00175399	-0.0228844	0.0281849	0.417031	0.000496013	0.730498
ADGRG1:Q9Y653:OID21294:v1:Oncology	ADGRG1	INCIDENT	proinsulin	DISC	1205	-0.0644402	0.0290523	0.0267442	0.00380762	-0.0633395	0.0279955	0.0238537	0.0036747	0.925814
ADGRG1:Q9Y653:OID21294:v1:Oncology	ADGRG1	PREVALENT	beta_cell	DISC	1011	-0.00536307	0.0300911	0.858582	2.75995e-05	0.0279886	0.0282059	0.321307	0.000740593	0.997934
ADGRG1:Q9Y653:OID21294:v1:Oncology	ADGRG1	INCIDENT	beta_cell	DISC	1205	-0.0827859	0.0290113	0.00440047	0.00628449	-0.0533424	0.0281463	0.0583196	0.00258183	0.299179
ADGRG1:Q9Y653:OID21294:v1:Oncology	ADGRG1	PREVALENT	lipodystrophy	DISC	1011	0.0092361	0.0298145	0.756791	8.33767e-05	0.0459508	0.0279007	0.0999009	0.00203642	0.981085
ADGRG1:Q9Y653:OID21294:v1:Oncology	ADGRG1	INCIDENT	lipodystrophy	DISC	1205	0.0612886	0.0289184	0.0342736	0.00347753	0.0623304	0.0278798	0.0255647	0.0035885	0.63369
ADGRG2:Q8IZP9:OID20189:v1:Cardiometabolic	ADGRG2	PREVALENT	T2D.V2_EUR_prscs	ALL	1853	-0.0131423	0.0235793	0.577349	0.000156127	-0.028628	0.0231089	0.215572	0.000741543	0.771198
ADGRG2:Q8IZP9:OID20189:v1:Cardiometabolic	ADGRG2	INCIDENT	T2D.V2_EUR_prscs	ALL	2063	-0.0322139	0.0205384	0.11693	0.00106761	-0.0413046	0.0204148	0.0431795	0.00174371	0.857291
ADGRG2:Q8IZP9:OID20189:v1:Cardiometabolic	ADGRG2	PREVALENT	CAD_EUR_prscs	ALL	1853	-0.0143893	0.0226368	0.525081	0.00020306	-0.0180564	0.0221284	0.414619	0.000321876	0.999224
ADGRG2:Q8IZP9:OID20189:v1:Cardiometabolic	ADGRG2	INCIDENT	CAD_EUR_prscs	ALL	2063	-0.0322481	0.0206511	0.118547	0.00105825	-0.0345951	0.0204375	0.0906649	0.00122126	0.630896
ADGRG2:Q8IZP9:OID20189:v1:Cardiometabolic	ADGRG2	PREVALENT	CKD_TA_prscs	ALL	1853	-0.0443047	0.0227865	0.0520102	0.0018963	-0.0248621	0.0223446	0.266002	0.000598296	0.155081
ADGRG2:Q8IZP9:OID20189:v1:Cardiometabolic	ADGRG2	INCIDENT	CKD_TA_prscs	ALL	2063	0.0340124	0.0203767	0.0952369	0.00120893	0.0402686	0.0202351	0.0467239	0.00168701	0.381467
ADGRG2:Q8IZP9:OID20189:v1:Cardiometabolic	ADGRG2	PREVALENT	BMI.V1_EUR_prscs	ALL	1853	-0.0672066	0.0227774	0.00321291	0.004355	-0.00299154	0.0234573	0.898534	7.86537e-06	0.0267591
ADGRG2:Q8IZP9:OID20189:v1:Cardiometabolic	ADGRG2	INCIDENT	BMI.V1_EUR_prscs	ALL	2063	-0.0304976	0.0204466	0.135968	0.000965611	0.00969266	0.0209712	0.643996	9.11707e-05	0.488091
ADGRG2:Q8IZP9:OID20189:v1:Cardiometabolic	ADGRG2	PREVALENT	NASH_biomarker_GRS	ALL	1853	0.0427101	0.0227563	0.0607009	0.00176719	0.0396879	0.0223059	0.0753683	0.00152825	0.259516
ADGRG2:Q8IZP9:OID20189:v1:Cardiometabolic	ADGRG2	INCIDENT	NASH_biomarker_GRS	ALL	2063	0.042261	0.0204268	0.0386836	0.00185586	0.037808	0.0202891	0.0625444	0.0014796	0.239073
ADGRG2:Q8IZP9:OID20189:v1:Cardiometabolic	ADGRG2	PREVALENT	BMI_GWAS_signif	ALL	1853	-0.0643568	0.0227874	0.00479188	0.00399161	-0.0354118	0.0224913	0.115559	0.00119715	0.250366
ADGRG2:Q8IZP9:OID20189:v1:Cardiometabolic	ADGRG2	INCIDENT	BMI_GWAS_signif	ALL	2063	0.00278802	0.0205563	0.892129	7.99261e-06	0.0149183	0.020448	0.465738	0.000227134	0.998245
ADGRG2:Q8IZP9:OID20189:v1:Cardiometabolic	ADGRG2	PREVALENT	CKD_GWAS_signif	ALL	1853	-0.0128481	0.0226939	0.571365	0.000161085	-0.0060175	0.0222157	0.786525	3.54798e-05	0.800334
ADGRG2:Q8IZP9:OID20189:v1:Cardiometabolic	ADGRG2	INCIDENT	CKD_GWAS_signif	ALL	2063	0.00943469	0.0203793	0.643448	9.31157e-05	0.00754177	0.0201826	0.708685	5.95967e-05	0.974466
ADGRG2:Q8IZP9:OID20189:v1:Cardiometabolic	ADGRG2	PREVALENT	T2D_GWAS_signif	ALL	1853	0.00333273	0.0228356	0.883982	1.07064e-05	-0.0230569	0.0224984	0.305587	0.000507608	0.942068
ADGRG2:Q8IZP9:OID20189:v1:Cardiometabolic	ADGRG2	INCIDENT	T2D_GWAS_signif	ALL	2063	-0.0249167	0.0204008	0.222093	0.000647677	-0.0432732	0.0203808	0.0338576	0.00191987	0.61716
ADGRG2:Q8IZP9:OID20189:v1:Cardiometabolic	ADGRG2	PREVALENT	CAD_GWAS_signif	ALL	1853	0.0156493	0.0226133	0.489004	0.000240668	0.010991	0.0221156	0.619265	0.000119428	0.999709
ADGRG2:Q8IZP9:OID20189:v1:Cardiometabolic	ADGRG2	INCIDENT	CAD_GWAS_signif	ALL	2063	0.00280183	0.0204238	0.890898	8.17718e-06	0.00200158	0.0202751	0.92137	4.15985e-06	0.995674
ADGRG2:Q8IZP9:OID20189:v1:Cardiometabolic	ADGRG2	PREVALENT	obesity	ALL	1853	-0.00924736	0.0226898	0.683649	8.34852e-05	0.00916823	0.0222652	0.680554	8.19911e-05	0.837819
ADGRG2:Q8IZP9:OID20189:v1:Cardiometabolic	ADGRG2	INCIDENT	obesity	ALL	2063	-0.00534821	0.0203636	0.792858	2.99701e-05	0.00392026	0.0202245	0.846323	1.60372e-05	0.994445
ADGRG2:Q8IZP9:OID20189:v1:Cardiometabolic	ADGRG2	PREVALENT	liver_lipid	ALL	1853	-0.00399009	0.02275	0.860794	1.54622e-05	-0.00546032	0.0223156	0.806728	2.89528e-05	0.965254
ADGRG2:Q8IZP9:OID20189:v1:Cardiometabolic	ADGRG2	INCIDENT	liver_lipid	ALL	2063	0.00349555	0.0204629	0.86438	1.2679e-05	0.00689386	0.0202717	0.733838	4.93606e-05	0.942243
ADGRG2:Q8IZP9:OID20189:v1:Cardiometabolic	ADGRG2	PREVALENT	proinsulin	ALL	1853	0.0218158	0.0227411	0.337531	0.000462353	0.00970717	0.0222744	0.663035	9.18365e-05	0.929567
ADGRG2:Q8IZP9:OID20189:v1:Cardiometabolic	ADGRG2	INCIDENT	proinsulin	ALL	2063	-0.00040977	0.0204383	0.984006	1.74657e-07	-0.00293203	0.0202601	0.884947	8.93946e-06	0.989774
ADGRG2:Q8IZP9:OID20189:v1:Cardiometabolic	ADGRG2	PREVALENT	beta_cell	ALL	1853	0.0114637	0.0227773	0.614819	0.00012731	-0.00978732	0.0224097	0.662349	9.22356e-05	0.969872
ADGRG2:Q8IZP9:OID20189:v1:Cardiometabolic	ADGRG2	INCIDENT	beta_cell	ALL	2063	0.0292898	0.0204198	0.15162	0.000893054	0.017854	0.0203289	0.379912	0.000329105	0.691103
ADGRG2:Q8IZP9:OID20189:v1:Cardiometabolic	ADGRG2	PREVALENT	lipodystrophy	ALL	1853	-0.0254169	0.0226023	0.260941	0.000635198	-0.042908	0.0221934	0.0533501	0.00180386	0.994833
ADGRG2:Q8IZP9:OID20189:v1:Cardiometabolic	ADGRG2	INCIDENT	lipodystrophy	ALL	2063	-0.0277761	0.0203617	0.172678	0.000807805	-0.0272408	0.0201949	0.177525	0.000775924	0.767015
ADGRG2:Q8IZP9:OID20189:v1:Cardiometabolic	ADGRG2	PREVALENT	T2D.V2_EUR_prscs	DISC	1014	-0.0346497	0.0303924	0.25454	0.00118505	-0.0443392	0.0299795	0.139475	0.00192948	0.600549
ADGRG2:Q8IZP9:OID20189:v1:Cardiometabolic	ADGRG2	INCIDENT	T2D.V2_EUR_prscs	DISC	1215	0.0111891	0.0258547	0.665264	0.000140072	0.00995773	0.0256026	0.697397	0.000110632	0.999339
ADGRG2:Q8IZP9:OID20189:v1:Cardiometabolic	ADGRG2	PREVALENT	CAD_EUR_prscs	DISC	1014	-0.00589899	0.0303867	0.846115	3.44055e-05	-0.0119802	0.0299148	0.688895	0.000141772	0.999945
ADGRG2:Q8IZP9:OID20189:v1:Cardiometabolic	ADGRG2	INCIDENT	CAD_EUR_prscs	DISC	1215	-0.0107502	0.0258833	0.677975	0.000129015	-0.015195	0.0255374	0.551953	0.000258882	0.92152
ADGRG2:Q8IZP9:OID20189:v1:Cardiometabolic	ADGRG2	PREVALENT	CKD_TA_prscs	DISC	1014	-0.0338251	0.0306448	0.269966	0.00111089	-0.0156745	0.0302482	0.604442	0.000237341	0.508456
ADGRG2:Q8IZP9:OID20189:v1:Cardiometabolic	ADGRG2	INCIDENT	CKD_TA_prscs	DISC	1215	0.0236895	0.0256373	0.355665	0.000638204	0.0312996	0.0253847	0.217824	0.00111057	0.826295
ADGRG2:Q8IZP9:OID20189:v1:Cardiometabolic	ADGRG2	PREVALENT	BMI.V1_EUR_prscs	DISC	1014	-0.0629519	0.0304829	0.0391764	0.00387647	-0.000593883	0.0317294	0.985071	3.09733e-07	0.228529
ADGRG2:Q8IZP9:OID20189:v1:Cardiometabolic	ADGRG2	INCIDENT	BMI.V1_EUR_prscs	DISC	1215	-0.0439316	0.0257204	0.0878959	0.0021768	0.00264193	0.0267681	0.921396	7.1251e-06	0.368453
ADGRG2:Q8IZP9:OID20189:v1:Cardiometabolic	ADGRG2	PREVALENT	NASH_biomarker_GRS	DISC	1014	0.026189	0.0309742	0.398038	0.000652184	0.0277139	0.0305167	0.364026	0.000728539	0.839965
ADGRG2:Q8IZP9:OID20189:v1:Cardiometabolic	ADGRG2	INCIDENT	NASH_biomarker_GRS	DISC	1215	0.0571749	0.0257565	0.0266235	0.00367036	0.0546839	0.0254758	0.0320406	0.00335676	0.236158
ADGRG2:Q8IZP9:OID20189:v1:Cardiometabolic	ADGRG2	PREVALENT	BMI_GWAS_signif	DISC	1014	-0.0508265	0.0306603	0.097699	0.00250174	-0.0257002	0.0303986	0.398079	0.000631461	0.998312
ADGRG2:Q8IZP9:OID20189:v1:Cardiometabolic	ADGRG2	INCIDENT	BMI_GWAS_signif	DISC	1215	-0.0111972	0.025607	0.661995	0.000143003	0.0046984	0.0254317	0.853461	2.49646e-05	0.977954
ADGRG2:Q8IZP9:OID20189:v1:Cardiometabolic	ADGRG2	PREVALENT	CKD_GWAS_signif	DISC	1014	0.00877933	0.0306208	0.774395	7.50431e-05	0.0255949	0.0302202	0.397238	0.000633713	0.924168
ADGRG2:Q8IZP9:OID20189:v1:Cardiometabolic	ADGRG2	INCIDENT	CKD_GWAS_signif	DISC	1215	0.00579349	0.0255859	0.820905	3.83506e-05	0.00283368	0.0252616	0.910705	9.20371e-06	0.963457
ADGRG2:Q8IZP9:OID20189:v1:Cardiometabolic	ADGRG2	PREVALENT	T2D_GWAS_signif	DISC	1014	-0.0448749	0.0305742	0.142503	0.00196236	-0.0732503	0.0304545	0.0163516	0.0050839	0.4944
ADGRG2:Q8IZP9:OID20189:v1:Cardiometabolic	ADGRG2	INCIDENT	T2D_GWAS_signif	DISC	1215	-0.0159236	0.0256623	0.535047	0.000287911	-0.0312192	0.025528	0.221602	0.00109253	0.98702
ADGRG2:Q8IZP9:OID20189:v1:Cardiometabolic	ADGRG2	PREVALENT	CAD_GWAS_signif	DISC	1014	0.0420108	0.0303944	0.167236	0.00174071	0.0357031	0.0299089	0.232881	0.00125797	0.998887
ADGRG2:Q8IZP9:OID20189:v1:Cardiometabolic	ADGRG2	INCIDENT	CAD_GWAS_signif	DISC	1215	-0.0301732	0.0257011	0.240634	0.00102976	-0.0283042	0.0253693	0.264788	0.0009095	0.857533
ADGRG2:Q8IZP9:OID20189:v1:Cardiometabolic	ADGRG2	PREVALENT	obesity	DISC	1014	-0.0180226	0.030695	0.557241	0.000314629	0.00274618	0.0303311	0.927877	7.24744e-06	0.908717
ADGRG2:Q8IZP9:OID20189:v1:Cardiometabolic	ADGRG2	INCIDENT	obesity	DISC	1215	0.014975	0.0257473	0.560939	0.000252963	0.0260518	0.0254605	0.306417	0.000765127	0.911081
ADGRG2:Q8IZP9:OID20189:v1:Cardiometabolic	ADGRG2	PREVALENT	liver_lipid	DISC	1014	-0.0186415	0.0307148	0.544046	0.000336169	-0.0267274	0.0302871	0.377745	0.000687946	0.935851
ADGRG2:Q8IZP9:OID20189:v1:Cardiometabolic	ADGRG2	INCIDENT	liver_lipid	DISC	1215	0.00987248	0.0257034	0.70098	0.000110339	0.0121221	0.0253667	0.63283	0.000167004	0.88295
ADGRG2:Q8IZP9:OID20189:v1:Cardiometabolic	ADGRG2	PREVALENT	proinsulin	DISC	1014	0.0484759	0.0308258	0.116147	0.00225197	0.0364689	0.0304008	0.230591	0.00127037	0.707444
ADGRG2:Q8IZP9:OID20189:v1:Cardiometabolic	ADGRG2	INCIDENT	proinsulin	DISC	1215	-0.000512258	0.0256408	0.984064	2.98556e-07	-0.00172998	0.0253177	0.945534	3.41519e-06	0.9998
ADGRG2:Q8IZP9:OID20189:v1:Cardiometabolic	ADGRG2	PREVALENT	beta_cell	DISC	1014	-0.0364529	0.0307301	0.235826	0.00128279	-0.0504411	0.0303713	0.0970797	0.00243162	0.943303
ADGRG2:Q8IZP9:OID20189:v1:Cardiometabolic	ADGRG2	INCIDENT	beta_cell	DISC	1215	0.0398402	0.0256143	0.120126	0.00180587	0.0229613	0.0254521	0.367172	0.000594875	0.646237
ADGRG2:Q8IZP9:OID20189:v1:Cardiometabolic	ADGRG2	PREVALENT	lipodystrophy	DISC	1014	-0.0586239	0.0303783	0.0539264	0.00338687	-0.0830753	0.0300066	0.00573958	0.00672264	0.917434
ADGRG2:Q8IZP9:OID20189:v1:Cardiometabolic	ADGRG2	INCIDENT	lipodystrophy	DISC	1215	0.0105793	0.025529	0.678657	0.000128437	0.0114731	0.0252249	0.649316	0.00015129	0.999516
ADH1B:P00325:OID30612:v1:Inflammation_II	ADH1B	PREVALENT	T2D.V2_EUR_prscs	ALL	1822	-0.0548069	0.0249068	0.0279024	0.00256102	-0.0433941	0.024582	0.0776917	0.00159937	0.185176
ADH1B:P00325:OID30612:v1:Inflammation_II	ADH1B	INCIDENT	T2D.V2_EUR_prscs	ALL	2036	-0.0111638	0.0218093	0.608789	0.000119564	0.00928919	0.0212112	0.66148	8.26841e-05	0.977097
ADH1B:P00325:OID30612:v1:Inflammation_II	ADH1B	PREVALENT	CAD_EUR_prscs	ALL	1822	-0.0324838	0.0239774	0.175666	0.000972409	-0.0306137	0.0235729	0.194226	0.000866325	0.999224
ADH1B:P00325:OID30612:v1:Inflammation_II	ADH1B	INCIDENT	CAD_EUR_prscs	ALL	2036	-0.00790298	0.0219624	0.719004	5.90896e-05	-0.0117518	0.0212934	0.58108	0.000131308	0.920275
ADH1B:P00325:OID30612:v1:Inflammation_II	ADH1B	PREVALENT	CKD_TA_prscs	ALL	1822	-0.014712	0.0241649	0.542722	0.000196543	-0.0252402	0.0238217	0.289497	0.000576845	0.70843
ADH1B:P00325:OID30612:v1:Inflammation_II	ADH1B	INCIDENT	CKD_TA_prscs	ALL	2036	0.0112635	0.021647	0.602894	0.000123541	-0.00106411	0.0210432	0.959675	1.10252e-06	0.884229
ADH1B:P00325:OID30612:v1:Inflammation_II	ADH1B	PREVALENT	BMI.V1_EUR_prscs	ALL	1822	0.00764383	0.0241998	0.752144	5.29109e-05	-0.059128	0.024954	0.0179216	0.00287743	0.897196
ADH1B:P00325:OID30612:v1:Inflammation_II	ADH1B	INCIDENT	BMI.V1_EUR_prscs	ALL	2036	0.0198935	0.0217454	0.360388	0.000381787	-0.0432155	0.0217727	0.0473005	0.00169521	0.769216
ADH1B:P00325:OID30612:v1:Inflammation_II	ADH1B	PREVALENT	NASH_biomarker_GRS	ALL	1822	0.154261	0.0238675	1.32328e-10	0.0216417	0.156332	0.0235139	3.94865e-11	0.0221653	1.69149e-08
ADH1B:P00325:OID30612:v1:Inflammation_II	ADH1B	INCIDENT	NASH_biomarker_GRS	ALL	2036	0.134594	0.0215057	4.75221e-10	0.0175284	0.139277	0.0208716	3.25107e-11	0.0187725	1.28297e-07
ADH1B:P00325:OID30612:v1:Inflammation_II	ADH1B	PREVALENT	BMI_GWAS_signif	ALL	1822	0.0110611	0.024192	0.647569	0.000110859	-0.0171109	0.0239855	0.475702	0.000261589	0.945582
ADH1B:P00325:OID30612:v1:Inflammation_II	ADH1B	INCIDENT	BMI_GWAS_signif	ALL	2036	0.0183695	0.0218395	0.400385	0.000322755	-0.00382699	0.0212521	0.857112	1.39812e-05	0.998245
ADH1B:P00325:OID30612:v1:Inflammation_II	ADH1B	PREVALENT	CKD_GWAS_signif	ALL	1822	-0.0120357	0.0240674	0.617081	0.000132614	-0.00734114	0.0237097	0.756883	4.92887e-05	0.829042
ADH1B:P00325:OID30612:v1:Inflammation_II	ADH1B	INCIDENT	CKD_GWAS_signif	ALL	2036	-0.048221	0.0216277	0.0258861	0.00226297	-0.0536268	0.0209486	0.0105441	0.00281606	0.49742
ADH1B:P00325:OID30612:v1:Inflammation_II	ADH1B	PREVALENT	T2D_GWAS_signif	ALL	1822	-0.0468616	0.0241537	0.0525224	0.0019921	-0.0216313	0.0240169	0.367889	0.000416893	0.224698
ADH1B:P00325:OID30612:v1:Inflammation_II	ADH1B	INCIDENT	T2D_GWAS_signif	ALL	2036	-0.0441547	0.0216801	0.0418189	0.00188902	-0.0163206	0.0211873	0.441215	0.000255758	0.260482
ADH1B:P00325:OID30612:v1:Inflammation_II	ADH1B	PREVALENT	CAD_GWAS_signif	ALL	1822	-0.0218229	0.0239653	0.362628	0.000439569	-0.0193961	0.0235828	0.410921	0.000347672	0.999709
ADH1B:P00325:OID30612:v1:Inflammation_II	ADH1B	INCIDENT	CAD_GWAS_signif	ALL	2036	-0.000899313	0.0216884	0.966929	7.84663e-07	0.000394911	0.0210794	0.985055	1.5133e-07	0.999448
ADH1B:P00325:OID30612:v1:Inflammation_II	ADH1B	PREVALENT	obesity	ALL	1822	0.0220857	0.0240768	0.35911	0.000446056	0.00510309	0.0237933	0.830201	2.36506e-05	0.660286
ADH1B:P00325:OID30612:v1:Inflammation_II	ADH1B	INCIDENT	obesity	ALL	2036	-0.0195907	0.0216151	0.364864	0.000374734	-0.0305071	0.0210081	0.146617	0.000908245	0.994445
ADH1B:P00325:OID30612:v1:Inflammation_II	ADH1B	PREVALENT	liver_lipid	ALL	1822	-0.000903284	0.0241136	0.970123	7.44212e-07	0.0082014	0.0238117	0.730566	6.09907e-05	0.992441
ADH1B:P00325:OID30612:v1:Inflammation_II	ADH1B	INCIDENT	liver_lipid	ALL	2036	0.00108645	0.0217433	0.960154	1.13943e-06	-0.00458128	0.0210788	0.827965	2.03663e-05	0.98152
ADH1B:P00325:OID30612:v1:Inflammation_II	ADH1B	PREVALENT	proinsulin	ALL	1822	-0.0553518	0.0240884	0.0216861	0.00279204	-0.0486388	0.0237409	0.040638	0.00215289	0.608323
ADH1B:P00325:OID30612:v1:Inflammation_II	ADH1B	INCIDENT	proinsulin	ALL	2036	-0.0248269	0.021681	0.252307	0.000598019	-0.0114955	0.0210389	0.584858	0.000128702	0.743795
ADH1B:P00325:OID30612:v1:Inflammation_II	ADH1B	PREVALENT	beta_cell	ALL	1822	-0.0324988	0.0241287	0.178187	0.000961153	-0.0193016	0.0238968	0.41937	0.000335305	0.860114
ADH1B:P00325:OID30612:v1:Inflammation_II	ADH1B	INCIDENT	beta_cell	ALL	2036	-0.040341	0.0216684	0.0627878	0.00157905	-0.0184657	0.0211034	0.381674	0.000329989	0.501418
ADH1B:P00325:OID30612:v1:Inflammation_II	ADH1B	PREVALENT	lipodystrophy	ALL	1822	0.00414057	0.0239663	0.862855	1.58301e-05	0.0223317	0.0237212	0.346617	0.000455458	0.994833
ADH1B:P00325:OID30612:v1:Inflammation_II	ADH1B	INCIDENT	lipodystrophy	ALL	2036	0.016311	0.0216459	0.451218	0.000259059	0.0240561	0.021009	0.252333	0.000564924	0.894525
ADH1B:P00325:OID30612:v1:Inflammation_II	ADH1B	PREVALENT	T2D.V2_EUR_prscs	DISC	995	-0.0625055	0.0319344	0.0506069	0.00382645	-0.0480473	0.0315226	0.127793	0.00224093	0.409329
ADH1B:P00325:OID30612:v1:Inflammation_II	ADH1B	INCIDENT	T2D.V2_EUR_prscs	DISC	1198	0.000479417	0.0292741	0.986937	2.18417e-07	0.0108852	0.0282785	0.700363	0.000112137	0.999339
ADH1B:P00325:OID30612:v1:Inflammation_II	ADH1B	PREVALENT	CAD_EUR_prscs	DISC	995	-0.0238648	0.0318689	0.454139	0.000562041	-0.0166459	0.0313361	0.595402	0.000272777	0.999945
ADH1B:P00325:OID30612:v1:Inflammation_II	ADH1B	INCIDENT	CAD_EUR_prscs	DISC	1198	0.00942616	0.0294213	0.748734	8.35861e-05	0.0158782	0.0283235	0.575179	0.000237815	0.941921
ADH1B:P00325:OID30612:v1:Inflammation_II	ADH1B	PREVALENT	CKD_TA_prscs	DISC	995	-0.0266057	0.0321295	0.407836	0.000687181	-0.0418199	0.0316403	0.186583	0.00168611	0.634436
ADH1B:P00325:OID30612:v1:Inflammation_II	ADH1B	INCIDENT	CKD_TA_prscs	DISC	1198	0.0195441	0.0290523	0.501261	0.000368403	0.00162946	0.0280743	0.953726	2.54986e-06	0.898603
ADH1B:P00325:OID30612:v1:Inflammation_II	ADH1B	PREVALENT	BMI.V1_EUR_prscs	DISC	995	0.00770104	0.0320736	0.810301	5.78126e-05	-0.0652707	0.0331737	0.0494163	0.00372791	0.928042
ADH1B:P00325:OID30612:v1:Inflammation_II	ADH1B	INCIDENT	BMI.V1_EUR_prscs	DISC	1198	0.0286901	0.0291272	0.324836	0.00078945	-0.0540791	0.0294048	0.0661574	0.00255259	0.604309
ADH1B:P00325:OID30612:v1:Inflammation_II	ADH1B	PREVALENT	NASH_biomarker_GRS	DISC	995	0.148292	0.0320373	4.19544e-06	0.0210078	0.150357	0.0315167	2.12934e-06	0.0214843	0.000411153
ADH1B:P00325:OID30612:v1:Inflammation_II	ADH1B	INCIDENT	NASH_biomarker_GRS	DISC	1198	0.16125	0.0289224	3.08137e-08	0.0246443	0.173	0.0278167	7.00168e-10	0.0283149	1.00658e-05
ADH1B:P00325:OID30612:v1:Inflammation_II	ADH1B	PREVALENT	BMI_GWAS_signif	DISC	995	0.00412913	0.0321921	0.897966	1.64989e-05	-0.02081	0.0318215	0.513299	0.000413348	0.998312
ADH1B:P00325:OID30612:v1:Inflammation_II	ADH1B	INCIDENT	BMI_GWAS_signif	DISC	1198	0.035851	0.0290265	0.217042	0.00124068	0.0122161	0.0280954	0.663784	0.000143077	0.965611
ADH1B:P00325:OID30612:v1:Inflammation_II	ADH1B	PREVALENT	CKD_GWAS_signif	DISC	995	0.00500638	0.0321377	0.876241	2.43362e-05	-0.00270777	0.0316694	0.931881	7.06892e-06	0.959718
ADH1B:P00325:OID30612:v1:Inflammation_II	ADH1B	INCIDENT	CKD_GWAS_signif	DISC	1198	-0.0922508	0.0289001	0.0014511	0.00822465	-0.0926123	0.0278245	0.000901291	0.00830468	0.413865
ADH1B:P00325:OID30612:v1:Inflammation_II	ADH1B	PREVALENT	T2D_GWAS_signif	DISC	995	-0.0288131	0.032083	0.369373	0.00080817	0.00391409	0.0320447	0.902811	1.44263e-05	0.747388
ADH1B:P00325:OID30612:v1:Inflammation_II	ADH1B	INCIDENT	T2D_GWAS_signif	DISC	1198	-0.0131709	0.0290948	0.650858	0.00016686	0.0182366	0.0281953	0.517893	0.000316538	0.98702
ADH1B:P00325:OID30612:v1:Inflammation_II	ADH1B	PREVALENT	CAD_GWAS_signif	DISC	995	-0.0369482	0.0319308	0.247512	0.00134089	-0.0313137	0.0313939	0.318807	0.000961013	0.998887
ADH1B:P00325:OID30612:v1:Inflammation_II	ADH1B	INCIDENT	CAD_GWAS_signif	DISC	1198	0.0122457	0.029136	0.67435	0.000143835	0.00690887	0.0280588	0.80555	4.58881e-05	0.972886
ADH1B:P00325:OID30612:v1:Inflammation_II	ADH1B	PREVALENT	obesity	DISC	995	0.0193395	0.0321966	0.548205	0.000361701	-0.00357451	0.0318441	0.910649	1.21838e-05	0.908717
ADH1B:P00325:OID30612:v1:Inflammation_II	ADH1B	INCIDENT	obesity	DISC	1198	-0.00406349	0.0290899	0.888931	1.58904e-05	-0.0252008	0.0280742	0.369563	0.000609472	0.974987
ADH1B:P00325:OID30612:v1:Inflammation_II	ADH1B	PREVALENT	liver_lipid	DISC	995	0.00443018	0.0323532	0.891114	1.88037e-05	0.0149127	0.0318907	0.640165	0.000211397	0.987937
ADH1B:P00325:OID30612:v1:Inflammation_II	ADH1B	INCIDENT	liver_lipid	DISC	1198	0.00807245	0.0291231	0.781689	6.25651e-05	0.00672734	0.0280473	0.810484	4.35443e-05	0.914738
ADH1B:P00325:OID30612:v1:Inflammation_II	ADH1B	PREVALENT	proinsulin	DISC	995	-0.0851831	0.0322393	0.00837356	0.0069497	-0.0729629	0.0317439	0.0217541	0.00507983	0.425858
ADH1B:P00325:OID30612:v1:Inflammation_II	ADH1B	INCIDENT	proinsulin	DISC	1198	-0.015375	0.0290608	0.596863	0.000227897	-0.00810689	0.0280049	0.772266	6.34246e-05	0.96789
ADH1B:P00325:OID30612:v1:Inflammation_II	ADH1B	PREVALENT	beta_cell	DISC	995	-0.0420936	0.0322625	0.192307	0.00170409	-0.0236882	0.0319285	0.458325	0.000531945	0.9278
ADH1B:P00325:OID30612:v1:Inflammation_II	ADH1B	INCIDENT	beta_cell	DISC	1198	-0.052523	0.0289844	0.0702306	0.00266657	-0.0249781	0.0280842	0.373975	0.000598332	0.565244
ADH1B:P00325:OID30612:v1:Inflammation_II	ADH1B	PREVALENT	lipodystrophy	DISC	995	-0.0353394	0.0318675	0.267737	0.00123168	-0.00829241	0.031548	0.792724	6.68034e-05	0.933764
ADH1B:P00325:OID30612:v1:Inflammation_II	ADH1B	INCIDENT	lipodystrophy	DISC	1198	0.0281796	0.0289256	0.330158	0.000772275	0.0326096	0.0278877	0.242519	0.0010337	0.999516
ADH4:P08319:OID20117:v1:Cardiometabolic	ADH4	PREVALENT	T2D.V2_EUR_prscs	ALL	1811	-0.0322991	0.0235512	0.170414	0.000968123	-0.0196206	0.0232296	0.39843	0.000358072	0.407238
ADH4:P08319:OID20117:v1:Cardiometabolic	ADH4	INCIDENT	T2D.V2_EUR_prscs	ALL	2021	-0.00379429	0.0206221	0.854039	1.52675e-05	0.0179644	0.0199673	0.368395	0.000341105	0.99158
ADH4:P08319:OID20117:v1:Cardiometabolic	ADH4	PREVALENT	CAD_EUR_prscs	ALL	1811	0.00249283	0.0226242	0.912276	6.25577e-06	0.00210719	0.0222379	0.924519	4.50845e-06	0.999224
ADH4:P08319:OID20117:v1:Cardiometabolic	ADH4	INCIDENT	CAD_EUR_prscs	ALL	2021	-0.000254144	0.020777	0.990242	6.74799e-08	-0.000917626	0.0200479	0.963497	8.83228e-07	0.997024
ADH4:P08319:OID20117:v1:Cardiometabolic	ADH4	PREVALENT	CKD_TA_prscs	ALL	1811	0.00963228	0.022822	0.673033	9.17803e-05	-0.00402992	0.0225207	0.858004	1.60779e-05	0.807969
ADH4:P08319:OID20117:v1:Cardiometabolic	ADH4	INCIDENT	CKD_TA_prscs	ALL	2021	-0.00681559	0.0204527	0.738992	5.00795e-05	-0.0147513	0.0197757	0.455801	0.000234504	0.932936
ADH4:P08319:OID20117:v1:Cardiometabolic	ADH4	PREVALENT	BMI.V1_EUR_prscs	ALL	1811	0.0162234	0.0228232	0.477285	0.000260286	-0.0434411	0.0235089	0.0647932	0.00171116	0.725177
ADH4:P08319:OID20117:v1:Cardiometabolic	ADH4	INCIDENT	BMI.V1_EUR_prscs	ALL	2021	0.010228	0.0205343	0.618474	0.000111879	-0.0591008	0.0204561	0.0039055	0.00350399	0.916337
ADH4:P08319:OID20117:v1:Cardiometabolic	ADH4	PREVALENT	NASH_biomarker_GRS	ALL	1811	0.156253	0.0224795	5.10272e-12	0.0242274	0.157994	0.0221445	1.42037e-12	0.0248301	1.25017e-09
ADH4:P08319:OID20117:v1:Cardiometabolic	ADH4	INCIDENT	NASH_biomarker_GRS	ALL	2021	0.138619	0.0202949	1.12664e-11	0.0205519	0.142092	0.0195958	5.9382e-13	0.0215827	5.52053e-09
ADH4:P08319:OID20117:v1:Cardiometabolic	ADH4	PREVALENT	BMI_GWAS_signif	ALL	1811	0.0144976	0.0228001	0.524955	0.000208285	-0.0142482	0.0226106	0.528675	0.000199346	0.91337
ADH4:P08319:OID20117:v1:Cardiometabolic	ADH4	INCIDENT	BMI_GWAS_signif	ALL	2021	-0.00598956	0.0206487	0.771794	3.7946e-05	-0.0321673	0.0199891	0.107726	0.0010903	0.998245
ADH4:P08319:OID20117:v1:Cardiometabolic	ADH4	PREVALENT	CKD_GWAS_signif	ALL	1811	0.00791741	0.022695	0.727235	6.27077e-05	0.00968997	0.022343	0.664566	9.44332e-05	0.880854
ADH4:P08319:OID20117:v1:Cardiometabolic	ADH4	INCIDENT	CKD_GWAS_signif	ALL	2021	-0.0329885	0.02045	0.106876	0.00117205	-0.035709	0.0197201	0.0703267	0.00138003	0.732718
ADH4:P08319:OID20117:v1:Cardiometabolic	ADH4	PREVALENT	T2D_GWAS_signif	ALL	1811	-0.0485415	0.0227839	0.033268	0.00233287	-0.0266485	0.0226145	0.238807	0.000696677	0.181848
ADH4:P08319:OID20117:v1:Cardiometabolic	ADH4	INCIDENT	T2D_GWAS_signif	ALL	2021	-0.0383544	0.0204404	0.0607488	0.00158508	-0.00773439	0.0199	0.697568	6.36787e-05	0.320074
ADH4:P08319:OID20117:v1:Cardiometabolic	ADH4	PREVALENT	CAD_GWAS_signif	ALL	1811	0.00591844	0.0226555	0.793941	3.51638e-05	0.0083191	0.0222781	0.708882	7.00115e-05	0.999709
ADH4:P08319:OID20117:v1:Cardiometabolic	ADH4	INCIDENT	CAD_GWAS_signif	ALL	2021	-0.0151438	0.0205031	0.460232	0.000245974	-0.0122919	0.0197956	0.53471	0.000162517	0.973593
ADH4:P08319:OID20117:v1:Cardiometabolic	ADH4	PREVALENT	obesity	ALL	1811	0.0301442	0.0226841	0.184064	0.000909016	0.0152923	0.0224012	0.494916	0.000233935	0.562104
ADH4:P08319:OID20117:v1:Cardiometabolic	ADH4	INCIDENT	obesity	ALL	2021	-0.016022	0.0204283	0.432957	0.00027734	-0.0295418	0.0197539	0.134947	0.000941786	0.994445
ADH4:P08319:OID20117:v1:Cardiometabolic	ADH4	PREVALENT	liver_lipid	ALL	1811	-0.0109211	0.0227848	0.631776	0.000118365	-0.0048371	0.0224828	0.829678	2.32417e-05	0.884487
ADH4:P08319:OID20117:v1:Cardiometabolic	ADH4	INCIDENT	liver_lipid	ALL	2021	0.00618561	0.0205296	0.763216	4.09417e-05	0.000795808	0.0198064	0.967954	6.80587e-07	0.887188
ADH4:P08319:OID20117:v1:Cardiometabolic	ADH4	PREVALENT	proinsulin	ALL	1811	-0.0620153	0.0226882	0.006332	0.00383348	-0.0543798	0.0223504	0.0150723	0.00296233	0.545666
ADH4:P08319:OID20117:v1:Cardiometabolic	ADH4	INCIDENT	proinsulin	ALL	2021	-0.0159737	0.0205179	0.436354	0.000273269	-0.00631998	0.019804	0.749665	4.29321e-05	0.824325
ADH4:P08319:OID20117:v1:Cardiometabolic	ADH4	PREVALENT	beta_cell	ALL	1811	-0.0349125	0.0227605	0.125233	0.00121077	-0.0178747	0.0225552	0.428185	0.000315237	0.847974
ADH4:P08319:OID20117:v1:Cardiometabolic	ADH4	INCIDENT	beta_cell	ALL	2021	-0.0463084	0.0204338	0.0235435	0.0023103	-0.0211028	0.0198221	0.287184	0.000477539	0.377875
ADH4:P08319:OID20117:v1:Cardiometabolic	ADH4	PREVALENT	lipodystrophy	ALL	1811	0.0208185	0.0225864	0.356796	0.000437564	0.0343431	0.0223199	0.124066	0.00118716	0.994833
ADH4:P08319:OID20117:v1:Cardiometabolic	ADH4	INCIDENT	lipodystrophy	ALL	2021	0.0224815	0.0204337	0.271372	0.000545596	0.0291627	0.0197339	0.139624	0.000919648	0.851952
ADH4:P08319:OID20117:v1:Cardiometabolic	ADH4	PREVALENT	T2D.V2_EUR_prscs	DISC	985	-0.0279372	0.0304439	0.359033	0.000833835	-0.0188318	0.0301547	0.532449	0.0003757	0.671901
ADH4:P08319:OID20117:v1:Cardiometabolic	ADH4	INCIDENT	T2D.V2_EUR_prscs	DISC	1192	0.0128739	0.0272879	0.637174	0.000178511	0.0235139	0.026372	0.372784	0.00059174	0.999339
ADH4:P08319:OID20117:v1:Cardiometabolic	ADH4	PREVALENT	CAD_EUR_prscs	DISC	985	0.00812623	0.0304919	0.78991	7.03851e-05	0.0128126	0.0301081	0.670534	0.000174489	0.999945
ADH4:P08319:OID20117:v1:Cardiometabolic	ADH4	INCIDENT	CAD_EUR_prscs	DISC	1192	0.0159197	0.0273987	0.56133	0.000270739	0.021148	0.0263841	0.422984	0.000478279	0.886787
ADH4:P08319:OID20117:v1:Cardiometabolic	ADH4	PREVALENT	CKD_TA_prscs	DISC	985	-0.00679699	0.0307526	0.825124	4.84121e-05	-0.0237619	0.0304881	0.435953	0.000585017	0.91473
ADH4:P08319:OID20117:v1:Cardiometabolic	ADH4	INCIDENT	CKD_TA_prscs	DISC	1192	-0.00253645	0.0270059	0.925188	7.07625e-06	-0.0158347	0.0260894	0.544011	0.000274299	0.987742
ADH4:P08319:OID20117:v1:Cardiometabolic	ADH4	PREVALENT	BMI.V1_EUR_prscs	DISC	985	0.0269059	0.0306377	0.380066	0.000763706	-0.0316469	0.0318254	0.320293	0.000951918	0.685097
ADH4:P08319:OID20117:v1:Cardiometabolic	ADH4	INCIDENT	BMI.V1_EUR_prscs	DISC	1192	0.0197377	0.0271735	0.467769	0.00042303	-0.0637777	0.0275011	0.0205668	0.00398707	0.709239
ADH4:P08319:OID20117:v1:Cardiometabolic	ADH4	PREVALENT	NASH_biomarker_GRS	DISC	985	0.149706	0.0305844	1.15938e-06	0.0231493	0.152737	0.0302258	5.23646e-07	0.0239466	0.000170429
ADH4:P08319:OID20117:v1:Cardiometabolic	ADH4	INCIDENT	NASH_biomarker_GRS	DISC	1192	0.147088	0.0268885	5.52041e-08	0.02339	0.155164	0.0258836	2.73685e-09	0.0259445	1.47545e-05
ADH4:P08319:OID20117:v1:Cardiometabolic	ADH4	PREVALENT	BMI_GWAS_signif	DISC	985	0.0155151	0.0307274	0.613729	0.000252608	-0.00830746	0.0305652	0.785841	7.11865e-05	0.998312
ADH4:P08319:OID20117:v1:Cardiometabolic	ADH4	INCIDENT	BMI_GWAS_signif	DISC	1192	0.0182932	0.0270189	0.49851	0.000367572	-0.00659378	0.026171	0.801126	4.72798e-05	0.976091
ADH4:P08319:OID20117:v1:Cardiometabolic	ADH4	PREVALENT	CKD_GWAS_signif	DISC	985	0.0217624	0.0307029	0.478622	0.000497654	0.010971	0.0304373	0.718596	0.00012519	0.801653
ADH4:P08319:OID20117:v1:Cardiometabolic	ADH4	INCIDENT	CKD_GWAS_signif	DISC	1192	-0.0685551	0.0269575	0.0111194	0.0051586	-0.0665137	0.0259785	0.0105859	0.00485466	0.567385
ADH4:P08319:OID20117:v1:Cardiometabolic	ADH4	PREVALENT	T2D_GWAS_signif	DISC	985	-0.0409487	0.0305665	0.180683	0.00177525	-0.0155875	0.0306342	0.610996	0.000249441	0.550474
ADH4:P08319:OID20117:v1:Cardiometabolic	ADH4	INCIDENT	T2D_GWAS_signif	DISC	1192	-0.0239045	0.0270427	0.376907	0.000626375	0.00703267	0.0262707	0.788979	5.33755e-05	0.940667
ADH4:P08319:OID20117:v1:Cardiometabolic	ADH4	PREVALENT	CAD_GWAS_signif	DISC	985	-0.00760829	0.0306088	0.803752	6.1229e-05	-0.00528254	0.0302168	0.861258	2.94526e-05	0.998887
ADH4:P08319:OID20117:v1:Cardiometabolic	ADH4	INCIDENT	CAD_GWAS_signif	DISC	1192	-0.00539949	0.0271003	0.842109	3.18431e-05	-0.00901087	0.0261041	0.730015	8.87449e-05	0.987859
ADH4:P08319:OID20117:v1:Cardiometabolic	ADH4	PREVALENT	obesity	DISC	985	0.0124946	0.0307454	0.684552	0.000163647	-0.00534095	0.0304926	0.860996	2.95654e-05	0.923678
ADH4:P08319:OID20117:v1:Cardiometabolic	ADH4	INCIDENT	obesity	DISC	1192	-0.00893423	0.0271765	0.742406	8.66879e-05	-0.0295741	0.0262374	0.259909	0.000945287	0.943982
ADH4:P08319:OID20117:v1:Cardiometabolic	ADH4	PREVALENT	liver_lipid	DISC	985	-0.0199999	0.030841	0.516832	0.000416589	-0.0149449	0.0305395	0.624701	0.000230728	0.928414
ADH4:P08319:OID20117:v1:Cardiometabolic	ADH4	INCIDENT	liver_lipid	DISC	1192	0.0310725	0.0270436	0.250806	0.00105777	0.0313174	0.0260541	0.22961	0.00107482	0.570719
ADH4:P08319:OID20117:v1:Cardiometabolic	ADH4	PREVALENT	proinsulin	DISC	985	-0.086557	0.0308109	0.00506907	0.00775589	-0.0753273	0.0304976	0.0136932	0.00584071	0.420932
ADH4:P08319:OID20117:v1:Cardiometabolic	ADH4	INCIDENT	proinsulin	DISC	1192	-0.016119	0.0270828	0.551845	0.00028407	-0.0148835	0.0261051	0.568697	0.000242051	0.96789
ADH4:P08319:OID20117:v1:Cardiometabolic	ADH4	PREVALENT	beta_cell	DISC	985	-0.0412324	0.0307683	0.180542	0.00177639	-0.0264567	0.0305908	0.38734	0.000720263	0.918851
ADH4:P08319:OID20117:v1:Cardiometabolic	ADH4	INCIDENT	beta_cell	DISC	1192	-0.0565728	0.0269329	0.0359031	0.00352568	-0.0279064	0.0261455	0.286042	0.00084771	0.445967
ADH4:P08319:OID20117:v1:Cardiometabolic	ADH4	PREVALENT	lipodystrophy	DISC	985	-0.00914217	0.0304953	0.764405	8.9063e-05	0.0123579	0.0302982	0.683459	0.000160298	0.981512
ADH4:P08319:OID20117:v1:Cardiometabolic	ADH4	INCIDENT	lipodystrophy	DISC	1192	0.044359	0.0268825	0.0991965	0.00217901	0.047316	0.0259252	0.0682495	0.00247382	0.790346
ADM:P35318:OID21467:v1:Oncology	ADM	PREVALENT	T2D.V2_EUR_prscs	ALL	1859	0.002675	0.0233419	0.908774	5.98729e-06	0.0293983	0.0212906	0.167512	0.000721107	0.958678
ADM:P35318:OID21467:v1:Oncology	ADM	INCIDENT	T2D.V2_EUR_prscs	ALL	2069	-0.0590717	0.0198921	0.00301717	0.00367611	-0.0333215	0.0183886	0.0701257	0.0011715	0.453957
ADM:P35318:OID21467:v1:Oncology	ADM	PREVALENT	CAD_EUR_prscs	ALL	1859	-0.0110617	0.022396	0.621426	0.0001112	-0.00868424	0.0203579	0.669738	6.88894e-05	0.999224
ADM:P35318:OID21467:v1:Oncology	ADM	INCIDENT	CAD_EUR_prscs	ALL	2069	-0.0193982	0.0200526	0.333476	0.000391629	-0.0203344	0.0184448	0.270403	0.000434064	0.755183
ADM:P35318:OID21467:v1:Oncology	ADM	PREVALENT	CKD_TA_prscs	ALL	1859	0.107685	0.022418	1.68826e-06	0.0103859	0.0736349	0.0205247	0.000342721	0.00483821	6.79929e-05
ADM:P35318:OID21467:v1:Oncology	ADM	INCIDENT	CKD_TA_prscs	ALL	2069	0.0812285	0.0196852	3.8358e-05	0.00706912	0.0666127	0.0181703	0.000252805	0.00477064	0.00131131
ADM:P35318:OID21467:v1:Oncology	ADM	PREVALENT	BMI.V1_EUR_prscs	ALL	1859	0.12999	0.0224071	7.75733e-09	0.0150613	0.00573875	0.0216607	0.791088	2.65748e-05	3.02421e-06
ADM:P35318:OID21467:v1:Oncology	ADM	INCIDENT	BMI.V1_EUR_prscs	ALL	2069	0.0875945	0.0197893	1.00973e-05	0.00812407	-0.000951787	0.0189036	0.959849	9.0594e-07	0.0012907
ADM:P35318:OID21467:v1:Oncology	ADM	PREVALENT	NASH_biomarker_GRS	ALL	1859	-0.0503862	0.0225094	0.0253136	0.00227796	-0.0502513	0.020526	0.0144543	0.00226164	0.145355
ADM:P35318:OID21467:v1:Oncology	ADM	INCIDENT	NASH_biomarker_GRS	ALL	2069	-0.0516442	0.0198109	0.00920521	0.00283572	-0.0422811	0.0182728	0.0207753	0.00190821	0.099133
ADM:P35318:OID21467:v1:Oncology	ADM	PREVALENT	BMI_GWAS_signif	ALL	1859	0.0907556	0.022483	5.64987e-05	0.00736176	0.037204	0.0207259	0.0728157	0.00121777	0.0553688
ADM:P35318:OID21467:v1:Oncology	ADM	INCIDENT	BMI_GWAS_signif	ALL	2069	-0.000405219	0.0199363	0.983786	1.72976e-07	-0.0281728	0.0183969	0.125833	0.000837079	0.999646
ADM:P35318:OID21467:v1:Oncology	ADM	PREVALENT	CKD_GWAS_signif	ALL	1859	0.0525135	0.0224419	0.0193939	0.00248864	0.0470608	0.0204549	0.0215227	0.00199819	0.175982
ADM:P35318:OID21467:v1:Oncology	ADM	INCIDENT	CKD_GWAS_signif	ALL	2069	0.0301094	0.019757	0.127669	0.000971302	0.0306495	0.0181632	0.0916735	0.00101613	0.765919
ADM:P35318:OID21467:v1:Oncology	ADM	PREVALENT	T2D_GWAS_signif	ALL	1859	-0.0445021	0.0225778	0.04887	0.00176735	0.00797367	0.020762	0.700987	5.58392e-05	0.215409
ADM:P35318:OID21467:v1:Oncology	ADM	INCIDENT	T2D_GWAS_signif	ALL	2069	-0.0803359	0.0197098	4.76129e-05	0.0068988	-0.0374442	0.0183391	0.0413061	0.00148666	0.00466606
ADM:P35318:OID21467:v1:Oncology	ADM	PREVALENT	CAD_GWAS_signif	ALL	1859	-0.0161929	0.0223899	0.469636	0.000238385	-0.0126618	0.0203443	0.533777	0.000146624	0.999709
ADM:P35318:OID21467:v1:Oncology	ADM	INCIDENT	CAD_GWAS_signif	ALL	2069	-0.0454359	0.0197889	0.0217764	0.00220147	-0.0427259	0.0182469	0.0193022	0.00195397	0.814262
ADM:P35318:OID21467:v1:Oncology	ADM	PREVALENT	obesity	ALL	1859	0.0537574	0.022434	0.0166654	0.00260939	0.0219269	0.0205093	0.285161	0.000432486	0.392174
ADM:P35318:OID21467:v1:Oncology	ADM	INCIDENT	obesity	ALL	2069	0.0118147	0.0197529	0.549826	0.00014976	-0.0101482	0.0182212	0.57763	0.00011083	0.994445
ADM:P35318:OID21467:v1:Oncology	ADM	PREVALENT	liver_lipid	ALL	1859	-0.0216332	0.0225264	0.337008	0.000420238	-0.007989	0.0205522	0.697531	5.72046e-05	0.750458
ADM:P35318:OID21467:v1:Oncology	ADM	INCIDENT	liver_lipid	ALL	2069	-0.042003	0.0198218	0.0342105	0.00187585	-0.046324	0.0182245	0.011102	0.00230144	0.176454
ADM:P35318:OID21467:v1:Oncology	ADM	PREVALENT	proinsulin	ALL	1859	0.0068244	0.0225032	0.761724	4.19256e-05	0.0286882	0.0205006	0.161872	0.00074062	0.989177
ADM:P35318:OID21467:v1:Oncology	ADM	INCIDENT	proinsulin	ALL	2069	0.00926731	0.0198177	0.640102	9.15474e-05	0.0217964	0.0182361	0.23214	0.000510151	0.902493
ADM:P35318:OID21467:v1:Oncology	ADM	PREVALENT	beta_cell	ALL	1859	-0.0182152	0.0225292	0.418901	0.000297905	0.0155157	0.0206472	0.452471	0.000213737	0.941021
ADM:P35318:OID21467:v1:Oncology	ADM	INCIDENT	beta_cell	ALL	2069	-0.0612756	0.0197594	0.00195491	0.00400726	-0.0304417	0.018283	0.0960649	0.000989339	0.143686
ADM:P35318:OID21467:v1:Oncology	ADM	PREVALENT	lipodystrophy	ALL	1859	-0.044223	0.0223554	0.0480607	0.00178011	-0.015615	0.0204754	0.445789	0.000220129	0.994833
ADM:P35318:OID21467:v1:Oncology	ADM	INCIDENT	lipodystrophy	ALL	2069	-0.0406146	0.0197378	0.0397471	0.00176907	-0.0367695	0.0181751	0.0431996	0.00145961	0.551908
ADM:P35318:OID21467:v1:Oncology	ADM	PREVALENT	T2D.V2_EUR_prscs	DISC	1016	-0.0261296	0.0292287	0.371562	0.000751795	-0.00432498	0.0265218	0.870496	2.04362e-05	0.679324
ADM:P35318:OID21467:v1:Oncology	ADM	INCIDENT	T2D.V2_EUR_prscs	DISC	1221	-0.0384169	0.0255742	0.133322	0.00174531	-0.0275499	0.0235053	0.241408	0.000892339	0.999339
ADM:P35318:OID21467:v1:Oncology	ADM	PREVALENT	CAD_EUR_prscs	DISC	1016	-0.0277152	0.029129	0.341608	0.000851512	-0.0108043	0.0263723	0.68213	0.000128965	0.999945
ADM:P35318:OID21467:v1:Oncology	ADM	INCIDENT	CAD_EUR_prscs	DISC	1221	-0.0303733	0.0256321	0.23627	0.00108684	-0.0232436	0.0234676	0.322157	0.000637439	0.793911
ADM:P35318:OID21467:v1:Oncology	ADM	PREVALENT	CKD_TA_prscs	DISC	1016	0.0937684	0.0292907	0.00141299	0.00954685	0.0584124	0.0266816	0.0288205	0.00366493	0.0208121
ADM:P35318:OID21467:v1:Oncology	ADM	INCIDENT	CKD_TA_prscs	DISC	1221	0.10045	0.0251743	7.01401e-05	0.0121722	0.0789645	0.0231693	0.000676473	0.00747909	0.0123137
ADM:P35318:OID21467:v1:Oncology	ADM	PREVALENT	BMI.V1_EUR_prscs	DISC	1016	0.143003	0.0289829	9.48958e-07	0.022354	0.0122857	0.0281081	0.662146	0.000146792	0.000464989
ADM:P35318:OID21467:v1:Oncology	ADM	INCIDENT	BMI.V1_EUR_prscs	DISC	1221	0.0898401	0.0253367	0.000406851	0.00963958	-0.0191622	0.0244835	0.433988	0.000398152	0.0202736
ADM:P35318:OID21467:v1:Oncology	ADM	PREVALENT	NASH_biomarker_GRS	DISC	1016	-0.0350814	0.0296821	0.237536	0.00131325	-0.0416348	0.0268909	0.121885	0.00183765	0.718472
ADM:P35318:OID21467:v1:Oncology	ADM	INCIDENT	NASH_biomarker_GRS	DISC	1221	-0.0472715	0.0255537	0.0645818	0.00264419	-0.0353313	0.0234534	0.132224	0.00147297	0.385916
ADM:P35318:OID21467:v1:Oncology	ADM	PREVALENT	BMI_GWAS_signif	DISC	1016	0.0728426	0.0293485	0.0132351	0.00576286	0.0244969	0.0268423	0.361671	0.000639522	0.797635
ADM:P35318:OID21467:v1:Oncology	ADM	INCIDENT	BMI_GWAS_signif	DISC	1221	0.00472838	0.0252812	0.851668	2.71074e-05	-0.0253437	0.0232545	0.276009	0.000771643	0.983149
ADM:P35318:OID21467:v1:Oncology	ADM	PREVALENT	CKD_GWAS_signif	DISC	1016	0.0652135	0.0293983	0.0267692	0.00460921	0.0451763	0.0267184	0.0911951	0.00219056	0.214446
ADM:P35318:OID21467:v1:Oncology	ADM	INCIDENT	CKD_GWAS_signif	DISC	1221	0.0205458	0.0253071	0.417038	0.000510489	0.0263744	0.0231754	0.255342	0.000841317	0.840912
ADM:P35318:OID21467:v1:Oncology	ADM	PREVALENT	T2D_GWAS_signif	DISC	1016	-0.0537616	0.0293595	0.0673881	0.00314592	0.00783126	0.0269846	0.771717	6.47206e-05	0.358286
ADM:P35318:OID21467:v1:Oncology	ADM	INCIDENT	T2D_GWAS_signif	DISC	1221	-0.068421	0.0253077	0.00695968	0.00562902	-0.0262056	0.0234256	0.263511	0.000812967	0.267893
ADM:P35318:OID21467:v1:Oncology	ADM	PREVALENT	CAD_GWAS_signif	DISC	1016	-0.0330222	0.0292424	0.259072	0.00119901	-0.0194998	0.0264727	0.461546	0.000416745	0.998887
ADM:P35318:OID21467:v1:Oncology	ADM	INCIDENT	CAD_GWAS_signif	DISC	1221	-0.0400996	0.0254132	0.114858	0.00192534	-0.0458999	0.0232582	0.0486756	0.00252437	0.752824
ADM:P35318:OID21467:v1:Oncology	ADM	PREVALENT	obesity	DISC	1016	0.0558928	0.0294213	0.0577664	0.00338513	0.0185941	0.0267857	0.487738	0.00037015	0.893304
ADM:P35318:OID21467:v1:Oncology	ADM	INCIDENT	obesity	DISC	1221	0.0132603	0.0254619	0.602611	0.000210134	-0.0176493	0.0233812	0.450493	0.000370374	0.919155
ADM:P35318:OID21467:v1:Oncology	ADM	PREVALENT	liver_lipid	DISC	1016	-0.0339681	0.0295285	0.250286	0.00124416	-0.0201967	0.0268098	0.451436	0.000435879	0.864696
ADM:P35318:OID21467:v1:Oncology	ADM	INCIDENT	liver_lipid	DISC	1221	-0.0451376	0.0253605	0.0753628	0.00244824	-0.0449583	0.0232174	0.0530608	0.00243067	0.350491
ADM:P35318:OID21467:v1:Oncology	ADM	PREVALENT	proinsulin	DISC	1016	0.0142611	0.0295978	0.630037	0.000218522	0.0378046	0.0267877	0.158491	0.00152745	0.943222
ADM:P35318:OID21467:v1:Oncology	ADM	INCIDENT	proinsulin	DISC	1221	0.0225092	0.0253479	0.374717	0.000610682	0.0269105	0.0232175	0.246668	0.000872665	0.948207
ADM:P35318:OID21467:v1:Oncology	ADM	PREVALENT	beta_cell	DISC	1016	-0.0460196	0.0294943	0.119021	0.00228625	-0.00685464	0.0268797	0.798769	4.9974e-05	0.86803
ADM:P35318:OID21467:v1:Oncology	ADM	INCIDENT	beta_cell	DISC	1221	-0.0585909	0.0252786	0.020632	0.00414411	-0.0199379	0.0233242	0.392829	0.000474905	0.409851
ADM:P35318:OID21467:v1:Oncology	ADM	PREVALENT	lipodystrophy	DISC	1016	-0.053892	0.0292174	0.0654153	0.00319187	-0.00910582	0.0266131	0.732309	8.99591e-05	0.917434
ADM:P35318:OID21467:v1:Oncology	ADM	INCIDENT	lipodystrophy	DISC	1221	-0.0174249	0.0252407	0.490112	0.000369175	-0.0163536	0.0231368	0.479819	0.000324763	0.999516
AFM:P43652:OID30741:v1:Inflammation_II	AFM	PREVALENT	T2D.V2_EUR_prscs	ALL	1875	-0.0896253	0.0251845	0.000382206	0.00652972	-0.0755368	0.0248736	0.00242523	0.0046267	0.0449474
AFM:P43652:OID30741:v1:Inflammation_II	AFM	INCIDENT	T2D.V2_EUR_prscs	ALL	2079	0.0347409	0.022559	0.123717	0.00109523	0.0524775	0.0219324	0.0168169	0.00248073	0.866192
AFM:P43652:OID30741:v1:Inflammation_II	AFM	PREVALENT	CAD_EUR_prscs	ALL	1875	-0.0314986	0.0242137	0.193472	0.000877759	-0.0315917	0.0238196	0.184912	0.000886152	0.999224
AFM:P43652:OID30741:v1:Inflammation_II	AFM	INCIDENT	CAD_EUR_prscs	ALL	2079	-0.00168673	0.0227115	0.940805	2.55018e-06	-0.00508638	0.022024	0.817379	2.31771e-05	0.983008
AFM:P43652:OID30741:v1:Inflammation_II	AFM	PREVALENT	CKD_TA_prscs	ALL	1875	-0.00517641	0.0244199	0.83215	2.33281e-05	-0.0214723	0.0240951	0.372971	0.000400277	0.905448
AFM:P43652:OID30741:v1:Inflammation_II	AFM	INCIDENT	CKD_TA_prscs	ALL	2079	-0.010779	0.0224045	0.630491	0.000107007	-0.0250398	0.021777	0.250353	0.000574146	0.894011
AFM:P43652:OID30741:v1:Inflammation_II	AFM	PREVALENT	BMI.V1_EUR_prscs	ALL	1875	0.0219459	0.0244447	0.369423	0.000418278	-0.0458906	0.0252616	0.0694423	0.00166106	0.652092
AFM:P43652:OID30741:v1:Inflammation_II	AFM	INCIDENT	BMI.V1_EUR_prscs	ALL	2079	0.0181788	0.0225165	0.419558	0.000301274	-0.0570923	0.0225905	0.0115716	0.00276672	0.817131
AFM:P43652:OID30741:v1:Inflammation_II	AFM	PREVALENT	NASH_biomarker_GRS	ALL	1875	-0.000315768	0.024415	0.989682	8.68447e-08	-0.000246062	0.0240824	0.991849	5.26433e-08	0.996537
AFM:P43652:OID30741:v1:Inflammation_II	AFM	INCIDENT	NASH_biomarker_GRS	ALL	2079	0.0493396	0.0224593	0.0281446	0.00222606	0.0551153	0.021817	0.011605	0.00276451	0.200427
AFM:P43652:OID30741:v1:Inflammation_II	AFM	PREVALENT	BMI_GWAS_signif	ALL	1875	-0.00970957	0.0244554	0.691391	8.18337e-05	-0.039486	0.0242625	0.103817	0.00133362	0.955028
AFM:P43652:OID30741:v1:Inflammation_II	AFM	INCIDENT	BMI_GWAS_signif	ALL	2079	-0.00371479	0.0226062	0.869491	1.24848e-05	-0.0272038	0.0220003	0.216411	0.000663918	0.998245
AFM:P43652:OID30741:v1:Inflammation_II	AFM	PREVALENT	CKD_GWAS_signif	ALL	1875	0.0216784	0.0243125	0.372696	0.000412594	0.0213913	0.0239608	0.372103	0.000401731	0.644924
AFM:P43652:OID30741:v1:Inflammation_II	AFM	INCIDENT	CKD_GWAS_signif	ALL	2079	-0.0477507	0.0223738	0.0329448	0.00210124	-0.0495759	0.0216845	0.0223443	0.00226546	0.550929
AFM:P43652:OID30741:v1:Inflammation_II	AFM	PREVALENT	T2D_GWAS_signif	ALL	1875	-0.0836753	0.0243762	0.000611083	0.00607818	-0.0560714	0.0242513	0.0208848	0.00268768	0.0238237
AFM:P43652:OID30741:v1:Inflammation_II	AFM	INCIDENT	T2D_GWAS_signif	ALL	2079	-0.00603474	0.0224497	0.788102	3.34083e-05	0.0275179	0.0219475	0.21006	0.000682594	0.96102
AFM:P43652:OID30741:v1:Inflammation_II	AFM	PREVALENT	CAD_GWAS_signif	ALL	1875	-0.0460343	0.0242043	0.0573416	0.00187428	-0.0432754	0.0238281	0.0695144	0.0016602	0.999709
AFM:P43652:OID30741:v1:Inflammation_II	AFM	INCIDENT	CAD_GWAS_signif	ALL	2079	-0.0299218	0.0224425	0.182596	0.000821152	-0.0307201	0.0218134	0.159194	0.000861018	0.923593
AFM:P43652:OID30741:v1:Inflammation_II	AFM	PREVALENT	obesity	ALL	1875	0.0155573	0.02431	0.522284	0.000212578	0.000825124	0.0240132	0.972593	5.95378e-07	0.754923
AFM:P43652:OID30741:v1:Inflammation_II	AFM	INCIDENT	obesity	ALL	2079	0.015848	0.0223887	0.479115	0.00023161	-0.00306198	0.0217815	0.888218	8.58756e-06	0.994445
AFM:P43652:OID30741:v1:Inflammation_II	AFM	PREVALENT	liver_lipid	ALL	1875	-0.0342943	0.0243608	0.159372	0.0010278	-0.0286589	0.0240668	0.233887	0.000714487	0.661941
AFM:P43652:OID30741:v1:Inflammation_II	AFM	INCIDENT	liver_lipid	ALL	2079	-0.0331081	0.0224907	0.141155	0.00100085	-0.0359226	0.021808	0.0996686	0.00117751	0.366929
AFM:P43652:OID30741:v1:Inflammation_II	AFM	PREVALENT	proinsulin	ALL	1875	-0.0281024	0.024359	0.248786	0.000690506	-0.0183352	0.0240172	0.445313	0.000293793	0.868733
AFM:P43652:OID30741:v1:Inflammation_II	AFM	INCIDENT	proinsulin	ALL	2079	-0.0346324	0.0224364	0.122846	0.00110033	-0.0257374	0.0217746	0.237348	0.000606698	0.693222
AFM:P43652:OID30741:v1:Inflammation_II	AFM	PREVALENT	beta_cell	ALL	1875	-0.0716026	0.0243392	0.00330377	0.00447197	-0.05296	0.0241334	0.028329	0.00242189	0.32377
AFM:P43652:OID30741:v1:Inflammation_II	AFM	INCIDENT	beta_cell	ALL	2079	-0.0320528	0.0224249	0.153061	0.000943642	-0.00743091	0.0218466	0.733787	5.02731e-05	0.693281
AFM:P43652:OID30741:v1:Inflammation_II	AFM	PREVALENT	lipodystrophy	ALL	1875	0.00640105	0.024206	0.79147	3.63045e-05	0.0232175	0.0239432	0.332331	0.00047391	0.994833
AFM:P43652:OID30741:v1:Inflammation_II	AFM	INCIDENT	lipodystrophy	ALL	2079	0.0238598	0.022396	0.28684	0.000524474	0.0309544	0.0217386	0.154621	0.00088021	0.860841
AFM:P43652:OID30741:v1:Inflammation_II	AFM	PREVALENT	T2D.V2_EUR_prscs	DISC	1024	-0.0516167	0.0340843	0.130255	0.00219071	-0.0387545	0.033662	0.249902	0.00122625	0.501898
AFM:P43652:OID30741:v1:Inflammation_II	AFM	INCIDENT	T2D.V2_EUR_prscs	DISC	1229	0.0615143	0.0297004	0.0385616	0.00341466	0.0696762	0.0288182	0.0157674	0.00434955	0.999339
AFM:P43652:OID30741:v1:Inflammation_II	AFM	PREVALENT	CAD_EUR_prscs	DISC	1024	-0.0593232	0.0339526	0.0809133	0.0029139	-0.0505781	0.0334497	0.130846	0.00211311	0.999945
AFM:P43652:OID30741:v1:Inflammation_II	AFM	INCIDENT	CAD_EUR_prscs	DISC	1229	-0.0402086	0.0297669	0.177025	0.00145546	-0.034176	0.028803	0.235649	0.00105152	0.793911
AFM:P43652:OID30741:v1:Inflammation_II	AFM	PREVALENT	CKD_TA_prscs	DISC	1024	-0.0272787	0.0343184	0.426882	0.000604575	-0.0437553	0.0338807	0.196858	0.00154247	0.651289
AFM:P43652:OID30741:v1:Inflammation_II	AFM	INCIDENT	CKD_TA_prscs	DISC	1229	-0.00443477	0.0294808	0.880452	1.80783e-05	-0.0217153	0.0286108	0.448013	0.000430557	0.980274
AFM:P43652:OID30741:v1:Inflammation_II	AFM	PREVALENT	BMI.V1_EUR_prscs	DISC	1024	0.0307136	0.0341899	0.369236	0.000772045	-0.0392897	0.0354882	0.268518	0.0011341	0.678048
AFM:P43652:OID30741:v1:Inflammation_II	AFM	INCIDENT	BMI.V1_EUR_prscs	DISC	1229	0.0593207	0.0295534	0.0449529	0.00320784	-0.0267232	0.0301672	0.375887	0.000586397	0.268021
AFM:P43652:OID30741:v1:Inflammation_II	AFM	PREVALENT	NASH_biomarker_GRS	DISC	1024	-0.00215281	0.0346818	0.950517	3.68932e-06	-0.000290416	0.0341965	0.993226	6.68177e-08	0.996517
AFM:P43652:OID30741:v1:Inflammation_II	AFM	INCIDENT	NASH_biomarker_GRS	DISC	1229	0.0557476	0.0296457	0.0602926	0.0028166	0.0660748	0.0287146	0.0215621	0.00394164	0.372395
AFM:P43652:OID30741:v1:Inflammation_II	AFM	PREVALENT	BMI_GWAS_signif	DISC	1024	-0.030848	0.0343303	0.369108	0.000772459	-0.056533	0.0339847	0.096541	0.00255625	0.998312
AFM:P43652:OID30741:v1:Inflammation_II	AFM	INCIDENT	BMI_GWAS_signif	DISC	1229	0.0203479	0.0294222	0.489335	0.000381957	-0.00229837	0.0286263	0.936021	4.82038e-06	0.976091
AFM:P43652:OID30741:v1:Inflammation_II	AFM	PREVALENT	CKD_GWAS_signif	DISC	1024	0.0204582	0.0342921	0.550924	0.000340662	0.0114184	0.0338662	0.736067	0.000105304	0.837611
AFM:P43652:OID30741:v1:Inflammation_II	AFM	INCIDENT	CKD_GWAS_signif	DISC	1229	-0.0565266	0.0293821	0.0546154	0.00294765	-0.0528425	0.0284457	0.0634687	0.00257292	0.616432
AFM:P43652:OID30741:v1:Inflammation_II	AFM	PREVALENT	T2D_GWAS_signif	DISC	1024	-0.0483545	0.0342067	0.157802	0.00190939	-0.0127015	0.0341792	0.710262	0.000127919	0.510901
AFM:P43652:OID30741:v1:Inflammation_II	AFM	INCIDENT	T2D_GWAS_signif	DISC	1229	0.0367744	0.0295127	0.212993	0.0012388	0.0702433	0.0287373	0.0146594	0.00444506	0.792245
AFM:P43652:OID30741:v1:Inflammation_II	AFM	PREVALENT	CAD_GWAS_signif	DISC	1024	-0.0747535	0.034016	0.0282135	0.00460126	-0.0684812	0.0334866	0.0411231	0.00385773	0.998887
AFM:P43652:OID30741:v1:Inflammation_II	AFM	INCIDENT	CAD_GWAS_signif	DISC	1229	-0.0458868	0.0295086	0.120208	0.00192791	-0.0488433	0.0285471	0.087352	0.0021836	0.758645
AFM:P43652:OID30741:v1:Inflammation_II	AFM	PREVALENT	obesity	DISC	1024	-0.00972771	0.0343816	0.777288	7.66429e-05	-0.0276326	0.0339673	0.416129	0.000612683	0.946328
AFM:P43652:OID30741:v1:Inflammation_II	AFM	INCIDENT	obesity	DISC	1229	0.0362914	0.0295661	0.219894	0.00120216	0.0136415	0.0287054	0.634717	0.000168844	0.817984
AFM:P43652:OID30741:v1:Inflammation_II	AFM	PREVALENT	liver_lipid	DISC	1024	-0.0427213	0.034447	0.2152	0.0014704	-0.0395502	0.0340033	0.245065	0.00125158	0.856516
AFM:P43652:OID30741:v1:Inflammation_II	AFM	INCIDENT	liver_lipid	DISC	1229	-0.0170021	0.0295376	0.56499	0.000264627	-0.0177719	0.0285823	0.534207	0.000289005	0.801288
AFM:P43652:OID30741:v1:Inflammation_II	AFM	PREVALENT	proinsulin	DISC	1024	-0.0618652	0.0344592	0.0729146	0.00307595	-0.0461842	0.0339916	0.174561	0.00170697	0.661281
AFM:P43652:OID30741:v1:Inflammation_II	AFM	INCIDENT	proinsulin	DISC	1229	-0.0295718	0.0294764	0.315954	0.000803405	-0.0273817	0.0285392	0.337535	0.000687812	0.947652
AFM:P43652:OID30741:v1:Inflammation_II	AFM	PREVALENT	beta_cell	DISC	1024	-0.049313	0.0343829	0.151829	0.00196542	-0.0301327	0.0340435	0.376311	0.000725216	0.887092
AFM:P43652:OID30741:v1:Inflammation_II	AFM	INCIDENT	beta_cell	DISC	1229	-0.0422296	0.029453	0.151896	0.00163953	-0.0125852	0.0286938	0.66103	0.000143829	0.675662
AFM:P43652:OID30741:v1:Inflammation_II	AFM	PREVALENT	lipodystrophy	DISC	1024	-0.0145416	0.0340963	0.669848	0.000174128	0.0101147	0.0337555	0.764512	8.31741e-05	0.966389
AFM:P43652:OID30741:v1:Inflammation_II	AFM	INCIDENT	lipodystrophy	DISC	1229	0.0744549	0.0292813	0.0111261	0.00513716	0.0793733	0.0283528	0.00520262	0.00582142	0.495616
AGER:Q15109:OID20756:v1:Inflammation	AGER	PREVALENT	T2D.V2_EUR_prscs	ALL	1844	0.0454931	0.0257358	0.0772827	0.0015075	0.0371947	0.0258141	0.1498	0.00100287	0.268571
AGER:Q15109:OID20756:v1:Inflammation	AGER	INCIDENT	T2D.V2_EUR_prscs	ALL	2043	-0.0285504	0.0226693	0.208022	0.000715737	-0.0383696	0.0226431	0.0903211	0.00129444	0.93616
AGER:Q15109:OID20756:v1:Inflammation	AGER	PREVALENT	CAD_EUR_prscs	ALL	1844	-0.0232279	0.0247556	0.348224	0.000425264	-0.0270992	0.0247178	0.273077	0.000580909	0.999224
AGER:Q15109:OID20756:v1:Inflammation	AGER	INCIDENT	CAD_EUR_prscs	ALL	2043	0.0127761	0.022805	0.575384	0.000141716	0.0148413	0.0227068	0.513443	0.000192819	0.867358
AGER:Q15109:OID20756:v1:Inflammation	AGER	PREVALENT	CKD_TA_prscs	ALL	1844	0.0552188	0.0248786	0.0265759	0.00237426	0.0590855	0.0249312	0.0178978	0.00270773	0.105216
AGER:Q15109:OID20756:v1:Inflammation	AGER	INCIDENT	CKD_TA_prscs	ALL	2043	0.0438581	0.0224659	0.0510538	0.00171779	0.049906	0.0224246	0.0261608	0.00223036	0.264526
AGER:Q15109:OID20756:v1:Inflammation	AGER	PREVALENT	BMI.V1_EUR_prscs	ALL	1844	-0.0231285	0.024953	0.354114	0.000414993	0.00649425	0.0262358	0.804523	2.96323e-05	0.639493
AGER:Q15109:OID20756:v1:Inflammation	AGER	INCIDENT	BMI.V1_EUR_prscs	ALL	2043	-0.0736645	0.0225573	0.00111066	0.00479035	-0.0476111	0.0232612	0.0408105	0.00188729	0.0256912
AGER:Q15109:OID20756:v1:Inflammation	AGER	PREVALENT	NASH_biomarker_GRS	ALL	1844	0.00523364	0.0249042	0.833574	2.13429e-05	-0.000156826	0.0249575	0.994987	1.90961e-08	0.918556
AGER:Q15109:OID20756:v1:Inflammation	AGER	INCIDENT	NASH_biomarker_GRS	ALL	2043	-0.0365174	0.0225664	0.105773	0.00118101	-0.039063	0.0225165	0.0829221	0.00135668	0.436285
AGER:Q15109:OID20756:v1:Inflammation	AGER	PREVALENT	BMI_GWAS_signif	ALL	1844	0.0145692	0.0249556	0.559424	0.000164686	0.0310063	0.0251929	0.218579	0.000731944	0.91795
AGER:Q15109:OID20756:v1:Inflammation	AGER	INCIDENT	BMI_GWAS_signif	ALL	2043	-0.0474588	0.0226931	0.0366254	0.00197078	-0.0382841	0.0226902	0.0917125	0.00128336	0.998245
AGER:Q15109:OID20756:v1:Inflammation	AGER	PREVALENT	CKD_GWAS_signif	ALL	1844	0.063287	0.0247842	0.0107465	0.00313976	0.0590813	0.0248207	0.0174028	0.00273143	0.130035
AGER:Q15109:OID20756:v1:Inflammation	AGER	INCIDENT	CKD_GWAS_signif	ALL	2043	0.0437748	0.0224906	0.0517521	0.00170754	0.0447771	0.0223827	0.0455812	0.00180309	0.60618
AGER:Q15109:OID20756:v1:Inflammation	AGER	PREVALENT	T2D_GWAS_signif	ALL	1844	0.0224587	0.0249495	0.368154	0.000391425	0.00714522	0.0251819	0.77664	3.89351e-05	0.603
AGER:Q15109:OID20756:v1:Inflammation	AGER	INCIDENT	T2D_GWAS_signif	ALL	2043	0.00244948	0.0225332	0.913447	5.33642e-06	-0.0140304	0.0226302	0.53534	0.000173496	0.985605
AGER:Q15109:OID20756:v1:Inflammation	AGER	PREVALENT	CAD_GWAS_signif	ALL	1844	-0.00832748	0.0247571	0.736634	5.46767e-05	-0.00938374	0.0247098	0.704171	6.97407e-05	0.999709
AGER:Q15109:OID20756:v1:Inflammation	AGER	INCIDENT	CAD_GWAS_signif	ALL	2043	0.000694009	0.0225453	0.975446	4.27927e-07	0.00218104	0.022502	0.922795	4.24127e-06	0.999448
AGER:Q15109:OID20756:v1:Inflammation	AGER	PREVALENT	obesity	ALL	1844	0.00164698	0.0248309	0.947124	2.12616e-06	0.0097827	0.024905	0.694514	7.46131e-05	0.976006
AGER:Q15109:OID20756:v1:Inflammation	AGER	INCIDENT	obesity	ALL	2043	-0.0380658	0.0224636	0.0903163	0.0012949	-0.0270824	0.0224287	0.227388	0.000657748	0.994445
AGER:Q15109:OID20756:v1:Inflammation	AGER	PREVALENT	liver_lipid	ALL	1844	-0.0213171	0.0248855	0.391778	0.000354475	-0.0199893	0.024937	0.422898	0.000310639	0.771485
AGER:Q15109:OID20756:v1:Inflammation	AGER	INCIDENT	liver_lipid	ALL	2043	-0.0104487	0.0225641	0.643367	9.68257e-05	-0.0102999	0.0224722	0.64676	9.48283e-05	0.825982
AGER:Q15109:OID20756:v1:Inflammation	AGER	PREVALENT	proinsulin	ALL	1844	-0.033345	0.0248521	0.179852	0.000869158	-0.0389527	0.0248883	0.117739	0.00118301	0.812523
AGER:Q15109:OID20756:v1:Inflammation	AGER	INCIDENT	proinsulin	ALL	2043	-0.00932564	0.0225504	0.679251	7.72256e-05	-0.01181	0.0224673	0.599188	0.000124724	0.917139
AGER:Q15109:OID20756:v1:Inflammation	AGER	PREVALENT	beta_cell	ALL	1844	0.00266425	0.0249144	0.914852	5.5265e-06	-0.00885176	0.0250707	0.724077	6.02843e-05	0.988739
AGER:Q15109:OID20756:v1:Inflammation	AGER	INCIDENT	beta_cell	ALL	2043	0.00261256	0.0225362	0.907722	6.06902e-06	-0.0121911	0.0225406	0.588672	0.000132039	0.988346
AGER:Q15109:OID20756:v1:Inflammation	AGER	PREVALENT	lipodystrophy	ALL	1844	-0.00138089	0.0247069	0.955435	1.50967e-06	-0.00754318	0.0248384	0.761399	4.46015e-05	0.996725
AGER:Q15109:OID20756:v1:Inflammation	AGER	INCIDENT	lipodystrophy	ALL	2043	-0.018021	0.0224659	0.422563	0.000290482	-0.0171433	0.0223943	0.444055	0.000264481	0.883536
AGER:Q15109:OID20756:v1:Inflammation	AGER	PREVALENT	T2D.V2_EUR_prscs	DISC	1007	0.0199025	0.0329978	0.546555	0.000356819	0.0079967	0.0329359	0.808216	5.73171e-05	0.791226
AGER:Q15109:OID20756:v1:Inflammation	AGER	INCIDENT	T2D.V2_EUR_prscs	DISC	1201	-0.0132612	0.0291868	0.649657	0.000164088	-0.0199805	0.0290958	0.492403	0.000371351	0.999339
AGER:Q15109:OID20756:v1:Inflammation	AGER	PREVALENT	CAD_EUR_prscs	DISC	1007	-0.0166947	0.0328877	0.611831	0.000252781	-0.0258404	0.0327443	0.430218	0.000605156	0.999945
AGER:Q15109:OID20756:v1:Inflammation	AGER	INCIDENT	CAD_EUR_prscs	DISC	1201	0.00904364	0.0292878	0.757541	7.57941e-05	0.00767115	0.0290914	0.792065	5.47745e-05	0.9459
AGER:Q15109:OID20756:v1:Inflammation	AGER	PREVALENT	CKD_TA_prscs	DISC	1007	0.0463092	0.033237	0.163854	0.00190097	0.0521666	0.0331829	0.116264	0.0023969	0.388944
AGER:Q15109:OID20756:v1:Inflammation	AGER	INCIDENT	CKD_TA_prscs	DISC	1201	0.0499345	0.0289529	0.0848544	0.00235858	0.0589568	0.0288452	0.0411926	0.00327902	0.541154
AGER:Q15109:OID20756:v1:Inflammation	AGER	PREVALENT	BMI.V1_EUR_prscs	DISC	1007	-0.029215	0.0330635	0.377133	0.00076547	0.00364133	0.0347513	0.916571	1.06758e-05	0.683161
AGER:Q15109:OID20756:v1:Inflammation	AGER	INCIDENT	BMI.V1_EUR_prscs	DISC	1201	-0.0974349	0.0289874	0.000801387	0.00889428	-0.0725017	0.0303439	0.0170404	0.00447507	0.0302061
AGER:Q15109:OID20756:v1:Inflammation	AGER	PREVALENT	NASH_biomarker_GRS	DISC	1007	0.00782848	0.0335651	0.815631	5.33732e-05	0.00123378	0.0334658	0.970599	1.3216e-06	0.976738
AGER:Q15109:OID20756:v1:Inflammation	AGER	INCIDENT	NASH_biomarker_GRS	DISC	1201	-0.0288965	0.029164	0.321979	0.000779798	-0.0355712	0.0290237	0.220606	0.00118177	0.773786
AGER:Q15109:OID20756:v1:Inflammation	AGER	PREVALENT	BMI_GWAS_signif	DISC	1007	0.0496645	0.033185	0.134831	0.00219258	0.0648083	0.0332698	0.0517148	0.00367494	0.998312
AGER:Q15109:OID20756:v1:Inflammation	AGER	INCIDENT	BMI_GWAS_signif	DISC	1201	-0.0587272	0.0289097	0.0424442	0.00326883	-0.0510341	0.0288792	0.0774692	0.00245344	0.965611
AGER:Q15109:OID20756:v1:Inflammation	AGER	PREVALENT	CKD_GWAS_signif	DISC	1007	0.0805311	0.0331146	0.0152036	0.00576724	0.0811127	0.033085	0.0144002	0.00580755	0.1555
AGER:Q15109:OID20756:v1:Inflammation	AGER	INCIDENT	CKD_GWAS_signif	DISC	1201	0.0459022	0.0288861	0.112318	0.00200306	0.0450746	0.0287108	0.116703	0.00193754	0.655273
AGER:Q15109:OID20756:v1:Inflammation	AGER	PREVALENT	T2D_GWAS_signif	DISC	1007	0.0162108	0.0331985	0.625449	0.000233902	-0.01025	0.0335187	0.759824	9.09201e-05	0.922882
AGER:Q15109:OID20756:v1:Inflammation	AGER	INCIDENT	T2D_GWAS_signif	DISC	1201	0.0189936	0.0289853	0.512416	0.000341237	0.00356831	0.029041	0.90223	1.18935e-05	0.98702
AGER:Q15109:OID20756:v1:Inflammation	AGER	PREVALENT	CAD_GWAS_signif	DISC	1007	0.00997063	0.033014	0.762708	8.94905e-05	0.00597558	0.0328524	0.855706	3.21691e-05	0.998887
AGER:Q15109:OID20756:v1:Inflammation	AGER	INCIDENT	CAD_GWAS_signif	DISC	1201	-0.00730667	0.0290826	0.801675	5.01774e-05	-0.00410673	0.0288994	0.887023	1.59082e-05	0.986135
AGER:Q15109:OID20756:v1:Inflammation	AGER	PREVALENT	obesity	DISC	1007	-0.0224919	0.0332589	0.499036	0.000448534	-0.0160372	0.0332516	0.629706	0.000226126	0.897037
AGER:Q15109:OID20756:v1:Inflammation	AGER	INCIDENT	obesity	DISC	1201	-0.0532729	0.0290493	0.0669312	0.0026658	-0.0443305	0.0289452	0.125915	0.00184405	0.748153
AGER:Q15109:OID20756:v1:Inflammation	AGER	PREVALENT	liver_lipid	DISC	1007	-0.0393075	0.033325	0.238486	0.00136315	-0.0389258	0.0332629	0.242197	0.0013297	0.864696
AGER:Q15109:OID20756:v1:Inflammation	AGER	INCIDENT	liver_lipid	DISC	1201	-0.00677754	0.0290437	0.815526	4.3289e-05	-0.00844491	0.0288573	0.769848	6.74619e-05	0.924305
AGER:Q15109:OID20756:v1:Inflammation	AGER	PREVALENT	proinsulin	DISC	1007	-0.0296421	0.0334003	0.375045	0.000772192	-0.0423131	0.0332868	0.203982	0.00156852	0.859339
AGER:Q15109:OID20756:v1:Inflammation	AGER	INCIDENT	proinsulin	DISC	1201	-0.00740457	0.0290282	0.798706	5.17242e-05	-0.00682622	0.0288577	0.81305	4.40787e-05	0.976604
AGER:Q15109:OID20756:v1:Inflammation	AGER	PREVALENT	beta_cell	DISC	1007	-0.0264827	0.0332767	0.426329	0.000621042	-0.0452209	0.0332785	0.174514	0.00179197	0.997934
AGER:Q15109:OID20756:v1:Inflammation	AGER	INCIDENT	beta_cell	DISC	1201	0.00925373	0.0289938	0.749662	8.09736e-05	-0.00293747	0.028985	0.919295	8.09112e-06	0.965341
AGER:Q15109:OID20756:v1:Inflammation	AGER	PREVALENT	lipodystrophy	DISC	1007	0.0275668	0.0329637	0.403208	0.000685726	0.0179288	0.0329919	0.586963	0.000287062	0.938257
AGER:Q15109:OID20756:v1:Inflammation	AGER	INCIDENT	lipodystrophy	DISC	1201	-0.0367834	0.0288368	0.202366	0.00129167	-0.0386733	0.0286879	0.177903	0.00142938	0.967084
AGRN:O00468:OID20786:v1:Inflammation	AGRN	PREVALENT	T2D.V2_EUR_prscs	ALL	1861	-0.00540695	0.0243621	0.824385	2.44252e-05	0.0107411	0.0239417	0.65375	9.67423e-05	0.910136
AGRN:O00468:OID20786:v1:Inflammation	AGRN	INCIDENT	T2D.V2_EUR_prscs	ALL	2056	-0.0474643	0.0212925	0.0259147	0.00235849	-0.0332212	0.0210156	0.114087	0.00115575	0.639348
AGRN:O00468:OID20786:v1:Inflammation	AGRN	PREVALENT	CAD_EUR_prscs	ALL	1861	0.0255945	0.023395	0.274095	0.000593107	0.0276171	0.022896	0.227902	0.000698816	0.999224
AGRN:O00468:OID20786:v1:Inflammation	AGRN	INCIDENT	CAD_EUR_prscs	ALL	2056	0.0265243	0.0214358	0.216091	0.000727962	0.0228629	0.0210725	0.278069	0.000544804	0.696933
AGRN:O00468:OID20786:v1:Inflammation	AGRN	PREVALENT	CKD_TA_prscs	ALL	1861	0.0942408	0.0234537	6.10695e-05	0.00793511	0.0789368	0.0230722	0.000637305	0.0055901	0.00100304
AGRN:O00468:OID20786:v1:Inflammation	AGRN	INCIDENT	CKD_TA_prscs	ALL	2056	0.0726667	0.0210971	0.000584175	0.00561159	0.0667241	0.0208018	0.00135983	0.00473997	0.0108534
AGRN:O00468:OID20786:v1:Inflammation	AGRN	PREVALENT	BMI.V1_EUR_prscs	ALL	1861	0.0858471	0.0235043	0.000267218	0.00656642	0.0315159	0.024282	0.194485	0.000809024	0.0041132
AGRN:O00468:OID20786:v1:Inflammation	AGRN	INCIDENT	BMI.V1_EUR_prscs	ALL	2056	0.0447097	0.0212375	0.0353968	0.0021041	-0.00165153	0.0216216	0.939122	2.70187e-06	0.23628
AGRN:O00468:OID20786:v1:Inflammation	AGRN	PREVALENT	NASH_biomarker_GRS	ALL	1861	0.0388988	0.0235328	0.0985131	0.00135283	0.0395875	0.023113	0.0869272	0.00140789	0.341828
AGRN:O00468:OID20786:v1:Inflammation	AGRN	INCIDENT	NASH_biomarker_GRS	ALL	2056	0.00984333	0.0212221	0.642824	0.000102352	0.0165661	0.0209036	0.428163	0.000290756	0.922419
AGRN:O00468:OID20786:v1:Inflammation	AGRN	PREVALENT	BMI_GWAS_signif	ALL	1861	0.0349829	0.0235711	0.137946	0.00109093	0.00874674	0.0233367	0.70785	6.7524e-05	0.713201
AGRN:O00468:OID20786:v1:Inflammation	AGRN	INCIDENT	BMI_GWAS_signif	ALL	2056	0.00345859	0.0213393	0.871262	1.24987e-05	-0.0115416	0.0210576	0.583689	0.000139095	0.998245
AGRN:O00468:OID20786:v1:Inflammation	AGRN	PREVALENT	CKD_GWAS_signif	ALL	1861	0.0572375	0.0234363	0.0146912	0.00294797	0.0543775	0.023002	0.0181839	0.00267811	0.154811
AGRN:O00468:OID20786:v1:Inflammation	AGRN	INCIDENT	CKD_GWAS_signif	ALL	2056	0.00435356	0.0211652	0.837051	2.01312e-05	0.00443474	0.0207948	0.831144	2.10612e-05	0.992454
AGRN:O00468:OID20786:v1:Inflammation	AGRN	PREVALENT	T2D_GWAS_signif	ALL	1861	-0.0457267	0.0235751	0.0525824	0.00186166	-0.0178098	0.0233319	0.445371	0.00028	0.224698
AGRN:O00468:OID20786:v1:Inflammation	AGRN	INCIDENT	T2D_GWAS_signif	ALL	2056	-0.0928962	0.0210826	1.10725e-05	0.00914915	-0.0711628	0.0209419	0.000691975	0.00531635	0.0018085
AGRN:O00468:OID20786:v1:Inflammation	AGRN	PREVALENT	CAD_GWAS_signif	ALL	1861	-0.0411805	0.0233889	0.078461	0.00153459	-0.0384089	0.0228838	0.093438	0.00135208	0.999709
AGRN:O00468:OID20786:v1:Inflammation	AGRN	INCIDENT	CAD_GWAS_signif	ALL	2056	-0.0323216	0.0211856	0.127258	0.0011062	-0.0329714	0.020873	0.114355	0.00115404	0.923593
AGRN:O00468:OID20786:v1:Inflammation	AGRN	PREVALENT	obesity	ALL	1861	0.00260528	0.0234772	0.911652	6.10644e-06	-0.00931963	0.0230814	0.686429	7.83636e-05	0.963073
AGRN:O00468:OID20786:v1:Inflammation	AGRN	INCIDENT	obesity	ALL	2056	-0.00328436	0.0211381	0.876541	1.14867e-05	-0.00908848	0.0208258	0.662591	8.81867e-05	0.994445
AGRN:O00468:OID20786:v1:Inflammation	AGRN	PREVALENT	liver_lipid	ALL	1861	-0.0410071	0.023508	0.0812617	0.00150636	-0.0340443	0.0230939	0.140612	0.00104339	0.609595
AGRN:O00468:OID20786:v1:Inflammation	AGRN	INCIDENT	liver_lipid	ALL	2056	-0.0533642	0.0211833	0.0118411	0.00301001	-0.0576533	0.0208177	0.00566776	0.00353808	0.110167
AGRN:O00468:OID20786:v1:Inflammation	AGRN	PREVALENT	proinsulin	ALL	1861	-0.0459086	0.0234827	0.050738	0.00189124	-0.0305783	0.0230664	0.185121	0.000843957	0.682446
AGRN:O00468:OID20786:v1:Inflammation	AGRN	INCIDENT	proinsulin	ALL	2056	-0.027989	0.0211949	0.1868	0.00082903	-0.0207813	0.0208496	0.319021	0.000459829	0.715881
AGRN:O00468:OID20786:v1:Inflammation	AGRN	PREVALENT	beta_cell	ALL	1861	0.00364041	0.023547	0.877152	1.18522e-05	0.0209373	0.0232227	0.367397	0.000390571	0.984993
AGRN:O00468:OID20786:v1:Inflammation	AGRN	INCIDENT	beta_cell	ALL	2056	-0.0455162	0.0211646	0.031629	0.00219554	-0.0309059	0.020908	0.139517	0.00101075	0.385848
AGRN:O00468:OID20786:v1:Inflammation	AGRN	PREVALENT	lipodystrophy	ALL	1861	-0.00873771	0.0233583	0.708394	6.93832e-05	0.00343194	0.0230185	0.881496	1.06856e-05	0.994833
AGRN:O00468:OID20786:v1:Inflammation	AGRN	INCIDENT	lipodystrophy	ALL	2056	-0.000378021	0.0211218	0.985723	1.52407e-07	0.00125848	0.0207845	0.951724	1.69777e-06	0.995543
AGRN:O00468:OID20786:v1:Inflammation	AGRN	PREVALENT	T2D.V2_EUR_prscs	DISC	1016	-0.0360146	0.0314929	0.253083	0.00124304	-0.0239679	0.0311165	0.441333	0.000546194	0.599669
AGRN:O00468:OID20786:v1:Inflammation	AGRN	INCIDENT	T2D.V2_EUR_prscs	DISC	1211	-0.0478703	0.0277891	0.0852225	0.00241984	-0.0405363	0.0273183	0.138121	0.00172737	0.999339
AGRN:O00468:OID20786:v1:Inflammation	AGRN	PREVALENT	CAD_EUR_prscs	DISC	1016	0.019058	0.0314025	0.544064	0.000350432	0.0318438	0.0309414	0.303663	0.000974595	0.999945
AGRN:O00468:OID20786:v1:Inflammation	AGRN	INCIDENT	CAD_EUR_prscs	DISC	1211	0.00658301	0.0279144	0.813608	4.54657e-05	0.0103756	0.027328	0.70426	0.00011329	0.957863
AGRN:O00468:OID20786:v1:Inflammation	AGRN	PREVALENT	CKD_TA_prscs	DISC	1016	0.0846459	0.0316226	0.00756065	0.00676912	0.0709089	0.0312936	0.0236794	0.00470433	0.0685368
AGRN:O00468:OID20786:v1:Inflammation	AGRN	INCIDENT	CKD_TA_prscs	DISC	1211	0.0785422	0.027557	0.00444712	0.00659503	0.0686132	0.0270951	0.0114634	0.00501248	0.113691
AGRN:O00468:OID20786:v1:Inflammation	AGRN	PREVALENT	BMI.V1_EUR_prscs	DISC	1016	0.0917994	0.0314695	0.0036153	0.00802815	0.035691	0.0328354	0.277326	0.001087	0.0539474
AGRN:O00468:OID20786:v1:Inflammation	AGRN	INCIDENT	BMI.V1_EUR_prscs	DISC	1211	0.0530393	0.0277207	0.05595	0.00298353	-0.00947387	0.0285968	0.740484	8.62604e-05	0.301822
AGRN:O00468:OID20786:v1:Inflammation	AGRN	PREVALENT	NASH_biomarker_GRS	DISC	1016	0.019853	0.0320504	0.53578	0.000365051	0.0206537	0.0316271	0.513889	0.000392662	0.887915
AGRN:O00468:OID20786:v1:Inflammation	AGRN	INCIDENT	NASH_biomarker_GRS	DISC	1211	0.0241235	0.0277872	0.385492	0.000615775	0.0281623	0.0272591	0.301759	0.000838186	0.812462
AGRN:O00468:OID20786:v1:Inflammation	AGRN	PREVALENT	BMI_GWAS_signif	DISC	1016	0.0230848	0.0317117	0.466817	0.000504099	0.00131968	0.0314932	0.966584	1.61747e-06	0.998312
AGRN:O00468:OID20786:v1:Inflammation	AGRN	INCIDENT	BMI_GWAS_signif	DISC	1211	-0.00028523	0.0275823	0.991751	8.74264e-08	-0.0214723	0.0271453	0.429099	0.000491545	0.996885
AGRN:O00468:OID20786:v1:Inflammation	AGRN	PREVALENT	CKD_GWAS_signif	DISC	1016	0.0654501	0.0316337	0.0388129	0.00405634	0.0580404	0.031294	0.0639495	0.00315729	0.26172
AGRN:O00468:OID20786:v1:Inflammation	AGRN	INCIDENT	CKD_GWAS_signif	DISC	1211	-0.013931	0.0275537	0.613238	0.00020894	-0.00996355	0.0269958	0.712138	0.000107057	0.903382
AGRN:O00468:OID20786:v1:Inflammation	AGRN	PREVALENT	T2D_GWAS_signif	DISC	1016	-0.0712584	0.0315876	0.0243013	0.00481823	-0.0407961	0.0316046	0.197075	0.0015322	0.226812
AGRN:O00468:OID20786:v1:Inflammation	AGRN	INCIDENT	T2D_GWAS_signif	DISC	1211	-0.0780045	0.0275475	0.00471125	0.00651014	-0.055911	0.0272417	0.0403559	0.00329892	0.234764
AGRN:O00468:OID20786:v1:Inflammation	AGRN	PREVALENT	CAD_GWAS_signif	DISC	1016	-0.0526138	0.0314756	0.0949343	0.00265175	-0.046089	0.0310118	0.137562	0.0020299	0.998887
AGRN:O00468:OID20786:v1:Inflammation	AGRN	INCIDENT	CAD_GWAS_signif	DISC	1211	-0.0590012	0.0276746	0.0332201	0.00370144	-0.0634621	0.0270929	0.0193307	0.00429222	0.585157
AGRN:O00468:OID20786:v1:Inflammation	AGRN	PREVALENT	obesity	DISC	1016	-0.00679566	0.0317676	0.830656	4.35528e-05	-0.0244622	0.0314246	0.436501	0.000557846	0.960849
AGRN:O00468:OID20786:v1:Inflammation	AGRN	INCIDENT	obesity	DISC	1211	0.00129081	0.0277153	0.962861	1.77336e-06	-0.0137664	0.027204	0.612924	0.000201237	0.992223
AGRN:O00468:OID20786:v1:Inflammation	AGRN	PREVALENT	liver_lipid	DISC	1016	-0.0351841	0.0317904	0.268678	0.00116437	-0.0306511	0.0314088	0.329373	0.000876382	0.864696
AGRN:O00468:OID20786:v1:Inflammation	AGRN	INCIDENT	liver_lipid	DISC	1211	-0.0592413	0.0276079	0.0320958	0.00374948	-0.0611656	0.0270323	0.023841	0.00400637	0.283448
AGRN:O00468:OID20786:v1:Inflammation	AGRN	PREVALENT	proinsulin	DISC	1016	-0.0537735	0.0318351	0.0915201	0.00270756	-0.04067	0.031436	0.196069	0.00153911	0.685157
AGRN:O00468:OID20786:v1:Inflammation	AGRN	INCIDENT	proinsulin	DISC	1211	-0.0221657	0.0276447	0.422831	0.000525302	-0.0203848	0.0270897	0.451908	0.00044486	0.950372
AGRN:O00468:OID20786:v1:Inflammation	AGRN	PREVALENT	beta_cell	DISC	1016	-0.0398702	0.0317438	0.209421	0.00149903	-0.0181365	0.0314653	0.564483	0.000305934	0.935965
AGRN:O00468:OID20786:v1:Inflammation	AGRN	INCIDENT	beta_cell	DISC	1211	-0.0682697	0.02756	0.0133866	0.00499013	-0.0468639	0.0271826	0.0849687	0.00233028	0.385873
AGRN:O00468:OID20786:v1:Inflammation	AGRN	PREVALENT	lipodystrophy	DISC	1016	-0.0319606	0.0314494	0.309764	0.000981931	-0.0122327	0.0311623	0.69474	0.000141924	0.933764
AGRN:O00468:OID20786:v1:Inflammation	AGRN	INCIDENT	lipodystrophy	DISC	1211	0.00535075	0.0274942	0.845729	3.09633e-05	0.00543903	0.0269619	0.840164	3.19857e-05	0.999516
AGXT:P21549:OID20139:v1:Cardiometabolic	AGXT	PREVALENT	T2D.V2_EUR_prscs	ALL	1853	-0.0336308	0.02338	0.150483	0.00108116	-0.0268951	0.0233487	0.249522	0.000688858	0.376692
AGXT:P21549:OID20139:v1:Cardiometabolic	AGXT	INCIDENT	T2D.V2_EUR_prscs	ALL	2063	-0.0379623	0.021273	0.0744885	0.00146724	-0.0228239	0.0211178	0.279923	0.000530535	0.791482
AGXT:P21549:OID20139:v1:Cardiometabolic	AGXT	PREVALENT	CAD_EUR_prscs	ALL	1853	-0.00936627	0.0224579	0.676685	9.0983e-05	-0.00922646	0.0223598	0.679923	8.84557e-05	0.999224
AGXT:P21549:OID20139:v1:Cardiometabolic	AGXT	INCIDENT	CAD_EUR_prscs	ALL	2063	-0.0154045	0.0214038	0.471787	0.000238972	-0.0146831	0.0211384	0.487378	0.000219215	0.824373
AGXT:P21549:OID20139:v1:Cardiometabolic	AGXT	PREVALENT	CKD_TA_prscs	ALL	1853	-0.0305464	0.0226172	0.177	0.00095325	-0.0391358	0.0225639	0.083013	0.00156034	0.343939
AGXT:P21549:OID20139:v1:Cardiometabolic	AGXT	INCIDENT	CKD_TA_prscs	ALL	2063	-0.0133362	0.0211218	0.527853	0.000183934	-0.0163185	0.0209342	0.435768	0.000276061	0.86368
AGXT:P21549:OID20139:v1:Cardiometabolic	AGXT	PREVALENT	BMI.V1_EUR_prscs	ALL	1853	0.0100356	0.0226495	0.65776	0.00010269	-0.033373	0.0236861	0.159019	0.00103027	0.845568
AGXT:P21549:OID20139:v1:Cardiometabolic	AGXT	INCIDENT	BMI.V1_EUR_prscs	ALL	2063	0.00304315	0.0211933	0.885839	9.51454e-06	-0.03814	0.0216617	0.0784406	0.00140666	0.982983
AGXT:P21549:OID20139:v1:Cardiometabolic	AGXT	PREVALENT	NASH_biomarker_GRS	ALL	1853	0.175013	0.0222159	5.7277e-15	0.031379	0.175179	0.0221695	4.78264e-15	0.031338	5.76573e-12
AGXT:P21549:OID20139:v1:Cardiometabolic	AGXT	INCIDENT	NASH_biomarker_GRS	ALL	2063	0.10793	0.0210461	3.20599e-07	0.011979	0.109246	0.020847	1.7726e-07	0.0123097	3.14187e-05
AGXT:P21549:OID20139:v1:Cardiometabolic	AGXT	PREVALENT	BMI_GWAS_signif	ALL	1853	-0.00321265	0.0226559	0.887252	1.05188e-05	-0.023386	0.0227325	0.303737	0.000549535	0.987923
AGXT:P21549:OID20139:v1:Cardiometabolic	AGXT	INCIDENT	BMI_GWAS_signif	ALL	2063	0.00742691	0.0212948	0.727302	5.61287e-05	-0.00956964	0.0211384	0.650804	9.31304e-05	0.998245
AGXT:P21549:OID20139:v1:Cardiometabolic	AGXT	PREVALENT	CKD_GWAS_signif	ALL	1853	-0.0181928	0.022511	0.419097	0.000341554	-0.0174991	0.0224415	0.435633	0.000315801	0.689292
AGXT:P21549:OID20139:v1:Cardiometabolic	AGXT	INCIDENT	CKD_GWAS_signif	ALL	2063	-0.0505837	0.0210829	0.0165182	0.00264886	-0.0516479	0.0208308	0.0132428	0.00278509	0.401379
AGXT:P21549:OID20139:v1:Cardiometabolic	AGXT	PREVALENT	T2D_GWAS_signif	ALL	1853	-0.0367722	0.0226371	0.104462	0.00137836	-0.0230143	0.0227307	0.311449	0.000532293	0.319251
AGXT:P21549:OID20139:v1:Cardiometabolic	AGXT	INCIDENT	T2D_GWAS_signif	ALL	2063	-0.0478664	0.021115	0.0235002	0.00236543	-0.0266298	0.0210826	0.206694	0.000724486	0.188266
AGXT:P21549:OID20139:v1:Cardiometabolic	AGXT	PREVALENT	CAD_GWAS_signif	ALL	1853	0.00195194	0.0224361	0.930681	3.95952e-06	0.000995799	0.0223453	0.96446	1.03182e-06	0.999709
AGXT:P21549:OID20139:v1:Cardiometabolic	AGXT	INCIDENT	CAD_GWAS_signif	ALL	2063	-0.0100607	0.0211569	0.634463	0.000104338	-0.00761935	0.0209573	0.716221	6.00655e-05	0.985658
AGXT:P21549:OID20139:v1:Cardiometabolic	AGXT	PREVALENT	obesity	ALL	1853	0.0238441	0.022503	0.289472	0.000586967	0.0106394	0.0224945	0.636287	0.000116215	0.611674
AGXT:P21549:OID20139:v1:Cardiometabolic	AGXT	INCIDENT	obesity	ALL	2063	-0.0143735	0.0210936	0.495687	0.000214224	-0.0193355	0.0209013	0.355034	0.000388745	0.994445
AGXT:P21549:OID20139:v1:Cardiometabolic	AGXT	PREVALENT	liver_lipid	ALL	1853	-0.0119542	0.0225671	0.596372	0.000146768	-0.0022013	0.0225462	0.922233	4.95273e-06	0.864989
AGXT:P21549:OID20139:v1:Cardiometabolic	AGXT	INCIDENT	liver_lipid	ALL	2063	-0.0161054	0.0211957	0.447438	0.000266358	-0.0215352	0.0209494	0.304094	0.000479964	0.699784
AGXT:P21549:OID20139:v1:Cardiometabolic	AGXT	PREVALENT	proinsulin	ALL	1853	-0.0381976	0.0225476	0.090423	0.00149893	-0.0340882	0.0224909	0.129787	0.00119197	0.748213
AGXT:P21549:OID20139:v1:Cardiometabolic	AGXT	INCIDENT	proinsulin	ALL	2063	-0.0246381	0.0211659	0.244543	0.000624873	-0.0149404	0.0209398	0.475627	0.000231287	0.738314
AGXT:P21549:OID20139:v1:Cardiometabolic	AGXT	PREVALENT	beta_cell	ALL	1853	-0.0330582	0.0225839	0.143426	0.00111956	-0.023123	0.0226354	0.307139	0.000541861	0.848925
AGXT:P21549:OID20139:v1:Cardiometabolic	AGXT	INCIDENT	beta_cell	ALL	2063	-0.0174951	0.0211612	0.408474	0.000315318	-0.00187079	0.0210176	0.929082	3.60056e-06	0.918794
AGXT:P21549:OID20139:v1:Cardiometabolic	AGXT	PREVALENT	lipodystrophy	ALL	1853	-0.00500902	0.0224298	0.823312	2.60885e-05	0.00688027	0.0224454	0.759234	4.88166e-05	0.994833
AGXT:P21549:OID20139:v1:Cardiometabolic	AGXT	INCIDENT	lipodystrophy	ALL	2063	-0.0275511	0.0210945	0.191675	0.000786525	-0.0212506	0.0208791	0.308901	0.000470521	0.788265
AGXT:P21549:OID20139:v1:Cardiometabolic	AGXT	PREVALENT	T2D.V2_EUR_prscs	DISC	1014	-0.0352266	0.0304296	0.247298	0.00129521	-0.0275981	0.0303445	0.363319	0.000787739	0.596078
AGXT:P21549:OID20139:v1:Cardiometabolic	AGXT	INCIDENT	T2D.V2_EUR_prscs	DISC	1215	-0.0353782	0.0277888	0.203233	0.00128884	-0.0295794	0.0275357	0.282949	0.000896024	0.999339
AGXT:P21549:OID20139:v1:Cardiometabolic	AGXT	PREVALENT	CAD_EUR_prscs	DISC	1014	0.00810459	0.030424	0.789998	6.86745e-05	0.0131602	0.030257	0.663698	0.000180281	0.999945
AGXT:P21549:OID20139:v1:Cardiometabolic	AGXT	INCIDENT	CAD_EUR_prscs	DISC	1215	0.0201075	0.0278325	0.470165	0.00041542	0.0247411	0.027472	0.367993	0.00062997	0.86123
AGXT:P21549:OID20139:v1:Cardiometabolic	AGXT	PREVALENT	CKD_TA_prscs	DISC	1014	-0.0408523	0.030674	0.183236	0.00171351	-0.0528407	0.0305511	0.0840282	0.00284238	0.409668
AGXT:P21549:OID20139:v1:Cardiometabolic	AGXT	INCIDENT	CKD_TA_prscs	DISC	1215	0.00276172	0.0275821	0.920261	7.98307e-06	-0.00718531	0.0273304	0.79267	5.37207e-05	0.987359
AGXT:P21549:OID20139:v1:Cardiometabolic	AGXT	PREVALENT	BMI.V1_EUR_prscs	DISC	1014	0.0111399	0.0305864	0.715782	0.000128363	-0.0394936	0.0320673	0.218408	0.00144344	0.881028
AGXT:P21549:OID20139:v1:Cardiometabolic	AGXT	INCIDENT	BMI.V1_EUR_prscs	DISC	1215	0.0105858	0.0276946	0.702358	0.000116325	-0.0425023	0.0287746	0.139927	0.00169261	0.852222
AGXT:P21549:OID20139:v1:Cardiometabolic	AGXT	PREVALENT	NASH_biomarker_GRS	DISC	1014	0.180486	0.030472	4.40068e-09	0.0327553	0.181524	0.0303145	3.00614e-09	0.0329371	7.58111e-06
AGXT:P21549:OID20139:v1:Cardiometabolic	AGXT	INCIDENT	NASH_biomarker_GRS	DISC	1215	0.121319	0.0275298	1.14596e-05	0.0152096	0.127633	0.0272079	3.04273e-06	0.0167846	0.00100749
AGXT:P21549:OID20139:v1:Cardiometabolic	AGXT	PREVALENT	BMI_GWAS_signif	DISC	1014	0.0013069	0.0307423	0.9661	1.74908e-06	-0.0176272	0.030753	0.566655	0.000313039	0.998312
AGXT:P21549:OID20139:v1:Cardiometabolic	AGXT	INCIDENT	BMI_GWAS_signif	DISC	1215	0.0320928	0.0275257	0.243887	0.00108118	0.0143284	0.0273609	0.6006	0.000213109	0.965611
AGXT:P21549:OID20139:v1:Cardiometabolic	AGXT	PREVALENT	CKD_GWAS_signif	DISC	1014	-0.0214555	0.0306523	0.484121	0.000473941	-0.0312668	0.0305611	0.306524	0.000996579	0.804733
AGXT:P21549:OID20139:v1:Cardiometabolic	AGXT	INCIDENT	CKD_GWAS_signif	DISC	1215	-0.0758654	0.0274273	0.00576389	0.00605257	-0.0745276	0.0270922	0.00603634	0.00584355	0.444499
AGXT:P21549:OID20139:v1:Cardiometabolic	AGXT	PREVALENT	T2D_GWAS_signif	DISC	1014	-0.0176715	0.0306412	0.564263	0.000321795	0.00135466	0.0308966	0.965037	1.8323e-06	0.893531
AGXT:P21549:OID20139:v1:Cardiometabolic	AGXT	INCIDENT	T2D_GWAS_signif	DISC	1215	-0.0376149	0.0275816	0.172905	0.00147862	-0.0173456	0.0274804	0.528036	0.000309564	0.739942
AGXT:P21549:OID20139:v1:Cardiometabolic	AGXT	PREVALENT	CAD_GWAS_signif	DISC	1014	-0.0246586	0.0304521	0.418285	0.000634166	-0.0228289	0.030265	0.450855	0.000541988	0.998887
AGXT:P21549:OID20139:v1:Cardiometabolic	AGXT	INCIDENT	CAD_GWAS_signif	DISC	1215	0.0250637	0.0276474	0.364834	0.00065395	0.0210377	0.0273043	0.441166	0.000461191	0.897947
AGXT:P21549:OID20139:v1:Cardiometabolic	AGXT	PREVALENT	obesity	DISC	1014	0.0136288	0.0307355	0.657562	0.000190257	-0.00130645	0.0306786	0.966041	1.7285e-06	0.923678
AGXT:P21549:OID20139:v1:Cardiometabolic	AGXT	INCIDENT	obesity	DISC	1215	-0.017092	0.0276899	0.537181	0.0003033	-0.0291555	0.0273937	0.287409	0.000879595	0.905394
AGXT:P21549:OID20139:v1:Cardiometabolic	AGXT	PREVALENT	liver_lipid	DISC	1014	-0.00303003	0.0307588	0.921548	9.39181e-06	0.00527828	0.030646	0.86329	2.82737e-05	0.991347
AGXT:P21549:OID20139:v1:Cardiometabolic	AGXT	INCIDENT	liver_lipid	DISC	1215	-0.00599321	0.0276444	0.828405	3.74245e-05	-0.00836421	0.0272954	0.75933	7.29799e-05	0.929585
AGXT:P21549:OID20139:v1:Cardiometabolic	AGXT	PREVALENT	proinsulin	DISC	1014	-0.0489332	0.0308635	0.113188	0.00242649	-0.0396565	0.0307453	0.19742	0.00158297	0.707444
AGXT:P21549:OID20139:v1:Cardiometabolic	AGXT	INCIDENT	proinsulin	DISC	1215	-0.0270272	0.0275646	0.327041	0.00076491	-0.0243168	0.0272318	0.372065	0.000619343	0.947652
AGXT:P21549:OID20139:v1:Cardiometabolic	AGXT	PREVALENT	beta_cell	DISC	1014	-0.0394754	0.0307645	0.19975	0.00159077	-0.0298061	0.0307485	0.332615	0.000894736	0.9278
AGXT:P21549:OID20139:v1:Cardiometabolic	AGXT	INCIDENT	beta_cell	DISC	1215	-0.0149248	0.0275727	0.588412	0.000233249	0.00370992	0.0273951	0.892301	1.42543e-05	0.926246
AGXT:P21549:OID20139:v1:Cardiometabolic	AGXT	PREVALENT	lipodystrophy	DISC	1014	-0.0174588	0.0304698	0.566788	0.000317642	0.000872064	0.0304721	0.977175	7.80641e-07	0.940276
AGXT:P21549:OID20139:v1:Cardiometabolic	AGXT	INCIDENT	lipodystrophy	DISC	1215	-0.0312904	0.0274424	0.25443	0.0010341	-0.0301618	0.0271291	0.266461	0.000959726	0.997583
AHNAK:Q09666:OID30260:v1:Cardiometabolic_II	AHNAK	PREVALENT	T2D.V2_EUR_prscs	ALL	1826	-0.0561658	0.0243152	0.0210082	0.00278492	-0.0382782	0.0234743	0.103146	0.00129417	0.166033
AHNAK:Q09666:OID30260:v1:Cardiometabolic_II	AHNAK	INCIDENT	T2D.V2_EUR_prscs	ALL	2015	-0.0178931	0.0207229	0.387997	0.000351478	0.00166586	0.0199054	0.933312	3.04698e-06	0.975441
AHNAK:Q09666:OID30260:v1:Cardiometabolic_II	AHNAK	PREVALENT	CAD_EUR_prscs	ALL	1826	0.00144972	0.0233587	0.950519	2.01652e-06	0.00422543	0.0224715	0.850871	1.72348e-05	0.999224
AHNAK:Q09666:OID30260:v1:Cardiometabolic_II	AHNAK	INCIDENT	CAD_EUR_prscs	ALL	2015	0.0270682	0.0208216	0.193751	0.000796357	0.0229551	0.0199535	0.25011	0.000575384	0.684651
AHNAK:Q09666:OID30260:v1:Cardiometabolic_II	AHNAK	PREVALENT	CKD_TA_prscs	ALL	1826	0.0973078	0.023457	3.508e-05	0.0089222	0.0798977	0.0226572	0.000432167	0.00601883	0.000659744
AHNAK:Q09666:OID30260:v1:Cardiometabolic_II	AHNAK	INCIDENT	CKD_TA_prscs	ALL	2015	0.084944	0.0204631	3.45091e-05	0.00805579	0.0713685	0.0196535	0.000289272	0.00569806	0.00120782
AHNAK:Q09666:OID30260:v1:Cardiometabolic_II	AHNAK	PREVALENT	BMI.V1_EUR_prscs	ALL	1826	0.100925	0.0234453	1.76375e-05	0.00960039	0.0179386	0.0238168	0.451436	0.000276443	0.000563634
AHNAK:Q09666:OID30260:v1:Cardiometabolic_II	AHNAK	INCIDENT	BMI.V1_EUR_prscs	ALL	2015	0.035356	0.0206632	0.0872284	0.00137871	-0.0303657	0.0204486	0.137712	0.000958258	0.374929
AHNAK:Q09666:OID30260:v1:Cardiometabolic_II	AHNAK	PREVALENT	NASH_biomarker_GRS	ALL	1826	-0.0141836	0.0235188	0.546537	0.000190365	-0.0148836	0.0226812	0.511776	0.000209852	0.753667
AHNAK:Q09666:OID30260:v1:Cardiometabolic_II	AHNAK	INCIDENT	NASH_biomarker_GRS	ALL	2015	0.0104046	0.0206136	0.613794	0.000120138	0.0210865	0.0197868	0.286697	0.00049379	0.914693
AHNAK:Q09666:OID30260:v1:Cardiometabolic_II	AHNAK	PREVALENT	BMI_GWAS_signif	ALL	1826	0.0672496	0.0235307	0.00431391	0.00425636	0.0320999	0.0228845	0.160888	0.000958007	0.250366
AHNAK:Q09666:OID30260:v1:Cardiometabolic_II	AHNAK	INCIDENT	BMI_GWAS_signif	ALL	2015	0.00632332	0.0207518	0.760618	4.37873e-05	-0.0121062	0.0199371	0.543778	0.000160377	0.998245
AHNAK:Q09666:OID30260:v1:Cardiometabolic_II	AHNAK	PREVALENT	CKD_GWAS_signif	ALL	1826	0.0264801	0.0234855	0.259681	0.000665061	0.0299186	0.0226206	0.186133	0.00085187	0.548163
AHNAK:Q09666:OID30260:v1:Cardiometabolic_II	AHNAK	INCIDENT	CKD_GWAS_signif	ALL	2015	0.0365277	0.0205403	0.0755024	0.00148909	0.0329969	0.0196679	0.0935653	0.00122275	0.679113
AHNAK:Q09666:OID30260:v1:Cardiometabolic_II	AHNAK	PREVALENT	T2D_GWAS_signif	ALL	1826	-0.0415093	0.0235385	0.0779955	0.00162518	-0.00617947	0.0228697	0.787036	3.55876e-05	0.274001
AHNAK:Q09666:OID30260:v1:Cardiometabolic_II	AHNAK	INCIDENT	T2D_GWAS_signif	ALL	2015	-0.0519492	0.0205938	0.0117288	0.00299135	-0.020219	0.0199039	0.309838	0.000448689	0.119927
AHNAK:Q09666:OID30260:v1:Cardiometabolic_II	AHNAK	PREVALENT	CAD_GWAS_signif	ALL	1826	-0.0147171	0.0233538	0.528659	0.000207857	-0.0148578	0.022471	0.508573	0.000213054	0.999709
AHNAK:Q09666:OID30260:v1:Cardiometabolic_II	AHNAK	INCIDENT	CAD_GWAS_signif	ALL	2015	0.0121534	0.0205976	0.555232	0.000164163	0.0100913	0.0197801	0.609986	0.000113219	0.983789
AHNAK:Q09666:OID30260:v1:Cardiometabolic_II	AHNAK	PREVALENT	obesity	ALL	1826	0.0478481	0.023429	0.0412739	0.00217838	0.0252774	0.0226519	0.264616	0.00060657	0.426882
AHNAK:Q09666:OID30260:v1:Cardiometabolic_II	AHNAK	INCIDENT	obesity	ALL	2015	0.0120505	0.0205244	0.557184	0.000162549	-0.000997392	0.0197216	0.95967	1.11271e-06	0.994445
AHNAK:Q09666:OID30260:v1:Cardiometabolic_II	AHNAK	PREVALENT	liver_lipid	ALL	1826	-0.0178009	0.0234839	0.448549	0.000300703	-0.00632204	0.0226773	0.780445	3.78831e-05	0.793385
AHNAK:Q09666:OID30260:v1:Cardiometabolic_II	AHNAK	INCIDENT	liver_lipid	ALL	2015	0.00171515	0.0205999	0.933653	3.26935e-06	-0.00323018	0.0197371	0.870016	1.16524e-05	0.970317
AHNAK:Q09666:OID30260:v1:Cardiometabolic_II	AHNAK	PREVALENT	proinsulin	ALL	1826	-0.0396186	0.0234899	0.0918526	0.00148686	-0.0273619	0.0226004	0.226179	0.000713894	0.748213
AHNAK:Q09666:OID30260:v1:Cardiometabolic_II	AHNAK	INCIDENT	proinsulin	ALL	2015	-0.0139507	0.0206118	0.498595	0.000215996	-0.00348984	0.0197589	0.859824	1.35711e-05	0.849409
AHNAK:Q09666:OID30260:v1:Cardiometabolic_II	AHNAK	PREVALENT	beta_cell	ALL	1826	0.00670477	0.0235273	0.775695	4.25145e-05	0.0257473	0.0227692	0.258295	0.000622856	0.97657
AHNAK:Q09666:OID30260:v1:Cardiometabolic_II	AHNAK	INCIDENT	beta_cell	ALL	2015	-0.033444	0.0205935	0.104537	0.00124216	-0.0124311	0.0198138	0.530473	0.000171211	0.616575
AHNAK:Q09666:OID30260:v1:Cardiometabolic_II	AHNAK	PREVALENT	lipodystrophy	ALL	1826	-0.0630293	0.0232945	0.00688049	0.00381693	-0.0408359	0.0225732	0.070616	0.00159228	0.963268
AHNAK:Q09666:OID30260:v1:Cardiometabolic_II	AHNAK	INCIDENT	lipodystrophy	ALL	2015	-0.0333907	0.0205562	0.104459	0.00124272	-0.0270357	0.019718	0.170497	0.000817081	0.727907
AHNAK:Q09666:OID30260:v1:Cardiometabolic_II	AHNAK	PREVALENT	T2D.V2_EUR_prscs	DISC	998	-0.0882362	0.0308319	0.00430496	0.00803871	-0.0672194	0.0298312	0.0244691	0.00464632	0.250307
AHNAK:Q09666:OID30260:v1:Cardiometabolic_II	AHNAK	INCIDENT	T2D.V2_EUR_prscs	DISC	1196	0.016787	0.0266381	0.528699	0.00032792	0.0250058	0.0255015	0.327017	0.000725024	0.999339
AHNAK:Q09666:OID30260:v1:Cardiometabolic_II	AHNAK	PREVALENT	CAD_EUR_prscs	DISC	998	-0.0112694	0.0308422	0.714904	0.000132159	0.00419906	0.0297176	0.887664	1.83686e-05	0.999945
AHNAK:Q09666:OID30260:v1:Cardiometabolic_II	AHNAK	INCIDENT	CAD_EUR_prscs	DISC	1196	0.0243557	0.0267193	0.362204	0.000685831	0.030167	0.0255264	0.237533	0.00105275	0.828486
AHNAK:Q09666:OID30260:v1:Cardiometabolic_II	AHNAK	PREVALENT	CKD_TA_prscs	DISC	998	0.078867	0.0311087	0.0113988	0.00632012	0.0618411	0.030093	0.0401557	0.00386794	0.0918148
AHNAK:Q09666:OID30260:v1:Cardiometabolic_II	AHNAK	INCIDENT	CKD_TA_prscs	DISC	1196	0.0752865	0.0263711	0.00438309	0.00668454	0.0571384	0.0252738	0.0239614	0.00384006	0.113691
AHNAK:Q09666:OID30260:v1:Cardiometabolic_II	AHNAK	PREVALENT	BMI.V1_EUR_prscs	DISC	998	0.0778052	0.030992	0.0122227	0.00619832	-0.00630858	0.0315827	0.841721	3.67076e-05	0.116387
AHNAK:Q09666:OID30260:v1:Cardiometabolic_II	AHNAK	INCIDENT	BMI.V1_EUR_prscs	DISC	1196	0.0398695	0.026549	0.133442	0.00185914	-0.0421974	0.0266226	0.113239	0.00189183	0.428745
AHNAK:Q09666:OID30260:v1:Cardiometabolic_II	AHNAK	PREVALENT	NASH_biomarker_GRS	DISC	998	-0.0149941	0.031421	0.63333	0.000225396	-0.0143738	0.0303167	0.635525	0.000206766	0.917065
AHNAK:Q09666:OID30260:v1:Cardiometabolic_II	AHNAK	INCIDENT	NASH_biomarker_GRS	DISC	1196	0.0162736	0.0266812	0.54203	0.000307185	0.0298567	0.0255207	0.242285	0.00103168	0.873604
AHNAK:Q09666:OID30260:v1:Cardiometabolic_II	AHNAK	PREVALENT	BMI_GWAS_signif	DISC	998	0.0746398	0.0311324	0.0167011	0.00565623	0.0470168	0.0302428	0.120368	0.00221796	0.822396
AHNAK:Q09666:OID30260:v1:Cardiometabolic_II	AHNAK	INCIDENT	BMI_GWAS_signif	DISC	1196	-0.00511002	0.0264167	0.846649	3.0907e-05	-0.0274707	0.0253253	0.278277	0.000887058	0.983149
AHNAK:Q09666:OID30260:v1:Cardiometabolic_II	AHNAK	PREVALENT	CKD_GWAS_signif	DISC	998	0.0285461	0.0311659	0.359932	0.000829847	0.0201798	0.0301254	0.503113	0.000412637	0.732275
AHNAK:Q09666:OID30260:v1:Cardiometabolic_II	AHNAK	INCIDENT	CKD_GWAS_signif	DISC	1196	0.00249748	0.0263768	0.924582	7.40527e-06	0.00495514	0.0252109	0.844217	2.91534e-05	0.986922
AHNAK:Q09666:OID30260:v1:Cardiometabolic_II	AHNAK	PREVALENT	T2D_GWAS_signif	DISC	998	-0.0910352	0.0309242	0.0033214	0.00850157	-0.0493422	0.030269	0.103411	0.00243793	0.10614
AHNAK:Q09666:OID30260:v1:Cardiometabolic_II	AHNAK	INCIDENT	T2D_GWAS_signif	DISC	1196	-0.0277185	0.0264436	0.294763	0.000906696	0.00306653	0.0254467	0.904102	1.09596e-05	0.883001
AHNAK:Q09666:OID30260:v1:Cardiometabolic_II	AHNAK	PREVALENT	CAD_GWAS_signif	DISC	998	-0.0101236	0.0309998	0.744067	0.000105572	-0.00215616	0.0298602	0.942452	4.79711e-06	0.998887
AHNAK:Q09666:OID30260:v1:Cardiometabolic_II	AHNAK	INCIDENT	CAD_GWAS_signif	DISC	1196	-0.00577507	0.0265197	0.827651	3.91689e-05	-0.01143	0.0253377	0.651998	0.00015355	0.986255
AHNAK:Q09666:OID30260:v1:Cardiometabolic_II	AHNAK	PREVALENT	obesity	DISC	998	0.0233726	0.0311616	0.453415	0.000556627	0.00131751	0.0301679	0.965175	1.75479e-06	0.894577
AHNAK:Q09666:OID30260:v1:Cardiometabolic_II	AHNAK	INCIDENT	obesity	DISC	1196	0.0240977	0.0265345	0.363984	0.000680765	0.00272649	0.0254346	0.914652	8.67209e-06	0.854443
AHNAK:Q09666:OID30260:v1:Cardiometabolic_II	AHNAK	PREVALENT	liver_lipid	DISC	998	-0.00963917	0.0312353	0.757695	9.42741e-05	-0.000777644	0.0301744	0.979445	6.11073e-07	0.966964
AHNAK:Q09666:OID30260:v1:Cardiometabolic_II	AHNAK	INCIDENT	liver_lipid	DISC	1196	-0.00926214	0.0264522	0.726293	0.00010126	-0.0118409	0.0252783	0.639574	0.00016556	0.890822
AHNAK:Q09666:OID30260:v1:Cardiometabolic_II	AHNAK	PREVALENT	proinsulin	DISC	998	-0.0656899	0.0312787	0.0359811	0.00434632	-0.0524803	0.0301545	0.0821206	0.00277776	0.55596
AHNAK:Q09666:OID30260:v1:Cardiometabolic_II	AHNAK	INCIDENT	proinsulin	DISC	1196	-0.000123417	0.0264239	0.996274	1.80192e-08	0.0034385	0.0252631	0.89176	1.39807e-05	0.9998
AHNAK:Q09666:OID30260:v1:Cardiometabolic_II	AHNAK	PREVALENT	beta_cell	DISC	998	-0.000124142	0.0312907	0.996835	1.55831e-08	0.0275313	0.0302647	0.363222	0.000760689	0.999557
AHNAK:Q09666:OID30260:v1:Cardiometabolic_II	AHNAK	INCIDENT	beta_cell	DISC	1196	-0.0276998	0.0264339	0.294911	0.000906143	-0.00297127	0.0253877	0.906852	1.03371e-05	0.794188
AHNAK:Q09666:OID30260:v1:Cardiometabolic_II	AHNAK	PREVALENT	lipodystrophy	DISC	998	-0.117176	0.0306556	0.00014087	0.0142439	-0.0836033	0.0298358	0.00518149	0.00716403	0.207078
AHNAK:Q09666:OID30260:v1:Cardiometabolic_II	AHNAK	INCIDENT	lipodystrophy	DISC	1196	-0.0383737	0.0263203	0.14513	0.0017525	-0.0339226	0.0251777	0.178144	0.0013678	0.898862
AHNAK2:Q8IVF2:OID30244:v1:Cardiometabolic_II	AHNAK2	PREVALENT	T2D.V2_EUR_prscs	ALL	1826	0.00495492	0.0254607	0.845721	1.94025e-05	0.0171963	0.0252809	0.496462	0.000234249	0.922947
AHNAK2:Q8IVF2:OID30244:v1:Cardiometabolic_II	AHNAK2	INCIDENT	T2D.V2_EUR_prscs	ALL	2015	-0.00541071	0.0224181	0.809305	2.66798e-05	0.00392201	0.0222948	0.860379	1.40127e-05	0.990162
AHNAK2:Q8IVF2:OID30244:v1:Cardiometabolic_II	AHNAK2	PREVALENT	CAD_EUR_prscs	ALL	1826	-0.0270216	0.0244141	0.268531	0.000627155	-0.0310429	0.0241746	0.199273	0.000834264	0.999224
AHNAK2:Q8IVF2:OID30244:v1:Cardiometabolic_II	AHNAK2	INCIDENT	CAD_EUR_prscs	ALL	2015	0.0268472	0.0225224	0.233396	0.000650335	0.0222335	0.0223508	0.319979	0.000447849	0.70634
AHNAK2:Q8IVF2:OID30244:v1:Cardiometabolic_II	AHNAK2	PREVALENT	CKD_TA_prscs	ALL	1826	0.0889846	0.0245534	0.000298156	0.00667919	0.0773738	0.0244022	0.00154668	0.0050623	0.00382786
AHNAK2:Q8IVF2:OID30244:v1:Cardiometabolic_II	AHNAK2	INCIDENT	CKD_TA_prscs	ALL	2015	0.0800515	0.0221565	0.000310316	0.00593923	0.0709801	0.0220286	0.00129328	0.00467629	0.00656353
AHNAK2:Q8IVF2:OID30244:v1:Cardiometabolic_II	AHNAK2	PREVALENT	BMI.V1_EUR_prscs	ALL	1826	0.0786487	0.0245702	0.00139396	0.00521903	0.0326181	0.025626	0.203239	0.000819713	0.0147253
AHNAK2:Q8IVF2:OID30244:v1:Cardiometabolic_II	AHNAK2	INCIDENT	BMI.V1_EUR_prscs	ALL	2015	0.0342355	0.0223529	0.125785	0.00107312	0.000116734	0.0229163	0.995936	1.17497e-08	0.468914
AHNAK2:Q8IVF2:OID30244:v1:Cardiometabolic_II	AHNAK2	PREVALENT	NASH_biomarker_GRS	ALL	1826	-0.0335754	0.0245794	0.172114	0.000954941	-0.0367591	0.0243986	0.132092	0.00114801	0.448563
AHNAK2:Q8IVF2:OID30244:v1:Cardiometabolic_II	AHNAK2	INCIDENT	NASH_biomarker_GRS	ALL	2015	0.0203634	0.0222926	0.361112	0.000382014	0.026045	0.0221607	0.240028	0.000625018	0.769107
AHNAK2:Q8IVF2:OID30244:v1:Cardiometabolic_II	AHNAK2	PREVALENT	BMI_GWAS_signif	ALL	1826	0.0478308	0.024633	0.0523274	0.00192749	0.0266476	0.0246359	0.279555	0.000592098	0.545263
AHNAK2:Q8IVF2:OID30244:v1:Cardiometabolic_II	AHNAK2	INCIDENT	BMI_GWAS_signif	ALL	2015	0.00531351	0.0224456	0.812892	2.56667e-05	-0.00454846	0.0223324	0.838632	1.87832e-05	0.998245
AHNAK2:Q8IVF2:OID30244:v1:Cardiometabolic_II	AHNAK2	PREVALENT	CKD_GWAS_signif	ALL	1826	0.0515389	0.0245334	0.0358029	0.00225532	0.0502549	0.0243287	0.0390078	0.00215559	0.232763
AHNAK2:Q8IVF2:OID30244:v1:Cardiometabolic_II	AHNAK2	INCIDENT	CKD_GWAS_signif	ALL	2015	0.0432527	0.0222131	0.0516564	0.00173322	0.0397416	0.0220264	0.0713441	0.00147162	0.60618
AHNAK2:Q8IVF2:OID30244:v1:Cardiometabolic_II	AHNAK2	PREVALENT	T2D_GWAS_signif	ALL	1826	-0.00925333	0.0246313	0.707204	7.22978e-05	0.0117459	0.0246133	0.633266	0.000115315	0.841433
AHNAK2:Q8IVF2:OID30244:v1:Cardiometabolic_II	AHNAK2	INCIDENT	T2D_GWAS_signif	ALL	2015	-0.0270122	0.0223023	0.225971	0.000671395	-0.0104505	0.022298	0.639355	9.94522e-05	0.621511
AHNAK2:Q8IVF2:OID30244:v1:Cardiometabolic_II	AHNAK2	PREVALENT	CAD_GWAS_signif	ALL	1826	-0.0401737	0.0244015	0.0998669	0.00138651	-0.0418964	0.0241675	0.0831676	0.00151933	0.999709
AHNAK2:Q8IVF2:OID30244:v1:Cardiometabolic_II	AHNAK2	INCIDENT	CAD_GWAS_signif	ALL	2015	0.0252602	0.0222733	0.256891	0.00058871	0.0232829	0.0221498	0.293317	0.000500045	0.946499
AHNAK2:Q8IVF2:OID30244:v1:Cardiometabolic_II	AHNAK2	PREVALENT	obesity	ALL	1826	0.036758	0.0245093	0.133857	0.00115087	0.0238693	0.0243819	0.327727	0.000485081	0.531245
AHNAK2:Q8IVF2:OID30244:v1:Cardiometabolic_II	AHNAK2	INCIDENT	obesity	ALL	2015	-0.00298828	0.0222013	0.892942	8.29783e-06	-0.00908123	0.0220881	0.681017	7.65342e-05	0.994445
AHNAK2:Q8IVF2:OID30244:v1:Cardiometabolic_II	AHNAK2	PREVALENT	liver_lipid	ALL	1826	-0.0195433	0.024553	0.42616	0.000324465	-0.00914649	0.0244069	0.707891	7.11144e-05	0.783992
AHNAK2:Q8IVF2:OID30244:v1:Cardiometabolic_II	AHNAK2	INCIDENT	liver_lipid	ALL	2015	0.00922022	0.0222802	0.679044	7.84313e-05	0.00458699	0.0221063	0.835644	1.94954e-05	0.841838
AHNAK2:Q8IVF2:OID30244:v1:Cardiometabolic_II	AHNAK2	PREVALENT	proinsulin	ALL	1826	-0.00801939	0.0245787	0.744256	5.45348e-05	0.00157579	0.0243346	0.948376	2.12352e-06	0.988712
AHNAK2:Q8IVF2:OID30244:v1:Cardiometabolic_II	AHNAK2	INCIDENT	proinsulin	ALL	2015	-0.00424856	0.0222964	0.848899	1.66298e-05	0.00241446	0.022131	0.913135	5.38961e-06	0.95937
AHNAK2:Q8IVF2:OID30244:v1:Cardiometabolic_II	AHNAK2	PREVALENT	beta_cell	ALL	1826	0.00312506	0.0245993	0.898924	8.26807e-06	0.0138603	0.0245129	0.571855	0.000161876	0.984993
AHNAK2:Q8IVF2:OID30244:v1:Cardiometabolic_II	AHNAK2	INCIDENT	beta_cell	ALL	2015	-0.0409087	0.02227	0.0663708	0.00154285	-0.0284331	0.0221852	0.200127	0.000743148	0.501418
AHNAK2:Q8IVF2:OID30244:v1:Cardiometabolic_II	AHNAK2	PREVALENT	lipodystrophy	ALL	1826	-0.0210649	0.0244008	0.388095	0.000381651	-0.00953688	0.0243169	0.694964	7.78872e-05	0.994833
AHNAK2:Q8IVF2:OID30244:v1:Cardiometabolic_II	AHNAK2	INCIDENT	lipodystrophy	ALL	2015	-0.00734571	0.0222482	0.741306	4.99271e-05	-0.00509887	0.0220954	0.817521	2.4113e-05	0.947525
AHNAK2:Q8IVF2:OID30244:v1:Cardiometabolic_II	AHNAK2	PREVALENT	T2D.V2_EUR_prscs	DISC	998	-0.0149785	0.0326227	0.646237	0.000210748	-0.00166526	0.0323439	0.958949	2.58788e-06	0.848841
AHNAK2:Q8IVF2:OID30244:v1:Cardiometabolic_II	AHNAK2	INCIDENT	T2D.V2_EUR_prscs	DISC	1196	0.0244004	0.0285105	0.392267	0.000594716	0.026414	0.0283211	0.351194	0.000694142	0.999339
AHNAK2:Q8IVF2:OID30244:v1:Cardiometabolic_II	AHNAK2	PREVALENT	CAD_EUR_prscs	DISC	998	-0.0108505	0.0324968	0.738534	0.000111462	-0.00298839	0.032134	0.925925	8.44322e-06	0.999945
AHNAK2:Q8IVF2:OID30244:v1:Cardiometabolic_II	AHNAK2	INCIDENT	CAD_EUR_prscs	DISC	1196	0.0256191	0.028602	0.370597	0.000651377	0.0291004	0.0283519	0.304921	0.000840554	0.830454
AHNAK2:Q8IVF2:OID30244:v1:Cardiometabolic_II	AHNAK2	PREVALENT	CKD_TA_prscs	DISC	998	0.0581664	0.0328342	0.0767974	0.00312761	0.0466051	0.0325775	0.15288	0.00199367	0.263459
AHNAK2:Q8IVF2:OID30244:v1:Cardiometabolic_II	AHNAK2	INCIDENT	CKD_TA_prscs	DISC	1196	0.085006	0.0282176	0.00264791	0.00731522	0.0760492	0.0280396	0.00678443	0.00583688	0.0846576
AHNAK2:Q8IVF2:OID30244:v1:Cardiometabolic_II	AHNAK2	PREVALENT	BMI.V1_EUR_prscs	DISC	998	0.0706787	0.0326823	0.0308226	0.00465338	0.0154719	0.0341476	0.650589	0.000200375	0.202721
AHNAK2:Q8IVF2:OID30244:v1:Cardiometabolic_II	AHNAK2	INCIDENT	BMI.V1_EUR_prscs	DISC	1196	0.0289967	0.0284344	0.30805	0.00084415	-0.0141649	0.0295946	0.632294	0.000182913	0.595833
AHNAK2:Q8IVF2:OID30244:v1:Cardiometabolic_II	AHNAK2	PREVALENT	NASH_biomarker_GRS	DISC	998	-0.0337475	0.033092	0.308081	0.00103878	-0.0331293	0.0327678	0.312261	0.000996843	0.784073
AHNAK2:Q8IVF2:OID30244:v1:Cardiometabolic_II	AHNAK2	INCIDENT	NASH_biomarker_GRS	DISC	1196	0.048434	0.0285295	0.0898401	0.00233573	0.0552341	0.028311	0.0513047	0.00302962	0.445825
AHNAK2:Q8IVF2:OID30244:v1:Cardiometabolic_II	AHNAK2	PREVALENT	BMI_GWAS_signif	DISC	998	0.032625	0.0328848	0.321403	0.000983153	0.0118285	0.0327416	0.717981	0.000127399	0.998312
AHNAK2:Q8IVF2:OID30244:v1:Cardiometabolic_II	AHNAK2	INCIDENT	BMI_GWAS_signif	DISC	1196	-0.03502	0.0282592	0.215509	0.00124605	-0.0467038	0.0281047	0.0968329	0.00220002	0.965611
AHNAK2:Q8IVF2:OID30244:v1:Cardiometabolic_II	AHNAK2	PREVALENT	CKD_GWAS_signif	DISC	998	0.0362032	0.032831	0.270432	0.00121432	0.0291445	0.0325687	0.371091	0.000781106	0.666957
AHNAK2:Q8IVF2:OID30244:v1:Cardiometabolic_II	AHNAK2	INCIDENT	CKD_GWAS_signif	DISC	1196	0.0544331	0.0281891	0.0537302	0.00301963	0.0559339	0.0279486	0.0455956	0.00318741	0.616432
AHNAK2:Q8IVF2:OID30244:v1:Cardiometabolic_II	AHNAK2	PREVALENT	T2D_GWAS_signif	DISC	998	-0.0616342	0.0326706	0.0595298	0.00354534	-0.0350568	0.0327564	0.284793	0.00111684	0.341294
AHNAK2:Q8IVF2:OID30244:v1:Cardiometabolic_II	AHNAK2	INCIDENT	T2D_GWAS_signif	DISC	1196	-1.6075e-05	0.0283202	0.999547	2.61768e-10	0.0149911	0.0282559	0.595835	0.000224739	0.999547
AHNAK2:Q8IVF2:OID30244:v1:Cardiometabolic_II	AHNAK2	PREVALENT	CAD_GWAS_signif	DISC	998	-0.0232582	0.0326556	0.476501	0.00050695	-0.0190989	0.0322822	0.554246	0.000341583	0.998887
AHNAK2:Q8IVF2:OID30244:v1:Cardiometabolic_II	AHNAK2	INCIDENT	CAD_GWAS_signif	DISC	1196	0.0135841	0.0283857	0.632349	0.000186027	0.0116784	0.0281384	0.678196	0.000137541	0.963083
AHNAK2:Q8IVF2:OID30244:v1:Cardiometabolic_II	AHNAK2	PREVALENT	obesity	DISC	998	0.0124103	0.0328403	0.705591	0.000142773	-0.00384464	0.0326206	0.906205	1.35609e-05	0.931913
AHNAK2:Q8IVF2:OID30244:v1:Cardiometabolic_II	AHNAK2	INCIDENT	obesity	DISC	1196	-0.00043187	0.028414	0.987876	1.87691e-07	-0.0118072	0.0282436	0.675991	0.000139546	0.995494
AHNAK2:Q8IVF2:OID30244:v1:Cardiometabolic_II	AHNAK2	PREVALENT	liver_lipid	DISC	998	-0.0421607	0.0328837	0.200117	0.00164082	-0.0351862	0.0326075	0.280828	0.00113538	0.849491
AHNAK2:Q8IVF2:OID30244:v1:Cardiometabolic_II	AHNAK2	INCIDENT	liver_lipid	DISC	1196	0.0249208	0.0283076	0.37885	0.000629259	0.0230548	0.0280665	0.411571	0.000538545	0.690188
AHNAK2:Q8IVF2:OID30244:v1:Cardiometabolic_II	AHNAK2	PREVALENT	proinsulin	DISC	998	-0.0343935	0.0330144	0.297784	0.00108395	-0.0254328	0.0326484	0.436181	0.000592043	0.822052
AHNAK2:Q8IVF2:OID30244:v1:Cardiometabolic_II	AHNAK2	INCIDENT	proinsulin	DISC	1196	0.00424054	0.0282852	0.880853	1.82608e-05	0.00627937	0.0280548	0.822934	4.00067e-05	0.988079
AHNAK2:Q8IVF2:OID30244:v1:Cardiometabolic_II	AHNAK2	PREVALENT	beta_cell	DISC	998	-0.0288719	0.0329556	0.381207	0.000766835	-0.0133512	0.032737	0.68349	0.000162351	0.997934
AHNAK2:Q8IVF2:OID30244:v1:Cardiometabolic_II	AHNAK2	INCIDENT	beta_cell	DISC	1196	-0.017626	0.0283049	0.533593	0.000314951	-0.00441079	0.0281935	0.875709	1.9546e-05	0.913278
AHNAK2:Q8IVF2:OID30244:v1:Cardiometabolic_II	AHNAK2	PREVALENT	lipodystrophy	DISC	998	-0.0663677	0.0324772	0.0412788	0.0041572	-0.0429254	0.0323662	0.185082	0.00171396	0.904856
AHNAK2:Q8IVF2:OID30244:v1:Cardiometabolic_II	AHNAK2	INCIDENT	lipodystrophy	DISC	1196	-0.0146874	0.0281974	0.602553	0.000220381	-0.0126907	0.0279802	0.650232	0.000164258	0.999516
AIF1:P55008:OID21234:v1:Oncology	AIF1	PREVALENT	T2D.V2_EUR_prscs	ALL	1804	-0.0158187	0.0247124	0.522184	0.000224596	-0.0089243	0.024718	0.71811	7.15512e-05	0.72247
AIF1:P55008:OID21234:v1:Oncology	AIF1	INCIDENT	T2D.V2_EUR_prscs	ALL	1988	0.0260507	0.0222971	0.242811	0.000684264	0.0359456	0.0223845	0.108478	0.00129618	0.936576
AIF1:P55008:OID21234:v1:Oncology	AIF1	PREVALENT	CAD_EUR_prscs	ALL	1804	-0.0145319	0.0237047	0.539933	0.000206001	-0.0159185	0.0236073	0.500209	0.00024953	0.999224
AIF1:P55008:OID21234:v1:Oncology	AIF1	INCIDENT	CAD_EUR_prscs	ALL	1988	0.00983251	0.0224283	0.661147	9.64009e-05	0.00903339	0.0224446	0.687379	8.1526e-05	0.899478
AIF1:P55008:OID21234:v1:Oncology	AIF1	PREVALENT	CKD_TA_prscs	ALL	1804	0.0605255	0.023794	0.0110532	0.00353448	0.054195	0.0238094	0.0229558	0.00283562	0.0580295
AIF1:P55008:OID21234:v1:Oncology	AIF1	INCIDENT	CKD_TA_prscs	ALL	1988	0.0156434	0.0220795	0.478717	0.000251745	0.0161953	0.0221443	0.464653	0.000269146	0.833291
AIF1:P55008:OID21234:v1:Oncology	AIF1	PREVALENT	BMI.V1_EUR_prscs	ALL	1804	0.0422607	0.0239233	0.0774852	0.00170784	0.0268464	0.0251095	0.285141	0.000627099	0.277137
AIF1:P55008:OID21234:v1:Oncology	AIF1	INCIDENT	BMI.V1_EUR_prscs	ALL	1988	0.0164643	0.0222072	0.458545	0.000275652	-0.0004723	0.0229278	0.983567	2.13581e-07	0.840797
AIF1:P55008:OID21234:v1:Oncology	AIF1	PREVALENT	NASH_biomarker_GRS	ALL	1804	0.0409436	0.0238072	0.0856462	0.00161887	0.0370881	0.0237968	0.119291	0.00133152	0.316331
AIF1:P55008:OID21234:v1:Oncology	AIF1	INCIDENT	NASH_biomarker_GRS	ALL	1988	0.00405542	0.0221452	0.854716	1.68225e-05	0.0078742	0.0222115	0.722996	6.3253e-05	0.968556
AIF1:P55008:OID21234:v1:Oncology	AIF1	PREVALENT	BMI_GWAS_signif	ALL	1804	0.0416552	0.0238688	0.0811306	0.00166691	0.0364894	0.0240445	0.129303	0.00126256	0.602432
AIF1:P55008:OID21234:v1:Oncology	AIF1	INCIDENT	BMI_GWAS_signif	ALL	1988	0.00316058	0.0223057	0.887337	1.00713e-05	-0.0016275	0.0223993	0.942085	2.65721e-06	0.998245
AIF1:P55008:OID21234:v1:Oncology	AIF1	PREVALENT	CKD_GWAS_signif	ALL	1804	0.00128065	0.0237692	0.957038	1.59156e-06	-0.000358849	0.0237325	0.987938	1.25506e-07	0.982434
AIF1:P55008:OID21234:v1:Oncology	AIF1	INCIDENT	CKD_GWAS_signif	ALL	1988	-0.0149664	0.0220835	0.498032	0.000230347	-0.0140166	0.0220884	0.525788	0.000202636	0.951831
AIF1:P55008:OID21234:v1:Oncology	AIF1	PREVALENT	T2D_GWAS_signif	ALL	1804	-0.0255365	0.0238783	0.285017	0.000626649	-0.0168837	0.0240363	0.482509	0.000270771	0.54303
AIF1:P55008:OID21234:v1:Oncology	AIF1	INCIDENT	T2D_GWAS_signif	ALL	1988	-0.0259107	0.0221119	0.241421	0.000688314	-0.0136325	0.02232	0.541421	0.000187729	0.647018
AIF1:P55008:OID21234:v1:Oncology	AIF1	PREVALENT	CAD_GWAS_signif	ALL	1804	0.00378326	0.0236987	0.873183	1.39724e-05	0.00657711	0.0235876	0.780403	4.26787e-05	0.999709
AIF1:P55008:OID21234:v1:Oncology	AIF1	INCIDENT	CAD_GWAS_signif	ALL	1988	-0.0121162	0.0221502	0.584442	0.00015007	-0.0107227	0.0222224	0.629494	0.000117173	0.983789
AIF1:P55008:OID21234:v1:Oncology	AIF1	PREVALENT	obesity	ALL	1804	0.0303913	0.0237402	0.200658	0.000897665	0.0283753	0.0237375	0.232103	0.000783752	0.571257
AIF1:P55008:OID21234:v1:Oncology	AIF1	INCIDENT	obesity	ALL	1988	0.00316648	0.0220598	0.885878	1.03356e-05	-0.00294904	0.0221288	0.893996	8.9391e-06	0.994445
AIF1:P55008:OID21234:v1:Oncology	AIF1	PREVALENT	liver_lipid	ALL	1804	-0.0374167	0.0238109	0.116268	0.00135194	-0.0349765	0.0237665	0.141292	0.00118742	0.640534
AIF1:P55008:OID21234:v1:Oncology	AIF1	INCIDENT	liver_lipid	ALL	1988	-0.0312864	0.022153	0.158027	0.000999501	-0.0327563	0.0221676	0.139661	0.00109777	0.393696
AIF1:P55008:OID21234:v1:Oncology	AIF1	PREVALENT	proinsulin	ALL	1804	-0.0260211	0.0238037	0.274478	0.000654719	-0.0206192	0.0237761	0.385939	0.000412669	0.880834
AIF1:P55008:OID21234:v1:Oncology	AIF1	INCIDENT	proinsulin	ALL	1988	-0.0191408	0.0221713	0.388073	0.000373728	-0.0173137	0.0221945	0.435432	0.000306203	0.80507
AIF1:P55008:OID21234:v1:Oncology	AIF1	PREVALENT	beta_cell	ALL	1804	-0.0089915	0.0238254	0.705929	7.80797e-05	-0.00132928	0.0239279	0.955704	1.69415e-06	0.97657
AIF1:P55008:OID21234:v1:Oncology	AIF1	INCIDENT	beta_cell	ALL	1988	-0.0127253	0.0221206	0.565176	0.00016598	-0.00590349	0.0222482	0.790771	3.54377e-05	0.955887
AIF1:P55008:OID21234:v1:Oncology	AIF1	PREVALENT	lipodystrophy	ALL	1804	-0.0475991	0.0236297	0.0441233	0.00221954	-0.0476825	0.0236921	0.0443129	0.0022183	0.994833
AIF1:P55008:OID21234:v1:Oncology	AIF1	INCIDENT	lipodystrophy	ALL	1988	0.00197732	0.0220764	0.92864	4.02423e-06	0.00215188	0.0221157	0.922497	4.76528e-06	0.98523
AIF1:P55008:OID21234:v1:Oncology	AIF1	PREVALENT	T2D.V2_EUR_prscs	DISC	986	-0.0226211	0.031546	0.473503	0.00051843	-0.0174365	0.0315282	0.580365	0.000306952	0.752119
AIF1:P55008:OID21234:v1:Oncology	AIF1	INCIDENT	T2D.V2_EUR_prscs	DISC	1177	0.0387229	0.0288255	0.179428	0.00152437	0.0467535	0.0288428	0.105305	0.00221566	0.999339
AIF1:P55008:OID21234:v1:Oncology	AIF1	PREVALENT	CAD_EUR_prscs	DISC	986	-0.0291841	0.0315013	0.354456	0.000865025	-0.0208496	0.031402	0.506883	0.000442347	0.999945
AIF1:P55008:OID21234:v1:Oncology	AIF1	INCIDENT	CAD_EUR_prscs	DISC	1177	0.00894318	0.028859	0.7567	8.12434e-05	0.0115612	0.0287794	0.687967	0.000136381	0.945473
AIF1:P55008:OID21234:v1:Oncology	AIF1	PREVALENT	CKD_TA_prscs	DISC	986	0.0992714	0.031601	0.00173452	0.00985053	0.0933022	0.0316766	0.00330551	0.00862867	0.0231795
AIF1:P55008:OID21234:v1:Oncology	AIF1	INCIDENT	CKD_TA_prscs	DISC	1177	-0.0017126	0.0284313	0.951978	3.06987e-06	-0.00662811	0.0284455	0.815796	4.58882e-05	0.993724
AIF1:P55008:OID21234:v1:Oncology	AIF1	PREVALENT	BMI.V1_EUR_prscs	DISC	986	0.0549443	0.0316849	0.0832336	0.00302366	0.0272816	0.033424	0.414579	0.000668348	0.345724
AIF1:P55008:OID21234:v1:Oncology	AIF1	INCIDENT	BMI.V1_EUR_prscs	DISC	1177	0.03505	0.0285607	0.219999	0.00127251	0.0121512	0.0299472	0.685	0.000139134	0.518268
AIF1:P55008:OID21234:v1:Oncology	AIF1	PREVALENT	NASH_biomarker_GRS	DISC	986	0.0282797	0.032056	0.377898	0.00078444	0.0238169	0.0320033	0.456944	0.000555663	0.82894
AIF1:P55008:OID21234:v1:Oncology	AIF1	INCIDENT	NASH_biomarker_GRS	DISC	1177	-0.00487679	0.0286525	0.86488	2.45095e-05	-0.00561139	0.0286328	0.844663	3.24615e-05	0.960252
AIF1:P55008:OID21234:v1:Oncology	AIF1	PREVALENT	BMI_GWAS_signif	DISC	986	0.0429032	0.0317371	0.176757	0.00183987	0.0370099	0.0319268	0.246669	0.00134706	0.998312
AIF1:P55008:OID21234:v1:Oncology	AIF1	INCIDENT	BMI_GWAS_signif	DISC	1177	0.0452805	0.028396	0.111082	0.00214649	0.0348439	0.0284958	0.221674	0.00126206	0.965611
AIF1:P55008:OID21234:v1:Oncology	AIF1	PREVALENT	CKD_GWAS_signif	DISC	986	0.0153505	0.0318668	0.630126	0.00023402	0.0129016	0.0318998	0.685981	0.000164183	0.872473
AIF1:P55008:OID21234:v1:Oncology	AIF1	INCIDENT	CKD_GWAS_signif	DISC	1177	-0.0315629	0.0283942	0.266549	0.00104429	-0.0312471	0.0283318	0.270308	0.001027	0.762503
AIF1:P55008:OID21234:v1:Oncology	AIF1	PREVALENT	T2D_GWAS_signif	DISC	986	-0.0293049	0.0317569	0.356357	0.00085822	-0.0133167	0.0321478	0.678799	0.000172227	0.737821
AIF1:P55008:OID21234:v1:Oncology	AIF1	INCIDENT	T2D_GWAS_signif	DISC	1177	-0.0128789	0.0285204	0.651668	0.000172492	-0.00214607	0.0287053	0.940417	4.72423e-06	0.98702
AIF1:P55008:OID21234:v1:Oncology	AIF1	PREVALENT	CAD_GWAS_signif	DISC	986	-0.0155198	0.0315979	0.623425	0.000243296	-0.0116769	0.0314776	0.710753	0.000138127	0.998887
AIF1:P55008:OID21234:v1:Oncology	AIF1	INCIDENT	CAD_GWAS_signif	DISC	1177	-0.0370505	0.0285145	0.194087	0.0014263	-0.0384321	0.0284382	0.176833	0.00154115	0.834234
AIF1:P55008:OID21234:v1:Oncology	AIF1	PREVALENT	obesity	DISC	986	0.0272942	0.031776	0.390587	0.000743683	0.0196736	0.031798	0.536262	0.000384131	0.894577
AIF1:P55008:OID21234:v1:Oncology	AIF1	INCIDENT	obesity	DISC	1177	0.00583833	0.0286203	0.838396	3.5206e-05	0.00029488	0.0286151	0.99178	8.97574e-08	0.965937
AIF1:P55008:OID21234:v1:Oncology	AIF1	PREVALENT	liver_lipid	DISC	986	-0.0547728	0.0317857	0.0851865	0.00298589	-0.0539885	0.0317607	0.0894954	0.00289172	0.793115
AIF1:P55008:OID21234:v1:Oncology	AIF1	INCIDENT	liver_lipid	DISC	1177	-0.0351513	0.0284087	0.216217	0.00129358	-0.0367521	0.0283352	0.194883	0.0014198	0.535668
AIF1:P55008:OID21234:v1:Oncology	AIF1	PREVALENT	proinsulin	DISC	986	-0.0428306	0.0319294	0.180113	0.00181167	-0.0398662	0.0318624	0.211178	0.00156895	0.74837
AIF1:P55008:OID21234:v1:Oncology	AIF1	INCIDENT	proinsulin	DISC	1177	-0.0035672	0.0285803	0.900694	1.31801e-05	-0.00200149	0.0285239	0.944072	4.16157e-06	0.988079
AIF1:P55008:OID21234:v1:Oncology	AIF1	PREVALENT	beta_cell	DISC	986	-0.0113352	0.0318559	0.72205	0.000127707	0.00193533	0.0319554	0.95172	3.68224e-06	0.997934
AIF1:P55008:OID21234:v1:Oncology	AIF1	INCIDENT	beta_cell	DISC	1177	-0.0310449	0.0284146	0.274817	0.00100888	-0.0217128	0.0285387	0.446926	0.000488998	0.786261
AIF1:P55008:OID21234:v1:Oncology	AIF1	PREVALENT	lipodystrophy	DISC	986	-0.078975	0.0314754	0.0122728	0.00630814	-0.0704722	0.0315499	0.0257428	0.00498189	0.743925
AIF1:P55008:OID21234:v1:Oncology	AIF1	INCIDENT	lipodystrophy	DISC	1177	-0.00655208	0.0283213	0.817086	4.5281e-05	-0.00602045	0.0282876	0.831498	3.82841e-05	0.999516
AIF1L:Q9BQI0:OID30204:v1:Cardiometabolic_II	AIF1L	PREVALENT	T2D.V2_EUR_prscs	ALL	1826	-0.0518714	0.023553	0.0277708	0.00262781	-0.0424704	0.0235084	0.0709958	0.00175569	0.185176
AIF1L:Q9BQI0:OID30204:v1:Cardiometabolic_II	AIF1L	INCIDENT	T2D.V2_EUR_prscs	ALL	2015	0.00115136	0.0216878	0.957667	1.36958e-06	0.00956624	0.0217243	0.659734	9.39217e-05	0.993035
AIF1L:Q9BQI0:OID30204:v1:Cardiometabolic_II	AIF1L	PREVALENT	CAD_EUR_prscs	ALL	1826	-0.0330895	0.0226096	0.143506	0.00116221	-0.0345843	0.022493	0.124338	0.00127235	0.999224
AIF1L:Q9BQI0:OID30204:v1:Cardiometabolic_II	AIF1L	INCIDENT	CAD_EUR_prscs	ALL	2015	0.0366697	0.0217806	0.0924197	0.00137544	0.0362721	0.0217697	0.0958399	0.00134288	0.617043
AIF1L:Q9BQI0:OID30204:v1:Cardiometabolic_II	AIF1L	PREVALENT	CKD_TA_prscs	ALL	1826	0.0726015	0.0227635	0.00145081	0.00549462	0.0607362	0.0227282	0.00760373	0.00383289	0.0125084
AIF1L:Q9BQI0:OID30204:v1:Cardiometabolic_II	AIF1L	INCIDENT	CKD_TA_prscs	ALL	2015	0.03752	0.0214892	0.0809682	0.00147913	0.0329847	0.0215101	0.125328	0.00113771	0.347007
AIF1L:Q9BQI0:OID30204:v1:Cardiometabolic_II	AIF1L	PREVALENT	BMI.V1_EUR_prscs	ALL	1826	0.080473	0.0227456	0.000413649	0.00675242	0.0428116	0.0238374	0.0726697	0.00173515	0.00573646
AIF1L:Q9BQI0:OID30204:v1:Cardiometabolic_II	AIF1L	INCIDENT	BMI.V1_EUR_prscs	ALL	2015	0.0518273	0.0216057	0.0165431	0.00278805	0.0261435	0.0223229	0.241682	0.000663953	0.151045
AIF1L:Q9BQI0:OID30204:v1:Cardiometabolic_II	AIF1L	PREVALENT	NASH_biomarker_GRS	ALL	1826	0.0222093	0.0227746	0.329605	0.000516363	0.0188965	0.0227163	0.40561	0.000372773	0.600265
AIF1L:Q9BQI0:OID30204:v1:Cardiometabolic_II	AIF1L	INCIDENT	NASH_biomarker_GRS	ALL	2015	0.0243386	0.0215637	0.25917	0.000618667	0.0300717	0.0215914	0.163851	0.000938727	0.675497
AIF1L:Q9BQI0:OID30204:v1:Cardiometabolic_II	AIF1L	PREVALENT	BMI_GWAS_signif	ALL	1826	0.0339995	0.0228283	0.136571	0.00120358	0.0162453	0.0229313	0.478771	0.000270398	0.710651
AIF1L:Q9BQI0:OID30204:v1:Cardiometabolic_II	AIF1L	INCIDENT	BMI_GWAS_signif	ALL	2015	0.0384087	0.0216971	0.0768457	0.0015204	0.0296847	0.0217516	0.172501	0.000901331	0.998245
AIF1L:Q9BQI0:OID30204:v1:Cardiometabolic_II	AIF1L	PREVALENT	CKD_GWAS_signif	ALL	1826	0.00481559	0.0227541	0.832415	2.43327e-05	0.00188283	0.0226687	0.933814	3.71794e-06	0.931802
AIF1L:Q9BQI0:OID30204:v1:Cardiometabolic_II	AIF1L	INCIDENT	CKD_GWAS_signif	ALL	2015	0.0287177	0.0215002	0.181804	0.000866193	0.0299297	0.0214709	0.163487	0.00094035	0.824914
AIF1L:Q9BQI0:OID30204:v1:Cardiometabolic_II	AIF1L	PREVALENT	T2D_GWAS_signif	ALL	1826	-0.0454329	0.022792	0.0463739	0.00215388	-0.0315597	0.0228949	0.168237	0.00102294	0.208686
AIF1L:Q9BQI0:OID30204:v1:Cardiometabolic_II	AIF1L	INCIDENT	T2D_GWAS_signif	ALL	2015	-0.0210583	0.0215784	0.329236	0.000462587	-0.00687535	0.0217289	0.751722	4.84963e-05	0.738895
AIF1L:Q9BQI0:OID30204:v1:Cardiometabolic_II	AIF1L	PREVALENT	CAD_GWAS_signif	ALL	1826	-0.0183074	0.0226169	0.418363	0.00035583	-0.0170974	0.0225066	0.447559	0.000310906	0.999709
AIF1L:Q9BQI0:OID30204:v1:Cardiometabolic_II	AIF1L	INCIDENT	CAD_GWAS_signif	ALL	2015	0.0152378	0.0215518	0.47963	0.000242865	0.0137384	0.0215878	0.524591	0.000196149	0.977515
AIF1L:Q9BQI0:OID30204:v1:Cardiometabolic_II	AIF1L	PREVALENT	obesity	ALL	1826	0.0171342	0.0227145	0.450752	0.000309031	0.00638296	0.0226963	0.778564	4.26233e-05	0.714399
AIF1L:Q9BQI0:OID30204:v1:Cardiometabolic_II	AIF1L	INCIDENT	obesity	ALL	2015	0.0351399	0.0214632	0.101747	0.0013008	0.0263055	0.0215164	0.221638	0.000723496	0.994445
AIF1L:Q9BQI0:OID30204:v1:Cardiometabolic_II	AIF1L	PREVALENT	liver_lipid	ALL	1826	-0.00923443	0.0227472	0.684822	8.95246e-05	-0.00287894	0.0227146	0.899158	8.65729e-06	0.900881
AIF1L:Q9BQI0:OID30204:v1:Cardiometabolic_II	AIF1L	INCIDENT	liver_lipid	ALL	2015	-0.0212969	0.0215497	0.323144	0.000474382	-0.0217376	0.0215361	0.312931	0.000493261	0.592296
AIF1L:Q9BQI0:OID30204:v1:Cardiometabolic_II	AIF1L	PREVALENT	proinsulin	ALL	1826	0.00233663	0.0227686	0.918272	5.72168e-06	0.00821099	0.0226457	0.716959	7.08464e-05	0.999328
AIF1L:Q9BQI0:OID30204:v1:Cardiometabolic_II	AIF1L	INCIDENT	proinsulin	ALL	2015	-0.0318616	0.021558	0.139583	0.0010603	-0.0307315	0.0215543	0.154095	0.000983701	0.697913
AIF1L:Q9BQI0:OID30204:v1:Cardiometabolic_II	AIF1L	PREVALENT	beta_cell	ALL	1826	-0.00907194	0.0227861	0.690579	8.61073e-05	0.000396911	0.0228145	0.986122	1.63116e-07	0.97657
AIF1L:Q9BQI0:OID30204:v1:Cardiometabolic_II	AIF1L	INCIDENT	beta_cell	ALL	2015	-0.00799682	0.0215621	0.710772	6.68369e-05	-0.000816338	0.0216275	0.969895	6.90151e-07	0.978224
AIF1L:Q9BQI0:OID30204:v1:Cardiometabolic_II	AIF1L	PREVALENT	lipodystrophy	ALL	1826	-0.0699816	0.0225465	0.00194032	0.00520555	-0.05864	0.0225875	0.00950717	0.00361836	0.633839
AIF1L:Q9BQI0:OID30204:v1:Cardiometabolic_II	AIF1L	INCIDENT	lipodystrophy	ALL	2015	0.0203452	0.0215189	0.344542	0.000434191	0.0235745	0.0215245	0.273549	0.000580719	0.860841
AIF1L:Q9BQI0:OID30204:v1:Cardiometabolic_II	AIF1L	PREVALENT	T2D.V2_EUR_prscs	DISC	998	-0.0704776	0.0305598	0.0213144	0.00537878	-0.0625397	0.03043	0.0401367	0.0042142	0.33864
AIF1L:Q9BQI0:OID30204:v1:Cardiometabolic_II	AIF1L	INCIDENT	T2D.V2_EUR_prscs	DISC	1196	0.0159371	0.0283105	0.573586	0.000263325	0.0206172	0.0282011	0.464882	0.000438973	0.999339
AIF1L:Q9BQI0:OID30204:v1:Cardiometabolic_II	AIF1L	PREVALENT	CAD_EUR_prscs	DISC	998	-0.0138666	0.0305227	0.649714	0.000209857	-0.00784024	0.0302996	0.795879	6.7099e-05	0.999945
AIF1L:Q9BQI0:OID30204:v1:Cardiometabolic_II	AIF1L	INCIDENT	CAD_EUR_prscs	DISC	1196	0.0166364	0.0284018	0.558158	0.000285091	0.0184346	0.0282353	0.513958	0.000350133	0.884421
AIF1L:Q9BQI0:OID30204:v1:Cardiometabolic_II	AIF1L	PREVALENT	CKD_TA_prscs	DISC	998	0.046522	0.0308552	0.131953	0.00230643	0.0312684	0.0307352	0.309251	0.00103614	0.34453
AIF1L:Q9BQI0:OID30204:v1:Cardiometabolic_II	AIF1L	INCIDENT	CKD_TA_prscs	DISC	1196	0.0318625	0.0281097	0.257241	0.0010667	0.0238739	0.0279978	0.394002	0.000597084	0.793508
AIF1L:Q9BQI0:OID30204:v1:Cardiometabolic_II	AIF1L	PREVALENT	BMI.V1_EUR_prscs	DISC	998	0.0652836	0.0307009	0.0337259	0.0045767	0.0217332	0.0321949	0.499811	0.000456481	0.211911
AIF1L:Q9BQI0:OID30204:v1:Cardiometabolic_II	AIF1L	INCIDENT	BMI.V1_EUR_prscs	DISC	1196	0.0502407	0.0282034	0.0751179	0.00263021	0.0181912	0.0294629	0.537075	0.000313143	0.348476
AIF1L:Q9BQI0:OID30204:v1:Cardiometabolic_II	AIF1L	PREVALENT	NASH_biomarker_GRS	DISC	998	0.0359755	0.0310783	0.24733	0.00136084	0.0314125	0.0308979	0.309581	0.00103473	0.73367
AIF1L:Q9BQI0:OID30204:v1:Cardiometabolic_II	AIF1L	INCIDENT	NASH_biomarker_GRS	DISC	1196	0.0203606	0.0283534	0.472844	0.000428409	0.0269687	0.0282226	0.339492	0.000749708	0.860702
AIF1L:Q9BQI0:OID30204:v1:Cardiometabolic_II	AIF1L	PREVALENT	BMI_GWAS_signif	DISC	998	0.00480857	0.0309044	0.876385	2.4621e-05	-0.010752	0.0308736	0.727723	0.000121538	0.998312
AIF1L:Q9BQI0:OID30204:v1:Cardiometabolic_II	AIF1L	INCIDENT	BMI_GWAS_signif	DISC	1196	0.0356645	0.0280548	0.2039	0.00134132	0.0267811	0.0280041	0.33911	0.000750893	0.965611
AIF1L:Q9BQI0:OID30204:v1:Cardiometabolic_II	AIF1L	PREVALENT	CKD_GWAS_signif	DISC	998	-0.0242902	0.0308478	0.431232	0.000630166	-0.0366597	0.0307002	0.232734	0.00142691	0.779125
AIF1L:Q9BQI0:OID30204:v1:Cardiometabolic_II	AIF1L	INCIDENT	CKD_GWAS_signif	DISC	1196	0.00298188	0.0280317	0.915303	9.40511e-06	0.00479591	0.0278746	0.863426	2.43237e-05	0.984997
AIF1L:Q9BQI0:OID30204:v1:Cardiometabolic_II	AIF1L	PREVALENT	T2D_GWAS_signif	DISC	998	-0.0498534	0.0307024	0.10476	0.00267398	-0.0337134	0.0308866	0.275325	0.00119254	0.436775
AIF1L:Q9BQI0:OID30204:v1:Cardiometabolic_II	AIF1L	INCIDENT	T2D_GWAS_signif	DISC	1196	-0.00252347	0.0281162	0.9285	6.69526e-06	0.0114425	0.0281334	0.684288	0.000135909	0.993766
AIF1L:Q9BQI0:OID30204:v1:Cardiometabolic_II	AIF1L	PREVALENT	CAD_GWAS_signif	DISC	998	0.00361279	0.0306814	0.906289	1.41011e-05	0.0095259	0.0304443	0.754429	9.81106e-05	0.998887
AIF1L:Q9BQI0:OID30204:v1:Cardiometabolic_II	AIF1L	INCIDENT	CAD_GWAS_signif	DISC	1196	0.0206611	0.0281776	0.46356	0.000446663	0.0177138	0.0280122	0.527278	0.000328467	0.92631
AIF1L:Q9BQI0:OID30204:v1:Cardiometabolic_II	AIF1L	PREVALENT	obesity	DISC	998	-0.0042571	0.0308489	0.890271	1.93671e-05	-0.0177896	0.0307541	0.563101	0.000335224	0.973546
AIF1L:Q9BQI0:OID30204:v1:Cardiometabolic_II	AIF1L	INCIDENT	obesity	DISC	1196	0.0125594	0.0282071	0.65622	0.000164752	0.00316334	0.0281218	0.910457	1.03972e-05	0.925078
AIF1L:Q9BQI0:OID30204:v1:Cardiometabolic_II	AIF1L	PREVALENT	liver_lipid	DISC	998	-0.0532159	0.0308659	0.0850173	0.00301358	-0.0483712	0.0307255	0.115755	0.00247737	0.793115
AIF1L:Q9BQI0:OID30204:v1:Cardiometabolic_II	AIF1L	INCIDENT	liver_lipid	DISC	1196	-0.0382871	0.0280905	0.173154	0.00154158	-0.0384852	0.0279284	0.168475	0.00155771	0.484296
AIF1L:Q9BQI0:OID30204:v1:Cardiometabolic_II	AIF1L	PREVALENT	proinsulin	DISC	998	0.0337328	0.0310087	0.27694	0.00120203	0.0386207	0.0307696	0.209735	0.00157626	0.813827
AIF1L:Q9BQI0:OID30204:v1:Cardiometabolic_II	AIF1L	INCIDENT	proinsulin	DISC	1196	-0.0532913	0.0280375	0.0575912	0.00299329	-0.0526438	0.0278887	0.0593292	0.00291872	0.925814
AIF1L:Q9BQI0:OID30204:v1:Cardiometabolic_II	AIF1L	PREVALENT	beta_cell	DISC	998	-0.0342968	0.0309475	0.268047	0.00124743	-0.0246638	0.0308613	0.424386	0.000639675	0.967044
AIF1L:Q9BQI0:OID30204:v1:Cardiometabolic_II	AIF1L	INCIDENT	beta_cell	DISC	1196	0.014298	0.0281028	0.611008	0.000215101	0.0248023	0.0280606	0.376945	0.000641515	0.932428
AIF1L:Q9BQI0:OID30204:v1:Cardiometabolic_II	AIF1L	PREVALENT	lipodystrophy	DISC	998	-0.0708897	0.030486	0.0202662	0.00546773	-0.0517388	0.0305013	0.0901642	0.00287493	0.795195
AIF1L:Q9BQI0:OID30204:v1:Cardiometabolic_II	AIF1L	INCIDENT	lipodystrophy	DISC	1196	0.064036	0.0279336	0.0220615	0.004348	0.0665583	0.0277901	0.0167794	0.00468982	0.579657
AIFM1:O95831:OID21287:v1:Oncology	AIFM1	PREVALENT	T2D.V2_EUR_prscs	ALL	1840	-0.0589017	0.0240833	0.0145515	0.0031622	-0.051049	0.023916	0.0329384	0.00238089	0.148032
AIFM1:O95831:OID21287:v1:Oncology	AIFM1	INCIDENT	T2D.V2_EUR_prscs	ALL	2037	0.00726259	0.0214941	0.735483	5.48848e-05	0.017023	0.0214507	0.427534	0.000300017	0.984059
AIFM1:O95831:OID21287:v1:Oncology	AIFM1	PREVALENT	CAD_EUR_prscs	ALL	1840	0.00288883	0.0231553	0.900729	8.25586e-06	-0.00146333	0.0228963	0.949048	2.14e-06	0.999224
AIFM1:O95831:OID21287:v1:Oncology	AIFM1	INCIDENT	CAD_EUR_prscs	ALL	2037	0.0336803	0.0216129	0.119312	0.00116606	0.0306031	0.0215067	0.154908	0.000963906	0.630896
AIFM1:O95831:OID21287:v1:Oncology	AIFM1	PREVALENT	CKD_TA_prscs	ALL	1840	0.0328158	0.0233235	0.159607	0.00104886	0.022245	0.0231574	0.336886	0.000483191	0.319866
AIFM1:O95831:OID21287:v1:Oncology	AIFM1	INCIDENT	CKD_TA_prscs	ALL	2037	0.011103	0.0213169	0.602526	0.000130408	0.00155445	0.0212663	0.941738	2.54608e-06	0.884229
AIFM1:O95831:OID21287:v1:Oncology	AIFM1	PREVALENT	BMI.V1_EUR_prscs	ALL	1840	0.0160743	0.0233792	0.491827	0.000250676	-0.0323476	0.0243672	0.184513	0.000922365	0.731397
AIFM1:O95831:OID21287:v1:Oncology	AIFM1	INCIDENT	BMI.V1_EUR_prscs	ALL	2037	0.015823	0.0214635	0.461086	0.000261208	-0.017115	0.0220799	0.43835	0.000286238	0.840797
AIFM1:O95831:OID21287:v1:Oncology	AIFM1	PREVALENT	NASH_biomarker_GRS	ALL	1840	0.0848407	0.0232411	0.000269329	0.00701582	0.0840508	0.0230594	0.000275182	0.00690856	0.00465781
AIFM1:O95831:OID21287:v1:Oncology	AIFM1	INCIDENT	NASH_biomarker_GRS	ALL	2037	0.0424357	0.0213818	0.0473195	0.00188991	0.0417705	0.0213213	0.0502434	0.00182541	0.274939
AIFM1:O95831:OID21287:v1:Oncology	AIFM1	PREVALENT	BMI_GWAS_signif	ALL	1840	0.00312199	0.0233658	0.893723	9.46939e-06	-0.0192654	0.023366	0.409766	0.000356024	0.987923
AIFM1:O95831:OID21287:v1:Oncology	AIFM1	INCIDENT	BMI_GWAS_signif	ALL	2037	0.023832	0.0215092	0.268001	0.000589836	0.0116574	0.0214957	0.587664	0.000140132	0.998245
AIFM1:O95831:OID21287:v1:Oncology	AIFM1	PREVALENT	CKD_GWAS_signif	ALL	1840	-0.0132666	0.0232279	0.56797	0.000172999	-0.0158767	0.0230303	0.490674	0.000248923	0.798199
AIFM1:O95831:OID21287:v1:Oncology	AIFM1	INCIDENT	CKD_GWAS_signif	ALL	2037	-0.0187842	0.0213098	0.378163	0.000373413	-0.0234454	0.0211879	0.268627	0.000583132	0.930044
AIFM1:O95831:OID21287:v1:Oncology	AIFM1	PREVALENT	T2D_GWAS_signif	ALL	1840	-0.0607876	0.0233224	0.00922611	0.00358966	-0.0460117	0.0233129	0.0485771	0.00203632	0.0932123
AIFM1:O95831:OID21287:v1:Oncology	AIFM1	INCIDENT	T2D_GWAS_signif	ALL	2037	-0.0241058	0.021348	0.258957	0.000612605	-0.0112051	0.0214175	0.600912	0.000130417	0.671408
AIFM1:O95831:OID21287:v1:Oncology	AIFM1	PREVALENT	CAD_GWAS_signif	ALL	1840	0.000606697	0.0231808	0.979123	3.63336e-07	0.00250247	0.0229125	0.913042	6.2496e-06	0.999709
AIFM1:O95831:OID21287:v1:Oncology	AIFM1	INCIDENT	CAD_GWAS_signif	ALL	2037	0.00712331	0.0213623	0.738828	5.34531e-05	0.00698246	0.0213069	0.743167	5.11744e-05	0.995276
AIFM1:O95831:OID21287:v1:Oncology	AIFM1	PREVALENT	obesity	ALL	1840	0.0271628	0.0232229	0.242295	0.000725114	0.0152418	0.0230838	0.509161	0.000228355	0.59436
AIFM1:O95831:OID21287:v1:Oncology	AIFM1	INCIDENT	obesity	ALL	2037	-0.0109255	0.0213328	0.608605	0.000126085	-0.015596	0.0212851	0.463815	0.000255776	0.994445
AIFM1:O95831:OID21287:v1:Oncology	AIFM1	PREVALENT	liver_lipid	ALL	1840	-0.0167818	0.0233183	0.471815	0.00027465	-0.0114405	0.0231405	0.621091	0.00012804	0.802101
AIFM1:O95831:OID21287:v1:Oncology	AIFM1	INCIDENT	liver_lipid	ALL	2037	-0.0380812	0.021388	0.0751484	0.00152166	-0.0440691	0.0212732	0.0384349	0.00204059	0.263098
AIFM1:O95831:OID21287:v1:Oncology	AIFM1	PREVALENT	proinsulin	ALL	1840	-0.0103269	0.023263	0.657153	0.000104517	-0.00270585	0.023074	0.906661	7.20478e-06	0.980042
AIFM1:O95831:OID21287:v1:Oncology	AIFM1	INCIDENT	proinsulin	ALL	2037	-0.0237394	0.0213766	0.266906	0.000592543	-0.0179548	0.021277	0.398853	0.000339218	0.752959
AIFM1:O95831:OID21287:v1:Oncology	AIFM1	PREVALENT	beta_cell	ALL	1840	-0.0409599	0.0232775	0.0786415	0.00163951	-0.031755	0.0231998	0.171248	0.000980521	0.734289
AIFM1:O95831:OID21287:v1:Oncology	AIFM1	INCIDENT	beta_cell	ALL	2037	-0.0162236	0.0213593	0.447611	0.000277283	-0.0044575	0.0213399	0.834563	2.07917e-05	0.934539
AIFM1:O95831:OID21287:v1:Oncology	AIFM1	PREVALENT	lipodystrophy	ALL	1840	-0.0197566	0.023123	0.392992	0.00038706	-0.0105699	0.0230279	0.646287	0.000110369	0.994833
AIFM1:O95831:OID21287:v1:Oncology	AIFM1	INCIDENT	lipodystrophy	ALL	2037	-0.00135852	0.0213138	0.949184	1.95318e-06	-0.00154019	0.021227	0.942165	2.50885e-06	0.98963
AIFM1:O95831:OID21287:v1:Oncology	AIFM1	PREVALENT	T2D.V2_EUR_prscs	DISC	1009	-0.0465704	0.0307147	0.129793	0.00217309	-0.0419411	0.030489	0.169266	0.00175494	0.501332
AIFM1:O95831:OID21287:v1:Oncology	AIFM1	INCIDENT	T2D.V2_EUR_prscs	DISC	1201	-0.0019554	0.0277644	0.943865	4.06095e-06	0.00378088	0.0276389	0.891217	1.51175e-05	0.999339
AIFM1:O95831:OID21287:v1:Oncology	AIFM1	PREVALENT	CAD_EUR_prscs	DISC	1009	-0.0133947	0.0305946	0.661621	0.000181586	-0.0106279	0.0302929	0.725789	0.000114364	0.999945
AIFM1:O95831:OID21287:v1:Oncology	AIFM1	INCIDENT	CAD_EUR_prscs	DISC	1201	0.0436365	0.0278348	0.117228	0.00200784	0.0474434	0.0276002	0.0858947	0.00238093	0.752654
AIFM1:O95831:OID21287:v1:Oncology	AIFM1	PREVALENT	CKD_TA_prscs	DISC	1009	0.0540026	0.0308903	0.0807502	0.00288662	0.040924	0.0307116	0.183008	0.00164693	0.270086
AIFM1:O95831:OID21287:v1:Oncology	AIFM1	INCIDENT	CKD_TA_prscs	DISC	1201	-0.0139543	0.0274948	0.611883	0.000210841	-0.0239146	0.0273726	0.382481	0.000616238	0.925098
AIFM1:O95831:OID21287:v1:Oncology	AIFM1	PREVALENT	BMI.V1_EUR_prscs	DISC	1009	0.00837687	0.0308337	0.785928	6.99313e-05	-0.047726	0.0322092	0.138738	0.00203555	0.9151
AIFM1:O95831:OID21287:v1:Oncology	AIFM1	INCIDENT	BMI.V1_EUR_prscs	DISC	1201	0.0351504	0.0276514	0.203915	0.00132115	-0.0059197	0.0288859	0.83766	3.39277e-05	0.505638
AIFM1:O95831:OID21287:v1:Oncology	AIFM1	PREVALENT	NASH_biomarker_GRS	DISC	1009	0.0945204	0.031129	0.00245915	0.00865243	0.0905432	0.030876	0.00344354	0.00791925	0.0520137
AIFM1:O95831:OID21287:v1:Oncology	AIFM1	INCIDENT	NASH_biomarker_GRS	DISC	1201	0.0411636	0.027809	0.139088	0.00179045	0.0428079	0.027629	0.121567	0.0019353	0.557871
AIFM1:O95831:OID21287:v1:Oncology	AIFM1	PREVALENT	BMI_GWAS_signif	DISC	1009	-0.00963962	0.0309358	0.755412	9.19912e-05	-0.0299762	0.0308774	0.331889	0.000874935	0.998312
AIFM1:O95831:OID21287:v1:Oncology	AIFM1	INCIDENT	BMI_GWAS_signif	DISC	1201	0.0450581	0.0274312	0.100742	0.0022038	0.0309044	0.0273892	0.259412	0.0010274	0.965611
AIFM1:O95831:OID21287:v1:Oncology	AIFM1	PREVALENT	CKD_GWAS_signif	DISC	1009	0.0253476	0.030911	0.412412	0.000636696	0.0134033	0.0307187	0.662701	0.000176875	0.765388
AIFM1:O95831:OID21287:v1:Oncology	AIFM1	INCIDENT	CKD_GWAS_signif	DISC	1201	-0.0435997	0.0274633	0.112661	0.00205894	-0.0432728	0.0272518	0.112589	0.00203246	0.655273
AIFM1:O95831:OID21287:v1:Oncology	AIFM1	PREVALENT	T2D_GWAS_signif	DISC	1009	-0.0352709	0.030861	0.253369	0.00123598	-0.0152096	0.0309883	0.623668	0.000223804	0.643825
AIFM1:O95831:OID21287:v1:Oncology	AIFM1	INCIDENT	T2D_GWAS_signif	DISC	1201	-0.0200371	0.0276051	0.468079	0.000431151	-0.00369811	0.0276183	0.893505	1.44844e-05	0.977766
AIFM1:O95831:OID21287:v1:Oncology	AIFM1	PREVALENT	CAD_GWAS_signif	DISC	1009	-0.011751	0.0307362	0.702311	0.000138476	-0.00625929	0.0304335	0.837092	3.93064e-05	0.998887
AIFM1:O95831:OID21287:v1:Oncology	AIFM1	INCIDENT	CAD_GWAS_signif	DISC	1201	-0.00569465	0.0276098	0.836629	3.48279e-05	-0.00798048	0.0273929	0.770849	6.85634e-05	0.987598
AIFM1:O95831:OID21287:v1:Oncology	AIFM1	PREVALENT	obesity	DISC	1009	0.0376978	0.0309322	0.223251	0.00140516	0.0215724	0.0307909	0.48372	0.00045589	0.893304
AIFM1:O95831:OID21287:v1:Oncology	AIFM1	INCIDENT	obesity	DISC	1201	0.0104344	0.0277268	0.706741	0.000115936	-0.000986491	0.0276018	0.971496	1.03194e-06	0.936449
AIFM1:O95831:OID21287:v1:Oncology	AIFM1	PREVALENT	liver_lipid	DISC	1009	-0.0309664	0.0310442	0.318778	0.000941806	-0.0272993	0.0308177	0.375933	0.000728582	0.874252
AIFM1:O95831:OID21287:v1:Oncology	AIFM1	INCIDENT	liver_lipid	DISC	1201	-0.0323349	0.0276228	0.242009	0.00112053	-0.0334974	0.0274055	0.221851	0.00120537	0.5598
AIFM1:O95831:OID21287:v1:Oncology	AIFM1	PREVALENT	proinsulin	DISC	1009	-0.0289207	0.0310859	0.352425	0.000819393	-0.0216235	0.0308162	0.483042	0.000457304	0.854381
AIFM1:O95831:OID21287:v1:Oncology	AIFM1	INCIDENT	proinsulin	DISC	1201	-0.0299127	0.0275462	0.277746	0.000964448	-0.0273718	0.0273466	0.317078	0.000808649	0.947652
AIFM1:O95831:OID21287:v1:Oncology	AIFM1	PREVALENT	beta_cell	DISC	1009	-0.0381986	0.0309674	0.217689	0.00143942	-0.0291429	0.0308408	0.344927	0.000828975	0.935965
AIFM1:O95831:OID21287:v1:Oncology	AIFM1	INCIDENT	beta_cell	DISC	1201	-0.0276602	0.0275195	0.315053	0.00082639	-0.0129354	0.027459	0.637672	0.000179247	0.810863
AIFM1:O95831:OID21287:v1:Oncology	AIFM1	PREVALENT	lipodystrophy	DISC	1009	-0.0436309	0.030677	0.155275	0.00191265	-0.0250446	0.0305401	0.412391	0.000624472	0.917434
AIFM1:O95831:OID21287:v1:Oncology	AIFM1	INCIDENT	lipodystrophy	DISC	1201	-0.00373917	0.027412	0.891524	1.52334e-05	-0.00282051	0.0272258	0.917507	8.67027e-06	0.999516
AKR1B10:O60218:OID30955:v1:Neurology_II	AKR1B10	PREVALENT	T2D.V2_EUR_prscs	ALL	1832	-0.0570622	0.0271948	0.036022	0.00233798	-0.0480029	0.0270342	0.0759659	0.00165592	0.198874
AKR1B10:O60218:OID30955:v1:Neurology_II	AKR1B10	INCIDENT	T2D.V2_EUR_prscs	ALL	2037	-0.0100542	0.0244354	0.680781	8.18505e-05	-0.00091258	0.0244366	0.970214	6.71963e-07	0.978566
AKR1B10:O60218:OID30955:v1:Neurology_II	AKR1B10	PREVALENT	CAD_EUR_prscs	ALL	1832	-0.0342628	0.0261354	0.190037	0.000914024	-0.0363384	0.0258971	0.160739	0.00103479	0.999224
AKR1B10:O60218:OID30955:v1:Neurology_II	AKR1B10	INCIDENT	CAD_EUR_prscs	ALL	2037	-0.0324779	0.0245852	0.186644	0.000843044	-0.0297964	0.0245108	0.224267	0.000711496	0.679639
AKR1B10:O60218:OID30955:v1:Neurology_II	AKR1B10	PREVALENT	CKD_TA_prscs	ALL	1832	0.00646397	0.0263615	0.806326	3.20065e-05	-0.00468031	0.0261895	0.858187	1.68034e-05	0.892861
AKR1B10:O60218:OID30955:v1:Neurology_II	AKR1B10	INCIDENT	CKD_TA_prscs	ALL	2037	0.0094716	0.0242578	0.696241	7.37085e-05	0.00502983	0.0242363	0.835616	2.07515e-05	0.921634
AKR1B10:O60218:OID30955:v1:Neurology_II	AKR1B10	PREVALENT	BMI.V1_EUR_prscs	ALL	1832	0.0310554	0.0263395	0.238539	0.000739454	-0.0199801	0.0274286	0.466443	0.000279103	0.523428
AKR1B10:O60218:OID30955:v1:Neurology_II	AKR1B10	INCIDENT	BMI.V1_EUR_prscs	ALL	2037	0.0306759	0.0243872	0.208589	0.000764413	0.0023771	0.0251572	0.92473	4.30185e-06	0.607179
AKR1B10:O60218:OID30955:v1:Neurology_II	AKR1B10	PREVALENT	NASH_biomarker_GRS	ALL	1832	0.0879368	0.0262689	0.000832322	0.00592805	0.0919723	0.0260963	0.000435429	0.00648936	0.0110226
AKR1B10:O60218:OID30955:v1:Neurology_II	AKR1B10	INCIDENT	NASH_biomarker_GRS	ALL	2037	0.0813292	0.0242667	0.000818968	0.0054003	0.0842274	0.0242528	0.000526035	0.00577575	0.0177042
AKR1B10:O60218:OID30955:v1:Neurology_II	AKR1B10	PREVALENT	BMI_GWAS_signif	ALL	1832	0.016294	0.0263363	0.536201	0.000203724	-0.00962474	0.0263376	0.714829	7.02595e-05	0.914525
AKR1B10:O60218:OID30955:v1:Neurology_II	AKR1B10	INCIDENT	BMI_GWAS_signif	ALL	2037	0.0148992	0.0244851	0.542926	0.000178997	0.00518546	0.0245062	0.832443	2.15723e-05	0.998245
AKR1B10:O60218:OID30955:v1:Neurology_II	AKR1B10	PREVALENT	CKD_GWAS_signif	ALL	1832	0.0185898	0.0262711	0.479277	0.00026648	0.0196506	0.0260679	0.451056	0.00029889	0.737736
AKR1B10:O60218:OID30955:v1:Neurology_II	AKR1B10	INCIDENT	CKD_GWAS_signif	ALL	2037	-0.0133524	0.024265	0.582194	0.000146385	-0.0150267	0.0241975	0.53467	0.000185775	0.959445
AKR1B10:O60218:OID30955:v1:Neurology_II	AKR1B10	PREVALENT	T2D_GWAS_signif	ALL	1832	-0.0686722	0.0263278	0.00917439	0.00360795	-0.0477054	0.0263391	0.0702806	0.00172279	0.0932123
AKR1B10:O60218:OID30955:v1:Neurology_II	AKR1B10	INCIDENT	T2D_GWAS_signif	ALL	2037	-0.0208914	0.0243141	0.390318	0.000356831	-0.00568262	0.0244369	0.816141	2.60544e-05	0.784371
AKR1B10:O60218:OID30955:v1:Neurology_II	AKR1B10	PREVALENT	CAD_GWAS_signif	ALL	1832	-0.00883327	0.0261453	0.735514	6.07605e-05	-0.00772377	0.0259143	0.7657	4.67377e-05	0.999709
AKR1B10:O60218:OID30955:v1:Neurology_II	AKR1B10	INCIDENT	CAD_GWAS_signif	ALL	2037	-0.0109774	0.0243165	0.651724	9.85274e-05	-0.0107079	0.0243087	0.659626	9.34822e-05	0.988366
AKR1B10:O60218:OID30955:v1:Neurology_II	AKR1B10	PREVALENT	obesity	ALL	1832	0.0490654	0.0261942	0.0612131	0.00186413	0.0359391	0.026063	0.168091	0.000999374	0.4607
AKR1B10:O60218:OID30955:v1:Neurology_II	AKR1B10	INCIDENT	obesity	ALL	2037	-0.00595215	0.0242559	0.80618	2.91142e-05	-0.0134891	0.0242832	0.578622	0.000148653	0.994445
AKR1B10:O60218:OID30955:v1:Neurology_II	AKR1B10	PREVALENT	liver_lipid	ALL	1832	-0.033266	0.0263301	0.206604	0.000848979	-0.0234651	0.0261997	0.370575	0.000421859	0.691032
AKR1B10:O60218:OID30955:v1:Neurology_II	AKR1B10	INCIDENT	liver_lipid	ALL	2037	-0.02978	0.0243746	0.221942	0.000721198	-0.0325591	0.024323	0.180853	0.000862577	0.481557
AKR1B10:O60218:OID30955:v1:Neurology_II	AKR1B10	PREVALENT	proinsulin	ALL	1832	0.0290192	0.0263031	0.270063	0.000647518	0.0377784	0.0260984	0.147926	0.00110116	0.880834
AKR1B10:O60218:OID30955:v1:Neurology_II	AKR1B10	INCIDENT	proinsulin	ALL	2037	-0.0287714	0.0243127	0.236797	0.000676636	-0.0227923	0.024271	0.347809	0.000424707	0.738314
AKR1B10:O60218:OID30955:v1:Neurology_II	AKR1B10	PREVALENT	beta_cell	ALL	1832	-0.0408554	0.0263028	0.120536	0.00128262	-0.0324415	0.0262177	0.216108	0.000804907	0.840712
AKR1B10:O60218:OID30955:v1:Neurology_II	AKR1B10	INCIDENT	beta_cell	ALL	2037	-0.0357935	0.024305	0.140996	0.00104749	-0.0248577	0.0243616	0.307681	0.000501379	0.671269
AKR1B10:O60218:OID30955:v1:Neurology_II	AKR1B10	PREVALENT	lipodystrophy	ALL	1832	-0.0131865	0.026127	0.613827	0.000135584	-0.00379454	0.0260482	0.884196	1.11653e-05	0.994833
AKR1B10:O60218:OID30955:v1:Neurology_II	AKR1B10	INCIDENT	lipodystrophy	ALL	2037	-0.0205781	0.0242583	0.396377	0.000347809	-0.0185475	0.0242246	0.443979	0.000282366	0.878911
AKR1B10:O60218:OID30955:v1:Neurology_II	AKR1B10	PREVALENT	T2D.V2_EUR_prscs	DISC	1000	-0.0670916	0.0347069	0.0535232	0.00372976	-0.0565994	0.0344755	0.100981	0.00264062	0.412356
AKR1B10:O60218:OID30955:v1:Neurology_II	AKR1B10	INCIDENT	T2D.V2_EUR_prscs	DISC	1197	-0.0294671	0.0318995	0.355812	0.00069966	-0.02335	0.0315868	0.459919	0.00043956	0.999339
AKR1B10:O60218:OID30955:v1:Neurology_II	AKR1B10	PREVALENT	CAD_EUR_prscs	DISC	1000	-9.68572e-05	0.0346598	0.997771	7.82531e-09	0.00561037	0.0343153	0.870164	2.6263e-05	0.999945
AKR1B10:O60218:OID30955:v1:Neurology_II	AKR1B10	INCIDENT	CAD_EUR_prscs	DISC	1197	-0.00909228	0.0320884	0.776959	6.58754e-05	-0.00314514	0.0317037	0.920994	7.91994e-06	0.952385
AKR1B10:O60218:OID30955:v1:Neurology_II	AKR1B10	PREVALENT	CKD_TA_prscs	DISC	1000	-0.00329628	0.0350044	0.924996	8.88558e-06	-0.0190483	0.034756	0.583782	0.000295027	0.962992
AKR1B10:O60218:OID30955:v1:Neurology_II	AKR1B10	INCIDENT	CKD_TA_prscs	DISC	1197	0.0106002	0.0317247	0.738342	9.16001e-05	0.00118003	0.0313799	0.97001	1.13801e-06	0.959975
AKR1B10:O60218:OID30955:v1:Neurology_II	AKR1B10	PREVALENT	BMI.V1_EUR_prscs	DISC	1000	0.00258895	0.0348801	0.940848	5.52047e-06	-0.0542682	0.0363346	0.135624	0.0021866	0.979675
AKR1B10:O60218:OID30955:v1:Neurology_II	AKR1B10	INCIDENT	BMI.V1_EUR_prscs	DISC	1197	0.0638411	0.0317767	0.044766	0.00330032	0.0201577	0.0330179	0.541648	0.000299851	0.268021
AKR1B10:O60218:OID30955:v1:Neurology_II	AKR1B10	PREVALENT	NASH_biomarker_GRS	DISC	1000	0.0745714	0.035309	0.0349513	0.00444854	0.0816184	0.0349873	0.0198691	0.0053161	0.287834
AKR1B10:O60218:OID30955:v1:Neurology_II	AKR1B10	INCIDENT	NASH_biomarker_GRS	DISC	1197	0.0802349	0.0318449	0.011886	0.00518017	0.0844243	0.031486	0.00743901	0.00574953	0.131183
AKR1B10:O60218:OID30955:v1:Neurology_II	AKR1B10	PREVALENT	BMI_GWAS_signif	DISC	1000	-0.00629801	0.0350139	0.857292	3.24191e-05	-0.0309815	0.0348966	0.374871	0.000773787	0.998312
AKR1B10:O60218:OID30955:v1:Neurology_II	AKR1B10	INCIDENT	BMI_GWAS_signif	DISC	1197	0.0574264	0.0315902	0.0693482	0.00270376	0.0407864	0.0313595	0.193656	0.00135929	0.965611
AKR1B10:O60218:OID30955:v1:Neurology_II	AKR1B10	PREVALENT	CKD_GWAS_signif	DISC	1000	0.0416352	0.0349426	0.233744	0.00142052	0.0314688	0.0347115	0.36486	0.000806832	0.63402
AKR1B10:O60218:OID30955:v1:Neurology_II	AKR1B10	INCIDENT	CKD_GWAS_signif	DISC	1197	-0.0246592	0.0316849	0.436574	0.000496739	-0.0252948	0.0313151	0.419403	0.000524772	0.845704
AKR1B10:O60218:OID30955:v1:Neurology_II	AKR1B10	PREVALENT	T2D_GWAS_signif	DISC	1000	-0.0176319	0.0348955	0.613481	0.000255761	0.0115032	0.0350039	0.742512	0.000106096	0.916741
AKR1B10:O60218:OID30955:v1:Neurology_II	AKR1B10	INCIDENT	T2D_GWAS_signif	DISC	1197	-0.0162133	0.0316702	0.60879	0.000215003	0.00200082	0.0315037	0.949371	3.24606e-06	0.98702
AKR1B10:O60218:OID30955:v1:Neurology_II	AKR1B10	PREVALENT	CAD_GWAS_signif	DISC	1000	-0.0414046	0.0347298	0.233485	0.0014221	-0.0340447	0.0343701	0.322168	0.000963016	0.998887
AKR1B10:O60218:OID30955:v1:Neurology_II	AKR1B10	INCIDENT	CAD_GWAS_signif	DISC	1197	-0.0109486	0.0318003	0.73069	9.72551e-05	-0.0144122	0.0314143	0.64648	0.000169353	0.979119
AKR1B10:O60218:OID30955:v1:Neurology_II	AKR1B10	PREVALENT	obesity	DISC	1000	0.0139823	0.0349252	0.688989	0.000160582	-0.00278826	0.0347352	0.936038	6.331e-06	0.923678
AKR1B10:O60218:OID30955:v1:Neurology_II	AKR1B10	INCIDENT	obesity	DISC	1197	0.00682336	0.0318224	0.830258	3.77238e-05	-0.00678579	0.0315538	0.829763	3.72173e-05	0.965286
AKR1B10:O60218:OID30955:v1:Neurology_II	AKR1B10	PREVALENT	liver_lipid	DISC	1000	-0.00772603	0.0351001	0.82583	4.85471e-05	-0.00697596	0.0348348	0.841322	3.94013e-05	0.978192
AKR1B10:O60218:OID30955:v1:Neurology_II	AKR1B10	INCIDENT	liver_lipid	DISC	1197	-0.0358759	0.031818	0.259753	0.00104203	-0.0395025	0.0314349	0.20914	0.00126908	0.581183
AKR1B10:O60218:OID30955:v1:Neurology_II	AKR1B10	PREVALENT	proinsulin	DISC	1000	0.00582079	0.0352187	0.868763	2.73711e-05	0.0180714	0.034892	0.604634	0.000263484	0.979425
AKR1B10:O60218:OID30955:v1:Neurology_II	AKR1B10	INCIDENT	proinsulin	DISC	1197	-0.0234345	0.0316767	0.459571	0.000448878	-0.0198894	0.0313144	0.525456	0.00032454	0.958935
AKR1B10:O60218:OID30955:v1:Neurology_II	AKR1B10	PREVALENT	beta_cell	DISC	1000	-0.00719814	0.0351314	0.837701	4.20648e-05	0.00782473	0.0349111	0.822703	4.93556e-05	0.997934
AKR1B10:O60218:OID30955:v1:Neurology_II	AKR1B10	INCIDENT	beta_cell	DISC	1197	-0.0982948	0.0315583	0.0018871	0.00789345	-0.0800782	0.0314197	0.0109439	0.00519781	0.23117
AKR1B10:O60218:OID30955:v1:Neurology_II	AKR1B10	PREVALENT	lipodystrophy	DISC	1000	-0.00981385	0.0346932	0.777334	8.01757e-05	0.00644943	0.0345415	0.851924	3.42525e-05	0.983375
AKR1B10:O60218:OID30955:v1:Neurology_II	AKR1B10	INCIDENT	lipodystrophy	DISC	1197	-0.0151105	0.0315718	0.63231	0.00018792	-0.0158532	0.0312177	0.611673	0.000207491	0.999516
AKR1C4:P17516:OID20062:v1:Cardiometabolic	AKR1C4	PREVALENT	T2D.V2_EUR_prscs	ALL	1811	-0.0447267	0.0251076	0.0750201	0.00176357	-0.0407114	0.0252058	0.106458	0.00145317	0.263845
AKR1C4:P17516:OID20062:v1:Cardiometabolic	AKR1C4	INCIDENT	T2D.V2_EUR_prscs	ALL	2021	-0.0274934	0.0220884	0.213391	0.000759357	-0.0224584	0.0222015	0.311869	0.000505529	0.936372
AKR1C4:P17516:OID20062:v1:Cardiometabolic	AKR1C4	PREVALENT	CAD_EUR_prscs	ALL	1811	0.00567616	0.0241278	0.81404	3.08115e-05	0.00689898	0.0241425	0.775095	4.55539e-05	0.999224
AKR1C4:P17516:OID20062:v1:Cardiometabolic	AKR1C4	INCIDENT	CAD_EUR_prscs	ALL	2021	0.00261735	0.0222628	0.906423	6.77988e-06	0.00395979	0.0222922	0.859031	1.55959e-05	0.977666
AKR1C4:P17516:OID20062:v1:Cardiometabolic	AKR1C4	PREVALENT	CKD_TA_prscs	ALL	1811	-0.0224917	0.0243345	0.355472	0.000475382	-0.0311535	0.0244388	0.202566	0.000905705	0.553305
AKR1C4:P17516:OID20062:v1:Cardiometabolic	AKR1C4	INCIDENT	CKD_TA_prscs	ALL	2021	0.052325	0.0218842	0.0168967	0.0027961	0.0543997	0.0219582	0.013318	0.00302421	0.128695
AKR1C4:P17516:OID20062:v1:Cardiometabolic	AKR1C4	PREVALENT	BMI.V1_EUR_prscs	ALL	1811	-0.00917808	0.0243429	0.706195	7.91366e-05	-0.0382234	0.0255315	0.134548	0.00124877	0.873092
AKR1C4:P17516:OID20062:v1:Cardiometabolic	AKR1C4	INCIDENT	BMI.V1_EUR_prscs	ALL	2021	0.0216113	0.0219988	0.326031	0.000473163	0.0126722	0.0227932	0.5783	0.000152758	0.73907
AKR1C4:P17516:OID20062:v1:Cardiometabolic	AKR1C4	PREVALENT	NASH_biomarker_GRS	ALL	1811	0.0819629	0.0242233	0.000731086	0.00633275	0.085539	0.0243056	0.000443841	0.00686059	0.0101867
AKR1C4:P17516:OID20062:v1:Cardiometabolic	AKR1C4	INCIDENT	NASH_biomarker_GRS	ALL	2021	0.0644147	0.0219551	0.00338586	0.00420395	0.0661411	0.0220313	0.00271497	0.00443443	0.0515773
AKR1C4:P17516:OID20062:v1:Cardiometabolic	AKR1C4	PREVALENT	BMI_GWAS_signif	ALL	1811	-0.00698648	0.024318	0.77392	4.59508e-05	-0.0193614	0.024546	0.430348	0.000346974	0.966697
AKR1C4:P17516:OID20062:v1:Cardiometabolic	AKR1C4	INCIDENT	BMI_GWAS_signif	ALL	2021	0.012575	0.0221241	0.569837	0.000158444	0.00887147	0.0222409	0.690024	7.86382e-05	0.998245
AKR1C4:P17516:OID20062:v1:Cardiometabolic	AKR1C4	PREVALENT	CKD_GWAS_signif	ALL	1811	-0.00491022	0.0242042	0.839263	2.2912e-05	-0.00545731	0.024258	0.82203	2.82341e-05	0.934634
AKR1C4:P17516:OID20062:v1:Cardiometabolic	AKR1C4	INCIDENT	CKD_GWAS_signif	ALL	2021	-0.0102927	0.0219257	0.638811	0.000108084	-0.0102963	0.0219451	0.63899	0.000108798	0.973664
AKR1C4:P17516:OID20062:v1:Cardiometabolic	AKR1C4	PREVALENT	T2D_GWAS_signif	ALL	1811	-0.0131644	0.0243279	0.588492	0.000162995	-0.00116903	0.0245616	0.962044	1.26379e-06	0.766577
AKR1C4:P17516:OID20062:v1:Cardiometabolic	AKR1C4	INCIDENT	T2D_GWAS_signif	ALL	2021	-0.0301283	0.0219113	0.169285	0.000926517	-0.0216836	0.0221233	0.327147	0.000474602	0.540202
AKR1C4:P17516:OID20062:v1:Cardiometabolic	AKR1C4	PREVALENT	CAD_GWAS_signif	ALL	1811	0.0282377	0.0241526	0.242507	0.000760408	0.0278648	0.0241784	0.249288	0.000740396	0.999709
AKR1C4:P17516:OID20062:v1:Cardiometabolic	AKR1C4	INCIDENT	CAD_GWAS_signif	ALL	2021	0.0187773	0.0219684	0.392798	0.000358236	0.0236791	0.0220075	0.28208	0.00057189	0.968459
AKR1C4:P17516:OID20062:v1:Cardiometabolic	AKR1C4	PREVALENT	obesity	ALL	1811	0.0107025	0.0242029	0.658401	0.000108853	0.00425666	0.0243233	0.861097	1.70854e-05	0.827734
AKR1C4:P17516:OID20062:v1:Cardiometabolic	AKR1C4	INCIDENT	obesity	ALL	2021	0.00139656	0.0218927	0.949143	1.99608e-06	-0.000616362	0.021978	0.97763	3.88755e-07	0.994445
AKR1C4:P17516:OID20062:v1:Cardiometabolic	AKR1C4	PREVALENT	liver_lipid	ALL	1811	0.0120915	0.0242993	0.618823	0.000137837	0.00970614	0.024408	0.690928	8.82121e-05	0.876609
AKR1C4:P17516:OID20062:v1:Cardiometabolic	AKR1C4	INCIDENT	liver_lipid	ALL	2021	0.0123552	0.0219965	0.574393	0.000154732	0.0110191	0.0220225	0.616881	0.000123732	0.788382
AKR1C4:P17516:OID20062:v1:Cardiometabolic	AKR1C4	PREVALENT	proinsulin	ALL	1811	-0.0224892	0.024242	0.353693	0.000478908	-0.0164816	0.0243033	0.497759	0.000256502	0.935124
AKR1C4:P17516:OID20062:v1:Cardiometabolic	AKR1C4	INCIDENT	proinsulin	ALL	2021	-0.00311466	0.0219886	0.887372	9.84197e-06	0.00214573	0.0220217	0.922389	4.69275e-06	0.97209
AKR1C4:P17516:OID20062:v1:Cardiometabolic	AKR1C4	PREVALENT	beta_cell	ALL	1811	-0.0350785	0.0242753	0.148629	0.00116115	-0.0297192	0.0244815	0.224935	0.000821423	0.853213
AKR1C4:P17516:OID20062:v1:Cardiometabolic	AKR1C4	INCIDENT	beta_cell	ALL	2021	-0.0061474	0.0219233	0.779197	3.85666e-05	5.9691e-05	0.0220477	0.99784	3.62304e-09	0.988346
AKR1C4:P17516:OID20062:v1:Cardiometabolic	AKR1C4	PREVALENT	lipodystrophy	ALL	1811	-0.0197067	0.0240891	0.413426	0.000372456	-0.0126025	0.0242467	0.603296	0.000150689	0.994833
AKR1C4:P17516:OID20062:v1:Cardiometabolic	AKR1C4	INCIDENT	lipodystrophy	ALL	2021	-0.027142	0.0218932	0.215218	0.000753328	-0.0238442	0.0219489	0.277458	0.000582987	0.814751
AKR1C4:P17516:OID20062:v1:Cardiometabolic	AKR1C4	PREVALENT	T2D.V2_EUR_prscs	DISC	985	-0.0342597	0.0325438	0.292739	0.00112433	-0.0304715	0.032643	0.350817	0.000884462	0.632824
AKR1C4:P17516:OID20062:v1:Cardiometabolic	AKR1C4	INCIDENT	T2D.V2_EUR_prscs	DISC	1192	-0.0488714	0.0291011	0.0933555	0.00235173	-0.0468481	0.0291816	0.108685	0.00215545	0.999339
AKR1C4:P17516:OID20062:v1:Cardiometabolic	AKR1C4	PREVALENT	CAD_EUR_prscs	DISC	985	0.00850264	0.0325998	0.79429	6.9091e-05	0.00953777	0.0326028	0.769936	8.69409e-05	0.999945
AKR1C4:P17516:OID20062:v1:Cardiometabolic	AKR1C4	INCIDENT	CAD_EUR_prscs	DISC	1192	0.0378203	0.0292355	0.196051	0.00139689	0.0404128	0.0292016	0.166654	0.00160269	0.793911
AKR1C4:P17516:OID20062:v1:Cardiometabolic	AKR1C4	PREVALENT	CKD_TA_prscs	DISC	985	-0.0215623	0.0328717	0.512017	0.000436839	-0.0279461	0.0330105	0.397448	0.000727579	0.720253
AKR1C4:P17516:OID20062:v1:Cardiometabolic	AKR1C4	INCIDENT	CKD_TA_prscs	DISC	1192	0.0452779	0.0288022	0.116221	0.00206136	0.04154	0.0288699	0.150464	0.00173224	0.619782
AKR1C4:P17516:OID20062:v1:Cardiometabolic	AKR1C4	PREVALENT	BMI.V1_EUR_prscs	DISC	985	-0.0227153	0.0327608	0.488251	0.000488069	-0.046706	0.0344447	0.17544	0.00186431	0.753522
AKR1C4:P17516:OID20062:v1:Cardiometabolic	AKR1C4	INCIDENT	BMI.V1_EUR_prscs	DISC	1192	0.026685	0.0290081	0.357813	0.000706876	0.0122149	0.030525	0.689114	0.000134204	0.628041
AKR1C4:P17516:OID20062:v1:Cardiometabolic	AKR1C4	PREVALENT	NASH_biomarker_GRS	DISC	985	0.0469973	0.0330813	0.15575	0.00204559	0.0489567	0.0331386	0.139928	0.00221214	0.60793
AKR1C4:P17516:OID20062:v1:Cardiometabolic	AKR1C4	INCIDENT	NASH_biomarker_GRS	DISC	1192	0.04763	0.0290483	0.101348	0.00224216	0.0481412	0.0290796	0.0981006	0.00229175	0.469232
AKR1C4:P17516:OID20062:v1:Cardiometabolic	AKR1C4	PREVALENT	BMI_GWAS_signif	DISC	985	-0.036387	0.0328343	0.268062	0.00124578	-0.0462235	0.0330624	0.162428	0.00198162	0.998312
AKR1C4:P17516:OID20062:v1:Cardiometabolic	AKR1C4	INCIDENT	BMI_GWAS_signif	DISC	1192	0.0416949	0.0288265	0.148337	0.00174565	0.0356087	0.0289635	0.219165	0.00126529	0.965611
AKR1C4:P17516:OID20062:v1:Cardiometabolic	AKR1C4	PREVALENT	CKD_GWAS_signif	DISC	985	0.0100859	0.0328325	0.758766	9.58411e-05	0.00598197	0.0329592	0.856018	3.34657e-05	0.918138
AKR1C4:P17516:OID20062:v1:Cardiometabolic	AKR1C4	INCIDENT	CKD_GWAS_signif	DISC	1192	-0.0114526	0.0288612	0.691577	0.000131611	-0.0129874	0.0288494	0.652667	0.000169845	0.917018
AKR1C4:P17516:OID20062:v1:Cardiometabolic	AKR1C4	PREVALENT	T2D_GWAS_signif	DISC	985	0.00642991	0.0327104	0.844206	3.92462e-05	0.0209456	0.0331682	0.527872	0.000404981	0.980627
AKR1C4:P17516:OID20062:v1:Cardiometabolic	AKR1C4	INCIDENT	T2D_GWAS_signif	DISC	1192	-0.0338178	0.028865	0.241608	0.00114603	-0.0272317	0.0290821	0.34928	0.000734383	0.817565
AKR1C4:P17516:OID20062:v1:Cardiometabolic	AKR1C4	PREVALENT	CAD_GWAS_signif	DISC	985	0.00646758	0.0327252	0.843375	3.96715e-05	0.00998251	0.0327177	0.760351	9.45696e-05	0.998887
AKR1C4:P17516:OID20062:v1:Cardiometabolic	AKR1C4	INCIDENT	CAD_GWAS_signif	DISC	1192	0.0501654	0.0288963	0.0828257	0.00251274	0.0503006	0.0288708	0.0817326	0.00253763	0.722027
AKR1C4:P17516:OID20062:v1:Cardiometabolic	AKR1C4	PREVALENT	obesity	DISC	985	-0.00658001	0.032873	0.841396	4.06942e-05	-0.0108426	0.033016	0.742681	0.000109559	0.96328
AKR1C4:P17516:OID20062:v1:Cardiometabolic	AKR1C4	INCIDENT	obesity	DISC	1192	0.00432712	0.0290164	0.88148	1.85897e-05	0.000574782	0.0290719	0.984229	3.27658e-07	0.973536
AKR1C4:P17516:OID20062:v1:Cardiometabolic	AKR1C4	PREVALENT	liver_lipid	DISC	985	-0.0196954	0.0329742	0.550453	0.000362238	-0.0242942	0.0330628	0.462656	0.000548214	0.935851
AKR1C4:P17516:OID20062:v1:Cardiometabolic	AKR1C4	INCIDENT	liver_lipid	DISC	1192	0.0264303	0.0288796	0.360286	0.000699639	0.0238813	0.0288622	0.408171	0.000573527	0.673818
AKR1C4:P17516:OID20062:v1:Cardiometabolic	AKR1C4	PREVALENT	proinsulin	DISC	985	-0.0287416	0.0330669	0.384964	0.000766761	-0.0222367	0.0331236	0.50218	0.000457653	0.860725
AKR1C4:P17516:OID20062:v1:Cardiometabolic	AKR1C4	INCIDENT	proinsulin	DISC	1192	-0.0276134	0.0289083	0.339676	0.000762112	-0.0243017	0.0289042	0.400655	0.000592163	0.947652
AKR1C4:P17516:OID20062:v1:Cardiometabolic	AKR1C4	PREVALENT	beta_cell	DISC	985	-0.0269764	0.0329151	0.412668	0.000681775	-0.0215894	0.0331295	0.514778	0.000431255	0.997934
AKR1C4:P17516:OID20062:v1:Cardiometabolic	AKR1C4	INCIDENT	beta_cell	DISC	1192	-0.0208467	0.0288043	0.469377	0.000437655	-0.0144866	0.0289652	0.617075	0.000209625	0.892618
AKR1C4:P17516:OID20062:v1:Cardiometabolic	AKR1C4	PREVALENT	lipodystrophy	DISC	985	-0.0358556	0.0325837	0.271436	0.00122836	-0.0282112	0.0327968	0.389912	0.000751127	0.933764
AKR1C4:P17516:OID20062:v1:Cardiometabolic	AKR1C4	INCIDENT	lipodystrophy	DISC	1192	-0.0599463	0.0286808	0.0368285	0.0036379	-0.0586966	0.028699	0.0410612	0.00349341	0.645599
AKR7L:Q8NHP1:OID30488:v1:Inflammation_II	AKR7L	PREVALENT	T2D.V2_EUR_prscs	ALL	1826	-0.042165	0.0246109	0.0868396	0.00155058	-0.0355219	0.02465	0.14975	0.00110032	0.283333
AKR7L:Q8NHP1:OID30488:v1:Inflammation_II	AKR7L	INCIDENT	T2D.V2_EUR_prscs	ALL	2006	-0.0161672	0.0217095	0.456541	0.000263419	-0.00453157	0.0215864	0.833747	2.06697e-05	0.975441
AKR7L:Q8NHP1:OID30488:v1:Inflammation_II	AKR7L	PREVALENT	CAD_EUR_prscs	ALL	1826	0.0181991	0.0236008	0.440739	0.000314533	0.0188937	0.0235719	0.42293	0.000340692	0.999224
AKR7L:Q8NHP1:OID30488:v1:Inflammation_II	AKR7L	INCIDENT	CAD_EUR_prscs	ALL	2006	0.000216036	0.0218558	0.992114	4.64219e-08	-0.000538342	0.021657	0.980171	2.8982e-07	0.997543
AKR7L:Q8NHP1:OID30488:v1:Inflammation_II	AKR7L	PREVALENT	CKD_TA_prscs	ALL	1826	-0.0126016	0.0237971	0.596497	0.000148354	-0.018186	0.0238502	0.445859	0.000308334	0.749444
AKR7L:Q8NHP1:OID30488:v1:Inflammation_II	AKR7L	INCIDENT	CKD_TA_prscs	ALL	2006	0.0417483	0.0215293	0.0526291	0.00178313	0.038882	0.0213862	0.0692059	0.00154773	0.267236
AKR7L:Q8NHP1:OID30488:v1:Inflammation_II	AKR7L	PREVALENT	BMI.V1_EUR_prscs	ALL	1826	0.0280467	0.0238461	0.239691	0.000731405	-0.000572752	0.0249911	0.981718	2.78636e-07	0.523934
AKR7L:Q8NHP1:OID30488:v1:Inflammation_II	AKR7L	INCIDENT	BMI.V1_EUR_prscs	ALL	2006	0.0342255	0.0216592	0.114227	0.00118485	-0.00194646	0.0222261	0.930223	3.59726e-06	0.44014
AKR7L:Q8NHP1:OID30488:v1:Inflammation_II	AKR7L	PREVALENT	NASH_biomarker_GRS	ALL	1826	0.163606	0.0234702	4.43568e-12	0.0250232	0.166407	0.0235103	2.10857e-12	0.0258364	1.18554e-09
AKR7L:Q8NHP1:OID30488:v1:Inflammation_II	AKR7L	INCIDENT	NASH_biomarker_GRS	ALL	2006	0.115999	0.0214645	7.30723e-08	0.0136712	0.117644	0.0213134	3.85452e-08	0.0140681	8.59331e-06
AKR7L:Q8NHP1:OID30488:v1:Inflammation_II	AKR7L	PREVALENT	BMI_GWAS_signif	ALL	1826	0.031965	0.0238171	0.179736	0.000952127	0.0182647	0.0240139	0.447005	0.000306784	0.755544
AKR7L:Q8NHP1:OID30488:v1:Inflammation_II	AKR7L	INCIDENT	BMI_GWAS_signif	ALL	2006	0.00856458	0.0217559	0.69387	7.36256e-05	-0.00600735	0.0216353	0.7813	3.61601e-05	0.998245
AKR7L:Q8NHP1:OID30488:v1:Inflammation_II	AKR7L	PREVALENT	CKD_GWAS_signif	ALL	1826	-0.0200256	0.0237035	0.398318	0.000377516	-0.0179237	0.0236795	0.449193	0.00030384	0.671512
AKR7L:Q8NHP1:OID30488:v1:Inflammation_II	AKR7L	INCIDENT	CKD_GWAS_signif	ALL	2006	-0.0189002	0.0215833	0.381309	0.000364191	-0.0239507	0.0213779	0.262705	0.000588346	0.930044
AKR7L:Q8NHP1:OID30488:v1:Inflammation_II	AKR7L	PREVALENT	T2D_GWAS_signif	ALL	1826	-0.0424287	0.0238531	0.0754533	0.00167116	-0.0302762	0.0240656	0.208535	0.000838865	0.269869
AKR7L:Q8NHP1:OID30488:v1:Inflammation_II	AKR7L	INCIDENT	T2D_GWAS_signif	ALL	2006	-0.0170767	0.0215831	0.428919	0.000297335	-0.000391956	0.0215489	0.98549	1.55179e-07	0.811359
AKR7L:Q8NHP1:OID30488:v1:Inflammation_II	AKR7L	PREVALENT	CAD_GWAS_signif	ALL	1826	0.0229855	0.0236167	0.33055	0.000500963	0.0228025	0.0236159	0.3344	0.000494309	0.999709
AKR7L:Q8NHP1:OID30488:v1:Inflammation_II	AKR7L	INCIDENT	CAD_GWAS_signif	ALL	2006	-0.022087	0.0215949	0.306535	0.000496754	-0.0174403	0.0214555	0.416399	0.000309807	0.946499
AKR7L:Q8NHP1:OID30488:v1:Inflammation_II	AKR7L	PREVALENT	obesity	ALL	1826	0.0352917	0.0237188	0.13695	0.00116999	0.0291494	0.0237826	0.22049	0.000796242	0.531245
AKR7L:Q8NHP1:OID30488:v1:Inflammation_II	AKR7L	INCIDENT	obesity	ALL	2006	0.00588853	0.0215386	0.784579	3.55113e-05	0.00100199	0.0214014	0.962662	1.02814e-06	0.994445
AKR7L:Q8NHP1:OID30488:v1:Inflammation_II	AKR7L	PREVALENT	liver_lipid	ALL	1826	-0.0211105	0.0237548	0.374295	0.000417703	-0.0175746	0.0238317	0.46095	0.000288403	0.764254
AKR7L:Q8NHP1:OID30488:v1:Inflammation_II	AKR7L	INCIDENT	liver_lipid	ALL	2006	-0.0295154	0.0216195	0.172341	0.000884698	-0.0346791	0.0214209	0.105624	0.00122767	0.415593
AKR7L:Q8NHP1:OID30488:v1:Inflammation_II	AKR7L	PREVALENT	proinsulin	ALL	1826	-0.0506364	0.0237399	0.0330652	0.00240114	-0.0466133	0.0237712	0.0500475	0.00203535	0.628027
AKR7L:Q8NHP1:OID30488:v1:Inflammation_II	AKR7L	INCIDENT	proinsulin	ALL	2006	-0.0125157	0.021588	0.56215	0.000159666	-0.00335868	0.0214034	0.875322	1.15498e-05	0.871104
AKR7L:Q8NHP1:OID30488:v1:Inflammation_II	AKR7L	PREVALENT	beta_cell	ALL	1826	-0.0384382	0.023759	0.105877	0.00138291	-0.0307295	0.0238718	0.19817	0.000878221	0.809298
AKR7L:Q8NHP1:OID30488:v1:Inflammation_II	AKR7L	INCIDENT	beta_cell	ALL	2006	-0.0328402	0.021597	0.128525	0.00109727	-0.0176272	0.0215152	0.41272	0.000314729	0.66178
AKR7L:Q8NHP1:OID30488:v1:Inflammation_II	AKR7L	PREVALENT	lipodystrophy	ALL	1826	0.0336278	0.0235818	0.154043	0.00107476	0.0428484	0.0236957	0.0707355	0.00173138	0.994833
AKR7L:Q8NHP1:OID30488:v1:Inflammation_II	AKR7L	INCIDENT	lipodystrophy	ALL	2006	-0.00109544	0.0215618	0.959487	1.22633e-06	0.00274482	0.0213896	0.897905	7.72372e-06	0.99424
AKR7L:Q8NHP1:OID30488:v1:Inflammation_II	AKR7L	PREVALENT	T2D.V2_EUR_prscs	DISC	995	-0.0332852	0.0318601	0.296415	0.00108055	-0.025394	0.0317991	0.42474	0.0006255	0.635076
AKR7L:Q8NHP1:OID30488:v1:Inflammation_II	AKR7L	INCIDENT	T2D.V2_EUR_prscs	DISC	1186	-0.00953588	0.0284293	0.737367	9.28663e-05	-0.00423782	0.0280844	0.880085	1.82562e-05	0.999339
AKR7L:Q8NHP1:OID30488:v1:Inflammation_II	AKR7L	PREVALENT	CAD_EUR_prscs	DISC	995	0.0255671	0.0317582	0.420992	0.000641936	0.0306639	0.0316462	0.332816	0.000920597	0.999945
AKR7L:Q8NHP1:OID30488:v1:Inflammation_II	AKR7L	INCIDENT	CAD_EUR_prscs	DISC	1186	0.0212125	0.0285257	0.457257	0.000456256	0.0275165	0.02807	0.327157	0.000769834	0.853546
AKR7L:Q8NHP1:OID30488:v1:Inflammation_II	AKR7L	PREVALENT	CKD_TA_prscs	DISC	995	-0.0358946	0.0319977	0.26224	0.0012456	-0.0455394	0.032009	0.155155	0.00198237	0.50129
AKR7L:Q8NHP1:OID30488:v1:Inflammation_II	AKR7L	INCIDENT	CKD_TA_prscs	DISC	1186	0.0781658	0.0281001	0.00549749	0.00634408	0.0690196	0.0277708	0.0130873	0.0049256	0.127242
AKR7L:Q8NHP1:OID30488:v1:Inflammation_II	AKR7L	PREVALENT	BMI.V1_EUR_prscs	DISC	995	0.0648739	0.0318985	0.0422563	0.00408162	0.0303886	0.0335561	0.365379	0.000804247	0.236422
AKR7L:Q8NHP1:OID30488:v1:Inflammation_II	AKR7L	INCIDENT	BMI.V1_EUR_prscs	DISC	1186	0.0487772	0.0283213	0.0852924	0.00244219	-0.00419386	0.0293798	0.886516	1.63376e-05	0.364682
AKR7L:Q8NHP1:OID30488:v1:Inflammation_II	AKR7L	PREVALENT	NASH_biomarker_GRS	DISC	995	0.150435	0.0320227	3.02249e-06	0.0213718	0.153164	0.0319553	1.90966e-06	0.0220081	0.000321509
AKR7L:Q8NHP1:OID30488:v1:Inflammation_II	AKR7L	INCIDENT	NASH_biomarker_GRS	DISC	1186	0.134703	0.0281339	1.90818e-06	0.0185482	0.138469	0.0277124	6.75884e-07	0.0195838	0.000245877
AKR7L:Q8NHP1:OID30488:v1:Inflammation_II	AKR7L	PREVALENT	BMI_GWAS_signif	DISC	995	0.0565522	0.0319701	0.0772334	0.00309106	0.0425753	0.032122	0.185355	0.00172103	0.985675
AKR7L:Q8NHP1:OID30488:v1:Inflammation_II	AKR7L	INCIDENT	BMI_GWAS_signif	DISC	1186	0.0237896	0.0281808	0.39875	0.000587899	0.00657922	0.0278796	0.813485	4.465e-05	0.976091
AKR7L:Q8NHP1:OID30488:v1:Inflammation_II	AKR7L	PREVALENT	CKD_GWAS_signif	DISC	995	-0.0295966	0.0320104	0.355415	0.000846538	-0.034848	0.0319236	0.275287	0.00116808	0.728681
AKR7L:Q8NHP1:OID30488:v1:Inflammation_II	AKR7L	INCIDENT	CKD_GWAS_signif	DISC	1186	-0.0295794	0.0282377	0.295086	0.000904918	-0.0318631	0.0278002	0.251979	0.00105205	0.772634
AKR7L:Q8NHP1:OID30488:v1:Inflammation_II	AKR7L	PREVALENT	T2D_GWAS_signif	DISC	995	-0.0125093	0.0320588	0.696479	0.000150882	0.00722905	0.0323835	0.823404	4.89085e-05	0.951685
AKR7L:Q8NHP1:OID30488:v1:Inflammation_II	AKR7L	INCIDENT	T2D_GWAS_signif	DISC	1186	-0.00992709	0.0282645	0.725488	0.000101818	0.00901772	0.0280073	0.747529	8.31145e-05	0.98702
AKR7L:Q8NHP1:OID30488:v1:Inflammation_II	AKR7L	PREVALENT	CAD_GWAS_signif	DISC	995	0.00551913	0.0318432	0.862435	2.97738e-05	0.00704188	0.0317503	0.824526	4.82784e-05	0.998887
AKR7L:Q8NHP1:OID30488:v1:Inflammation_II	AKR7L	INCIDENT	CAD_GWAS_signif	DISC	1186	0.00239931	0.0283267	0.932514	5.92226e-06	0.00113828	0.0278819	0.967443	1.33633e-06	0.99209
AKR7L:Q8NHP1:OID30488:v1:Inflammation_II	AKR7L	PREVALENT	obesity	DISC	995	0.0502404	0.0321064	0.117965	0.00242065	0.0395508	0.0321306	0.218655	0.00148478	0.893304
AKR7L:Q8NHP1:OID30488:v1:Inflammation_II	AKR7L	INCIDENT	obesity	DISC	1186	0.0151518	0.0282944	0.592406	0.000236661	0.00286261	0.0279117	0.918331	8.43362e-06	0.91812
AKR7L:Q8NHP1:OID30488:v1:Inflammation_II	AKR7L	PREVALENT	liver_lipid	DISC	995	-0.0365809	0.0320484	0.253983	0.00128954	-0.0324306	0.0320473	0.311818	0.00100403	0.864696
AKR7L:Q8NHP1:OID30488:v1:Inflammation_II	AKR7L	INCIDENT	liver_lipid	DISC	1186	-7.90745e-05	0.0282057	0.997764	6.48799e-09	-0.00482008	0.0277656	0.862212	2.41628e-05	0.997764
AKR7L:Q8NHP1:OID30488:v1:Inflammation_II	AKR7L	PREVALENT	proinsulin	DISC	995	-0.0670637	0.0321098	0.0370147	0.00430357	-0.0587333	0.0320672	0.0673339	0.00328083	0.558068
AKR7L:Q8NHP1:OID30488:v1:Inflammation_II	AKR7L	INCIDENT	proinsulin	DISC	1186	0.00181469	0.0282074	0.948716	3.41652e-06	0.00495498	0.0277808	0.858472	2.55064e-05	0.995509
AKR7L:Q8NHP1:OID30488:v1:Inflammation_II	AKR7L	PREVALENT	beta_cell	DISC	995	-0.033393	0.0320412	0.297593	0.0010753	-0.0227831	0.0320394	0.477202	0.000496039	0.974794
AKR7L:Q8NHP1:OID30488:v1:Inflammation_II	AKR7L	INCIDENT	beta_cell	DISC	1186	-0.033218	0.0282586	0.240042	0.00113927	-0.0125649	0.028003	0.653737	0.000161397	0.756403
AKR7L:Q8NHP1:OID30488:v1:Inflammation_II	AKR7L	PREVALENT	lipodystrophy	DISC	995	0.017529	0.0317736	0.581296	0.000301565	0.0307367	0.0318197	0.334311	0.000914923	0.943683
AKR7L:Q8NHP1:OID30488:v1:Inflammation_II	AKR7L	INCIDENT	lipodystrophy	DISC	1186	0.0332936	0.0281348	0.236916	0.00115453	0.0330082	0.027729	0.234145	0.00113474	0.990017
AKT2:P31751:OID31052:v1:Neurology_II	AKT2	PREVALENT	T2D.V2_EUR_prscs	ALL	1863	-0.0314685	0.0242784	0.195088	0.000877016	-0.0280944	0.0243924	0.249571	0.000697686	0.427354
AKT2:P31751:OID31052:v1:Neurology_II	AKT2	INCIDENT	T2D.V2_EUR_prscs	ALL	2072	0.0160019	0.0217842	0.462691	0.000254079	0.0208752	0.0218942	0.340473	0.000431194	0.975441
AKT2:P31751:OID31052:v1:Neurology_II	AKT2	PREVALENT	CAD_EUR_prscs	ALL	1863	-0.00190387	0.0233168	0.934932	3.48363e-06	-0.00488639	0.0233499	0.834263	2.30489e-05	0.999224
AKT2:P31751:OID31052:v1:Neurology_II	AKT2	INCIDENT	CAD_EUR_prscs	ALL	2072	0.028349	0.0219135	0.195925	0.000787622	0.027064	0.0219573	0.217879	0.000720383	0.68592
AKT2:P31751:OID31052:v1:Neurology_II	AKT2	PREVALENT	CKD_TA_prscs	ALL	1863	0.0657114	0.0234629	0.00515441	0.00408066	0.0615658	0.0235614	0.00905079	0.0035799	0.0341321
AKT2:P31751:OID31052:v1:Neurology_II	AKT2	INCIDENT	CKD_TA_prscs	ALL	2072	0.00909956	0.0216216	0.673906	8.34167e-05	0.00396584	0.0217211	0.855146	1.58186e-05	0.912613
AKT2:P31751:OID31052:v1:Neurology_II	AKT2	PREVALENT	BMI.V1_EUR_prscs	ALL	1863	-0.0280538	0.0235382	0.233481	0.00074164	-0.0411564	0.0246929	0.0957436	0.00145985	0.518265
AKT2:P31751:OID31052:v1:Neurology_II	AKT2	INCIDENT	BMI.V1_EUR_prscs	ALL	2072	0.00775837	0.0217394	0.721219	5.99851e-05	-0.00343371	0.0225467	0.878971	1.10058e-05	0.943651
AKT2:P31751:OID31052:v1:Neurology_II	AKT2	PREVALENT	NASH_biomarker_GRS	ALL	1863	0.0111871	0.0234812	0.633826	0.000118588	0.0104496	0.0235715	0.657591	0.000103426	0.801139
AKT2:P31751:OID31052:v1:Neurology_II	AKT2	INCIDENT	NASH_biomarker_GRS	ALL	2072	0.00131786	0.0216836	0.951543	1.7398e-06	-0.00124596	0.0217723	0.95437	1.55406e-06	0.989402
AKT2:P31751:OID31052:v1:Neurology_II	AKT2	PREVALENT	BMI_GWAS_signif	ALL	1863	-0.0352095	0.023491	0.134088	0.00117239	-0.0392423	0.0237319	0.0983903	0.00143693	0.703963
AKT2:P31751:OID31052:v1:Neurology_II	AKT2	INCIDENT	BMI_GWAS_signif	ALL	2072	0.0157334	0.021807	0.470695	0.000245114	0.0103095	0.0219284	0.638303	0.000104877	0.998245
AKT2:P31751:OID31052:v1:Neurology_II	AKT2	PREVALENT	CKD_GWAS_signif	ALL	1863	-0.0392125	0.0233715	0.0935612	0.00146858	-0.041783	0.0234369	0.0747905	0.00166986	0.342127
AKT2:P31751:OID31052:v1:Neurology_II	AKT2	INCIDENT	CKD_GWAS_signif	ALL	2072	0.00103995	0.0216251	0.961649	1.08926e-06	-0.00206515	0.0216559	0.924037	4.31534e-06	0.999653
AKT2:P31751:OID31052:v1:Neurology_II	AKT2	PREVALENT	T2D_GWAS_signif	ALL	1863	-0.000657444	0.0235216	0.977705	4.08207e-07	0.0025434	0.0237706	0.914803	6.02558e-06	0.989767
AKT2:P31751:OID31052:v1:Neurology_II	AKT2	INCIDENT	T2D_GWAS_signif	ALL	2072	-0.00296235	0.0216617	0.891238	8.80864e-06	0.00223459	0.0218725	0.918637	4.9529e-06	0.982377
AKT2:P31751:OID31052:v1:Neurology_II	AKT2	PREVALENT	CAD_GWAS_signif	ALL	1863	0.00142168	0.0233343	0.951424	1.9396e-06	0.0032566	0.0233739	0.889208	1.02168e-05	0.999709
AKT2:P31751:OID31052:v1:Neurology_II	AKT2	INCIDENT	CAD_GWAS_signif	ALL	2072	0.00930846	0.0216479	0.667246	8.70785e-05	0.00795962	0.0217039	0.713854	6.38186e-05	0.98936
AKT2:P31751:OID31052:v1:Neurology_II	AKT2	PREVALENT	obesity	ALL	1863	0.0272182	0.0233714	0.244338	0.000708141	0.0267838	0.0234889	0.254325	0.000683842	0.59436
AKT2:P31751:OID31052:v1:Neurology_II	AKT2	INCIDENT	obesity	ALL	2072	0.00440034	0.0215944	0.838552	1.95572e-05	0.00282117	0.0216989	0.896568	8.02133e-06	0.994445
AKT2:P31751:OID31052:v1:Neurology_II	AKT2	PREVALENT	liver_lipid	ALL	1863	-0.0283567	0.0234601	0.22693	0.000762774	-0.0261928	0.0235781	0.266761	0.000649087	0.700054
AKT2:P31751:OID31052:v1:Neurology_II	AKT2	INCIDENT	liver_lipid	ALL	2072	-0.0530998	0.0216473	0.0142531	0.00282559	-0.0572382	0.021683	0.0083608	0.00329523	0.117708
AKT2:P31751:OID31052:v1:Neurology_II	AKT2	PREVALENT	proinsulin	ALL	1863	0.00333562	0.0234411	0.886861	1.05801e-05	0.0082512	0.0235174	0.725739	6.47856e-05	0.999328
AKT2:P31751:OID31052:v1:Neurology_II	AKT2	INCIDENT	proinsulin	ALL	2072	-0.0139077	0.021658	0.520848	0.000194183	-0.0109659	0.0217073	0.613494	0.000121085	0.856239
AKT2:P31751:OID31052:v1:Neurology_II	AKT2	PREVALENT	beta_cell	ALL	1863	-0.00993778	0.0234611	0.671919	9.37426e-05	-0.00617963	0.0236369	0.793783	3.59735e-05	0.974614
AKT2:P31751:OID31052:v1:Neurology_II	AKT2	INCIDENT	beta_cell	ALL	2072	0.0125976	0.0216571	0.560844	0.000159342	0.0181638	0.0217822	0.404447	0.000329857	0.955887
AKT2:P31751:OID31052:v1:Neurology_II	AKT2	PREVALENT	lipodystrophy	ALL	1863	-0.00868921	0.023286	0.709079	7.27505e-05	-0.0096851	0.0234054	0.679072	9.01134e-05	0.994833
AKT2:P31751:OID31052:v1:Neurology_II	AKT2	INCIDENT	lipodystrophy	ALL	2072	0.0109817	0.021605	0.611303	0.000121675	0.0107247	0.0216682	0.620691	0.000116234	0.922603
AKT2:P31751:OID31052:v1:Neurology_II	AKT2	PREVALENT	T2D.V2_EUR_prscs	DISC	1019	-0.0260043	0.0322405	0.420112	0.000620098	-0.0242987	0.032467	0.454395	0.000536292	0.715602
AKT2:P31751:OID31052:v1:Neurology_II	AKT2	INCIDENT	T2D.V2_EUR_prscs	DISC	1226	0.0106791	0.0280478	0.703459	0.000113866	0.0143768	0.0281648	0.60983	0.000205642	0.999339
AKT2:P31751:OID31052:v1:Neurology_II	AKT2	PREVALENT	CAD_EUR_prscs	DISC	1019	-0.0245604	0.0320625	0.443855	0.000559341	-0.0220967	0.032181	0.492477	0.000451456	0.999945
AKT2:P31751:OID31052:v1:Neurology_II	AKT2	INCIDENT	CAD_EUR_prscs	DISC	1226	0.0198499	0.0281216	0.480416	0.000391222	0.0217439	0.0281402	0.439857	0.000471081	0.861886
AKT2:P31751:OID31052:v1:Neurology_II	AKT2	PREVALENT	CKD_TA_prscs	DISC	1019	0.0730187	0.0323357	0.0241596	0.00483814	0.0708222	0.0325586	0.0298574	0.00451067	0.135552
AKT2:P31751:OID31052:v1:Neurology_II	AKT2	INCIDENT	CKD_TA_prscs	DISC	1226	-0.0221746	0.0278428	0.42595	0.00049799	-0.0256474	0.027953	0.35906	0.000664072	0.860145
AKT2:P31751:OID31052:v1:Neurology_II	AKT2	PREVALENT	BMI.V1_EUR_prscs	DISC	1019	-0.0347696	0.0323551	0.282811	0.00110017	-0.0585986	0.0341243	0.0862642	0.00281634	0.607397
AKT2:P31751:OID31052:v1:Neurology_II	AKT2	INCIDENT	BMI.V1_EUR_prscs	DISC	1226	0.0319434	0.027978	0.253799	0.00102286	0.0242598	0.0294788	0.4107	0.000534318	0.545446
AKT2:P31751:OID31052:v1:Neurology_II	AKT2	PREVALENT	NASH_biomarker_GRS	DISC	1019	-0.0270397	0.0326826	0.408247	0.000652425	-0.0298723	0.0328516	0.363414	0.000791451	0.849161
AKT2:P31751:OID31052:v1:Neurology_II	AKT2	INCIDENT	NASH_biomarker_GRS	DISC	1226	-0.0166253	0.0280149	0.552997	0.000276569	-0.0175754	0.0280915	0.531668	0.000308895	0.879355
AKT2:P31751:OID31052:v1:Neurology_II	AKT2	PREVALENT	BMI_GWAS_signif	DISC	1019	-0.0461158	0.0324016	0.154985	0.00192806	-0.0518011	0.0327458	0.113999	0.00239116	0.998312
AKT2:P31751:OID31052:v1:Neurology_II	AKT2	INCIDENT	BMI_GWAS_signif	DISC	1226	0.0273873	0.0277667	0.324172	0.000763592	0.0227149	0.0279378	0.416355	0.000521539	0.965611
AKT2:P31751:OID31052:v1:Neurology_II	AKT2	PREVALENT	CKD_GWAS_signif	DISC	1019	-0.0204181	0.0322791	0.527179	0.000381482	-0.0231027	0.0325079	0.477457	0.000483605	0.827499
AKT2:P31751:OID31052:v1:Neurology_II	AKT2	INCIDENT	CKD_GWAS_signif	DISC	1226	-0.0285176	0.0277681	0.304637	0.000827778	-0.0297216	0.0278033	0.285293	0.000901203	0.780956
AKT2:P31751:OID31052:v1:Neurology_II	AKT2	PREVALENT	T2D_GWAS_signif	DISC	1019	0.0216836	0.0323315	0.502595	0.00042882	0.0299265	0.0329097	0.363392	0.000791523	0.848237
AKT2:P31751:OID31052:v1:Neurology_II	AKT2	INCIDENT	T2D_GWAS_signif	DISC	1226	-0.00872396	0.0278419	0.754078	7.71199e-05	-0.00432038	0.0280729	0.877717	1.86963e-05	0.98702
AKT2:P31751:OID31052:v1:Neurology_II	AKT2	PREVALENT	CAD_GWAS_signif	DISC	1019	0.0100774	0.0322271	0.754577	9.3256e-05	0.0108059	0.0323348	0.73831	0.000106981	0.998887
AKT2:P31751:OID31052:v1:Neurology_II	AKT2	INCIDENT	CAD_GWAS_signif	DISC	1226	-0.0169526	0.0278833	0.543317	0.00029028	-0.0177942	0.0279139	0.523946	0.000320672	0.951209
AKT2:P31751:OID31052:v1:Neurology_II	AKT2	PREVALENT	obesity	DISC	1019	0.0270162	0.0323758	0.40423	0.000663684	0.0214865	0.0326328	0.510418	0.000415146	0.894577
AKT2:P31751:OID31052:v1:Neurology_II	AKT2	INCIDENT	obesity	DISC	1226	0.0459886	0.0279345	0.0999695	0.00212417	0.0436693	0.0280609	0.119924	0.00190786	0.748153
AKT2:P31751:OID31052:v1:Neurology_II	AKT2	PREVALENT	liver_lipid	DISC	1019	-0.0299661	0.0324515	0.356024	0.000812594	-0.0277211	0.032654	0.39613	0.000689915	0.874252
AKT2:P31751:OID31052:v1:Neurology_II	AKT2	INCIDENT	liver_lipid	DISC	1226	-0.0645812	0.0278085	0.0203843	0.00421732	-0.0660648	0.0278337	0.0177792	0.0044259	0.265216
AKT2:P31751:OID31052:v1:Neurology_II	AKT2	PREVALENT	proinsulin	DISC	1019	-0.000403149	0.0325889	0.990132	1.45969e-07	0.0015208	0.0327628	0.962986	2.06421e-06	0.997802
AKT2:P31751:OID31052:v1:Neurology_II	AKT2	INCIDENT	proinsulin	DISC	1226	-0.00508635	0.0278181	0.854953	2.62613e-05	-0.00327363	0.0278605	0.906484	1.08986e-05	0.988079
AKT2:P31751:OID31052:v1:Neurology_II	AKT2	PREVALENT	beta_cell	DISC	1019	0.00748285	0.032461	0.817738	5.06819e-05	0.0116454	0.0327456	0.722193	0.000121149	0.997934
AKT2:P31751:OID31052:v1:Neurology_II	AKT2	INCIDENT	beta_cell	DISC	1226	-0.00699081	0.0278439	0.801803	4.95157e-05	-0.00237989	0.0280382	0.932371	5.68733e-06	0.973644
AKT2:P31751:OID31052:v1:Neurology_II	AKT2	PREVALENT	lipodystrophy	DISC	1019	-0.00881505	0.0321654	0.784102	7.16316e-05	-0.00193114	0.0324537	0.952563	3.39212e-06	0.98481
AKT2:P31751:OID31052:v1:Neurology_II	AKT2	INCIDENT	lipodystrophy	DISC	1226	0.00840358	0.0277067	0.761711	7.226e-05	0.00821506	0.0277658	0.767383	6.90978e-05	0.999516
ALCAM:Q13740:OID20273:v1:Cardiometabolic	ALCAM	PREVALENT	T2D.V2_EUR_prscs	ALL	1874	-0.0477663	0.0258252	0.0645341	0.00165201	-0.036917	0.0257463	0.151782	0.000983488	0.247038
ALCAM:Q13740:OID20273:v1:Cardiometabolic	ALCAM	INCIDENT	T2D.V2_EUR_prscs	ALL	2081	-0.0365277	0.0225399	0.105265	0.00111811	-0.0276312	0.0225411	0.220412	0.000637356	0.845388
ALCAM:Q13740:OID20273:v1:Cardiometabolic	ALCAM	PREVALENT	CAD_EUR_prscs	ALL	1874	-0.0127575	0.0248105	0.607177	0.0001279	-0.011269	0.024655	0.647676	0.000100036	0.999224
ALCAM:Q13740:OID20273:v1:Cardiometabolic	ALCAM	INCIDENT	CAD_EUR_prscs	ALL	2081	-0.0290381	0.0226802	0.200576	0.000698234	-0.0281682	0.0225814	0.212393	0.00065999	0.68731
ALCAM:Q13740:OID20273:v1:Cardiometabolic	ALCAM	PREVALENT	CKD_TA_prscs	ALL	1874	0.0699583	0.0249337	0.00507323	0.00379228	0.0592156	0.0248662	0.0173521	0.00270725	0.0339756
ALCAM:Q13740:OID20273:v1:Cardiometabolic	ALCAM	INCIDENT	CKD_TA_prscs	ALL	2081	0.0635235	0.0223229	0.00447659	0.00343826	0.0589204	0.0222854	0.00825959	0.00295689	0.0470042
ALCAM:Q13740:OID20273:v1:Cardiometabolic	ALCAM	PREVALENT	BMI.V1_EUR_prscs	ALL	1874	0.050678	0.0250179	0.0429444	0.00198077	0.00785484	0.0261348	0.763792	4.32573e-05	0.187544
ALCAM:Q13740:OID20273:v1:Cardiometabolic	ALCAM	INCIDENT	BMI.V1_EUR_prscs	ALL	2081	0.0340052	0.0224541	0.130074	0.000976593	0.00612064	0.0231194	0.791237	2.97497e-05	0.477424
ALCAM:Q13740:OID20273:v1:Cardiometabolic	ALCAM	PREVALENT	NASH_biomarker_GRS	ALL	1874	0.126529	0.0248101	3.75368e-07	0.0124055	0.125664	0.0247187	4.08609e-07	0.0122013	1.97068e-05
ALCAM:Q13740:OID20273:v1:Cardiometabolic	ALCAM	INCIDENT	NASH_biomarker_GRS	ALL	2081	0.0791571	0.0223616	0.000409368	0.00530885	0.0806941	0.0223099	0.000305462	0.00551718	0.0103754
ALCAM:Q13740:OID20273:v1:Cardiometabolic	ALCAM	PREVALENT	BMI_GWAS_signif	ALL	1874	-0.00125497	0.0250288	0.960016	1.21636e-06	-0.0195612	0.0250887	0.435679	0.000291028	0.996799
ALCAM:Q13740:OID20273:v1:Cardiometabolic	ALCAM	INCIDENT	BMI_GWAS_signif	ALL	2081	0.00700627	0.0225625	0.756192	4.11044e-05	-0.000640442	0.022552	0.977347	3.42331e-07	0.998245
ALCAM:Q13740:OID20273:v1:Cardiometabolic	ALCAM	PREVALENT	CKD_GWAS_signif	ALL	1874	0.0249541	0.0248978	0.316351	0.000485734	0.026639	0.0247719	0.282354	0.000553451	0.602769
ALCAM:Q13740:OID20273:v1:Cardiometabolic	ALCAM	INCIDENT	CKD_GWAS_signif	ALL	2081	-0.0101913	0.0223587	0.648576	8.85585e-05	-0.0114581	0.0222502	0.606632	0.000112554	0.975852
ALCAM:Q13740:OID20273:v1:Cardiometabolic	ALCAM	PREVALENT	T2D_GWAS_signif	ALL	1874	-0.0689231	0.0249775	0.00584883	0.00366851	-0.048719	0.0250706	0.0521394	0.00180467	0.0728626
ALCAM:Q13740:OID20273:v1:Cardiometabolic	ALCAM	INCIDENT	T2D_GWAS_signif	ALL	2081	-0.0768564	0.0223282	0.000588899	0.0050214	-0.062531	0.0224634	0.00542509	0.00327656	0.0206115
ALCAM:Q13740:OID20273:v1:Cardiometabolic	ALCAM	PREVALENT	CAD_GWAS_signif	ALL	1874	-0.0155764	0.0248105	0.530205	0.000190654	-0.017976	0.0246609	0.46614	0.000254382	0.999709
ALCAM:Q13740:OID20273:v1:Cardiometabolic	ALCAM	INCIDENT	CAD_GWAS_signif	ALL	2081	-0.00476787	0.0223943	0.831422	1.93229e-05	-0.00552704	0.0223482	0.80469	2.59623e-05	0.995674
ALCAM:Q13740:OID20273:v1:Cardiometabolic	ALCAM	PREVALENT	obesity	ALL	1874	0.0391835	0.024884	0.115513	0.00119798	0.0276876	0.0248329	0.265019	0.00059492	0.530219
ALCAM:Q13740:OID20273:v1:Cardiometabolic	ALCAM	INCIDENT	obesity	ALL	2081	0.0292523	0.022338	0.190504	0.000730417	0.0267704	0.022297	0.230037	0.000611453	0.994445
ALCAM:Q13740:OID20273:v1:Cardiometabolic	ALCAM	PREVALENT	liver_lipid	ALL	1874	-0.00667224	0.0249705	0.789342	3.45422e-05	0.00173104	0.0249037	0.944592	2.31381e-06	0.942617
ALCAM:Q13740:OID20273:v1:Cardiometabolic	ALCAM	INCIDENT	liver_lipid	ALL	2081	0.020422	0.0224585	0.363288	0.000352344	0.0163841	0.0223594	0.46379	0.000227858	0.627168
ALCAM:Q13740:OID20273:v1:Cardiometabolic	ALCAM	PREVALENT	proinsulin	ALL	1874	-0.0253164	0.0249172	0.309756	0.000499152	-0.0158894	0.0248034	0.521853	0.000196491	0.900775
ALCAM:Q13740:OID20273:v1:Cardiometabolic	ALCAM	INCIDENT	proinsulin	ALL	2081	-0.0337893	0.0224106	0.131778	0.00096799	-0.024869	0.0223301	0.265542	0.000526166	0.697054
ALCAM:Q13740:OID20273:v1:Cardiometabolic	ALCAM	PREVALENT	beta_cell	ALL	1874	-0.0206334	0.024984	0.40899	0.00032986	-0.00860568	0.0250037	0.730754	5.67254e-05	0.937203
ALCAM:Q13740:OID20273:v1:Cardiometabolic	ALCAM	INCIDENT	beta_cell	ALL	2081	-0.0169966	0.0224041	0.448157	0.000245276	-0.0048824	0.0224052	0.827519	2.01565e-05	0.934539
ALCAM:Q13740:OID20273:v1:Cardiometabolic	ALCAM	PREVALENT	lipodystrophy	ALL	1874	0.0133086	0.0247778	0.591251	0.000139556	0.024937	0.0247545	0.313892	0.000485712	0.994833
ALCAM:Q13740:OID20273:v1:Cardiometabolic	ALCAM	INCIDENT	lipodystrophy	ALL	2081	-0.0470368	0.0223247	0.0352455	0.00188826	-0.0440198	0.0222531	0.0480496	0.00165777	0.538929
ALCAM:Q13740:OID20273:v1:Cardiometabolic	ALCAM	PREVALENT	T2D.V2_EUR_prscs	DISC	1027	-0.0464492	0.0331978	0.162083	0.00171112	-0.0320496	0.0330078	0.331806	0.000808088	0.53296
ALCAM:Q13740:OID20273:v1:Cardiometabolic	ALCAM	INCIDENT	T2D.V2_EUR_prscs	DISC	1225	-0.0010988	0.0292805	0.970071	1.02832e-06	0.00308338	0.0291698	0.915835	8.05444e-06	0.999339
ALCAM:Q13740:OID20273:v1:Cardiometabolic	ALCAM	PREVALENT	CAD_EUR_prscs	DISC	1027	3.7893e-05	0.033155	0.999088	1.14403e-09	0.0114379	0.0328623	0.727875	0.000103923	0.999945
ALCAM:Q13740:OID20273:v1:Cardiometabolic	ALCAM	INCIDENT	CAD_EUR_prscs	DISC	1225	0.000667225	0.029359	0.981872	3.77145e-07	0.00411661	0.0291277	0.887634	1.43983e-05	0.995095
ALCAM:Q13740:OID20273:v1:Cardiometabolic	ALCAM	PREVALENT	CKD_TA_prscs	DISC	1027	0.0737387	0.0333656	0.0273361	0.0042563	0.0603376	0.0332132	0.0695763	0.00282192	0.146124
ALCAM:Q13740:OID20273:v1:Cardiometabolic	ALCAM	INCIDENT	CKD_TA_prscs	DISC	1225	0.0552868	0.0289844	0.0567044	0.00264859	0.04855	0.0288688	0.0928854	0.00203386	0.435525
ALCAM:Q13740:OID20273:v1:Cardiometabolic	ALCAM	PREVALENT	BMI.V1_EUR_prscs	DISC	1027	0.0803088	0.0333529	0.0162321	0.00504769	0.0329222	0.0348927	0.345647	0.000763098	0.136665
ALCAM:Q13740:OID20273:v1:Cardiometabolic	ALCAM	INCIDENT	BMI.V1_EUR_prscs	DISC	1225	0.0456249	0.0291321	0.117587	0.0017873	0.00583478	0.0304154	0.847904	2.65276e-05	0.409585
ALCAM:Q13740:OID20273:v1:Cardiometabolic	ALCAM	PREVALENT	NASH_biomarker_GRS	DISC	1027	0.115872	0.0335886	0.000585259	0.0102968	0.117264	0.0333296	0.00045455	0.0104859	0.0191185
ALCAM:Q13740:OID20273:v1:Cardiometabolic	ALCAM	INCIDENT	NASH_biomarker_GRS	DISC	1225	0.101447	0.029073	0.000502114	0.00879941	0.105091	0.0288889	0.000287052	0.0094322	0.015877
ALCAM:Q13740:OID20273:v1:Cardiometabolic	ALCAM	PREVALENT	BMI_GWAS_signif	DISC	1027	0.0388903	0.0335197	0.246244	0.00117732	0.0224335	0.0334575	0.502695	0.000385546	0.998312
ALCAM:Q13740:OID20273:v1:Cardiometabolic	ALCAM	INCIDENT	BMI_GWAS_signif	DISC	1225	0.0170501	0.028984	0.556471	0.000252614	0.00306431	0.0289298	0.915662	8.08762e-06	0.976091
ALCAM:Q13740:OID20273:v1:Cardiometabolic	ALCAM	PREVALENT	CKD_GWAS_signif	DISC	1027	0.0718817	0.0333962	0.0316121	0.00403826	0.0667033	0.0332225	0.0449451	0.00344423	0.230048
ALCAM:Q13740:OID20273:v1:Cardiometabolic	ALCAM	INCIDENT	CKD_GWAS_signif	DISC	1225	-0.0315834	0.0289897	0.276171	0.00086584	-0.0307559	0.0287835	0.285506	0.00082223	0.767347
ALCAM:Q13740:OID20273:v1:Cardiometabolic	ALCAM	PREVALENT	T2D_GWAS_signif	DISC	1027	-0.0678597	0.0333419	0.0420945	0.00361255	-0.0388436	0.0335564	0.24733	0.00114804	0.293962
ALCAM:Q13740:OID20273:v1:Cardiometabolic	ALCAM	INCIDENT	T2D_GWAS_signif	DISC	1225	-0.0671777	0.0290079	0.0207392	0.00389833	-0.0511808	0.0290821	0.0786914	0.0022267	0.348419
ALCAM:Q13740:OID20273:v1:Cardiometabolic	ALCAM	PREVALENT	CAD_GWAS_signif	DISC	1027	-0.0105233	0.0333008	0.752065	8.74509e-05	-0.00254485	0.0330049	0.938556	5.10077e-06	0.998887
ALCAM:Q13740:OID20273:v1:Cardiometabolic	ALCAM	INCIDENT	CAD_GWAS_signif	DISC	1225	-0.0124832	0.0291165	0.668198	0.000134199	-0.0141298	0.0288955	0.624937	0.000172334	0.972886
ALCAM:Q13740:OID20273:v1:Cardiometabolic	ALCAM	PREVALENT	obesity	DISC	1027	0.0118006	0.0335577	0.725177	0.000108289	0.000728307	0.0333872	0.982601	4.08262e-07	0.934086
ALCAM:Q13740:OID20273:v1:Cardiometabolic	ALCAM	INCIDENT	obesity	DISC	1225	0.0260444	0.02917	0.372122	0.000581711	0.0161314	0.0290206	0.578414	0.000222671	0.854443
ALCAM:Q13740:OID20273:v1:Cardiometabolic	ALCAM	PREVALENT	liver_lipid	DISC	1027	-0.0174848	0.0335732	0.602627	0.000237483	-0.0157808	0.0333626	0.636314	0.000191915	0.935924
ALCAM:Q13740:OID20273:v1:Cardiometabolic	ALCAM	INCIDENT	liver_lipid	DISC	1225	0.027792	0.0290845	0.339491	0.000666232	0.02687	0.0288685	0.352165	0.000624042	0.654603
ALCAM:Q13740:OID20273:v1:Cardiometabolic	ALCAM	PREVALENT	proinsulin	DISC	1027	-0.0248922	0.0336613	0.459787	0.000478672	-0.012393	0.0334045	0.71072	0.000118073	0.896596
ALCAM:Q13740:OID20273:v1:Cardiometabolic	ALCAM	INCIDENT	proinsulin	DISC	1225	-0.0381147	0.0290365	0.189559	0.00125633	-0.0359077	0.0288339	0.213262	0.00111645	0.932215
ALCAM:Q13740:OID20273:v1:Cardiometabolic	ALCAM	PREVALENT	beta_cell	DISC	1027	-0.0421364	0.0335721	0.209744	0.00137743	-0.0214762	0.0334773	0.52134	0.000352939	0.935965
ALCAM:Q13740:OID20273:v1:Cardiometabolic	ALCAM	INCIDENT	beta_cell	DISC	1225	-0.0459224	0.0290083	0.113673	0.0018261	-0.0302279	0.0289852	0.297224	0.000783261	0.643443
ALCAM:Q13740:OID20273:v1:Cardiometabolic	ALCAM	PREVALENT	lipodystrophy	DISC	1027	-0.0337029	0.0332377	0.310836	0.000899563	-0.0146552	0.0331345	0.658376	0.000167805	0.933764
ALCAM:Q13740:OID20273:v1:Cardiometabolic	ALCAM	INCIDENT	lipodystrophy	DISC	1225	-0.0117819	0.0288984	0.683569	0.000121357	-0.011949	0.0287153	0.677398	0.000124803	0.999516
ALDH1A1:P00352:OID21128:v1:Neurology	ALDH1A1	PREVALENT	T2D.V2_EUR_prscs	ALL	1854	-0.0442763	0.024786	0.0742122	0.00159556	-0.036294	0.024589	0.140113	0.00107649	0.262986
ALDH1A1:P00352:OID21128:v1:Neurology	ALDH1A1	INCIDENT	T2D.V2_EUR_prscs	ALL	2060	-0.0357811	0.021729	0.0997765	0.00116094	-0.0182874	0.0213391	0.391553	0.000303056	0.826318
ALDH1A1:P00352:OID21128:v1:Neurology	ALDH1A1	PREVALENT	CAD_EUR_prscs	ALL	1854	-0.0221592	0.0238177	0.352306	0.000433366	-0.022236	0.0235175	0.344529	0.000442041	0.999224
ALDH1A1:P00352:OID21128:v1:Neurology	ALDH1A1	INCIDENT	CAD_EUR_prscs	ALL	2060	-0.0231702	0.0219097	0.290397	0.000479194	-0.0243581	0.0214303	0.255835	0.000532939	0.723532
ALDH1A1:P00352:OID21128:v1:Neurology	ALDH1A1	PREVALENT	CKD_TA_prscs	ALL	1854	-0.0292255	0.0240013	0.223512	0.00074208	-0.03918	0.0237796	0.0996059	0.00134093	0.40364
ALDH1A1:P00352:OID21128:v1:Neurology	ALDH1A1	INCIDENT	CKD_TA_prscs	ALL	2060	-0.00442273	0.0216061	0.837829	1.79633e-05	-0.00737466	0.021188	0.727833	5.00044e-05	0.957905
ALDH1A1:P00352:OID21128:v1:Neurology	ALDH1A1	PREVALENT	BMI.V1_EUR_prscs	ALL	1854	0.0241256	0.0240356	0.315637	0.00050438	-0.0255429	0.0249403	0.305899	0.000518599	0.603293
ALDH1A1:P00352:OID21128:v1:Neurology	ALDH1A1	INCIDENT	BMI.V1_EUR_prscs	ALL	2060	0.00371695	0.0217081	0.864065	1.25687e-05	-0.0487547	0.0219293	0.02631	0.00203532	0.982983
ALDH1A1:P00352:OID21128:v1:Neurology	ALDH1A1	PREVALENT	NASH_biomarker_GRS	ALL	1854	0.165375	0.0236848	4.0726e-12	0.0237747	0.165303	0.0234638	2.64191e-12	0.0238864	1.18554e-09
ALDH1A1:P00352:OID21128:v1:Neurology	ALDH1A1	INCIDENT	NASH_biomarker_GRS	ALL	2060	0.0980521	0.0215519	5.69765e-06	0.00878294	0.103711	0.0211091	9.70003e-07	0.00984433	0.000372247
ALDH1A1:P00352:OID21128:v1:Neurology	ALDH1A1	PREVALENT	BMI_GWAS_signif	ALL	1854	0.00936122	0.0240228	0.696819	7.60567e-05	-0.0136244	0.0239632	0.56973	0.000159889	0.955028
ALDH1A1:P00352:OID21128:v1:Neurology	ALDH1A1	INCIDENT	BMI_GWAS_signif	ALL	2060	-0.00829137	0.0217764	0.703429	6.21464e-05	-0.0250157	0.0213733	0.241972	0.000565087	0.998245
ALDH1A1:P00352:OID21128:v1:Neurology	ALDH1A1	PREVALENT	CKD_GWAS_signif	ALL	1854	-0.0270905	0.0239098	0.257354	0.000642578	-0.026144	0.0236685	0.269487	0.000603192	0.544939
ALDH1A1:P00352:OID21128:v1:Neurology	ALDH1A1	INCIDENT	CKD_GWAS_signif	ALL	2060	-0.0405182	0.021576	0.0605356	0.00150926	-0.0420884	0.0210899	0.0461063	0.00164073	0.633152
ALDH1A1:P00352:OID21128:v1:Neurology	ALDH1A1	PREVALENT	T2D_GWAS_signif	ALL	1854	-0.0348236	0.0240029	0.147008	0.00105309	-0.0138951	0.0239547	0.56195	0.000166422	0.386584
ALDH1A1:P00352:OID21128:v1:Neurology	ALDH1A1	INCIDENT	T2D_GWAS_signif	ALL	2060	-0.0437235	0.0215808	0.0428935	0.00175619	-0.0165077	0.0213071	0.43858	0.000247698	0.26493
ALDH1A1:P00352:OID21128:v1:Neurology	ALDH1A1	PREVALENT	CAD_GWAS_signif	ALL	1854	-0.0120498	0.0238008	0.612725	0.000128371	-0.0106101	0.02349	0.651552	0.000100919	0.999709
ALDH1A1:P00352:OID21128:v1:Neurology	ALDH1A1	INCIDENT	CAD_GWAS_signif	ALL	2060	-0.0285461	0.0216301	0.187073	0.000746046	-0.0262238	0.0212083	0.216425	0.00063063	0.923593
ALDH1A1:P00352:OID21128:v1:Neurology	ALDH1A1	PREVALENT	obesity	ALL	1854	0.0507522	0.0238541	0.0335059	0.00226174	0.0406312	0.0236685	0.0862131	0.00145549	0.407056
ALDH1A1:P00352:OID21128:v1:Neurology	ALDH1A1	INCIDENT	obesity	ALL	2060	-0.0293683	0.0215738	0.173575	0.000793722	-0.0379925	0.0211472	0.0725555	0.00133019	0.994445
ALDH1A1:P00352:OID21128:v1:Neurology	ALDH1A1	PREVALENT	liver_lipid	ALL	1854	-0.0299848	0.0239571	0.210878	0.000783986	-0.0257272	0.0237132	0.278098	0.000581929	0.691713
ALDH1A1:P00352:OID21128:v1:Neurology	ALDH1A1	INCIDENT	liver_lipid	ALL	2060	-0.0203163	0.0216521	0.348201	0.000377281	-0.024792	0.0211734	0.24178	0.000565549	0.614215
ALDH1A1:P00352:OID21128:v1:Neurology	ALDH1A1	PREVALENT	proinsulin	ALL	1854	-0.0212223	0.0239242	0.375164	0.00039398	-0.0156983	0.0236972	0.507766	0.000217049	0.938727
ALDH1A1:P00352:OID21128:v1:Neurology	ALDH1A1	INCIDENT	proinsulin	ALL	2060	-0.046451	0.0216277	0.0318527	0.00197305	-0.0358057	0.0211739	0.0909892	0.0011787	0.615008
ALDH1A1:P00352:OID21128:v1:Neurology	ALDH1A1	PREVALENT	beta_cell	ALL	1854	-0.0421395	0.0239329	0.0784536	0.00155022	-0.0324704	0.0238159	0.172932	0.000918627	0.734289
ALDH1A1:P00352:OID21128:v1:Neurology	ALDH1A1	INCIDENT	beta_cell	ALL	2060	-0.0482416	0.0216017	0.025644	0.00213282	-0.0287857	0.0212388	0.175465	0.000757571	0.378861
ALDH1A1:P00352:OID21128:v1:Neurology	ALDH1A1	PREVALENT	lipodystrophy	ALL	1854	-0.000440813	0.0237926	0.98522	1.71942e-07	0.0108418	0.0236529	0.646744	0.000103928	0.998048
ALDH1A1:P00352:OID21128:v1:Neurology	ALDH1A1	INCIDENT	lipodystrophy	ALL	2060	-0.00319205	0.0215834	0.882441	9.37698e-06	0.000567653	0.0211348	0.978575	2.97783e-07	0.979821
ALDH1A1:P00352:OID21128:v1:Neurology	ALDH1A1	PREVALENT	T2D.V2_EUR_prscs	DISC	1015	-0.0607298	0.0322051	0.0596344	0.00336144	-0.0511109	0.0318599	0.108993	0.00236892	0.413503
ALDH1A1:P00352:OID21128:v1:Neurology	ALDH1A1	INCIDENT	T2D.V2_EUR_prscs	DISC	1213	-0.0104085	0.0291344	0.720965	9.7618e-05	-0.000497123	0.0284177	0.986046	2.22711e-07	0.999339
ALDH1A1:P00352:OID21128:v1:Neurology	ALDH1A1	PREVALENT	CAD_EUR_prscs	DISC	1015	-0.00892726	0.0322381	0.781904	7.2751e-05	-0.00321833	0.0318001	0.919409	9.45328e-06	0.999945
ALDH1A1:P00352:OID21128:v1:Neurology	ALDH1A1	INCIDENT	CAD_EUR_prscs	DISC	1213	-0.00417114	0.0292974	0.886811	1.55045e-05	0.00216722	0.0284665	0.939327	4.21823e-06	0.975217
ALDH1A1:P00352:OID21128:v1:Neurology	ALDH1A1	PREVALENT	CKD_TA_prscs	DISC	1015	-0.0440862	0.0325196	0.17552	0.00174045	-0.0606122	0.0321719	0.0598672	0.00326391	0.400643
ALDH1A1:P00352:OID21128:v1:Neurology	ALDH1A1	INCIDENT	CKD_TA_prscs	DISC	1213	0.017512	0.0289328	0.545121	0.000280138	0.00542628	0.0282175	0.84754	2.69121e-05	0.917611
ALDH1A1:P00352:OID21128:v1:Neurology	ALDH1A1	PREVALENT	BMI.V1_EUR_prscs	DISC	1015	0.0185813	0.0324169	0.566644	0.00031163	-0.0434279	0.0336687	0.197412	0.00153289	0.799249
ALDH1A1:P00352:OID21128:v1:Neurology	ALDH1A1	INCIDENT	BMI.V1_EUR_prscs	DISC	1213	0.0184519	0.0290384	0.525272	0.000308747	-0.056307	0.0296288	0.0576278	0.00262019	0.742448
ALDH1A1:P00352:OID21128:v1:Neurology	ALDH1A1	PREVALENT	NASH_biomarker_GRS	DISC	1015	0.155603	0.032511	1.96751e-06	0.021228	0.159891	0.0320739	7.35368e-07	0.0223543	0.0002515
ALDH1A1:P00352:OID21128:v1:Neurology	ALDH1A1	INCIDENT	NASH_biomarker_GRS	DISC	1213	0.132989	0.0288474	4.47176e-06	0.0159639	0.136847	0.0280539	1.22181e-06	0.0169671	0.000469535
ALDH1A1:P00352:OID21128:v1:Neurology	ALDH1A1	PREVALENT	BMI_GWAS_signif	DISC	1015	0.00641105	0.0324989	0.843658	3.69216e-05	-0.0192995	0.0322854	0.55013	0.000329687	0.998312
ALDH1A1:P00352:OID21128:v1:Neurology	ALDH1A1	INCIDENT	BMI_GWAS_signif	DISC	1213	0.0246171	0.0288643	0.393916	0.000556026	-0.00137118	0.0282123	0.961245	1.71911e-06	0.976091
ALDH1A1:P00352:OID21128:v1:Neurology	ALDH1A1	PREVALENT	CKD_GWAS_signif	DISC	1015	-0.0262441	0.0326126	0.421179	0.00061401	-0.0382885	0.0322696	0.235713	0.00129746	0.770546
ALDH1A1:P00352:OID21128:v1:Neurology	ALDH1A1	INCIDENT	CKD_GWAS_signif	DISC	1213	-0.0560511	0.0287956	0.0518337	0.0028888	-0.0546854	0.0279965	0.0510268	0.00276753	0.616432
ALDH1A1:P00352:OID21128:v1:Neurology	ALDH1A1	PREVALENT	T2D_GWAS_signif	DISC	1015	-0.0504935	0.0324129	0.119606	0.00229675	-0.0217277	0.0324146	0.502826	0.000414499	0.462995
ALDH1A1:P00352:OID21128:v1:Neurology	ALDH1A1	INCIDENT	T2D_GWAS_signif	DISC	1213	-0.00069487	0.0289186	0.980834	4.4164e-07	0.0267593	0.0283284	0.345056	0.000648878	0.99681
ALDH1A1:P00352:OID21128:v1:Neurology	ALDH1A1	PREVALENT	CAD_GWAS_signif	DISC	1015	-0.0360787	0.0322806	0.263992	0.00118367	-0.0321293	0.03182	0.312884	0.000939991	0.998887
ALDH1A1:P00352:OID21128:v1:Neurology	ALDH1A1	INCIDENT	CAD_GWAS_signif	DISC	1213	-0.00716318	0.0290311	0.805152	4.65669e-05	-0.011946	0.0282132	0.672068	0.000130457	0.986135
ALDH1A1:P00352:OID21128:v1:Neurology	ALDH1A1	PREVALENT	obesity	DISC	1015	0.0443224	0.0324763	0.172648	0.0017638	0.0272099	0.0321745	0.397934	0.000659609	0.893304
ALDH1A1:P00352:OID21128:v1:Neurology	ALDH1A1	INCIDENT	obesity	DISC	1213	-0.0328133	0.0290196	0.258402	0.000976915	-0.0500892	0.0282482	0.0764625	0.00228201	0.827622
ALDH1A1:P00352:OID21128:v1:Neurology	ALDH1A1	PREVALENT	liver_lipid	DISC	1015	-0.0332901	0.0325675	0.306949	0.000990298	-0.0288955	0.0321967	0.369696	0.000742771	0.874252
ALDH1A1:P00352:OID21128:v1:Neurology	ALDH1A1	INCIDENT	liver_lipid	DISC	1213	0.00980151	0.028943	0.734936	8.77146e-05	0.00619428	0.0281321	0.825765	3.52821e-05	0.894617
ALDH1A1:P00352:OID21128:v1:Neurology	ALDH1A1	PREVALENT	proinsulin	DISC	1015	-0.0674061	0.0325874	0.0388628	0.00404152	-0.054425	0.0321965	0.0912782	0.00262944	0.559959
ALDH1A1:P00352:OID21128:v1:Neurology	ALDH1A1	INCIDENT	proinsulin	DISC	1213	-0.0481435	0.0289214	0.0962562	0.00211454	-0.0449725	0.0281255	0.110095	0.00185663	0.925814
ALDH1A1:P00352:OID21128:v1:Neurology	ALDH1A1	PREVALENT	beta_cell	DISC	1015	-0.0553361	0.0325698	0.0896433	0.00273061	-0.0414402	0.0322804	0.199539	0.00151845	0.85052
ALDH1A1:P00352:OID21128:v1:Neurology	ALDH1A1	INCIDENT	beta_cell	DISC	1213	-0.055826	0.0288862	0.0535265	0.00284782	-0.0297603	0.0282627	0.292568	0.000806162	0.516567
ALDH1A1:P00352:OID21128:v1:Neurology	ALDH1A1	PREVALENT	lipodystrophy	DISC	1015	0.00328231	0.0322805	0.919031	9.80956e-06	0.0234532	0.0319729	0.463414	0.000496338	0.997852
ALDH1A1:P00352:OID21128:v1:Neurology	ALDH1A1	INCIDENT	lipodystrophy	DISC	1213	0.0494416	0.0287744	0.0860183	0.0022526	0.0489544	0.0280032	0.0807008	0.00221825	0.75353
ALDH2:P05091:OID31380:v1:Oncology_II	ALDH2	PREVALENT	T2D.V2_EUR_prscs	ALL	1861	-0.0238307	0.0243387	0.327648	0.000513117	-0.0246292	0.0244476	0.313864	0.000547511	0.568296
ALDH2:P05091:OID31380:v1:Oncology_II	ALDH2	INCIDENT	T2D.V2_EUR_prscs	ALL	2070	-0.0176859	0.021573	0.412417	0.000320272	-0.0121146	0.021763	0.577823	0.000148747	0.975441
ALDH2:P05091:OID31380:v1:Oncology_II	ALDH2	PREVALENT	CAD_EUR_prscs	ALL	1861	-0.00613762	0.0233831	0.79298	3.68933e-05	-0.00671795	0.0234251	0.774311	4.43915e-05	0.999224
ALDH2:P05091:OID31380:v1:Oncology_II	ALDH2	INCIDENT	CAD_EUR_prscs	ALL	2070	0.0171175	0.0216802	0.429887	0.000297063	0.0186091	0.0217972	0.393353	0.000349806	0.801978
ALDH2:P05091:OID31380:v1:Oncology_II	ALDH2	PREVALENT	CKD_TA_prscs	ALL	1861	0.00811861	0.0235758	0.730614	6.34996e-05	0.0072145	0.0236811	0.760667	5.00951e-05	0.84401
ALDH2:P05091:OID31380:v1:Oncology_II	ALDH2	INCIDENT	CKD_TA_prscs	ALL	2070	-0.00571346	0.0214094	0.789599	3.3947e-05	-0.009046	0.0215801	0.675127	8.43541e-05	0.945723
ALDH2:P05091:OID31380:v1:Oncology_II	ALDH2	PREVALENT	BMI.V1_EUR_prscs	ALL	1861	0.0210009	0.0235705	0.373059	0.000424924	0.0131807	0.0247631	0.594603	0.000152901	0.6548
ALDH2:P05091:OID31380:v1:Oncology_II	ALDH2	INCIDENT	BMI.V1_EUR_prscs	ALL	2070	0.00617234	0.0215312	0.774395	3.91718e-05	-0.00488747	0.0224007	0.827309	2.28544e-05	0.957662
ALDH2:P05091:OID31380:v1:Oncology_II	ALDH2	PREVALENT	NASH_biomarker_GRS	ALL	1861	0.0775649	0.0234719	0.00096984	0.00581267	0.0770285	0.0235675	0.00110207	0.00573179	0.0126165
ALDH2:P05091:OID31380:v1:Oncology_II	ALDH2	INCIDENT	NASH_biomarker_GRS	ALL	2070	0.0530095	0.0214461	0.0135277	0.00290349	0.0513229	0.0216112	0.0176515	0.00270005	0.129085
ALDH2:P05091:OID31380:v1:Oncology_II	ALDH2	PREVALENT	BMI_GWAS_signif	ALL	1861	0.0437274	0.0235379	0.0633684	0.00184462	0.0374924	0.0237937	0.115266	0.00133834	0.561198
ALDH2:P05091:OID31380:v1:Oncology_II	ALDH2	INCIDENT	BMI_GWAS_signif	ALL	2070	-0.00819824	0.0216041	0.704375	6.8638e-05	-0.0134767	0.0218042	0.536596	0.000183374	0.998245
ALDH2:P05091:OID31380:v1:Oncology_II	ALDH2	PREVALENT	CKD_GWAS_signif	ALL	1861	-0.0048797	0.0234714	0.835331	2.31455e-05	-0.00518871	0.0235444	0.825601	2.62144e-05	0.932525
ALDH2:P05091:OID31380:v1:Oncology_II	ALDH2	INCIDENT	CKD_GWAS_signif	ALL	2070	-0.0166944	0.0214171	0.435783	0.000289546	-0.0199997	0.021523	0.352887	0.000414369	0.930044
ALDH2:P05091:OID31380:v1:Oncology_II	ALDH2	PREVALENT	T2D_GWAS_signif	ALL	1861	-0.0298696	0.023575	0.205319	0.000858883	-0.030332	0.0238216	0.203078	0.000874327	0.458266
ALDH2:P05091:OID31380:v1:Oncology_II	ALDH2	INCIDENT	T2D_GWAS_signif	ALL	2070	-0.00523794	0.0214509	0.807114	2.84214e-05	-0.000120267	0.0217397	0.995587	1.46934e-08	0.967561
ALDH2:P05091:OID31380:v1:Oncology_II	ALDH2	PREVALENT	CAD_GWAS_signif	ALL	1861	-0.0168792	0.0233742	0.470309	0.000279172	-0.0164669	0.0234185	0.482047	0.000266807	0.999709
ALDH2:P05091:OID31380:v1:Oncology_II	ALDH2	INCIDENT	CAD_GWAS_signif	ALL	2070	0.0114827	0.0214373	0.592267	0.000136746	0.0152648	0.021603	0.479894	0.000239653	0.983789
ALDH2:P05091:OID31380:v1:Oncology_II	ALDH2	PREVALENT	obesity	ALL	1861	0.00725769	0.0234639	0.757119	5.12319e-05	0.00370057	0.0235943	0.875387	1.32779e-05	0.880859
ALDH2:P05091:OID31380:v1:Oncology_II	ALDH2	INCIDENT	obesity	ALL	2070	-0.0116967	0.0213832	0.584438	0.000142608	-0.0130765	0.0215656	0.544347	0.000176487	0.994445
ALDH2:P05091:OID31380:v1:Oncology_II	ALDH2	PREVALENT	liver_lipid	ALL	1861	0.0048501	0.0235159	0.836621	2.2779e-05	0.000211337	0.0236377	0.992867	4.31468e-08	0.958187
ALDH2:P05091:OID31380:v1:Oncology_II	ALDH2	INCIDENT	liver_lipid	ALL	2070	0.040041	0.0214614	0.0622257	0.00165642	0.0381879	0.0215803	0.0769518	0.00150103	0.236056
ALDH2:P05091:OID31380:v1:Oncology_II	ALDH2	PREVALENT	proinsulin	ALL	1861	-0.0294548	0.0234791	0.209819	0.00084205	-0.029512	0.0235622	0.210546	0.000846045	0.836981
ALDH2:P05091:OID31380:v1:Oncology_II	ALDH2	INCIDENT	proinsulin	ALL	2070	-0.0126464	0.0214474	0.555492	0.000165707	-0.00946575	0.0215744	0.66089	9.2412e-05	0.869986
ALDH2:P05091:OID31380:v1:Oncology_II	ALDH2	PREVALENT	beta_cell	ALL	1861	-0.0301274	0.0235253	0.200485	0.000877458	-0.0313003	0.0236953	0.186688	0.000940927	0.867642
ALDH2:P05091:OID31380:v1:Oncology_II	ALDH2	INCIDENT	beta_cell	ALL	2070	-0.0172318	0.02143	0.421436	0.00030811	-0.0116558	0.02164	0.590207	0.000139266	0.925457
ALDH2:P05091:OID31380:v1:Oncology_II	ALDH2	PREVALENT	lipodystrophy	ALL	1861	0.0396082	0.0233291	0.0897175	0.00154116	0.0435053	0.0234579	0.0638165	0.00185301	0.994833
ALDH2:P05091:OID31380:v1:Oncology_II	ALDH2	INCIDENT	lipodystrophy	ALL	2070	-0.00861984	0.0213891	0.68699	7.74117e-05	-0.00753908	0.0215264	0.726207	5.88847e-05	0.937938
ALDH2:P05091:OID31380:v1:Oncology_II	ALDH2	PREVALENT	T2D.V2_EUR_prscs	DISC	1016	-0.00156383	0.0315959	0.960535	2.42933e-06	-0.00432401	0.0317267	0.891621	1.85023e-05	0.98843
ALDH2:P05091:OID31380:v1:Oncology_II	ALDH2	INCIDENT	T2D.V2_EUR_prscs	DISC	1219	-0.00395777	0.0277413	0.886578	1.66595e-05	-0.00134741	0.0278674	0.961445	1.91612e-06	0.999339
ALDH2:P05091:OID31380:v1:Oncology_II	ALDH2	PREVALENT	CAD_EUR_prscs	DISC	1016	-0.00935976	0.031502	0.766442	8.75348e-05	-0.013276	0.0315434	0.673936	0.000176421	0.999945
ALDH2:P05091:OID31380:v1:Oncology_II	ALDH2	INCIDENT	CAD_EUR_prscs	DISC	1219	0.0694823	0.0277075	0.0122867	0.00511964	0.0711503	0.0277277	0.0104116	0.00536638	0.592178
ALDH2:P05091:OID31380:v1:Oncology_II	ALDH2	PREVALENT	CKD_TA_prscs	DISC	1016	0.0562996	0.0317469	0.0764807	0.00310855	0.054202	0.0318987	0.0896093	0.00286736	0.262679
ALDH2:P05091:OID31380:v1:Oncology_II	ALDH2	INCIDENT	CKD_TA_prscs	DISC	1219	0.00968829	0.0274987	0.724663	0.000101589	0.0048913	0.0276283	0.859509	2.56887e-05	0.955659
ALDH2:P05091:OID31380:v1:Oncology_II	ALDH2	PREVALENT	BMI.V1_EUR_prscs	DISC	1016	0.0286087	0.0317034	0.367079	0.000806831	0.0254684	0.0335079	0.447399	0.000575118	0.674592
ALDH2:P05091:OID31380:v1:Oncology_II	ALDH2	INCIDENT	BMI.V1_EUR_prscs	DISC	1219	-0.000713042	0.0276568	0.979436	5.44062e-07	-0.0210196	0.0291438	0.470909	0.000426165	0.992945
ALDH2:P05091:OID31380:v1:Oncology_II	ALDH2	PREVALENT	NASH_biomarker_GRS	DISC	1016	0.0801667	0.0319493	0.0122645	0.00620294	0.077674	0.03206	0.0155877	0.00581132	0.153437
ALDH2:P05091:OID31380:v1:Oncology_II	ALDH2	INCIDENT	NASH_biomarker_GRS	DISC	1219	0.0619667	0.0276543	0.0252294	0.00409209	0.0638834	0.0277301	0.0214127	0.00433016	0.228417
ALDH2:P05091:OID31380:v1:Oncology_II	ALDH2	PREVALENT	BMI_GWAS_signif	DISC	1016	0.0540015	0.0317885	0.0896851	0.00285324	0.0524036	0.0320807	0.102695	0.00265054	0.998312
ALDH2:P05091:OID31380:v1:Oncology_II	ALDH2	INCIDENT	BMI_GWAS_signif	DISC	1219	0.000494517	0.0274884	0.98565	2.64901e-07	-0.00534245	0.0276703	0.846934	3.0553e-05	0.996885
ALDH2:P05091:OID31380:v1:Oncology_II	ALDH2	PREVALENT	CKD_GWAS_signif	DISC	1016	0.00114321	0.0317825	0.971314	1.28305e-06	-0.00449164	0.0319261	0.888145	1.97161e-05	0.988394
ALDH2:P05091:OID31380:v1:Oncology_II	ALDH2	INCIDENT	CKD_GWAS_signif	DISC	1219	-0.0177987	0.0274806	0.517316	0.000343236	-0.0186228	0.0275195	0.498725	0.000375189	0.864141
ALDH2:P05091:OID31380:v1:Oncology_II	ALDH2	PREVALENT	T2D_GWAS_signif	DISC	1016	-0.0285199	0.0316887	0.368344	0.000802582	-0.0304224	0.0321793	0.344693	0.000889482	0.74593
ALDH2:P05091:OID31380:v1:Oncology_II	ALDH2	INCIDENT	T2D_GWAS_signif	DISC	1219	0.00835069	0.027543	0.761801	7.52332e-05	0.0157004	0.0277741	0.571986	0.000261842	0.98702
ALDH2:P05091:OID31380:v1:Oncology_II	ALDH2	PREVALENT	CAD_GWAS_signif	DISC	1016	-0.0430688	0.0315736	0.172862	0.00184165	-0.0428396	0.0316106	0.175665	0.001826	0.998887
ALDH2:P05091:OID31380:v1:Oncology_II	ALDH2	INCIDENT	CAD_GWAS_signif	DISC	1219	0.0569234	0.0275027	0.0386968	0.00349349	0.0562335	0.0275388	0.04138	0.00340532	0.597123
ALDH2:P05091:OID31380:v1:Oncology_II	ALDH2	PREVALENT	obesity	DISC	1016	0.000645062	0.0317649	0.983802	4.08954e-07	-0.00224528	0.0319519	0.943993	4.91877e-06	0.996245
ALDH2:P05091:OID31380:v1:Oncology_II	ALDH2	INCIDENT	obesity	DISC	1219	-0.0351417	0.0276073	0.203303	0.00132439	-0.040777	0.027722	0.141583	0.00177005	0.808387
ALDH2:P05091:OID31380:v1:Oncology_II	ALDH2	PREVALENT	liver_lipid	DISC	1016	0.016058	0.0318114	0.613825	0.00025262	0.0163642	0.031937	0.608498	0.00026145	0.939415
ALDH2:P05091:OID31380:v1:Oncology_II	ALDH2	INCIDENT	liver_lipid	DISC	1219	0.0346736	0.0275245	0.208017	0.00129715	0.0340809	0.027559	0.216466	0.00125181	0.530878
ALDH2:P05091:OID31380:v1:Oncology_II	ALDH2	PREVALENT	proinsulin	DISC	1016	-0.0483294	0.0318542	0.129543	0.00227729	-0.0490933	0.0319446	0.124667	0.00234686	0.717243
ALDH2:P05091:OID31380:v1:Oncology_II	ALDH2	INCIDENT	proinsulin	DISC	1219	-0.0264555	0.0275041	0.336311	0.000756686	-0.0255615	0.0275518	0.353724	0.000704965	0.947652
ALDH2:P05091:OID31380:v1:Oncology_II	ALDH2	PREVALENT	beta_cell	DISC	1016	-0.0207382	0.0318763	0.515471	0.000419549	-0.0260057	0.0320599	0.417476	0.000654973	0.997934
ALDH2:P05091:OID31380:v1:Oncology_II	ALDH2	INCIDENT	beta_cell	DISC	1219	-0.00207362	0.0274928	0.93989	4.65627e-06	0.0049679	0.0276818	0.857604	2.63974e-05	0.985896
ALDH2:P05091:OID31380:v1:Oncology_II	ALDH2	PREVALENT	lipodystrophy	DISC	1016	0.0203704	0.0315395	0.518518	0.000413494	0.0247617	0.0317653	0.435866	0.00060491	0.940157
ALDH2:P05091:OID31380:v1:Oncology_II	ALDH2	INCIDENT	lipodystrophy	DISC	1219	0.0101347	0.0273803	0.711342	0.000112128	0.0105475	0.0274445	0.700811	0.000121046	0.999516
ALDH3A1:P30838:OID20512:v1:Inflammation	ALDH3A1	PREVALENT	T2D.V2_EUR_prscs	ALL	1840	-0.0214476	0.0259393	0.40844	0.000359165	-0.0164955	0.0260088	0.526014	0.000212122	0.637011
ALDH3A1:P30838:OID20512:v1:Inflammation	ALDH3A1	INCIDENT	T2D.V2_EUR_prscs	ALL	2056	-0.0143047	0.0227388	0.529362	0.00017876	-0.00827479	0.0227755	0.716405	5.9979e-05	0.97549
ALDH3A1:P30838:OID20512:v1:Inflammation	ALDH3A1	PREVALENT	CAD_EUR_prscs	ALL	1840	-0.000656057	0.0249076	0.978989	3.64619e-07	0.000223769	0.0248735	0.992823	4.26896e-08	0.999224
ALDH3A1:P30838:OID20512:v1:Inflammation	ALDH3A1	INCIDENT	CAD_EUR_prscs	ALL	2056	0.0198949	0.0228944	0.384958	0.00034103	0.0191205	0.0228557	0.402933	0.000317911	0.786009
ALDH3A1:P30838:OID20512:v1:Inflammation	ALDH3A1	PREVALENT	CKD_TA_prscs	ALL	1840	0.0173043	0.0250428	0.489663	0.000250867	0.0128554	0.0251112	0.608757	0.000138219	0.671266
ALDH3A1:P30838:OID20512:v1:Inflammation	ALDH3A1	INCIDENT	CKD_TA_prscs	ALL	2056	-0.021575	0.0225613	0.339045	0.000412956	-0.0238285	0.0225805	0.29143	0.000505748	0.732397
ALDH3A1:P30838:OID20512:v1:Inflammation	ALDH3A1	PREVALENT	BMI.V1_EUR_prscs	ALL	1840	0.00506591	0.0250246	0.839598	2.15372e-05	-0.0187711	0.0262825	0.475194	0.000268977	0.936071
ALDH3A1:P30838:OID20512:v1:Inflammation	ALDH3A1	INCIDENT	BMI.V1_EUR_prscs	ALL	2056	0.0278794	0.0226934	0.219394	0.000681351	0.0144223	0.0234354	0.538358	0.000172064	0.61561
ALDH3A1:P30838:OID20512:v1:Inflammation	ALDH3A1	PREVALENT	NASH_biomarker_GRS	ALL	1840	0.0936762	0.0249472	0.000178923	0.00735207	0.0976719	0.0249902	9.64226e-05	0.0079881	0.00346075
ALDH3A1:P30838:OID20512:v1:Inflammation	ALDH3A1	INCIDENT	NASH_biomarker_GRS	ALL	2056	0.0767935	0.0225681	0.000680288	0.00520088	0.0782129	0.0225782	0.000543358	0.00542003	0.0153293
ALDH3A1:P30838:OID20512:v1:Inflammation	ALDH3A1	PREVALENT	BMI_GWAS_signif	ALL	1840	0.00253548	0.0250748	0.919469	5.37358e-06	-0.00742147	0.0252907	0.769216	4.54181e-05	0.987923
ALDH3A1:P30838:OID20512:v1:Inflammation	ALDH3A1	INCIDENT	BMI_GWAS_signif	ALL	2056	0.00787629	0.0227786	0.729547	5.40125e-05	0.000382187	0.0228205	0.98664	1.27454e-07	0.998245
ALDH3A1:P30838:OID20512:v1:Inflammation	ALDH3A1	PREVALENT	CKD_GWAS_signif	ALL	1840	0.0104864	0.0249712	0.674581	9.26717e-05	0.0113284	0.025003	0.650545	0.000108267	0.856704
ALDH3A1:P30838:OID20512:v1:Inflammation	ALDH3A1	INCIDENT	CKD_GWAS_signif	ALL	2056	-0.0198883	0.0225626	0.378167	0.000350897	-0.0208016	0.0225132	0.355613	0.000387776	0.930044
ALDH3A1:P30838:OID20512:v1:Inflammation	ALDH3A1	PREVALENT	T2D_GWAS_signif	ALL	1840	-0.0283497	0.0250976	0.258805	0.000670106	-0.0164087	0.0253165	0.516978	0.000221529	0.517258
ALDH3A1:P30838:OID20512:v1:Inflammation	ALDH3A1	INCIDENT	T2D_GWAS_signif	ALL	2056	-0.0214783	0.022595	0.341934	0.000408044	-0.0140856	0.0227515	0.535917	0.00017414	0.744106
ALDH3A1:P30838:OID20512:v1:Inflammation	ALDH3A1	PREVALENT	CAD_GWAS_signif	ALL	1840	0.00247292	0.0248889	0.920865	5.1883e-06	0.00330339	0.0248464	0.894246	9.32359e-06	0.999709
ALDH3A1:P30838:OID20512:v1:Inflammation	ALDH3A1	INCIDENT	CAD_GWAS_signif	ALL	2056	-0.00819282	0.0226195	0.71724	5.92653e-05	-0.0120647	0.0226366	0.59411	0.000129064	0.995276
ALDH3A1:P30838:OID20512:v1:Inflammation	ALDH3A1	PREVALENT	obesity	ALL	1840	-0.00251732	0.0249543	0.91966	5.34811e-06	-0.00641829	0.0250344	0.797688	3.46689e-05	0.966333
ALDH3A1:P30838:OID20512:v1:Inflammation	ALDH3A1	INCIDENT	obesity	ALL	2056	-0.0139469	0.0225707	0.536696	0.000172471	-0.0148204	0.0225908	0.511875	0.000195531	0.994445
ALDH3A1:P30838:OID20512:v1:Inflammation	ALDH3A1	PREVALENT	liver_lipid	ALL	1840	-0.0106117	0.0250474	0.671861	9.4324e-05	-0.0108465	0.025099	0.665686	9.8495e-05	0.895807
ALDH3A1:P30838:OID20512:v1:Inflammation	ALDH3A1	INCIDENT	liver_lipid	ALL	2056	-0.0354593	0.0226514	0.11764	0.00110577	-0.0414423	0.0226136	0.0670079	0.00152357	0.334166
ALDH3A1:P30838:OID20512:v1:Inflammation	ALDH3A1	PREVALENT	proinsulin	ALL	1840	-0.00219444	0.0249944	0.930048	4.05116e-06	0.00393353	0.0250346	0.875165	1.30218e-05	0.999328
ALDH3A1:P30838:OID20512:v1:Inflammation	ALDH3A1	INCIDENT	proinsulin	ALL	2056	-0.0389389	0.0226341	0.0855212	0.00133514	-0.0363191	0.022604	0.108267	0.00117161	0.665165
ALDH3A1:P30838:OID20512:v1:Inflammation	ALDH3A1	PREVALENT	beta_cell	ALL	1840	-0.0320178	0.0250455	0.201281	0.000858111	-0.0290476	0.0252016	0.249228	0.00070021	0.868581
ALDH3A1:P30838:OID20512:v1:Inflammation	ALDH3A1	INCIDENT	beta_cell	ALL	2056	-0.0104179	0.0226147	0.645085	9.5866e-05	-0.00651732	0.0226615	0.773687	3.75833e-05	0.969506
ALDH3A1:P30838:OID20512:v1:Inflammation	ALDH3A1	PREVALENT	lipodystrophy	ALL	1840	0.0402585	0.0248146	0.104901	0.00138127	0.0439031	0.0249386	0.0785056	0.00163183	0.994833
ALDH3A1:P30838:OID20512:v1:Inflammation	ALDH3A1	INCIDENT	lipodystrophy	ALL	2056	-0.0185593	0.022549	0.410567	0.000305952	-0.0190424	0.0225349	0.398203	0.000324358	0.881285
ALDH3A1:P30838:OID20512:v1:Inflammation	ALDH3A1	PREVALENT	T2D.V2_EUR_prscs	DISC	1009	-0.0384472	0.0334842	0.251165	0.00127725	-0.032015	0.0336142	0.341123	0.000880058	0.599669
ALDH3A1:P30838:OID20512:v1:Inflammation	ALDH3A1	INCIDENT	T2D.V2_EUR_prscs	DISC	1218	0.02447	0.0293797	0.405079	0.000539088	0.0259607	0.0294159	0.377669	0.000604912	0.999339
ALDH3A1:P30838:OID20512:v1:Inflammation	ALDH3A1	PREVALENT	CAD_EUR_prscs	DISC	1009	0.0277383	0.0334679	0.407423	0.000665911	0.0322443	0.033523	0.336367	0.000897554	0.999945
ALDH3A1:P30838:OID20512:v1:Inflammation	ALDH3A1	INCIDENT	CAD_EUR_prscs	DISC	1218	0.0606422	0.0294528	0.0397199	0.00328446	0.0638233	0.0293806	0.0300358	0.00365248	0.66354
ALDH3A1:P30838:OID20512:v1:Inflammation	ALDH3A1	PREVALENT	CKD_TA_prscs	DISC	1009	0.0013093	0.0336502	0.968971	1.46869e-06	-0.00117529	0.0337954	0.972265	1.17446e-06	0.982811
ALDH3A1:P30838:OID20512:v1:Inflammation	ALDH3A1	INCIDENT	CKD_TA_prscs	DISC	1218	-0.0290075	0.0291509	0.319905	0.000769294	-0.0306014	0.0292026	0.294904	0.000852599	0.825628
ALDH3A1:P30838:OID20512:v1:Inflammation	ALDH3A1	PREVALENT	BMI.V1_EUR_prscs	DISC	1009	-0.0111394	0.0335199	0.739719	0.000107126	-0.0345767	0.0354093	0.329071	0.000925042	0.892159
ALDH3A1:P30838:OID20512:v1:Inflammation	ALDH3A1	INCIDENT	BMI.V1_EUR_prscs	DISC	1218	0.0558522	0.0292819	0.0567148	0.00282016	0.041157	0.0307444	0.180936	0.0013906	0.304829
ALDH3A1:P30838:OID20512:v1:Inflammation	ALDH3A1	PREVALENT	NASH_biomarker_GRS	DISC	1009	0.101939	0.0338781	0.00268981	0.00870112	0.108125	0.0339443	0.00149288	0.00974906	0.0545382
ALDH3A1:P30838:OID20512:v1:Inflammation	ALDH3A1	INCIDENT	NASH_biomarker_GRS	DISC	1218	0.124716	0.0291089	1.98299e-05	0.0140522	0.123662	0.0291056	2.32224e-05	0.0138141	0.00161944
ALDH3A1:P30838:OID20512:v1:Inflammation	ALDH3A1	PREVALENT	BMI_GWAS_signif	DISC	1009	-0.00119332	0.0337395	0.971793	1.21356e-06	-0.0106294	0.0340059	0.754671	9.48702e-05	0.998312
ALDH3A1:P30838:OID20512:v1:Inflammation	ALDH3A1	INCIDENT	BMI_GWAS_signif	DISC	1218	0.035913	0.0290816	0.217115	0.00118425	0.0265575	0.0291747	0.362858	0.000643529	0.965611
ALDH3A1:P30838:OID20512:v1:Inflammation	ALDH3A1	PREVALENT	CKD_GWAS_signif	DISC	1009	0.0241693	0.0337387	0.473939	0.000497584	0.0254982	0.0338761	0.451823	0.000549839	0.798313
ALDH3A1:P30838:OID20512:v1:Inflammation	ALDH3A1	INCIDENT	CKD_GWAS_signif	DISC	1218	-0.0418755	0.0290838	0.150187	0.00160912	-0.0424848	0.0290362	0.143693	0.00166074	0.708217
ALDH3A1:P30838:OID20512:v1:Inflammation	ALDH3A1	PREVALENT	T2D_GWAS_signif	DISC	1009	-0.0216754	0.0336748	0.519945	0.000401756	-0.00552356	0.0341735	0.871629	2.53695e-05	0.862662
ALDH3A1:P30838:OID20512:v1:Inflammation	ALDH3A1	INCIDENT	T2D_GWAS_signif	DISC	1218	0.00593059	0.0291599	0.838872	3.21629e-05	0.0120047	0.0293237	0.682331	0.000130233	0.988079
ALDH3A1:P30838:OID20512:v1:Inflammation	ALDH3A1	PREVALENT	CAD_GWAS_signif	DISC	1009	-0.00104827	0.0335463	0.975078	9.47289e-07	0.00234607	0.0335935	0.944338	4.73624e-06	0.998887
ALDH3A1:P30838:OID20512:v1:Inflammation	ALDH3A1	INCIDENT	CAD_GWAS_signif	DISC	1218	0.00854442	0.0292741	0.770433	6.6239e-05	0.00610629	0.0292232	0.834521	3.39313e-05	0.979119
ALDH3A1:P30838:OID20512:v1:Inflammation	ALDH3A1	PREVALENT	obesity	DISC	1009	-0.0298468	0.0337319	0.376473	0.000758903	-0.0346745	0.0339144	0.306846	0.001014	0.893304
ALDH3A1:P30838:OID20512:v1:Inflammation	ALDH3A1	INCIDENT	obesity	DISC	1218	-0.00222224	0.029294	0.939544	4.47476e-06	-0.00619246	0.0292971	0.832637	3.47199e-05	0.988993
ALDH3A1:P30838:OID20512:v1:Inflammation	ALDH3A1	PREVALENT	liver_lipid	DISC	1009	0.027219	0.0338608	0.421683	0.000626445	0.0265533	0.0339859	0.434818	0.000592412	0.90285
ALDH3A1:P30838:OID20512:v1:Inflammation	ALDH3A1	INCIDENT	liver_lipid	DISC	1218	-0.00495564	0.0292354	0.865426	2.23418e-05	-0.00770853	0.0291782	0.791682	5.42398e-05	0.94559
ALDH3A1:P30838:OID20512:v1:Inflammation	ALDH3A1	PREVALENT	proinsulin	DISC	1009	-0.0112662	0.0339	0.739708	0.000107135	-0.00273476	0.0339992	0.935908	6.2829e-06	0.962866
ALDH3A1:P30838:OID20512:v1:Inflammation	ALDH3A1	INCIDENT	proinsulin	DISC	1218	-0.0272081	0.0291526	0.350859	0.000676806	-0.0262488	0.0291093	0.367387	0.000631491	0.947652
ALDH3A1:P30838:OID20512:v1:Inflammation	ALDH3A1	PREVALENT	beta_cell	DISC	1009	-0.0251808	0.0338229	0.456763	0.000537393	-0.0156761	0.034042	0.645267	0.00020588	0.997934
ALDH3A1:P30838:OID20512:v1:Inflammation	ALDH3A1	INCIDENT	beta_cell	DISC	1218	-0.0266369	0.0291475	0.360977	0.000648932	-0.0187788	0.0292386	0.520831	0.000320468	0.835118
ALDH3A1:P30838:OID20512:v1:Inflammation	ALDH3A1	PREVALENT	lipodystrophy	DISC	1009	0.0214761	0.0334621	0.521155	0.000399432	0.0280643	0.0336621	0.404656	0.000674483	0.940157
ALDH3A1:P30838:OID20512:v1:Inflammation	ALDH3A1	INCIDENT	lipodystrophy	DISC	1218	0.0468998	0.0290069	0.106181	0.00202821	0.0439608	0.0289869	0.129646	0.00178396	0.799885
ALDH5A1:P51649:OID31047:v1:Neurology_II	ALDH5A1	PREVALENT	T2D.V2_EUR_prscs	ALL	1863	-0.0415813	0.0240554	0.0840581	0.00158214	-0.0383472	0.0240793	0.111442	0.00134328	0.27798
ALDH5A1:P51649:OID31047:v1:Neurology_II	ALDH5A1	INCIDENT	T2D.V2_EUR_prscs	ALL	2072	-0.0412547	0.0224023	0.0656893	0.00162513	-0.0338921	0.0224474	0.131241	0.00109556	0.791482
ALDH5A1:P51649:OID31047:v1:Neurology_II	ALDH5A1	PREVALENT	CAD_EUR_prscs	ALL	1863	0.0230097	0.0231046	0.319438	0.000525745	0.0216404	0.0230526	0.34799	0.000467182	0.999224
ALDH5A1:P51649:OID31047:v1:Neurology_II	ALDH5A1	INCIDENT	CAD_EUR_prscs	ALL	2072	-0.00848797	0.0225597	0.706774	6.79467e-05	-0.00890044	0.0225274	0.692816	7.5099e-05	0.913771
ALDH5A1:P51649:OID31047:v1:Neurology_II	ALDH5A1	PREVALENT	CKD_TA_prscs	ALL	1863	0.012923	0.0233044	0.579283	0.000163069	0.00571315	0.023311	0.80642	3.18583e-05	0.735995
ALDH5A1:P51649:OID31047:v1:Neurology_II	ALDH5A1	INCIDENT	CKD_TA_prscs	ALL	2072	-0.0116407	0.0222502	0.600912	0.000131367	-0.0151937	0.0222751	0.495259	0.000223797	0.88422
ALDH5A1:P51649:OID31047:v1:Neurology_II	ALDH5A1	PREVALENT	BMI.V1_EUR_prscs	ALL	1863	0.00917826	0.0233386	0.69417	8.20209e-05	-0.0205447	0.0243984	0.399871	0.000375936	0.868793
ALDH5A1:P51649:OID31047:v1:Neurology_II	ALDH5A1	INCIDENT	BMI.V1_EUR_prscs	ALL	2072	-0.00497897	0.0223724	0.823909	2.37738e-05	-0.027218	0.0231164	0.239162	0.000666563	0.974664
ALDH5A1:P51649:OID31047:v1:Neurology_II	ALDH5A1	PREVALENT	NASH_biomarker_GRS	ALL	1863	0.0858475	0.0231874	0.000220052	0.00721527	0.0814427	0.0231982	0.000457969	0.00649254	0.00400454
ALDH5A1:P51649:OID31047:v1:Neurology_II	ALDH5A1	INCIDENT	NASH_biomarker_GRS	ALL	2072	0.0690448	0.0222614	0.00195185	0.0045956	0.0664535	0.0222804	0.0028928	0.00426113	0.0349905
ALDH5A1:P51649:OID31047:v1:Neurology_II	ALDH5A1	PREVALENT	BMI_GWAS_signif	ALL	1863	-0.010138	0.0232969	0.663495	0.000100428	-0.0253344	0.0234455	0.280036	0.000618909	0.948878
ALDH5A1:P51649:OID31047:v1:Neurology_II	ALDH5A1	INCIDENT	BMI_GWAS_signif	ALL	2072	0.0245621	0.0224377	0.273789	0.000574872	0.0152944	0.0224888	0.496526	0.000222486	0.998245
ALDH5A1:P51649:OID31047:v1:Neurology_II	ALDH5A1	PREVALENT	CKD_GWAS_signif	ALL	1863	-0.021819	0.0231776	0.346634	0.0004698	-0.02274	0.0231582	0.326261	0.000511145	0.625248
ALDH5A1:P51649:OID31047:v1:Neurology_II	ALDH5A1	INCIDENT	CKD_GWAS_signif	ALL	2072	-0.0438754	0.0222328	0.0485808	0.00186582	-0.0474597	0.0221853	0.0325372	0.00219681	0.597675
ALDH5A1:P51649:OID31047:v1:Neurology_II	ALDH5A1	PREVALENT	T2D_GWAS_signif	ALL	1863	-0.0512955	0.0232827	0.0277095	0.00256754	-0.0423701	0.0234521	0.0709835	0.00172809	0.165412
ALDH5A1:P51649:OID31047:v1:Neurology_II	ALDH5A1	INCIDENT	T2D_GWAS_signif	ALL	2072	-0.0454852	0.0222691	0.0412292	0.00199845	-0.0368127	0.0224178	0.100722	0.00129566	0.259128
ALDH5A1:P51649:OID31047:v1:Neurology_II	ALDH5A1	PREVALENT	CAD_GWAS_signif	ALL	1863	0.0200747	0.0231235	0.385425	0.00039958	0.0212208	0.0230763	0.357911	0.000448323	0.999709
ALDH5A1:P51649:OID31047:v1:Neurology_II	ALDH5A1	INCIDENT	CAD_GWAS_signif	ALL	2072	0.00303202	0.0222787	0.89176	8.89071e-06	0.00476252	0.0222604	0.830611	2.20226e-05	0.995674
ALDH5A1:P51649:OID31047:v1:Neurology_II	ALDH5A1	PREVALENT	obesity	ALL	1863	0.0382328	0.0231563	0.0988978	0.00144367	0.0321778	0.0231912	0.165463	0.00102001	0.514619
ALDH5A1:P51649:OID31047:v1:Neurology_II	ALDH5A1	INCIDENT	obesity	ALL	2072	-0.0391921	0.0222058	0.0777238	0.00149297	-0.0441423	0.0222329	0.0472312	0.00189291	0.994445
ALDH5A1:P51649:OID31047:v1:Neurology_II	ALDH5A1	PREVALENT	liver_lipid	ALL	1863	-0.0428983	0.0232405	0.0650791	0.00180368	-0.0384143	0.0232736	0.0990057	0.00144279	0.576303
ALDH5A1:P51649:OID31047:v1:Neurology_II	ALDH5A1	INCIDENT	liver_lipid	ALL	2072	-0.0073142	0.0223098	0.743062	5.1591e-05	-0.0118862	0.0222757	0.593682	0.000136971	0.875818
ALDH5A1:P51649:OID31047:v1:Neurology_II	ALDH5A1	PREVALENT	proinsulin	ALL	1863	-0.0122583	0.0232326	0.597819	0.000147635	-0.00820959	0.0232234	0.723752	6.62777e-05	0.973949
ALDH5A1:P51649:OID31047:v1:Neurology_II	ALDH5A1	INCIDENT	proinsulin	ALL	2072	-0.0194013	0.0222863	0.384104	0.000363647	-0.0148206	0.0222623	0.505663	0.000213189	0.803554
ALDH5A1:P51649:OID31047:v1:Neurology_II	ALDH5A1	PREVALENT	beta_cell	ALL	1863	-0.0484492	0.0232272	0.0371294	0.0023021	-0.0452312	0.0233173	0.0525593	0.00199165	0.675276
ALDH5A1:P51649:OID31047:v1:Neurology_II	ALDH5A1	INCIDENT	beta_cell	ALL	2072	-0.0208016	0.0222844	0.350693	0.000418083	-0.0104247	0.0223429	0.640853	0.00010473	0.889605
ALDH5A1:P51649:OID31047:v1:Neurology_II	ALDH5A1	PREVALENT	lipodystrophy	ALL	1863	-0.00838839	0.0230805	0.716318	7.0053e-05	-0.000315009	0.0231139	0.989128	9.8516e-08	0.994833
ALDH5A1:P51649:OID31047:v1:Neurology_II	ALDH5A1	INCIDENT	lipodystrophy	ALL	2072	0.00660751	0.0222346	0.766366	4.2389e-05	0.00532453	0.0222243	0.810679	2.76161e-05	0.95465
ALDH5A1:P51649:OID31047:v1:Neurology_II	ALDH5A1	PREVALENT	T2D.V2_EUR_prscs	DISC	1019	-0.0791637	0.0305134	0.00961971	0.00645235	-0.0731268	0.0305455	0.0168561	0.00546019	0.2909
ALDH5A1:P51649:OID31047:v1:Neurology_II	ALDH5A1	INCIDENT	T2D.V2_EUR_prscs	DISC	1226	-0.0362421	0.0289934	0.211545	0.00126841	-0.0314607	0.0289969	0.278161	0.000952915	0.999339
ALDH5A1:P51649:OID31047:v1:Neurology_II	ALDH5A1	PREVALENT	CAD_EUR_prscs	DISC	1019	0.0450346	0.0304152	0.139023	0.00211152	0.0474246	0.0303268	0.118198	0.0023377	0.999945
ALDH5A1:P51649:OID31047:v1:Neurology_II	ALDH5A1	INCIDENT	CAD_EUR_prscs	DISC	1226	0.0365981	0.0290738	0.208353	0.00128629	0.0396926	0.0289671	0.170868	0.00151904	0.793911
ALDH5A1:P51649:OID31047:v1:Neurology_II	ALDH5A1	PREVALENT	CKD_TA_prscs	DISC	1019	0.0416934	0.0307516	0.175477	0.00177109	0.0316867	0.0307729	0.303414	0.00101502	0.400643
ALDH5A1:P51649:OID31047:v1:Neurology_II	ALDH5A1	INCIDENT	CKD_TA_prscs	DISC	1226	-0.0518564	0.0287669	0.0717014	0.00263408	-0.0564476	0.0287531	0.0498623	0.00311278	0.494434
ALDH5A1:P51649:OID31047:v1:Neurology_II	ALDH5A1	PREVALENT	BMI.V1_EUR_prscs	DISC	1019	-0.0107688	0.0307347	0.72613	0.000118493	-0.0522671	0.0321965	0.104837	0.00251878	0.886555
ALDH5A1:P51649:OID31047:v1:Neurology_II	ALDH5A1	INCIDENT	BMI.V1_EUR_prscs	DISC	1226	-0.0156386	0.0289513	0.589183	0.000237118	-0.0451588	0.0303417	0.136931	0.0017916	0.786648
ALDH5A1:P51649:OID31047:v1:Neurology_II	ALDH5A1	PREVALENT	NASH_biomarker_GRS	DISC	1019	0.0472069	0.0310029	0.128172	0.00223271	0.0456766	0.0309688	0.140562	0.00208015	0.558246
ALDH5A1:P51649:OID31047:v1:Neurology_II	ALDH5A1	INCIDENT	NASH_biomarker_GRS	DISC	1226	0.0794457	0.0288882	0.00604917	0.00610828	0.0799204	0.0288428	0.0056791	0.00618087	0.0863328
ALDH5A1:P51649:OID31047:v1:Neurology_II	ALDH5A1	PREVALENT	BMI_GWAS_signif	DISC	1019	-0.0137499	0.0307915	0.655302	0.000192449	-0.028653	0.0309173	0.354283	0.000822414	0.998312
ALDH5A1:P51649:OID31047:v1:Neurology_II	ALDH5A1	INCIDENT	BMI_GWAS_signif	DISC	1226	0.044446	0.0287027	0.121773	0.00194511	0.0336334	0.0287658	0.242556	0.00110647	0.965611
ALDH5A1:P51649:OID31047:v1:Neurology_II	ALDH5A1	PREVALENT	CKD_GWAS_signif	DISC	1019	-0.0160604	0.0306481	0.60038	0.000265004	-0.0250237	0.0306638	0.414666	0.000637807	0.860697
ALDH5A1:P51649:OID31047:v1:Neurology_II	ALDH5A1	INCIDENT	CKD_GWAS_signif	DISC	1226	-0.0778263	0.0286445	0.00668525	0.00596288	-0.0792927	0.0285558	0.00557822	0.00620691	0.457085
ALDH5A1:P51649:OID31047:v1:Neurology_II	ALDH5A1	PREVALENT	T2D_GWAS_signif	DISC	1019	-0.0650614	0.0306314	0.0339237	0.00433464	-0.0503329	0.0310162	0.104962	0.00251696	0.266673
ALDH5A1:P51649:OID31047:v1:Neurology_II	ALDH5A1	INCIDENT	T2D_GWAS_signif	DISC	1226	-0.0574911	0.0287501	0.0457653	0.00323932	-0.0478561	0.02888	0.0977753	0.00221982	0.463785
ALDH5A1:P51649:OID31047:v1:Neurology_II	ALDH5A1	PREVALENT	CAD_GWAS_signif	DISC	1019	0.0270133	0.0305859	0.377351	0.000752368	0.0297736	0.0304897	0.329056	0.000912993	0.998887
ALDH5A1:P51649:OID31047:v1:Neurology_II	ALDH5A1	INCIDENT	CAD_GWAS_signif	DISC	1226	0.0292486	0.0288327	0.31059	0.000835737	0.0262733	0.0287446	0.360892	0.000676498	0.885893
ALDH5A1:P51649:OID31047:v1:Neurology_II	ALDH5A1	PREVALENT	obesity	DISC	1019	0.0201283	0.0307422	0.512788	0.000413637	0.00993453	0.0307895	0.747024	9.9766e-05	0.897037
ALDH5A1:P51649:OID31047:v1:Neurology_II	ALDH5A1	INCIDENT	obesity	DISC	1226	-0.0408227	0.0289025	0.15809	0.00161885	-0.0481668	0.0288969	0.0958128	0.00224605	0.787741
ALDH5A1:P51649:OID31047:v1:Neurology_II	ALDH5A1	PREVALENT	liver_lipid	DISC	1019	-0.0418196	0.0307939	0.174767	0.00177692	-0.0394014	0.0307895	0.200959	0.00156682	0.831414
ALDH5A1:P51649:OID31047:v1:Neurology_II	ALDH5A1	INCIDENT	liver_lipid	DISC	1226	-0.0179409	0.0288248	0.533791	0.000314794	-0.0205337	0.0287302	0.474933	0.000413738	0.785407
ALDH5A1:P51649:OID31047:v1:Neurology_II	ALDH5A1	PREVALENT	proinsulin	DISC	1019	-0.0371392	0.030917	0.229948	0.00139088	-0.029512	0.0308921	0.339655	0.000873833	0.772517
ALDH5A1:P51649:OID31047:v1:Neurology_II	ALDH5A1	INCIDENT	proinsulin	DISC	1226	-0.0548401	0.0287292	0.0565234	0.00295267	-0.0526696	0.0286536	0.0662948	0.00273001	0.925814
ALDH5A1:P51649:OID31047:v1:Neurology_II	ALDH5A1	PREVALENT	beta_cell	DISC	1019	-0.0531865	0.030772	0.0842357	0.00287486	-0.0466963	0.0308557	0.130515	0.00218976	0.85052
ALDH5A1:P51649:OID31047:v1:Neurology_II	ALDH5A1	INCIDENT	beta_cell	DISC	1226	-0.0358034	0.0287818	0.213763	0.00125618	-0.0253014	0.0288685	0.380972	0.000622038	0.733226
ALDH5A1:P51649:OID31047:v1:Neurology_II	ALDH5A1	PREVALENT	lipodystrophy	DISC	1019	-0.0248265	0.0305289	0.416296	0.000637942	-0.0101346	0.0306135	0.740679	0.000105021	0.940157
ALDH5A1:P51649:OID31047:v1:Neurology_II	ALDH5A1	INCIDENT	lipodystrophy	DISC	1226	0.0238697	0.0286508	0.404943	0.000563869	0.0225975	0.0285908	0.429468	0.000505937	0.999516
AMBP:P02760:OID21413:v1:Oncology	AMBP	PREVALENT	T2D.V2_EUR_prscs	ALL	1857	0.0213681	0.0245388	0.383986	0.000379252	0.0348657	0.0241009	0.148171	0.00101016	0.612877
AMBP:P02760:OID21413:v1:Oncology	AMBP	INCIDENT	T2D.V2_EUR_prscs	ALL	2069	-0.00253001	0.0212136	0.905079	6.48058e-06	0.00641658	0.0212202	0.762394	4.1452e-05	0.992892
AMBP:P02760:OID21413:v1:Oncology	AMBP	PREVALENT	CAD_EUR_prscs	ALL	1857	-0.00691225	0.0235461	0.769126	4.31187e-05	-0.00754381	0.023042	0.743409	5.17948e-05	0.999224
AMBP:P02760:OID21413:v1:Oncology	AMBP	INCIDENT	CAD_EUR_prscs	ALL	2069	-0.00339831	0.0213429	0.873508	1.15509e-05	-0.00292788	0.0212745	0.890551	8.58703e-06	0.967705
AMBP:P02760:OID21413:v1:Oncology	AMBP	PREVALENT	CKD_TA_prscs	ALL	1857	0.0900913	0.0236287	0.000142042	0.00721561	0.0732425	0.0232541	0.00166176	0.00476743	0.00209851
AMBP:P02760:OID21413:v1:Oncology	AMBP	INCIDENT	CKD_TA_prscs	ALL	2069	0.0663972	0.0209835	0.00157804	0.00453929	0.0605849	0.0209782	0.00391892	0.00376561	0.0214789
AMBP:P02760:OID21413:v1:Oncology	AMBP	PREVALENT	BMI.V1_EUR_prscs	ALL	1857	0.0541917	0.0237517	0.0226297	0.00259721	-0.0101198	0.0245334	0.680029	8.22169e-05	0.117133
AMBP:P02760:OID21413:v1:Oncology	AMBP	INCIDENT	BMI.V1_EUR_prscs	ALL	2069	0.0245533	0.0211532	0.245887	0.000613447	-0.00194557	0.021797	0.928885	3.61209e-06	0.646773
AMBP:P02760:OID21413:v1:Oncology	AMBP	PREVALENT	NASH_biomarker_GRS	ALL	1857	-0.0604756	0.0236572	0.0106598	0.00325795	-0.0617021	0.0232287	0.00797134	0.00339626	0.0791406
AMBP:P02760:OID21413:v1:Oncology	AMBP	INCIDENT	NASH_biomarker_GRS	ALL	2069	-0.0233401	0.02111	0.269016	0.000556626	-0.0200978	0.0210932	0.340803	0.000411406	0.68256
AMBP:P02760:OID21413:v1:Oncology	AMBP	PREVALENT	BMI_GWAS_signif	ALL	1857	0.0656542	0.0236968	0.00565305	0.00382454	0.0360559	0.0234691	0.12464	0.00113908	0.26866
AMBP:P02760:OID21413:v1:Oncology	AMBP	INCIDENT	BMI_GWAS_signif	ALL	2069	-0.0233162	0.0212079	0.271722	0.000550375	-0.0323303	0.021213	0.127647	0.00105189	0.998245
AMBP:P02760:OID21413:v1:Oncology	AMBP	PREVALENT	CKD_GWAS_signif	ALL	1857	0.0655259	0.0235802	0.00551194	0.00384728	0.0613329	0.0231417	0.00811278	0.00338109	0.0936711
AMBP:P02760:OID21413:v1:Oncology	AMBP	INCIDENT	CKD_GWAS_signif	ALL	2069	0.0462018	0.0210104	0.0279917	0.0021979	0.0463232	0.0209326	0.027013	0.00221483	0.506968
AMBP:P02760:OID21413:v1:Oncology	AMBP	PREVALENT	T2D_GWAS_signif	ALL	1857	0.0140795	0.0237646	0.553618	0.000175597	0.0390756	0.0234874	0.0963515	0.00133548	0.746623
AMBP:P02760:OID21413:v1:Oncology	AMBP	INCIDENT	T2D_GWAS_signif	ALL	2069	-0.0236902	0.0210532	0.260615	0.000576542	-0.0131527	0.0211662	0.534408	0.000175032	0.671408
AMBP:P02760:OID21413:v1:Oncology	AMBP	PREVALENT	CAD_GWAS_signif	ALL	1857	-0.00769798	0.0235426	0.74372	5.34941e-05	-0.00412523	0.0230293	0.857857	1.55059e-05	0.999709
AMBP:P02760:OID21413:v1:Oncology	AMBP	INCIDENT	CAD_GWAS_signif	ALL	2069	-0.0113455	0.0210835	0.590552	0.000131917	-0.0106244	0.0210674	0.614105	0.000115288	0.983789
AMBP:P02760:OID21413:v1:Oncology	AMBP	PREVALENT	obesity	ALL	1857	0.0367059	0.0236076	0.120162	0.00120801	0.0199798	0.0232163	0.389577	0.000357757	0.530219
AMBP:P02760:OID21413:v1:Oncology	AMBP	INCIDENT	obesity	ALL	2069	0.0134601	0.0210189	0.521998	0.000186806	0.0078531	0.0210112	0.708624	6.33301e-05	0.994445
AMBP:P02760:OID21413:v1:Oncology	AMBP	PREVALENT	liver_lipid	ALL	1857	-0.0682932	0.023636	0.00390634	0.00415797	-0.0619932	0.0232181	0.00765321	0.00343139	0.244354
AMBP:P02760:OID21413:v1:Oncology	AMBP	INCIDENT	liver_lipid	ALL	2069	-0.0484282	0.0210884	0.0217533	0.00239648	-0.0514702	0.0210165	0.0144096	0.00271108	0.14118
AMBP:P02760:OID21413:v1:Oncology	AMBP	PREVALENT	proinsulin	ALL	1857	0.00168664	0.0236597	0.943177	2.5428e-06	0.0136706	0.0232147	0.556019	0.000167546	0.999328
AMBP:P02760:OID21413:v1:Oncology	AMBP	INCIDENT	proinsulin	ALL	2069	-0.0113055	0.0210878	0.591937	0.000130936	-0.0101433	0.0210338	0.629689	0.000105422	0.880716
AMBP:P02760:OID21413:v1:Oncology	AMBP	PREVALENT	beta_cell	ALL	1857	0.0139734	0.0236962	0.555472	0.00017396	0.0298635	0.0233721	0.201508	0.000788239	0.959054
AMBP:P02760:OID21413:v1:Oncology	AMBP	INCIDENT	beta_cell	ALL	2069	-0.01879	0.0210722	0.372663	0.000362129	-0.0105035	0.0210949	0.618599	0.000112387	0.901276
AMBP:P02760:OID21413:v1:Oncology	AMBP	PREVALENT	lipodystrophy	ALL	1857	-0.0323174	0.0235182	0.169569	0.000943828	-0.0189788	0.0231765	0.412963	0.00032393	0.994833
AMBP:P02760:OID21413:v1:Oncology	AMBP	INCIDENT	lipodystrophy	ALL	2069	-0.0194646	0.0210207	0.354572	0.000390492	-0.0230148	0.0209723	0.272604	0.000545654	0.860841
AMBP:P02760:OID21413:v1:Oncology	AMBP	PREVALENT	T2D.V2_EUR_prscs	DISC	1014	-0.014324	0.0308937	0.643	0.000204841	-0.00736744	0.0304204	0.808687	5.38385e-05	0.847912
AMBP:P02760:OID21413:v1:Oncology	AMBP	INCIDENT	T2D.V2_EUR_prscs	DISC	1221	-0.00992723	0.0267934	0.71107	0.000109044	-0.00650631	0.0267162	0.807635	4.6643e-05	0.999339
AMBP:P02760:OID21413:v1:Oncology	AMBP	PREVALENT	CAD_EUR_prscs	DISC	1014	-0.0460236	0.0307459	0.134747	0.00213059	-0.0404892	0.0302095	0.180473	0.00164585	0.999945
AMBP:P02760:OID21413:v1:Oncology	AMBP	INCIDENT	CAD_EUR_prscs	DISC	1221	0.00161973	0.0268458	0.9519	2.8919e-06	0.0041043	0.0266694	0.877719	1.86267e-05	0.9888
AMBP:P02760:OID21413:v1:Oncology	AMBP	PREVALENT	CKD_TA_prscs	DISC	1014	0.102684	0.0309456	0.00094003	0.0103747	0.083222	0.0305668	0.00659479	0.00675191	0.015269
AMBP:P02760:OID21413:v1:Oncology	AMBP	INCIDENT	CKD_TA_prscs	DISC	1221	0.0730789	0.0264434	0.00580676	0.00602793	0.0693142	0.0263725	0.00869521	0.00540075	0.127662
AMBP:P02760:OID21413:v1:Oncology	AMBP	PREVALENT	BMI.V1_EUR_prscs	DISC	1014	0.0722284	0.030922	0.0197057	0.00517061	0.00462999	0.0322676	0.885936	1.88987e-05	0.152703
AMBP:P02760:OID21413:v1:Oncology	AMBP	INCIDENT	BMI.V1_EUR_prscs	DISC	1221	0.0260248	0.0266522	0.32904	0.000756842	-0.0107061	0.027818	0.70041	0.000116478	0.606886
AMBP:P02760:OID21413:v1:Oncology	AMBP	PREVALENT	NASH_biomarker_GRS	DISC	1014	-0.0714058	0.0312873	0.0226924	0.00493744	-0.0791616	0.0307617	0.0102211	0.00603695	0.225391
AMBP:P02760:OID21413:v1:Oncology	AMBP	INCIDENT	NASH_biomarker_GRS	DISC	1221	-0.0224334	0.0267788	0.402355	0.000557183	-0.0229654	0.0266597	0.389181	0.000583241	0.825073
AMBP:P02760:OID21413:v1:Oncology	AMBP	PREVALENT	BMI_GWAS_signif	DISC	1014	0.0882171	0.0309673	0.00448342	0.00766947	0.06465	0.0307198	0.035596	0.0040467	0.69375
AMBP:P02760:OID21413:v1:Oncology	AMBP	INCIDENT	BMI_GWAS_signif	DISC	1221	-0.00237751	0.0264628	0.928427	6.41245e-06	-0.0150103	0.0264262	0.570139	0.000253676	0.994438
AMBP:P02760:OID21413:v1:Oncology	AMBP	PREVALENT	CKD_GWAS_signif	DISC	1014	0.0872048	0.0310131	0.00502594	0.00747393	0.0723231	0.0305986	0.0182979	0.00509832	0.0909416
AMBP:P02760:OID21413:v1:Oncology	AMBP	INCIDENT	CKD_GWAS_signif	DISC	1221	0.0302534	0.0264823	0.253521	0.00103563	0.0337528	0.0263225	0.2	0.00129134	0.753488
AMBP:P02760:OID21413:v1:Oncology	AMBP	PREVALENT	T2D_GWAS_signif	DISC	1014	-0.00179057	0.0310751	0.954063	3.16432e-06	0.0261084	0.0309417	0.398998	0.000653072	0.988856
AMBP:P02760:OID21413:v1:Oncology	AMBP	INCIDENT	T2D_GWAS_signif	DISC	1221	-0.0192449	0.0265671	0.468973	0.000416677	-0.00848086	0.0266238	0.75013	7.97976e-05	0.977766
AMBP:P02760:OID21413:v1:Oncology	AMBP	PREVALENT	CAD_GWAS_signif	DISC	1014	-0.0257936	0.0308945	0.403986	0.000663851	-0.0179957	0.0303517	0.553386	0.00032257	0.998887
AMBP:P02760:OID21413:v1:Oncology	AMBP	INCIDENT	CAD_GWAS_signif	DISC	1221	-0.0174519	0.0266241	0.512281	0.000341214	-0.0198159	0.0264583	0.454039	0.000440945	0.941904
AMBP:P02760:OID21413:v1:Oncology	AMBP	PREVALENT	obesity	DISC	1014	0.0529037	0.031085	0.0890972	0.00275224	0.0322692	0.0306974	0.293432	0.00101317	0.893304
AMBP:P02760:OID21413:v1:Oncology	AMBP	INCIDENT	obesity	DISC	1221	-0.00236119	0.0266546	0.929427	6.23397e-06	-0.011665	0.0265646	0.660656	0.000151629	0.985401
AMBP:P02760:OID21413:v1:Oncology	AMBP	PREVALENT	liver_lipid	DISC	1014	-0.07295	0.0311313	0.0193176	0.00520356	-0.0666021	0.03068	0.0301878	0.00430465	0.682563
AMBP:P02760:OID21413:v1:Oncology	AMBP	INCIDENT	liver_lipid	DISC	1221	-0.0179928	0.0265763	0.498525	0.000363991	-0.0187693	0.026411	0.477435	0.000397035	0.772621
AMBP:P02760:OID21413:v1:Oncology	AMBP	PREVALENT	proinsulin	DISC	1014	0.0324813	0.0312472	0.298838	0.00102868	0.0419021	0.0307121	0.172779	0.00170538	0.823414
AMBP:P02760:OID21413:v1:Oncology	AMBP	INCIDENT	proinsulin	DISC	1221	-0.0256501	0.0265306	0.333839	0.000741971	-0.0248913	0.0263793	0.345575	0.00069972	0.947652
AMBP:P02760:OID21413:v1:Oncology	AMBP	PREVALENT	beta_cell	DISC	1014	-0.0476652	0.0311749	0.126603	0.0022226	-0.0331422	0.0308246	0.282563	0.00105988	0.86803
AMBP:P02760:OID21413:v1:Oncology	AMBP	INCIDENT	beta_cell	DISC	1221	-0.00525167	0.0265202	0.843059	3.11516e-05	0.00767436	0.0265028	0.772199	6.59415e-05	0.979206
AMBP:P02760:OID21413:v1:Oncology	AMBP	PREVALENT	lipodystrophy	DISC	1014	-0.0220347	0.0309095	0.476095	0.000484089	0.00132107	0.0305162	0.965479	1.72029e-06	0.940157
AMBP:P02760:OID21413:v1:Oncology	AMBP	INCIDENT	lipodystrophy	DISC	1221	-0.0632796	0.0263605	0.0165263	0.00455548	-0.0659183	0.0262169	0.0120599	0.00494515	0.53986
AMIGO2:Q86SJ2:OID21370:v1:Oncology	AMIGO2	PREVALENT	T2D.V2_EUR_prscs	ALL	1842	-0.0607022	0.0277216	0.028675	0.00259469	-0.0544963	0.0278445	0.0504857	0.00208191	0.186643
AMIGO2:Q86SJ2:OID21370:v1:Oncology	AMIGO2	INCIDENT	T2D.V2_EUR_prscs	ALL	2041	-0.0294385	0.0233967	0.208456	0.000764313	-0.0268721	0.0235343	0.253664	0.00063351	0.93616
AMIGO2:Q86SJ2:OID21370:v1:Oncology	AMIGO2	PREVALENT	CAD_EUR_prscs	ALL	1842	-0.0285003	0.0266369	0.284784	0.000620775	-0.0265224	0.0266445	0.31967	0.000539404	0.999224
AMIGO2:Q86SJ2:OID21370:v1:Oncology	AMIGO2	INCIDENT	CAD_EUR_prscs	ALL	2041	-0.00864329	0.0235504	0.713649	6.50771e-05	-0.00852117	0.0236124	0.71823	6.33184e-05	0.917014
AMIGO2:Q86SJ2:OID21370:v1:Oncology	AMIGO2	PREVALENT	CKD_TA_prscs	ALL	1842	-0.000470526	0.0268473	0.986019	1.66665e-07	-0.00712761	0.0269561	0.791491	3.80807e-05	0.992773
AMIGO2:Q86SJ2:OID21370:v1:Oncology	AMIGO2	INCIDENT	CKD_TA_prscs	ALL	2041	0.00236248	0.0232178	0.918963	5.00252e-06	-0.00262555	0.0233387	0.91044	6.15354e-06	0.979849
AMIGO2:Q86SJ2:OID21370:v1:Oncology	AMIGO2	PREVALENT	BMI.V1_EUR_prscs	ALL	1842	0.0255566	0.0268955	0.342131	0.000489674	0.0018044	0.0283666	0.949288	2.20394e-06	0.627607
AMIGO2:Q86SJ2:OID21370:v1:Oncology	AMIGO2	INCIDENT	BMI.V1_EUR_prscs	ALL	2041	0.0156643	0.0233749	0.50285	0.000216931	0.00103736	0.0242327	0.965859	8.9104e-07	0.869377
AMIGO2:Q86SJ2:OID21370:v1:Oncology	AMIGO2	PREVALENT	NASH_biomarker_GRS	ALL	1842	0.103432	0.0267244	0.000112606	0.00806011	0.102531	0.0268236	0.000136746	0.00789294	0.00234795
AMIGO2:Q86SJ2:OID21370:v1:Oncology	AMIGO2	INCIDENT	NASH_biomarker_GRS	ALL	2041	0.0135513	0.0232967	0.560846	0.000163454	0.0120778	0.0234093	0.605953	0.000129414	0.886606
AMIGO2:Q86SJ2:OID21370:v1:Oncology	AMIGO2	PREVALENT	BMI_GWAS_signif	ALL	1842	-0.0575763	0.0268474	0.0321217	0.00248911	-0.0681318	0.0271477	0.0121731	0.00341851	0.481825
AMIGO2:Q86SJ2:OID21370:v1:Oncology	AMIGO2	INCIDENT	BMI_GWAS_signif	ALL	2041	0.00895739	0.0234325	0.702307	7.05976e-05	0.00614178	0.0235934	0.794646	3.29482e-05	0.998245
AMIGO2:Q86SJ2:OID21370:v1:Oncology	AMIGO2	PREVALENT	CKD_GWAS_signif	ALL	1842	-0.0449012	0.0267113	0.0929415	0.0015308	-0.0445804	0.0267891	0.0962654	0.00150605	0.340708
AMIGO2:Q86SJ2:OID21370:v1:Oncology	AMIGO2	INCIDENT	CKD_GWAS_signif	ALL	2041	-0.0132992	0.023206	0.566646	0.000158664	-0.0145959	0.0232535	0.530284	0.000191529	0.954817
AMIGO2:Q86SJ2:OID21370:v1:Oncology	AMIGO2	PREVALENT	T2D_GWAS_signif	ALL	1842	-0.0237277	0.0268852	0.377596	0.000422449	-0.0107935	0.0271639	0.69116	8.59903e-05	0.612024
AMIGO2:Q86SJ2:OID21370:v1:Oncology	AMIGO2	INCIDENT	T2D_GWAS_signif	ALL	2041	-0.0643598	0.0231991	0.00558506	0.00370425	-0.0589653	0.0234554	0.0120188	0.00306302	0.0785649
AMIGO2:Q86SJ2:OID21370:v1:Oncology	AMIGO2	PREVALENT	CAD_GWAS_signif	ALL	1842	-0.0287308	0.0266699	0.281504	0.00062929	-0.0268833	0.0266671	0.313541	0.000553239	0.999709
AMIGO2:Q86SJ2:OID21370:v1:Oncology	AMIGO2	INCIDENT	CAD_GWAS_signif	ALL	2041	-0.0150906	0.0232656	0.516657	0.000203231	-0.0192661	0.0233825	0.410067	0.000329983	0.982526
AMIGO2:Q86SJ2:OID21370:v1:Oncology	AMIGO2	PREVALENT	obesity	ALL	1842	0.0148204	0.0267272	0.579302	0.000166809	0.0135664	0.0268666	0.613654	0.000138864	0.785799
AMIGO2:Q86SJ2:OID21370:v1:Oncology	AMIGO2	INCIDENT	obesity	ALL	2041	-0.0164141	0.0232255	0.479817	0.000241265	-0.0178237	0.0233545	0.445446	0.000283118	0.994445
AMIGO2:Q86SJ2:OID21370:v1:Oncology	AMIGO2	PREVALENT	liver_lipid	ALL	1842	0.015464	0.0268249	0.564364	0.000180288	0.0185801	0.0269255	0.490249	0.000259299	0.846114
AMIGO2:Q86SJ2:OID21370:v1:Oncology	AMIGO2	INCIDENT	liver_lipid	ALL	2041	0.0538309	0.0232665	0.0207879	0.00257945	0.0528763	0.0233272	0.0235157	0.00249172	0.138326
AMIGO2:Q86SJ2:OID21370:v1:Oncology	AMIGO2	PREVALENT	proinsulin	ALL	1842	-0.0275514	0.0267574	0.303303	0.000574939	-0.0226337	0.0268469	0.399306	0.000386987	0.895651
AMIGO2:Q86SJ2:OID21370:v1:Oncology	AMIGO2	INCIDENT	proinsulin	ALL	2041	-0.0484106	0.0232554	0.0374986	0.00208921	-0.044061	0.0233252	0.0590407	0.00173184	0.637459
AMIGO2:Q86SJ2:OID21370:v1:Oncology	AMIGO2	PREVALENT	beta_cell	ALL	1842	-0.020111	0.0268032	0.45316	0.000305379	-0.0115867	0.0270165	0.668066	0.000100177	0.949173
AMIGO2:Q86SJ2:OID21370:v1:Oncology	AMIGO2	INCIDENT	beta_cell	ALL	2041	-0.0479288	0.0232423	0.0393248	0.00205022	-0.0428384	0.0233998	0.0672938	0.00162683	0.43015
AMIGO2:Q86SJ2:OID21370:v1:Oncology	AMIGO2	PREVALENT	lipodystrophy	ALL	1842	-0.00916926	0.0266065	0.730417	6.44383e-05	-0.00200441	0.0267997	0.940389	3.0469e-06	0.994833
AMIGO2:Q86SJ2:OID21370:v1:Oncology	AMIGO2	INCIDENT	lipodystrophy	ALL	2041	-0.0069911	0.0232101	0.763287	4.38342e-05	-0.004554	0.023294	0.845021	1.85835e-05	0.954082
AMIGO2:Q86SJ2:OID21370:v1:Oncology	AMIGO2	PREVALENT	T2D.V2_EUR_prscs	DISC	1011	-0.0638094	0.0357941	0.0749559	0.0030785	-0.0520538	0.0358055	0.146333	0.00203419	0.427075
AMIGO2:Q86SJ2:OID21370:v1:Oncology	AMIGO2	INCIDENT	T2D.V2_EUR_prscs	DISC	1205	-0.0170439	0.0307096	0.579002	0.000253399	-0.0169102	0.0308011	0.583104	0.000247835	0.999339
AMIGO2:Q86SJ2:OID21370:v1:Oncology	AMIGO2	PREVALENT	CAD_EUR_prscs	DISC	1011	-0.0293945	0.0356454	0.409783	0.000660469	-0.0215554	0.0355643	0.544595	0.000354214	0.999945
AMIGO2:Q86SJ2:OID21370:v1:Oncology	AMIGO2	INCIDENT	CAD_EUR_prscs	DISC	1205	0.0134638	0.030824	0.662341	0.000156971	0.0154673	0.030804	0.61568	0.000207315	0.915712
AMIGO2:Q86SJ2:OID21370:v1:Oncology	AMIGO2	PREVALENT	CKD_TA_prscs	DISC	1011	0.00127712	0.0360538	0.97175	1.21954e-06	-0.00901803	0.0360857	0.802714	6.02383e-05	0.984135
AMIGO2:Q86SJ2:OID21370:v1:Oncology	AMIGO2	INCIDENT	CKD_TA_prscs	DISC	1205	-0.0114029	0.0304256	0.707894	0.000115566	-0.0160902	0.0305229	0.59819	0.000228495	0.953371
AMIGO2:Q86SJ2:OID21370:v1:Oncology	AMIGO2	PREVALENT	BMI.V1_EUR_prscs	DISC	1011	0.0268036	0.0359221	0.455755	0.000540809	-0.0132517	0.0378423	0.726281	0.000118271	0.736112
AMIGO2:Q86SJ2:OID21370:v1:Oncology	AMIGO2	INCIDENT	BMI.V1_EUR_prscs	DISC	1205	-0.0109996	0.0306181	0.719473	0.000106189	-0.0410776	0.0321742	0.201959	0.00133871	0.862681
AMIGO2:Q86SJ2:OID21370:v1:Oncology	AMIGO2	PREVALENT	NASH_biomarker_GRS	DISC	1011	0.14208	0.0361621	9.14468e-05	0.0147651	0.142556	0.0361188	8.50229e-05	0.0147839	0.00426996
AMIGO2:Q86SJ2:OID21370:v1:Oncology	AMIGO2	INCIDENT	NASH_biomarker_GRS	DISC	1205	0.0175421	0.0307516	0.568487	0.000267693	0.0193689	0.0307884	0.529411	0.000325384	0.890913
AMIGO2:Q86SJ2:OID21370:v1:Oncology	AMIGO2	PREVALENT	BMI_GWAS_signif	DISC	1011	-0.0560216	0.0360038	0.120041	0.0023472	-0.0720366	0.0361881	0.0468092	0.00380642	0.998312
AMIGO2:Q86SJ2:OID21370:v1:Oncology	AMIGO2	INCIDENT	BMI_GWAS_signif	DISC	1205	0.0177282	0.0303858	0.559714	0.000280022	0.0100273	0.030555	0.742842	8.85669e-05	0.976091
AMIGO2:Q86SJ2:OID21370:v1:Oncology	AMIGO2	PREVALENT	CKD_GWAS_signif	DISC	1011	-0.0679132	0.0359348	0.0590737	0.00345854	-0.0718435	0.0359497	0.045953	0.0038363	0.320105
AMIGO2:Q86SJ2:OID21370:v1:Oncology	AMIGO2	INCIDENT	CKD_GWAS_signif	DISC	1205	-0.0300601	0.030398	0.322928	0.000803998	-0.0287136	0.0303956	0.34503	0.000733376	0.799838
AMIGO2:Q86SJ2:OID21370:v1:Oncology	AMIGO2	PREVALENT	T2D_GWAS_signif	DISC	1011	-0.0346161	0.0359648	0.336042	0.000899531	-0.0111646	0.0363611	0.758875	9.09315e-05	0.720393
AMIGO2:Q86SJ2:OID21370:v1:Oncology	AMIGO2	INCIDENT	T2D_GWAS_signif	DISC	1205	-0.05485	0.030451	0.071925	0.00266231	-0.0468537	0.0307016	0.127261	0.00191159	0.556472
AMIGO2:Q86SJ2:OID21370:v1:Oncology	AMIGO2	PREVALENT	CAD_GWAS_signif	DISC	1011	-0.00822752	0.0358281	0.818422	5.12509e-05	-0.00216761	0.0357394	0.95165	3.54826e-06	0.998887
AMIGO2:Q86SJ2:OID21370:v1:Oncology	AMIGO2	INCIDENT	CAD_GWAS_signif	DISC	1205	-0.0166202	0.0305484	0.586504	0.00024351	-0.0170572	0.0305394	0.576591	0.000256501	0.952994
AMIGO2:Q86SJ2:OID21370:v1:Oncology	AMIGO2	PREVALENT	obesity	DISC	1011	0.0227977	0.0360671	0.527478	0.000388163	0.0160399	0.0361512	0.657368	0.000189854	0.899934
AMIGO2:Q86SJ2:OID21370:v1:Oncology	AMIGO2	INCIDENT	obesity	DISC	1205	-0.0176853	0.0306709	0.564312	0.000273514	-0.0253912	0.0307636	0.409335	0.000559947	0.911081
AMIGO2:Q86SJ2:OID21370:v1:Oncology	AMIGO2	PREVALENT	liver_lipid	DISC	1011	-0.00917548	0.0361867	0.79989	6.24835e-05	-0.0106942	0.0361857	0.767648	8.42431e-05	0.972169
AMIGO2:Q86SJ2:OID21370:v1:Oncology	AMIGO2	INCIDENT	liver_lipid	DISC	1205	0.0597865	0.0304694	0.0499822	0.00315762	0.0595186	0.0304615	0.0509568	0.00312945	0.307422
AMIGO2:Q86SJ2:OID21370:v1:Oncology	AMIGO2	PREVALENT	proinsulin	DISC	1011	-0.00963872	0.0362453	0.79035	6.87288e-05	0.00120887	0.036189	0.973359	1.07636e-06	0.97341
AMIGO2:Q86SJ2:OID21370:v1:Oncology	AMIGO2	INCIDENT	proinsulin	DISC	1205	-0.0486801	0.0304366	0.110007	0.00210029	-0.0481845	0.0304431	0.113749	0.00205589	0.925814
AMIGO2:Q86SJ2:OID21370:v1:Oncology	AMIGO2	PREVALENT	beta_cell	DISC	1011	-0.0218409	0.0361082	0.545406	0.000355466	-0.00609812	0.0362216	0.866339	2.73396e-05	0.997934
AMIGO2:Q86SJ2:OID21370:v1:Oncology	AMIGO2	INCIDENT	beta_cell	DISC	1205	-0.0724476	0.0303949	0.0173081	0.00465202	-0.0643909	0.030561	0.0353377	0.00363702	0.404168
AMIGO2:Q86SJ2:OID21370:v1:Oncology	AMIGO2	PREVALENT	lipodystrophy	DISC	1011	-0.0791534	0.0356925	0.0268134	0.00475544	-0.064841	0.035801	0.0704336	0.00315327	0.823541
AMIGO2:Q86SJ2:OID21370:v1:Oncology	AMIGO2	INCIDENT	lipodystrophy	DISC	1205	0.054508	0.0302818	0.0721183	0.0026587	0.0553256	0.0303048	0.0681651	0.00273324	0.74727
AMOT:Q4VCS5:OID30572:v1:Inflammation_II	AMOT	PREVALENT	T2D.V2_EUR_prscs	ALL	1822	-0.0497323	0.0235301	0.0346928	0.00215023	-0.0377113	0.0230026	0.101303	0.001234	0.196341
AMOT:Q4VCS5:OID30572:v1:Inflammation_II	AMOT	INCIDENT	T2D.V2_EUR_prscs	ALL	2036	0.0121725	0.021139	0.564795	0.000142499	0.0236615	0.0208763	0.257179	0.000536691	0.97549
AMOT:Q4VCS5:OID30572:v1:Inflammation_II	AMOT	PREVALENT	CAD_EUR_prscs	ALL	1822	-0.0318726	0.0226487	0.159527	0.000954585	-0.030555	0.0220542	0.166092	0.000881658	0.999224
AMOT:Q4VCS5:OID30572:v1:Inflammation_II	AMOT	INCIDENT	CAD_EUR_prscs	ALL	2036	0.0141941	0.0212861	0.504961	0.000191084	0.0165203	0.0209613	0.430714	0.000259593	0.834037
AMOT:Q4VCS5:OID30572:v1:Inflammation_II	AMOT	PREVALENT	CKD_TA_prscs	ALL	1822	0.0241371	0.0228219	0.290369	0.000539444	0.0107338	0.0222941	0.630247	0.000106578	0.483355
AMOT:Q4VCS5:OID30572:v1:Inflammation_II	AMOT	INCIDENT	CKD_TA_prscs	ALL	2036	-0.0234722	0.0209769	0.263295	0.000537832	-0.0364556	0.0207003	0.078376	0.00129454	0.661683
AMOT:Q4VCS5:OID30572:v1:Inflammation_II	AMOT	PREVALENT	BMI.V1_EUR_prscs	ALL	1822	0.0694534	0.0228004	0.0023523	0.00445426	0.00184269	0.0233854	0.937203	2.85502e-06	0.0209568
AMOT:Q4VCS5:OID30572:v1:Inflammation_II	AMOT	INCIDENT	BMI.V1_EUR_prscs	ALL	2036	0.0191105	0.0210775	0.364688	0.000353199	-0.0319401	0.0214443	0.13653	0.000926383	0.772076
AMOT:Q4VCS5:OID30572:v1:Inflammation_II	AMOT	PREVALENT	NASH_biomarker_GRS	ALL	1822	0.0440329	0.0227874	0.053478	0.00179805	0.0443825	0.0222522	0.0462502	0.0018251	0.240774
AMOT:Q4VCS5:OID30572:v1:Inflammation_II	AMOT	INCIDENT	NASH_biomarker_GRS	ALL	2036	0.0568258	0.0210118	0.00689985	0.00313227	0.058299	0.0207383	0.00498515	0.00329048	0.0830462
AMOT:Q4VCS5:OID30572:v1:Inflammation_II	AMOT	PREVALENT	BMI_GWAS_signif	ALL	1822	0.0246958	0.0228461	0.27986	0.000563495	-0.00471295	0.0224447	0.833707	2.02742e-05	0.824061
AMOT:Q4VCS5:OID30572:v1:Inflammation_II	AMOT	INCIDENT	BMI_GWAS_signif	ALL	2036	0.0227874	0.0211662	0.281793	0.000497903	0.00615003	0.0209221	0.768828	3.61208e-05	0.998245
AMOT:Q4VCS5:OID30572:v1:Inflammation_II	AMOT	PREVALENT	CKD_GWAS_signif	ALL	1822	0.0219972	0.0227302	0.333301	0.000451701	0.0267287	0.0221751	0.228232	0.000667516	0.619409
AMOT:Q4VCS5:OID30572:v1:Inflammation_II	AMOT	INCIDENT	CKD_GWAS_signif	ALL	2036	-0.0357074	0.0209743	0.0888309	0.00124395	-0.037524	0.0206407	0.0692228	0.00137933	0.707758
AMOT:Q4VCS5:OID30572:v1:Inflammation_II	AMOT	PREVALENT	T2D_GWAS_signif	ALL	1822	-0.067568	0.0227837	0.00306131	0.00422303	-0.0391793	0.0224567	0.0812202	0.00139721	0.0556286
AMOT:Q4VCS5:OID30572:v1:Inflammation_II	AMOT	INCIDENT	T2D_GWAS_signif	ALL	2036	-0.0157683	0.0210332	0.453535	0.000241506	0.00179547	0.0208617	0.931423	3.09661e-06	0.819541
AMOT:Q4VCS5:OID30572:v1:Inflammation_II	AMOT	PREVALENT	CAD_GWAS_signif	ALL	1822	-0.00618337	0.022643	0.784823	3.59848e-05	-0.0025945	0.0220691	0.906428	6.35524e-06	0.999709
AMOT:Q4VCS5:OID30572:v1:Inflammation_II	AMOT	INCIDENT	CAD_GWAS_signif	ALL	2036	0.0211319	0.0210168	0.31479	0.000434328	0.0238637	0.0207453	0.250153	0.000552808	0.946499
AMOT:Q4VCS5:OID30572:v1:Inflammation_II	AMOT	PREVALENT	obesity	ALL	1822	0.0530138	0.0227139	0.0197084	0.00262065	0.0336235	0.0222476	0.130886	0.00104893	0.392174
AMOT:Q4VCS5:OID30572:v1:Inflammation_II	AMOT	INCIDENT	obesity	ALL	2036	0.0146659	0.0209529	0.484044	0.000210531	0.00396285	0.0206931	0.848149	1.53317e-05	0.994445
AMOT:Q4VCS5:OID30572:v1:Inflammation_II	AMOT	PREVALENT	liver_lipid	ALL	1822	-0.0249941	0.0227705	0.272506	0.000581014	-0.0128286	0.0222777	0.564792	0.000152451	0.725755
AMOT:Q4VCS5:OID30572:v1:Inflammation_II	AMOT	INCIDENT	liver_lipid	ALL	2036	-0.00472436	0.0210751	0.82265	2.15989e-05	-0.00880347	0.0207511	0.671436	7.52349e-05	0.921368
AMOT:Q4VCS5:OID30572:v1:Inflammation_II	AMOT	PREVALENT	proinsulin	ALL	1822	-0.049279	0.0227582	0.0304963	0.00225656	-0.0422044	0.0222166	0.0576401	0.001656	0.628027
AMOT:Q4VCS5:OID30572:v1:Inflammation_II	AMOT	INCIDENT	proinsulin	ALL	2036	-0.0334878	0.0210085	0.111093	0.00109074	-0.0254554	0.020706	0.219081	0.000631337	0.68385
AMOT:Q4VCS5:OID30572:v1:Inflammation_II	AMOT	PREVALENT	beta_cell	ALL	1822	-0.0505743	0.0227724	0.026487	0.00237347	-0.0340925	0.022348	0.127309	0.00106871	0.640483
AMOT:Q4VCS5:OID30572:v1:Inflammation_II	AMOT	INCIDENT	beta_cell	ALL	2036	-0.0483469	0.0209931	0.0213827	0.00227361	-0.0324711	0.0207671	0.118076	0.00102079	0.371948
AMOT:Q4VCS5:OID30572:v1:Inflammation_II	AMOT	PREVALENT	lipodystrophy	ALL	1822	-0.0369615	0.0226222	0.102467	0.00128625	-0.0171972	0.0221962	0.438574	0.000275933	0.994833
AMOT:Q4VCS5:OID30572:v1:Inflammation_II	AMOT	INCIDENT	lipodystrophy	ALL	2036	-0.00577943	0.0209836	0.783018	3.26053e-05	-0.00378682	0.0206898	0.854795	1.40043e-05	0.959329
AMOT:Q4VCS5:OID30572:v1:Inflammation_II	AMOT	PREVALENT	T2D.V2_EUR_prscs	DISC	995	-0.05834	0.0316082	0.0652469	0.00304971	-0.0416525	0.0311288	0.181199	0.00153795	0.418701
AMOT:Q4VCS5:OID30572:v1:Inflammation_II	AMOT	INCIDENT	T2D.V2_EUR_prscs	DISC	1198	0.0286961	0.0277541	0.301382	0.000776065	0.0354404	0.0271023	0.191256	0.00118082	0.999339
AMOT:Q4VCS5:OID30572:v1:Inflammation_II	AMOT	PREVALENT	CAD_EUR_prscs	DISC	995	-0.052441	0.0314992	0.0962793	0.0024829	-0.0418156	0.0309103	0.176445	0.00157195	0.999945
AMOT:Q4VCS5:OID30572:v1:Inflammation_II	AMOT	INCIDENT	CAD_EUR_prscs	DISC	1198	0.0133083	0.0279051	0.633517	0.000165234	0.0189387	0.027162	0.485787	0.000336082	0.911051
AMOT:Q4VCS5:OID30572:v1:Inflammation_II	AMOT	PREVALENT	CKD_TA_prscs	DISC	995	0.0291568	0.0317915	0.359312	0.000755033	0.0149432	0.0312616	0.632759	0.000196596	0.597308
AMOT:Q4VCS5:OID30572:v1:Inflammation_II	AMOT	INCIDENT	CKD_TA_prscs	DISC	1198	-0.00191115	0.0275621	0.944731	3.49362e-06	-0.0171755	0.0269203	0.523594	0.000281419	0.993724
AMOT:Q4VCS5:OID30572:v1:Inflammation_II	AMOT	PREVALENT	BMI.V1_EUR_prscs	DISC	995	0.0467865	0.0317031	0.14034	0.00195223	-0.0230606	0.0328091	0.482312	0.000424949	0.448477
AMOT:Q4VCS5:OID30572:v1:Inflammation_II	AMOT	INCIDENT	BMI.V1_EUR_prscs	DISC	1198	0.0500134	0.0275998	0.0702346	0.00237917	-0.0190952	0.0282373	0.499026	0.000316139	0.342381
AMOT:Q4VCS5:OID30572:v1:Inflammation_II	AMOT	PREVALENT	NASH_biomarker_GRS	DISC	995	0.0487088	0.0320228	0.128579	0.0020736	0.0522696	0.0314445	0.0967917	0.00237107	0.558246
AMOT:Q4VCS5:OID30572:v1:Inflammation_II	AMOT	INCIDENT	NASH_biomarker_GRS	DISC	1198	0.0641594	0.0277389	0.0209007	0.00386926	0.071402	0.0270449	0.00840079	0.00479126	0.195532
AMOT:Q4VCS5:OID30572:v1:Inflammation_II	AMOT	PREVALENT	BMI_GWAS_signif	DISC	995	0.0333277	0.0318378	0.295463	0.000983365	0.00901486	0.0314209	0.774248	7.08369e-05	0.998312
AMOT:Q4VCS5:OID30572:v1:Inflammation_II	AMOT	INCIDENT	BMI_GWAS_signif	DISC	1198	0.02314	0.0275421	0.400989	0.000512598	0.00347714	0.0269473	0.897353	1.15148e-05	0.976091
AMOT:Q4VCS5:OID30572:v1:Inflammation_II	AMOT	PREVALENT	CKD_GWAS_signif	DISC	995	0.0316457	0.0317859	0.319706	0.000889611	0.0264462	0.031253	0.397661	0.00061578	0.708505
AMOT:Q4VCS5:OID30572:v1:Inflammation_II	AMOT	INCIDENT	CKD_GWAS_signif	DISC	1198	-0.0672466	0.0274623	0.014487	0.0043342	-0.0659823	0.0267437	0.0137633	0.00418743	0.567385
AMOT:Q4VCS5:OID30572:v1:Inflammation_II	AMOT	PREVALENT	T2D_GWAS_signif	DISC	995	-0.0415633	0.0317328	0.190587	0.00153854	-0.00345819	0.0316355	0.912977	1.02839e-05	0.561871
AMOT:Q4VCS5:OID30572:v1:Inflammation_II	AMOT	INCIDENT	T2D_GWAS_signif	DISC	1198	0.00600508	0.0275989	0.827792	3.43991e-05	0.029709	0.0270317	0.271983	0.000834484	0.988079
AMOT:Q4VCS5:OID30572:v1:Inflammation_II	AMOT	PREVALENT	CAD_GWAS_signif	DISC	995	0.0176575	0.0316148	0.576623	0.000280175	0.0270449	0.0309968	0.383156	0.000654637	0.998887
AMOT:Q4VCS5:OID30572:v1:Inflammation_II	AMOT	INCIDENT	CAD_GWAS_signif	DISC	1198	0.026527	0.0276271	0.337166	0.000669376	0.0237856	0.0269017	0.376794	0.000540281	0.893744
AMOT:Q4VCS5:OID30572:v1:Inflammation_II	AMOT	PREVALENT	obesity	DISC	995	0.0678196	0.0317898	0.0331521	0.00406944	0.0455854	0.0314022	0.146931	0.00180955	0.893304
AMOT:Q4VCS5:OID30572:v1:Inflammation_II	AMOT	INCIDENT	obesity	DISC	1198	0.00856918	0.0275914	0.756181	7.0082e-05	-0.00915547	0.0269332	0.73397	7.99086e-05	0.946433
AMOT:Q4VCS5:OID30572:v1:Inflammation_II	AMOT	PREVALENT	liver_lipid	DISC	995	-0.0475737	0.0319782	0.137167	0.00198382	-0.0407768	0.0314588	0.195228	0.00144337	0.811182
AMOT:Q4VCS5:OID30572:v1:Inflammation_II	AMOT	INCIDENT	liver_lipid	DISC	1198	-0.0021362	0.0276247	0.938375	4.34508e-06	-0.00340322	0.0268997	0.899346	1.10696e-05	0.976886
AMOT:Q4VCS5:OID30572:v1:Inflammation_II	AMOT	PREVALENT	proinsulin	DISC	995	-0.090455	0.0318849	0.00465289	0.00716954	-0.0772131	0.0313252	0.0138846	0.00519511	0.420932
AMOT:Q4VCS5:OID30572:v1:Inflammation_II	AMOT	INCIDENT	proinsulin	DISC	1198	-0.0345299	0.0275492	0.21032	0.00113996	-0.0291547	0.0268456	0.277702	0.000814842	0.943871
AMOT:Q4VCS5:OID30572:v1:Inflammation_II	AMOT	PREVALENT	beta_cell	DISC	995	-0.0492247	0.0319143	0.123313	0.00213203	-0.0250434	0.0315193	0.427082	0.000542945	0.86803
AMOT:Q4VCS5:OID30572:v1:Inflammation_II	AMOT	INCIDENT	beta_cell	DISC	1198	-0.0503469	0.0274914	0.0673057	0.00242992	-0.0271226	0.0269319	0.314111	0.000700796	0.556196
AMOT:Q4VCS5:OID30572:v1:Inflammation_II	AMOT	PREVALENT	lipodystrophy	DISC	995	-0.0443093	0.0315224	0.16016	0.00177148	-0.0194593	0.0311397	0.532187	0.00033594	0.917434
AMOT:Q4VCS5:OID30572:v1:Inflammation_II	AMOT	INCIDENT	lipodystrophy	DISC	1198	0.0163521	0.0274437	0.551399	0.000257892	0.0191325	0.0267561	0.474712	0.000353471	0.999516
AMY1A_AMY1B_AMY1C:P0DUB6_P0DTE7_P0DTE8:OID30707:v1:Inflammation_II	AMY1A_AMY1B_AMY1C	PREVALENT	T2D.V2_EUR_prscs	ALL	1780	-0.0109501	0.0268898	0.683896	8.35714e-05	-0.023715	0.0269136	0.37836	0.000389434	0.833372
AMY1A_AMY1B_AMY1C:P0DUB6_P0DTE7_P0DTE8:OID30707:v1:Inflammation_II	AMY1A_AMY1B_AMY1C	INCIDENT	T2D.V2_EUR_prscs	ALL	1955	-0.0091123	0.0238284	0.702197	6.79227e-05	-0.0212932	0.0237519	0.370108	0.000369184	0.982382
AMY1A_AMY1B_AMY1C:P0DUB6_P0DTE7_P0DTE8:OID30707:v1:Inflammation_II	AMY1A_AMY1B_AMY1C	PREVALENT	CAD_EUR_prscs	ALL	1780	0.00568153	0.0257177	0.825181	2.45976e-05	-0.00348187	0.0256671	0.89211	9.2342e-06	0.999224
AMY1A_AMY1B_AMY1C:P0DUB6_P0DTE7_P0DTE8:OID30707:v1:Inflammation_II	AMY1A_AMY1B_AMY1C	INCIDENT	CAD_EUR_prscs	ALL	1955	0.0289407	0.0239579	0.227207	0.000677274	0.0308898	0.0238005	0.194495	0.000773407	0.702528
AMY1A_AMY1B_AMY1C:P0DUB6_P0DTE7_P0DTE8:OID30707:v1:Inflammation_II	AMY1A_AMY1B_AMY1C	PREVALENT	CKD_TA_prscs	ALL	1780	0.0781331	0.0258399	0.0025336	0.00458382	0.0899831	0.0258421	0.000510175	0.00604114	0.0200236
AMY1A_AMY1B_AMY1C:P0DUB6_P0DTE7_P0DTE8:OID30707:v1:Inflammation_II	AMY1A_AMY1B_AMY1C	INCIDENT	CKD_TA_prscs	ALL	1955	0.0789081	0.0235652	0.00082838	0.00517753	0.0857214	0.0234659	0.000266276	0.00608937	0.0139168
AMY1A_AMY1B_AMY1C:P0DUB6_P0DTE7_P0DTE8:OID30707:v1:Inflammation_II	AMY1A_AMY1B_AMY1C	PREVALENT	BMI.V1_EUR_prscs	ALL	1780	-0.0199747	0.0259797	0.442082	0.000297841	0.0135334	0.0272249	0.619186	0.000123979	0.702396
AMY1A_AMY1B_AMY1C:P0DUB6_P0DTE7_P0DTE8:OID30707:v1:Inflammation_II	AMY1A_AMY1B_AMY1C	INCIDENT	BMI.V1_EUR_prscs	ALL	1955	-0.0762512	0.0237132	0.00132382	0.00477674	-0.0367794	0.0244693	0.132986	0.00103702	0.0288631
AMY1A_AMY1B_AMY1C:P0DUB6_P0DTE7_P0DTE8:OID30707:v1:Inflammation_II	AMY1A_AMY1B_AMY1C	PREVALENT	NASH_biomarker_GRS	ALL	1780	-0.0259406	0.0258863	0.316437	0.000505831	-0.0316961	0.0258775	0.2208	0.00075217	0.58807
AMY1A_AMY1B_AMY1C:P0DUB6_P0DTE7_P0DTE8:OID30707:v1:Inflammation_II	AMY1A_AMY1B_AMY1C	INCIDENT	NASH_biomarker_GRS	ALL	1955	0.0212981	0.0237437	0.369832	0.00037358	0.0184984	0.0236332	0.433886	0.000281463	0.777168
AMY1A_AMY1B_AMY1C:P0DUB6_P0DTE7_P0DTE8:OID30707:v1:Inflammation_II	AMY1A_AMY1B_AMY1C	PREVALENT	BMI_GWAS_signif	ALL	1780	0.0120412	0.0259467	0.642653	0.000108533	0.0267057	0.0261457	0.307203	0.000523202	0.945582
AMY1A_AMY1B_AMY1C:P0DUB6_P0DTE7_P0DTE8:OID30707:v1:Inflammation_II	AMY1A_AMY1B_AMY1C	INCIDENT	BMI_GWAS_signif	ALL	1955	-0.0348596	0.0238767	0.144459	0.000988989	-0.0218771	0.023824	0.35859	0.000387345	0.998245
AMY1A_AMY1B_AMY1C:P0DUB6_P0DTE7_P0DTE8:OID30707:v1:Inflammation_II	AMY1A_AMY1B_AMY1C	PREVALENT	CKD_GWAS_signif	ALL	1780	0.0434547	0.0257906	0.0921889	0.00142847	0.0426548	0.0257704	0.0980708	0.00137255	0.34007
AMY1A_AMY1B_AMY1C:P0DUB6_P0DTE7_P0DTE8:OID30707:v1:Inflammation_II	AMY1A_AMY1B_AMY1C	INCIDENT	CKD_GWAS_signif	ALL	1955	0.0661819	0.0236136	0.00511921	0.00363361	0.0675033	0.023441	0.00402548	0.00379426	0.24275
AMY1A_AMY1B_AMY1C:P0DUB6_P0DTE7_P0DTE8:OID30707:v1:Inflammation_II	AMY1A_AMY1B_AMY1C	PREVALENT	T2D_GWAS_signif	ALL	1780	0.0281101	0.0259524	0.278898	0.000590897	0.00779076	0.0261638	0.765916	4.44904e-05	0.535922
AMY1A_AMY1B_AMY1C:P0DUB6_P0DTE7_P0DTE8:OID30707:v1:Inflammation_II	AMY1A_AMY1B_AMY1C	INCIDENT	T2D_GWAS_signif	ALL	1955	-0.00997305	0.0236701	0.673557	8.24513e-05	-0.0315213	0.0237172	0.183993	0.000810993	0.92622
AMY1A_AMY1B_AMY1C:P0DUB6_P0DTE7_P0DTE8:OID30707:v1:Inflammation_II	AMY1A_AMY1B_AMY1C	PREVALENT	CAD_GWAS_signif	ALL	1780	-0.0122953	0.0257122	0.632575	0.000115235	-0.0146111	0.0256623	0.569186	0.000162639	0.999709
AMY1A_AMY1B_AMY1C:P0DUB6_P0DTE7_P0DTE8:OID30707:v1:Inflammation_II	AMY1A_AMY1B_AMY1C	INCIDENT	CAD_GWAS_signif	ALL	1955	0.0742231	0.0235974	0.00168439	0.00457161	0.0748007	0.0234976	0.00147972	0.00463202	0.503253
AMY1A_AMY1B_AMY1C:P0DUB6_P0DTE7_P0DTE8:OID30707:v1:Inflammation_II	AMY1A_AMY1B_AMY1C	PREVALENT	obesity	ALL	1780	0.0217227	0.0257774	0.39951	0.000357776	0.0274261	0.0257975	0.287875	0.000566778	0.683814
AMY1A_AMY1B_AMY1C:P0DUB6_P0DTE7_P0DTE8:OID30707:v1:Inflammation_II	AMY1A_AMY1B_AMY1C	INCIDENT	obesity	ALL	1955	-0.00560983	0.023607	0.812191	2.62292e-05	0.00582072	0.0235402	0.804728	2.80971e-05	0.994445
AMY1A_AMY1B_AMY1C:P0DUB6_P0DTE7_P0DTE8:OID30707:v1:Inflammation_II	AMY1A_AMY1B_AMY1C	PREVALENT	liver_lipid	ALL	1780	0.0393509	0.0258429	0.128018	0.00116703	0.0418066	0.0258801	0.106409	0.00130745	0.641927
AMY1A_AMY1B_AMY1C:P0DUB6_P0DTE7_P0DTE8:OID30707:v1:Inflammation_II	AMY1A_AMY1B_AMY1C	INCIDENT	liver_lipid	ALL	1955	0.0344211	0.0237165	0.146847	0.000977337	0.0346947	0.0235469	0.140803	0.000996549	0.377584
AMY1A_AMY1B_AMY1C:P0DUB6_P0DTE7_P0DTE8:OID30707:v1:Inflammation_II	AMY1A_AMY1B_AMY1C	PREVALENT	proinsulin	ALL	1780	0.0140806	0.0258272	0.585698	0.000149778	0.00523942	0.0257835	0.838996	2.07207e-05	0.973949
AMY1A_AMY1B_AMY1C:P0DUB6_P0DTE7_P0DTE8:OID30707:v1:Inflammation_II	AMY1A_AMY1B_AMY1C	INCIDENT	proinsulin	ALL	1955	0.0237697	0.0236702	0.315411	0.000468155	0.0179739	0.0235288	0.445016	0.000268098	0.772997
AMY1A_AMY1B_AMY1C:P0DUB6_P0DTE7_P0DTE8:OID30707:v1:Inflammation_II	AMY1A_AMY1B_AMY1C	PREVALENT	beta_cell	ALL	1780	0.0221346	0.0259304	0.393438	0.000367094	0.00801877	0.0260413	0.758177	4.75771e-05	0.930577
AMY1A_AMY1B_AMY1C:P0DUB6_P0DTE7_P0DTE8:OID30707:v1:Inflammation_II	AMY1A_AMY1B_AMY1C	INCIDENT	beta_cell	ALL	1955	0.00464813	0.0236886	0.844461	1.78833e-05	-0.00869096	0.0236089	0.712823	6.22725e-05	0.988346
AMY1A_AMY1B_AMY1C:P0DUB6_P0DTE7_P0DTE8:OID30707:v1:Inflammation_II	AMY1A_AMY1B_AMY1C	PREVALENT	lipodystrophy	ALL	1780	-0.0103156	0.0256979	0.688163	8.12062e-05	-0.0222421	0.0257604	0.388027	0.000373928	0.994833
AMY1A_AMY1B_AMY1C:P0DUB6_P0DTE7_P0DTE8:OID30707:v1:Inflammation_II	AMY1A_AMY1B_AMY1C	INCIDENT	lipodystrophy	ALL	1955	0.0142139	0.0235883	0.546857	0.00016863	0.0120047	0.0234564	0.60886	0.000120354	0.905848
AMY1A_AMY1B_AMY1C:P0DUB6_P0DTE7_P0DTE8:OID30707:v1:Inflammation_II	AMY1A_AMY1B_AMY1C	PREVALENT	T2D.V2_EUR_prscs	DISC	967	-0.00266903	0.0354077	0.939929	5.74471e-06	-0.017868	0.0353594	0.613453	0.000255828	0.981496
AMY1A_AMY1B_AMY1C:P0DUB6_P0DTE7_P0DTE8:OID30707:v1:Inflammation_II	AMY1A_AMY1B_AMY1C	INCIDENT	T2D.V2_EUR_prscs	DISC	1146	-0.021365	0.0315027	0.497791	0.000393637	-0.0224662	0.0314205	0.474753	0.00043294	0.999339
AMY1A_AMY1B_AMY1C:P0DUB6_P0DTE7_P0DTE8:OID30707:v1:Inflammation_II	AMY1A_AMY1B_AMY1C	PREVALENT	CAD_EUR_prscs	DISC	967	0.0285075	0.0351229	0.417205	0.000665553	0.0173983	0.0349971	0.619214	0.000247605	0.999945
AMY1A_AMY1B_AMY1C:P0DUB6_P0DTE7_P0DTE8:OID30707:v1:Inflammation_II	AMY1A_AMY1B_AMY1C	INCIDENT	CAD_EUR_prscs	DISC	1146	0.0145365	0.0315477	0.645049	0.000181747	0.0111579	0.0313363	0.721857	0.000107405	0.911051
AMY1A_AMY1B_AMY1C:P0DUB6_P0DTE7_P0DTE8:OID30707:v1:Inflammation_II	AMY1A_AMY1B_AMY1C	PREVALENT	CKD_TA_prscs	DISC	967	0.0829524	0.0354084	0.0193572	0.00551568	0.0923792	0.0353902	0.00919544	0.00677731	0.121603
AMY1A_AMY1B_AMY1C:P0DUB6_P0DTE7_P0DTE8:OID30707:v1:Inflammation_II	AMY1A_AMY1B_AMY1C	INCIDENT	CKD_TA_prscs	DISC	1146	0.0755707	0.0311992	0.015589	0.00499643	0.0833135	0.0311017	0.0075015	0.00603953	0.220396
AMY1A_AMY1B_AMY1C:P0DUB6_P0DTE7_P0DTE8:OID30707:v1:Inflammation_II	AMY1A_AMY1B_AMY1C	PREVALENT	BMI.V1_EUR_prscs	DISC	967	-0.00155835	0.035422	0.964919	1.95677e-06	0.0319259	0.0371995	0.39099	0.000737541	0.989316
AMY1A_AMY1B_AMY1C:P0DUB6_P0DTE7_P0DTE8:OID30707:v1:Inflammation_II	AMY1A_AMY1B_AMY1C	INCIDENT	BMI.V1_EUR_prscs	DISC	1146	-0.0628507	0.0314487	0.0459081	0.00340721	-0.022167	0.0330213	0.502177	0.000381631	0.26994
AMY1A_AMY1B_AMY1C:P0DUB6_P0DTE7_P0DTE8:OID30707:v1:Inflammation_II	AMY1A_AMY1B_AMY1C	PREVALENT	NASH_biomarker_GRS	DISC	967	-0.0269487	0.0358604	0.452552	0.000570605	-0.0274625	0.0357456	0.442523	0.000591124	0.863236
AMY1A_AMY1B_AMY1C:P0DUB6_P0DTE7_P0DTE8:OID30707:v1:Inflammation_II	AMY1A_AMY1B_AMY1C	INCIDENT	NASH_biomarker_GRS	DISC	1146	0.0398653	0.0314912	0.205812	0.00137007	0.0362241	0.0313617	0.248326	0.00112892	0.653444
AMY1A_AMY1B_AMY1C:P0DUB6_P0DTE7_P0DTE8:OID30707:v1:Inflammation_II	AMY1A_AMY1B_AMY1C	PREVALENT	BMI_GWAS_signif	DISC	967	0.0418929	0.0355417	0.238827	0.0014025	0.0521381	0.0356585	0.144047	0.00213741	0.998312
AMY1A_AMY1B_AMY1C:P0DUB6_P0DTE7_P0DTE8:OID30707:v1:Inflammation_II	AMY1A_AMY1B_AMY1C	INCIDENT	BMI_GWAS_signif	DISC	1146	-0.0100477	0.0313039	0.748292	8.81997e-05	0.00240859	0.0312702	0.938618	5.02645e-06	0.978788
AMY1A_AMY1B_AMY1C:P0DUB6_P0DTE7_P0DTE8:OID30707:v1:Inflammation_II	AMY1A_AMY1B_AMY1C	PREVALENT	CKD_GWAS_signif	DISC	967	0.0782932	0.0353997	0.0272351	0.0049191	0.078364	0.0354011	0.0271041	0.00488413	0.215448
AMY1A_AMY1B_AMY1C:P0DUB6_P0DTE7_P0DTE8:OID30707:v1:Inflammation_II	AMY1A_AMY1B_AMY1C	INCIDENT	CKD_GWAS_signif	DISC	1146	0.06049	0.0312376	0.053071	0.00319956	0.0597072	0.0310476	0.0547305	0.00312264	0.616432
AMY1A_AMY1B_AMY1C:P0DUB6_P0DTE7_P0DTE8:OID30707:v1:Inflammation_II	AMY1A_AMY1B_AMY1C	PREVALENT	T2D_GWAS_signif	DISC	967	0.0206203	0.0355	0.561484	0.000340981	-0.00405021	0.0359556	0.910337	1.27158e-05	0.890859
AMY1A_AMY1B_AMY1C:P0DUB6_P0DTE7_P0DTE8:OID30707:v1:Inflammation_II	AMY1A_AMY1B_AMY1C	INCIDENT	T2D_GWAS_signif	DISC	1146	-0.0180579	0.0312435	0.563402	0.000285924	-0.031153	0.0313014	0.319831	0.000838452	0.98702
AMY1A_AMY1B_AMY1C:P0DUB6_P0DTE7_P0DTE8:OID30707:v1:Inflammation_II	AMY1A_AMY1B_AMY1C	PREVALENT	CAD_GWAS_signif	DISC	967	-0.00325729	0.0352705	0.926439	8.62274e-06	-0.00818416	0.0351242	0.815809	5.44046e-05	0.998887
AMY1A_AMY1B_AMY1C:P0DUB6_P0DTE7_P0DTE8:OID30707:v1:Inflammation_II	AMY1A_AMY1B_AMY1C	INCIDENT	CAD_GWAS_signif	DISC	1146	0.0416327	0.0312919	0.183643	0.00151311	0.0421909	0.0310886	0.175026	0.00155776	0.82067
AMY1A_AMY1B_AMY1C:P0DUB6_P0DTE7_P0DTE8:OID30707:v1:Inflammation_II	AMY1A_AMY1B_AMY1C	PREVALENT	obesity	DISC	967	0.0290447	0.0354034	0.412207	0.000679959	0.0305823	0.0353686	0.387446	0.000748641	0.894577
AMY1A_AMY1B_AMY1C:P0DUB6_P0DTE7_P0DTE8:OID30707:v1:Inflammation_II	AMY1A_AMY1B_AMY1C	INCIDENT	obesity	DISC	1146	-0.00494588	0.0314166	0.874936	2.12192e-05	0.00770178	0.0313359	0.805898	5.1177e-05	0.973536
AMY1A_AMY1B_AMY1C:P0DUB6_P0DTE7_P0DTE8:OID30707:v1:Inflammation_II	AMY1A_AMY1B_AMY1C	PREVALENT	liver_lipid	DISC	967	0.0165436	0.0355775	0.642041	0.000218557	0.0195894	0.0355276	0.581505	0.000304574	0.94803
AMY1A_AMY1B_AMY1C:P0DUB6_P0DTE7_P0DTE8:OID30707:v1:Inflammation_II	AMY1A_AMY1B_AMY1C	INCIDENT	liver_lipid	DISC	1146	0.066042	0.031319	0.0351987	0.00379165	0.0648895	0.0311201	0.0372903	0.00366888	0.283448
AMY1A_AMY1B_AMY1C:P0DUB6_P0DTE7_P0DTE8:OID30707:v1:Inflammation_II	AMY1A_AMY1B_AMY1C	PREVALENT	proinsulin	DISC	967	-0.0151112	0.0356988	0.672179	0.000181119	-0.0252704	0.0355527	0.4774	0.000506014	0.949601
AMY1A_AMY1B_AMY1C:P0DUB6_P0DTE7_P0DTE8:OID30707:v1:Inflammation_II	AMY1A_AMY1B_AMY1C	INCIDENT	proinsulin	DISC	1146	-0.0174621	0.0312644	0.576596	0.000267017	-0.0169596	0.0310875	0.585492	0.000252081	0.96789
AMY1A_AMY1B_AMY1C:P0DUB6_P0DTE7_P0DTE8:OID30707:v1:Inflammation_II	AMY1A_AMY1B_AMY1C	PREVALENT	beta_cell	DISC	967	0.0258819	0.0356154	0.467592	0.000533613	0.00782468	0.0357007	0.826564	4.81374e-05	0.997934
AMY1A_AMY1B_AMY1C:P0DUB6_P0DTE7_P0DTE8:OID30707:v1:Inflammation_II	AMY1A_AMY1B_AMY1C	INCIDENT	beta_cell	DISC	1146	-0.0159463	0.0313321	0.610895	0.00022172	-0.0310487	0.0312668	0.320919	0.000834695	0.932428
AMY1A_AMY1B_AMY1C:P0DUB6_P0DTE7_P0DTE8:OID30707:v1:Inflammation_II	AMY1A_AMY1B_AMY1C	PREVALENT	lipodystrophy	DISC	967	0.000716215	0.035337	0.983834	4.15323e-07	-0.0118814	0.035394	0.737183	0.000112914	0.998281
AMY1A_AMY1B_AMY1C:P0DUB6_P0DTE7_P0DTE8:OID30707:v1:Inflammation_II	AMY1A_AMY1B_AMY1C	INCIDENT	lipodystrophy	DISC	1146	0.0180987	0.0311429	0.561259	0.000289075	0.0211944	0.0309752	0.493972	0.000396484	0.999516
AMY2A:P04746:OID20333:v1:Cardiometabolic	AMY2A	PREVALENT	T2D.V2_EUR_prscs	ALL	1795	-0.0162566	0.0279951	0.561522	0.000172936	-0.026478	0.0279878	0.344254	0.000456673	0.755549
AMY2A:P04746:OID20333:v1:Cardiometabolic	AMY2A	INCIDENT	T2D.V2_EUR_prscs	ALL	1968	-0.025163	0.0235683	0.285807	0.00054174	-0.0411474	0.023451	0.0794876	0.00143356	0.940255
AMY2A:P04746:OID20333:v1:Cardiometabolic	AMY2A	PREVALENT	CAD_EUR_prscs	ALL	1795	-0.00990729	0.0268463	0.712145	6.98527e-05	-0.0188947	0.0267602	0.480237	0.000254435	0.999224
AMY2A:P04746:OID20333:v1:Cardiometabolic	AMY2A	INCIDENT	CAD_EUR_prscs	ALL	1968	0.0178705	0.0237057	0.451032	0.00027016	0.0201226	0.0234882	0.391714	0.000342185	0.814017
AMY2A:P04746:OID20333:v1:Cardiometabolic	AMY2A	PREVALENT	CKD_TA_prscs	ALL	1795	0.0680555	0.0270146	0.0118509	0.00324355	0.0818457	0.0269789	0.00245206	0.00467326	0.0603844
AMY2A:P04746:OID20333:v1:Cardiometabolic	AMY2A	INCIDENT	CKD_TA_prscs	ALL	1968	0.0754598	0.0233258	0.00123705	0.00494955	0.0816743	0.0231607	0.000431248	0.00576216	0.0179159
AMY2A:P04746:OID20333:v1:Cardiometabolic	AMY2A	PREVALENT	BMI.V1_EUR_prscs	ALL	1795	-0.0328682	0.0271195	0.225686	0.000752831	0.00668084	0.0284086	0.814105	2.82324e-05	0.511805
AMY2A:P04746:OID20333:v1:Cardiometabolic	AMY2A	INCIDENT	BMI.V1_EUR_prscs	ALL	1968	-0.0530648	0.0234286	0.0236267	0.00243297	-0.0095338	0.0240325	0.69163	7.33938e-05	0.193012
AMY2A:P04746:OID20333:v1:Cardiometabolic	AMY2A	PREVALENT	NASH_biomarker_GRS	ALL	1795	-0.0255991	0.0270114	0.343408	0.000460474	-0.0287814	0.0270033	0.286643	0.000579565	0.614871
AMY2A:P04746:OID20333:v1:Cardiometabolic	AMY2A	INCIDENT	NASH_biomarker_GRS	ALL	1968	-0.00027326	0.0234582	0.990707	6.45271e-08	-0.00143614	0.0233041	0.950867	1.77129e-06	0.997946
AMY2A:P04746:OID20333:v1:Cardiometabolic	AMY2A	PREVALENT	BMI_GWAS_signif	ALL	1795	0.014152	0.0271196	0.601851	0.000139662	0.0287877	0.0272773	0.291402	0.00056824	0.928695
AMY2A:P04746:OID20333:v1:Cardiometabolic	AMY2A	INCIDENT	BMI_GWAS_signif	ALL	1968	-0.0253255	0.0235866	0.283083	0.0005479	-0.00999268	0.0234839	0.670511	8.44394e-05	0.998245
AMY2A:P04746:OID20333:v1:Cardiometabolic	AMY2A	PREVALENT	CKD_GWAS_signif	ALL	1795	0.0734267	0.0269049	0.00641454	0.00380417	0.0775066	0.02685	0.00394239	0.00423335	0.102493
AMY2A:P04746:OID20333:v1:Cardiometabolic	AMY2A	INCIDENT	CKD_GWAS_signif	ALL	1968	0.0481658	0.0233313	0.0391118	0.00202214	0.0489084	0.023116	0.0344934	0.00208295	0.583699
AMY2A:P04746:OID20333:v1:Cardiometabolic	AMY2A	PREVALENT	T2D_GWAS_signif	ALL	1795	0.050238	0.0270856	0.0637964	0.00176118	0.0317597	0.027257	0.244103	0.000692552	0.243339
AMY2A:P04746:OID20333:v1:Cardiometabolic	AMY2A	INCIDENT	T2D_GWAS_signif	ALL	1968	-0.0173445	0.0234044	0.458737	0.000261086	-0.0416855	0.023409	0.0751141	0.00147652	0.823685
AMY2A:P04746:OID20333:v1:Cardiometabolic	AMY2A	PREVALENT	CAD_GWAS_signif	ALL	1795	-0.0115809	0.0268688	0.66651	9.52836e-05	-0.0145142	0.026797	0.58814	0.00014974	0.999709
AMY2A:P04746:OID20333:v1:Cardiometabolic	AMY2A	INCIDENT	CAD_GWAS_signif	ALL	1968	0.0716846	0.0233419	0.00216301	0.00446293	0.0721957	0.0231866	0.00187535	0.00449873	0.503253
AMY2A:P04746:OID20333:v1:Cardiometabolic	AMY2A	PREVALENT	obesity	ALL	1795	0.0159564	0.0269246	0.553505	0.000180119	0.0260865	0.0269338	0.332911	0.000478627	0.771586
AMY2A:P04746:OID20333:v1:Cardiometabolic	AMY2A	INCIDENT	obesity	ALL	1968	-0.00366655	0.0233823	0.875412	1.16927e-05	0.0054155	0.0232341	0.815721	2.53382e-05	0.994445
AMY2A:P04746:OID20333:v1:Cardiometabolic	AMY2A	PREVALENT	liver_lipid	ALL	1795	0.031691	0.0270377	0.241316	0.000704149	0.0306297	0.0270551	0.25774	0.00065383	0.705987
AMY2A:P04746:OID20333:v1:Cardiometabolic	AMY2A	INCIDENT	liver_lipid	ALL	1968	0.045103	0.0234626	0.0547124	0.00175387	0.0470877	0.0232537	0.043012	0.00190833	0.221887
AMY2A:P04746:OID20333:v1:Cardiometabolic	AMY2A	PREVALENT	proinsulin	ALL	1795	-0.0029038	0.0269707	0.914274	5.946e-06	-0.0111364	0.026923	0.679191	8.73369e-05	0.999328
AMY2A:P04746:OID20333:v1:Cardiometabolic	AMY2A	INCIDENT	proinsulin	ALL	1968	0.0381499	0.0234157	0.103426	0.00126052	0.0327894	0.0232284	0.15823	0.000928393	0.683577
AMY2A:P04746:OID20333:v1:Cardiometabolic	AMY2A	PREVALENT	beta_cell	ALL	1795	0.0123867	0.026984	0.646264	0.000108074	-0.00154045	0.0271022	0.95468	1.64925e-06	0.97321
AMY2A:P04746:OID20333:v1:Cardiometabolic	AMY2A	INCIDENT	beta_cell	ALL	1968	0.0173716	0.0233859	0.45768	0.000262316	0.000373495	0.0232858	0.987205	1.1999e-07	0.937493
AMY2A:P04746:OID20333:v1:Cardiometabolic	AMY2A	PREVALENT	lipodystrophy	ALL	1795	-0.0104341	0.0268286	0.697385	7.75806e-05	-0.0248876	0.0268967	0.354939	0.000436868	0.994833
AMY2A:P04746:OID20333:v1:Cardiometabolic	AMY2A	INCIDENT	lipodystrophy	ALL	1968	-0.00399724	0.0233556	0.864126	1.39288e-05	-0.00801237	0.0231769	0.729603	5.57372e-05	0.978256
AMY2A:P04746:OID20333:v1:Cardiometabolic	AMY2A	PREVALENT	T2D.V2_EUR_prscs	DISC	976	-0.00258699	0.0364642	0.943456	4.99286e-06	-0.0126854	0.0365067	0.72831	0.000119035	0.982073
AMY2A:P04746:OID20333:v1:Cardiometabolic	AMY2A	INCIDENT	T2D.V2_EUR_prscs	DISC	1152	-0.0471395	0.0311552	0.130554	0.00195849	-0.0510921	0.0309895	0.0994982	0.0022849	0.999339
AMY2A:P04746:OID20333:v1:Cardiometabolic	AMY2A	PREVALENT	CAD_EUR_prscs	DISC	976	0.0095165	0.0364103	0.793867	6.77592e-05	0.000246213	0.0363716	0.9946	4.51821e-08	0.999945
AMY2A:P04746:OID20333:v1:Cardiometabolic	AMY2A	INCIDENT	CAD_EUR_prscs	DISC	1152	0.0185879	0.0311111	0.550319	0.000305917	0.0170645	0.0308197	0.579906	0.000258271	0.882983
AMY2A:P04746:OID20333:v1:Cardiometabolic	AMY2A	PREVALENT	CKD_TA_prscs	DISC	976	0.0750112	0.036605	0.0407248	0.00414658	0.0849464	0.036646	0.0206677	0.005267	0.182795
AMY2A:P04746:OID20333:v1:Cardiometabolic	AMY2A	INCIDENT	CKD_TA_prscs	DISC	1152	0.0532439	0.0308582	0.0847298	0.00254531	0.0604526	0.0306591	0.0488877	0.00326466	0.541154
AMY2A:P04746:OID20333:v1:Cardiometabolic	AMY2A	PREVALENT	BMI.V1_EUR_prscs	DISC	976	-0.0203219	0.0367718	0.580638	0.000302865	0.0180857	0.0387267	0.640606	0.000214988	0.805212
AMY2A:P04746:OID20333:v1:Cardiometabolic	AMY2A	INCIDENT	BMI.V1_EUR_prscs	DISC	1152	-0.0649195	0.0308864	0.035791	0.00377216	-0.0196922	0.0321995	0.540951	0.000315072	0.238067
AMY2A:P04746:OID20333:v1:Cardiometabolic	AMY2A	PREVALENT	NASH_biomarker_GRS	DISC	976	-0.0283224	0.0370632	0.444965	0.000578884	-0.0238812	0.0370788	0.519694	0.000408823	0.863124
AMY2A:P04746:OID20333:v1:Cardiometabolic	AMY2A	INCIDENT	NASH_biomarker_GRS	DISC	1152	0.0117422	0.0310549	0.70542	0.000122547	0.00829221	0.0308335	0.788031	6.09443e-05	0.939493
AMY2A:P04746:OID20333:v1:Cardiometabolic	AMY2A	PREVALENT	BMI_GWAS_signif	DISC	976	0.056468	0.0368496	0.12577	0.00232341	0.066377	0.0370229	0.0733252	0.00315821	0.998312
AMY2A:P04746:OID20333:v1:Cardiometabolic	AMY2A	INCIDENT	BMI_GWAS_signif	DISC	1152	-0.0329036	0.0308477	0.286366	0.000974333	-0.0186055	0.030767	0.545488	0.000308061	0.965611
AMY2A:P04746:OID20333:v1:Cardiometabolic	AMY2A	PREVALENT	CKD_GWAS_signif	DISC	976	0.0997587	0.0365958	0.00653316	0.00731212	0.105357	0.0366673	0.00415564	0.00806754	0.104315
AMY2A:P04746:OID20333:v1:Cardiometabolic	AMY2A	INCIDENT	CKD_GWAS_signif	DISC	1152	0.0445637	0.0307532	0.147602	0.00179668	0.0414565	0.0304926	0.17425	0.001555	0.7081
AMY2A:P04746:OID20333:v1:Cardiometabolic	AMY2A	PREVALENT	T2D_GWAS_signif	DISC	976	0.0512142	0.0368009	0.164363	0.0019171	0.0334148	0.0372519	0.369957	0.000792629	0.518484
AMY2A:P04746:OID20333:v1:Cardiometabolic	AMY2A	INCIDENT	T2D_GWAS_signif	DISC	1152	-0.0308914	0.0309046	0.317737	0.000855759	-0.049404	0.0308993	0.110138	0.00214922	0.895021
AMY2A:P04746:OID20333:v1:Cardiometabolic	AMY2A	PREVALENT	CAD_GWAS_signif	DISC	976	-0.0149824	0.0366076	0.682436	0.000166126	-0.0197885	0.0365549	0.588406	0.000288847	0.998887
AMY2A:P04746:OID20333:v1:Cardiometabolic	AMY2A	INCIDENT	CAD_GWAS_signif	DISC	1152	0.0328593	0.0308669	0.287315	0.000970507	0.0359071	0.0305902	0.240726	0.00115962	0.878925
AMY2A:P04746:OID20333:v1:Cardiometabolic	AMY2A	PREVALENT	obesity	DISC	976	0.021726	0.0367818	0.554885	0.000345957	0.0286043	0.0368621	0.43796	0.000593318	0.908717
AMY2A:P04746:OID20333:v1:Cardiometabolic	AMY2A	INCIDENT	obesity	DISC	1152	-0.0030214	0.0310085	0.922397	8.13894e-06	0.00793731	0.0307792	0.796549	5.6037e-05	0.984826
AMY2A:P04746:OID20333:v1:Cardiometabolic	AMY2A	PREVALENT	liver_lipid	DISC	976	0.00938748	0.0368653	0.799056	6.43169e-05	0.00777936	0.0369202	0.833162	4.37733e-05	0.972111
AMY2A:P04746:OID20333:v1:Cardiometabolic	AMY2A	INCIDENT	liver_lipid	DISC	1152	0.0794781	0.0307924	0.00997748	0.00567675	0.0778975	0.0305203	0.0108359	0.00545704	0.226862
AMY2A:P04746:OID20333:v1:Cardiometabolic	AMY2A	PREVALENT	proinsulin	DISC	976	-0.0272138	0.0370466	0.46278	0.000534961	-0.0337892	0.0370124	0.361528	0.000820985	0.896596
AMY2A:P04746:OID20333:v1:Cardiometabolic	AMY2A	INCIDENT	proinsulin	DISC	1152	0.0132019	0.0308707	0.668988	0.000156756	0.0140532	0.0306103	0.646252	0.000177583	0.967926
AMY2A:P04746:OID20333:v1:Cardiometabolic	AMY2A	PREVALENT	beta_cell	DISC	976	0.00791444	0.0368969	0.830204	4.56386e-05	-0.00576193	0.0370504	0.876449	2.38457e-05	0.997934
AMY2A:P04746:OID20333:v1:Cardiometabolic	AMY2A	INCIDENT	beta_cell	DISC	1152	-0.0131072	0.0308232	0.670746	0.000154993	-0.0319689	0.0307259	0.298359	0.000911347	0.945884
AMY2A:P04746:OID20333:v1:Cardiometabolic	AMY2A	PREVALENT	lipodystrophy	DISC	976	-0.00672449	0.0365241	0.853967	3.36231e-05	-0.0224976	0.0366638	0.539621	0.000371097	0.99488
AMY2A:P04746:OID20333:v1:Cardiometabolic	AMY2A	INCIDENT	lipodystrophy	DISC	1152	0.00240505	0.0306831	0.937537	5.26701e-06	0.00358096	0.0304455	0.906391	1.16578e-05	0.999516
ANG:P03950:OID20403:v1:Cardiometabolic	ANG	PREVALENT	T2D.V2_EUR_prscs	ALL	1845	-0.0128395	0.0241283	0.594699	0.000145613	-0.00692991	0.0242236	0.774849	4.24207e-05	0.778288
ANG:P03950:OID20403:v1:Cardiometabolic	ANG	INCIDENT	T2D.V2_EUR_prscs	ALL	2056	-0.0343486	0.0208451	0.0995503	0.00124165	-0.0284488	0.021021	0.176098	0.000843215	0.826318
ANG:P03950:OID20403:v1:Cardiometabolic	ANG	PREVALENT	CAD_EUR_prscs	ALL	1845	-0.00308467	0.0231408	0.893971	9.13868e-06	-0.000278999	0.0231693	0.990394	7.51617e-08	0.999224
ANG:P03950:OID20403:v1:Cardiometabolic	ANG	INCIDENT	CAD_EUR_prscs	ALL	2056	0.0161219	0.0209787	0.442288	0.00027035	0.0160079	0.021072	0.447538	0.000265858	0.809164
ANG:P03950:OID20403:v1:Cardiometabolic	ANG	PREVALENT	CKD_TA_prscs	ALL	1845	0.089257	0.0232361	0.000126662	0.00752677	0.0870727	0.0233304	0.000195861	0.00716349	0.00189029
ANG:P03950:OID20403:v1:Cardiometabolic	ANG	INCIDENT	CKD_TA_prscs	ALL	2056	0.0283019	0.0207122	0.171955	0.000854187	0.0279282	0.0208625	0.180829	0.000825046	0.530446
ANG:P03950:OID20403:v1:Cardiometabolic	ANG	PREVALENT	BMI.V1_EUR_prscs	ALL	1845	0.0167956	0.0233192	0.471467	0.000266725	0.00779508	0.0245291	0.750682	5.23447e-05	0.721671
ANG:P03950:OID20403:v1:Cardiometabolic	ANG	INCIDENT	BMI.V1_EUR_prscs	ALL	2056	-0.00702041	0.0207821	0.735541	5.22518e-05	-0.019545	0.0215906	0.36544	0.00037747	0.946028
ANG:P03950:OID20403:v1:Cardiometabolic	ANG	PREVALENT	NASH_biomarker_GRS	ALL	1845	-0.0673508	0.0232824	0.0038649	0.00428375	-0.0658512	0.023374	0.00489704	0.00409574	0.0366542
ANG:P03950:OID20403:v1:Cardiometabolic	ANG	INCIDENT	NASH_biomarker_GRS	ALL	2056	-0.0853899	0.0206816	3.79686e-05	0.00773988	-0.0845437	0.0208231	5.09613e-05	0.00753339	0.00164158
ANG:P03950:OID20403:v1:Cardiometabolic	ANG	PREVALENT	BMI_GWAS_signif	ALL	1845	0.017363	0.0233391	0.457009	0.000284559	0.0104249	0.0236018	0.658762	0.000101116	0.892652
ANG:P03950:OID20403:v1:Cardiometabolic	ANG	INCIDENT	BMI_GWAS_signif	ALL	2056	0.0162712	0.0208796	0.435905	0.000277996	0.012368	0.0210627	0.557137	0.00015886	0.998245
ANG:P03950:OID20403:v1:Cardiometabolic	ANG	PREVALENT	CKD_GWAS_signif	ALL	1845	0.0614253	0.023176	0.00811103	0.00359865	0.0615541	0.0232325	0.00813352	0.00362423	0.115876
ANG:P03950:OID20403:v1:Cardiometabolic	ANG	INCIDENT	CKD_GWAS_signif	ALL	2056	0.0197704	0.0206903	0.33942	0.000417906	0.0193309	0.020774	0.352209	0.000398834	0.923698
ANG:P03950:OID20403:v1:Cardiometabolic	ANG	PREVALENT	T2D_GWAS_signif	ALL	1845	-0.012315	0.0233548	0.598049	0.000142982	-0.00623721	0.0235781	0.7914	3.62713e-05	0.773203
ANG:P03950:OID20403:v1:Cardiometabolic	ANG	INCIDENT	T2D_GWAS_signif	ALL	2056	-0.0335287	0.020702	0.10548	0.00119954	-0.0265033	0.0209791	0.206623	0.000734845	0.426139
ANG:P03950:OID20403:v1:Cardiometabolic	ANG	PREVALENT	CAD_GWAS_signif	ALL	1845	-0.0251593	0.0231337	0.276934	0.000607924	-0.0198276	0.0231713	0.392282	0.000379382	0.999709
ANG:P03950:OID20403:v1:Cardiometabolic	ANG	INCIDENT	CAD_GWAS_signif	ALL	2056	0.0185804	0.0207403	0.370435	0.000367356	0.0196472	0.0208845	0.346943	0.000407644	0.964182
ANG:P03950:OID20403:v1:Cardiometabolic	ANG	PREVALENT	obesity	ALL	1845	-0.00305107	0.0232185	0.895468	8.88094e-06	-0.0021798	0.0233503	0.925634	4.51718e-06	0.953868
ANG:P03950:OID20403:v1:Cardiometabolic	ANG	INCIDENT	obesity	ALL	2056	-0.00597536	0.0206784	0.772637	3.82345e-05	-0.00822269	0.020826	0.693013	7.18289e-05	0.994445
ANG:P03950:OID20403:v1:Cardiometabolic	ANG	PREVALENT	liver_lipid	ALL	1845	-0.0262212	0.0232357	0.259266	0.000654502	-0.031142	0.0233434	0.182349	0.000921608	0.714378
ANG:P03950:OID20403:v1:Cardiometabolic	ANG	INCIDENT	liver_lipid	ALL	2056	-0.0285522	0.0207635	0.169249	0.000865064	-0.0321483	0.020853	0.123316	0.00109389	0.411233
ANG:P03950:OID20403:v1:Cardiometabolic	ANG	PREVALENT	proinsulin	ALL	1845	-0.00149248	0.0232692	0.948866	2.11582e-06	0.0048677	0.0233346	0.834781	2.25555e-05	0.999328
ANG:P03950:OID20403:v1:Cardiometabolic	ANG	INCIDENT	proinsulin	ALL	2056	0.0113651	0.0207837	0.584557	0.000136905	0.0130042	0.0208885	0.533651	0.00017856	0.878179
ANG:P03950:OID20403:v1:Cardiometabolic	ANG	PREVALENT	beta_cell	ALL	1845	-0.0415682	0.0232759	0.0742871	0.00163742	-0.038398	0.0234667	0.10196	0.00138571	0.718434
ANG:P03950:OID20403:v1:Cardiometabolic	ANG	INCIDENT	beta_cell	ALL	2056	-0.0249387	0.0207066	0.228584	0.000663734	-0.0211341	0.0208818	0.311623	0.000471763	0.788139
ANG:P03950:OID20403:v1:Cardiometabolic	ANG	PREVALENT	lipodystrophy	ALL	1845	0.0322868	0.0230936	0.162261	0.0010042	0.0299184	0.0232413	0.19816	0.000858159	0.994833
ANG:P03950:OID20403:v1:Cardiometabolic	ANG	INCIDENT	lipodystrophy	ALL	2056	-0.0282552	0.0206653	0.171693	0.000855235	-0.0291364	0.0207806	0.161042	0.000904993	0.767015
ANG:P03950:OID20403:v1:Cardiometabolic	ANG	PREVALENT	T2D.V2_EUR_prscs	DISC	1007	-0.0237101	0.0310113	0.444722	0.000551833	-0.0197226	0.0312239	0.527767	0.000379474	0.730526
ANG:P03950:OID20403:v1:Cardiometabolic	ANG	INCIDENT	T2D.V2_EUR_prscs	DISC	1207	-0.0584912	0.0272516	0.0320536	0.00360047	-0.0559096	0.027347	0.0411366	0.00326755	0.999339
ANG:P03950:OID20403:v1:Cardiometabolic	ANG	PREVALENT	CAD_EUR_prscs	DISC	1007	-0.0173281	0.0310015	0.576332	0.000295013	-0.0145777	0.0311547	0.639953	0.000208279	0.999945
ANG:P03950:OID20403:v1:Cardiometabolic	ANG	INCIDENT	CAD_EUR_prscs	DISC	1207	0.00422841	0.0273955	0.877363	1.8693e-05	0.0055358	0.0273878	0.839854	3.20537e-05	0.97346
ANG:P03950:OID20403:v1:Cardiometabolic	ANG	PREVALENT	CKD_TA_prscs	DISC	1007	0.0980076	0.031164	0.00171297	0.00924641	0.0944634	0.0314094	0.00270382	0.00852484	0.0231028
ANG:P03950:OID20403:v1:Cardiometabolic	ANG	INCIDENT	CKD_TA_prscs	DISC	1207	0.0204354	0.0271361	0.451562	0.000444782	0.0175771	0.0272419	0.518911	0.000326521	0.878416
ANG:P03950:OID20403:v1:Cardiometabolic	ANG	PREVALENT	BMI.V1_EUR_prscs	DISC	1007	0.0143629	0.0312056	0.645428	0.000200067	0.00630563	0.0330999	0.848956	3.45301e-05	0.839628
ANG:P03950:OID20403:v1:Cardiometabolic	ANG	INCIDENT	BMI.V1_EUR_prscs	DISC	1207	-0.00213361	0.0272234	0.937544	4.81984e-06	-0.0253617	0.0286434	0.376111	0.000614692	0.976095
ANG:P03950:OID20403:v1:Cardiometabolic	ANG	PREVALENT	NASH_biomarker_GRS	DISC	1007	-0.0495982	0.0316732	0.117696	0.00231036	-0.0489363	0.0318556	0.124826	0.00223985	0.53768
ANG:P03950:OID20403:v1:Cardiometabolic	ANG	INCIDENT	NASH_biomarker_GRS	DISC	1207	-0.092409	0.02715	0.000687745	0.00899999	-0.0915678	0.0271982	0.000785953	0.00880616	0.0192569
ANG:P03950:OID20403:v1:Cardiometabolic	ANG	PREVALENT	BMI_GWAS_signif	DISC	1007	0.00696568	0.0313355	0.824133	4.66744e-05	0.00259853	0.0317439	0.934776	6.3759e-06	0.998312
ANG:P03950:OID20403:v1:Cardiometabolic	ANG	INCIDENT	BMI_GWAS_signif	DISC	1207	0.0298667	0.0270785	0.270272	0.000953579	0.0217008	0.0272514	0.426012	0.000497256	0.965611
ANG:P03950:OID20403:v1:Cardiometabolic	ANG	PREVALENT	CKD_GWAS_signif	DISC	1007	0.0824357	0.0311982	0.00836919	0.00654704	0.0813402	0.0314429	0.00983223	0.00632285	0.113914
ANG:P03950:OID20403:v1:Cardiometabolic	ANG	INCIDENT	CKD_GWAS_signif	DISC	1207	0.0153706	0.0270678	0.570244	0.000252955	0.0165931	0.0270765	0.540114	0.000294562	0.88564
ANG:P03950:OID20403:v1:Cardiometabolic	ANG	PREVALENT	T2D_GWAS_signif	DISC	1007	0.000525828	0.0312052	0.986559	2.68214e-07	0.00748659	0.0317452	0.813613	5.29171e-05	0.998067
ANG:P03950:OID20403:v1:Cardiometabolic	ANG	INCIDENT	T2D_GWAS_signif	DISC	1207	-0.0538811	0.0270893	0.0469347	0.00309373	-0.0461347	0.0273205	0.0915583	0.00223176	0.463785
ANG:P03950:OID20403:v1:Cardiometabolic	ANG	PREVALENT	CAD_GWAS_signif	DISC	1007	-0.0476193	0.0310664	0.125651	0.00221393	-0.044603	0.0311914	0.153053	0.00194148	0.998887
ANG:P03950:OID20403:v1:Cardiometabolic	ANG	INCIDENT	CAD_GWAS_signif	DISC	1207	-0.0103788	0.0272073	0.702925	0.000114171	-0.0121332	0.0272028	0.655661	0.000156062	0.978951
ANG:P03950:OID20403:v1:Cardiometabolic	ANG	PREVALENT	obesity	DISC	1007	-0.0151584	0.0313588	0.628932	0.000220664	-0.0168311	0.0316512	0.595011	0.000268984	0.923678
ANG:P03950:OID20403:v1:Cardiometabolic	ANG	INCIDENT	obesity	DISC	1207	-0.00856919	0.027203	0.752812	7.78574e-05	-0.0135827	0.0272652	0.61846	0.000194673	0.945454
ANG:P03950:OID20403:v1:Cardiometabolic	ANG	PREVALENT	liver_lipid	DISC	1007	-0.0366375	0.0313082	0.242206	0.00129169	-0.0391461	0.0315182	0.214538	0.00146541	0.864696
ANG:P03950:OID20403:v1:Cardiometabolic	ANG	INCIDENT	liver_lipid	DISC	1207	-0.00197159	0.0271471	0.942116	4.13883e-06	-0.00315744	0.027147	0.907428	1.06137e-05	0.979081
ANG:P03950:OID20403:v1:Cardiometabolic	ANG	PREVALENT	proinsulin	DISC	1007	-0.0227237	0.0315342	0.471331	0.000490234	-0.0191855	0.0317151	0.545369	0.000348061	0.897489
ANG:P03950:OID20403:v1:Cardiometabolic	ANG	INCIDENT	proinsulin	DISC	1207	0.00686592	0.0271719	0.800557	5.00983e-05	0.00814432	0.0271864	0.764557	7.04076e-05	0.976604
ANG:P03950:OID20403:v1:Cardiometabolic	ANG	PREVALENT	beta_cell	DISC	1007	-0.0424361	0.031355	0.176247	0.00172691	-0.0377936	0.0316585	0.232859	0.00135398	0.918734
ANG:P03950:OID20403:v1:Cardiometabolic	ANG	INCIDENT	beta_cell	DISC	1207	-0.0410079	0.02705	0.129792	0.00179982	-0.0340808	0.0272122	0.210675	0.00122899	0.646237
ANG:P03950:OID20403:v1:Cardiometabolic	ANG	PREVALENT	lipodystrophy	DISC	1007	0.0328396	0.031082	0.290987	0.00105321	0.035596	0.0313405	0.256335	0.00122577	0.933764
ANG:P03950:OID20403:v1:Cardiometabolic	ANG	INCIDENT	lipodystrophy	DISC	1207	-0.0264805	0.026946	0.325948	0.000757169	-0.0264883	0.0269782	0.326386	0.000755725	0.999516
ANGPT1:Q15389:OID20740:v1:Inflammation	ANGPT1	PREVALENT	T2D.V2_EUR_prscs	ALL	1842	-0.0396211	0.0247584	0.109708	0.00136765	-0.0344928	0.0248462	0.165235	0.00103491	0.317951
ANGPT1:Q15389:OID20740:v1:Inflammation	ANGPT1	INCIDENT	T2D.V2_EUR_prscs	ALL	2043	-0.00582017	0.0219798	0.791194	3.36635e-05	-0.0040061	0.0221612	0.856566	1.58412e-05	0.987314
ANGPT1:Q15389:OID20740:v1:Inflammation	ANGPT1	PREVALENT	CAD_EUR_prscs	ALL	1842	0.00784767	0.023808	0.741723	5.81034e-05	0.00932073	0.0237868	0.69522	8.25338e-05	0.999224
ANGPT1:Q15389:OID20740:v1:Inflammation	ANGPT1	INCIDENT	CAD_EUR_prscs	ALL	2043	0.00975522	0.022111	0.659121	9.34472e-05	0.00963371	0.0222144	0.664575	9.11626e-05	0.898834
ANGPT1:Q15389:OID20740:v1:Inflammation	ANGPT1	PREVALENT	CKD_TA_prscs	ALL	1842	0.0638711	0.0239063	0.0076149	0.00380224	0.0622356	0.0239777	0.00952193	0.00360786	0.0440556
ANGPT1:Q15389:OID20740:v1:Inflammation	ANGPT1	INCIDENT	CKD_TA_prscs	ALL	2043	-0.00639076	0.0218148	0.769586	4.12038e-05	-0.0116803	0.0219747	0.595108	0.000136943	0.944251
ANGPT1:Q15389:OID20740:v1:Inflammation	ANGPT1	PREVALENT	BMI.V1_EUR_prscs	ALL	1842	-0.00850429	0.0240021	0.723145	6.71333e-05	-0.0238223	0.0252399	0.345383	0.000478646	0.880494
ANGPT1:Q15389:OID20740:v1:Inflammation	ANGPT1	INCIDENT	BMI.V1_EUR_prscs	ALL	2043	-0.00106982	0.021925	0.961088	1.14312e-06	-0.00900614	0.0227784	0.692605	7.57766e-05	0.991527
ANGPT1:Q15389:OID20740:v1:Inflammation	ANGPT1	PREVALENT	NASH_biomarker_GRS	ALL	1842	0.0379315	0.0239364	0.113216	0.00134111	0.0399995	0.0239985	0.0957411	0.00149108	0.365374
ANGPT1:Q15389:OID20740:v1:Inflammation	ANGPT1	INCIDENT	NASH_biomarker_GRS	ALL	2043	-0.0128694	0.021887	0.556603	0.000165967	-0.0149584	0.0220364	0.49734	0.000223321	0.886606
ANGPT1:Q15389:OID20740:v1:Inflammation	ANGPT1	PREVALENT	BMI_GWAS_signif	ALL	1842	-6.90841e-05	0.0239949	0.997703	4.43312e-09	-0.00504486	0.0242303	0.835093	2.3303e-05	0.998762
ANGPT1:Q15389:OID20740:v1:Inflammation	ANGPT1	INCIDENT	BMI_GWAS_signif	ALL	2043	-0.000276687	0.0220081	0.98997	7.58864e-08	-0.0024925	0.0221997	0.910616	6.11101e-06	0.99987
ANGPT1:Q15389:OID20740:v1:Inflammation	ANGPT1	PREVALENT	CKD_GWAS_signif	ALL	1842	0.0225075	0.0238665	0.345779	0.000475391	0.0241327	0.0239088	0.312938	0.000547376	0.625205
ANGPT1:Q15389:OID20740:v1:Inflammation	ANGPT1	INCIDENT	CKD_GWAS_signif	ALL	2043	-0.00706268	0.0218183	0.746196	5.03069e-05	-0.0085514	0.0219092	0.696349	7.3846e-05	0.989476
ANGPT1:Q15389:OID20740:v1:Inflammation	ANGPT1	PREVALENT	T2D_GWAS_signif	ALL	1842	-0.0372605	0.0239882	0.120533	0.00128856	-0.0297232	0.0242231	0.219964	0.000808725	0.346475
ANGPT1:Q15389:OID20740:v1:Inflammation	ANGPT1	INCIDENT	T2D_GWAS_signif	ALL	2043	-0.00472285	0.0218466	0.828867	2.2438e-05	-0.00350266	0.0221389	0.874305	1.21344e-05	0.971433
ANGPT1:Q15389:OID20740:v1:Inflammation	ANGPT1	PREVALENT	CAD_GWAS_signif	ALL	1842	-0.0149103	0.0237996	0.531073	0.000209858	-0.014242	0.0237687	0.549123	0.000192967	0.999709
ANGPT1:Q15389:OID20740:v1:Inflammation	ANGPT1	INCIDENT	CAD_GWAS_signif	ALL	2043	0.00527244	0.0218491	0.809339	2.79573e-05	0.00470631	0.0220028	0.83065	2.21786e-05	0.995276
ANGPT1:Q15389:OID20740:v1:Inflammation	ANGPT1	PREVALENT	obesity	ALL	1842	0.0256381	0.0238733	0.283002	0.000616392	0.024014	0.0239624	0.316407	0.000539588	0.610404
ANGPT1:Q15389:OID20740:v1:Inflammation	ANGPT1	INCIDENT	obesity	ALL	2043	0.0044527	0.0218022	0.838193	2.00259e-05	0.00431766	0.0219548	0.844113	1.87486e-05	0.994445
ANGPT1:Q15389:OID20740:v1:Inflammation	ANGPT1	PREVALENT	liver_lipid	ALL	1842	0.0049038	0.0239244	0.837619	2.2468e-05	0.00845978	0.0239879	0.72438	6.68563e-05	0.958956
ANGPT1:Q15389:OID20740:v1:Inflammation	ANGPT1	INCIDENT	liver_lipid	ALL	2043	-0.0655141	0.0218369	0.00273207	0.00430202	-0.0673266	0.0219375	0.00217696	0.00454425	0.0757762
ANGPT1:Q15389:OID20740:v1:Inflammation	ANGPT1	PREVALENT	proinsulin	ALL	1842	-0.0330022	0.0238864	0.167257	0.00101979	-0.0272968	0.0239401	0.254353	0.00069838	0.80092
ANGPT1:Q15389:OID20740:v1:Inflammation	ANGPT1	INCIDENT	proinsulin	ALL	2043	-0.0518123	0.0218375	0.0177569	0.00269513	-0.0500126	0.0219538	0.0228286	0.00250918	0.609244
ANGPT1:Q15389:OID20740:v1:Inflammation	ANGPT1	PREVALENT	beta_cell	ALL	1842	-0.0197791	0.0239454	0.40891	0.000364749	-0.0155196	0.0241112	0.519875	0.00022267	0.937203
ANGPT1:Q15389:OID20740:v1:Inflammation	ANGPT1	INCIDENT	beta_cell	ALL	2043	0.0058035	0.0218476	0.790547	3.38773e-05	0.0101794	0.0220422	0.644264	0.000103378	0.988346
ANGPT1:Q15389:OID20740:v1:Inflammation	ANGPT1	PREVALENT	lipodystrophy	ALL	1842	-0.0304913	0.023757	0.199496	0.000880154	-0.0323637	0.0238948	0.175775	0.000985141	0.994833
ANGPT1:Q15389:OID20740:v1:Inflammation	ANGPT1	INCIDENT	lipodystrophy	ALL	2043	0.0196977	0.0217759	0.365805	0.000392693	0.019092	0.0218997	0.383426	0.000368299	0.865672
ANGPT1:Q15389:OID20740:v1:Inflammation	ANGPT1	PREVALENT	T2D.V2_EUR_prscs	DISC	1005	-0.0115871	0.0327839	0.723837	0.000121643	-0.00504454	0.0329006	0.878173	2.29807e-05	0.889118
ANGPT1:Q15389:OID20740:v1:Inflammation	ANGPT1	INCIDENT	T2D.V2_EUR_prscs	DISC	1204	-0.0127075	0.0284015	0.654653	0.000164682	-0.00966264	0.0285298	0.734908	9.48523e-05	0.999339
ANGPT1:Q15389:OID20740:v1:Inflammation	ANGPT1	PREVALENT	CAD_EUR_prscs	DISC	1005	0.0236254	0.0326528	0.46953	0.000509554	0.0313651	0.0326847	0.337489	0.000899328	0.999945
ANGPT1:Q15389:OID20740:v1:Inflammation	ANGPT1	INCIDENT	CAD_EUR_prscs	DISC	1204	0.0334691	0.0284907	0.240344	0.00113408	0.034025	0.0285066	0.232889	0.00117669	0.793911
ANGPT1:Q15389:OID20740:v1:Inflammation	ANGPT1	PREVALENT	CKD_TA_prscs	DISC	1005	0.0747913	0.0329466	0.0234262	0.00499165	0.0741764	0.0330851	0.0251936	0.00488762	0.132959
ANGPT1:Q15389:OID20740:v1:Inflammation	ANGPT1	INCIDENT	CKD_TA_prscs	DISC	1204	-0.00837792	0.028237	0.766749	7.24244e-05	-0.0123144	0.0283555	0.664164	0.000155946	0.961934
ANGPT1:Q15389:OID20740:v1:Inflammation	ANGPT1	PREVALENT	BMI.V1_EUR_prscs	DISC	1005	-0.0196737	0.0328569	0.54947	0.000349034	-0.0423101	0.0346909	0.22291	0.00145181	0.789467
ANGPT1:Q15389:OID20740:v1:Inflammation	ANGPT1	INCIDENT	BMI.V1_EUR_prscs	DISC	1204	0.016217	0.0283354	0.567215	0.000269427	0.00480559	0.029829	0.872039	2.14636e-05	0.772545
ANGPT1:Q15389:OID20740:v1:Inflammation	ANGPT1	PREVALENT	NASH_biomarker_GRS	DISC	1005	0.0174887	0.0333302	0.599906	0.000268057	0.0190677	0.0334116	0.568345	0.000318264	0.906802
ANGPT1:Q15389:OID20740:v1:Inflammation	ANGPT1	INCIDENT	NASH_biomarker_GRS	DISC	1204	-0.0283128	0.0283701	0.3185	0.000818745	-0.0280191	0.0284517	0.324934	0.000801342	0.772867
ANGPT1:Q15389:OID20740:v1:Inflammation	ANGPT1	PREVALENT	BMI_GWAS_signif	DISC	1005	0.0036957	0.0329689	0.910771	1.22374e-05	-0.000676976	0.0332441	0.983757	4.05373e-07	0.998312
ANGPT1:Q15389:OID20740:v1:Inflammation	ANGPT1	INCIDENT	BMI_GWAS_signif	DISC	1204	-0.00724836	0.0281516	0.796858	5.45419e-05	-0.0100237	0.0283238	0.723482	0.000103562	0.980308
ANGPT1:Q15389:OID20740:v1:Inflammation	ANGPT1	PREVALENT	CKD_GWAS_signif	DISC	1005	0.0295506	0.0329678	0.370294	0.000781804	0.0325995	0.0331117	0.325106	0.000946565	0.741103
ANGPT1:Q15389:OID20740:v1:Inflammation	ANGPT1	INCIDENT	CKD_GWAS_signif	DISC	1204	-0.0300356	0.0281244	0.285764	0.000937476	-0.0285344	0.0281593	0.311122	0.000848398	0.769002
ANGPT1:Q15389:OID20740:v1:Inflammation	ANGPT1	PREVALENT	T2D_GWAS_signif	DISC	1005	-0.00367857	0.0329849	0.911225	1.21125e-05	0.00961326	0.0334779	0.774059	8.05979e-05	0.983087
ANGPT1:Q15389:OID20740:v1:Inflammation	ANGPT1	INCIDENT	T2D_GWAS_signif	DISC	1204	-0.0103277	0.0281979	0.71424	0.000110358	-0.00710484	0.0284577	0.802893	5.15443e-05	0.98702
ANGPT1:Q15389:OID20740:v1:Inflammation	ANGPT1	PREVALENT	CAD_GWAS_signif	DISC	1005	-0.016502	0.0327779	0.614766	0.000246777	-0.0152313	0.0327955	0.642446	0.000210805	0.998887
ANGPT1:Q15389:OID20740:v1:Inflammation	ANGPT1	INCIDENT	CAD_GWAS_signif	DISC	1204	-0.025371	0.0283134	0.370398	0.000660194	-0.0255705	0.0283399	0.367097	0.000672777	0.901466
ANGPT1:Q15389:OID20740:v1:Inflammation	ANGPT1	PREVALENT	obesity	DISC	1005	0.0183373	0.0330398	0.57902	0.000299895	0.0145982	0.0332143	0.660388	0.000188798	0.915225
ANGPT1:Q15389:OID20740:v1:Inflammation	ANGPT1	INCIDENT	obesity	DISC	1204	0.00693513	0.0282833	0.806344	4.94661e-05	0.00376202	0.0283771	0.894555	1.45344e-05	0.960667
ANGPT1:Q15389:OID20740:v1:Inflammation	ANGPT1	PREVALENT	liver_lipid	DISC	1005	-0.0126038	0.0331053	0.703498	0.000141141	-0.0109698	0.03323	0.741386	0.000106517	0.9626
ANGPT1:Q15389:OID20740:v1:Inflammation	ANGPT1	INCIDENT	liver_lipid	DISC	1204	-0.0566389	0.0281907	0.0447561	0.00330963	-0.0550515	0.0282197	0.0513229	0.00313679	0.297975
ANGPT1:Q15389:OID20740:v1:Inflammation	ANGPT1	PREVALENT	proinsulin	DISC	1005	-0.0430709	0.0331329	0.193936	0.00164282	-0.0386814	0.0332135	0.244464	0.001324	0.754893
ANGPT1:Q15389:OID20740:v1:Inflammation	ANGPT1	INCIDENT	proinsulin	DISC	1204	-0.0205988	0.028223	0.465624	0.000438088	-0.022097	0.0282635	0.434482	0.000505217	0.96177
ANGPT1:Q15389:OID20740:v1:Inflammation	ANGPT1	PREVALENT	beta_cell	DISC	1005	-0.00348288	0.0330424	0.916076	1.08203e-05	0.00798658	0.0332413	0.81018	5.64255e-05	0.997934
ANGPT1:Q15389:OID20740:v1:Inflammation	ANGPT1	INCIDENT	beta_cell	DISC	1204	-0.00484714	0.0281857	0.86349	2.43325e-05	-0.000912566	0.0283802	0.974354	8.55053e-07	0.984634
ANGPT1:Q15389:OID20740:v1:Inflammation	ANGPT1	PREVALENT	lipodystrophy	DISC	1005	-0.0214197	0.0327689	0.51349	0.000415929	-0.0161904	0.0329681	0.623475	0.000235696	0.940157
ANGPT1:Q15389:OID20740:v1:Inflammation	ANGPT1	INCIDENT	lipodystrophy	DISC	1204	0.019195	0.0280661	0.494164	0.000384694	0.0190019	0.028129	0.499477	0.000377233	0.999516
ANGPT2:O15123:OID21463:v1:Oncology	ANGPT2	PREVALENT	T2D.V2_EUR_prscs	ALL	1859	-0.0321561	0.0238516	0.177772	0.000937393	-0.0127251	0.0229507	0.579337	0.000145781	0.41292
ANGPT2:O15123:OID21463:v1:Oncology	ANGPT2	INCIDENT	T2D.V2_EUR_prscs	ALL	2069	-0.0322902	0.020894	0.122399	0.0011081	-0.0162026	0.0203652	0.426358	0.000278113	0.866192
ANGPT2:O15123:OID21463:v1:Oncology	ANGPT2	PREVALENT	CAD_EUR_prscs	ALL	1859	-0.0214957	0.0228925	0.347864	0.000454962	-0.0184674	0.0219322	0.399887	0.00033614	0.999224
ANGPT2:O15123:OID21463:v1:Oncology	ANGPT2	INCIDENT	CAD_EUR_prscs	ALL	2069	0.00735847	0.0210332	0.726488	5.68502e-05	0.00326992	0.02042	0.872793	1.127e-05	0.921827
ANGPT2:O15123:OID21463:v1:Oncology	ANGPT2	PREVALENT	CKD_TA_prscs	ALL	1859	0.0423655	0.0230439	0.0661583	0.00174167	0.018868	0.0221904	0.395287	0.000342757	0.180264
ANGPT2:O15123:OID21463:v1:Oncology	ANGPT2	INCIDENT	CKD_TA_prscs	ALL	2069	0.0242399	0.0207239	0.242278	0.000635061	0.0126144	0.0201758	0.531896	0.000171772	0.636547
ANGPT2:O15123:OID21463:v1:Oncology	ANGPT2	PREVALENT	BMI.V1_EUR_prscs	ALL	1859	0.109922	0.0229754	1.8556e-06	0.0116686	0.0226109	0.0233335	0.332661	0.000445134	0.000102933
ANGPT2:O15123:OID21463:v1:Oncology	ANGPT2	INCIDENT	BMI.V1_EUR_prscs	ALL	2069	0.087728	0.0207617	2.49112e-05	0.00822058	0.0343813	0.0209074	0.10024	0.00118692	0.00261567
ANGPT2:O15123:OID21463:v1:Oncology	ANGPT2	PREVALENT	NASH_biomarker_GRS	ALL	1859	0.0203906	0.0230395	0.376258	0.0004042	0.0212151	0.0221481	0.338257	0.000434947	0.637715
ANGPT2:O15123:OID21463:v1:Oncology	ANGPT2	INCIDENT	NASH_biomarker_GRS	ALL	2069	0.00995422	0.0208094	0.632451	0.000106277	0.0181303	0.0202466	0.370643	0.000352287	0.917629
ANGPT2:O15123:OID21463:v1:Oncology	ANGPT2	PREVALENT	BMI_GWAS_signif	ALL	1859	0.0384177	0.0230716	0.0960561	0.00142925	-0.00138447	0.0223521	0.950618	1.81958e-06	0.641829
ANGPT2:O15123:OID21463:v1:Oncology	ANGPT2	INCIDENT	BMI_GWAS_signif	ALL	2069	0.0374052	0.0208903	0.0735155	0.00148688	0.022153	0.0203668	0.27686	0.000519667	0.998245
ANGPT2:O15123:OID21463:v1:Oncology	ANGPT2	PREVALENT	CKD_GWAS_signif	ALL	1859	0.0435933	0.0229554	0.0577183	0.0018581	0.0426993	0.0220494	0.0529615	0.00177491	0.285677
ANGPT2:O15123:OID21463:v1:Oncology	ANGPT2	INCIDENT	CKD_GWAS_signif	ALL	2069	-0.00588004	0.0207305	0.776714	3.73696e-05	-0.0056126	0.0201162	0.780267	3.42125e-05	0.989476
ANGPT2:O15123:OID21463:v1:Oncology	ANGPT2	PREVALENT	T2D_GWAS_signif	ALL	1859	-0.064244	0.0230576	0.00538823	0.00399059	-0.0253646	0.0223637	0.256869	0.000609676	0.0695088
ANGPT2:O15123:OID21463:v1:Oncology	ANGPT2	INCIDENT	T2D_GWAS_signif	ALL	2069	-0.0725096	0.0206916	0.000467821	0.00566961	-0.0457133	0.0202923	0.0243841	0.00222476	0.018367
ANGPT2:O15123:OID21463:v1:Oncology	ANGPT2	PREVALENT	CAD_GWAS_signif	ALL	1859	-0.0523882	0.0228602	0.0220395	0.00270339	-0.0490349	0.0218924	0.0252258	0.00237272	0.999709
ANGPT2:O15123:OID21463:v1:Oncology	ANGPT2	INCIDENT	CAD_GWAS_signif	ALL	2069	-0.0299492	0.0207688	0.149451	0.000964918	-0.0335754	0.0202086	0.0967825	0.00121153	0.923593
ANGPT2:O15123:OID21463:v1:Oncology	ANGPT2	PREVALENT	obesity	ALL	1859	0.0557446	0.0229343	0.0151701	0.00304005	0.0337414	0.0220912	0.126847	0.001105	0.392174
ANGPT2:O15123:OID21463:v1:Oncology	ANGPT2	INCIDENT	obesity	ALL	2069	0.0215962	0.0207109	0.297192	0.000504796	0.00714932	0.0201674	0.723003	5.52293e-05	0.994445
ANGPT2:O15123:OID21463:v1:Oncology	ANGPT2	PREVALENT	liver_lipid	ALL	1859	-0.0374923	0.0230188	0.103537	0.00136757	-0.0273525	0.0221362	0.216754	0.000723534	0.631978
ANGPT2:O15123:OID21463:v1:Oncology	ANGPT2	INCIDENT	liver_lipid	ALL	2069	-0.0502781	0.0207799	0.0156278	0.00271145	-0.0518319	0.0201694	0.010247	0.00289293	0.122595
ANGPT2:O15123:OID21463:v1:Oncology	ANGPT2	PREVALENT	proinsulin	ALL	1859	-0.0200744	0.0230018	0.382926	0.000393048	-0.00416391	0.0221011	0.850582	1.6835e-05	0.939736
ANGPT2:O15123:OID21463:v1:Oncology	ANGPT2	INCIDENT	proinsulin	ALL	2069	-0.0285844	0.020774	0.168984	0.000878625	-0.0230577	0.0201836	0.253426	0.000573215	0.709767
ANGPT2:O15123:OID21463:v1:Oncology	ANGPT2	PREVALENT	beta_cell	ALL	1859	-0.0215197	0.0230313	0.350239	0.0004505	0.00345777	0.0222505	0.876522	1.14538e-05	0.918165
ANGPT2:O15123:OID21463:v1:Oncology	ANGPT2	INCIDENT	beta_cell	ALL	2069	-0.033361	0.0207577	0.108176	0.00119827	-0.0141993	0.0202464	0.483184	0.00021612	0.628531
ANGPT2:O15123:OID21463:v1:Oncology	ANGPT2	PREVALENT	lipodystrophy	ALL	1859	0.0128986	0.0228778	0.572957	0.000164078	0.0358132	0.0220494	0.104504	0.00124938	0.994833
ANGPT2:O15123:OID21463:v1:Oncology	ANGPT2	INCIDENT	lipodystrophy	ALL	2069	-0.0216823	0.020715	0.295366	0.000508626	-0.0207375	0.0201308	0.30307	0.000466152	0.860841
ANGPT2:O15123:OID21463:v1:Oncology	ANGPT2	PREVALENT	T2D.V2_EUR_prscs	DISC	1016	-0.0395327	0.0310927	0.203878	0.00158752	-0.0191055	0.0297564	0.520987	0.00036871	0.569576
ANGPT2:O15123:OID21463:v1:Oncology	ANGPT2	INCIDENT	T2D.V2_EUR_prscs	DISC	1221	-0.00284273	0.027879	0.918801	8.40009e-06	0.00351749	0.0270554	0.896581	1.28054e-05	0.999339
ANGPT2:O15123:OID21463:v1:Oncology	ANGPT2	PREVALENT	CAD_EUR_prscs	DISC	1016	-0.0340546	0.0309949	0.272168	0.00118598	-0.0199219	0.0295902	0.500946	0.000405393	0.999945
ANGPT2:O15123:OID21463:v1:Oncology	ANGPT2	INCIDENT	CAD_EUR_prscs	DISC	1221	0.0135159	0.0279292	0.628522	0.000189172	0.0178525	0.0270026	0.508654	0.00033103	0.911051
ANGPT2:O15123:OID21463:v1:Oncology	ANGPT2	PREVALENT	CKD_TA_prscs	DISC	1016	0.0209884	0.0313304	0.50308	0.000441241	-0.00389597	0.0300164	0.896756	1.50738e-05	0.712968
ANGPT2:O15123:OID21463:v1:Oncology	ANGPT2	INCIDENT	CKD_TA_prscs	DISC	1221	0.0285169	0.0275905	0.301548	0.000862299	0.0145522	0.0267828	0.587	0.000223604	0.816984
ANGPT2:O15123:OID21463:v1:Oncology	ANGPT2	PREVALENT	BMI.V1_EUR_prscs	DISC	1016	0.118754	0.0309967	0.000135806	0.0142212	0.0241342	0.031536	0.444289	0.000523724	0.0065454
ANGPT2:O15123:OID21463:v1:Oncology	ANGPT2	INCIDENT	BMI.V1_EUR_prscs	DISC	1221	0.103597	0.0275756	0.000180566	0.0112667	0.030278	0.0281584	0.282476	0.000875084	0.0123456
ANGPT2:O15123:OID21463:v1:Oncology	ANGPT2	PREVALENT	NASH_biomarker_GRS	DISC	1016	0.0150647	0.0316077	0.633744	0.000223402	0.012437	0.0302118	0.68068	0.000151608	0.917065
ANGPT2:O15123:OID21463:v1:Oncology	ANGPT2	INCIDENT	NASH_biomarker_GRS	DISC	1221	0.0330247	0.0278539	0.236005	0.00113437	0.041386	0.026979	0.125299	0.00177919	0.692832
ANGPT2:O15123:OID21463:v1:Oncology	ANGPT2	PREVALENT	BMI_GWAS_signif	DISC	1016	0.00880859	0.0313321	0.778666	7.77413e-05	-0.0274278	0.0301222	0.362761	0.000741227	0.998312
ANGPT2:O15123:OID21463:v1:Oncology	ANGPT2	INCIDENT	BMI_GWAS_signif	DISC	1221	0.0617247	0.0274741	0.024849	0.00406037	0.0416855	0.0267369	0.119246	0.00183774	0.965611
ANGPT2:O15123:OID21463:v1:Oncology	ANGPT2	PREVALENT	CKD_GWAS_signif	DISC	1016	0.0549551	0.0313163	0.0796052	0.00301953	0.0444363	0.0299933	0.138793	0.00195951	0.375665
ANGPT2:O15123:OID21463:v1:Oncology	ANGPT2	INCIDENT	CKD_GWAS_signif	DISC	1221	-0.022934	0.0275609	0.405512	0.000559092	-0.0171896	0.0266703	0.519363	0.000314607	0.838401
ANGPT2:O15123:OID21463:v1:Oncology	ANGPT2	PREVALENT	T2D_GWAS_signif	DISC	1016	-0.0711843	0.0312153	0.0228004	0.00508796	-0.0210792	0.0302754	0.486443	0.000433537	0.219781
ANGPT2:O15123:OID21463:v1:Oncology	ANGPT2	INCIDENT	T2D_GWAS_signif	DISC	1221	-0.0282662	0.0276358	0.306609	0.000844445	0.000304996	0.0269625	0.990977	9.69422e-08	0.890903
ANGPT2:O15123:OID21463:v1:Oncology	ANGPT2	PREVALENT	CAD_GWAS_signif	DISC	1016	-0.086061	0.0310172	0.00563373	0.0075127	-0.0764375	0.0296126	0.00999256	0.00592049	0.851776
ANGPT2:O15123:OID21463:v1:Oncology	ANGPT2	INCIDENT	CAD_GWAS_signif	DISC	1221	-0.0371686	0.027685	0.179678	0.001454	-0.0411344	0.026773	0.124709	0.00178476	0.82067
ANGPT2:O15123:OID21463:v1:Oncology	ANGPT2	PREVALENT	obesity	DISC	1016	0.0522368	0.0313243	0.0957185	0.00272765	0.0284868	0.030052	0.343412	0.000803248	0.893304
ANGPT2:O15123:OID21463:v1:Oncology	ANGPT2	INCIDENT	obesity	DISC	1221	0.0349449	0.0277142	0.207597	0.00128274	0.0134159	0.0269007	0.618071	0.000188394	0.808387
ANGPT2:O15123:OID21463:v1:Oncology	ANGPT2	PREVALENT	liver_lipid	DISC	1016	-0.0182756	0.0314411	0.561199	0.000332236	-0.0113372	0.0300922	0.706444	0.000126987	0.935851
ANGPT2:O15123:OID21463:v1:Oncology	ANGPT2	INCIDENT	liver_lipid	DISC	1221	-0.0483828	0.0276207	0.0800899	0.00247254	-0.047883	0.0267147	0.0733315	0.00242721	0.362253
ANGPT2:O15123:OID21463:v1:Oncology	ANGPT2	PREVALENT	proinsulin	DISC	1016	-0.0267676	0.0314907	0.395528	0.0007102	-0.00596407	0.0300914	0.842932	3.51479e-05	0.868448
ANGPT2:O15123:OID21463:v1:Oncology	ANGPT2	INCIDENT	proinsulin	DISC	1221	-0.0139983	0.027612	0.612275	0.000207602	-0.0120332	0.0267217	0.652566	0.000153605	0.96789
ANGPT2:O15123:OID21463:v1:Oncology	ANGPT2	PREVALENT	beta_cell	DISC	1016	-0.0380521	0.0314044	0.225932	0.00144201	-0.00566351	0.0301644	0.851109	3.15416e-05	0.935965
ANGPT2:O15123:OID21463:v1:Oncology	ANGPT2	INCIDENT	beta_cell	DISC	1221	-0.0293056	0.0275802	0.288203	0.000911286	-0.00254297	0.0268397	0.924532	6.80096e-06	0.794188
ANGPT2:O15123:OID21463:v1:Oncology	ANGPT2	PREVALENT	lipodystrophy	DISC	1016	0.0142995	0.0311455	0.646251	0.000207306	0.0497634	0.0298233	0.0955225	0.00248407	0.963967
ANGPT2:O15123:OID21463:v1:Oncology	ANGPT2	INCIDENT	lipodystrophy	DISC	1221	0.00688064	0.0274939	0.80243	5.05979e-05	0.00726256	0.0266206	0.785042	5.63847e-05	0.999516
ANGPTL2:Q9UKU9:OID20726:v1:Inflammation	ANGPTL2	PREVALENT	T2D.V2_EUR_prscs	ALL	1856	-0.0549412	0.0248685	0.0272817	0.00248592	-0.0368622	0.0240684	0.125809	0.00111761	0.184993
ANGPTL2:Q9UKU9:OID20726:v1:Inflammation	ANGPTL2	INCIDENT	T2D.V2_EUR_prscs	ALL	2050	-0.0272652	0.022728	0.230426	0.000689807	-0.00823804	0.0220292	0.708474	6.27686e-05	0.936576
ANGPTL2:Q9UKU9:OID20726:v1:Inflammation	ANGPTL2	PREVALENT	CAD_EUR_prscs	ALL	1856	-0.00977988	0.0239108	0.682577	8.54296e-05	-0.00684778	0.0230299	0.76624	4.21782e-05	0.999224
ANGPTL2:Q9UKU9:OID20726:v1:Inflammation	ANGPTL2	INCIDENT	CAD_EUR_prscs	ALL	2050	0.0356602	0.022855	0.118853	0.00116633	0.0365536	0.0220689	0.0978123	0.00122975	0.630896
ANGPTL2:Q9UKU9:OID20726:v1:Inflammation	ANGPTL2	PREVALENT	CKD_TA_prscs	ALL	1856	0.0193539	0.02407	0.421463	0.000330065	-0.00168859	0.0232772	0.942178	2.51061e-06	0.614939
ANGPTL2:Q9UKU9:OID20726:v1:Inflammation	ANGPTL2	INCIDENT	CKD_TA_prscs	ALL	2050	-0.0142243	0.022565	0.528524	0.00019057	-0.0283033	0.0218435	0.195219	0.000752977	0.86368
ANGPTL2:Q9UKU9:OID20726:v1:Inflammation	ANGPTL2	PREVALENT	BMI.V1_EUR_prscs	ALL	1856	0.0848067	0.0240248	0.000426081	0.00631987	-0.00080572	0.0244266	0.97369	5.19084e-07	0.00585363
ANGPTL2:Q9UKU9:OID20726:v1:Inflammation	ANGPTL2	INCIDENT	BMI.V1_EUR_prscs	ALL	2050	0.0790519	0.0226027	0.000480034	0.00583163	0.00733921	0.0226504	0.745956	4.71243e-05	0.0151753
ANGPTL2:Q9UKU9:OID20726:v1:Inflammation	ANGPTL2	PREVALENT	NASH_biomarker_GRS	ALL	1856	0.0891843	0.0239832	0.000206467	0.0070081	0.0910349	0.0231705	8.85935e-05	0.00730107	0.0039105
ANGPTL2:Q9UKU9:OID20726:v1:Inflammation	ANGPTL2	INCIDENT	NASH_biomarker_GRS	ALL	2050	0.0830248	0.0225558	0.000238633	0.00645506	0.0879748	0.0218143	5.71928e-05	0.0072408	0.00738077
ANGPTL2:Q9UKU9:OID20726:v1:Inflammation	ANGPTL2	PREVALENT	BMI_GWAS_signif	ALL	1856	0.0321114	0.0240859	0.182634	0.000906843	-0.011856	0.0234627	0.613402	0.000121802	0.755544
ANGPTL2:Q9UKU9:OID20726:v1:Inflammation	ANGPTL2	INCIDENT	BMI_GWAS_signif	ALL	2050	0.0303794	0.0227441	0.1818	0.000855021	0.00913777	0.0220614	0.678774	7.70014e-05	0.998245
ANGPTL2:Q9UKU9:OID20726:v1:Inflammation	ANGPTL2	PREVALENT	CKD_GWAS_signif	ALL	1856	0.0367192	0.0239732	0.125778	0.00119657	0.0347488	0.0231519	0.133559	0.00107337	0.388481
ANGPTL2:Q9UKU9:OID20726:v1:Inflammation	ANGPTL2	INCIDENT	CKD_GWAS_signif	ALL	2050	-0.0132719	0.0225698	0.556573	0.000165838	-0.0137078	0.0217855	0.529282	0.000177676	0.951831
ANGPTL2:Q9UKU9:OID20726:v1:Inflammation	ANGPTL2	PREVALENT	T2D_GWAS_signif	ALL	1856	-0.0785851	0.0240458	0.00110301	0.00542244	-0.0455266	0.0234415	0.0522785	0.0017957	0.0327562
ANGPTL2:Q9UKU9:OID20726:v1:Inflammation	ANGPTL2	INCIDENT	T2D_GWAS_signif	ALL	2050	-0.0691821	0.0225425	0.002177	0.00449657	-0.0362956	0.0219896	0.0989838	0.00122122	0.0494197
ANGPTL2:Q9UKU9:OID20726:v1:Inflammation	ANGPTL2	PREVALENT	CAD_GWAS_signif	ALL	1856	0.00591753	0.0239173	0.804615	3.12614e-05	0.00890272	0.0230249	0.699057	7.13196e-05	0.999709
ANGPTL2:Q9UKU9:OID20726:v1:Inflammation	ANGPTL2	INCIDENT	CAD_GWAS_signif	ALL	2050	-0.00580007	0.0226086	0.797559	3.15682e-05	-0.00368584	0.0218851	0.866272	1.27318e-05	0.995276
ANGPTL2:Q9UKU9:OID20726:v1:Inflammation	ANGPTL2	PREVALENT	obesity	ALL	1856	0.0464504	0.0239616	0.052714	0.00191518	0.0220187	0.0232013	0.342734	0.000429472	0.455849
ANGPTL2:Q9UKU9:OID20726:v1:Inflammation	ANGPTL2	INCIDENT	obesity	ALL	2050	-0.00455832	0.0225507	0.839831	1.95987e-05	-0.018177	0.0218244	0.405017	0.000311262	0.994445
ANGPTL2:Q9UKU9:OID20726:v1:Inflammation	ANGPTL2	PREVALENT	liver_lipid	ALL	1856	0.00556735	0.0240474	0.816941	2.73726e-05	0.0118011	0.0232401	0.611664	0.000122998	0.952444
ANGPTL2:Q9UKU9:OID20726:v1:Inflammation	ANGPTL2	INCIDENT	liver_lipid	ALL	2050	-0.0121548	0.022629	0.591236	0.000138371	-0.0185937	0.021854	0.394976	0.000324811	0.79699
ANGPTL2:Q9UKU9:OID20726:v1:Inflammation	ANGPTL2	PREVALENT	proinsulin	ALL	1856	-0.0394127	0.0240031	0.100768	0.00137485	-0.0255888	0.023197	0.27013	0.00058014	0.748213
ANGPTL2:Q9UKU9:OID20726:v1:Inflammation	ANGPTL2	INCIDENT	proinsulin	ALL	2050	-0.00962104	0.0226106	0.670512	8.68411e-05	0.00273449	0.0218488	0.900414	7.03095e-06	0.915608
ANGPTL2:Q9UKU9:OID20726:v1:Inflammation	ANGPTL2	PREVALENT	beta_cell	ALL	1856	-0.0480892	0.0240311	0.0455287	0.00204057	-0.0240967	0.0233456	0.302132	0.000507972	0.675276
ANGPTL2:Q9UKU9:OID20726:v1:Inflammation	ANGPTL2	INCIDENT	beta_cell	ALL	2050	-0.058087	0.0225567	0.010091	0.00317037	-0.0329105	0.0219002	0.133064	0.0010125	0.279884
ANGPTL2:Q9UKU9:OID20726:v1:Inflammation	ANGPTL2	PREVALENT	lipodystrophy	ALL	1856	0.0413521	0.0238492	0.0831072	0.00153282	0.0625419	0.0230986	0.00684183	0.00348322	0.994833
ANGPTL2:Q9UKU9:OID20726:v1:Inflammation	ANGPTL2	INCIDENT	lipodystrophy	ALL	2050	-0.0199418	0.0225304	0.376205	0.000375638	-0.0172528	0.0217836	0.428451	0.000281476	0.868847
ANGPTL2:Q9UKU9:OID20726:v1:Inflammation	ANGPTL2	PREVALENT	T2D.V2_EUR_prscs	DISC	1013	-0.0223677	0.0339162	0.509733	0.000430764	-0.00412827	0.0325706	0.899166	1.45378e-05	0.77288
ANGPTL2:Q9UKU9:OID20726:v1:Inflammation	ANGPTL2	INCIDENT	T2D.V2_EUR_prscs	DISC	1206	-0.0320917	0.0306663	0.295559	0.000905236	-0.0204545	0.0293686	0.486272	0.000367584	0.999339
ANGPTL2:Q9UKU9:OID20726:v1:Inflammation	ANGPTL2	PREVALENT	CAD_EUR_prscs	DISC	1013	-0.0299872	0.0337955	0.375132	0.00077948	-0.0153304	0.0323866	0.636066	0.00020272	0.999945
ANGPTL2:Q9UKU9:OID20726:v1:Inflammation	ANGPTL2	INCIDENT	CAD_EUR_prscs	DISC	1206	0.0197644	0.0307909	0.521072	0.000340784	0.027651	0.0293684	0.346634	0.000671515	0.878637
ANGPTL2:Q9UKU9:OID20726:v1:Inflammation	ANGPTL2	PREVALENT	CKD_TA_prscs	DISC	1013	0.0347918	0.0341238	0.308187	0.0010289	0.00414302	0.0328076	0.899535	1.44311e-05	0.54484
ANGPTL2:Q9UKU9:OID20726:v1:Inflammation	ANGPTL2	INCIDENT	CKD_TA_prscs	DISC	1206	-0.00883865	0.0304854	0.771922	6.95454e-05	-0.0308224	0.0291719	0.290928	0.000845487	0.961934
ANGPTL2:Q9UKU9:OID20726:v1:Inflammation	ANGPTL2	PREVALENT	BMI.V1_EUR_prscs	DISC	1013	0.127444	0.0337662	0.000170313	0.0139082	0.0265671	0.0343561	0.439545	0.000540789	0.00761245
ANGPTL2:Q9UKU9:OID20726:v1:Inflammation	ANGPTL2	INCIDENT	BMI.V1_EUR_prscs	DISC	1206	0.101051	0.0304593	0.00093634	0.00902043	0.00200226	0.0307126	0.948031	3.22207e-06	0.0335712
ANGPTL2:Q9UKU9:OID20726:v1:Inflammation	ANGPTL2	PREVALENT	NASH_biomarker_GRS	DISC	1013	0.101294	0.0343378	0.00325584	0.00854477	0.10009	0.0329269	0.00243245	0.00828136	0.0617559
ANGPTL2:Q9UKU9:OID20726:v1:Inflammation	ANGPTL2	INCIDENT	NASH_biomarker_GRS	DISC	1206	0.0901868	0.0305351	0.00320527	0.00716344	0.0989073	0.0291546	0.00071619	0.00863837	0.0595611
ANGPTL2:Q9UKU9:OID20726:v1:Inflammation	ANGPTL2	PREVALENT	BMI_GWAS_signif	DISC	1013	0.083629	0.0340092	0.0141078	0.00595381	0.0437303	0.0328922	0.184	0.00159659	0.797635
ANGPTL2:Q9UKU9:OID20726:v1:Inflammation	ANGPTL2	INCIDENT	BMI_GWAS_signif	DISC	1206	0.033603	0.0303972	0.269189	0.00101005	0.00298758	0.029175	0.918455	7.94953e-06	0.965611
ANGPTL2:Q9UKU9:OID20726:v1:Inflammation	ANGPTL2	PREVALENT	CKD_GWAS_signif	DISC	1013	0.0725078	0.0340382	0.0334101	0.00447498	0.0502425	0.0327543	0.125381	0.002124	0.23499
ANGPTL2:Q9UKU9:OID20726:v1:Inflammation	ANGPTL2	INCIDENT	CKD_GWAS_signif	DISC	1206	-0.0449951	0.0303556	0.138542	0.00181442	-0.0388966	0.0289809	0.179814	0.00136348	0.701393
ANGPTL2:Q9UKU9:OID20726:v1:Inflammation	ANGPTL2	PREVALENT	T2D_GWAS_signif	DISC	1013	-0.0583242	0.0340127	0.0867093	0.00290463	-0.00934785	0.0330743	0.77752	7.22813e-05	0.410485
ANGPTL2:Q9UKU9:OID20726:v1:Inflammation	ANGPTL2	INCIDENT	T2D_GWAS_signif	DISC	1206	-0.079842	0.0304133	0.00877378	0.00566833	-0.0442698	0.0293054	0.131157	0.00172656	0.267981
ANGPTL2:Q9UKU9:OID20726:v1:Inflammation	ANGPTL2	PREVALENT	CAD_GWAS_signif	DISC	1013	-0.00953084	0.0338974	0.778643	7.83248e-05	0.00242629	0.0324546	0.940422	5.05767e-06	0.998887
ANGPTL2:Q9UKU9:OID20726:v1:Inflammation	ANGPTL2	INCIDENT	CAD_GWAS_signif	DISC	1206	-0.00304517	0.0305765	0.920686	8.20643e-06	-0.00727423	0.0291764	0.803159	4.71211e-05	0.990072
ANGPTL2:Q9UKU9:OID20726:v1:Inflammation	ANGPTL2	PREVALENT	obesity	DISC	1013	0.0238421	0.0341642	0.48543	0.000482314	-0.00741686	0.0328661	0.821507	4.6083e-05	0.897037
ANGPTL2:Q9UKU9:OID20726:v1:Inflammation	ANGPTL2	INCIDENT	obesity	DISC	1206	-0.0250576	0.0305777	0.412686	0.000555302	-0.0502123	0.0292167	0.0859538	0.00223342	0.865678
ANGPTL2:Q9UKU9:OID20726:v1:Inflammation	ANGPTL2	PREVALENT	liver_lipid	DISC	1013	0.014083	0.0342247	0.680808	0.000167742	0.022611	0.0328553	0.491495	0.000428383	0.955186
ANGPTL2:Q9UKU9:OID20726:v1:Inflammation	ANGPTL2	INCIDENT	liver_lipid	DISC	1206	0.0070782	0.0305288	0.816693	4.44753e-05	0.00484703	0.0291326	0.867889	2.09851e-05	0.924685
ANGPTL2:Q9UKU9:OID20726:v1:Inflammation	ANGPTL2	PREVALENT	proinsulin	DISC	1013	-0.0324355	0.0342844	0.344351	0.000886028	-0.0104406	0.032899	0.751046	9.11292e-05	0.850524
ANGPTL2:Q9UKU9:OID20726:v1:Inflammation	ANGPTL2	INCIDENT	proinsulin	DISC	1206	0.0184383	0.0304786	0.545326	0.000302708	0.0203973	0.0290982	0.483456	0.000372355	0.96789
ANGPTL2:Q9UKU9:OID20726:v1:Inflammation	ANGPTL2	PREVALENT	beta_cell	DISC	1013	-0.0561914	0.0341274	0.099985	0.00267863	-0.027195	0.0328943	0.408592	0.00061808	0.86803
ANGPTL2:Q9UKU9:OID20726:v1:Inflammation	ANGPTL2	INCIDENT	beta_cell	DISC	1206	-0.0946003	0.0303452	0.00186929	0.00797385	-0.0609203	0.0291837	0.0370654	0.00329097	0.23117
ANGPTL2:Q9UKU9:OID20726:v1:Inflammation	ANGPTL2	PREVALENT	lipodystrophy	DISC	1013	0.0172654	0.0338468	0.610097	0.000257753	0.0551951	0.0325413	0.0901831	0.00259562	0.9515
ANGPTL2:Q9UKU9:OID20726:v1:Inflammation	ANGPTL2	INCIDENT	lipodystrophy	DISC	1206	0.0153783	0.0303153	0.612057	0.000212866	0.0181519	0.0289649	0.530989	0.000297633	0.999516
ANGPTL3:Q9Y5C1:OID20407:v1:Cardiometabolic	ANGPTL3	PREVALENT	T2D.V2_EUR_prscs	ALL	1849	-0.06214	0.0248643	0.0125375	0.00301794	-0.0536539	0.0248214	0.0307831	0.0022559	0.139453
ANGPTL3:Q9Y5C1:OID20407:v1:Cardiometabolic	ANGPTL3	INCIDENT	T2D.V2_EUR_prscs	ALL	2061	-0.0438857	0.0215069	0.0414274	0.00175314	-0.0386115	0.0216567	0.0747568	0.00135007	0.688916
ANGPTL3:Q9Y5C1:OID20407:v1:Cardiometabolic	ANGPTL3	PREVALENT	CAD_EUR_prscs	ALL	1849	-0.0621919	0.0238392	0.00916152	0.00328752	-0.0603708	0.023726	0.0110276	0.00312275	0.999224
ANGPTL3:Q9Y5C1:OID20407:v1:Cardiometabolic	ANGPTL3	INCIDENT	CAD_EUR_prscs	ALL	2061	-0.0741703	0.0215895	0.000603583	0.00495051	-0.0748946	0.0216515	0.00055346	0.00505954	0.147878
ANGPTL3:Q9Y5C1:OID20407:v1:Cardiometabolic	ANGPTL3	PREVALENT	CKD_TA_prscs	ALL	1849	0.00917655	0.0240774	0.703154	7.04269e-05	0.000134823	0.0240246	0.995523	1.52452e-08	0.828898
ANGPTL3:Q9Y5C1:OID20407:v1:Cardiometabolic	ANGPTL3	INCIDENT	CKD_TA_prscs	ALL	2061	0.026847	0.021381	0.209391	0.000664692	0.0247905	0.0215044	0.249128	0.000564967	0.594613
ANGPTL3:Q9Y5C1:OID20407:v1:Cardiometabolic	ANGPTL3	PREVALENT	BMI.V1_EUR_prscs	ALL	1849	0.046481	0.0240491	0.0534237	0.00180751	0.015796	0.0251549	0.530118	0.00019084	0.217242
ANGPTL3:Q9Y5C1:OID20407:v1:Cardiometabolic	ANGPTL3	INCIDENT	BMI.V1_EUR_prscs	ALL	2061	0.0200911	0.0214603	0.349285	0.000369634	0.00848674	0.0222645	0.703112	6.18048e-05	0.763423
ANGPTL3:Q9Y5C1:OID20407:v1:Cardiometabolic	ANGPTL3	PREVALENT	NASH_biomarker_GRS	ALL	1849	0.00325815	0.0240897	0.892429	8.86963e-06	-0.00209548	0.0240356	0.930536	3.67936e-06	0.950907
ANGPTL3:Q9Y5C1:OID20407:v1:Cardiometabolic	ANGPTL3	INCIDENT	NASH_biomarker_GRS	ALL	2061	0.0541706	0.021414	0.0114925	0.00269139	0.0580694	0.0215213	0.00703014	0.00308578	0.115144
ANGPTL3:Q9Y5C1:OID20407:v1:Cardiometabolic	ANGPTL3	PREVALENT	BMI_GWAS_signif	ALL	1849	0.0408723	0.0240699	0.0896683	0.00139587	0.027603	0.0242012	0.254205	0.000629272	0.620294
ANGPTL3:Q9Y5C1:OID20407:v1:Cardiometabolic	ANGPTL3	INCIDENT	BMI_GWAS_signif	ALL	2061	0.0060946	0.0215528	0.777378	3.3736e-05	0.00359197	0.0217065	0.868584	1.16487e-05	0.998245
ANGPTL3:Q9Y5C1:OID20407:v1:Cardiometabolic	ANGPTL3	PREVALENT	CKD_GWAS_signif	ALL	1849	0.0109974	0.0239626	0.646333	0.000102116	0.0102987	0.0238761	0.666275	9.00548e-05	0.843417
ANGPTL3:Q9Y5C1:OID20407:v1:Cardiometabolic	ANGPTL3	INCIDENT	CKD_GWAS_signif	ALL	2061	-0.0352092	0.0213511	0.0992929	0.0011458	-0.0337949	0.0214062	0.114554	0.00105896	0.722741
ANGPTL3:Q9Y5C1:OID20407:v1:Cardiometabolic	ANGPTL3	PREVALENT	T2D_GWAS_signif	ALL	1849	-0.0563917	0.0240675	0.0192351	0.00265382	-0.0390343	0.0241666	0.106442	0.00126107	0.140326
ANGPTL3:Q9Y5C1:OID20407:v1:Cardiometabolic	ANGPTL3	INCIDENT	T2D_GWAS_signif	ALL	2061	-0.0316518	0.0213678	0.138688	0.000924762	-0.0259926	0.0216197	0.229405	0.000614444	0.489927
ANGPTL3:Q9Y5C1:OID20407:v1:Cardiometabolic	ANGPTL3	PREVALENT	CAD_GWAS_signif	ALL	1849	-0.054587	0.0238478	0.0221967	0.00253306	-0.0556366	0.0237372	0.0191958	0.00265113	0.999709
ANGPTL3:Q9Y5C1:OID20407:v1:Cardiometabolic	ANGPTL3	INCIDENT	CAD_GWAS_signif	ALL	2061	-0.0547379	0.02137	0.0104967	0.00275915	-0.0569659	0.0214826	0.00807198	0.00298071	0.814262
ANGPTL3:Q9Y5C1:OID20407:v1:Cardiometabolic	ANGPTL3	PREVALENT	obesity	ALL	1849	0.0611634	0.0239267	0.0106616	0.00315696	0.0535068	0.0239255	0.0254504	0.00241427	0.376446
ANGPTL3:Q9Y5C1:OID20407:v1:Cardiometabolic	ANGPTL3	INCIDENT	obesity	ALL	2061	0.00721455	0.0213461	0.735414	4.81932e-05	0.00508811	0.0214671	0.812667	2.38976e-05	0.994445
ANGPTL3:Q9Y5C1:OID20407:v1:Cardiometabolic	ANGPTL3	PREVALENT	liver_lipid	ALL	1849	0.0146187	0.0239807	0.542202	0.000180151	0.0195405	0.0239464	0.414603	0.000322216	0.837017
ANGPTL3:Q9Y5C1:OID20407:v1:Cardiometabolic	ANGPTL3	INCIDENT	liver_lipid	ALL	2061	0.0767621	0.021369	0.000335783	0.00540959	0.0748387	0.0214338	0.000490623	0.00515454	0.0340414
ANGPTL3:Q9Y5C1:OID20407:v1:Cardiometabolic	ANGPTL3	PREVALENT	proinsulin	ALL	1849	-0.0398235	0.0239972	0.0971891	0.00133328	-0.0333281	0.0239242	0.163774	0.000938396	0.748213
ANGPTL3:Q9Y5C1:OID20407:v1:Cardiometabolic	ANGPTL3	INCIDENT	proinsulin	ALL	2061	0.00402137	0.0214367	0.851215	1.48474e-05	0.00397685	0.0215108	0.853345	1.45397e-05	0.95937
ANGPTL3:Q9Y5C1:OID20407:v1:Cardiometabolic	ANGPTL3	PREVALENT	beta_cell	ALL	1849	-0.0590546	0.0240116	0.0140104	0.00292301	-0.0490472	0.0240712	0.0417398	0.00200508	0.496274
ANGPTL3:Q9Y5C1:OID20407:v1:Cardiometabolic	ANGPTL3	INCIDENT	beta_cell	ALL	2061	0.0126637	0.0214001	0.55408	0.000147721	0.015722	0.0215456	0.465656	0.000226454	0.955422
ANGPTL3:Q9Y5C1:OID20407:v1:Cardiometabolic	ANGPTL3	PREVALENT	lipodystrophy	ALL	1849	-0.0629891	0.0238016	0.00820622	0.00338262	-0.0578541	0.0238147	0.0152252	0.0028474	0.994833
ANGPTL3:Q9Y5C1:OID20407:v1:Cardiometabolic	ANGPTL3	INCIDENT	lipodystrophy	ALL	2061	-0.0706461	0.021285	0.000919423	0.00462248	-0.0724246	0.0213684	0.000714363	0.00485868	0.225259
ANGPTL3:Q9Y5C1:OID20407:v1:Cardiometabolic	ANGPTL3	PREVALENT	T2D.V2_EUR_prscs	DISC	1009	-0.0600981	0.0311106	0.0536858	0.00329232	-0.0476997	0.0309507	0.123614	0.00206762	0.412356
ANGPTL3:Q9Y5C1:OID20407:v1:Cardiometabolic	ANGPTL3	INCIDENT	T2D.V2_EUR_prscs	DISC	1212	-0.0466144	0.0280984	0.0973929	0.00200653	-0.0443253	0.0282427	0.11682	0.00180326	0.999339
ANGPTL3:Q9Y5C1:OID20407:v1:Cardiometabolic	ANGPTL3	PREVALENT	CAD_EUR_prscs	DISC	1009	-0.0520098	0.0311169	0.0949645	0.00246718	-0.038994	0.0308972	0.207239	0.0013877	0.999945
ANGPTL3:Q9Y5C1:OID20407:v1:Cardiometabolic	ANGPTL3	INCIDENT	CAD_EUR_prscs	DISC	1212	-0.0615382	0.02815	0.0290092	0.00347812	-0.06151	0.0281898	0.0293113	0.00347866	0.66354
ANGPTL3:Q9Y5C1:OID20407:v1:Cardiometabolic	ANGPTL3	PREVALENT	CKD_TA_prscs	DISC	1009	0.0285092	0.0314678	0.365175	0.000726372	0.018232	0.0313108	0.56051	0.000295795	0.599997
ANGPTL3:Q9Y5C1:OID20407:v1:Cardiometabolic	ANGPTL3	INCIDENT	CKD_TA_prscs	DISC	1212	0.0175123	0.0279664	0.531312	0.000286464	0.0148969	0.0281226	0.596413	0.000205812	0.911799
ANGPTL3:Q9Y5C1:OID20407:v1:Cardiometabolic	ANGPTL3	PREVALENT	BMI.V1_EUR_prscs	DISC	1009	0.051935	0.0312946	0.0973337	0.00243233	0.0129995	0.0327804	0.691778	0.000137222	0.377024
ANGPTL3:Q9Y5C1:OID20407:v1:Cardiometabolic	ANGPTL3	INCIDENT	BMI.V1_EUR_prscs	DISC	1212	-0.0199699	0.0280663	0.476901	0.000369822	-0.0368575	0.0295629	0.212744	0.00113885	0.716508
ANGPTL3:Q9Y5C1:OID20407:v1:Cardiometabolic	ANGPTL3	PREVALENT	NASH_biomarker_GRS	DISC	1009	-0.0021499	0.0318748	0.946239	4.02932e-06	-0.00230242	0.031655	0.942033	4.61688e-06	0.996517
ANGPTL3:Q9Y5C1:OID20407:v1:Cardiometabolic	ANGPTL3	INCIDENT	NASH_biomarker_GRS	DISC	1212	0.100117	0.0279772	0.000359848	0.0092561	0.10175	0.0280686	0.000301512	0.00953232	0.0129019
ANGPTL3:Q9Y5C1:OID20407:v1:Cardiometabolic	ANGPTL3	PREVALENT	BMI_GWAS_signif	DISC	1009	0.0406551	0.031451	0.196446	0.00147738	0.0274471	0.0314672	0.383297	0.000663428	0.998312
ANGPTL3:Q9Y5C1:OID20407:v1:Cardiometabolic	ANGPTL3	INCIDENT	BMI_GWAS_signif	DISC	1212	-0.00548685	0.0279054	0.844157	2.82525e-05	-0.00964244	0.0281201	0.731735	8.62562e-05	0.982121
ANGPTL3:Q9Y5C1:OID20407:v1:Cardiometabolic	ANGPTL3	PREVALENT	CKD_GWAS_signif	DISC	1009	-0.00103951	0.0314404	0.973631	9.68213e-07	-0.00432012	0.031286	0.890203	1.66398e-05	0.989107
ANGPTL3:Q9Y5C1:OID20407:v1:Cardiometabolic	ANGPTL3	INCIDENT	CKD_GWAS_signif	DISC	1212	-0.0377142	0.0278776	0.176368	0.0013354	-0.0358929	0.0279364	0.199118	0.00120934	0.733061
ANGPTL3:Q9Y5C1:OID20407:v1:Cardiometabolic	ANGPTL3	PREVALENT	T2D_GWAS_signif	DISC	1009	-0.0727452	0.0312661	0.0201925	0.00476759	-0.0477717	0.0314541	0.129152	0.00200817	0.209415
ANGPTL3:Q9Y5C1:OID20407:v1:Cardiometabolic	ANGPTL3	INCIDENT	T2D_GWAS_signif	DISC	1212	-0.0399311	0.0279314	0.153098	0.00149098	-0.0361595	0.0282094	0.200162	0.00120374	0.723665
ANGPTL3:Q9Y5C1:OID20407:v1:Cardiometabolic	ANGPTL3	PREVALENT	CAD_GWAS_signif	DISC	1009	-0.0606625	0.0312016	0.0521638	0.00333475	-0.0531282	0.0309442	0.0863234	0.00256455	0.998887
ANGPTL3:Q9Y5C1:OID20407:v1:Cardiometabolic	ANGPTL3	INCIDENT	CAD_GWAS_signif	DISC	1212	-0.0628718	0.0279497	0.0246701	0.00368184	-0.0640512	0.027992	0.0223065	0.00382396	0.532619
ANGPTL3:Q9Y5C1:OID20407:v1:Cardiometabolic	ANGPTL3	PREVALENT	obesity	DISC	1009	0.0696292	0.0314491	0.0270627	0.00431951	0.0616641	0.0313566	0.0495271	0.0033613	0.893304
ANGPTL3:Q9Y5C1:OID20407:v1:Cardiometabolic	ANGPTL3	INCIDENT	obesity	DISC	1212	-0.0252911	0.0280253	0.367013	0.00059474	-0.0289749	0.0281376	0.30334	0.000777258	0.854443
ANGPTL3:Q9Y5C1:OID20407:v1:Cardiometabolic	ANGPTL3	PREVALENT	liver_lipid	DISC	1009	-0.036605	0.0314554	0.244832	0.00119775	-0.0401182	0.0312673	0.19978	0.00143422	0.864696
ANGPTL3:Q9Y5C1:OID20407:v1:Cardiometabolic	ANGPTL3	INCIDENT	liver_lipid	DISC	1212	0.0954147	0.027822	0.000626042	0.00850875	0.0970772	0.0278642	0.000512636	0.00881223	0.125454
ANGPTL3:Q9Y5C1:OID20407:v1:Cardiometabolic	ANGPTL3	PREVALENT	proinsulin	DISC	1009	-0.0689357	0.0316087	0.0294336	0.00419189	-0.0579142	0.0314095	0.0655177	0.00295639	0.531285
ANGPTL3:Q9Y5C1:OID20407:v1:Cardiometabolic	ANGPTL3	INCIDENT	proinsulin	DISC	1212	-0.0152699	0.0279724	0.585247	0.00021772	-0.0166679	0.0280339	0.552252	0.000259274	0.96789
ANGPTL3:Q9Y5C1:OID20407:v1:Cardiometabolic	ANGPTL3	PREVALENT	beta_cell	DISC	1009	-0.0917253	0.0314089	0.00357863	0.00748687	-0.0728804	0.0313588	0.0203319	0.00468707	0.618892
ANGPTL3:Q9Y5C1:OID20407:v1:Cardiometabolic	ANGPTL3	INCIDENT	beta_cell	DISC	1212	0.00231873	0.0279451	0.933886	5.03138e-06	0.00673411	0.0281517	0.810987	4.19782e-05	0.985896
ANGPTL3:Q9Y5C1:OID20407:v1:Cardiometabolic	ANGPTL3	PREVALENT	lipodystrophy	DISC	1009	-0.0713335	0.0311663	0.0223088	0.00461457	-0.0595262	0.0310605	0.0556069	0.00319292	0.804437
ANGPTL3:Q9Y5C1:OID20407:v1:Cardiometabolic	ANGPTL3	INCIDENT	lipodystrophy	DISC	1212	-0.0552641	0.0277232	0.0464493	0.00289409	-0.0559384	0.0278021	0.0444503	0.00295962	0.674558
ANGPTL4:Q9BY76:OID20703:v1:Inflammation	ANGPTL4	PREVALENT	T2D.V2_EUR_prscs	ALL	1855	-0.0154014	0.0249932	0.537823	0.000189846	0.00715629	0.023657	0.762305	4.08758e-05	0.735458
ANGPTL4:Q9BY76:OID20703:v1:Inflammation	ANGPTL4	INCIDENT	T2D.V2_EUR_prscs	ALL	2054	-0.0411583	0.0218746	0.0600415	0.00162998	-0.022126	0.0211702	0.296083	0.000472948	0.778472
ANGPTL4:Q9BY76:OID20703:v1:Inflammation	ANGPTL4	PREVALENT	CAD_EUR_prscs	ALL	1855	0.00824723	0.0240195	0.731371	5.89485e-05	0.0143484	0.0226383	0.526286	0.000179412	0.999224
ANGPTL4:Q9BY76:OID20703:v1:Inflammation	ANGPTL4	INCIDENT	CAD_EUR_prscs	ALL	2054	-0.00558123	0.0220161	0.799903	2.96404e-05	-0.002247	0.021219	0.915676	4.85793e-06	0.950218
ANGPTL4:Q9BY76:OID20703:v1:Inflammation	ANGPTL4	PREVALENT	CKD_TA_prscs	ALL	1855	0.0675605	0.0241167	0.00514276	0.00390721	0.0441887	0.0228438	0.0532244	0.00166803	0.0341321
ANGPTL4:Q9BY76:OID20703:v1:Inflammation	ANGPTL4	INCIDENT	CKD_TA_prscs	ALL	2054	0.0717233	0.0216582	0.000944205	0.00503051	0.0587362	0.0209484	0.00509891	0.00339223	0.0152525
ANGPTL4:Q9BY76:OID20703:v1:Inflammation	ANGPTL4	PREVALENT	BMI.V1_EUR_prscs	ALL	1855	0.126609	0.0240262	1.53187e-07	0.0136743	0.0247723	0.0240218	0.302567	0.000474783	1.553e-05
ANGPTL4:Q9BY76:OID20703:v1:Inflammation	ANGPTL4	INCIDENT	BMI.V1_EUR_prscs	ALL	2054	0.0713025	0.0217763	0.00107729	0.00491849	0.00497059	0.021772	0.819435	2.25791e-05	0.0252214
ANGPTL4:Q9BY76:OID20703:v1:Inflammation	ANGPTL4	PREVALENT	NASH_biomarker_GRS	ALL	1855	-0.0100664	0.0241657	0.677053	8.67595e-05	-0.00933873	0.0228585	0.682922	7.45544e-05	0.830081
ANGPTL4:Q9BY76:OID20703:v1:Inflammation	ANGPTL4	INCIDENT	NASH_biomarker_GRS	ALL	2054	-0.0180256	0.0217924	0.40825	0.000315456	-0.0137316	0.0210509	0.514279	0.000184293	0.800163
ANGPTL4:Q9BY76:OID20703:v1:Inflammation	ANGPTL4	PREVALENT	BMI_GWAS_signif	ALL	1855	0.0758635	0.0241364	0.00169894	0.00491302	0.0285071	0.0230578	0.2165	0.000682225	0.161125
ANGPTL4:Q9BY76:OID20703:v1:Inflammation	ANGPTL4	INCIDENT	BMI_GWAS_signif	ALL	2054	0.0228104	0.0219082	0.297916	0.000499732	-0.00174317	0.0212046	0.93449	2.92763e-06	0.998245
ANGPTL4:Q9BY76:OID20703:v1:Inflammation	ANGPTL4	PREVALENT	CKD_GWAS_signif	ALL	1855	0.0442822	0.0240617	0.06588	0.00169044	0.0454066	0.022737	0.0459734	0.00177759	0.30217
ANGPTL4:Q9BY76:OID20703:v1:Inflammation	ANGPTL4	INCIDENT	CKD_GWAS_signif	ALL	2054	0.0358722	0.021714	0.0986853	0.00125707	0.0343739	0.0209177	0.100482	0.00116824	0.722741
ANGPTL4:Q9BY76:OID20703:v1:Inflammation	ANGPTL4	PREVALENT	T2D_GWAS_signif	ALL	1855	-0.0579128	0.0241792	0.0167156	0.00285951	-0.0122747	0.0230625	0.594629	0.000126524	0.1314
ANGPTL4:Q9BY76:OID20703:v1:Inflammation	ANGPTL4	INCIDENT	T2D_GWAS_signif	ALL	2054	-0.0872047	0.0216665	5.91389e-05	0.00741151	-0.0597341	0.0211066	0.00470009	0.00345582	0.00482968
ANGPTL4:Q9BY76:OID20703:v1:Inflammation	ANGPTL4	PREVALENT	CAD_GWAS_signif	ALL	1855	0.0233698	0.0240128	0.330575	0.000473375	0.0250657	0.0226226	0.268013	0.000548037	0.999709
ANGPTL4:Q9BY76:OID20703:v1:Inflammation	ANGPTL4	INCIDENT	CAD_GWAS_signif	ALL	2054	-0.0163603	0.0217601	0.45223	0.000260649	-0.00837525	0.0210237	0.690399	6.8745e-05	0.972294
ANGPTL4:Q9BY76:OID20703:v1:Inflammation	ANGPTL4	PREVALENT	obesity	ALL	1855	0.0498532	0.0240619	0.0384202	0.00214141	0.0235649	0.0228045	0.301583	0.000476719	0.425705
ANGPTL4:Q9BY76:OID20703:v1:Inflammation	ANGPTL4	INCIDENT	obesity	ALL	2054	0.0138908	0.0217017	0.522196	0.000188927	0.0021492	0.0209661	0.918364	4.5521e-06	0.994445
ANGPTL4:Q9BY76:OID20703:v1:Inflammation	ANGPTL4	PREVALENT	liver_lipid	ALL	1855	-0.014213	0.024142	0.55612	0.000173282	-0.00473814	0.0228359	0.835654	1.92309e-05	0.845634
ANGPTL4:Q9BY76:OID20703:v1:Inflammation	ANGPTL4	INCIDENT	liver_lipid	ALL	2054	-0.00264937	0.0217875	0.903227	6.82004e-06	-0.00848098	0.0210004	0.686369	7.06476e-05	0.957623
ANGPTL4:Q9BY76:OID20703:v1:Inflammation	ANGPTL4	PREVALENT	proinsulin	ALL	1855	-0.0364034	0.0241068	0.131198	0.00113884	-0.0173632	0.0228031	0.446496	0.000258918	0.751893
ANGPTL4:Q9BY76:OID20703:v1:Inflammation	ANGPTL4	INCIDENT	proinsulin	ALL	2054	-0.0313135	0.0217605	0.150305	0.000954101	-0.0237451	0.0209888	0.258055	0.000554107	0.707409
ANGPTL4:Q9BY76:OID20703:v1:Inflammation	ANGPTL4	PREVALENT	beta_cell	ALL	1855	-0.0434643	0.0241485	0.0720484	0.00161701	-0.0143513	0.0229583	0.531983	0.000174519	0.717352
ANGPTL4:Q9BY76:OID20703:v1:Inflammation	ANGPTL4	INCIDENT	beta_cell	ALL	2054	-0.0592351	0.0217158	0.00643297	0.00341905	-0.0372962	0.0210453	0.0765178	0.0013584	0.221583
ANGPTL4:Q9BY76:OID20703:v1:Inflammation	ANGPTL4	PREVALENT	lipodystrophy	ALL	1855	-0.0457499	0.0239484	0.0562475	0.00182119	-0.0214151	0.0227447	0.346554	0.000395819	0.994833
ANGPTL4:Q9BY76:OID20703:v1:Inflammation	ANGPTL4	INCIDENT	lipodystrophy	ALL	2054	-0.018614	0.0216862	0.390811	0.00033968	-0.0190342	0.0209222	0.363061	0.000358401	0.878325
ANGPTL4:Q9BY76:OID20703:v1:Inflammation	ANGPTL4	PREVALENT	T2D.V2_EUR_prscs	DISC	1014	-0.0359013	0.0316953	0.257622	0.00127344	-0.0134615	0.0301979	0.65586	0.000177737	0.603033
ANGPTL4:Q9BY76:OID20703:v1:Inflammation	ANGPTL4	INCIDENT	T2D.V2_EUR_prscs	DISC	1210	-0.0563037	0.0289255	0.0518359	0.00312553	-0.0467233	0.0278948	0.0942093	0.00214199	0.999339
ANGPTL4:Q9BY76:OID20703:v1:Inflammation	ANGPTL4	PREVALENT	CAD_EUR_prscs	DISC	1014	-0.0010231	0.0316005	0.974179	1.04177e-06	0.0165473	0.0300251	0.581684	0.000271631	0.999945
ANGPTL4:Q9BY76:OID20703:v1:Inflammation	ANGPTL4	INCIDENT	CAD_EUR_prscs	DISC	1210	-0.0307181	0.0290572	0.29066	0.000924048	-0.0254313	0.0279062	0.36232	0.000635152	0.798257
ANGPTL4:Q9BY76:OID20703:v1:Inflammation	ANGPTL4	PREVALENT	CKD_TA_prscs	DISC	1014	0.077058	0.0318393	0.0156963	0.00578613	0.0526575	0.03039	0.0834679	0.00267749	0.109831
ANGPTL4:Q9BY76:OID20703:v1:Inflammation	ANGPTL4	INCIDENT	CKD_TA_prscs	DISC	1210	0.0718996	0.0287095	0.0124035	0.00516277	0.0569192	0.0276951	0.0400843	0.00322087	0.195007
ANGPTL4:Q9BY76:OID20703:v1:Inflammation	ANGPTL4	PREVALENT	BMI.V1_EUR_prscs	DISC	1014	0.13025	0.0314902	3.84057e-05	0.0167052	0.031652	0.0318608	0.320744	0.000882011	0.00272988
ANGPTL4:Q9BY76:OID20703:v1:Inflammation	ANGPTL4	INCIDENT	BMI.V1_EUR_prscs	DISC	1210	0.105894	0.0287444	0.000240253	0.0111019	0.0228506	0.0292064	0.434149	0.000468235	0.0156965
ANGPTL4:Q9BY76:OID20703:v1:Inflammation	ANGPTL4	PREVALENT	NASH_biomarker_GRS	DISC	1014	0.0128817	0.0322491	0.689654	0.00015855	0.0157706	0.0306798	0.607345	0.000236321	0.942186
ANGPTL4:Q9BY76:OID20703:v1:Inflammation	ANGPTL4	INCIDENT	NASH_biomarker_GRS	DISC	1210	0.00798872	0.0289545	0.78267	6.29979e-05	0.0150784	0.0278641	0.588514	0.000224061	0.954108
ANGPTL4:Q9BY76:OID20703:v1:Inflammation	ANGPTL4	PREVALENT	BMI_GWAS_signif	DISC	1014	0.0925511	0.0317575	0.00364759	0.00836697	0.0532635	0.030492	0.0809941	0.00272102	0.69375
ANGPTL4:Q9BY76:OID20703:v1:Inflammation	ANGPTL4	INCIDENT	BMI_GWAS_signif	DISC	1210	0.0235591	0.0287182	0.412184	0.000556649	-0.00488975	0.0277394	0.860109	2.37806e-05	0.976091
ANGPTL4:Q9BY76:OID20703:v1:Inflammation	ANGPTL4	PREVALENT	CKD_GWAS_signif	DISC	1014	0.0775709	0.0318002	0.0148952	0.0058773	0.0640592	0.0303387	0.0349921	0.00396986	0.154859
ANGPTL4:Q9BY76:OID20703:v1:Inflammation	ANGPTL4	INCIDENT	CKD_GWAS_signif	DISC	1210	0.0448027	0.0286693	0.118387	0.00201693	0.0487697	0.0275397	0.0768446	0.0023936	0.65998
ANGPTL4:Q9BY76:OID20703:v1:Inflammation	ANGPTL4	PREVALENT	T2D_GWAS_signif	DISC	1014	-0.0885104	0.0317443	0.00540457	0.00766435	-0.0354847	0.0306725	0.247608	0.00119566	0.131523
ANGPTL4:Q9BY76:OID20703:v1:Inflammation	ANGPTL4	INCIDENT	T2D_GWAS_signif	DISC	1210	-0.0943016	0.0286509	0.00102701	0.00888268	-0.0634814	0.0278157	0.0226586	0.0039683	0.126229
ANGPTL4:Q9BY76:OID20703:v1:Inflammation	ANGPTL4	PREVALENT	CAD_GWAS_signif	DISC	1014	0.00180827	0.0317153	0.954544	3.23084e-06	0.0104443	0.0301156	0.728814	0.000107585	0.998887
ANGPTL4:Q9BY76:OID20703:v1:Inflammation	ANGPTL4	INCIDENT	CAD_GWAS_signif	DISC	1210	-0.0288237	0.0288669	0.318244	0.000824437	-0.0345604	0.0277236	0.212796	0.00118775	0.885893
ANGPTL4:Q9BY76:OID20703:v1:Inflammation	ANGPTL4	PREVALENT	obesity	DISC	1014	0.0695879	0.0318658	0.0292201	0.00471617	0.0421695	0.0304476	0.166381	0.00171258	0.893304
ANGPTL4:Q9BY76:OID20703:v1:Inflammation	ANGPTL4	INCIDENT	obesity	DISC	1210	0.0192432	0.0288541	0.504961	0.000367962	-0.00183167	0.0277854	0.947451	3.32594e-06	0.903487
ANGPTL4:Q9BY76:OID20703:v1:Inflammation	ANGPTL4	PREVALENT	liver_lipid	DISC	1014	-0.0241225	0.0320013	0.451155	0.000564389	-0.0157937	0.0304831	0.604501	0.000240081	0.913183
ANGPTL4:Q9BY76:OID20703:v1:Inflammation	ANGPTL4	INCIDENT	liver_lipid	DISC	1210	-0.0104453	0.0288076	0.716978	0.000108796	-0.0120102	0.0276723	0.664358	0.000144143	0.888292
ANGPTL4:Q9BY76:OID20703:v1:Inflammation	ANGPTL4	PREVALENT	proinsulin	DISC	1014	-0.0462815	0.0320419	0.148952	0.002069	-0.0207241	0.030512	0.497169	0.00041251	0.730498
ANGPTL4:Q9BY76:OID20703:v1:Inflammation	ANGPTL4	INCIDENT	proinsulin	DISC	1210	-0.0542981	0.0287554	0.0592388	0.0029419	-0.0533666	0.0276355	0.0537176	0.00284481	0.925814
ANGPTL4:Q9BY76:OID20703:v1:Inflammation	ANGPTL4	PREVALENT	beta_cell	DISC	1014	-0.0660377	0.0318924	0.0386593	0.00424227	-0.0327555	0.0305068	0.283223	0.00103012	0.76749
ANGPTL4:Q9BY76:OID20703:v1:Inflammation	ANGPTL4	INCIDENT	beta_cell	DISC	1210	-0.0822258	0.0286682	0.00420326	0.00676036	-0.0509005	0.0277588	0.0669611	0.00256584	0.299179
ANGPTL4:Q9BY76:OID20703:v1:Inflammation	ANGPTL4	PREVALENT	lipodystrophy	DISC	1014	-0.0702113	0.0315741	0.026401	0.00488927	-0.0337715	0.0302106	0.263905	0.00111647	0.823541
ANGPTL4:Q9BY76:OID20703:v1:Inflammation	ANGPTL4	INCIDENT	lipodystrophy	DISC	1210	-0.0040506	0.0286348	0.887534	1.65605e-05	-0.0054754	0.0275422	0.842454	3.02463e-05	0.999516
ANGPTL7:O43827:OID21412:v1:Oncology	ANGPTL7	PREVALENT	T2D.V2_EUR_prscs	ALL	1859	0.0173631	0.0267263	0.515992	0.000215837	0.0218761	0.0269454	0.416976	0.000339791	0.721016
ANGPTL7:O43827:OID21412:v1:Oncology	ANGPTL7	INCIDENT	T2D.V2_EUR_prscs	ALL	2069	-0.0114715	0.0238403	0.630441	0.000109785	-0.00834866	0.0239782	0.727744	5.79436e-05	0.977097
ANGPTL7:O43827:OID21412:v1:Oncology	ANGPTL7	PREVALENT	CAD_EUR_prscs	ALL	1859	-0.0498868	0.0256209	0.0516768	0.00193517	-0.0507913	0.0257291	0.0485267	0.00200531	0.999224
ANGPTL7:O43827:OID21412:v1:Oncology	ANGPTL7	INCIDENT	CAD_EUR_prscs	ALL	2069	-0.0262536	0.0239799	0.273728	0.000568068	-0.0261826	0.0240326	0.276082	0.000567017	0.718156
ANGPTL7:O43827:OID21412:v1:Oncology	ANGPTL7	PREVALENT	CKD_TA_prscs	ALL	1859	0.0446506	0.025814	0.0838547	0.00152782	0.0401858	0.0260432	0.122998	0.00122624	0.21129
ANGPTL7:O43827:OID21412:v1:Oncology	ANGPTL7	INCIDENT	CKD_TA_prscs	ALL	2069	-0.00729706	0.0236411	0.757612	4.51769e-05	-0.0099117	0.0237534	0.676522	8.32218e-05	0.939462
ANGPTL7:O43827:OID21412:v1:Oncology	ANGPTL7	PREVALENT	BMI.V1_EUR_prscs	ALL	1859	-0.00842177	0.025897	0.745065	5.40921e-05	-0.0248085	0.0273984	0.365338	0.000422621	0.892788
ANGPTL7:O43827:OID21412:v1:Oncology	ANGPTL7	INCIDENT	BMI.V1_EUR_prscs	ALL	2069	-0.0542032	0.0237509	0.0225843	0.00246344	-0.0578944	0.0245959	0.0186782	0.00264101	0.188282
ANGPTL7:O43827:OID21412:v1:Oncology	ANGPTL7	PREVALENT	NASH_biomarker_GRS	ALL	1859	0.0808183	0.0257415	0.00171917	0.00501454	0.0783232	0.025946	0.00257466	0.00467546	0.020057
ANGPTL7:O43827:OID21412:v1:Oncology	ANGPTL7	INCIDENT	NASH_biomarker_GRS	ALL	2069	0.0599242	0.0236947	0.0115144	0.00302341	0.0584767	0.0238042	0.0141117	0.00287591	0.115144
ANGPTL7:O43827:OID21412:v1:Oncology	ANGPTL7	PREVALENT	BMI_GWAS_signif	ALL	1859	-0.00227032	0.0258621	0.930057	3.94181e-06	-0.00741353	0.0262446	0.77761	4.11483e-05	0.989568
ANGPTL7:O43827:OID21412:v1:Oncology	ANGPTL7	INCIDENT	BMI_GWAS_signif	ALL	2069	-0.0459688	0.0238203	0.0537701	0.00176281	-0.0474716	0.0239605	0.047701	0.00187263	0.998245
ANGPTL7:O43827:OID21412:v1:Oncology	ANGPTL7	PREVALENT	CKD_GWAS_signif	ALL	1859	0.0537778	0.0257066	0.0365796	0.00223313	0.0528218	0.0258868	0.0414481	0.0021422	0.23636
ANGPTL7:O43827:OID21412:v1:Oncology	ANGPTL7	INCIDENT	CKD_GWAS_signif	ALL	2069	-0.0627145	0.0236002	0.00793753	0.00333702	-0.0657772	0.0236365	0.00543896	0.00368747	0.302257
ANGPTL7:O43827:OID21412:v1:Oncology	ANGPTL7	PREVALENT	T2D_GWAS_signif	ALL	1859	-0.0209067	0.0258775	0.41925	0.000333748	-0.0127013	0.0262666	0.628763	0.000120568	0.645675
ANGPTL7:O43827:OID21412:v1:Oncology	ANGPTL7	INCIDENT	T2D_GWAS_signif	ALL	2069	-0.046795	0.0236457	0.0479513	0.00185364	-0.0451289	0.0238983	0.0591209	0.00170149	0.282218
ANGPTL7:O43827:OID21412:v1:Oncology	ANGPTL7	PREVALENT	CAD_GWAS_signif	ALL	1859	-0.0264336	0.0256353	0.302612	0.000543541	-0.023328	0.0257356	0.364822	0.000423532	0.999709
ANGPTL7:O43827:OID21412:v1:Oncology	ANGPTL7	INCIDENT	CAD_GWAS_signif	ALL	2069	-0.0365452	0.0236831	0.122965	0.00112784	-0.0375589	0.0237923	0.114583	0.00118971	0.923593
ANGPTL7:O43827:OID21412:v1:Oncology	ANGPTL7	PREVALENT	obesity	ALL	1859	-0.000712123	0.0257306	0.977924	3.91797e-07	-0.00118665	0.0259558	0.96354	1.07789e-06	0.989418
ANGPTL7:O43827:OID21412:v1:Oncology	ANGPTL7	INCIDENT	obesity	ALL	2069	-0.0165111	0.0236223	0.484655	0.000231623	-0.0158425	0.0237403	0.504642	0.000212817	0.994445
ANGPTL7:O43827:OID21412:v1:Oncology	ANGPTL7	PREVALENT	liver_lipid	ALL	1859	-0.0488328	0.0257764	0.0583218	0.00183217	-0.0469186	0.025979	0.0710839	0.00167901	0.571144
ANGPTL7:O43827:OID21412:v1:Oncology	ANGPTL7	INCIDENT	liver_lipid	ALL	2069	-0.0658927	0.0236864	0.00545498	0.00365581	-0.069583	0.0237327	0.00340685	0.0040914	0.0867586
ANGPTL7:O43827:OID21412:v1:Oncology	ANGPTL7	PREVALENT	proinsulin	ALL	1859	-0.0166043	0.0257665	0.519389	0.000212364	-0.0137061	0.0259486	0.597426	0.000143857	0.973846
ANGPTL7:O43827:OID21412:v1:Oncology	ANGPTL7	INCIDENT	proinsulin	ALL	2069	-0.0278951	0.0236937	0.239208	0.000656849	-0.024003	0.0237629	0.312569	0.00048746	0.738314
ANGPTL7:O43827:OID21412:v1:Oncology	ANGPTL7	PREVALENT	beta_cell	ALL	1859	-0.00175471	0.0258033	0.94579	2.36544e-06	0.00243665	0.026126	0.925703	4.48579e-06	0.994329
ANGPTL7:O43827:OID21412:v1:Oncology	ANGPTL7	INCIDENT	beta_cell	ALL	2069	-0.0354784	0.0236741	0.13413	0.00106383	-0.0323997	0.0238271	0.174053	0.000883011	0.66178
ANGPTL7:O43827:OID21412:v1:Oncology	ANGPTL7	PREVALENT	lipodystrophy	ALL	1859	0.0353469	0.0256139	0.167763	0.000973063	0.0380571	0.0258932	0.1418	0.00111269	0.994833
ANGPTL7:O43827:OID21412:v1:Oncology	ANGPTL7	INCIDENT	lipodystrophy	ALL	2069	0.0463623	0.0236072	0.049679	0.00182551	0.0474912	0.0236814	0.0450533	0.00191851	0.612753
ANGPTL7:O43827:OID21412:v1:Oncology	ANGPTL7	PREVALENT	T2D.V2_EUR_prscs	DISC	1016	0.0216115	0.0351103	0.53835	0.000365059	0.0252286	0.0353118	0.475123	0.000493645	0.785311
ANGPTL7:O43827:OID21412:v1:Oncology	ANGPTL7	INCIDENT	T2D.V2_EUR_prscs	DISC	1221	-0.000844973	0.0314201	0.97855	5.93881e-07	0.00298719	0.0315439	0.92457	7.38947e-06	0.999339
ANGPTL7:O43827:OID21412:v1:Oncology	ANGPTL7	PREVALENT	CAD_EUR_prscs	DISC	1016	-0.0462477	0.0349675	0.186287	0.00168304	-0.0442794	0.0350955	0.207371	0.00153772	0.999945
ANGPTL7:O43827:OID21412:v1:Oncology	ANGPTL7	INCIDENT	CAD_EUR_prscs	DISC	1221	-0.0286406	0.0314686	0.36294	0.00067972	-0.027067	0.0314782	0.390041	0.000608847	0.828976
ANGPTL7:O43827:OID21412:v1:Oncology	ANGPTL7	PREVALENT	CKD_TA_prscs	DISC	1016	0.0477796	0.0353306	0.176579	0.00175951	0.0418558	0.0355968	0.239956	0.00133586	0.401077
ANGPTL7:O43827:OID21412:v1:Oncology	ANGPTL7	INCIDENT	CKD_TA_prscs	DISC	1221	-0.00514435	0.0311087	0.868684	2.2455e-05	-0.00737565	0.0312291	0.813336	4.59603e-05	0.978518
ANGPTL7:O43827:OID21412:v1:Oncology	ANGPTL7	PREVALENT	BMI.V1_EUR_prscs	DISC	1016	0.0118094	0.0352435	0.737637	0.000108214	-0.00639304	0.0374365	0.864441	2.82171e-05	0.890251
ANGPTL7:O43827:OID21412:v1:Oncology	ANGPTL7	INCIDENT	BMI.V1_EUR_prscs	DISC	1221	-0.065758	0.031206	0.0353114	0.00363244	-0.0773987	0.0327675	0.018338	0.00457534	0.238067
ANGPTL7:O43827:OID21412:v1:Oncology	ANGPTL7	PREVALENT	NASH_biomarker_GRS	DISC	1016	0.0465238	0.0356415	0.192094	0.00163947	0.0444091	0.0358284	0.215467	0.0014842	0.663319
ANGPTL7:O43827:OID21412:v1:Oncology	ANGPTL7	INCIDENT	NASH_biomarker_GRS	DISC	1221	0.0770405	0.0313295	0.0140751	0.00493987	0.0778783	0.0314035	0.0132819	0.00504089	0.14674
ANGPTL7:O43827:OID21412:v1:Oncology	ANGPTL7	PREVALENT	BMI_GWAS_signif	DISC	1016	0.0100688	0.0353578	0.775883	7.81594e-05	0.00446063	0.0357629	0.900765	1.50529e-05	0.998312
ANGPTL7:O43827:OID21412:v1:Oncology	ANGPTL7	INCIDENT	BMI_GWAS_signif	DISC	1221	-0.0486675	0.0309979	0.11668	0.00201988	-0.0535451	0.0311655	0.0860465	0.00242613	0.965611
ANGPTL7:O43827:OID21412:v1:Oncology	ANGPTL7	PREVALENT	CKD_GWAS_signif	DISC	1016	0.0564753	0.0353497	0.110457	0.00245373	0.0527772	0.0355948	0.138478	0.00212238	0.441227
ANGPTL7:O43827:OID21412:v1:Oncology	ANGPTL7	INCIDENT	CKD_GWAS_signif	DISC	1221	-0.0905297	0.0309575	0.00351875	0.0069712	-0.0935595	0.0309789	0.00258209	0.00745709	0.413865
ANGPTL7:O43827:OID21412:v1:Oncology	ANGPTL7	PREVALENT	T2D_GWAS_signif	DISC	1016	-0.0136106	0.0353185	0.70005	0.000143126	-0.0038963	0.0359385	0.913689	1.13732e-05	0.951685
ANGPTL7:O43827:OID21412:v1:Oncology	ANGPTL7	INCIDENT	T2D_GWAS_signif	DISC	1221	-0.0221591	0.0311531	0.477042	0.000415281	-0.0170545	0.0314315	0.587516	0.000242526	0.977766
ANGPTL7:O43827:OID21412:v1:Oncology	ANGPTL7	PREVALENT	CAD_GWAS_signif	DISC	1016	-0.0490519	0.0351068	0.162669	0.00187795	-0.0448242	0.0352356	0.203636	0.00156326	0.998887
ANGPTL7:O43827:OID21412:v1:Oncology	ANGPTL7	INCIDENT	CAD_GWAS_signif	DISC	1221	-0.0524119	0.0311877	0.0931214	0.00231351	-0.054124	0.0312059	0.0831095	0.00247233	0.722027
ANGPTL7:O43827:OID21412:v1:Oncology	ANGPTL7	PREVALENT	obesity	DISC	1016	-0.023832	0.0353919	0.500871	0.00043686	-0.0274499	0.0356702	0.441759	0.000572668	0.897037
ANGPTL7:O43827:OID21412:v1:Oncology	ANGPTL7	INCIDENT	obesity	DISC	1221	-0.0436952	0.0312294	0.162028	0.00160487	-0.0452665	0.0313386	0.148887	0.00171608	0.787741
ANGPTL7:O43827:OID21412:v1:Oncology	ANGPTL7	PREVALENT	liver_lipid	DISC	1016	-0.0591223	0.0354358	0.0955552	0.00267544	-0.062241	0.035658	0.08122	0.00293871	0.793115
ANGPTL7:O43827:OID21412:v1:Oncology	ANGPTL7	INCIDENT	liver_lipid	DISC	1221	-0.0627064	0.0311156	0.0441051	0.00332343	-0.0647964	0.0311316	0.0376186	0.00355636	0.294778
ANGPTL7:O43827:OID21412:v1:Oncology	ANGPTL7	PREVALENT	proinsulin	DISC	1016	-0.00958341	0.0355489	0.787538	7.0047e-05	-0.00578393	0.0357115	0.87137	2.53816e-05	0.97341
ANGPTL7:O43827:OID21412:v1:Oncology	ANGPTL7	INCIDENT	proinsulin	DISC	1221	-0.032686	0.0311078	0.293598	0.000905737	-0.0298141	0.0311451	0.338634	0.000754471	0.947652
ANGPTL7:O43827:OID21412:v1:Oncology	ANGPTL7	PREVALENT	beta_cell	DISC	1016	-0.013128	0.0354639	0.711332	0.000132066	-0.00832371	0.0357975	0.816182	5.23125e-05	0.997934
ANGPTL7:O43827:OID21412:v1:Oncology	ANGPTL7	INCIDENT	beta_cell	DISC	1221	-0.0496854	0.0310643	0.109993	0.0020961	-0.0471058	0.0312618	0.13213	0.00186722	0.643443
ANGPTL7:O43827:OID21412:v1:Oncology	ANGPTL7	PREVALENT	lipodystrophy	DISC	1016	-0.000248205	0.0351511	0.994368	4.80594e-08	0.00659696	0.0354439	0.852387	3.3519e-05	0.998784
ANGPTL7:O43827:OID21412:v1:Oncology	ANGPTL7	INCIDENT	lipodystrophy	DISC	1221	0.0697139	0.0309195	0.0243374	0.00415638	0.0703599	0.0309691	0.0232724	0.00423439	0.58789
ANK2:Q01484:OID30161:v1:Cardiometabolic_II	ANK2	PREVALENT	T2D.V2_EUR_prscs	ALL	1816	-0.00444143	0.0247388	0.85754	1.77194e-05	-4.94808e-05	0.0249509	0.998418	2.18022e-09	0.929977
ANK2:Q01484:OID30161:v1:Cardiometabolic_II	ANK2	INCIDENT	T2D.V2_EUR_prscs	ALL	2001	0.0270859	0.0232942	0.245064	0.000676645	0.0266577	0.023517	0.257124	0.000648739	0.940243
ANK2:Q01484:OID30161:v1:Cardiometabolic_II	ANK2	PREVALENT	CAD_EUR_prscs	ALL	1816	0.006296	0.0237327	0.790819	3.86891e-05	0.00517785	0.0238786	0.828358	2.60656e-05	0.999224
ANK2:Q01484:OID30161:v1:Cardiometabolic_II	ANK2	INCIDENT	CAD_EUR_prscs	ALL	2001	-0.00310969	0.0234454	0.894496	8.8102e-06	-8.24678e-05	0.0235829	0.99721	6.17806e-09	0.973488
ANK2:Q01484:OID30161:v1:Cardiometabolic_II	ANK2	PREVALENT	CKD_TA_prscs	ALL	1816	-0.02584	0.0238834	0.279435	0.000643094	-0.0287347	0.0241066	0.23343	0.00078702	0.469816
ANK2:Q01484:OID30161:v1:Cardiometabolic_II	ANK2	INCIDENT	CKD_TA_prscs	ALL	2001	0.0273996	0.0231262	0.236247	0.000702487	0.0269098	0.0233136	0.24854	0.000672635	0.63036
ANK2:Q01484:OID30161:v1:Cardiometabolic_II	ANK2	PREVALENT	BMI.V1_EUR_prscs	ALL	1816	0.0529312	0.0239044	0.0269372	0.00268798	0.0435383	0.0252784	0.0851833	0.00164174	0.131578
ANK2:Q01484:OID30161:v1:Cardiometabolic_II	ANK2	INCIDENT	BMI.V1_EUR_prscs	ALL	2001	0.0388815	0.0232467	0.0945745	0.00139898	0.0401578	0.0241528	0.0965438	0.00139464	0.39328
ANK2:Q01484:OID30161:v1:Cardiometabolic_II	ANK2	PREVALENT	NASH_biomarker_GRS	ALL	1816	0.0045402	0.0238891	0.849289	1.98569e-05	0.00507286	0.0241194	0.83344	2.45223e-05	0.927186
ANK2:Q01484:OID30161:v1:Cardiometabolic_II	ANK2	INCIDENT	NASH_biomarker_GRS	ALL	2001	0.0534339	0.0232013	0.0213807	0.0026491	0.0533852	0.0233875	0.0225601	0.0026253	0.175584
ANK2:Q01484:OID30161:v1:Cardiometabolic_II	ANK2	PREVALENT	BMI_GWAS_signif	ALL	1816	-0.00446177	0.0239273	0.852096	1.91157e-05	-0.0118692	0.0243109	0.625453	0.000132122	0.983166
ANK2:Q01484:OID30161:v1:Cardiometabolic_II	ANK2	INCIDENT	BMI_GWAS_signif	ALL	2001	0.0125673	0.0233283	0.590145	0.00014532	0.0124253	0.0235399	0.59767	0.000140742	0.998245
ANK2:Q01484:OID30161:v1:Cardiometabolic_II	ANK2	PREVALENT	CKD_GWAS_signif	ALL	1816	-0.00689259	0.0238205	0.772344	4.60269e-05	-0.0075875	0.02397	0.75163	5.55438e-05	0.901642
ANK2:Q01484:OID30161:v1:Cardiometabolic_II	ANK2	INCIDENT	CKD_GWAS_signif	ALL	2001	-0.000511376	0.0231313	0.982364	2.44767e-07	0.000279766	0.0232497	0.9904	7.31535e-08	0.999653
ANK2:Q01484:OID30161:v1:Cardiometabolic_II	ANK2	PREVALENT	T2D_GWAS_signif	ALL	1816	-0.0391564	0.0239548	0.102313	0.00146667	-0.0321917	0.0243332	0.186025	0.000969285	0.315304
ANK2:Q01484:OID30161:v1:Cardiometabolic_II	ANK2	INCIDENT	T2D_GWAS_signif	ALL	2001	-0.00273109	0.02316	0.906141	6.96408e-06	-0.00336392	0.0234715	0.886053	1.03773e-05	0.983429
ANK2:Q01484:OID30161:v1:Cardiometabolic_II	ANK2	PREVALENT	CAD_GWAS_signif	ALL	1816	-0.0197209	0.0237508	0.406468	0.000378874	-0.0212271	0.0239236	0.375048	0.000436244	0.999709
ANK2:Q01484:OID30161:v1:Cardiometabolic_II	ANK2	INCIDENT	CAD_GWAS_signif	ALL	2001	0.0251778	0.0231341	0.27658	0.00059284	0.0297718	0.0232827	0.201153	0.000825379	0.946499
ANK2:Q01484:OID30161:v1:Cardiometabolic_II	ANK2	PREVALENT	obesity	ALL	1816	-0.00529389	0.0238354	0.82426	2.71183e-05	-0.0104742	0.0240797	0.663629	0.000104881	0.914705
ANK2:Q01484:OID30161:v1:Cardiometabolic_II	ANK2	INCIDENT	obesity	ALL	2001	0.021211	0.0231149	0.358924	0.000421526	0.017668	0.0232934	0.448248	0.000290572	0.994445
ANK2:Q01484:OID30161:v1:Cardiometabolic_II	ANK2	PREVALENT	liver_lipid	ALL	1816	-0.00878686	0.0239102	0.713294	7.42402e-05	-0.0056961	0.0241637	0.813671	3.08044e-05	0.910072
ANK2:Q01484:OID30161:v1:Cardiometabolic_II	ANK2	INCIDENT	liver_lipid	ALL	2001	-0.0221004	0.023189	0.340681	0.000454679	-0.0214644	0.0233046	0.357147	0.00042839	0.607857
ANK2:Q01484:OID30161:v1:Cardiometabolic_II	ANK2	PREVALENT	proinsulin	ALL	1816	-0.0371297	0.0238411	0.11956	0.00133156	-0.0345934	0.0240443	0.150404	0.00114616	0.748213
ANK2:Q01484:OID30161:v1:Cardiometabolic_II	ANK2	INCIDENT	proinsulin	ALL	2001	-0.00346245	0.0231917	0.881335	1.11627e-05	-0.0053572	0.0233382	0.818469	2.66199e-05	0.970042
ANK2:Q01484:OID30161:v1:Cardiometabolic_II	ANK2	PREVALENT	beta_cell	ALL	1816	0.018345	0.0238546	0.441976	0.000325025	0.022478	0.0241366	0.351835	0.000480561	0.947782
ANK2:Q01484:OID30161:v1:Cardiometabolic_II	ANK2	INCIDENT	beta_cell	ALL	2001	-0.0209262	0.0231723	0.366601	0.000408256	-0.0187588	0.0233987	0.422825	0.000324607	0.900937
ANK2:Q01484:OID30161:v1:Cardiometabolic_II	ANK2	PREVALENT	lipodystrophy	ALL	1816	-0.013289	0.0236983	0.575034	0.000172839	-0.00979419	0.0239763	0.68296	9.24979e-05	0.994833
ANK2:Q01484:OID30161:v1:Cardiometabolic_II	ANK2	INCIDENT	lipodystrophy	ALL	2001	0.0265941	0.0231186	0.250147	0.000662258	0.0242873	0.0232756	0.296864	0.000549779	0.840759
ANK2:Q01484:OID30161:v1:Cardiometabolic_II	ANK2	PREVALENT	T2D.V2_EUR_prscs	DISC	995	0.00102646	0.0326689	0.974941	9.91704e-07	0.00362122	0.0328445	0.912232	1.22594e-05	0.995607
ANK2:Q01484:OID30161:v1:Cardiometabolic_II	ANK2	INCIDENT	T2D.V2_EUR_prscs	DISC	1180	0.0390063	0.0304105	0.199875	0.00141437	0.0386509	0.0306032	0.206864	0.0013787	0.999339
ANK2:Q01484:OID30161:v1:Cardiometabolic_II	ANK2	PREVALENT	CAD_EUR_prscs	DISC	995	0.0654215	0.0324072	0.0437984	0.00407609	0.0676455	0.032512	0.0377392	0.00434585	0.999945
ANK2:Q01484:OID30161:v1:Cardiometabolic_II	ANK2	INCIDENT	CAD_EUR_prscs	DISC	1180	0.0210891	0.0305384	0.489975	0.000410404	0.0217515	0.0306153	0.477556	0.000436725	0.864463
ANK2:Q01484:OID30161:v1:Cardiometabolic_II	ANK2	PREVALENT	CKD_TA_prscs	DISC	995	-0.0447981	0.0328219	0.172616	0.00186765	-0.0479153	0.0330649	0.147637	0.00211314	0.399583
ANK2:Q01484:OID30161:v1:Cardiometabolic_II	ANK2	INCIDENT	CKD_TA_prscs	DISC	1180	0.0246356	0.0302543	0.415653	0.000570522	0.0228377	0.0304202	0.452967	0.000487601	0.855054
ANK2:Q01484:OID30161:v1:Cardiometabolic_II	ANK2	PREVALENT	BMI.V1_EUR_prscs	DISC	995	0.0997874	0.0326029	0.00227099	0.00931745	0.0971217	0.0345131	0.00499482	0.00791936	0.0402951
ANK2:Q01484:OID30161:v1:Cardiometabolic_II	ANK2	INCIDENT	BMI.V1_EUR_prscs	DISC	1180	0.0396459	0.0304399	0.193034	0.00145825	0.0387782	0.0320757	0.226933	0.00126346	0.500458
ANK2:Q01484:OID30161:v1:Cardiometabolic_II	ANK2	PREVALENT	NASH_biomarker_GRS	DISC	995	-0.0201866	0.0331412	0.5426	0.000372548	-0.0199083	0.0333272	0.550412	0.000359745	0.887915
ANK2:Q01484:OID30161:v1:Cardiometabolic_II	ANK2	INCIDENT	NASH_biomarker_GRS	DISC	1180	0.0287015	0.0304307	0.345793	0.000765272	0.0295068	0.030555	0.334405	0.000806535	0.789389
ANK2:Q01484:OID30161:v1:Cardiometabolic_II	ANK2	PREVALENT	BMI_GWAS_signif	DISC	995	0.0248185	0.0327963	0.449391	0.000574913	0.0207783	0.0331671	0.531159	0.000395648	0.998312
ANK2:Q01484:OID30161:v1:Cardiometabolic_II	ANK2	INCIDENT	BMI_GWAS_signif	DISC	1180	-0.0148622	0.0302012	0.622741	0.000208447	-0.0143335	0.0304264	0.637669	0.000192054	0.976091
ANK2:Q01484:OID30161:v1:Cardiometabolic_II	ANK2	PREVALENT	CKD_GWAS_signif	DISC	995	0.0088751	0.0327184	0.786253	7.39081e-05	0.00733172	0.0328689	0.823538	5.01773e-05	0.929841
ANK2:Q01484:OID30161:v1:Cardiometabolic_II	ANK2	INCIDENT	CKD_GWAS_signif	DISC	1180	0.00670722	0.0301968	0.824263	4.24735e-05	0.00735474	0.0302849	0.808165	5.10463e-05	0.965087
ANK2:Q01484:OID30161:v1:Cardiometabolic_II	ANK2	PREVALENT	T2D_GWAS_signif	DISC	995	-0.0122984	0.0328075	0.707846	0.000141139	-0.00526316	0.0333846	0.874765	2.50656e-05	0.954705
ANK2:Q01484:OID30161:v1:Cardiometabolic_II	ANK2	INCIDENT	T2D_GWAS_signif	DISC	1180	0.00571308	0.0302515	0.850242	3.07048e-05	0.00568486	0.0305619	0.852469	2.99482e-05	0.988079
ANK2:Q01484:OID30161:v1:Cardiometabolic_II	ANK2	PREVALENT	CAD_GWAS_signif	DISC	995	0.0197037	0.0326233	0.546004	0.000366301	0.0210716	0.0327648	0.520306	0.000416943	0.998887
ANK2:Q01484:OID30161:v1:Cardiometabolic_II	ANK2	INCIDENT	CAD_GWAS_signif	DISC	1180	0.0400555	0.0302051	0.185069	0.00151168	0.0414706	0.0302797	0.171091	0.00162089	0.82067
ANK2:Q01484:OID30161:v1:Cardiometabolic_II	ANK2	PREVALENT	obesity	DISC	995	0.0200967	0.0329231	0.541734	0.000374148	0.0162136	0.0331877	0.62528	0.000240649	0.907523
ANK2:Q01484:OID30161:v1:Cardiometabolic_II	ANK2	INCIDENT	obesity	DISC	1180	0.0480784	0.0303203	0.113091	0.00215993	0.0467869	0.0304725	0.124973	0.00203621	0.750439
ANK2:Q01484:OID30161:v1:Cardiometabolic_II	ANK2	PREVALENT	liver_lipid	DISC	995	0.0128256	0.0329628	0.697295	0.000152056	0.013849	0.0332011	0.676682	0.000175446	0.960205
ANK2:Q01484:OID30161:v1:Cardiometabolic_II	ANK2	INCIDENT	liver_lipid	DISC	1180	-0.0304126	0.0302033	0.314185	0.000872128	-0.0289147	0.030283	0.339876	0.00078848	0.635008
ANK2:Q01484:OID30161:v1:Cardiometabolic_II	ANK2	PREVALENT	proinsulin	DISC	995	-0.0435528	0.0329704	0.186834	0.00174962	-0.0411852	0.0331505	0.214412	0.00155408	0.754712
ANK2:Q01484:OID30161:v1:Cardiometabolic_II	ANK2	INCIDENT	proinsulin	DISC	1180	0.0132927	0.0302188	0.660107	0.00016656	0.0117181	0.0303141	0.699159	0.000129321	0.96789
ANK2:Q01484:OID30161:v1:Cardiometabolic_II	ANK2	PREVALENT	beta_cell	DISC	995	0.0158032	0.0329363	0.631473	0.000231207	0.0203246	0.0331674	0.540166	0.000378561	0.997934
ANK2:Q01484:OID30161:v1:Cardiometabolic_II	ANK2	INCIDENT	beta_cell	DISC	1180	-0.0209535	0.0302611	0.488815	0.000412602	-0.0194859	0.0305172	0.523265	0.000352774	0.902221
ANK2:Q01484:OID30161:v1:Cardiometabolic_II	ANK2	PREVALENT	lipodystrophy	DISC	995	-0.0140338	0.0325782	0.666733	0.000186369	-0.0104824	0.0328615	0.749809	0.000102609	0.966389
ANK2:Q01484:OID30161:v1:Cardiometabolic_II	ANK2	INCIDENT	lipodystrophy	DISC	1180	0.043414	0.0301058	0.149567	0.00178703	0.0431988	0.0302182	0.153122	0.00176571	0.907512
AOC3:Q16853:OID20389:v1:Cardiometabolic	AOC3	PREVALENT	T2D.V2_EUR_prscs	ALL	1851	0.0320426	0.0259002	0.216191	0.000780305	0.0338283	0.0260784	0.19474	0.000868655	0.450315
AOC3:Q16853:OID20389:v1:Cardiometabolic	AOC3	INCIDENT	T2D.V2_EUR_prscs	ALL	2065	-0.0282156	0.0220461	0.200747	0.000744681	-0.0309143	0.0222354	0.164588	0.000889915	0.933513
AOC3:Q16853:OID20389:v1:Cardiometabolic	AOC3	PREVALENT	CAD_EUR_prscs	ALL	1851	0.0035094	0.0248486	0.887703	1.01775e-05	0.000674194	0.024954	0.978449	3.77181e-07	0.999224
AOC3:Q16853:OID20389:v1:Cardiometabolic	AOC3	INCIDENT	CAD_EUR_prscs	ALL	2065	-0.023822	0.0221784	0.282903	0.000524634	-0.024414	0.022286	0.273436	0.000552708	0.721978
AOC3:Q16853:OID20389:v1:Cardiometabolic	AOC3	PREVALENT	CKD_TA_prscs	ALL	1851	-0.031662	0.0250448	0.206317	0.00081478	-0.0361724	0.0252131	0.151559	0.00106233	0.380773
AOC3:Q16853:OID20389:v1:Cardiometabolic	AOC3	INCIDENT	CKD_TA_prscs	ALL	2065	0.00197639	0.0219103	0.928134	3.70217e-06	0.00511344	0.0220747	0.816839	2.47269e-05	0.980106
AOC3:Q16853:OID20389:v1:Cardiometabolic	AOC3	PREVALENT	BMI.V1_EUR_prscs	ALL	1851	0.0449913	0.025035	0.0724828	0.00164499	0.0478191	0.0264031	0.0702914	0.00169182	0.266042
AOC3:Q16853:OID20389:v1:Cardiometabolic	AOC3	INCIDENT	BMI.V1_EUR_prscs	ALL	2065	-0.00600806	0.0219904	0.784718	3.39622e-05	0.00073417	0.0228627	0.974386	4.75206e-07	0.960737
AOC3:Q16853:OID20389:v1:Cardiometabolic	AOC3	PREVALENT	NASH_biomarker_GRS	ALL	1851	0.106667	0.0249283	1.97697e-05	0.00924787	0.106012	0.0251008	2.52782e-05	0.00912537	0.000528391
AOC3:Q16853:OID20389:v1:Cardiometabolic	AOC3	INCIDENT	NASH_biomarker_GRS	ALL	2065	0.0178406	0.0219649	0.416755	0.000300072	0.0177851	0.0221215	0.421507	0.000297774	0.804504
AOC3:Q16853:OID20389:v1:Cardiometabolic	AOC3	PREVALENT	BMI_GWAS_signif	ALL	1851	0.0025444	0.0250646	0.919154	5.25817e-06	0.001265	0.025419	0.960315	1.27975e-06	0.987923
AOC3:Q16853:OID20389:v1:Cardiometabolic	AOC3	INCIDENT	BMI_GWAS_signif	ALL	2065	0.00373381	0.0220787	0.865724	1.30125e-05	0.007251	0.022277	0.744843	4.88204e-05	0.998245
AOC3:Q16853:OID20389:v1:Cardiometabolic	AOC3	PREVALENT	CKD_GWAS_signif	ALL	1851	-0.0169453	0.0249266	0.496713	0.000235748	-0.0192392	0.0250609	0.442768	0.000304439	0.750517
AOC3:Q16853:OID20389:v1:Cardiometabolic	AOC3	INCIDENT	CKD_GWAS_signif	ALL	2065	-0.024992	0.0218767	0.253422	0.000593426	-0.0237073	0.0219739	0.280771	0.000536089	0.871417
AOC3:Q16853:OID20389:v1:Cardiometabolic	AOC3	PREVALENT	T2D_GWAS_signif	ALL	1851	-0.00980611	0.0250789	0.695836	7.80055e-05	-0.00807783	0.0253929	0.750437	5.22879e-05	0.83693
AOC3:Q16853:OID20389:v1:Cardiometabolic	AOC3	INCIDENT	T2D_GWAS_signif	ALL	2065	-0.02204	0.0218974	0.314291	0.000460709	-0.0244793	0.0221968	0.270235	0.000560137	0.729118
AOC3:Q16853:OID20389:v1:Cardiometabolic	AOC3	PREVALENT	CAD_GWAS_signif	ALL	1851	0.0426382	0.0248299	0.086114	0.00150216	0.0393221	0.0249446	0.115116	0.00128226	0.999709
AOC3:Q16853:OID20389:v1:Cardiometabolic	AOC3	INCIDENT	CAD_GWAS_signif	ALL	2065	-0.0220962	0.0219166	0.313482	0.000462251	-0.0226448	0.0220765	0.305138	0.000484607	0.946499
AOC3:Q16853:OID20389:v1:Cardiometabolic	AOC3	PREVALENT	obesity	ALL	1851	0.0370449	0.0249248	0.137386	0.00112575	0.0350443	0.0251425	0.163544	0.00100278	0.531245
AOC3:Q16853:OID20389:v1:Cardiometabolic	AOC3	INCIDENT	obesity	ALL	2065	-0.0182793	0.0218646	0.403241	0.000317904	-0.0164459	0.0220323	0.455488	0.000256694	0.994445
AOC3:Q16853:OID20389:v1:Cardiometabolic	AOC3	PREVALENT	liver_lipid	ALL	1851	0.00871067	0.0249478	0.727013	6.22007e-05	0.0151181	0.0251407	0.54769	0.000186816	0.917365
AOC3:Q16853:OID20389:v1:Cardiometabolic	AOC3	INCIDENT	liver_lipid	ALL	2065	0.0447029	0.0219357	0.04169	0.00188573	0.046707	0.0220393	0.0341924	0.00206505	0.193326
AOC3:Q16853:OID20389:v1:Cardiometabolic	AOC3	PREVALENT	proinsulin	ALL	1851	-0.0185817	0.0249824	0.457101	0.000282197	-0.0152688	0.0251289	0.543518	0.000190737	0.958397
AOC3:Q16853:OID20389:v1:Cardiometabolic	AOC3	INCIDENT	proinsulin	ALL	2065	-0.00940346	0.0219602	0.668548	8.34204e-05	-0.0095215	0.0220806	0.666358	8.56827e-05	0.915478
AOC3:Q16853:OID20389:v1:Cardiometabolic	AOC3	PREVALENT	beta_cell	ALL	1851	-0.0179428	0.0250183	0.473351	0.000262378	-0.0189337	0.0252954	0.454254	0.000289411	0.9517
AOC3:Q16853:OID20389:v1:Cardiometabolic	AOC3	INCIDENT	beta_cell	ALL	2065	0.0147941	0.021921	0.499829	0.000207188	0.0132386	0.0221183	0.549551	0.000165061	0.942046
AOC3:Q16853:OID20389:v1:Cardiometabolic	AOC3	PREVALENT	lipodystrophy	ALL	1851	0.0510154	0.0247841	0.0396969	0.00215683	0.0512331	0.0250135	0.0406854	0.00216267	0.994833
AOC3:Q16853:OID20389:v1:Cardiometabolic	AOC3	INCIDENT	lipodystrophy	ALL	2065	-0.0537097	0.0218331	0.013977	0.00274521	-0.0523224	0.0219651	0.0173094	0.00260743	0.382755
AOC3:Q16853:OID20389:v1:Cardiometabolic	AOC3	PREVALENT	T2D.V2_EUR_prscs	DISC	1009	0.0467881	0.0318485	0.142139	0.00205541	0.0487212	0.0320638	0.128968	0.0022128	0.517062
AOC3:Q16853:OID20389:v1:Cardiometabolic	AOC3	INCIDENT	T2D.V2_EUR_prscs	DISC	1215	0.0134519	0.0288955	0.641634	0.000171949	0.0077759	0.0289776	0.788484	5.71669e-05	0.999339
AOC3:Q16853:OID20389:v1:Cardiometabolic	AOC3	PREVALENT	CAD_EUR_prscs	DISC	1009	-0.0206558	0.0318683	0.517035	0.000400832	-0.0204587	0.0320272	0.523113	0.000391853	0.999945
AOC3:Q16853:OID20389:v1:Cardiometabolic	AOC3	INCIDENT	CAD_EUR_prscs	DISC	1215	0.0145981	0.028972	0.61445	0.000201424	0.0129827	0.0289484	0.653894	0.000159661	0.908722
AOC3:Q16853:OID20389:v1:Cardiometabolic	AOC3	PREVALENT	CKD_TA_prscs	DISC	1009	0.00329443	0.0322013	0.918534	9.99065e-06	-0.000506195	0.0324414	0.987554	2.33899e-07	0.959322
AOC3:Q16853:OID20389:v1:Cardiometabolic	AOC3	INCIDENT	CKD_TA_prscs	DISC	1215	0.000137086	0.0287355	0.996194	1.80602e-08	0.00512437	0.0288201	0.858907	2.50999e-05	0.998913
AOC3:Q16853:OID20389:v1:Cardiometabolic	AOC3	PREVALENT	BMI.V1_EUR_prscs	DISC	1009	0.0375783	0.0320336	0.241053	0.00131166	0.0407176	0.0339351	0.23049	0.00138102	0.576644
AOC3:Q16853:OID20389:v1:Cardiometabolic	AOC3	INCIDENT	BMI.V1_EUR_prscs	DISC	1215	0.0130835	0.0288314	0.650064	0.000163383	0.0354219	0.0303119	0.242813	0.00108293	0.824854
AOC3:Q16853:OID20389:v1:Cardiometabolic	AOC3	PREVALENT	NASH_biomarker_GRS	DISC	1009	0.0868388	0.0324826	0.00763697	0.00677128	0.0883291	0.0326666	0.00697465	0.00697036	0.113397
AOC3:Q16853:OID20389:v1:Cardiometabolic	AOC3	INCIDENT	NASH_biomarker_GRS	DISC	1215	0.0221565	0.0288903	0.443285	0.0004665	0.0197838	0.0289234	0.494107	0.000371315	0.845306
AOC3:Q16853:OID20389:v1:Cardiometabolic	AOC3	PREVALENT	BMI_GWAS_signif	DISC	1009	0.00663138	0.0321979	0.836869	4.04872e-05	0.00487048	0.0326104	0.881307	2.14295e-05	0.998312
AOC3:Q16853:OID20389:v1:Cardiometabolic	AOC3	INCIDENT	BMI_GWAS_signif	DISC	1215	0.0151948	0.0286627	0.596127	0.000222957	0.0234908	0.0288096	0.415023	0.000527551	0.976091
AOC3:Q16853:OID20389:v1:Cardiometabolic	AOC3	PREVALENT	CKD_GWAS_signif	DISC	1009	0.00683529	0.0321589	0.831725	4.31198e-05	0.00427383	0.0324101	0.895117	1.67055e-05	0.946925
AOC3:Q16853:OID20389:v1:Cardiometabolic	AOC3	INCIDENT	CKD_GWAS_signif	DISC	1215	-0.0400178	0.028628	0.162423	0.00154798	-0.0397322	0.0286228	0.165365	0.00152733	0.719163
AOC3:Q16853:OID20389:v1:Cardiometabolic	AOC3	PREVALENT	T2D_GWAS_signif	DISC	1009	-0.00936978	0.0320705	0.770226	8.14694e-05	-0.00932293	0.0326223	0.775106	7.84569e-05	0.965083
AOC3:Q16853:OID20389:v1:Cardiometabolic	AOC3	INCIDENT	T2D_GWAS_signif	DISC	1215	-0.00546375	0.0287176	0.849141	2.87238e-05	-0.0165699	0.028938	0.567025	0.000260243	0.988079
AOC3:Q16853:OID20389:v1:Cardiometabolic	AOC3	PREVALENT	CAD_GWAS_signif	DISC	1009	-0.00572765	0.031978	0.857888	3.06211e-05	-0.00378677	0.0321055	0.906134	1.33649e-05	0.998887
AOC3:Q16853:OID20389:v1:Cardiometabolic	AOC3	INCIDENT	CAD_GWAS_signif	DISC	1215	-0.0235394	0.0287619	0.413285	0.00053122	-0.0212504	0.0287439	0.459876	0.000433741	0.914714
AOC3:Q16853:OID20389:v1:Cardiometabolic	AOC3	PREVALENT	obesity	DISC	1009	-0.0185541	0.0322455	0.565155	0.00031592	-0.0191769	0.0325433	0.555819	0.000333478	0.910965
AOC3:Q16853:OID20389:v1:Cardiometabolic	AOC3	INCIDENT	obesity	DISC	1215	0.00671771	0.028807	0.81565	4.31515e-05	0.0118064	0.0288619	0.682568	0.000132836	0.962283
AOC3:Q16853:OID20389:v1:Cardiometabolic	AOC3	PREVALENT	liver_lipid	DISC	1009	0.018381	0.0321923	0.56815	0.000311081	0.0181776	0.0324134	0.575062	0.000302047	0.935851
AOC3:Q16853:OID20389:v1:Cardiometabolic	AOC3	INCIDENT	liver_lipid	DISC	1215	0.0416577	0.0286846	0.146698	0.00167061	0.0425326	0.0286673	0.138171	0.00174438	0.456014
AOC3:Q16853:OID20389:v1:Cardiometabolic	AOC3	PREVALENT	proinsulin	DISC	1009	-0.00368017	0.032412	0.909624	1.23056e-05	-0.00291838	0.0325961	0.928678	7.7009e-06	0.990943
AOC3:Q16853:OID20389:v1:Cardiometabolic	AOC3	INCIDENT	proinsulin	DISC	1215	-0.0209098	0.0287345	0.466949	0.000420018	-0.0230166	0.0287324	0.423256	0.000509207	0.96177
AOC3:Q16853:OID20389:v1:Cardiometabolic	AOC3	PREVALENT	beta_cell	DISC	1009	0.00962653	0.0322692	0.765524	8.49392e-05	0.0110071	0.0325759	0.735519	0.000109672	0.997934
AOC3:Q16853:OID20389:v1:Cardiometabolic	AOC3	INCIDENT	beta_cell	DISC	1215	0.0265034	0.0286861	0.355725	0.000676879	0.0192545	0.0288457	0.504586	0.000353614	0.830556
AOC3:Q16853:OID20389:v1:Cardiometabolic	AOC3	PREVALENT	lipodystrophy	DISC	1009	0.0151822	0.0319629	0.634899	0.000215308	0.0149505	0.032235	0.6429	0.000206609	0.959936
AOC3:Q16853:OID20389:v1:Cardiometabolic	AOC3	INCIDENT	lipodystrophy	DISC	1215	-0.00998517	0.0285299	0.72641	9.71929e-05	-0.011137	0.0285472	0.696516	0.000120822	0.999516
APCS:P02743:OID30778:v1:Inflammation_II	APCS	PREVALENT	T2D.V2_EUR_prscs	ALL	1860	-0.0329719	0.0222746	0.138982	0.00109174	-0.0194521	0.0219194	0.374964	0.000379729	0.361687
APCS:P02743:OID30778:v1:Inflammation_II	APCS	INCIDENT	T2D.V2_EUR_prscs	ALL	2060	0.00028801	0.0200158	0.988521	9.29059e-08	0.0168448	0.0196038	0.390298	0.000317019	0.99787
APCS:P02743:OID30778:v1:Inflammation_II	APCS	PREVALENT	CAD_EUR_prscs	ALL	1860	-0.00713409	0.0213891	0.738767	5.54936e-05	-0.00344172	0.0209777	0.869698	1.29844e-05	0.999224
APCS:P02743:OID30778:v1:Inflammation_II	APCS	INCIDENT	CAD_EUR_prscs	ALL	2060	-0.0107336	0.0201521	0.594351	0.00012728	-0.0101367	0.0196724	0.606416	0.00011403	0.875385
APCS:P02743:OID30778:v1:Inflammation_II	APCS	PREVALENT	CKD_TA_prscs	ALL	1860	0.0350818	0.0215481	0.103685	0.00132034	0.0175981	0.0212057	0.40672	0.000332086	0.24174
APCS:P02743:OID30778:v1:Inflammation_II	APCS	INCIDENT	CKD_TA_prscs	ALL	2060	-0.00898507	0.0198892	0.651494	9.15669e-05	-0.018695	0.0194667	0.336994	0.000395962	0.906909
APCS:P02743:OID30778:v1:Inflammation_II	APCS	PREVALENT	BMI.V1_EUR_prscs	ALL	1860	0.0109206	0.0215923	0.613085	0.000127589	-0.0505917	0.0222095	0.0228488	0.00249579	0.817895
APCS:P02743:OID30778:v1:Inflammation_II	APCS	INCIDENT	BMI.V1_EUR_prscs	ALL	2060	0.0240835	0.0199578	0.227684	0.000652935	-0.0299152	0.0201753	0.138297	0.000943307	0.62545
APCS:P02743:OID30778:v1:Inflammation_II	APCS	PREVALENT	NASH_biomarker_GRS	ALL	1860	-0.0688889	0.0215023	0.00138001	0.00509143	-0.065966	0.0211476	0.00184175	0.00466815	0.0169051
APCS:P02743:OID30778:v1:Inflammation_II	APCS	INCIDENT	NASH_biomarker_GRS	ALL	2060	-0.031649	0.0199317	0.112473	0.00112995	-0.0271303	0.0195002	0.164296	0.000830614	0.448064
APCS:P02743:OID30778:v1:Inflammation_II	APCS	PREVALENT	BMI_GWAS_signif	ALL	1860	0.0268327	0.0215956	0.214211	0.000769494	-0.000565875	0.0213879	0.978895	3.37673e-07	0.790642
APCS:P02743:OID30778:v1:Inflammation_II	APCS	INCIDENT	BMI_GWAS_signif	ALL	2060	-0.0191885	0.0200411	0.338453	0.000411162	-0.033079	0.0196269	0.092071	0.00121835	0.998245
APCS:P02743:OID30778:v1:Inflammation_II	APCS	PREVALENT	CKD_GWAS_signif	ALL	1860	0.00307901	0.021471	0.885988	1.02587e-05	-0.00208247	0.0210933	0.921367	4.70171e-06	0.950677
APCS:P02743:OID30778:v1:Inflammation_II	APCS	INCIDENT	CKD_GWAS_signif	ALL	2060	0.0330737	0.0198641	0.09607	0.00124223	0.0311498	0.0193856	0.108246	0.00110759	0.721741
APCS:P02743:OID30778:v1:Inflammation_II	APCS	PREVALENT	T2D_GWAS_signif	ALL	1860	-0.0314846	0.0215731	0.144619	0.00106129	-0.00547068	0.0213671	0.797955	3.16203e-05	0.383791
APCS:P02743:OID30778:v1:Inflammation_II	APCS	INCIDENT	T2D_GWAS_signif	ALL	2060	-0.014443	0.0199142	0.468378	0.000235965	0.0106163	0.0196032	0.588184	0.000125956	0.830537
APCS:P02743:OID30778:v1:Inflammation_II	APCS	PREVALENT	CAD_GWAS_signif	ALL	1860	-0.0360152	0.0213798	0.0922495	0.00141339	-0.0318036	0.0209842	0.129798	0.00110663	0.999709
APCS:P02743:OID30778:v1:Inflammation_II	APCS	INCIDENT	CAD_GWAS_signif	ALL	2060	-0.0300361	0.0199064	0.131491	0.00102043	-0.0260312	0.019483	0.181671	0.000766087	0.923593
APCS:P02743:OID30778:v1:Inflammation_II	APCS	PREVALENT	obesity	ALL	1860	0.0100435	0.0214746	0.640063	0.000109104	-0.00531897	0.0211441	0.801412	3.05248e-05	0.822459
APCS:P02743:OID30778:v1:Inflammation_II	APCS	INCIDENT	obesity	ALL	2060	0.0112503	0.0198599	0.571129	0.000143972	-0.00161906	0.0194491	0.933664	2.97661e-06	0.994445
APCS:P02743:OID30778:v1:Inflammation_II	APCS	PREVALENT	liver_lipid	ALL	1860	-0.0476673	0.021501	0.0267492	0.00244521	-0.0439464	0.0211763	0.0381048	0.00207249	0.496249
APCS:P02743:OID30778:v1:Inflammation_II	APCS	INCIDENT	liver_lipid	ALL	2060	-0.0695989	0.0199093	0.000482946	0.00545033	-0.0767412	0.0194195	8.02947e-05	0.00665528	0.0394406
APCS:P02743:OID30778:v1:Inflammation_II	APCS	PREVALENT	proinsulin	ALL	1860	-0.0247473	0.0215072	0.250028	0.000660006	-0.0114151	0.0211406	0.589293	0.000140618	0.869462
APCS:P02743:OID30778:v1:Inflammation_II	APCS	INCIDENT	proinsulin	ALL	2060	0.00689657	0.0199095	0.729082	5.38385e-05	0.0128216	0.019443	0.509686	0.000186748	0.928661
APCS:P02743:OID30778:v1:Inflammation_II	APCS	PREVALENT	beta_cell	ALL	1860	-0.0383733	0.0215055	0.0745358	0.00158551	-0.0240953	0.0212462	0.256906	0.000619982	0.718476
APCS:P02743:OID30778:v1:Inflammation_II	APCS	INCIDENT	beta_cell	ALL	2060	-0.0290559	0.0198984	0.14439	0.000955744	-0.0111552	0.0195108	0.56756	0.000140387	0.678126
APCS:P02743:OID30778:v1:Inflammation_II	APCS	PREVALENT	lipodystrophy	ALL	1860	-0.00418903	0.0213812	0.844694	1.91484e-05	0.0140613	0.0210836	0.504902	0.000214509	0.994833
APCS:P02743:OID30778:v1:Inflammation_II	APCS	INCIDENT	lipodystrophy	ALL	2060	-0.00602028	0.019875	0.761992	4.11694e-05	-0.00636836	0.0194242	0.743054	4.61679e-05	0.954082
APCS:P02743:OID30778:v1:Inflammation_II	APCS	PREVALENT	T2D.V2_EUR_prscs	DISC	1018	-0.02605	0.0291314	0.371426	0.000754068	-0.0150013	0.0285966	0.599994	0.000249288	0.679324
APCS:P02743:OID30778:v1:Inflammation_II	APCS	INCIDENT	T2D.V2_EUR_prscs	DISC	1215	-0.00687002	0.0261979	0.793187	5.17365e-05	0.00199302	0.0254665	0.937634	4.33998e-06	0.999339
APCS:P02743:OID30778:v1:Inflammation_II	APCS	PREVALENT	CAD_EUR_prscs	DISC	1018	-0.0296684	0.0290698	0.307704	0.000982005	-0.0203567	0.028478	0.474893	0.000462766	0.999945
APCS:P02743:OID30778:v1:Inflammation_II	APCS	INCIDENT	CAD_EUR_prscs	DISC	1215	-0.051103	0.026223	0.0515611	0.00284808	-0.0447063	0.0254051	0.0787165	0.00218847	0.66354
APCS:P02743:OID30778:v1:Inflammation_II	APCS	PREVALENT	CKD_TA_prscs	DISC	1018	0.0180324	0.0293296	0.538819	0.000356618	0.000495421	0.0288039	0.986281	2.68067e-07	0.743001
APCS:P02743:OID30778:v1:Inflammation_II	APCS	INCIDENT	CKD_TA_prscs	DISC	1215	0.0227922	0.0259875	0.380645	0.000578355	0.00648033	0.0252726	0.797675	4.6588e-05	0.836395
APCS:P02743:OID30778:v1:Inflammation_II	APCS	PREVALENT	BMI.V1_EUR_prscs	DISC	1018	-0.000288443	0.0292312	0.992129	9.18982e-08	-0.0688858	0.0300557	0.0221256	0.00473396	0.996858
APCS:P02743:OID30778:v1:Inflammation_II	APCS	INCIDENT	BMI.V1_EUR_prscs	DISC	1215	0.0553151	0.0260134	0.03368	0.00338879	-0.0189214	0.0265957	0.476951	0.000358509	0.232986
APCS:P02743:OID30778:v1:Inflammation_II	APCS	PREVALENT	NASH_biomarker_GRS	DISC	1018	-0.0616124	0.0296008	0.0376574	0.00407058	-0.0636249	0.0290096	0.0285302	0.00433701	0.296766
APCS:P02743:OID30778:v1:Inflammation_II	APCS	INCIDENT	NASH_biomarker_GRS	DISC	1215	-0.0338448	0.0261428	0.195712	0.00125919	-0.0289045	0.0253726	0.254855	0.000918584	0.641133
APCS:P02743:OID30778:v1:Inflammation_II	APCS	PREVALENT	BMI_GWAS_signif	DISC	1018	0.0132848	0.029395	0.651413	0.000192731	-0.00813251	0.0289635	0.778936	7.14343e-05	0.998312
APCS:P02743:OID30778:v1:Inflammation_II	APCS	INCIDENT	BMI_GWAS_signif	DISC	1215	-0.00388932	0.0259011	0.880664	1.69646e-05	-0.0252373	0.0252048	0.316898	0.000709817	0.989737
APCS:P02743:OID30778:v1:Inflammation_II	APCS	PREVALENT	CKD_GWAS_signif	DISC	1018	0.0149344	0.0292839	0.610176	0.000245404	0.00255879	0.0287532	0.929107	7.17615e-06	0.861601
APCS:P02743:OID30778:v1:Inflammation_II	APCS	INCIDENT	CKD_GWAS_signif	DISC	1215	0.0294786	0.0259135	0.255531	0.000972568	0.0315022	0.0251062	0.20982	0.00111413	0.755813
APCS:P02743:OID30778:v1:Inflammation_II	APCS	PREVALENT	T2D_GWAS_signif	DISC	1018	-0.0314899	0.0292378	0.281739	0.00109347	0.000529903	0.0290274	0.985439	3.01977e-07	0.67007
APCS:P02743:OID30778:v1:Inflammation_II	APCS	INCIDENT	T2D_GWAS_signif	DISC	1215	-0.0132181	0.0260071	0.611375	0.000194311	0.0128721	0.0253875	0.612233	0.000182125	0.98702
APCS:P02743:OID30778:v1:Inflammation_II	APCS	PREVALENT	CAD_GWAS_signif	DISC	1018	-0.0523542	0.0291213	0.0725224	0.00304021	-0.0427209	0.0285108	0.134357	0.00202974	0.998887
APCS:P02743:OID30778:v1:Inflammation_II	APCS	INCIDENT	CAD_GWAS_signif	DISC	1215	-0.0595155	0.025978	0.0221422	0.00393125	-0.0616123	0.0251559	0.0144643	0.00422876	0.524984
APCS:P02743:OID30778:v1:Inflammation_II	APCS	PREVALENT	obesity	DISC	1018	-0.00484631	0.0293675	0.86896	2.57014e-05	-0.0209505	0.0288463	0.467844	0.000477713	0.970454
APCS:P02743:OID30778:v1:Inflammation_II	APCS	INCIDENT	obesity	DISC	1215	0.0183569	0.0260655	0.481412	0.000373012	-0.00130809	0.0253313	0.958825	1.88957e-06	0.892247
APCS:P02743:OID30778:v1:Inflammation_II	APCS	PREVALENT	liver_lipid	DISC	1018	-0.0753255	0.0293668	0.0104686	0.00616724	-0.0758172	0.0288096	0.00863337	0.00623056	0.628949
APCS:P02743:OID30778:v1:Inflammation_II	APCS	INCIDENT	liver_lipid	DISC	1215	-0.0780932	0.0259417	0.00266597	0.0067654	-0.0793936	0.0251206	0.00161595	0.00701741	0.162441
APCS:P02743:OID30778:v1:Inflammation_II	APCS	PREVALENT	proinsulin	DISC	1018	-0.0100398	0.0295188	0.733842	0.000109165	0.00414383	0.028933	0.886145	1.85868e-05	0.962309
APCS:P02743:OID30778:v1:Inflammation_II	APCS	INCIDENT	proinsulin	DISC	1215	0.00597708	0.0259818	0.818094	3.98163e-05	0.00768636	0.0251823	0.760247	6.6012e-05	0.981098
APCS:P02743:OID30778:v1:Inflammation_II	APCS	PREVALENT	beta_cell	DISC	1018	-0.0486697	0.0293454	0.0975401	0.00258867	-0.0334219	0.0288811	0.24747	0.00121178	0.86803
APCS:P02743:OID30778:v1:Inflammation_II	APCS	INCIDENT	beta_cell	DISC	1215	-0.0463654	0.0259493	0.0742361	0.00239543	-0.0206296	0.0253125	0.415242	0.000470401	0.577953
APCS:P02743:OID30778:v1:Inflammation_II	APCS	PREVALENT	lipodystrophy	DISC	1018	-0.028421	0.0291218	0.329341	0.000898032	-0.00463682	0.0286713	0.871558	2.3699e-05	0.933764
APCS:P02743:OID30778:v1:Inflammation_II	APCS	INCIDENT	lipodystrophy	DISC	1215	-0.0306513	0.0258704	0.236339	0.00105489	-0.0289337	0.0250929	0.249124	0.000941045	0.989796
APLP1:P51693:OID20164:v1:Cardiometabolic	APLP1	PREVALENT	T2D.V2_EUR_prscs	ALL	1853	-0.00042933	0.0253699	0.9865	1.47361e-07	-0.0224498	0.0247744	0.364968	0.000400927	0.993597
APLP1:P51693:OID20164:v1:Cardiometabolic	APLP1	INCIDENT	T2D.V2_EUR_prscs	ALL	2063	0.0206698	0.0219602	0.346697	0.000400543	0.0105955	0.0218086	0.627133	0.000104309	0.959008
APLP1:P51693:OID20164:v1:Cardiometabolic	APLP1	PREVALENT	CAD_EUR_prscs	ALL	1853	-0.015413	0.0243538	0.526893	0.000206055	-0.0202263	0.023718	0.393894	0.000355096	0.999224
APLP1:P51693:OID20164:v1:Cardiometabolic	APLP1	INCIDENT	CAD_EUR_prscs	ALL	2063	0.0088344	0.0220846	0.68918	7.23744e-05	0.0100612	0.0218262	0.64487	9.39038e-05	0.911854
APLP1:P51693:OID20164:v1:Cardiometabolic	APLP1	PREVALENT	CKD_TA_prscs	ALL	1853	-0.0605482	0.0244989	0.0135481	0.00313237	-0.043562	0.0239362	0.0689387	0.00161489	0.0671696
APLP1:P51693:OID20164:v1:Cardiometabolic	APLP1	INCIDENT	CKD_TA_prscs	ALL	2063	-0.00280926	0.0217938	0.897448	7.51552e-06	0.00645245	0.0216167	0.765357	3.93765e-05	0.977946
APLP1:P51693:OID20164:v1:Cardiometabolic	APLP1	PREVALENT	BMI.V1_EUR_prscs	ALL	1853	-0.095328	0.024461	0.000100915	0.00774938	-0.019457	0.0251386	0.43904	0.000292529	0.00190186
APLP1:P51693:OID20164:v1:Cardiometabolic	APLP1	INCIDENT	BMI.V1_EUR_prscs	ALL	2063	-0.0603102	0.021824	0.00577126	0.00344115	-0.0151378	0.0223798	0.498864	0.000202159	0.0777432
APLP1:P51693:OID20164:v1:Cardiometabolic	APLP1	PREVALENT	NASH_biomarker_GRS	ALL	1853	-0.0251758	0.0244991	0.304265	0.000543064	-0.0297923	0.0239195	0.213103	0.000757129	0.578146
APLP1:P51693:OID20164:v1:Cardiometabolic	APLP1	INCIDENT	NASH_biomarker_GRS	ALL	2063	0.0165068	0.0218525	0.450115	0.000258013	0.012951	0.0216702	0.550147	0.00015783	0.824509
APLP1:P51693:OID20164:v1:Cardiometabolic	APLP1	PREVALENT	BMI_GWAS_signif	ALL	1853	-0.0418925	0.0245503	0.0881078	0.00149587	-0.00599623	0.0241238	0.803729	3.01783e-05	0.613832
APLP1:P51693:OID20164:v1:Cardiometabolic	APLP1	INCIDENT	BMI_GWAS_signif	ALL	2063	-0.0133645	0.0219689	0.543032	0.000167361	0.000642009	0.0218258	0.976536	3.82407e-07	0.998245
APLP1:P51693:OID20164:v1:Cardiometabolic	APLP1	PREVALENT	CKD_GWAS_signif	ALL	1853	0.0271983	0.0244089	0.265309	0.000638449	0.0274945	0.0238035	0.248221	0.000651221	0.553983
APLP1:P51693:OID20164:v1:Cardiometabolic	APLP1	INCIDENT	CKD_GWAS_signif	ALL	2063	0.0233128	0.0217766	0.284503	0.000518091	0.0224857	0.0215345	0.296533	0.000481603	0.894255
APLP1:P51693:OID20164:v1:Cardiometabolic	APLP1	PREVALENT	T2D_GWAS_signif	ALL	1853	0.0483786	0.0245412	0.0488405	0.00199532	0.0138383	0.0241199	0.566222	0.000160761	0.215409
APLP1:P51693:OID20164:v1:Cardiometabolic	APLP1	INCIDENT	T2D_GWAS_signif	ALL	2063	0.0139707	0.0218104	0.521887	0.000185551	-0.00755058	0.0217751	0.728814	5.3137e-05	0.859069
APLP1:P51693:OID20164:v1:Cardiometabolic	APLP1	PREVALENT	CAD_GWAS_signif	ALL	1853	0.00679031	0.0243312	0.780217	4.00748e-05	0.00419715	0.0237061	0.85949	1.53117e-05	0.999709
APLP1:P51693:OID20164:v1:Cardiometabolic	APLP1	INCIDENT	CAD_GWAS_signif	ALL	2063	-0.00943496	0.0218282	0.665615	8.44985e-05	-0.00713618	0.0216378	0.741585	4.80689e-05	0.98936
APLP1:P51693:OID20164:v1:Cardiometabolic	APLP1	PREVALENT	obesity	ALL	1853	-0.0508401	0.0243823	0.0371995	0.00223177	-0.0294619	0.0238559	0.216995	0.000744394	0.423114
APLP1:P51693:OID20164:v1:Cardiometabolic	APLP1	INCIDENT	obesity	ALL	2063	0.00842307	0.0217643	0.698788	6.77427e-05	0.0195186	0.0215801	0.365855	0.000361406	0.994445
APLP1:P51693:OID20164:v1:Cardiometabolic	APLP1	PREVALENT	liver_lipid	ALL	1853	-0.0274323	0.0244671	0.262357	0.000646388	-0.0333795	0.0239064	0.162811	0.000951261	0.717859
APLP1:P51693:OID20164:v1:Cardiometabolic	APLP1	INCIDENT	liver_lipid	ALL	2063	0.0350395	0.0218571	0.109065	0.00116097	0.03797	0.0216186	0.0791808	0.00136125	0.319186
APLP1:P51693:OID20164:v1:Cardiometabolic	APLP1	PREVALENT	proinsulin	ALL	1853	0.0145364	0.0244698	0.552549	0.000181555	-0.000337704	0.0238762	0.988717	9.77209e-08	0.973949
APLP1:P51693:OID20164:v1:Cardiometabolic	APLP1	INCIDENT	proinsulin	ALL	2063	0.0422435	0.0218242	0.0530539	0.00169152	0.0366759	0.0216068	0.0897734	0.00127155	0.637459
APLP1:P51693:OID20164:v1:Cardiometabolic	APLP1	PREVALENT	beta_cell	ALL	1853	0.0377815	0.0244904	0.123078	0.00122301	0.0117021	0.0240196	0.626182	0.000115928	0.843472
APLP1:P51693:OID20164:v1:Cardiometabolic	APLP1	INCIDENT	beta_cell	ALL	2063	0.00283483	0.021836	0.896719	7.62344e-06	-0.0150113	0.0216974	0.489114	0.000211495	0.988346
APLP1:P51693:OID20164:v1:Cardiometabolic	APLP1	PREVALENT	lipodystrophy	ALL	1853	-0.0204166	0.0243204	0.40131	0.000362487	-0.039975	0.0237942	0.093127	0.00137654	0.994833
APLP1:P51693:OID20164:v1:Cardiometabolic	APLP1	INCIDENT	lipodystrophy	ALL	2063	-0.0224889	0.021767	0.301652	0.00048256	-0.0246615	0.0215555	0.252724	0.000578121	0.860841
APLP1:P51693:OID20164:v1:Cardiometabolic	APLP1	PREVALENT	T2D.V2_EUR_prscs	DISC	1014	-0.0262199	0.0327098	0.422988	0.000623834	-0.0451922	0.0321964	0.160752	0.00183582	0.718771
APLP1:P51693:OID20164:v1:Cardiometabolic	APLP1	INCIDENT	T2D.V2_EUR_prscs	DISC	1215	0.0479561	0.0281227	0.0884169	0.00233471	0.0449712	0.0277151	0.104942	0.00204073	0.999339
APLP1:P51693:OID20164:v1:Cardiometabolic	APLP1	PREVALENT	CAD_EUR_prscs	DISC	1014	-0.00323201	0.032693	0.921271	9.4948e-06	-0.0153978	0.0321222	0.631798	0.000214497	0.999945
APLP1:P51693:OID20164:v1:Cardiometabolic	APLP1	INCIDENT	CAD_EUR_prscs	DISC	1215	0.0100627	0.0281874	0.721162	0.00010257	0.00523895	0.0276779	0.849905	2.78321e-05	0.934072
APLP1:P51693:OID20164:v1:Cardiometabolic	APLP1	PREVALENT	CKD_TA_prscs	DISC	1014	-0.0290459	0.0329777	0.378662	0.00075306	-0.0123796	0.0324834	0.70321	0.000135594	0.611259
APLP1:P51693:OID20164:v1:Cardiometabolic	APLP1	INCIDENT	CKD_TA_prscs	DISC	1215	-0.0455065	0.0278972	0.103115	0.00213688	-0.032741	0.0275099	0.234231	0.00109903	0.594432
APLP1:P51693:OID20164:v1:Cardiometabolic	APLP1	PREVALENT	BMI.V1_EUR_prscs	DISC	1014	-0.0742565	0.0327812	0.0237216	0.00495857	-0.00787247	0.0340709	0.817317	4.9848e-05	0.171355
APLP1:P51693:OID20164:v1:Cardiometabolic	APLP1	INCIDENT	BMI.V1_EUR_prscs	DISC	1215	-0.0916983	0.0279152	0.00105071	0.00860539	-0.0340063	0.0289906	0.241034	0.00106764	0.0359195
APLP1:P51693:OID20164:v1:Cardiometabolic	APLP1	PREVALENT	NASH_biomarker_GRS	DISC	1014	-0.0331896	0.0333198	0.319456	0.000962952	-0.0371551	0.0327617	0.257037	0.00119932	0.789407
APLP1:P51693:OID20164:v1:Cardiometabolic	APLP1	INCIDENT	NASH_biomarker_GRS	DISC	1215	0.0573599	0.0280578	0.0411446	0.00335194	0.049481	0.0276241	0.0735182	0.00248563	0.290084
APLP1:P51693:OID20164:v1:Cardiometabolic	APLP1	PREVALENT	BMI_GWAS_signif	DISC	1014	-0.0344002	0.0330153	0.297699	0.00105355	-0.00740093	0.0326542	0.820748	4.79608e-05	0.998312
APLP1:P51693:OID20164:v1:Cardiometabolic	APLP1	INCIDENT	BMI_GWAS_signif	DISC	1215	-0.0326811	0.0278718	0.241216	0.00110534	-0.0156132	0.0275561	0.571099	0.000249324	0.965611
APLP1:P51693:OID20164:v1:Cardiometabolic	APLP1	PREVALENT	CKD_GWAS_signif	DISC	1014	0.0499125	0.0329062	0.129645	0.00222984	0.0602773	0.0324047	0.0631735	0.0032191	0.481257
APLP1:P51693:OID20164:v1:Cardiometabolic	APLP1	INCIDENT	CKD_GWAS_signif	DISC	1215	0.0134278	0.0278608	0.629925	0.000186932	0.00936316	0.027374	0.732378	9.0879e-05	0.903382
APLP1:P51693:OID20164:v1:Cardiometabolic	APLP1	PREVALENT	T2D_GWAS_signif	DISC	1014	0.0173415	0.0329263	0.598541	0.00026941	-0.0206232	0.0327951	0.529598	0.000369088	0.909412
APLP1:P51693:OID20164:v1:Cardiometabolic	APLP1	INCIDENT	T2D_GWAS_signif	DISC	1215	0.022962	0.0279427	0.411386	0.000543224	0.00153489	0.0276818	0.955791	2.38838e-06	0.946924
APLP1:P51693:OID20164:v1:Cardiometabolic	APLP1	PREVALENT	CAD_GWAS_signif	DISC	1014	0.0036967	0.0327331	0.910106	1.23909e-05	-0.00342774	0.0321407	0.915091	1.06198e-05	0.998887
APLP1:P51693:OID20164:v1:Cardiometabolic	APLP1	INCIDENT	CAD_GWAS_signif	DISC	1215	0.0159157	0.0280011	0.569878	0.000259971	0.0184474	0.0275014	0.502494	0.000349407	0.952994
APLP1:P51693:OID20164:v1:Cardiometabolic	APLP1	PREVALENT	obesity	DISC	1014	-0.0436871	0.0329999	0.185866	0.00169958	-0.0262605	0.0325594	0.420131	0.000606981	0.893304
APLP1:P51693:OID20164:v1:Cardiometabolic	APLP1	INCIDENT	obesity	DISC	1215	0.00400206	0.0280426	0.886541	1.63935e-05	0.019848	0.0275971	0.472159	0.000401653	0.974648
APLP1:P51693:OID20164:v1:Cardiometabolic	APLP1	PREVALENT	liver_lipid	DISC	1014	-0.0440382	0.0330212	0.182641	0.00172473	-0.0500254	0.0324959	0.12403	0.0022073	0.841637
APLP1:P51693:OID20164:v1:Cardiometabolic	APLP1	INCIDENT	liver_lipid	DISC	1215	0.0217173	0.0279854	0.437895	0.000484473	0.0210335	0.0274849	0.444266	0.000454726	0.734419
APLP1:P51693:OID20164:v1:Cardiometabolic	APLP1	PREVALENT	proinsulin	DISC	1014	0.0189762	0.033202	0.567768	0.000317247	-0.000175929	0.0326698	0.995704	2.7077e-08	0.923159
APLP1:P51693:OID20164:v1:Cardiometabolic	APLP1	INCIDENT	proinsulin	DISC	1215	0.024606	0.0279134	0.378224	0.000625048	0.0254353	0.0274259	0.353903	0.000667676	0.948207
APLP1:P51693:OID20164:v1:Cardiometabolic	APLP1	PREVALENT	beta_cell	DISC	1014	-0.0253312	0.033076	0.443955	0.000569474	-0.0497069	0.032621	0.127898	0.00216271	0.997934
APLP1:P51693:OID20164:v1:Cardiometabolic	APLP1	INCIDENT	beta_cell	DISC	1215	-0.00141269	0.0279229	0.959659	2.06025e-06	-0.0241141	0.0275823	0.382158	0.000593379	0.990708
APLP1:P51693:OID20164:v1:Cardiometabolic	APLP1	PREVALENT	lipodystrophy	DISC	1014	-0.0280697	0.0327342	0.391382	0.000713825	-0.0542249	0.0323035	0.0935561	0.00262321	0.938257
APLP1:P51693:OID20164:v1:Cardiometabolic	APLP1	INCIDENT	lipodystrophy	DISC	1215	-0.00938694	0.0278018	0.735697	9.17506e-05	-0.010225	0.0273362	0.708438	0.000108677	0.999516
APOA1:P02647:OID30769:v1:Inflammation_II	APOA1	PREVALENT	T2D.V2_EUR_prscs	ALL	1875	-0.0527026	0.0227921	0.0208716	0.00253879	-0.0586488	0.0228369	0.0103043	0.0031381	0.165797
APOA1:P02647:OID30769:v1:Inflammation_II	APOA1	INCIDENT	T2D.V2_EUR_prscs	ALL	2079	0.0148245	0.0208843	0.477887	0.000220844	0.00494566	0.0207216	0.811384	2.43865e-05	0.975441
APOA1:P02647:OID30769:v1:Inflammation_II	APOA1	PREVALENT	CAD_EUR_prscs	ALL	1875	-0.0300822	0.0218684	0.169114	0.000900208	-0.0319635	0.021851	0.1437	0.00102062	0.999224
APOA1:P02647:OID30769:v1:Inflammation_II	APOA1	INCIDENT	CAD_EUR_prscs	ALL	2079	-0.0660705	0.0209644	0.00164781	0.00433309	-0.0649794	0.0207281	0.00174445	0.0041866	0.242227
APOA1:P02647:OID30769:v1:Inflammation_II	APOA1	PREVALENT	CKD_TA_prscs	ALL	1875	-0.0178037	0.0220521	0.419573	0.000310293	-0.0061532	0.0221105	0.78082	3.69828e-05	0.613467
APOA1:P02647:OID30769:v1:Inflammation_II	APOA1	INCIDENT	CKD_TA_prscs	ALL	2079	0.0278937	0.0207236	0.178459	0.000793533	0.0337786	0.0205386	0.100202	0.00115641	0.541692
APOA1:P02647:OID30769:v1:Inflammation_II	APOA1	PREVALENT	BMI.V1_EUR_prscs	ALL	1875	-0.0563565	0.0220435	0.0106506	0.00310153	-0.0318282	0.0231854	0.169996	0.00089899	0.0683687
APOA1:P02647:OID30769:v1:Inflammation_II	APOA1	INCIDENT	BMI.V1_EUR_prscs	ALL	2079	-0.0499802	0.020809	0.016402	0.00252191	-0.00692003	0.0213466	0.745839	4.4988e-05	0.150694
APOA1:P02647:OID30769:v1:Inflammation_II	APOA1	PREVALENT	NASH_biomarker_GRS	ALL	1875	-0.0641205	0.022	0.00360546	0.00402652	-0.0678329	0.0220364	0.00211391	0.00450121	0.0347662
APOA1:P02647:OID30769:v1:Inflammation_II	APOA1	INCIDENT	NASH_biomarker_GRS	ALL	2079	-0.0147031	0.0208046	0.479822	0.000218909	-0.0200227	0.0206113	0.331445	0.000403822	0.840825
APOA1:P02647:OID30769:v1:Inflammation_II	APOA1	PREVALENT	BMI_GWAS_signif	ALL	1875	-0.00814767	0.0220881	0.712266	6.47931e-05	0.0042357	0.0222759	0.849215	1.72659e-05	0.955028
APOA1:P02647:OID30769:v1:Inflammation_II	APOA1	INCIDENT	BMI_GWAS_signif	ALL	2079	-0.0392514	0.0209002	0.0605202	0.00154357	-0.0288826	0.0207542	0.164184	0.000828318	0.998245
APOA1:P02647:OID30769:v1:Inflammation_II	APOA1	PREVALENT	CKD_GWAS_signif	ALL	1875	-0.00357282	0.0219635	0.870796	1.26015e-05	0.000873165	0.0219877	0.968328	7.53091e-07	0.945697
APOA1:P02647:OID30769:v1:Inflammation_II	APOA1	INCIDENT	CKD_GWAS_signif	ALL	2079	0.00688942	0.0207261	0.739619	4.84376e-05	0.00521214	0.0204847	0.799182	2.77152e-05	0.989476
APOA1:P02647:OID30769:v1:Inflammation_II	APOA1	PREVALENT	T2D_GWAS_signif	ALL	1875	-0.0396486	0.0220681	0.0725577	0.00153449	-0.0500382	0.0222512	0.0246468	0.00240819	0.264337
APOA1:P02647:OID30769:v1:Inflammation_II	APOA1	INCIDENT	T2D_GWAS_signif	ALL	2079	0.0398835	0.0207549	0.0547914	0.00161595	0.0221669	0.0207088	0.284564	0.000490242	0.302742
APOA1:P02647:OID30769:v1:Inflammation_II	APOA1	PREVALENT	CAD_GWAS_signif	ALL	1875	-0.0106539	0.0218815	0.626393	0.000112881	-0.01213	0.0218794	0.579371	0.000146756	0.999709
APOA1:P02647:OID30769:v1:Inflammation_II	APOA1	INCIDENT	CAD_GWAS_signif	ALL	2079	-0.0257445	0.0207681	0.215262	0.00067316	-0.0230687	0.0205838	0.262541	0.00053738	0.942645
APOA1:P02647:OID30769:v1:Inflammation_II	APOA1	PREVALENT	obesity	ALL	1875	0.00606271	0.0219586	0.782505	3.63007e-05	0.015488	0.022028	0.48208	0.000236015	0.893076
APOA1:P02647:OID30769:v1:Inflammation_II	APOA1	INCIDENT	obesity	ALL	2079	-0.0124122	0.0207178	0.549168	0.000157329	-0.00243714	0.0205499	0.905607	6.02138e-06	0.994445
APOA1:P02647:OID30769:v1:Inflammation_II	APOA1	PREVALENT	liver_lipid	ALL	1875	-0.0266806	0.0220056	0.2255	0.000699491	-0.0287982	0.0220784	0.192278	0.000811704	0.700054
APOA1:P02647:OID30769:v1:Inflammation_II	APOA1	INCIDENT	liver_lipid	ALL	2079	-0.0206612	0.0208176	0.321078	0.000431634	-0.0174731	0.0205851	0.396082	0.000308345	0.590719
APOA1:P02647:OID30769:v1:Inflammation_II	APOA1	PREVALENT	proinsulin	ALL	1875	0.0122676	0.022007	0.577294	0.000147957	0.00708886	0.0220375	0.747738	4.94103e-05	0.973949
APOA1:P02647:OID30769:v1:Inflammation_II	APOA1	INCIDENT	proinsulin	ALL	2079	0.00370961	0.0207733	0.858289	1.39803e-05	-0.000237434	0.0205506	0.990783	5.71477e-08	0.960078
APOA1:P02647:OID30769:v1:Inflammation_II	APOA1	PREVALENT	beta_cell	ALL	1875	-0.0394409	0.0220158	0.0733833	0.00152569	-0.046745	0.0221434	0.0349093	0.00212285	0.717352
APOA1:P02647:OID30769:v1:Inflammation_II	APOA1	INCIDENT	beta_cell	ALL	2079	0.0732296	0.020697	0.000412013	0.00545443	0.061653	0.0205658	0.00275248	0.00383028	0.0866022
APOA1:P02647:OID30769:v1:Inflammation_II	APOA1	PREVALENT	lipodystrophy	ALL	1875	-0.0176409	0.0218591	0.419758	0.000310047	-0.0278297	0.0219627	0.20527	0.000766081	0.994833
APOA1:P02647:OID30769:v1:Inflammation_II	APOA1	INCIDENT	lipodystrophy	ALL	2079	-0.0208334	0.0207245	0.314893	0.000442806	-0.020634	0.0205147	0.314626	0.000432889	0.860841
APOA1:P02647:OID30769:v1:Inflammation_II	APOA1	PREVALENT	T2D.V2_EUR_prscs	DISC	1024	-0.0691335	0.0295522	0.0195186	0.00472197	-0.07107	0.0296193	0.0166088	0.00497035	0.331703
APOA1:P02647:OID30769:v1:Inflammation_II	APOA1	INCIDENT	T2D.V2_EUR_prscs	DISC	1229	0.00966678	0.026684	0.717217	9.6295e-05	0.00463637	0.0264595	0.860933	2.20076e-05	0.999339
APOA1:P02647:OID30769:v1:Inflammation_II	APOA1	PREVALENT	CAD_EUR_prscs	DISC	1024	-0.0481103	0.0294921	0.103153	0.00230274	-0.0498789	0.0294913	0.0911006	0.00247692	0.999945
APOA1:P02647:OID30769:v1:Inflammation_II	APOA1	INCIDENT	CAD_EUR_prscs	DISC	1229	-0.0650612	0.0266498	0.0147796	0.00435162	-0.0680248	0.0263208	0.00987393	0.00476049	0.66354
APOA1:P02647:OID30769:v1:Inflammation_II	APOA1	PREVALENT	CKD_TA_prscs	DISC	1024	-0.0231277	0.0298042	0.437946	0.000522167	-0.012156	0.0299034	0.684458	0.000143489	0.659274
APOA1:P02647:OID30769:v1:Inflammation_II	APOA1	INCIDENT	CKD_TA_prscs	DISC	1229	0.0386716	0.0264162	0.143479	0.0015698	0.0460037	0.0261759	0.0790978	0.00220814	0.687015
APOA1:P02647:OID30769:v1:Inflammation_II	APOA1	PREVALENT	BMI.V1_EUR_prscs	DISC	1024	-0.0588214	0.0296444	0.0475118	0.00340247	-0.0402388	0.0312909	0.198765	0.00143372	0.255365
APOA1:P02647:OID30769:v1:Inflammation_II	APOA1	INCIDENT	BMI.V1_EUR_prscs	DISC	1229	-0.0318982	0.0265342	0.229545	0.0010592	0.0184991	0.0276335	0.503344	0.000321111	0.525325
APOA1:P02647:OID30769:v1:Inflammation_II	APOA1	PREVALENT	NASH_biomarker_GRS	DISC	1024	-0.120087	0.0298713	6.26756e-05	0.0137934	-0.11675	0.0299231	0.000102165	0.013015	0.00341234
APOA1:P02647:OID30769:v1:Inflammation_II	APOA1	INCIDENT	NASH_biomarker_GRS	DISC	1229	0.000911414	0.0266279	0.972701	8.59702e-07	-0.00227068	0.0263586	0.931365	5.31934e-06	0.995385
APOA1:P02647:OID30769:v1:Inflammation_II	APOA1	PREVALENT	BMI_GWAS_signif	DISC	1024	-0.0144605	0.0298229	0.627873	0.000203953	-0.00653028	0.0300141	0.827808	4.11095e-05	0.998312
APOA1:P02647:OID30769:v1:Inflammation_II	APOA1	INCIDENT	BMI_GWAS_signif	DISC	1229	-0.0333122	0.0263749	0.206831	0.00116903	-0.018448	0.0262128	0.481711	0.000354878	0.965611
APOA1:P02647:OID30769:v1:Inflammation_II	APOA1	PREVALENT	CKD_GWAS_signif	DISC	1024	0.0111499	0.0297843	0.708222	0.000121584	0.0215294	0.029861	0.471093	0.000451202	0.907656
APOA1:P02647:OID30769:v1:Inflammation_II	APOA1	INCIDENT	CKD_GWAS_signif	DISC	1229	0.0019019	0.0263929	0.942565	3.81059e-06	-0.00210802	0.0260912	0.935619	4.67896e-06	0.990305
APOA1:P02647:OID30769:v1:Inflammation_II	APOA1	PREVALENT	T2D_GWAS_signif	DISC	1024	-0.0379137	0.0297125	0.202254	0.00141045	-0.0449759	0.0301107	0.135586	0.00193315	0.577868
APOA1:P02647:OID30769:v1:Inflammation_II	APOA1	INCIDENT	T2D_GWAS_signif	DISC	1229	0.0371649	0.0264639	0.160475	0.00144485	0.020831	0.02638	0.429893	0.000446713	0.728081
APOA1:P02647:OID30769:v1:Inflammation_II	APOA1	PREVALENT	CAD_GWAS_signif	DISC	1024	-0.00469436	0.0296143	0.874083	2.18027e-05	-0.00893414	0.0295952	0.76281	7.91358e-05	0.998887
APOA1:P02647:OID30769:v1:Inflammation_II	APOA1	INCIDENT	CAD_GWAS_signif	DISC	1229	-0.0176662	0.0264871	0.504922	0.000326318	-0.0147338	0.0261749	0.573612	0.000227056	0.94137
APOA1:P02647:OID30769:v1:Inflammation_II	APOA1	PREVALENT	obesity	DISC	1024	0.0151214	0.0298559	0.612636	0.000222524	0.0233174	0.0299574	0.436553	0.000525813	0.921957
APOA1:P02647:OID30769:v1:Inflammation_II	APOA1	INCIDENT	obesity	DISC	1229	0.00960338	0.0265321	0.717452	9.61279e-05	0.0224666	0.026285	0.392876	0.000523333	0.938349
APOA1:P02647:OID30769:v1:Inflammation_II	APOA1	PREVALENT	liver_lipid	DISC	1024	-0.0623651	0.0298721	0.0370824	0.00376507	-0.0656147	0.0299347	0.0286235	0.00415187	0.748342
APOA1:P02647:OID30769:v1:Inflammation_II	APOA1	INCIDENT	liver_lipid	DISC	1229	-0.0227039	0.0264864	0.391515	0.000538858	-0.0227615	0.0261738	0.384682	0.000541724	0.700782
APOA1:P02647:OID30769:v1:Inflammation_II	APOA1	PREVALENT	proinsulin	DISC	1024	0.00591778	0.0299752	0.843538	3.38179e-05	0.00402633	0.0300064	0.893286	1.56364e-05	0.979089
APOA1:P02647:OID30769:v1:Inflammation_II	APOA1	INCIDENT	proinsulin	DISC	1229	0.0103512	0.0264457	0.695564	0.000112409	0.0106046	0.0261469	0.685127	0.00011789	0.972988
APOA1:P02647:OID30769:v1:Inflammation_II	APOA1	PREVALENT	beta_cell	DISC	1024	-0.0505221	0.0298474	0.0908379	0.00247878	-0.0536846	0.029986	0.0737164	0.00277441	0.85052
APOA1:P02647:OID30769:v1:Inflammation_II	APOA1	INCIDENT	beta_cell	DISC	1229	0.0751409	0.0263471	0.00442116	0.00592764	0.0588446	0.0262258	0.0250341	0.00359319	0.299179
APOA1:P02647:OID30769:v1:Inflammation_II	APOA1	PREVALENT	lipodystrophy	DISC	1024	0.0137892	0.0296104	0.641543	0.000188132	0.00530489	0.0297706	0.858609	2.7575e-05	0.963573
APOA1:P02647:OID30769:v1:Inflammation_II	APOA1	INCIDENT	lipodystrophy	DISC	1229	-0.0239883	0.026324	0.362339	0.000608948	-0.024168	0.0260451	0.353636	0.000616737	0.999516
APOA2:P02652:OID30686:v1:Inflammation_II	APOA2	PREVALENT	T2D.V2_EUR_prscs	ALL	1883	0.00130675	0.0265294	0.96072	1.17943e-06	0.00074599	0.0267004	0.977714	3.83692e-07	0.981758
APOA2:P02652:OID30686:v1:Inflammation_II	APOA2	INCIDENT	T2D.V2_EUR_prscs	ALL	2072	-0.0303973	0.0226048	0.178864	0.000782916	-0.0399618	0.0225119	0.0760272	0.00134311	0.922287
APOA2:P02652:OID30686:v1:Inflammation_II	APOA2	PREVALENT	CAD_EUR_prscs	ALL	1883	0.0249533	0.0254574	0.327118	0.000466816	0.0231617	0.025548	0.364741	0.000403816	0.999224
APOA2:P02652:OID30686:v1:Inflammation_II	APOA2	INCIDENT	CAD_EUR_prscs	ALL	2072	0.00568879	0.0227294	0.802394	2.71448e-05	0.00986609	0.0225619	0.661949	8.1626e-05	0.950263
APOA2:P02652:OID30686:v1:Inflammation_II	APOA2	PREVALENT	CKD_TA_prscs	ALL	1883	0.0182809	0.0256634	0.47635	0.000246599	0.0208328	0.0258355	0.420141	0.000319488	0.660287
APOA2:P02652:OID30686:v1:Inflammation_II	APOA2	INCIDENT	CKD_TA_prscs	ALL	2072	0.06327	0.0223912	0.0047648	0.00344634	0.0663528	0.0222777	0.00293216	0.00377036	0.0491527
APOA2:P02652:OID30686:v1:Inflammation_II	APOA2	PREVALENT	BMI.V1_EUR_prscs	ALL	1883	-0.00410387	0.0257111	0.873202	1.23847e-05	0.00508017	0.0271198	0.851428	1.72476e-05	0.950885
APOA2:P02652:OID30686:v1:Inflammation_II	APOA2	INCIDENT	BMI.V1_EUR_prscs	ALL	2072	-0.0141533	0.0225368	0.530069	0.000170877	0.0305538	0.0231566	0.187173	0.000742566	0.875999
APOA2:P02652:OID30686:v1:Inflammation_II	APOA2	PREVALENT	NASH_biomarker_GRS	ALL	1883	-0.0378123	0.0256435	0.14051	0.0010557	-0.0423584	0.0258012	0.100822	0.00132282	0.410472
APOA2:P02652:OID30686:v1:Inflammation_II	APOA2	INCIDENT	NASH_biomarker_GRS	ALL	2072	0.0100676	0.0224977	0.654566	8.67696e-05	0.00535935	0.0223807	0.810771	2.44793e-05	0.9259
APOA2:P02652:OID30686:v1:Inflammation_II	APOA2	PREVALENT	BMI_GWAS_signif	ALL	1883	-0.0049059	0.0256895	0.848571	1.77281e-05	-0.00322259	0.0260225	0.901457	7.53807e-06	0.983166
APOA2:P02652:OID30686:v1:Inflammation_II	APOA2	INCIDENT	BMI_GWAS_signif	ALL	2072	-0.0263843	0.0226166	0.243514	0.000589357	-0.0139667	0.0225444	0.535646	0.000163816	0.998245
APOA2:P02652:OID30686:v1:Inflammation_II	APOA2	PREVALENT	CKD_GWAS_signif	ALL	1883	0.0099195	0.0255555	0.697947	7.32351e-05	0.00988012	0.0256835	0.700514	7.27331e-05	0.871693
APOA2:P02652:OID30686:v1:Inflammation_II	APOA2	INCIDENT	CKD_GWAS_signif	ALL	2072	0.0403194	0.022431	0.0724084	0.00139788	0.0375489	0.0222587	0.0917739	0.00121313	0.667338
APOA2:P02652:OID30686:v1:Inflammation_II	APOA2	PREVALENT	T2D_GWAS_signif	ALL	1883	0.00300402	0.0257044	0.906978	6.63946e-06	-2.41378e-05	0.0260387	0.99926	4.22385e-10	0.955055
APOA2:P02652:OID30686:v1:Inflammation_II	APOA2	INCIDENT	T2D_GWAS_signif	ALL	2072	0.0176844	0.022473	0.431422	0.000268264	-0.00130845	0.0224955	0.953623	1.4443e-06	0.811995
APOA2:P02652:OID30686:v1:Inflammation_II	APOA2	PREVALENT	CAD_GWAS_signif	ALL	1883	0.0394668	0.0254473	0.121094	0.00116776	0.0392245	0.0255454	0.12484	0.00115738	0.999709
APOA2:P02652:OID30686:v1:Inflammation_II	APOA2	INCIDENT	CAD_GWAS_signif	ALL	2072	0.0263814	0.0224545	0.240181	0.000597759	0.0295391	0.0223407	0.18625	0.000745681	0.943678
APOA2:P02652:OID30686:v1:Inflammation_II	APOA2	PREVALENT	obesity	ALL	1883	0.0431353	0.0255515	0.0915498	0.00138325	0.0476635	0.0257417	0.0642454	0.001682	0.499649
APOA2:P02652:OID30686:v1:Inflammation_II	APOA2	INCIDENT	obesity	ALL	2072	0.0139224	0.0224008	0.534334	0.000167359	0.0269645	0.0223009	0.226761	0.000623667	0.994445
APOA2:P02652:OID30686:v1:Inflammation_II	APOA2	PREVALENT	liver_lipid	ALL	1883	-0.00761907	0.025605	0.766072	4.30406e-05	-0.00700895	0.0257889	0.785821	3.63056e-05	0.933884
APOA2:P02652:OID30686:v1:Inflammation_II	APOA2	INCIDENT	liver_lipid	ALL	2072	0.0413708	0.0224981	0.0660836	0.00146286	0.0382953	0.0223353	0.0865802	0.00125315	0.243161
APOA2:P02652:OID30686:v1:Inflammation_II	APOA2	PREVALENT	proinsulin	ALL	1883	0.017906	0.025598	0.484324	0.000237802	0.0202246	0.0257291	0.431936	0.000303609	0.964882
APOA2:P02652:OID30686:v1:Inflammation_II	APOA2	INCIDENT	proinsulin	ALL	2072	-0.00248713	0.0224683	0.911869	5.30991e-06	-0.00687257	0.0223183	0.758164	4.04789e-05	0.97613
APOA2:P02652:OID30686:v1:Inflammation_II	APOA2	PREVALENT	beta_cell	ALL	1883	0.00303411	0.0256352	0.905798	6.80978e-06	-0.00173322	0.0258971	0.946647	2.20168e-06	0.986384
APOA2:P02652:OID30686:v1:Inflammation_II	APOA2	INCIDENT	beta_cell	ALL	2072	0.0334033	0.0224547	0.137017	0.000957903	0.0200817	0.0223851	0.369774	0.000343431	0.665965
APOA2:P02652:OID30686:v1:Inflammation_II	APOA2	PREVALENT	lipodystrophy	ALL	1883	-0.0374856	0.0254165	0.140424	0.00105615	-0.0448525	0.025641	0.0804183	0.00150148	0.994833
APOA2:P02652:OID30686:v1:Inflammation_II	APOA2	INCIDENT	lipodystrophy	ALL	2072	-0.058409	0.0223754	0.00911038	0.00294298	-0.0613157	0.0222321	0.00586896	0.00323492	0.347851
APOA2:P02652:OID30686:v1:Inflammation_II	APOA2	PREVALENT	T2D.V2_EUR_prscs	DISC	1033	-0.009999	0.0343391	0.770972	7.66433e-05	-0.0112057	0.0346184	0.746241	9.52193e-05	0.909272
APOA2:P02652:OID30686:v1:Inflammation_II	APOA2	INCIDENT	T2D.V2_EUR_prscs	DISC	1228	-0.020971	0.0288693	0.467732	0.000396496	-0.0283898	0.0285556	0.320334	0.000723779	0.999339
APOA2:P02652:OID30686:v1:Inflammation_II	APOA2	PREVALENT	CAD_EUR_prscs	DISC	1033	0.0493435	0.034208	0.149495	0.00187696	0.0480575	0.0343999	0.162725	0.0017703	0.999945
APOA2:P02652:OID30686:v1:Inflammation_II	APOA2	INCIDENT	CAD_EUR_prscs	DISC	1228	0.0337453	0.0289319	0.243702	0.0010215	0.0296545	0.0285188	0.298637	0.000791677	0.793911
APOA2:P02652:OID30686:v1:Inflammation_II	APOA2	PREVALENT	CKD_TA_prscs	DISC	1033	0.0228498	0.0345527	0.508573	0.000395169	0.0255632	0.0348504	0.463422	0.000488748	0.717814
APOA2:P02652:OID30686:v1:Inflammation_II	APOA2	INCIDENT	CKD_TA_prscs	DISC	1228	0.041489	0.0286423	0.147738	0.00157451	0.0514937	0.0283179	0.0692566	0.00241652	0.698311
APOA2:P02652:OID30686:v1:Inflammation_II	APOA2	PREVALENT	BMI.V1_EUR_prscs	DISC	1033	-0.0370928	0.0344421	0.281763	0.00104728	-0.0300525	0.0365266	0.410849	0.000614822	0.607397
APOA2:P02652:OID30686:v1:Inflammation_II	APOA2	INCIDENT	BMI.V1_EUR_prscs	DISC	1228	-0.0235111	0.0287941	0.414365	0.000500913	0.0331864	0.0298552	0.266549	0.000904588	0.673058
APOA2:P02652:OID30686:v1:Inflammation_II	APOA2	PREVALENT	NASH_biomarker_GRS	DISC	1033	-0.047808	0.0348353	0.170254	0.00169942	-0.0471093	0.0350713	0.179507	0.00163687	0.631206
APOA2:P02652:OID30686:v1:Inflammation_II	APOA2	INCIDENT	NASH_biomarker_GRS	DISC	1228	0.0175395	0.0288277	0.543023	0.000278193	0.0151155	0.0284681	0.595546	0.000206564	0.873604
APOA2:P02652:OID30686:v1:Inflammation_II	APOA2	PREVALENT	BMI_GWAS_signif	DISC	1033	-0.017309	0.0345349	0.616341	0.000227034	-0.014706	0.0349713	0.674201	0.000160693	0.998312
APOA2:P02652:OID30686:v1:Inflammation_II	APOA2	INCIDENT	BMI_GWAS_signif	DISC	1228	-0.0380936	0.0285822	0.182865	0.00133329	-0.0223117	0.0283318	0.43114	0.000454274	0.965611
APOA2:P02652:OID30686:v1:Inflammation_II	APOA2	PREVALENT	CKD_GWAS_signif	DISC	1033	0.0201246	0.0344807	0.559593	0.000307839	0.0223305	0.0347612	0.520767	0.000374914	0.839034
APOA2:P02652:OID30686:v1:Inflammation_II	APOA2	INCIDENT	CKD_GWAS_signif	DISC	1228	0.0443784	0.0286083	0.121113	0.00180526	0.0407947	0.0282148	0.148484	0.00152935	0.664315
APOA2:P02652:OID30686:v1:Inflammation_II	APOA2	PREVALENT	T2D_GWAS_signif	DISC	1033	0.0235274	0.0344535	0.494847	0.000421358	0.0183438	0.0351603	0.601985	0.000247321	0.842415
APOA2:P02652:OID30686:v1:Inflammation_II	APOA2	INCIDENT	T2D_GWAS_signif	DISC	1228	0.00976015	0.0286898	0.73377	8.69928e-05	-0.00751919	0.0285132	0.79205	5.09633e-05	0.98702
APOA2:P02652:OID30686:v1:Inflammation_II	APOA2	PREVALENT	CAD_GWAS_signif	DISC	1033	0.0465472	0.034332	0.175477	0.00165862	0.0444615	0.0345056	0.197869	0.00150646	0.998887
APOA2:P02652:OID30686:v1:Inflammation_II	APOA2	INCIDENT	CAD_GWAS_signif	DISC	1228	0.0647969	0.0286653	0.0239752	0.00382452	0.0676623	0.0282494	0.016769	0.00418388	0.532619
APOA2:P02652:OID30686:v1:Inflammation_II	APOA2	PREVALENT	obesity	DISC	1033	0.00245085	0.0345582	0.943476	4.54679e-06	0.00551353	0.0348868	0.874458	2.27005e-05	0.987828
APOA2:P02652:OID30686:v1:Inflammation_II	APOA2	INCIDENT	obesity	DISC	1228	0.0135642	0.0287541	0.637207	0.000167253	0.0278077	0.0284091	0.327866	0.000701601	0.925078
APOA2:P02652:OID30686:v1:Inflammation_II	APOA2	PREVALENT	liver_lipid	DISC	1033	-0.0280896	0.0346206	0.41736	0.000594708	-0.0275712	0.0348832	0.429495	0.000567426	0.901568
APOA2:P02652:OID30686:v1:Inflammation_II	APOA2	INCIDENT	liver_lipid	DISC	1228	0.0350939	0.0286842	0.221402	0.00112382	0.0332584	0.0282782	0.239789	0.00101255	0.542757
APOA2:P02652:OID30686:v1:Inflammation_II	APOA2	PREVALENT	proinsulin	DISC	1033	0.0396485	0.0347075	0.253584	0.00117815	0.0383493	0.0349339	0.272578	0.00109393	0.792282
APOA2:P02652:OID30686:v1:Inflammation_II	APOA2	INCIDENT	proinsulin	DISC	1228	0.00542529	0.0286665	0.849925	2.69248e-05	0.0069506	0.028274	0.805857	4.42874e-05	0.986959
APOA2:P02652:OID30686:v1:Inflammation_II	APOA2	PREVALENT	beta_cell	DISC	1033	0.00501885	0.0345995	0.884697	1.90211e-05	0.00233911	0.03497	0.946684	4.06646e-06	0.997934
APOA2:P02652:OID30686:v1:Inflammation_II	APOA2	INCIDENT	beta_cell	DISC	1228	0.0436449	0.028636	0.127746	0.00174282	0.024577	0.0284065	0.387113	0.000548243	0.646237
APOA2:P02652:OID30686:v1:Inflammation_II	APOA2	PREVALENT	lipodystrophy	DISC	1033	0.0109083	0.0342807	0.750398	9.15256e-05	0.00747161	0.0346466	0.829304	4.22666e-05	0.97878
APOA2:P02652:OID30686:v1:Inflammation_II	APOA2	INCIDENT	lipodystrophy	DISC	1228	-0.069858	0.0284623	0.0142562	0.00450546	-0.068324	0.028094	0.0151662	0.00431276	0.52572
APOA4:P06727:OID30733:v1:Inflammation_II	APOA4	PREVALENT	T2D.V2_EUR_prscs	ALL	1875	0.0643773	0.0252434	0.0108456	0.0031422	0.0676378	0.0253892	0.00778988	0.00345426	0.129437
APOA4:P06727:OID30733:v1:Inflammation_II	APOA4	INCIDENT	T2D.V2_EUR_prscs	ALL	2079	0.0499652	0.022553	0.0268399	0.00224179	0.0443188	0.0226502	0.0505259	0.00176021	0.650681
APOA4:P06727:OID30733:v1:Inflammation_II	APOA4	PREVALENT	CAD_EUR_prscs	ALL	1875	-0.0319702	0.024229	0.187168	0.000843372	-0.0334218	0.0242982	0.169153	0.000923506	0.999224
APOA4:P06727:OID30733:v1:Inflammation_II	APOA4	INCIDENT	CAD_EUR_prscs	ALL	2079	-0.0336059	0.0227074	0.139042	0.00100172	-0.0357488	0.0227203	0.115777	0.00113899	0.650104
APOA4:P06727:OID30733:v1:Inflammation_II	APOA4	PREVALENT	CKD_TA_prscs	ALL	1875	0.105145	0.024311	1.60818e-05	0.0089771	0.10008	0.0244719	4.51218e-05	0.00809696	0.000367594
APOA4:P06727:OID30733:v1:Inflammation_II	APOA4	INCIDENT	CKD_TA_prscs	ALL	2079	0.0608493	0.0223729	0.00658865	0.00337442	0.0636535	0.0224415	0.00460807	0.00369115	0.0626881
APOA4:P06727:OID30733:v1:Inflammation_II	APOA4	PREVALENT	BMI.V1_EUR_prscs	ALL	1875	-0.013939	0.0244637	0.568897	0.000157382	-0.0317388	0.0257828	0.218481	0.000739844	0.786715
APOA4:P06727:OID30733:v1:Inflammation_II	APOA4	INCIDENT	BMI.V1_EUR_prscs	ALL	2079	-0.0127269	0.0225264	0.572152	0.000146122	0.00920551	0.023355	0.693509	7.15586e-05	0.893907
APOA4:P06727:OID30733:v1:Inflammation_II	APOA4	PREVALENT	NASH_biomarker_GRS	ALL	1875	-0.0199739	0.0244263	0.413624	0.000324091	-0.0204693	0.0245624	0.404753	0.00033922	0.671112
APOA4:P06727:OID30733:v1:Inflammation_II	APOA4	INCIDENT	NASH_biomarker_GRS	ALL	2079	0.0163948	0.0224912	0.466122	0.000243216	0.0115921	0.0225547	0.607341	0.000121661	0.832744
APOA4:P06727:OID30733:v1:Inflammation_II	APOA4	PREVALENT	BMI_GWAS_signif	ALL	1875	0.00920523	0.0244714	0.706839	6.8602e-05	0.00286195	0.024769	0.908025	6.52365e-06	0.955028
APOA4:P06727:OID30733:v1:Inflammation_II	APOA4	INCIDENT	BMI_GWAS_signif	ALL	2079	0.0169321	0.0226113	0.454045	0.000256668	0.0233223	0.0227123	0.30461	0.000485463	0.998245
APOA4:P06727:OID30733:v1:Inflammation_II	APOA4	PREVALENT	CKD_GWAS_signif	ALL	1875	0.0636793	0.0242876	0.0088177	0.00332048	0.0612245	0.0244058	0.0122083	0.00306431	0.117524
APOA4:P06727:OID30733:v1:Inflammation_II	APOA4	INCIDENT	CKD_GWAS_signif	ALL	2079	0.0533509	0.0223756	0.0172019	0.00259558	0.0515757	0.0223831	0.021312	0.00243927	0.401379
APOA4:P06727:OID30733:v1:Inflammation_II	APOA4	PREVALENT	T2D_GWAS_signif	ALL	1875	0.0166982	0.0244678	0.495038	0.000225764	0.0247684	0.0247693	0.317464	0.000488327	0.705208
APOA4:P06727:OID30733:v1:Inflammation_II	APOA4	INCIDENT	T2D_GWAS_signif	ALL	2079	0.0537587	0.0224263	0.0166145	0.00262344	0.0434107	0.0226432	0.0553599	0.00168998	0.153811
APOA4:P06727:OID30733:v1:Inflammation_II	APOA4	PREVALENT	CAD_GWAS_signif	ALL	1875	-0.0224763	0.0242383	0.353891	0.000416732	-0.0217432	0.0243247	0.371508	0.000390253	0.999709
APOA4:P06727:OID30733:v1:Inflammation_II	APOA4	INCIDENT	CAD_GWAS_signif	ALL	2079	-0.0210663	0.0224556	0.348289	0.000402774	-0.0211477	0.0225229	0.347873	0.000405927	0.961817
APOA4:P06727:OID30733:v1:Inflammation_II	APOA4	PREVALENT	obesity	ALL	1875	-0.00305457	0.0243284	0.900097	7.64341e-06	-0.00770121	0.0244959	0.753263	4.8294e-05	0.957066
APOA4:P06727:OID30733:v1:Inflammation_II	APOA4	INCIDENT	obesity	ALL	2079	-0.00839481	0.0223988	0.707857	6.43081e-05	-0.000972791	0.0224838	0.965494	8.62304e-07	0.994445
APOA4:P06727:OID30733:v1:Inflammation_II	APOA4	PREVALENT	liver_lipid	ALL	1875	0.0110578	0.0243885	0.650313	9.96637e-05	0.0128422	0.0245591	0.601102	0.00013359	0.893187
APOA4:P06727:OID30733:v1:Inflammation_II	APOA4	INCIDENT	liver_lipid	ALL	2079	0.00659778	0.0225104	0.769476	3.93309e-05	0.0063709	0.0225258	0.777339	3.68454e-05	0.892762
APOA4:P06727:OID30733:v1:Inflammation_II	APOA4	PREVALENT	proinsulin	ALL	1875	0.0101218	0.0243826	0.6781	8.35474e-05	0.0145546	0.0245022	0.552579	0.000172381	0.980042
APOA4:P06727:OID30733:v1:Inflammation_II	APOA4	INCIDENT	proinsulin	ALL	2079	-0.00688793	0.0224572	0.759092	4.30695e-05	-0.00817495	0.0224837	0.716199	6.08932e-05	0.938827
APOA4:P06727:OID30733:v1:Inflammation_II	APOA4	PREVALENT	beta_cell	ALL	1875	0.000411551	0.0244129	0.986552	1.37792e-07	0.00492798	0.0246518	0.841579	1.95261e-05	0.995963
APOA4:P06727:OID30733:v1:Inflammation_II	APOA4	INCIDENT	beta_cell	ALL	2079	0.0350785	0.0224307	0.118007	0.00111839	0.0314914	0.0225406	0.162538	0.000898241	0.647277
APOA4:P06727:OID30733:v1:Inflammation_II	APOA4	PREVALENT	lipodystrophy	ALL	1875	0.0535761	0.0241894	0.0268937	0.00237211	0.0549524	0.0243971	0.0244162	0.00247206	0.994833
APOA4:P06727:OID30733:v1:Inflammation_II	APOA4	INCIDENT	lipodystrophy	ALL	2079	-0.00113123	0.0224103	0.959746	1.16662e-06	-0.00390407	0.0224507	0.861965	1.39293e-05	0.99424
APOA4:P06727:OID30733:v1:Inflammation_II	APOA4	PREVALENT	T2D.V2_EUR_prscs	DISC	1024	0.0558252	0.0329803	0.0908372	0.0027324	0.0556395	0.0330959	0.093056	0.00270406	0.454914
APOA4:P06727:OID30733:v1:Inflammation_II	APOA4	INCIDENT	T2D.V2_EUR_prscs	DISC	1229	0.057994	0.0288216	0.0444296	0.003258	0.0541805	0.0289456	0.0614833	0.00282812	0.999339
APOA4:P06727:OID30733:v1:Inflammation_II	APOA4	PREVALENT	CAD_EUR_prscs	DISC	1024	-0.0252237	0.0329042	0.443519	0.000561725	-0.022891	0.0329436	0.487314	0.000463064	0.999945
APOA4:P06727:OID30733:v1:Inflammation_II	APOA4	INCIDENT	CAD_EUR_prscs	DISC	1229	-0.0478268	0.0288719	0.0978834	0.00221053	-0.0484734	0.0288841	0.0935748	0.00227468	0.750747
APOA4:P06727:OID30733:v1:Inflammation_II	APOA4	PREVALENT	CKD_TA_prscs	DISC	1024	0.102217	0.0330647	0.00204884	0.00905176	0.0989281	0.0332131	0.0029684	0.00843548	0.026653
APOA4:P06727:OID30733:v1:Inflammation_II	APOA4	INCIDENT	CKD_TA_prscs	DISC	1229	0.0530955	0.0285638	0.0633002	0.00278178	0.0582102	0.0286652	0.0425124	0.00332686	0.465185
APOA4:P06727:OID30733:v1:Inflammation_II	APOA4	PREVALENT	BMI.V1_EUR_prscs	DISC	1024	-0.0134005	0.0331032	0.685707	0.000156712	-0.0344741	0.0349231	0.32382	0.0009341	0.863574
APOA4:P06727:OID30733:v1:Inflammation_II	APOA4	INCIDENT	BMI.V1_EUR_prscs	DISC	1229	-0.0063125	0.0287245	0.826096	3.89938e-05	0.007334	0.0302797	0.808662	4.74932e-05	0.92558
APOA4:P06727:OID30733:v1:Inflammation_II	APOA4	PREVALENT	NASH_biomarker_GRS	DISC	1024	-0.0440246	0.0335385	0.189609	0.00164515	-0.0443558	0.0336172	0.187337	0.00166749	0.662446
APOA4:P06727:OID30733:v1:Inflammation_II	APOA4	INCIDENT	NASH_biomarker_GRS	DISC	1229	0.00991053	0.0288074	0.730888	9.55556e-05	0.00736997	0.0288772	0.7986	5.27318e-05	0.942933
APOA4:P06727:OID30733:v1:Inflammation_II	APOA4	PREVALENT	BMI_GWAS_signif	DISC	1024	0.0119352	0.0332397	0.719624	0.0001233	0.00597263	0.0334866	0.858479	3.05243e-05	0.998312
APOA4:P06727:OID30733:v1:Inflammation_II	APOA4	INCIDENT	BMI_GWAS_signif	DISC	1229	0.0286464	0.0285423	0.315755	0.000812654	0.033	0.0287081	0.250584	0.00106858	0.965611
APOA4:P06727:OID30733:v1:Inflammation_II	APOA4	PREVALENT	CKD_GWAS_signif	DISC	1024	0.07697	0.033105	0.0202764	0.00514179	0.073018	0.0332413	0.0282863	0.00460686	0.18286
APOA4:P06727:OID30733:v1:Inflammation_II	APOA4	INCIDENT	CKD_GWAS_signif	DISC	1229	0.0381044	0.028533	0.181987	0.00143785	0.0380354	0.0285635	0.183248	0.00143342	0.733061
APOA4:P06727:OID30733:v1:Inflammation_II	APOA4	PREVALENT	T2D_GWAS_signif	DISC	1024	0.0281498	0.0331302	0.395718	0.000690005	0.0388232	0.0336097	0.248328	0.00127857	0.77303
APOA4:P06727:OID30733:v1:Inflammation_II	APOA4	INCIDENT	T2D_GWAS_signif	DISC	1229	0.0612963	0.0285996	0.032297	0.00369463	0.0539889	0.028866	0.0616883	0.00282367	0.399791
APOA4:P06727:OID30733:v1:Inflammation_II	APOA4	PREVALENT	CAD_GWAS_signif	DISC	1024	-0.0281101	0.0329934	0.39443	0.000693776	-0.0231991	0.0330121	0.482384	0.000473636	0.998887
APOA4:P06727:OID30733:v1:Inflammation_II	APOA4	INCIDENT	CAD_GWAS_signif	DISC	1229	-0.0522976	0.0286214	0.0679199	0.00268822	-0.0514526	0.0286411	0.0726794	0.00260564	0.692406
APOA4:P06727:OID30733:v1:Inflammation_II	APOA4	PREVALENT	obesity	DISC	1024	-0.0149022	0.0332756	0.654369	0.000191792	-0.0225624	0.0334256	0.499836	0.000436996	0.923678
APOA4:P06727:OID30733:v1:Inflammation_II	APOA4	INCIDENT	obesity	DISC	1229	-0.00539718	0.0287063	0.850898	2.85418e-05	-0.00203203	0.0288063	0.943775	4.02865e-06	0.971511
APOA4:P06727:OID30733:v1:Inflammation_II	APOA4	PREVALENT	liver_lipid	DISC	1024	-0.0289065	0.0333545	0.386351	0.000717828	-0.0301481	0.0334668	0.367902	0.000778028	0.890881
APOA4:P06727:OID30733:v1:Inflammation_II	APOA4	INCIDENT	liver_lipid	DISC	1229	0.00385132	0.0286645	0.893142	1.4576e-05	0.00520714	0.0286844	0.855981	2.66791e-05	0.958099
APOA4:P06727:OID30733:v1:Inflammation_II	APOA4	PREVALENT	proinsulin	DISC	1024	0.0361188	0.0333881	0.279616	0.00111798	0.0382051	0.0334554	0.253749	0.00124967	0.814373
APOA4:P06727:OID30733:v1:Inflammation_II	APOA4	INCIDENT	proinsulin	DISC	1229	-0.00326055	0.0286134	0.909295	1.04846e-05	-0.00636662	0.0286475	0.824166	3.99856e-05	0.988079
APOA4:P06727:OID30733:v1:Inflammation_II	APOA4	PREVALENT	beta_cell	DISC	1024	-0.018097	0.0333092	0.587045	0.000282247	-0.0137955	0.0335077	0.680643	0.000162622	0.997934
APOA4:P06727:OID30733:v1:Inflammation_II	APOA4	INCIDENT	beta_cell	DISC	1229	0.0675694	0.0285356	0.0180505	0.00450583	0.0645715	0.0287323	0.0248038	0.00407141	0.404168
APOA4:P06727:OID30733:v1:Inflammation_II	APOA4	PREVALENT	lipodystrophy	DISC	1024	0.0614417	0.0329456	0.0624911	0.00331475	0.065629	0.0331478	0.048	0.00374619	0.917434
APOA4:P06727:OID30733:v1:Inflammation_II	APOA4	INCIDENT	lipodystrophy	DISC	1229	-0.0262225	0.0284798	0.357376	0.00068403	-0.0301418	0.0285314	0.290983	0.000902725	0.999516
APOBR:Q0VD83:OID30246:v1:Cardiometabolic_II	APOBR	PREVALENT	T2D.V2_EUR_prscs	ALL	1826	-0.0754468	0.0235354	0.00137158	0.00541204	-0.0717521	0.0236581	0.00245804	0.00487928	0.0641693
APOBR:Q0VD83:OID30246:v1:Cardiometabolic_II	APOBR	INCIDENT	T2D.V2_EUR_prscs	ALL	2015	0.019708	0.021943	0.369219	0.000384643	0.0218373	0.0221018	0.32326	0.000469661	0.974579
APOBR:Q0VD83:OID30246:v1:Cardiometabolic_II	APOBR	PREVALENT	CAD_EUR_prscs	ALL	1826	-0.00761115	0.0226404	0.736778	5.98615e-05	-0.00581914	0.0226895	0.797619	3.50735e-05	0.999224
APOBR:Q0VD83:OID30246:v1:Cardiometabolic_II	APOBR	INCIDENT	CAD_EUR_prscs	ALL	2015	-0.0496732	0.0220288	0.0242484	0.00241925	-0.0523922	0.0221363	0.0180406	0.00268862	0.577334
APOBR:Q0VD83:OID30246:v1:Cardiometabolic_II	APOBR	PREVALENT	CKD_TA_prscs	ALL	1826	0.0149667	0.0228441	0.512445	0.000227323	0.013746	0.0229561	0.549389	0.000191157	0.687626
APOBR:Q0VD83:OID30246:v1:Cardiometabolic_II	APOBR	INCIDENT	CKD_TA_prscs	ALL	2015	0.0127331	0.0217615	0.558535	0.00016329	0.010932	0.0219002	0.617712	0.000119926	0.871111
APOBR:Q0VD83:OID30246:v1:Cardiometabolic_II	APOBR	PREVALENT	BMI.V1_EUR_prscs	ALL	1826	-0.0229722	0.0228374	0.3146	0.000535681	-0.0430696	0.02403	0.0732532	0.00170988	0.603293
APOBR:Q0VD83:OID30246:v1:Cardiometabolic_II	APOBR	INCIDENT	BMI.V1_EUR_prscs	ALL	2015	-0.0798709	0.021822	0.000258792	0.00634702	-0.0900966	0.0226312	7.11283e-05	0.00756711	0.0101446
APOBR:Q0VD83:OID30246:v1:Cardiometabolic_II	APOBR	PREVALENT	NASH_biomarker_GRS	ALL	1826	-0.0132876	0.0227964	0.560048	0.000179936	-0.0182721	0.0229001	0.425034	0.000339369	0.761231
APOBR:Q0VD83:OID30246:v1:Cardiometabolic_II	APOBR	INCIDENT	NASH_biomarker_GRS	ALL	2015	0.0197653	0.0218245	0.365235	0.000391093	0.0209832	0.0219768	0.339803	0.000438603	0.77368
APOBR:Q0VD83:OID30246:v1:Cardiometabolic_II	APOBR	PREVALENT	BMI_GWAS_signif	ALL	1826	-0.115439	0.0226949	4.03375e-07	0.0135075	-0.124883	0.022926	5.84299e-08	0.0155585	0.00118592
APOBR:Q0VD83:OID30246:v1:Cardiometabolic_II	APOBR	INCIDENT	BMI_GWAS_signif	ALL	2015	-0.154381	0.0216957	1.55563e-12	0.0235446	-0.157257	0.0218549	8.85431e-13	0.024274	4.57354e-09
APOBR:Q0VD83:OID30246:v1:Cardiometabolic_II	APOBR	PREVALENT	CKD_GWAS_signif	ALL	1826	0.0171537	0.0227686	0.451313	0.000300573	0.021099	0.0228462	0.355862	0.000454581	0.715674
APOBR:Q0VD83:OID30246:v1:Cardiometabolic_II	APOBR	INCIDENT	CKD_GWAS_signif	ALL	2015	0.0179255	0.0217638	0.410245	0.000323495	0.0170932	0.0218559	0.434258	0.00029433	0.930044
APOBR:Q0VD83:OID30246:v1:Cardiometabolic_II	APOBR	PREVALENT	T2D_GWAS_signif	ALL	1826	-0.0457506	0.0228095	0.0450332	0.00212626	-0.0397431	0.0230727	0.0851535	0.00157949	0.206227
APOBR:Q0VD83:OID30246:v1:Cardiometabolic_II	APOBR	INCIDENT	T2D_GWAS_signif	ALL	2015	0.0206685	0.0218371	0.344017	0.000427145	0.0233908	0.0221051	0.290114	0.000538659	0.74698
APOBR:Q0VD83:OID30246:v1:Cardiometabolic_II	APOBR	PREVALENT	CAD_GWAS_signif	ALL	1826	0.0191566	0.0226343	0.39747	0.000379289	0.0191001	0.0226875	0.399971	0.00037779	0.999709
APOBR:Q0VD83:OID30246:v1:Cardiometabolic_II	APOBR	INCIDENT	CAD_GWAS_signif	ALL	2015	-0.0397199	0.0217942	0.068532	0.00158177	-0.0407148	0.0219502	0.0637656	0.00165318	0.923593
APOBR:Q0VD83:OID30246:v1:Cardiometabolic_II	APOBR	PREVALENT	obesity	ALL	1826	0.0189638	0.0227315	0.404253	0.000368523	0.0169246	0.0228764	0.459505	0.000291776	0.686035
APOBR:Q0VD83:OID30246:v1:Cardiometabolic_II	APOBR	INCIDENT	obesity	ALL	2015	-0.00026685	0.0217352	0.990206	7.19045e-08	-0.000444903	0.0219031	0.983796	1.986e-07	0.998352
APOBR:Q0VD83:OID30246:v1:Cardiometabolic_II	APOBR	PREVALENT	liver_lipid	ALL	1826	-0.0176663	0.0227623	0.43778	0.000318976	-0.0173982	0.0228943	0.447396	0.000307848	0.78731
APOBR:Q0VD83:OID30246:v1:Cardiometabolic_II	APOBR	INCIDENT	liver_lipid	ALL	2015	0.000343006	0.0218132	0.987456	1.17953e-07	0.00216191	0.0219205	0.921446	4.68201e-06	0.993974
APOBR:Q0VD83:OID30246:v1:Cardiometabolic_II	APOBR	PREVALENT	proinsulin	ALL	1826	-0.00648558	0.0227861	0.775962	4.29124e-05	-0.00407337	0.0228292	0.858408	1.69764e-05	0.990265
APOBR:Q0VD83:OID30246:v1:Cardiometabolic_II	APOBR	INCIDENT	proinsulin	ALL	2015	-0.00447668	0.0218281	0.837525	2.00638e-05	-0.00502745	0.0219445	0.818816	2.52636e-05	0.958662
APOBR:Q0VD83:OID30246:v1:Cardiometabolic_II	APOBR	PREVALENT	beta_cell	ALL	1826	-0.0363768	0.0227886	0.110608	0.00134781	-0.032923	0.0229852	0.152221	0.00109274	0.812967
APOBR:Q0VD83:OID30246:v1:Cardiometabolic_II	APOBR	INCIDENT	beta_cell	ALL	2015	0.0357841	0.0218061	0.100956	0.00128284	0.0376544	0.0219912	0.0870106	0.00140909	0.608573
APOBR:Q0VD83:OID30246:v1:Cardiometabolic_II	APOBR	PREVALENT	lipodystrophy	ALL	1826	-0.0128408	0.0226236	0.570388	0.000170619	-0.00670571	0.0228132	0.768839	4.60705e-05	0.994833
APOBR:Q0VD83:OID30246:v1:Cardiometabolic_II	APOBR	INCIDENT	lipodystrophy	ALL	2015	-0.0217142	0.021776	0.318811	0.000474082	-0.0203889	0.0219049	0.352077	0.000416842	0.860841
APOBR:Q0VD83:OID30246:v1:Cardiometabolic_II	APOBR	PREVALENT	T2D.V2_EUR_prscs	DISC	998	-0.115532	0.0306818	0.000176521	0.0139405	-0.111359	0.0308396	0.000321317	0.0128749	0.0864954
APOBR:Q0VD83:OID30246:v1:Cardiometabolic_II	APOBR	INCIDENT	T2D.V2_EUR_prscs	DISC	1196	0.0488172	0.0288992	0.0914495	0.00232755	0.0476095	0.0289808	0.100702	0.00220679	0.999339
APOBR:Q0VD83:OID30246:v1:Cardiometabolic_II	APOBR	PREVALENT	CAD_EUR_prscs	DISC	998	0.0221441	0.0307823	0.472086	0.000516172	0.0267978	0.0308396	0.385101	0.000755347	0.999945
APOBR:Q0VD83:OID30246:v1:Cardiometabolic_II	APOBR	INCIDENT	CAD_EUR_prscs	DISC	1196	-0.0353858	0.0290101	0.222802	0.00121507	-0.0361731	0.0290291	0.212985	0.00127097	0.793911
APOBR:Q0VD83:OID30246:v1:Cardiometabolic_II	APOBR	PREVALENT	CKD_TA_prscs	DISC	998	-0.0030003	0.0311601	0.923313	9.25221e-06	-0.00553467	0.0313112	0.859733	3.12811e-05	0.962262
APOBR:Q0VD83:OID30246:v1:Cardiometabolic_II	APOBR	INCIDENT	CKD_TA_prscs	DISC	1196	0.0235383	0.0287338	0.412852	0.000548424	0.0230831	0.0288003	0.423017	0.000526225	0.852975
APOBR:Q0VD83:OID30246:v1:Cardiometabolic_II	APOBR	PREVALENT	BMI.V1_EUR_prscs	DISC	998	-0.0435475	0.0310089	0.160542	0.00196411	-0.0638509	0.0327222	0.051319	0.00379665	0.478212
APOBR:Q0VD83:OID30246:v1:Cardiometabolic_II	APOBR	INCIDENT	BMI.V1_EUR_prscs	DISC	1196	-0.0962426	0.028721	0.000831697	0.00909272	-0.113099	0.0301253	0.000182619	0.0114112	0.0309518
APOBR:Q0VD83:OID30246:v1:Cardiometabolic_II	APOBR	PREVALENT	NASH_biomarker_GRS	DISC	998	-0.0449253	0.031336	0.151999	0.00204677	-0.0491451	0.0314365	0.118316	0.00244048	0.599836
APOBR:Q0VD83:OID30246:v1:Cardiometabolic_II	APOBR	INCIDENT	NASH_biomarker_GRS	DISC	1196	0.0308279	0.0289674	0.287449	0.000925227	0.032194	0.0290264	0.26761	0.0010072	0.751869
APOBR:Q0VD83:OID30246:v1:Cardiometabolic_II	APOBR	PREVALENT	BMI_GWAS_signif	DISC	998	-0.165	0.0307062	9.73402e-08	0.0279598	-0.169442	0.0309462	5.60754e-08	0.0290848	0.00028618
APOBR:Q0VD83:OID30246:v1:Cardiometabolic_II	APOBR	INCIDENT	BMI_GWAS_signif	DISC	1196	-0.170087	0.0282453	2.3224e-09	0.0287397	-0.171111	0.0283674	2.18739e-09	0.0288981	6.82784e-06
APOBR:Q0VD83:OID30246:v1:Cardiometabolic_II	APOBR	PREVALENT	CKD_GWAS_signif	DISC	998	0.0187934	0.0311195	0.546049	0.000363827	0.0192859	0.0312762	0.537628	0.000380529	0.834773
APOBR:Q0VD83:OID30246:v1:Cardiometabolic_II	APOBR	INCIDENT	CKD_GWAS_signif	DISC	1196	0.0101554	0.0286449	0.72301	0.000102768	0.0127017	0.0286704	0.657831	0.000160844	0.929479
APOBR:Q0VD83:OID30246:v1:Cardiometabolic_II	APOBR	PREVALENT	T2D_GWAS_signif	DISC	998	-0.0656345	0.0309381	0.034142	0.0044702	-0.0593457	0.0314089	0.0591391	0.00356071	0.267674
APOBR:Q0VD83:OID30246:v1:Cardiometabolic_II	APOBR	INCIDENT	T2D_GWAS_signif	DISC	1196	0.0613045	0.0286755	0.0327391	0.00372251	0.0622188	0.0288819	0.0314303	0.00378831	0.399791
APOBR:Q0VD83:OID30246:v1:Cardiometabolic_II	APOBR	PREVALENT	CAD_GWAS_signif	DISC	998	0.0859011	0.030821	0.00542507	0.00768883	0.0880609	0.0308661	0.00442625	0.00807904	0.851776
APOBR:Q0VD83:OID30246:v1:Cardiometabolic_II	APOBR	INCIDENT	CAD_GWAS_signif	DISC	1196	-0.0159641	0.0287984	0.579455	0.000251214	-0.0156356	0.0288154	0.587502	0.000241264	0.952994
APOBR:Q0VD83:OID30246:v1:Cardiometabolic_II	APOBR	PREVALENT	obesity	DISC	998	0.0143892	0.0311132	0.643844	0.000213406	0.0143872	0.0313157	0.646036	0.000211273	0.923678
APOBR:Q0VD83:OID30246:v1:Cardiometabolic_II	APOBR	INCIDENT	obesity	DISC	1196	-0.00245129	0.028828	0.932251	5.91242e-06	-0.00435328	0.0289266	0.880402	1.85632e-05	0.986971
APOBR:Q0VD83:OID30246:v1:Cardiometabolic_II	APOBR	PREVALENT	liver_lipid	DISC	998	-0.0137516	0.0311793	0.659278	0.00019409	-0.0150223	0.0313221	0.631619	0.000230238	0.949536
APOBR:Q0VD83:OID30246:v1:Cardiometabolic_II	APOBR	INCIDENT	liver_lipid	DISC	1196	0.00651053	0.0287292	0.820762	4.19927e-05	0.0081042	0.0287508	0.778089	6.51197e-05	0.926639
APOBR:Q0VD83:OID30246:v1:Cardiometabolic_II	APOBR	PREVALENT	proinsulin	DISC	998	-0.0116585	0.0312949	0.709578	0.000138481	-0.00906985	0.0313544	0.77244	8.37679e-05	0.955811
APOBR:Q0VD83:OID30246:v1:Cardiometabolic_II	APOBR	INCIDENT	proinsulin	DISC	1196	0.0267301	0.0286867	0.351639	0.000709444	0.0248654	0.0287225	0.38683	0.000613881	0.947652
APOBR:Q0VD83:OID30246:v1:Cardiometabolic_II	APOBR	PREVALENT	beta_cell	DISC	998	-0.0349104	0.0312156	0.263696	0.00124655	-0.0303167	0.0314179	0.334819	0.000931303	0.96387
APOBR:Q0VD83:OID30246:v1:Cardiometabolic_II	APOBR	INCIDENT	beta_cell	DISC	1196	0.0404221	0.0286973	0.159236	0.0016196	0.0417301	0.0288472	0.148286	0.00171206	0.681896
APOBR:Q0VD83:OID30246:v1:Cardiometabolic_II	APOBR	PREVALENT	lipodystrophy	DISC	998	-0.0224807	0.0308297	0.466066	0.000530343	-0.0142438	0.0311004	0.647063	0.00020996	0.940157
APOBR:Q0VD83:OID30246:v1:Cardiometabolic_II	APOBR	INCIDENT	lipodystrophy	DISC	1196	0.00828751	0.0286106	0.772125	6.8607e-05	0.00826857	0.0286564	0.772985	6.8235e-05	0.999516
APOD:P05090:OID30746:v1:Inflammation_II	APOD	PREVALENT	T2D.V2_EUR_prscs	ALL	1815	-0.0542184	0.0252795	0.032109	0.00225231	-0.0704164	0.024774	0.0045305	0.00376952	0.193565
APOD:P05090:OID30746:v1:Inflammation_II	APOD	INCIDENT	T2D.V2_EUR_prscs	ALL	2003	0.031259	0.022682	0.168318	0.000848824	0.0150928	0.0219079	0.490956	0.000197025	0.922287
APOD:P05090:OID30746:v1:Inflammation_II	APOD	PREVALENT	CAD_EUR_prscs	ALL	1815	-0.034912	0.0242946	0.150888	0.00101258	-0.0388115	0.0237522	0.102436	0.00124967	0.999224
APOD:P05090:OID30746:v1:Inflammation_II	APOD	INCIDENT	CAD_EUR_prscs	ALL	2003	-0.0778227	0.0228175	0.00066132	0.00517297	-0.073593	0.0219783	0.000828351	0.00462863	0.14956
APOD:P05090:OID30746:v1:Inflammation_II	APOD	PREVALENT	CKD_TA_prscs	ALL	1815	0.017383	0.0245074	0.478236	0.000246909	0.0395122	0.0240215	0.100178	0.00126629	0.661654
APOD:P05090:OID30746:v1:Inflammation_II	APOD	INCIDENT	CKD_TA_prscs	ALL	2003	0.03762	0.0224984	0.0946623	0.001249	0.0501361	0.0217048	0.0209983	0.00220942	0.380721
APOD:P05090:OID30746:v1:Inflammation_II	APOD	PREVALENT	BMI.V1_EUR_prscs	ALL	1815	-0.0965408	0.0244015	7.91327e-05	0.00761625	-0.0247811	0.0252009	0.325575	0.000453018	0.00160455
APOD:P05090:OID30746:v1:Inflammation_II	APOD	INCIDENT	BMI.V1_EUR_prscs	ALL	2003	-0.0910101	0.0225211	5.52714e-05	0.00724473	-0.0206644	0.0224954	0.358415	0.000350236	0.00414524
APOD:P05090:OID30746:v1:Inflammation_II	APOD	PREVALENT	NASH_biomarker_GRS	ALL	1815	-0.0756966	0.0243871	0.00193995	0.00470396	-0.0795071	0.0239017	0.00089803	0.00515398	0.0221064
APOD:P05090:OID30746:v1:Inflammation_II	APOD	INCIDENT	NASH_biomarker_GRS	ALL	2003	-0.0126424	0.022589	0.575769	0.000140103	-0.020179	0.0217966	0.354671	0.00035573	0.893435
APOD:P05090:OID30746:v1:Inflammation_II	APOD	PREVALENT	BMI_GWAS_signif	ALL	1815	-0.0313392	0.0245187	0.201356	0.000801283	0.00498477	0.024218	0.836948	1.98587e-05	0.773115
APOD:P05090:OID30746:v1:Inflammation_II	APOD	INCIDENT	BMI_GWAS_signif	ALL	2003	-0.0449402	0.0226638	0.0475185	0.00175542	-0.0271927	0.0218979	0.214465	0.000639793	0.998245
APOD:P05090:OID30746:v1:Inflammation_II	APOD	PREVALENT	CKD_GWAS_signif	ALL	1815	0.0337293	0.0243659	0.166448	0.000939687	0.0403799	0.0238666	0.0908446	0.00133961	0.444782
APOD:P05090:OID30746:v1:Inflammation_II	APOD	INCIDENT	CKD_GWAS_signif	ALL	2003	0.0081117	0.0225184	0.718718	5.80462e-05	0.0107856	0.0216755	0.618827	0.000102798	0.989476
APOD:P05090:OID30746:v1:Inflammation_II	APOD	PREVALENT	T2D_GWAS_signif	ALL	1815	-0.039657	0.0244955	0.105638	0.00128477	-0.0730755	0.0241371	0.00250195	0.004274	0.321175
APOD:P05090:OID30746:v1:Inflammation_II	APOD	INCIDENT	T2D_GWAS_signif	ALL	2003	0.0614947	0.0225294	0.00639963	0.00332024	0.0291079	0.0219036	0.184034	0.00073263	0.0843351
APOD:P05090:OID30746:v1:Inflammation_II	APOD	PREVALENT	CAD_GWAS_signif	ALL	1815	-0.00437945	0.0242951	0.856969	1.59515e-05	-0.00780844	0.0237716	0.74259	5.05744e-05	0.999709
APOD:P05090:OID30746:v1:Inflammation_II	APOD	INCIDENT	CAD_GWAS_signif	ALL	2003	-0.0202038	0.0225987	0.371418	0.000357419	-0.0180401	0.0218168	0.408401	0.000283813	0.964182
APOD:P05090:OID30746:v1:Inflammation_II	APOD	PREVALENT	obesity	ALL	1815	-0.00169484	0.0243385	0.944491	2.38054e-06	0.0194365	0.0238868	0.415932	0.000310243	0.97503
APOD:P05090:OID30746:v1:Inflammation_II	APOD	INCIDENT	obesity	ALL	2003	-0.0519837	0.0224555	0.0207184	0.00239083	-0.0362895	0.0216982	0.0945957	0.00115977	0.936146
APOD:P05090:OID30746:v1:Inflammation_II	APOD	PREVALENT	liver_lipid	ALL	1815	0.0576438	0.0243893	0.0182121	0.0027336	0.0461684	0.0239639	0.0541941	0.00173618	0.45217
APOD:P05090:OID30746:v1:Inflammation_II	APOD	INCIDENT	liver_lipid	ALL	2003	0.0627627	0.0225662	0.00546687	0.00344681	0.0665406	0.0217249	0.00222258	0.00387648	0.0867586
APOD:P05090:OID30746:v1:Inflammation_II	APOD	PREVALENT	proinsulin	ALL	1815	0.00226197	0.024441	0.926273	4.20476e-06	-0.0114051	0.0239468	0.633944	0.000106314	0.999328
APOD:P05090:OID30746:v1:Inflammation_II	APOD	INCIDENT	proinsulin	ALL	2003	0.0533706	0.0225027	0.0178016	0.00250919	0.0437144	0.021689	0.0439905	0.00168322	0.609244
APOD:P05090:OID30746:v1:Inflammation_II	APOD	PREVALENT	beta_cell	ALL	1815	-0.044294	0.0244256	0.0699372	0.00161136	-0.0645686	0.0240315	0.00728214	0.00336996	0.717352
APOD:P05090:OID30746:v1:Inflammation_II	APOD	INCIDENT	beta_cell	ALL	2003	0.0768546	0.0224921	0.000646276	0.005192	0.0535095	0.0217789	0.0141002	0.00249873	0.101396
APOD:P05090:OID30746:v1:Inflammation_II	APOD	PREVALENT	lipodystrophy	ALL	1815	0.00432137	0.0242741	0.858724	1.55582e-05	-0.0170129	0.023879	0.476275	0.00023787	0.994833
APOD:P05090:OID30746:v1:Inflammation_II	APOD	INCIDENT	lipodystrophy	ALL	2003	-0.0166128	0.0225236	0.460864	0.0002433	-0.0236264	0.0217139	0.276697	0.000491296	0.897814
APOD:P05090:OID30746:v1:Inflammation_II	APOD	PREVALENT	T2D.V2_EUR_prscs	DISC	987	-0.0606385	0.0329016	0.0656428	0.00319763	-0.0744198	0.0324104	0.0218887	0.00477326	0.418701
APOD:P05090:OID30746:v1:Inflammation_II	APOD	INCIDENT	T2D.V2_EUR_prscs	DISC	1176	0.019469	0.0291232	0.50395	0.000340647	0.0104923	0.028182	0.709735	9.86671e-05	0.999339
APOD:P05090:OID30746:v1:Inflammation_II	APOD	PREVALENT	CAD_EUR_prscs	DISC	987	-0.0187452	0.0328407	0.568279	0.000307715	-0.0285447	0.0322984	0.377043	0.000710554	0.999945
APOD:P05090:OID30746:v1:Inflammation_II	APOD	INCIDENT	CAD_EUR_prscs	DISC	1176	-0.0827198	0.0290975	0.0045523	0.00611872	-0.0863623	0.0280611	0.00213721	0.00668648	0.464336
APOD:P05090:OID30746:v1:Inflammation_II	APOD	PREVALENT	CKD_TA_prscs	DISC	987	0.0468321	0.0331262	0.15777	0.00188434	0.0674373	0.0326188	0.0389701	0.00387381	0.381192
APOD:P05090:OID30746:v1:Inflammation_II	APOD	INCIDENT	CKD_TA_prscs	DISC	1176	0.0261614	0.0288764	0.365143	0.000625441	0.0412706	0.0279424	0.13996	0.00155	0.826295
APOD:P05090:OID30746:v1:Inflammation_II	APOD	PREVALENT	BMI.V1_EUR_prscs	DISC	987	-0.122256	0.0327299	0.000198882	0.012988	-0.0623784	0.0340589	0.067349	0.00304305	0.0084741
APOD:P05090:OID30746:v1:Inflammation_II	APOD	INCIDENT	BMI.V1_EUR_prscs	DISC	1176	-0.102789	0.0288374	0.00037995	0.00958001	-0.028681	0.0293543	0.32875	0.000679046	0.0192595
APOD:P05090:OID30746:v1:Inflammation_II	APOD	PREVALENT	NASH_biomarker_GRS	DISC	987	-0.125535	0.033229	0.000168201	0.0132814	-0.129082	0.0326936	8.46972e-05	0.0139581	0.00671632
APOD:P05090:OID30746:v1:Inflammation_II	APOD	INCIDENT	NASH_biomarker_GRS	DISC	1176	0.00721791	0.0290212	0.803629	4.71671e-05	0.000102014	0.0280523	0.997099	9.41469e-09	0.954837
APOD:P05090:OID30746:v1:Inflammation_II	APOD	PREVALENT	BMI_GWAS_signif	DISC	987	-0.0525408	0.0330391	0.112114	0.00238291	-0.0250521	0.0327402	0.444361	0.000532748	0.998312
APOD:P05090:OID30746:v1:Inflammation_II	APOD	INCIDENT	BMI_GWAS_signif	DISC	1176	-0.0413369	0.0288065	0.151569	0.00156737	-0.0217505	0.0279211	0.436145	0.000431781	0.965611
APOD:P05090:OID30746:v1:Inflammation_II	APOD	PREVALENT	CKD_GWAS_signif	DISC	987	0.0767533	0.0330566	0.0204543	0.00506429	0.0930924	0.0325504	0.00433229	0.00738193	0.183185
APOD:P05090:OID30746:v1:Inflammation_II	APOD	INCIDENT	CKD_GWAS_signif	DISC	1176	-0.00640793	0.0287988	0.82396	3.77519e-05	-0.00896363	0.0278063	0.747241	7.39719e-05	0.965087
APOD:P05090:OID30746:v1:Inflammation_II	APOD	PREVALENT	T2D_GWAS_signif	DISC	987	-0.0264782	0.0330495	0.423238	0.000606032	-0.0617985	0.0329214	0.0608111	0.00319612	0.798727
APOD:P05090:OID30746:v1:Inflammation_II	APOD	INCIDENT	T2D_GWAS_signif	DISC	1176	0.0368591	0.0289374	0.203015	0.00123541	0.00594147	0.0281636	0.832955	3.16825e-05	0.775148
APOD:P05090:OID30746:v1:Inflammation_II	APOD	PREVALENT	CAD_GWAS_signif	DISC	987	0.0323151	0.0329509	0.326992	0.000907768	0.0247413	0.0323889	0.445132	0.000530947	0.998887
APOD:P05090:OID30746:v1:Inflammation_II	APOD	INCIDENT	CAD_GWAS_signif	DISC	1176	-0.0429011	0.0289844	0.139116	0.00166736	-0.0375972	0.0279889	0.17945	0.00128252	0.791761
APOD:P05090:OID30746:v1:Inflammation_II	APOD	PREVALENT	obesity	DISC	987	0.0139028	0.0330878	0.67445	0.000166777	0.0347383	0.0326278	0.287296	0.00103082	0.923678
APOD:P05090:OID30746:v1:Inflammation_II	APOD	INCIDENT	obesity	DISC	1176	-0.0359869	0.0289295	0.213778	0.00117836	-0.0163179	0.0280053	0.560231	0.000241625	0.813644
APOD:P05090:OID30746:v1:Inflammation_II	APOD	PREVALENT	liver_lipid	DISC	987	0.0232108	0.0332257	0.48499	0.000460837	0.0171215	0.0327601	0.601354	0.000248622	0.92409
APOD:P05090:OID30746:v1:Inflammation_II	APOD	INCIDENT	liver_lipid	DISC	1176	0.0402556	0.0288492	0.163178	0.00148218	0.0437043	0.0278428	0.116772	0.00175022	0.474993
APOD:P05090:OID30746:v1:Inflammation_II	APOD	PREVALENT	proinsulin	DISC	987	0.0159167	0.0333143	0.632922	0.000215619	0.00206447	0.0327792	0.949795	3.61153e-06	0.943222
APOD:P05090:OID30746:v1:Inflammation_II	APOD	INCIDENT	proinsulin	DISC	1176	0.0462623	0.028817	0.108691	0.00196079	0.0428903	0.0278298	0.123559	0.00168734	0.925814
APOD:P05090:OID30746:v1:Inflammation_II	APOD	PREVALENT	beta_cell	DISC	987	-0.0290535	0.0332252	0.382105	0.000721853	-0.0485531	0.0328207	0.139389	0.00198786	0.997934
APOD:P05090:OID30746:v1:Inflammation_II	APOD	INCIDENT	beta_cell	DISC	1176	0.0550536	0.0288127	0.0562924	0.002775	0.0272574	0.0280069	0.330645	0.000673748	0.529527
APOD:P05090:OID30746:v1:Inflammation_II	APOD	PREVALENT	lipodystrophy	DISC	987	0.0187023	0.032961	0.570574	0.000304078	-0.00546796	0.0325987	0.866828	2.5616e-05	0.940824
APOD:P05090:OID30746:v1:Inflammation_II	APOD	INCIDENT	lipodystrophy	DISC	1176	-0.0451996	0.0286888	0.11542	0.00188867	-0.0491893	0.0277174	0.0762244	0.00223583	0.822753
APOE:P02649:OID30727:v1:Inflammation_II	APOE	PREVALENT	T2D.V2_EUR_prscs	ALL	1875	-0.0551485	0.0243772	0.0237966	0.00268106	-0.0494054	0.0244045	0.043073	0.0021431	0.174035
APOE:P02649:OID30727:v1:Inflammation_II	APOE	INCIDENT	T2D.V2_EUR_prscs	ALL	2079	0.00416486	0.0221104	0.850608	1.68991e-05	0.013432	0.0221828	0.544905	0.000174994	0.99158
APOE:P02649:OID30727:v1:Inflammation_II	APOE	PREVALENT	CAD_EUR_prscs	ALL	1875	-0.0542543	0.0233653	0.0203428	0.00282401	-0.0553664	0.0233121	0.017653	0.00294709	0.999224
APOE:P02649:OID30727:v1:Inflammation_II	APOE	INCIDENT	CAD_EUR_prscs	ALL	2079	-0.077438	0.0221802	0.00049097	0.00577069	-0.0794846	0.0221749	0.000345893	0.00609416	0.147878
APOE:P02649:OID30727:v1:Inflammation_II	APOE	PREVALENT	CKD_TA_prscs	ALL	1875	-0.00149665	0.0235885	0.949417	2.11479e-06	-0.00914648	0.0236114	0.698524	7.86416e-05	0.977115
APOE:P02649:OID30727:v1:Inflammation_II	APOE	INCIDENT	CKD_TA_prscs	ALL	2079	0.0113869	0.021946	0.603915	0.000128205	0.00882415	0.0220026	0.688427	7.67737e-05	0.884229
APOE:P02649:OID30727:v1:Inflammation_II	APOE	PREVALENT	BMI.V1_EUR_prscs	ALL	1875	0.0259576	0.0236095	0.271717	0.000634588	-0.0106144	0.0247714	0.668342	9.6221e-05	0.560625
APOE:P02649:OID30727:v1:Inflammation_II	APOE	INCIDENT	BMI.V1_EUR_prscs	ALL	2079	-0.0172598	0.0220561	0.43399	0.000291569	-0.0438277	0.0228333	0.0550674	0.00175555	0.828905
APOE:P02649:OID30727:v1:Inflammation_II	APOE	PREVALENT	NASH_biomarker_GRS	ALL	1875	0.0432586	0.0235616	0.0665248	0.00176749	0.0403013	0.0235755	0.0875393	0.00152909	0.271643
APOE:P02649:OID30727:v1:Inflammation_II	APOE	INCIDENT	NASH_biomarker_GRS	ALL	2079	0.0428443	0.0220055	0.0516753	0.00180207	0.0454289	0.0220483	0.039487	0.00202229	0.290507
APOE:P02649:OID30727:v1:Inflammation_II	APOE	PREVALENT	BMI_GWAS_signif	ALL	1875	0.0456132	0.0235993	0.0534135	0.00195848	0.0299203	0.0237782	0.208444	0.000829117	0.545263
APOE:P02649:OID30727:v1:Inflammation_II	APOE	INCIDENT	BMI_GWAS_signif	ALL	2079	-0.0106155	0.0221427	0.631698	0.000109453	-0.019087	0.0222262	0.390574	0.000351916	0.998245
APOE:P02649:OID30727:v1:Inflammation_II	APOE	PREVALENT	CKD_GWAS_signif	ALL	1875	0.0233201	0.0234833	0.320817	0.000517769	0.0252771	0.0234731	0.281691	0.000607372	0.607692
APOE:P02649:OID30727:v1:Inflammation_II	APOE	INCIDENT	CKD_GWAS_signif	ALL	2079	-0.067055	0.0218901	0.00221829	0.00444854	-0.0672274	0.0218798	0.00215078	0.00448553	0.158298
APOE:P02649:OID30727:v1:Inflammation_II	APOE	PREVALENT	T2D_GWAS_signif	ALL	1875	-0.04172	0.023602	0.0772874	0.0016386	-0.0286705	0.0237859	0.228224	0.000760861	0.273436
APOE:P02649:OID30727:v1:Inflammation_II	APOE	INCIDENT	T2D_GWAS_signif	ALL	2079	-0.00222735	0.0219908	0.919334	4.88601e-06	0.00935966	0.0221762	0.673028	8.50273e-05	0.985605
APOE:P02649:OID30727:v1:Inflammation_II	APOE	PREVALENT	CAD_GWAS_signif	ALL	1875	-0.0782985	0.023331	0.000807129	0.00588007	-0.0791166	0.0232924	0.000696964	0.00600831	0.293549
APOE:P02649:OID30727:v1:Inflammation_II	APOE	INCIDENT	CAD_GWAS_signif	ALL	2079	-0.112278	0.0218508	3.03803e-07	0.0124129	-0.111111	0.0219036	4.28309e-07	0.012128	0.000446591
APOE:P02649:OID30727:v1:Inflammation_II	APOE	PREVALENT	obesity	ALL	1875	0.0144773	0.0234823	0.537628	0.000199633	0.00360575	0.0235268	0.878209	1.23107e-05	0.76224
APOE:P02649:OID30727:v1:Inflammation_II	APOE	INCIDENT	obesity	ALL	2079	-0.000283676	0.0219335	0.989682	7.96694e-08	-0.00885388	0.022	0.687396	7.73106e-05	0.998352
APOE:P02649:OID30727:v1:Inflammation_II	APOE	PREVALENT	liver_lipid	ALL	1875	-0.021102	0.0235388	0.370117	0.000422002	-0.0134987	0.0235866	0.567188	0.000171632	0.764145
APOE:P02649:OID30727:v1:Inflammation_II	APOE	INCIDENT	liver_lipid	ALL	2079	-0.00200538	0.0220424	0.927519	3.94216e-06	-0.0024934	0.0220424	0.909948	6.10827e-06	0.968146
APOE:P02649:OID30727:v1:Inflammation_II	APOE	PREVALENT	proinsulin	ALL	1875	-0.00323154	0.0235379	0.890816	9.9016e-06	-0.000750554	0.0235346	0.974562	5.33058e-07	0.999328
APOE:P02649:OID30727:v1:Inflammation_II	APOE	INCIDENT	proinsulin	ALL	2079	0.00247068	0.0219903	0.910555	6.01213e-06	0.00188649	0.0220014	0.931679	3.50959e-06	0.97613
APOE:P02649:OID30727:v1:Inflammation_II	APOE	PREVALENT	beta_cell	ALL	1875	-0.039424	0.0235481	0.0942648	0.00147018	-0.0308417	0.0236651	0.192654	0.000889351	0.7828
APOE:P02649:OID30727:v1:Inflammation_II	APOE	INCIDENT	beta_cell	ALL	2079	-0.0323119	0.0219655	0.141439	0.00102953	-0.0235428	0.0220609	0.286023	0.000543341	0.671777
APOE:P02649:OID30727:v1:Inflammation_II	APOE	PREVALENT	lipodystrophy	ALL	1875	-0.0559362	0.0233452	0.0166735	0.00300641	-0.0497407	0.0234351	0.033933	0.0023552	0.994833
APOE:P02649:OID30727:v1:Inflammation_II	APOE	INCIDENT	lipodystrophy	ALL	2079	0.0162277	0.0219411	0.459625	0.000260462	0.0146941	0.0219661	0.503609	0.000213566	0.897814
APOE:P02649:OID30727:v1:Inflammation_II	APOE	PREVALENT	T2D.V2_EUR_prscs	DISC	1024	-0.0901788	0.0314384	0.00421468	0.00788377	-0.0824624	0.0315397	0.00907387	0.00652342	0.250307
APOE:P02649:OID30727:v1:Inflammation_II	APOE	INCIDENT	T2D.V2_EUR_prscs	DISC	1229	-0.0117803	0.0277524	0.671295	0.000145727	-0.00742983	0.0277571	0.788998	5.77937e-05	0.999339
APOE:P02649:OID30727:v1:Inflammation_II	APOE	PREVALENT	CAD_EUR_prscs	DISC	1024	-0.105467	0.0312789	0.000776253	0.0108588	-0.0997827	0.0313028	0.00148052	0.00966355	0.999945
APOE:P02649:OID30727:v1:Inflammation_II	APOE	INCIDENT	CAD_EUR_prscs	DISC	1229	-0.0783506	0.0276934	0.00474558	0.00643105	-0.0762396	0.0276009	0.0058311	0.00611483	0.464336
APOE:P02649:OID30727:v1:Inflammation_II	APOE	PREVALENT	CKD_TA_prscs	DISC	1024	0.0194879	0.031755	0.53956	0.000363794	0.00993494	0.0318612	0.755245	9.3436e-05	0.743001
APOE:P02649:OID30727:v1:Inflammation_II	APOE	INCIDENT	CKD_TA_prscs	DISC	1229	-0.0149376	0.027496	0.587049	0.000238679	-0.0209574	0.0274895	0.445988	0.00046862	0.924898
APOE:P02649:OID30727:v1:Inflammation_II	APOE	PREVALENT	BMI.V1_EUR_prscs	DISC	1024	0.0445785	0.0316127	0.158818	0.00191758	0.0143142	0.0333636	0.667993	0.000176871	0.476242
APOE:P02649:OID30727:v1:Inflammation_II	APOE	INCIDENT	BMI.V1_EUR_prscs	DISC	1229	-0.0235216	0.0276055	0.394353	0.000586911	-0.0576454	0.0289456	0.0466574	0.00318852	0.653182
APOE:P02649:OID30727:v1:Inflammation_II	APOE	PREVALENT	NASH_biomarker_GRS	DISC	1024	0.0579664	0.032033	0.0706704	0.00315361	0.059566	0.0320745	0.0636002	0.00330274	0.413826
APOE:P02649:OID30727:v1:Inflammation_II	APOE	INCIDENT	NASH_biomarker_GRS	DISC	1229	0.0488408	0.0276579	0.0776746	0.00251578	0.0502214	0.0276127	0.0692004	0.00266091	0.419786
APOE:P02649:OID30727:v1:Inflammation_II	APOE	PREVALENT	BMI_GWAS_signif	DISC	1024	0.0334901	0.0317569	0.291881	0.00107344	0.0221083	0.0319708	0.489408	0.000459345	0.998312
APOE:P02649:OID30727:v1:Inflammation_II	APOE	INCIDENT	BMI_GWAS_signif	DISC	1229	-0.0164194	0.0274459	0.54979	0.000289419	-0.0250473	0.0274948	0.362492	0.000668973	0.976091
APOE:P02649:OID30727:v1:Inflammation_II	APOE	PREVALENT	CKD_GWAS_signif	DISC	1024	0.0709095	0.0316505	0.0252915	0.00482526	0.0672733	0.0317495	0.0343559	0.00429481	0.211242
APOE:P02649:OID30727:v1:Inflammation_II	APOE	INCIDENT	CKD_GWAS_signif	DISC	1229	-0.0734233	0.0273665	0.00739979	0.00578727	-0.0715636	0.0272911	0.00884907	0.00551432	0.49444
APOE:P02649:OID30727:v1:Inflammation_II	APOE	PREVALENT	T2D_GWAS_signif	DISC	1024	-0.0738259	0.0315912	0.0196467	0.0052476	-0.058382	0.0320628	0.0689378	0.00317551	0.208141
APOE:P02649:OID30727:v1:Inflammation_II	APOE	INCIDENT	T2D_GWAS_signif	DISC	1229	-0.0100652	0.0275455	0.714878	0.000107991	-0.00139359	0.0276815	0.959857	2.0445e-06	0.98702
APOE:P02649:OID30727:v1:Inflammation_II	APOE	PREVALENT	CAD_GWAS_signif	DISC	1024	-0.0951373	0.031401	0.00251245	0.00878695	-0.0915495	0.0313948	0.00362692	0.00810082	0.739836
APOE:P02649:OID30727:v1:Inflammation_II	APOE	INCIDENT	CAD_GWAS_signif	DISC	1229	-0.0953382	0.0274127	0.000523863	0.00968458	-0.0967163	0.0273166	0.000414966	0.0100048	0.256693
APOE:P02649:OID30727:v1:Inflammation_II	APOE	PREVALENT	obesity	DISC	1024	0.0431008	0.0317805	0.17535	0.00177396	0.0358326	0.0319066	0.261698	0.00121053	0.893304
APOE:P02649:OID30727:v1:Inflammation_II	APOE	INCIDENT	obesity	DISC	1229	0.0274436	0.0275848	0.319999	0.000799971	0.0197696	0.0275771	0.473588	0.000414386	0.840809
APOE:P02649:OID30727:v1:Inflammation_II	APOE	PREVALENT	liver_lipid	DISC	1024	-0.0497564	0.031855	0.118623	0.00235162	-0.0481799	0.0319351	0.131708	0.00218233	0.808182
APOE:P02649:OID30727:v1:Inflammation_II	APOE	INCIDENT	liver_lipid	DISC	1229	0.000930978	0.0275561	0.973054	9.23297e-07	0.00282675	0.0274666	0.918047	8.54393e-06	0.987341
APOE:P02649:OID30727:v1:Inflammation_II	APOE	PREVALENT	proinsulin	DISC	1024	-0.0351897	0.0319141	0.270458	0.00117338	-0.0273255	0.0319579	0.392738	0.000702103	0.813827
APOE:P02649:OID30727:v1:Inflammation_II	APOE	INCIDENT	proinsulin	DISC	1229	-0.0142035	0.0275038	0.605659	0.000215677	-0.0161582	0.0274275	0.55589	0.000279888	0.96789
APOE:P02649:OID30727:v1:Inflammation_II	APOE	PREVALENT	beta_cell	DISC	1024	-0.0597969	0.0317863	0.0602419	0.00340732	-0.048639	0.0319627	0.128402	0.00222018	0.833297
APOE:P02649:OID30727:v1:Inflammation_II	APOE	INCIDENT	beta_cell	DISC	1229	-0.0263339	0.0274865	0.338227	0.000741907	-0.0158542	0.0275676	0.565334	0.000266723	0.819774
APOE:P02649:OID30727:v1:Inflammation_II	APOE	PREVALENT	lipodystrophy	DISC	1024	-0.0638449	0.0314816	0.0428325	0.00395747	-0.0532767	0.0316725	0.0928711	0.00271136	0.904856
APOE:P02649:OID30727:v1:Inflammation_II	APOE	INCIDENT	lipodystrophy	DISC	1229	-0.00103855	0.0273881	0.969758	1.16313e-06	-0.00229215	0.0273327	0.933181	5.67299e-06	0.999516
APOF:Q13790:OID30701:v1:Inflammation_II	APOF	PREVALENT	T2D.V2_EUR_prscs	ALL	1883	-0.0078898	0.0212509	0.710481	6.46281e-05	-0.0187778	0.0207217	0.364957	0.000368014	0.846359
APOF:Q13790:OID30701:v1:Inflammation_II	APOF	INCIDENT	T2D.V2_EUR_prscs	ALL	2072	-0.0136857	0.0204215	0.50283	0.000182777	-0.0328311	0.0195586	0.093387	0.00104724	0.97549
APOF:Q13790:OID30701:v1:Inflammation_II	APOF	PREVALENT	CAD_EUR_prscs	ALL	1883	0.0345311	0.0203823	0.090404	0.00134372	0.0379298	0.0198162	0.0557685	0.00163931	0.999224
APOF:Q13790:OID30701:v1:Inflammation_II	APOF	INCIDENT	CAD_EUR_prscs	ALL	2072	0.00124131	0.0205274	0.951787	1.48849e-06	0.00362303	0.0196012	0.853376	1.27155e-05	0.983348
APOF:Q13790:OID30701:v1:Inflammation_II	APOF	PREVALENT	CKD_TA_prscs	ALL	1883	-0.0137405	0.0205583	0.503985	0.000209411	0.00726931	0.0200579	0.717084	5.88853e-05	0.680936
APOF:Q13790:OID30701:v1:Inflammation_II	APOF	INCIDENT	CKD_TA_prscs	ALL	2072	0.00605702	0.0202613	0.765013	3.63764e-05	0.0185849	0.019392	0.337988	0.000341696	0.94185
APOF:Q13790:OID30701:v1:Inflammation_II	APOF	PREVALENT	BMI.V1_EUR_prscs	ALL	1883	-0.0263347	0.0205871	0.200994	0.000766579	0.0394376	0.0210317	0.060933	0.00157345	0.48357
APOF:Q13790:OID30701:v1:Inflammation_II	APOF	INCIDENT	BMI.V1_EUR_prscs	ALL	2072	-0.0792695	0.0202783	9.57179e-05	0.00617332	-0.00311272	0.0201257	0.877102	8.90304e-06	0.0054309
APOF:Q13790:OID30701:v1:Inflammation_II	APOF	PREVALENT	NASH_biomarker_GRS	ALL	1883	-0.0622258	0.0205026	0.00243924	0.00429746	-0.0640245	0.0199866	0.00138203	0.00457482	0.0258894
APOF:Q13790:OID30701:v1:Inflammation_II	APOF	INCIDENT	NASH_biomarker_GRS	ALL	2072	-0.0354533	0.0203035	0.0809349	0.00123928	-0.0427452	0.0194197	0.0278411	0.00179888	0.37006
APOF:Q13790:OID30701:v1:Inflammation_II	APOF	PREVALENT	BMI_GWAS_signif	ALL	1883	0.000124701	0.0205792	0.995166	1.72171e-08	0.0280989	0.0201895	0.164166	0.000867537	0.998762
APOF:Q13790:OID30701:v1:Inflammation_II	APOF	INCIDENT	BMI_GWAS_signif	ALL	2072	-0.0491823	0.0204028	0.0160168	0.00235854	-0.024712	0.0195793	0.207044	0.000592432	0.894443
APOF:Q13790:OID30701:v1:Inflammation_II	APOF	PREVALENT	CKD_GWAS_signif	ALL	1883	-0.0362043	0.0204549	0.0769013	0.00146642	-0.0283363	0.0199267	0.155192	0.000905634	0.319372
APOF:Q13790:OID30701:v1:Inflammation_II	APOF	INCIDENT	CKD_GWAS_signif	ALL	2072	0.0297423	0.0202631	0.142312	0.000876053	0.0302441	0.019339	0.118001	0.000909175	0.785649
APOF:Q13790:OID30701:v1:Inflammation_II	APOF	PREVALENT	T2D_GWAS_signif	ALL	1883	0.0342183	0.0205754	0.0964695	0.00129492	0.00896032	0.0202117	0.657584	8.8109e-05	0.305574
APOF:Q13790:OID30701:v1:Inflammation_II	APOF	INCIDENT	T2D_GWAS_signif	ALL	2072	0.0303	0.0202874	0.135453	0.000907	-0.00487807	0.0195424	0.802911	2.31895e-05	0.485248
APOF:Q13790:OID30701:v1:Inflammation_II	APOF	PREVALENT	CAD_GWAS_signif	ALL	1883	0.0254208	0.0203897	0.212649	0.000728229	0.024894	0.0198341	0.209602	0.000705679	0.999709
APOF:Q13790:OID30701:v1:Inflammation_II	APOF	INCIDENT	CAD_GWAS_signif	ALL	2072	0.0446367	0.0202614	0.0277049	0.00197086	0.0438338	0.0193919	0.023903	0.00189684	0.848502
APOF:Q13790:OID30701:v1:Inflammation_II	APOF	PREVALENT	obesity	ALL	1883	0.0272302	0.0204744	0.183698	0.000828579	0.0462722	0.0199715	0.0206201	0.00239968	0.562104
APOF:Q13790:OID30701:v1:Inflammation_II	APOF	INCIDENT	obesity	ALL	2072	-0.0329952	0.020219	0.102859	0.00108259	-0.0110913	0.0193792	0.567163	0.000121895	0.994445
APOF:Q13790:OID30701:v1:Inflammation_II	APOF	PREVALENT	liver_lipid	ALL	1883	-0.00227875	0.0205117	0.911553	5.78718e-06	-0.0138184	0.0200166	0.490067	0.00021362	0.977217
APOF:Q13790:OID30701:v1:Inflammation_II	APOF	INCIDENT	liver_lipid	ALL	2072	0.00774888	0.0203346	0.703192	5.91061e-05	0.00954858	0.0194167	0.622934	8.99998e-05	0.853938
APOF:Q13790:OID30701:v1:Inflammation_II	APOF	PREVALENT	proinsulin	ALL	1883	0.0242106	0.0205006	0.237768	0.000653469	0.0122745	0.0199738	0.538943	0.000169285	0.857186
APOF:Q13790:OID30701:v1:Inflammation_II	APOF	INCIDENT	proinsulin	ALL	2072	0.0335691	0.0202776	0.0979844	0.00111406	0.0236321	0.019382	0.222882	0.000552904	0.682398
APOF:Q13790:OID30701:v1:Inflammation_II	APOF	PREVALENT	beta_cell	ALL	1883	-0.0141922	0.0205328	0.489528	0.000223961	-0.0262066	0.0200934	0.19232	0.000761952	0.955146
APOF:Q13790:OID30701:v1:Inflammation_II	APOF	INCIDENT	beta_cell	ALL	2072	0.044062	0.0202665	0.029811	0.0019196	0.018927	0.0194461	0.330521	0.000352416	0.382271
APOF:Q13790:OID30701:v1:Inflammation_II	APOF	PREVALENT	lipodystrophy	ALL	1883	-0.0316808	0.0203588	0.119854	0.00113393	-0.0489904	0.0198875	0.0138564	0.00271161	0.994833
APOF:Q13790:OID30701:v1:Inflammation_II	APOF	INCIDENT	lipodystrophy	ALL	2072	-0.0499132	0.020211	0.0136087	0.00247512	-0.0552074	0.0193111	0.00429611	0.00302949	0.382755
APOF:Q13790:OID30701:v1:Inflammation_II	APOF	PREVALENT	T2D.V2_EUR_prscs	DISC	1033	-0.0157094	0.0265699	0.554492	0.000332493	-0.0220138	0.0259854	0.397114	0.000654844	0.796388
APOF:Q13790:OID30701:v1:Inflammation_II	APOF	INCIDENT	T2D.V2_EUR_prscs	DISC	1228	-0.0421304	0.0262026	0.108132	0.00194132	-0.0524092	0.0250924	0.036955	0.00298174	0.999339
APOF:Q13790:OID30701:v1:Inflammation_II	APOF	PREVALENT	CAD_EUR_prscs	DISC	1033	0.0440068	0.0264629	0.0966402	0.00262385	0.0413836	0.0258214	0.109329	0.00233926	0.999945
APOF:Q13790:OID30701:v1:Inflammation_II	APOF	INCIDENT	CAD_EUR_prscs	DISC	1228	0.0232686	0.0262889	0.376278	0.00058919	0.015993	0.0251034	0.524193	0.000278357	0.830709
APOF:Q13790:OID30701:v1:Inflammation_II	APOF	PREVALENT	CKD_TA_prscs	DISC	1033	-0.0077302	0.0267437	0.772606	7.9488e-05	0.00983043	0.0261732	0.707303	0.000128794	0.889517
APOF:Q13790:OID30701:v1:Inflammation_II	APOF	INCIDENT	CKD_TA_prscs	DISC	1228	-0.0021442	0.0260425	0.934395	5.10167e-06	0.0158072	0.0249503	0.526501	0.000275274	0.992815
APOF:Q13790:OID30701:v1:Inflammation_II	APOF	PREVALENT	BMI.V1_EUR_prscs	DISC	1033	-0.0478588	0.0266251	0.0725641	0.00306413	0.0140331	0.0274323	0.60908	0.000238886	0.322751
APOF:Q13790:OID30701:v1:Inflammation_II	APOF	INCIDENT	BMI.V1_EUR_prscs	DISC	1228	-0.112761	0.0259569	1.51871e-05	0.0139779	-0.0313117	0.0262701	0.233537	0.000973461	0.00246216
APOF:Q13790:OID30701:v1:Inflammation_II	APOF	PREVALENT	NASH_biomarker_GRS	DISC	1033	-0.0749105	0.026877	0.00542011	0.00733314	-0.0741176	0.0262507	0.00484801	0.00722005	0.090029
APOF:Q13790:OID30701:v1:Inflammation_II	APOF	INCIDENT	NASH_biomarker_GRS	DISC	1228	-0.018346	0.0261864	0.483696	0.000369232	-0.0271073	0.025042	0.279264	0.000803079	0.868056
APOF:Q13790:OID30701:v1:Inflammation_II	APOF	PREVALENT	BMI_GWAS_signif	DISC	1033	-0.0214259	0.0267197	0.422819	0.000611406	0.00416064	0.0262607	0.874146	2.29205e-05	0.998312
APOF:Q13790:OID30701:v1:Inflammation_II	APOF	INCIDENT	BMI_GWAS_signif	DISC	1228	-0.0864491	0.0258616	0.000855643	0.00833003	-0.0629083	0.0248702	0.0115542	0.00436559	0.768722
APOF:Q13790:OID30701:v1:Inflammation_II	APOF	PREVALENT	CKD_GWAS_signif	DISC	1033	-0.0209984	0.0266793	0.431434	0.000589044	-0.00551405	0.0261058	0.83276	4.07357e-05	0.779125
APOF:Q13790:OID30701:v1:Inflammation_II	APOF	INCIDENT	CKD_GWAS_signif	DISC	1228	0.0367528	0.025993	0.157641	0.00150204	0.034208	0.0248307	0.168575	0.00129996	0.716758
APOF:Q13790:OID30701:v1:Inflammation_II	APOF	PREVALENT	T2D_GWAS_signif	DISC	1033	0.0251178	0.0266563	0.34628	0.000844053	0.000479674	0.0264043	0.98551	3.01351e-07	0.726414
APOF:Q13790:OID30701:v1:Inflammation_II	APOF	INCIDENT	T2D_GWAS_signif	DISC	1228	-0.00293224	0.0260637	0.910444	9.52518e-06	-0.0364063	0.0250693	0.146707	0.00144425	0.988079
APOF:Q13790:OID30701:v1:Inflammation_II	APOF	PREVALENT	CAD_GWAS_signif	DISC	1033	0.0460119	0.0265523	0.0834322	0.00284843	0.0405625	0.0258984	0.117624	0.00223427	0.998887
APOF:Q13790:OID30701:v1:Inflammation_II	APOF	INCIDENT	CAD_GWAS_signif	DISC	1228	0.0494785	0.0260569	0.0578271	0.00270525	0.0530341	0.0248716	0.0331894	0.00310721	0.669338
APOF:Q13790:OID30701:v1:Inflammation_II	APOF	PREVALENT	obesity	DISC	1033	0.0254093	0.0267308	0.342062	0.000858934	0.0479689	0.0261503	0.066907	0.00306191	0.893304
APOF:Q13790:OID30701:v1:Inflammation_II	APOF	INCIDENT	obesity	DISC	1228	-0.0362892	0.0261019	0.164704	0.00145227	-0.0139728	0.0250065	0.576428	0.000214142	0.787741
APOF:Q13790:OID30701:v1:Inflammation_II	APOF	PREVALENT	liver_lipid	DISC	1033	-0.0136864	0.0267969	0.609643	0.000248141	-0.0219585	0.0261914	0.402021	0.000641358	0.937669
APOF:Q13790:OID30701:v1:Inflammation_II	APOF	INCIDENT	liver_lipid	DISC	1228	0.00101704	0.026074	0.968892	1.14503e-06	0.00199235	0.0248991	0.936237	4.39256e-06	0.987023
APOF:Q13790:OID30701:v1:Inflammation_II	APOF	PREVALENT	proinsulin	DISC	1033	0.0264706	0.0268632	0.324679	0.000922956	0.0170067	0.0262411	0.517079	0.000383365	0.842724
APOF:Q13790:OID30701:v1:Inflammation_II	APOF	INCIDENT	proinsulin	DISC	1228	0.0223076	0.0260336	0.391688	0.000552225	0.0187599	0.0248753	0.450905	0.000390006	0.950372
APOF:Q13790:OID30701:v1:Inflammation_II	APOF	PREVALENT	beta_cell	DISC	1033	-0.010877	0.0267731	0.684637	0.000157017	-0.0217348	0.0262485	0.407849	0.000625643	0.997934
APOF:Q13790:OID30701:v1:Inflammation_II	APOF	INCIDENT	beta_cell	DISC	1228	0.0490852	0.0259999	0.0592859	0.00267418	0.0189367	0.0249992	0.448908	0.000393458	0.537729
APOF:Q13790:OID30701:v1:Inflammation_II	APOF	PREVALENT	lipodystrophy	DISC	1033	0.00304058	0.0265295	0.908777	1.24982e-05	-0.0189725	0.0260083	0.465886	0.000485638	0.997852
APOF:Q13790:OID30701:v1:Inflammation_II	APOF	INCIDENT	lipodystrophy	DISC	1228	-0.0778081	0.0258224	0.00264048	0.00678049	-0.0812808	0.0246705	0.00101499	0.00737835	0.384967
APOH:P02749:OID21072:v1:Neurology	APOH	PREVALENT	T2D.V2_EUR_prscs	ALL	1854	0.0720108	0.0251419	0.00422959	0.00435189	0.0759624	0.0253148	0.00273103	0.00482023	0.095112
APOH:P02749:OID21072:v1:Neurology	APOH	INCIDENT	T2D.V2_EUR_prscs	ALL	2060	-0.00922855	0.0235309	0.69496	7.3609e-05	-0.00601602	0.0236926	0.799584	3.10483e-05	0.981124
APOH:P02749:OID21072:v1:Neurology	APOH	PREVALENT	CAD_EUR_prscs	ALL	1854	-0.00572099	0.0241989	0.813137	2.9785e-05	-0.00702193	0.0242637	0.772308	4.50605e-05	0.999224
APOH:P02749:OID21072:v1:Neurology	APOH	INCIDENT	CAD_EUR_prscs	ALL	2060	-0.0532254	0.0236882	0.0247542	0.00241019	-0.0512567	0.0237697	0.0311735	0.00223405	0.577334
APOH:P02749:OID21072:v1:Neurology	APOH	PREVALENT	CKD_TA_prscs	ALL	1854	0.0808393	0.0243152	0.00090317	0.00585439	0.0778421	0.0244777	0.0014975	0.00541053	0.00871245
APOH:P02749:OID21072:v1:Neurology	APOH	INCIDENT	CKD_TA_prscs	ALL	2060	0.0204142	0.0233787	0.38266	0.000364781	0.0179583	0.0235181	0.445199	0.00028071	0.764281
APOH:P02749:OID21072:v1:Neurology	APOH	PREVALENT	BMI.V1_EUR_prscs	ALL	1854	0.00851859	0.0244207	0.727261	6.48409e-05	0.000498952	0.0257333	0.984533	2.02275e-07	0.881346
APOH:P02749:OID21072:v1:Neurology	APOH	INCIDENT	BMI.V1_EUR_prscs	ALL	2060	0.0153997	0.023491	0.512185	0.000205637	0.000394735	0.0243741	0.987081	1.26303e-07	0.870236
APOH:P02749:OID21072:v1:Neurology	APOH	PREVALENT	NASH_biomarker_GRS	ALL	1854	-0.0582927	0.0243442	0.0167442	0.00304587	-0.0602125	0.0244968	0.0140672	0.00323964	0.108671
APOH:P02749:OID21072:v1:Neurology	APOH	INCIDENT	NASH_biomarker_GRS	ALL	2060	-0.0421535	0.0234256	0.0720967	0.00154723	-0.042499	0.0235562	0.0713591	0.00156492	0.346809
APOH:P02749:OID21072:v1:Neurology	APOH	PREVALENT	BMI_GWAS_signif	ALL	1854	-0.0171717	0.0243994	0.481664	0.000263881	-0.0238784	0.0247137	0.334074	0.000502026	0.900364
APOH:P02749:OID21072:v1:Neurology	APOH	INCIDENT	BMI_GWAS_signif	ALL	2060	0.0240957	0.0235619	0.306594	0.000500271	0.019908	0.0237305	0.401616	0.0003388	0.998245
APOH:P02749:OID21072:v1:Neurology	APOH	PREVALENT	CKD_GWAS_signif	ALL	1854	0.0402757	0.0242771	0.0972903	0.00146449	0.0384915	0.0244052	0.114931	0.00133651	0.34922
APOH:P02749:OID21072:v1:Neurology	APOH	INCIDENT	CKD_GWAS_signif	ALL	2060	0.00268256	0.0233708	0.908629	6.30556e-06	0.00112909	0.0234354	0.961579	1.11781e-06	0.995052
APOH:P02749:OID21072:v1:Neurology	APOH	PREVALENT	T2D_GWAS_signif	ALL	1854	0.0764697	0.0243289	0.00169869	0.00523609	0.0819717	0.0246348	0.000894268	0.00592034	0.042232
APOH:P02749:OID21072:v1:Neurology	APOH	INCIDENT	T2D_GWAS_signif	ALL	2060	-0.00773914	0.0233788	0.740655	5.24433e-05	-0.00168461	0.0236566	0.943237	2.44202e-06	0.949857
APOH:P02749:OID21072:v1:Neurology	APOH	PREVALENT	CAD_GWAS_signif	ALL	1854	-0.0114652	0.0241764	0.635394	0.000119835	-0.012954	0.0242292	0.592965	0.00015377	0.999709
APOH:P02749:OID21072:v1:Neurology	APOH	INCIDENT	CAD_GWAS_signif	ALL	2060	-0.0306292	0.023409	0.190876	0.000818666	-0.0292424	0.0235433	0.214358	0.000742353	0.925362
APOH:P02749:OID21072:v1:Neurology	APOH	PREVALENT	obesity	ALL	1854	0.0229697	0.0242549	0.34376	0.000477698	0.0208522	0.0244292	0.393453	0.000391855	0.653147
APOH:P02749:OID21072:v1:Neurology	APOH	INCIDENT	obesity	ALL	2060	0.00735908	0.0233582	0.752754	4.75029e-05	0.0048371	0.0234944	0.836903	2.04123e-05	0.994445
APOH:P02749:OID21072:v1:Neurology	APOH	PREVALENT	liver_lipid	ALL	1854	-0.03048	0.024335	0.210545	0.000835308	-0.0303594	0.0244575	0.214655	0.000828326	0.691713
APOH:P02749:OID21072:v1:Neurology	APOH	INCIDENT	liver_lipid	ALL	2060	-0.013733	0.0234358	0.557954	0.000164311	-0.0160644	0.02351	0.494498	0.00022479	0.776818
APOH:P02749:OID21072:v1:Neurology	APOH	PREVALENT	proinsulin	ALL	1854	0.0401084	0.0242885	0.0988451	0.00145101	0.0454501	0.0244227	0.0629125	0.00185974	0.748213
APOH:P02749:OID21072:v1:Neurology	APOH	INCIDENT	proinsulin	ALL	2060	-0.0259492	0.023426	0.268122	0.000586889	-0.0215006	0.0235172	0.360697	0.00040235	0.752959
APOH:P02749:OID21072:v1:Neurology	APOH	PREVALENT	beta_cell	ALL	1854	0.0570805	0.024294	0.0189031	0.00293293	0.0597326	0.0245379	0.0150185	0.00317774	0.569599
APOH:P02749:OID21072:v1:Neurology	APOH	INCIDENT	beta_cell	ALL	2060	-0.00788176	0.0234066	0.736354	5.42647e-05	-0.000966868	0.0235881	0.967308	8.09106e-07	0.98136
APOH:P02749:OID21072:v1:Neurology	APOH	PREVALENT	lipodystrophy	ALL	1854	0.00455713	0.0241676	0.850456	1.89482e-05	0.0027558	0.0243992	0.910086	6.8637e-06	0.994833
APOH:P02749:OID21072:v1:Neurology	APOH	INCIDENT	lipodystrophy	ALL	2060	0.0220065	0.0233533	0.346138	0.000424801	0.0228356	0.0234562	0.330402	0.000456206	0.860841
APOH:P02749:OID21072:v1:Neurology	APOH	PREVALENT	T2D.V2_EUR_prscs	DISC	1015	0.0371009	0.0325551	0.254723	0.00128027	0.0382249	0.0328173	0.2444	0.00134593	0.600549
APOH:P02749:OID21072:v1:Neurology	APOH	INCIDENT	T2D.V2_EUR_prscs	DISC	1213	-0.0298189	0.0303004	0.325268	0.000792113	-0.0254285	0.0304267	0.403482	0.000571816	0.999339
APOH:P02749:OID21072:v1:Neurology	APOH	PREVALENT	CAD_EUR_prscs	DISC	1015	-0.00716369	0.0325507	0.825858	4.78065e-05	-0.0082927	0.0327339	0.800063	6.37557e-05	0.999945
APOH:P02749:OID21072:v1:Neurology	APOH	INCIDENT	CAD_EUR_prscs	DISC	1213	-0.0296259	0.0304689	0.331089	0.000773285	-0.0275534	0.0304775	0.366153	0.000669076	0.810721
APOH:P02749:OID21072:v1:Neurology	APOH	PREVALENT	CKD_TA_prscs	DISC	1015	0.078424	0.0327683	0.0168893	0.00562037	0.0759226	0.0330879	0.0219741	0.00520194	0.113429
APOH:P02749:OID21072:v1:Neurology	APOH	INCIDENT	CKD_TA_prscs	DISC	1213	0.0331309	0.0300907	0.271111	0.000991316	0.0274662	0.0302111	0.363466	0.000676614	0.803793
APOH:P02749:OID21072:v1:Neurology	APOH	PREVALENT	BMI.V1_EUR_prscs	DISC	1015	0.0160628	0.0327323	0.623728	0.00023765	0.0100469	0.034687	0.772151	8.33381e-05	0.828818
APOH:P02749:OID21072:v1:Neurology	APOH	INCIDENT	BMI.V1_EUR_prscs	DISC	1213	0.0383804	0.0301958	0.203966	0.00132064	0.0191823	0.0317776	0.546201	0.000298407	0.505638
APOH:P02749:OID21072:v1:Neurology	APOH	PREVALENT	NASH_biomarker_GRS	DISC	1015	-0.124828	0.0329699	0.00016252	0.0139415	-0.125035	0.033198	0.000175805	0.0138861	0.00663621
APOH:P02749:OID21072:v1:Neurology	APOH	INCIDENT	NASH_biomarker_GRS	DISC	1213	-0.0492743	0.0302522	0.103631	0.00216669	-0.0478269	0.0303221	0.115002	0.00203367	0.473834
APOH:P02749:OID21072:v1:Neurology	APOH	PREVALENT	BMI_GWAS_signif	DISC	1015	-0.00272579	0.0328142	0.933815	6.81107e-06	-0.00792193	0.0332396	0.811678	5.64256e-05	0.998312
APOH:P02749:OID21072:v1:Neurology	APOH	INCIDENT	BMI_GWAS_signif	DISC	1213	0.0409661	0.0300158	0.172575	0.00152236	0.0341755	0.0301992	0.258009	0.00104796	0.965611
APOH:P02749:OID21072:v1:Neurology	APOH	PREVALENT	CKD_GWAS_signif	DISC	1015	0.0459409	0.0329061	0.163001	0.00192009	0.0428875	0.0332136	0.196926	0.00165357	0.551769
APOH:P02749:OID21072:v1:Neurology	APOH	INCIDENT	CKD_GWAS_signif	DISC	1213	0.0195264	0.0300024	0.515287	0.000346607	0.0194488	0.0300289	0.517328	0.000343509	0.864141
APOH:P02749:OID21072:v1:Neurology	APOH	PREVALENT	T2D_GWAS_signif	DISC	1015	0.0613498	0.0327083	0.0610043	0.00346004	0.0648004	0.0333093	0.0520182	0.00374506	0.342274
APOH:P02749:OID21072:v1:Neurology	APOH	INCIDENT	T2D_GWAS_signif	DISC	1213	-0.0387848	0.0300654	0.197302	0.00136029	-0.0299704	0.0303392	0.323436	0.000798731	0.769321
APOH:P02749:OID21072:v1:Neurology	APOH	PREVALENT	CAD_GWAS_signif	DISC	1015	-0.0134731	0.0326115	0.679596	0.000168452	-0.0137789	0.0327697	0.674233	0.000175612	0.998887
APOH:P02749:OID21072:v1:Neurology	APOH	INCIDENT	CAD_GWAS_signif	DISC	1213	-2.86338e-05	0.0302048	0.999244	7.35652e-10	-0.00116466	0.0302193	0.969264	1.2168e-06	0.999584
APOH:P02749:OID21072:v1:Neurology	APOH	PREVALENT	obesity	DISC	1015	-0.0261124	0.0328117	0.42633	0.000624751	-0.0297157	0.0331187	0.369813	0.00079912	0.894577
APOH:P02749:OID21072:v1:Neurology	APOH	INCIDENT	obesity	DISC	1213	-0.00214876	0.0302086	0.943306	4.14171e-06	-0.00761708	0.0302948	0.801525	5.17855e-05	0.989411
APOH:P02749:OID21072:v1:Neurology	APOH	PREVALENT	liver_lipid	DISC	1015	-0.0163102	0.0328965	0.620147	0.000242586	-0.0140653	0.033154	0.671484	0.000178772	0.940182
APOH:P02749:OID21072:v1:Neurology	APOH	INCIDENT	liver_lipid	DISC	1213	0.00734148	0.030113	0.807431	4.8652e-05	0.00676113	0.03013	0.822487	4.12489e-05	0.920096
APOH:P02749:OID21072:v1:Neurology	APOH	PREVALENT	proinsulin	DISC	1015	0.032062	0.0329599	0.330919	0.000933123	0.0338559	0.0331744	0.307729	0.00103357	0.847214
APOH:P02749:OID21072:v1:Neurology	APOH	INCIDENT	proinsulin	DISC	1213	-0.0235081	0.0301179	0.435234	0.000498453	-0.022196	0.0301492	0.461756	0.000443796	0.950372
APOH:P02749:OID21072:v1:Neurology	APOH	PREVALENT	beta_cell	DISC	1015	0.0557942	0.0328853	0.090091	0.0028329	0.0567361	0.0332072	0.0878597	0.00289122	0.85052
APOH:P02749:OID21072:v1:Neurology	APOH	INCIDENT	beta_cell	DISC	1213	-0.0345778	0.0300845	0.250646	0.00108014	-0.0268743	0.0302741	0.374889	0.000645094	0.770627
APOH:P02749:OID21072:v1:Neurology	APOH	PREVALENT	lipodystrophy	DISC	1015	-0.0386441	0.0325694	0.235712	0.00138761	-0.0367466	0.0329005	0.264318	0.0012377	0.933764
APOH:P02749:OID21072:v1:Neurology	APOH	INCIDENT	lipodystrophy	DISC	1213	0.0138146	0.0299723	0.644949	0.000173868	0.014879	0.0300285	0.620344	0.000201085	0.999516
APOL1:O14791:OID30708:v1:Inflammation_II	APOL1	PREVALENT	T2D.V2_EUR_prscs	ALL	1883	-0.02048	0.0229723	0.372775	0.000330617	-0.018698	0.023079	0.417949	0.00027601	0.603833
APOL1:O14791:OID30708:v1:Inflammation_II	APOL1	INCIDENT	T2D.V2_EUR_prscs	ALL	2072	0.0261224	0.0203424	0.199242	0.000659878	0.0270835	0.0205094	0.186806	0.000706959	0.933513
APOL1:O14791:OID30708:v1:Inflammation_II	APOL1	PREVALENT	CAD_EUR_prscs	ALL	1883	-0.0180577	0.0220506	0.412938	0.00027899	-0.0121943	0.0220901	0.581	0.000128166	0.999224
APOL1:O14791:OID30708:v1:Inflammation_II	APOL1	INCIDENT	CAD_EUR_prscs	ALL	2072	-0.0271679	0.020445	0.184056	0.000706565	-0.0261493	0.0205404	0.203142	0.000657084	0.679639
APOL1:O14791:OID30708:v1:Inflammation_II	APOL1	PREVALENT	CKD_TA_prscs	ALL	1883	0.00890829	0.0222294	0.688655	6.68283e-05	0.0132293	0.0223374	0.553759	0.00014752	0.819695
APOL1:O14791:OID30708:v1:Inflammation_II	APOL1	INCIDENT	CKD_TA_prscs	ALL	2072	0.0293686	0.0201787	0.145706	0.000847468	0.027587	0.0203246	0.174831	0.000746856	0.492386
APOL1:O14791:OID30708:v1:Inflammation_II	APOL1	PREVALENT	BMI.V1_EUR_prscs	ALL	1883	-0.06255	0.0222205	0.00493061	0.00328343	-0.0699922	0.023388	0.00280321	0.00374879	0.0376767
APOL1:O14791:OID30708:v1:Inflammation_II	APOL1	INCIDENT	BMI.V1_EUR_prscs	ALL	2072	-0.033162	0.0202689	0.101974	0.00107064	-0.0381116	0.0210812	0.0707811	0.00132398	0.414092
APOL1:O14791:OID30708:v1:Inflammation_II	APOL1	PREVALENT	NASH_biomarker_GRS	ALL	1883	-0.0639844	0.0221727	0.00395105	0.00344981	-0.0587762	0.0222796	0.00840848	0.00291639	0.0372311
APOL1:O14791:OID30708:v1:Inflammation_II	APOL1	INCIDENT	NASH_biomarker_GRS	ALL	2072	-0.0107386	0.0202448	0.595869	0.000112668	-0.0120691	0.0203811	0.553805	0.00014226	0.907894
APOL1:O14791:OID30708:v1:Inflammation_II	APOL1	PREVALENT	BMI_GWAS_signif	ALL	1883	-0.0123575	0.0222483	0.578664	0.000128369	-0.0133832	0.0224951	0.551959	0.000148864	0.926619
APOL1:O14791:OID30708:v1:Inflammation_II	APOL1	INCIDENT	BMI_GWAS_signif	ALL	2072	-0.0339777	0.020345	0.0950598	0.0011155	-0.0359851	0.0205179	0.0796126	0.00124617	0.998245
APOL1:O14791:OID30708:v1:Inflammation_II	APOL1	PREVALENT	CKD_GWAS_signif	ALL	1883	-0.0139379	0.0221324	0.528936	0.00016501	-0.0079327	0.0222042	0.720938	5.36871e-05	0.770965
APOL1:O14791:OID30708:v1:Inflammation_II	APOL1	INCIDENT	CKD_GWAS_signif	ALL	2072	0.0229101	0.0201949	0.256741	0.000515099	0.0215206	0.0202803	0.288747	0.00045665	0.874568
APOL1:O14791:OID30708:v1:Inflammation_II	APOL1	PREVALENT	T2D_GWAS_signif	ALL	1883	0.0354835	0.0222474	0.110896	0.00105719	0.0380816	0.0224933	0.090625	0.00120382	0.33048
APOL1:O14791:OID30708:v1:Inflammation_II	APOL1	INCIDENT	T2D_GWAS_signif	ALL	2072	0.0222451	0.02022	0.271396	0.000484444	0.020522	0.020482	0.31649	0.000407139	0.682496
APOL1:O14791:OID30708:v1:Inflammation_II	APOL1	PREVALENT	CAD_GWAS_signif	ALL	1883	-0.0183064	0.0220505	0.406533	0.000286727	-0.0138012	0.0220968	0.532325	0.000164064	0.999709
APOL1:O14791:OID30708:v1:Inflammation_II	APOL1	INCIDENT	CAD_GWAS_signif	ALL	2072	0.0144078	0.0202107	0.476004	0.000203478	0.0177164	0.0203513	0.384116	0.000307377	0.977515
APOL1:O14791:OID30708:v1:Inflammation_II	APOL1	PREVALENT	obesity	ALL	1883	-0.000986647	0.0221477	0.964472	8.25908e-07	0.000510166	0.0222755	0.981731	2.20646e-07	0.984009
APOL1:O14791:OID30708:v1:Inflammation_II	APOL1	INCIDENT	obesity	ALL	2072	-0.0104114	0.0201586	0.605581	0.000106816	-0.00889399	0.0203165	0.661599	7.77541e-05	0.994445
APOL1:O14791:OID30708:v1:Inflammation_II	APOL1	PREVALENT	liver_lipid	ALL	1883	-0.00794933	0.0221765	0.720042	5.34701e-05	-0.0128075	0.0222937	0.565709	0.000138808	0.915602
APOL1:O14791:OID30708:v1:Inflammation_II	APOL1	INCIDENT	liver_lipid	ALL	2072	-0.000687809	0.0202625	0.972924	4.61472e-07	-0.00333004	0.0203562	0.870072	1.08585e-05	0.989073
APOL1:O14791:OID30708:v1:Inflammation_II	APOL1	PREVALENT	proinsulin	ALL	1883	-0.0144017	0.0221711	0.51605	0.000175557	-0.0173934	0.0222436	0.434346	0.000257124	0.973846
APOL1:O14791:OID30708:v1:Inflammation_II	APOL1	INCIDENT	proinsulin	ALL	2072	-0.0035061	0.0202187	0.862348	1.20429e-05	-0.00413171	0.0203261	0.838944	1.67653e-05	0.96107
APOL1:O14791:OID30708:v1:Inflammation_II	APOL1	PREVALENT	beta_cell	ALL	1883	-0.049572	0.0221725	0.0254894	0.00207452	-0.0451514	0.0223636	0.043638	0.00171084	0.640483
APOL1:O14791:OID30708:v1:Inflammation_II	APOL1	INCIDENT	beta_cell	ALL	2072	0.0260734	0.0202093	0.197141	0.000666086	0.0256199	0.0203827	0.208922	0.000640555	0.750685
APOL1:O14791:OID30708:v1:Inflammation_II	APOL1	PREVALENT	lipodystrophy	ALL	1883	-0.0173193	0.0220228	0.43172	0.000257296	-0.018203	0.022182	0.411972	0.000283172	0.994833
APOL1:O14791:OID30708:v1:Inflammation_II	APOL1	INCIDENT	lipodystrophy	ALL	2072	0.0153225	0.0201663	0.447458	0.000231143	0.0133193	0.0202837	0.511482	0.000174921	0.891957
APOL1:O14791:OID30708:v1:Inflammation_II	APOL1	PREVALENT	T2D.V2_EUR_prscs	DISC	1033	-0.0269258	0.029899	0.368044	0.000718977	-0.0242237	0.0300142	0.41982	0.000579838	0.677976
APOL1:O14791:OID30708:v1:Inflammation_II	APOL1	INCIDENT	T2D.V2_EUR_prscs	DISC	1228	0.000212797	0.0267139	0.993646	4.76955e-08	-0.00114657	0.0268586	0.965956	1.37871e-06	0.999339
APOL1:O14791:OID30708:v1:Inflammation_II	APOL1	PREVALENT	CAD_EUR_prscs	DISC	1033	-0.0251145	0.0298168	0.399831	0.000629014	-0.020572	0.0298558	0.490961	0.000422717	0.999945
APOL1:O14791:OID30708:v1:Inflammation_II	APOL1	INCIDENT	CAD_EUR_prscs	DISC	1228	-0.0274265	0.0267693	0.305786	0.000788316	-0.0268675	0.0268135	0.316545	0.000758941	0.805789
APOL1:O14791:OID30708:v1:Inflammation_II	APOL1	PREVALENT	CKD_TA_prscs	DISC	1033	0.0137272	0.0300997	0.64845	0.0001845	0.0154936	0.0302282	0.608379	0.000233955	0.816935
APOL1:O14791:OID30708:v1:Inflammation_II	APOL1	INCIDENT	CKD_TA_prscs	DISC	1228	0.0399211	0.0264959	0.132159	0.00170306	0.0405353	0.0266349	0.128309	0.00174879	0.66253
APOL1:O14791:OID30708:v1:Inflammation_II	APOL1	PREVALENT	BMI.V1_EUR_prscs	DISC	1033	-0.0968634	0.0298574	0.00121773	0.00923881	-0.107486	0.0315005	0.000670947	0.0102487	0.0271222
APOL1:O14791:OID30708:v1:Inflammation_II	APOL1	INCIDENT	BMI.V1_EUR_prscs	DISC	1228	-0.0382325	0.0266225	0.15124	0.00154749	-0.0464094	0.0280511	0.0983026	0.002066	0.449507
APOL1:O14791:OID30708:v1:Inflammation_II	APOL1	PREVALENT	NASH_biomarker_GRS	DISC	1033	-0.0595518	0.0303118	0.0497385	0.00341119	-0.0568368	0.0303891	0.0617422	0.00310479	0.343266
APOL1:O14791:OID30708:v1:Inflammation_II	APOL1	INCIDENT	NASH_biomarker_GRS	DISC	1228	-0.0382383	0.0266502	0.151605	0.00154474	-0.0398435	0.0267427	0.136526	0.00167615	0.574982
APOL1:O14791:OID30708:v1:Inflammation_II	APOL1	PREVALENT	BMI_GWAS_signif	DISC	1033	-0.0276279	0.0300716	0.358459	0.000748272	-0.027114	0.030319	0.371388	0.000711817	0.998312
APOL1:O14791:OID30708:v1:Inflammation_II	APOL1	INCIDENT	BMI_GWAS_signif	DISC	1228	-0.0469162	0.0264268	0.0761031	0.00236272	-0.0490402	0.0266052	0.0655444	0.00256298	0.965611
APOL1:O14791:OID30708:v1:Inflammation_II	APOL1	PREVALENT	CKD_GWAS_signif	DISC	1033	-0.0274788	0.0300259	0.360328	0.000742475	-0.0233599	0.0301436	0.438555	0.000534629	0.732275
APOL1:O14791:OID30708:v1:Inflammation_II	APOL1	INCIDENT	CKD_GWAS_signif	DISC	1228	0.0418961	0.0264653	0.113677	0.00187971	0.0426617	0.0265212	0.107976	0.00195328	0.655273
APOL1:O14791:OID30708:v1:Inflammation_II	APOL1	PREVALENT	T2D_GWAS_signif	DISC	1033	0.0521169	0.0299706	0.0823609	0.00267471	0.0589765	0.0304382	0.0529639	0.0033313	0.400064
APOL1:O14791:OID30708:v1:Inflammation_II	APOL1	INCIDENT	T2D_GWAS_signif	DISC	1228	0.00704957	0.0265423	0.790596	5.30203e-05	0.00685398	0.0268073	0.798246	4.94526e-05	0.98702
APOL1:O14791:OID30708:v1:Inflammation_II	APOL1	PREVALENT	CAD_GWAS_signif	DISC	1033	-0.0479863	0.0298927	0.108753	0.00228041	-0.0465059	0.0299133	0.120345	0.00214773	0.998887
APOL1:O14791:OID30708:v1:Inflammation_II	APOL1	INCIDENT	CAD_GWAS_signif	DISC	1228	0.0130118	0.0265741	0.624477	0.000180174	0.0137353	0.0266214	0.605987	0.000201349	0.962176
APOL1:O14791:OID30708:v1:Inflammation_II	APOL1	PREVALENT	obesity	DISC	1033	0.0274188	0.0300882	0.362372	0.000736185	0.0289487	0.0302416	0.338681	0.000815469	0.893304
APOL1:O14791:OID30708:v1:Inflammation_II	APOL1	INCIDENT	obesity	DISC	1228	-0.0119113	0.0266015	0.654403	0.000150679	-0.0123438	0.0267179	0.644164	0.000161454	0.925078
APOL1:O14791:OID30708:v1:Inflammation_II	APOL1	PREVALENT	liver_lipid	DISC	1033	-0.0281292	0.0301521	0.351097	0.000771513	-0.0301406	0.0302466	0.319258	0.000883641	0.874252
APOL1:O14791:OID30708:v1:Inflammation_II	APOL1	INCIDENT	liver_lipid	DISC	1228	-0.0283424	0.0265406	0.28579	0.000856351	-0.0299493	0.0265877	0.260213	0.000958901	0.606364
APOL1:O14791:OID30708:v1:Inflammation_II	APOL1	PREVALENT	proinsulin	DISC	1033	-0.00642089	0.0302505	0.83195	3.9972e-05	-0.00538631	0.0303146	0.859011	2.81212e-05	0.979089
APOL1:O14791:OID30708:v1:Inflammation_II	APOL1	INCIDENT	proinsulin	DISC	1228	-0.00755452	0.0265197	0.775799	6.0991e-05	-0.00646745	0.0265824	0.807817	4.47806e-05	0.976604
APOL1:O14791:OID30708:v1:Inflammation_II	APOL1	PREVALENT	beta_cell	DISC	1033	-0.0617526	0.0300725	0.0402936	0.00372524	-0.0559317	0.0302746	0.064981	0.00302975	0.76749
APOL1:O14791:OID30708:v1:Inflammation_II	APOL1	INCIDENT	beta_cell	DISC	1228	0.000338718	0.0265182	0.989811	1.22633e-07	0.00131856	0.0267155	0.960644	1.84291e-06	0.997803
APOL1:O14791:OID30708:v1:Inflammation_II	APOL1	PREVALENT	lipodystrophy	DISC	1033	-0.00948555	0.0298593	0.750799	8.95309e-05	-0.0127684	0.0300451	0.670949	0.000160848	0.978869
APOL1:O14791:OID30708:v1:Inflammation_II	APOL1	INCIDENT	lipodystrophy	DISC	1228	-0.000103742	0.0263988	0.996865	1.16081e-08	-0.000262618	0.02648	0.992089	7.44125e-08	0.999756
APOM:O95445:OID20374:v1:Cardiometabolic	APOM	PREVALENT	T2D.V2_EUR_prscs	ALL	1850	0.0184159	0.0251667	0.464411	0.000275265	0.00154539	0.0246154	0.949948	1.9281e-06	0.680748
APOM:O95445:OID20374:v1:Cardiometabolic	APOM	INCIDENT	T2D.V2_EUR_prscs	ALL	2062	-0.0247161	0.0222644	0.267083	0.000579876	-0.0417989	0.0217613	0.0549014	0.00164584	0.940255
APOM:O95445:OID20374:v1:Cardiometabolic	APOM	PREVALENT	CAD_EUR_prscs	ALL	1850	-0.0214689	0.0241327	0.373791	0.000406778	-0.0246117	0.0235355	0.29583	0.000534608	0.999224
APOM:O95445:OID20374:v1:Cardiometabolic	APOM	INCIDENT	CAD_EUR_prscs	ALL	2062	-0.0644961	0.0223523	0.0039506	0.00390379	-0.0653689	0.021775	0.00271542	0.00400953	0.366387
APOM:O95445:OID20374:v1:Cardiometabolic	APOM	PREVALENT	CKD_TA_prscs	ALL	1850	-0.0344514	0.0243252	0.156866	0.00103029	-0.0108604	0.0237985	0.648196	0.000101861	0.316967
APOM:O95445:OID20374:v1:Cardiometabolic	APOM	INCIDENT	CKD_TA_prscs	ALL	2062	0.00249184	0.0221257	0.910342	5.97185e-06	0.0135588	0.021616	0.530561	0.00017581	0.978139
APOM:O95445:OID20374:v1:Cardiometabolic	APOM	PREVALENT	BMI.V1_EUR_prscs	ALL	1850	-0.0672276	0.0242912	0.0057058	0.0039218	0.013399	0.0249304	0.59102	0.000141281	0.0419376
APOM:O95445:OID20374:v1:Cardiometabolic	APOM	INCIDENT	BMI.V1_EUR_prscs	ALL	2062	-0.112766	0.0220601	3.4956e-07	0.0121444	-0.0487037	0.0223521	0.0294544	0.00211681	0.000133453
APOM:O95445:OID20374:v1:Cardiometabolic	APOM	PREVALENT	NASH_biomarker_GRS	ALL	1850	-0.0735496	0.024278	0.00248483	0.00469525	-0.0740737	0.0237361	0.0018332	0.004738	0.0262784
APOM:O95445:OID20374:v1:Cardiometabolic	APOM	INCIDENT	NASH_biomarker_GRS	ALL	2062	-0.0560626	0.0221509	0.0114518	0.00300637	-0.0619891	0.0216226	0.00418922	0.0036581	0.115144
APOM:O95445:OID20374:v1:Cardiometabolic	APOM	PREVALENT	BMI_GWAS_signif	ALL	1850	-0.00992651	0.024347	0.683535	8.54687e-05	0.0279127	0.0239738	0.244459	0.00066262	0.953317
APOM:O95445:OID20374:v1:Cardiometabolic	APOM	INCIDENT	BMI_GWAS_signif	ALL	2062	-0.0702392	0.0222417	0.00161226	0.00467231	-0.0478663	0.0217886	0.0281463	0.0021517	0.55178
APOM:O95445:OID20374:v1:Cardiometabolic	APOM	PREVALENT	CKD_GWAS_signif	ALL	1850	-0.0375584	0.0242068	0.120943	0.00123623	-0.0313299	0.0236428	0.185298	0.000858136	0.381106
APOM:O95445:OID20374:v1:Cardiometabolic	APOM	INCIDENT	CKD_GWAS_signif	ALL	2062	-0.0147212	0.0220974	0.505363	0.000208917	-0.0161586	0.021521	0.452845	0.00025188	0.951831
APOM:O95445:OID20374:v1:Cardiometabolic	APOM	PREVALENT	T2D_GWAS_signif	ALL	1850	0.036351	0.024349	0.135635	0.00114466	0.00418998	0.0239578	0.861186	1.4962e-05	0.372727
APOM:O95445:OID20374:v1:Cardiometabolic	APOM	INCIDENT	T2D_GWAS_signif	ALL	2062	-0.00235849	0.0221156	0.915083	5.35465e-06	-0.0317183	0.021723	0.144413	0.000951807	0.985605
APOM:O95445:OID20374:v1:Cardiometabolic	APOM	PREVALENT	CAD_GWAS_signif	ALL	1850	-0.0164616	0.0241354	0.495294	0.000239148	-0.0169102	0.0235462	0.472747	0.000252229	0.999709
APOM:O95445:OID20374:v1:Cardiometabolic	APOM	INCIDENT	CAD_GWAS_signif	ALL	2062	-0.0109763	0.0221407	0.620125	0.000115702	-0.0131451	0.0216251	0.543347	0.000165107	0.984963
APOM:O95445:OID20374:v1:Cardiometabolic	APOM	PREVALENT	obesity	ALL	1850	0.000476696	0.0242273	0.984304	1.99075e-07	0.0252415	0.0237261	0.287533	0.000553306	0.990859
APOM:O95445:OID20374:v1:Cardiometabolic	APOM	INCIDENT	obesity	ALL	2062	-0.0242377	0.0220753	0.272355	0.000567251	-0.00813867	0.0215732	0.706022	6.36034e-05	0.994445
APOM:O95445:OID20374:v1:Cardiometabolic	APOM	PREVALENT	liver_lipid	ALL	1850	-0.0467665	0.0242157	0.0536101	0.00191389	-0.0524696	0.0236927	0.0269153	0.0023925	0.561118
APOM:O95445:OID20374:v1:Cardiometabolic	APOM	INCIDENT	liver_lipid	ALL	2062	-0.0174527	0.0221724	0.431295	0.00029163	-0.0165944	0.0216029	0.442487	0.000263634	0.688268
APOM:O95445:OID20374:v1:Cardiometabolic	APOM	PREVALENT	proinsulin	ALL	1850	-0.0209516	0.0242653	0.388012	0.000383201	-0.0351979	0.0236943	0.13759	0.00107813	0.945492
APOM:O95445:OID20374:v1:Cardiometabolic	APOM	INCIDENT	proinsulin	ALL	2062	0.0218155	0.022171	0.32525	0.000455636	0.0153014	0.021617	0.479126	0.000223871	0.774452
APOM:O95445:OID20374:v1:Cardiometabolic	APOM	PREVALENT	beta_cell	ALL	1850	-0.00542126	0.0243063	0.823531	2.55796e-05	-0.0283492	0.0238592	0.23492	0.000690064	0.980527
APOM:O95445:OID20374:v1:Cardiometabolic	APOM	INCIDENT	beta_cell	ALL	2062	0.0602216	0.0220979	0.00648168	0.00348388	0.0400193	0.0216374	0.064528	0.00152621	0.221583
APOM:O95445:OID20374:v1:Cardiometabolic	APOM	PREVALENT	lipodystrophy	ALL	1850	-0.0227901	0.0240947	0.344349	0.000459809	-0.045292	0.0236019	0.0551451	0.00179769	0.994833
APOM:O95445:OID20374:v1:Cardiometabolic	APOM	INCIDENT	lipodystrophy	ALL	2062	-0.0570285	0.0220432	0.00974784	0.00314089	-0.0611178	0.0214937	0.00450743	0.003599	0.352859
APOM:O95445:OID20374:v1:Cardiometabolic	APOM	PREVALENT	T2D.V2_EUR_prscs	DISC	1009	-0.00746236	0.0324056	0.817924	5.08156e-05	-0.019374	0.0316566	0.540682	0.000340538	0.934186
APOM:O95445:OID20374:v1:Cardiometabolic	APOM	INCIDENT	T2D.V2_EUR_prscs	DISC	1213	-0.0422211	0.0294338	0.151717	0.00166695	-0.0502262	0.0285191	0.0784795	0.00234763	0.999339
APOM:O95445:OID20374:v1:Cardiometabolic	APOM	PREVALENT	CAD_EUR_prscs	DISC	1009	-0.0460519	0.0323629	0.155067	0.00193638	-0.0572386	0.0315404	0.069875	0.00298515	0.999945
APOM:O95445:OID20374:v1:Cardiometabolic	APOM	INCIDENT	CAD_EUR_prscs	DISC	1213	-0.0533667	0.0294961	0.0706663	0.0026492	-0.0595382	0.0284765	0.0367658	0.00330509	0.686814
APOM:O95445:OID20374:v1:Cardiometabolic	APOM	PREVALENT	CKD_TA_prscs	DISC	1009	-0.0267689	0.0327172	0.413453	0.000641083	-0.00317104	0.0319967	0.921076	8.93338e-06	0.641113
APOM:O95445:OID20374:v1:Cardiometabolic	APOM	INCIDENT	CKD_TA_prscs	DISC	1213	-0.0126717	0.0292875	0.665339	0.000151901	0.0054686	0.028407	0.847378	2.81251e-05	0.94882
APOM:O95445:OID20374:v1:Cardiometabolic	APOM	PREVALENT	BMI.V1_EUR_prscs	DISC	1009	-0.116257	0.0323634	0.000344604	0.0122012	-0.0416194	0.0334682	0.213972	0.00140426	0.0113885
APOM:O95445:OID20374:v1:Cardiometabolic	APOM	INCIDENT	BMI.V1_EUR_prscs	DISC	1213	-0.165186	0.0289863	1.52964e-08	0.025638	-0.0894806	0.0297672	0.00270424	0.00680454	2.24857e-05
APOM:O95445:OID20374:v1:Cardiometabolic	APOM	PREVALENT	NASH_biomarker_GRS	DISC	1009	-0.119308	0.0329119	0.000304144	0.0124224	-0.115959	0.032123	0.000322429	0.0116917	0.0110393
APOM:O95445:OID20374:v1:Cardiometabolic	APOM	INCIDENT	NASH_biomarker_GRS	DISC	1213	-0.0534096	0.0294151	0.0696714	0.00266804	-0.0601809	0.028455	0.0346482	0.00338163	0.398161
APOM:O95445:OID20374:v1:Cardiometabolic	APOM	PREVALENT	BMI_GWAS_signif	DISC	1009	-0.00843594	0.0327247	0.796628	6.36788e-05	0.0253744	0.0321534	0.430212	0.000566084	0.998312
APOM:O95445:OID20374:v1:Cardiometabolic	APOM	INCIDENT	BMI_GWAS_signif	DISC	1213	-0.0947591	0.0290925	0.00115792	0.00853198	-0.0693177	0.0283313	0.0145664	0.00451973	0.768722
APOM:O95445:OID20374:v1:Cardiometabolic	APOM	PREVALENT	CKD_GWAS_signif	DISC	1009	-0.0349384	0.0326666	0.285095	0.00109493	-0.0155245	0.0319623	0.627284	0.000214525	0.682002
APOM:O95445:OID20374:v1:Cardiometabolic	APOM	INCIDENT	CKD_GWAS_signif	DISC	1213	-0.0141773	0.0292064	0.627472	0.000191192	-0.0197379	0.0282251	0.484503	0.000370985	0.903382
APOM:O95445:OID20374:v1:Cardiometabolic	APOM	PREVALENT	T2D_GWAS_signif	DISC	1009	0.0402653	0.0325709	0.216676	0.00146223	0.0060714	0.0321761	0.850374	3.23836e-05	0.593809
APOM:O95445:OID20374:v1:Cardiometabolic	APOM	INCIDENT	T2D_GWAS_signif	DISC	1213	-0.0143863	0.0292706	0.62317	0.000196008	-0.0435428	0.0284828	0.126604	0.00177009	0.98702
APOM:O95445:OID20374:v1:Cardiometabolic	APOM	PREVALENT	CAD_GWAS_signif	DISC	1009	-0.0225212	0.032494	0.488422	0.000460119	-0.0310484	0.0316497	0.326842	0.000874435	0.998887
APOM:O95445:OID20374:v1:Cardiometabolic	APOM	INCIDENT	CAD_GWAS_signif	DISC	1213	-0.0272227	0.0293199	0.353357	0.000699102	-0.0246336	0.0283269	0.38469	0.000573562	0.895381
APOM:O95445:OID20374:v1:Cardiometabolic	APOM	PREVALENT	obesity	DISC	1009	-0.0166235	0.0327747	0.612128	0.000246468	0.00884634	0.032102	0.782939	6.9065e-05	0.921955
APOM:O95445:OID20374:v1:Cardiometabolic	APOM	INCIDENT	obesity	DISC	1213	-0.0283543	0.0293443	0.334114	0.000757127	-0.00673711	0.0284313	0.812729	4.26126e-05	0.850149
APOM:O95445:OID20374:v1:Cardiometabolic	APOM	PREVALENT	liver_lipid	DISC	1009	-0.0901329	0.0325946	0.00579729	0.00726973	-0.09607	0.0318219	0.00260408	0.00821102	0.540674
APOM:O95445:OID20374:v1:Cardiometabolic	APOM	INCIDENT	liver_lipid	DISC	1213	-0.0350114	0.02925	0.231563	0.00116134	-0.0355269	0.0282585	0.208931	0.00119793	0.550884
APOM:O95445:OID20374:v1:Cardiometabolic	APOM	PREVALENT	proinsulin	DISC	1009	-0.031015	0.0329276	0.346474	0.000849434	-0.0471343	0.0321131	0.142501	0.00195503	0.852414
APOM:O95445:OID20374:v1:Cardiometabolic	APOM	INCIDENT	proinsulin	DISC	1213	0.00913387	0.0292955	0.755261	7.88856e-05	0.00960948	0.0283191	0.734424	8.73784e-05	0.973861
APOM:O95445:OID20374:v1:Cardiometabolic	APOM	PREVALENT	beta_cell	DISC	1009	-0.0160094	0.032795	0.625545	0.000228316	-0.0353755	0.0321109	0.270886	0.00110249	0.997934
APOM:O95445:OID20374:v1:Cardiometabolic	APOM	INCIDENT	beta_cell	DISC	1213	0.0613459	0.0292056	0.0359016	0.00356712	0.0312051	0.0284201	0.272435	0.000914019	0.445967
APOM:O95445:OID20374:v1:Cardiometabolic	APOM	PREVALENT	lipodystrophy	DISC	1009	-0.0561724	0.0324392	0.0836639	0.00286453	-0.08499	0.0316768	0.0074228	0.00649824	0.917434
APOM:O95445:OID20374:v1:Cardiometabolic	APOM	INCIDENT	lipodystrophy	DISC	1213	-0.0697264	0.0290128	0.0164041	0.00466429	-0.0687983	0.0280609	0.014364	0.00453837	0.53986
AREG:P15514:OID21357:v1:Oncology	AREG	PREVALENT	T2D.V2_EUR_prscs	ALL	1842	0.058568	0.0223477	0.00884798	0.00344665	0.0658229	0.022475	0.00344732	0.00433163	0.120707
AREG:P15514:OID21357:v1:Oncology	AREG	INCIDENT	T2D.V2_EUR_prscs	ALL	2041	0.0161017	0.0201847	0.425129	0.000303389	0.0185595	0.0202783	0.36018	0.000401483	0.975441
AREG:P15514:OID21357:v1:Oncology	AREG	PREVALENT	CAD_EUR_prscs	ALL	1842	-0.0305203	0.0214805	0.155538	0.00101581	-0.0306647	0.0215289	0.154523	0.00102834	0.999224
AREG:P15514:OID21357:v1:Oncology	AREG	INCIDENT	CAD_EUR_prscs	ALL	2041	-0.0252195	0.0203052	0.214377	0.000735119	-0.0262731	0.0203352	0.196508	0.000799731	0.696481
AREG:P15514:OID21357:v1:Oncology	AREG	PREVALENT	CKD_TA_prscs	ALL	1842	0.0247539	0.0216475	0.252985	0.000658214	0.01889	0.0217829	0.385952	0.000381464	0.44071
AREG:P15514:OID21357:v1:Oncology	AREG	INCIDENT	CKD_TA_prscs	ALL	2041	0.0860616	0.0199321	1.6541e-05	0.00880819	0.0854529	0.0200147	2.05256e-05	0.00866017	0.000740804
AREG:P15514:OID21357:v1:Oncology	AREG	PREVALENT	BMI.V1_EUR_prscs	ALL	1842	0.0306621	0.0216877	0.157594	0.00100578	0.0115358	0.0229255	0.614896	0.000128469	0.433884
AREG:P15514:OID21357:v1:Oncology	AREG	INCIDENT	BMI.V1_EUR_prscs	ALL	2041	-0.00471314	0.020163	0.815202	2.60577e-05	-0.0152581	0.0208748	0.464907	0.000256109	0.971899
AREG:P15514:OID21357:v1:Oncology	AREG	PREVALENT	NASH_biomarker_GRS	ALL	1842	0.0561674	0.0216058	0.00940903	0.00339155	0.0555837	0.0217294	0.0106106	0.00330823	0.0721073
AREG:P15514:OID21357:v1:Oncology	AREG	INCIDENT	NASH_biomarker_GRS	ALL	2041	-0.00388	0.0200951	0.846915	1.77792e-05	-0.000696293	0.0201696	0.972464	5.71449e-07	0.968556
AREG:P15514:OID21357:v1:Oncology	AREG	PREVALENT	BMI_GWAS_signif	ALL	1842	0.0170217	0.0216797	0.432473	0.000310429	0.00888037	0.02198	0.686247	8.28262e-05	0.884194
AREG:P15514:OID21357:v1:Oncology	AREG	INCIDENT	BMI_GWAS_signif	ALL	2041	-0.0446038	0.0201866	0.0272488	0.00232267	-0.0460504	0.0203006	0.0234115	0.00246092	0.998245
AREG:P15514:OID21357:v1:Oncology	AREG	PREVALENT	CKD_GWAS_signif	ALL	1842	0.0284208	0.0215523	0.187441	0.000875141	0.0279841	0.0216589	0.196514	0.000846334	0.464112
AREG:P15514:OID21357:v1:Oncology	AREG	INCIDENT	CKD_GWAS_signif	ALL	2041	0.018252	0.0200128	0.361872	0.000396516	0.019014	0.0200314	0.342631	0.000431829	0.930044
AREG:P15514:OID21357:v1:Oncology	AREG	PREVALENT	T2D_GWAS_signif	ALL	1842	0.0285845	0.0216802	0.187518	0.000874834	0.0383167	0.021937	0.0808693	0.00154551	0.437809
AREG:P15514:OID21357:v1:Oncology	AREG	INCIDENT	T2D_GWAS_signif	ALL	2041	-0.0425887	0.0200254	0.0335654	0.00215217	-0.038355	0.0202219	0.0580141	0.00172183	0.226807
AREG:P15514:OID21357:v1:Oncology	AREG	PREVALENT	CAD_GWAS_signif	ALL	1842	-0.0150502	0.0215164	0.484347	0.000246399	-0.0152998	0.0215566	0.477953	0.000255559	0.999709
AREG:P15514:OID21357:v1:Oncology	AREG	INCIDENT	CAD_GWAS_signif	ALL	2041	-0.0439197	0.0200446	0.0285613	0.00228407	-0.0472794	0.0201204	0.0188809	0.0026402	0.848502
AREG:P15514:OID21357:v1:Oncology	AREG	PREVALENT	obesity	ALL	1842	-0.0133353	0.0215581	0.536274	0.000192712	-0.0177884	0.0217122	0.412736	0.000340491	0.761589
AREG:P15514:OID21357:v1:Oncology	AREG	INCIDENT	obesity	ALL	2041	0.00697967	0.0200341	0.727584	5.7882e-05	0.00448597	0.0201237	0.823622	2.38271e-05	0.994445
AREG:P15514:OID21357:v1:Oncology	AREG	PREVALENT	liver_lipid	ALL	1842	0.0457587	0.0216122	0.034376	0.00225253	0.047105	0.0217363	0.03036	0.0023769	0.506549
AREG:P15514:OID21357:v1:Oncology	AREG	INCIDENT	liver_lipid	ALL	2041	0.0142271	0.0200921	0.478969	0.000239064	0.0105068	0.0201224	0.601628	0.00013071	0.725486
AREG:P15514:OID21357:v1:Oncology	AREG	PREVALENT	proinsulin	ALL	1842	0.0268695	0.0215799	0.213253	0.000780287	0.0313734	0.0216903	0.148236	0.00106043	0.836981
AREG:P15514:OID21357:v1:Oncology	AREG	INCIDENT	proinsulin	ALL	2041	0.00947159	0.0200787	0.637177	0.000106112	0.00884457	0.020113	0.660172	9.27133e-05	0.902393
AREG:P15514:OID21357:v1:Oncology	AREG	PREVALENT	beta_cell	ALL	1842	0.0201145	0.021618	0.352264	0.000435903	0.0287335	0.0218263	0.188191	0.000878602	0.918165
AREG:P15514:OID21357:v1:Oncology	AREG	INCIDENT	beta_cell	ALL	2041	0.0141264	0.0200657	0.481511	0.000236311	0.0168143	0.0201737	0.404676	0.000332983	0.941154
AREG:P15514:OID21357:v1:Oncology	AREG	PREVALENT	lipodystrophy	ALL	1842	0.00400485	0.0214617	0.851992	1.75408e-05	0.00769662	0.0216599	0.722378	6.40704e-05	0.994833
AREG:P15514:OID21357:v1:Oncology	AREG	INCIDENT	lipodystrophy	ALL	2041	-0.0183542	0.0200151	0.359245	0.000400875	-0.0214973	0.0200632	0.284086	0.000550173	0.863169
AREG:P15514:OID21357:v1:Oncology	AREG	PREVALENT	T2D.V2_EUR_prscs	DISC	1011	0.03508	0.0293754	0.232696	0.00135191	0.0397784	0.0295326	0.178324	0.00172509	0.586677
AREG:P15514:OID21357:v1:Oncology	AREG	INCIDENT	T2D.V2_EUR_prscs	DISC	1205	0.0151905	0.0257823	0.555854	0.000283727	0.0137074	0.0258849	0.596525	0.000229612	0.999339
AREG:P15514:OID21357:v1:Oncology	AREG	PREVALENT	CAD_EUR_prscs	DISC	1011	-0.048764	0.0291944	0.0951835	0.00264104	-0.0460237	0.0292968	0.116527	0.00234502	0.999945
AREG:P15514:OID21357:v1:Oncology	AREG	INCIDENT	CAD_EUR_prscs	DISC	1205	-0.0320966	0.0258636	0.21486	0.00125745	-0.0311945	0.0258735	0.228201	0.00118899	0.793911
AREG:P15514:OID21357:v1:Oncology	AREG	PREVALENT	CKD_TA_prscs	DISC	1011	0.0489453	0.029519	0.0976269	0.00260263	0.043084	0.0297273	0.147581	0.0019967	0.297433
AREG:P15514:OID21357:v1:Oncology	AREG	INCIDENT	CKD_TA_prscs	DISC	1205	0.0621631	0.02548	0.0148505	0.00484124	0.0618133	0.0255889	0.0158637	0.00475487	0.212978
AREG:P15514:OID21357:v1:Oncology	AREG	PREVALENT	BMI.V1_EUR_prscs	DISC	1011	0.0143021	0.0294584	0.627431	0.000223727	-0.00457709	0.0312094	0.883434	2.04902e-05	0.8298
AREG:P15514:OID21357:v1:Oncology	AREG	INCIDENT	BMI.V1_EUR_prscs	DISC	1205	-0.00244562	0.0257072	0.924225	7.39938e-06	-0.0175173	0.0270529	0.517426	0.000343265	0.971219
AREG:P15514:OID21357:v1:Oncology	AREG	PREVALENT	NASH_biomarker_GRS	DISC	1011	0.0560747	0.0298336	0.0604688	0.00334166	0.0540218	0.0299784	0.0718587	0.0030831	0.383143
AREG:P15514:OID21357:v1:Oncology	AREG	INCIDENT	NASH_biomarker_GRS	DISC	1205	0.0262833	0.02581	0.308732	0.000847077	0.02805	0.0258652	0.278384	0.000962221	0.76726
AREG:P15514:OID21357:v1:Oncology	AREG	PREVALENT	BMI_GWAS_signif	DISC	1011	0.0151977	0.0295537	0.607203	0.000250989	0.00894968	0.0299043	0.764794	8.5321e-05	0.998312
AREG:P15514:OID21357:v1:Oncology	AREG	INCIDENT	BMI_GWAS_signif	DISC	1205	-0.0480019	0.0254753	0.0597832	0.00289381	-0.0524776	0.0256322	0.0408534	0.00342038	0.965611
AREG:P15514:OID21357:v1:Oncology	AREG	PREVALENT	CKD_GWAS_signif	DISC	1011	0.0677096	0.0294375	0.0216565	0.00499508	0.0648535	0.0296346	0.0288804	0.00453978	0.192357
AREG:P15514:OID21357:v1:Oncology	AREG	INCIDENT	CKD_GWAS_signif	DISC	1205	0.0046287	0.0255315	0.856169	2.6871e-05	0.00528397	0.0255534	0.836217	3.50181e-05	0.975575
AREG:P15514:OID21357:v1:Oncology	AREG	PREVALENT	T2D_GWAS_signif	DISC	1011	0.00491063	0.0295023	0.867839	2.63022e-05	0.01314	0.0299847	0.661323	0.000182918	0.981943
AREG:P15514:OID21357:v1:Oncology	AREG	INCIDENT	T2D_GWAS_signif	DISC	1205	-0.0451841	0.025567	0.0774458	0.00254663	-0.0421128	0.0257973	0.102859	0.00217749	0.561263
AREG:P15514:OID21357:v1:Oncology	AREG	PREVALENT	CAD_GWAS_signif	DISC	1011	-0.0216102	0.0293689	0.462021	0.000513733	-0.0193294	0.0294669	0.512001	0.000409753	0.998887
AREG:P15514:OID21357:v1:Oncology	AREG	INCIDENT	CAD_GWAS_signif	DISC	1205	-0.0580122	0.0255936	0.0235955	0.00418189	-0.0586515	0.0256097	0.0221904	0.00427612	0.529549
AREG:P15514:OID21357:v1:Oncology	AREG	PREVALENT	obesity	DISC	1011	-0.0532909	0.0295283	0.0714294	0.00308173	-0.0583507	0.0297561	0.0501746	0.00364868	0.893304
AREG:P15514:OID21357:v1:Oncology	AREG	INCIDENT	obesity	DISC	1205	-0.00372931	0.0257537	0.884889	1.71435e-05	-0.00806406	0.0258597	0.75522	7.96355e-05	0.974648
AREG:P15514:OID21357:v1:Oncology	AREG	PREVALENT	liver_lipid	DISC	1011	0.0443648	0.0296367	0.134735	0.00212247	0.0459572	0.0298057	0.123433	0.00225929	0.811182
AREG:P15514:OID21357:v1:Oncology	AREG	INCIDENT	liver_lipid	DISC	1205	0.00852641	0.0256226	0.739369	9.05266e-05	0.00937642	0.0256404	0.714665	0.000109511	0.894617
AREG:P15514:OID21357:v1:Oncology	AREG	PREVALENT	proinsulin	DISC	1011	0.0180607	0.0297138	0.54345	0.000350611	0.0216512	0.029836	0.468217	0.000501409	0.918103
AREG:P15514:OID21357:v1:Oncology	AREG	INCIDENT	proinsulin	DISC	1205	0.0181663	0.0255762	0.477674	0.000412288	0.0167854	0.025607	0.512276	0.000351779	0.964534
AREG:P15514:OID21357:v1:Oncology	AREG	PREVALENT	beta_cell	DISC	1011	0.00808143	0.0296105	0.78497	7.07118e-05	0.013595	0.0298684	0.649096	0.000197327	0.997934
AREG:P15514:OID21357:v1:Oncology	AREG	INCIDENT	beta_cell	DISC	1205	-0.00312325	0.0255812	0.902848	1.2187e-05	0.00194536	0.0257326	0.939751	4.68074e-06	0.985896
AREG:P15514:OID21357:v1:Oncology	AREG	PREVALENT	lipodystrophy	DISC	1011	0.00877128	0.029339	0.765033	8.48467e-05	0.0166767	0.0295703	0.57291	0.000302908	0.981512
AREG:P15514:OID21357:v1:Oncology	AREG	INCIDENT	lipodystrophy	DISC	1205	-0.0232187	0.0254501	0.361789	0.00068001	-0.0243724	0.0254944	0.339281	0.000747897	0.999516
ARFIP1:P53367:OID31024:v1:Neurology_II	ARFIP1	PREVALENT	T2D.V2_EUR_prscs	ALL	1863	-0.0244566	0.0240048	0.308424	0.000542888	-0.0237308	0.0241859	0.326635	0.000507739	0.547234
ARFIP1:P53367:OID31024:v1:Neurology_II	ARFIP1	INCIDENT	T2D.V2_EUR_prscs	ALL	2072	0.00154522	0.021993	0.943994	2.29726e-06	0.00501207	0.0221294	0.820844	2.40739e-05	0.992975
ARFIP1:P53367:OID31024:v1:Neurology_II	ARFIP1	PREVALENT	CAD_EUR_prscs	ALL	1863	-0.00175333	0.0230499	0.939374	3.02797e-06	-0.00418591	0.0231499	0.856531	1.72523e-05	0.999224
ARFIP1:P53367:OID31024:v1:Neurology_II	ARFIP1	INCIDENT	CAD_EUR_prscs	ALL	2072	0.0175634	0.0221262	0.427416	0.000293132	0.0160299	0.0221939	0.470217	0.000244761	0.801415
ARFIP1:P53367:OID31024:v1:Neurology_II	ARFIP1	PREVALENT	CKD_TA_prscs	ALL	1863	0.0665316	0.0231919	0.00416903	0.00428715	0.0640476	0.023355	0.00616109	0.00395178	0.0290449
ARFIP1:P53367:OID31024:v1:Neurology_II	ARFIP1	INCIDENT	CKD_TA_prscs	ALL	2072	0.0151063	0.0218242	0.488903	0.000222913	0.0126453	0.021948	0.564579	0.000155762	0.841555
ARFIP1:P53367:OID31024:v1:Neurology_II	ARFIP1	PREVALENT	BMI.V1_EUR_prscs	ALL	1863	-0.0242597	0.023271	0.297326	0.000568384	-0.0324342	0.0244883	0.185514	0.000924775	0.58714
ARFIP1:P53367:OID31024:v1:Neurology_II	ARFIP1	INCIDENT	BMI.V1_EUR_prscs	ALL	2072	-0.0086076	0.0219447	0.694922	7.1593e-05	-0.0184276	0.0227804	0.418655	0.000307	0.935107
ARFIP1:P53367:OID31024:v1:Neurology_II	ARFIP1	PREVALENT	NASH_biomarker_GRS	ALL	1863	0.0287435	0.023204	0.215607	0.000802316	0.0256033	0.023363	0.273273	0.000633315	0.498592
ARFIP1:P53367:OID31024:v1:Neurology_II	ARFIP1	INCIDENT	NASH_biomarker_GRS	ALL	2072	-0.00635108	0.021888	0.771722	3.91798e-05	-0.00800074	0.0220007	0.716152	6.20612e-05	0.956679
ARFIP1:P53367:OID31024:v1:Neurology_II	ARFIP1	PREVALENT	BMI_GWAS_signif	ALL	1863	-0.0210882	0.0232313	0.364131	0.00043102	-0.0215275	0.023541	0.360595	0.00044107	0.856222
ARFIP1:P53367:OID31024:v1:Neurology_II	ARFIP1	INCIDENT	BMI_GWAS_signif	ALL	2072	0.0172582	0.0220125	0.43312	0.00028597	0.012612	0.0221586	0.569307	0.00015201	0.998245
ARFIP1:P53367:OID31024:v1:Neurology_II	ARFIP1	PREVALENT	CKD_GWAS_signif	ALL	1863	-0.026831	0.0231134	0.245859	0.00070467	-0.0287732	0.0232467	0.215978	0.00080771	0.532664
ARFIP1:P53367:OID31024:v1:Neurology_II	ARFIP1	INCIDENT	CKD_GWAS_signif	ALL	2072	-0.00744842	0.0218288	0.732973	5.41806e-05	-0.0108172	0.0218826	0.621128	0.000114668	0.989476
ARFIP1:P53367:OID31024:v1:Neurology_II	ARFIP1	PREVALENT	T2D_GWAS_signif	ALL	1863	-0.00163011	0.0232524	0.944118	2.57193e-06	-2.80584e-05	0.023567	0.99905	7.47979e-10	0.974958
ARFIP1:P53367:OID31024:v1:Neurology_II	ARFIP1	INCIDENT	T2D_GWAS_signif	ALL	2072	0.00239677	0.0218664	0.91273	5.59105e-06	0.00672121	0.0221023	0.761087	4.33974e-05	0.985605
ARFIP1:P53367:OID31024:v1:Neurology_II	ARFIP1	PREVALENT	CAD_GWAS_signif	ALL	1863	0.000409174	0.0230672	0.98585	1.64661e-07	0.000323624	0.0231737	0.988859	1.02912e-07	0.999709
ARFIP1:P53367:OID31024:v1:Neurology_II	ARFIP1	INCIDENT	CAD_GWAS_signif	ALL	2072	0.0130639	0.0218515	0.550007	0.000166305	0.0124653	0.0219313	0.56984	0.000151591	0.983789
ARFIP1:P53367:OID31024:v1:Neurology_II	ARFIP1	PREVALENT	obesity	ALL	1863	0.0292326	0.0231024	0.20591	0.000837139	0.0293457	0.0232857	0.207746	0.00083733	0.574118
ARFIP1:P53367:OID31024:v1:Neurology_II	ARFIP1	INCIDENT	obesity	ALL	2072	0.00452738	0.0217984	0.835489	2.0074e-05	0.00254658	0.0219273	0.907555	6.33002e-06	0.994445
ARFIP1:P53367:OID31024:v1:Neurology_II	ARFIP1	PREVALENT	liver_lipid	ALL	1863	-0.033812	0.0231873	0.144957	0.00111145	-0.0321907	0.0233717	0.168581	0.000999984	0.652904
ARFIP1:P53367:OID31024:v1:Neurology_II	ARFIP1	INCIDENT	liver_lipid	ALL	2072	-0.0534989	0.0218519	0.01444	0.00278111	-0.0563945	0.0219131	0.0101378	0.00309805	0.118187
ARFIP1:P53367:OID31024:v1:Neurology_II	ARFIP1	PREVALENT	proinsulin	ALL	1863	0.0180106	0.0231691	0.437051	0.000316123	0.0199121	0.0233119	0.393131	0.000384835	0.952352
ARFIP1:P53367:OID31024:v1:Neurology_II	ARFIP1	INCIDENT	proinsulin	ALL	2072	-0.0256161	0.0218574	0.24135	0.00063875	-0.0238958	0.0219306	0.276017	0.000556861	0.738314
ARFIP1:P53367:OID31024:v1:Neurology_II	ARFIP1	PREVALENT	beta_cell	ALL	1863	-0.00614776	0.0231933	0.790989	3.67667e-05	-0.00390525	0.0234346	0.867668	1.46538e-05	0.97657
ARFIP1:P53367:OID31024:v1:Neurology_II	ARFIP1	INCIDENT	beta_cell	ALL	2072	0.0382755	0.0218469	0.0799284	0.00142626	0.0448143	0.0219924	0.0417101	0.00194468	0.557676
ARFIP1:P53367:OID31024:v1:Neurology_II	ARFIP1	PREVALENT	lipodystrophy	ALL	1863	-0.00996876	0.0230192	0.66502	9.81342e-05	-0.01055	0.0232046	0.649414	0.000109065	0.994833
ARFIP1:P53367:OID31024:v1:Neurology_II	ARFIP1	INCIDENT	lipodystrophy	ALL	2072	0.0310362	0.0217996	0.154687	0.000942325	0.0287994	0.0218881	0.188407	0.000811779	0.757967
ARFIP1:P53367:OID31024:v1:Neurology_II	ARFIP1	PREVALENT	T2D.V2_EUR_prscs	DISC	1019	-0.0280515	0.0311825	0.368564	0.000767573	-0.0274543	0.0313668	0.381649	0.000729266	0.678416
ARFIP1:P53367:OID31024:v1:Neurology_II	ARFIP1	INCIDENT	T2D.V2_EUR_prscs	DISC	1226	0.00642599	0.0278655	0.81766	4.14848e-05	0.00876957	0.0279789	0.754006	7.69762e-05	0.999339
ARFIP1:P53367:OID31024:v1:Neurology_II	ARFIP1	PREVALENT	CAD_EUR_prscs	DISC	1019	-0.0111261	0.0310203	0.71992	0.000122104	-0.00783114	0.0311004	0.801248	6.04008e-05	0.999945
ARFIP1:P53367:OID31024:v1:Neurology_II	ARFIP1	INCIDENT	CAD_EUR_prscs	DISC	1226	0.0225201	0.0279358	0.420327	0.000506686	0.0245985	0.0279504	0.379	0.000606525	0.834449
ARFIP1:P53367:OID31024:v1:Neurology_II	ARFIP1	PREVALENT	CKD_TA_prscs	DISC	1019	0.058517	0.0313031	0.0618747	0.00330532	0.0570329	0.0314824	0.070364	0.00311591	0.231735
ARFIP1:P53367:OID31024:v1:Neurology_II	ARFIP1	INCIDENT	CKD_TA_prscs	DISC	1226	-0.0238758	0.0276594	0.3882	0.000580918	-0.0253391	0.0277667	0.361656	0.000652113	0.840131
ARFIP1:P53367:OID31024:v1:Neurology_II	ARFIP1	PREVALENT	BMI.V1_EUR_prscs	DISC	1019	-0.0272638	0.0313024	0.383981	0.000719568	-0.0486848	0.0329847	0.140278	0.00207076	0.686682
ARFIP1:P53367:OID31024:v1:Neurology_II	ARFIP1	INCIDENT	BMI.V1_EUR_prscs	DISC	1226	0.0253664	0.0278006	0.361726	0.000649021	0.0209884	0.0292843	0.473696	0.000402341	0.628735
ARFIP1:P53367:OID31024:v1:Neurology_II	ARFIP1	PREVALENT	NASH_biomarker_GRS	DISC	1019	-0.0279318	0.0316111	0.377128	0.000740566	-0.0320627	0.0317386	0.312648	0.000971221	0.828667
ARFIP1:P53367:OID31024:v1:Neurology_II	ARFIP1	INCIDENT	NASH_biomarker_GRS	DISC	1226	-0.0286243	0.0278233	0.303791	0.000824939	-0.0308785	0.0278942	0.268528	0.000959239	0.762652
ARFIP1:P53367:OID31024:v1:Neurology_II	ARFIP1	PREVALENT	BMI_GWAS_signif	DISC	1019	-0.0156127	0.0313699	0.618811	0.000235079	-0.0185238	0.0316752	0.558818	0.000325701	0.998312
ARFIP1:P53367:OID31024:v1:Neurology_II	ARFIP1	INCIDENT	BMI_GWAS_signif	DISC	1226	0.0296327	0.0275829	0.282903	0.000899488	0.0251805	0.0277495	0.364373	0.000644773	0.965611
ARFIP1:P53367:OID31024:v1:Neurology_II	ARFIP1	PREVALENT	CKD_GWAS_signif	DISC	1019	-0.0096989	0.0312274	0.75618	9.15645e-05	-0.0116405	0.0314158	0.71107	0.000130779	0.917273
ARFIP1:P53367:OID31024:v1:Neurology_II	ARFIP1	INCIDENT	CKD_GWAS_signif	DISC	1226	-0.0488597	0.027562	0.0765347	0.002445	-0.0505355	0.0275918	0.0672748	0.0026211	0.638843
ARFIP1:P53367:OID31024:v1:Neurology_II	ARFIP1	PREVALENT	T2D_GWAS_signif	DISC	1019	0.0212823	0.0312729	0.49633	0.000439426	0.0292797	0.0317975	0.357378	0.000807079	0.843963
ARFIP1:P53367:OID31024:v1:Neurology_II	ARFIP1	INCIDENT	T2D_GWAS_signif	DISC	1226	0.0170501	0.0276564	0.537688	0.0002964	0.0196608	0.0278801	0.480833	0.000389516	0.98702
ARFIP1:P53367:OID31024:v1:Neurology_II	ARFIP1	PREVALENT	CAD_GWAS_signif	DISC	1019	0.0055238	0.0311732	0.859391	2.98054e-05	0.00715787	0.0312434	0.81884	5.00014e-05	0.998887
ARFIP1:P53367:OID31024:v1:Neurology_II	ARFIP1	INCIDENT	CAD_GWAS_signif	DISC	1226	0.00937129	0.027704	0.735224	8.9255e-05	0.00862868	0.0277314	0.755741	7.5859e-05	0.979119
ARFIP1:P53367:OID31024:v1:Neurology_II	ARFIP1	PREVALENT	obesity	DISC	1019	0.0157287	0.0313232	0.615682	0.000239296	0.010566	0.0315357	0.737662	0.000106934	0.92228
ARFIP1:P53367:OID31024:v1:Neurology_II	ARFIP1	INCIDENT	obesity	DISC	1226	0.058413	0.0277314	0.035383	0.00344822	0.0574565	0.0278519	0.0393404	0.00332265	0.748153
ARFIP1:P53367:OID31024:v1:Neurology_II	ARFIP1	PREVALENT	liver_lipid	DISC	1019	-0.0569194	0.0313495	0.0697362	0.00311869	-0.0563336	0.0315102	0.0741262	0.00303487	0.791922
ARFIP1:P53367:OID31024:v1:Neurology_II	ARFIP1	INCIDENT	liver_lipid	DISC	1226	-0.0718959	0.0276103	0.00933216	0.00525921	-0.0736627	0.0276308	0.00778282	0.00553566	0.224508
ARFIP1:P53367:OID31024:v1:Neurology_II	ARFIP1	PREVALENT	proinsulin	DISC	1019	0.0193103	0.0315159	0.54021	0.00035624	0.0202571	0.0316492	0.522293	0.000390119	0.918103
ARFIP1:P53367:OID31024:v1:Neurology_II	ARFIP1	INCIDENT	proinsulin	DISC	1226	-0.0126766	0.0276341	0.646513	0.000164133	-0.0112935	0.0276729	0.683271	0.000130492	0.96789
ARFIP1:P53367:OID31024:v1:Neurology_II	ARFIP1	PREVALENT	beta_cell	DISC	1019	0.0178496	0.031394	0.569782	0.000306772	0.0221489	0.0316333	0.483987	0.000466818	0.997934
ARFIP1:P53367:OID31024:v1:Neurology_II	ARFIP1	INCIDENT	beta_cell	DISC	1226	0.0177723	0.0276577	0.520622	0.000322005	0.0219333	0.0278439	0.431018	0.000485977	0.912175
ARFIP1:P53367:OID31024:v1:Neurology_II	ARFIP1	PREVALENT	lipodystrophy	DISC	1019	-0.00915966	0.0311123	0.768511	8.2272e-05	-0.00310465	0.0313572	0.921152	9.33901e-06	0.981512
ARFIP1:P53367:OID31024:v1:Neurology_II	ARFIP1	INCIDENT	lipodystrophy	DISC	1226	0.0268162	0.0275154	0.329966	0.000740374	0.0252866	0.0275718	0.35927	0.000658623	0.999516
ARHGAP5:Q13017:OID31190:v1:Oncology_II	ARHGAP5	PREVALENT	T2D.V2_EUR_prscs	ALL	1805	-0.00470855	0.0253323	0.852567	1.90497e-05	-6.13872e-05	0.0254264	0.998074	3.23224e-09	0.927039
ARHGAP5:Q13017:OID31190:v1:Oncology_II	ARHGAP5	INCIDENT	T2D.V2_EUR_prscs	ALL	2006	-0.00222619	0.0220699	0.919664	4.98288e-06	-0.00343475	0.0222044	0.877084	1.18293e-05	0.992892
ARHGAP5:Q13017:OID31190:v1:Oncology_II	ARHGAP5	PREVALENT	CAD_EUR_prscs	ALL	1805	-0.00959168	0.024388	0.69415	8.52844e-05	-0.0115903	0.0244145	0.635039	0.000124956	0.999224
ARHGAP5:Q13017:OID31190:v1:Oncology_II	ARHGAP5	INCIDENT	CAD_EUR_prscs	ALL	2006	0.0822029	0.0220628	0.000200191	0.00675039	0.0799088	0.0221339	0.000313721	0.00640027	0.117712
ARHGAP5:Q13017:OID31190:v1:Oncology_II	ARHGAP5	PREVALENT	CKD_TA_prscs	ALL	1805	0.00852538	0.024614	0.729112	6.61462e-05	0.00201154	0.0247184	0.935151	3.67226e-06	0.843268
ARHGAP5:Q13017:OID31190:v1:Oncology_II	ARHGAP5	INCIDENT	CKD_TA_prscs	ALL	2006	0.0562528	0.0218184	0.0100038	0.0032443	0.0516495	0.0219469	0.0187034	0.00273017	0.0857466
ARHGAP5:Q13017:OID31190:v1:Oncology_II	ARHGAP5	PREVALENT	BMI.V1_EUR_prscs	ALL	1805	0.0254967	0.0245942	0.300021	0.000592252	0.00793877	0.0258173	0.758501	5.24299e-05	0.58934
ARHGAP5:Q13017:OID31190:v1:Oncology_II	ARHGAP5	INCIDENT	BMI.V1_EUR_prscs	ALL	2006	0.0147866	0.0219866	0.501329	0.000221451	0.0141287	0.0228304	0.536084	0.000189297	0.869377
ARHGAP5:Q13017:OID31190:v1:Oncology_II	ARHGAP5	PREVALENT	NASH_biomarker_GRS	ALL	1805	0.0263256	0.0245458	0.283639	0.000633853	0.0273524	0.0246593	0.267492	0.000681773	0.560793
ARHGAP5:Q13017:OID31190:v1:Oncology_II	ARHGAP5	INCIDENT	NASH_biomarker_GRS	ALL	2006	0.0337745	0.021931	0.123715	0.00116009	0.0355399	0.0220425	0.107053	0.00128344	0.473116
ARHGAP5:Q13017:OID31190:v1:Oncology_II	ARHGAP5	PREVALENT	BMI_GWAS_signif	ALL	1805	-0.0117331	0.0245724	0.633074	0.000125702	-0.0194704	0.0248223	0.432918	0.000341058	0.945582
ARHGAP5:Q13017:OID31190:v1:Oncology_II	ARHGAP5	INCIDENT	BMI_GWAS_signif	ALL	2006	0.0171811	0.022081	0.436608	0.000296407	0.0140487	0.0222295	0.527473	0.000197411	0.998245
ARHGAP5:Q13017:OID31190:v1:Oncology_II	ARHGAP5	PREVALENT	CKD_GWAS_signif	ALL	1805	-0.0115516	0.0244521	0.636687	0.000123047	-0.0122303	0.0244798	0.617415	0.000138393	0.84193
ARHGAP5:Q13017:OID31190:v1:Oncology_II	ARHGAP5	INCIDENT	CKD_GWAS_signif	ALL	2006	0.0280202	0.0218698	0.200266	0.000803244	0.0264182	0.0219268	0.228415	0.000717098	0.831611
ARHGAP5:Q13017:OID31190:v1:Oncology_II	ARHGAP5	PREVALENT	T2D_GWAS_signif	ALL	1805	-0.0388395	0.0245692	0.114101	0.00137598	-0.030824	0.0248014	0.214098	0.000855768	0.334818
ARHGAP5:Q13017:OID31190:v1:Oncology_II	ARHGAP5	INCIDENT	T2D_GWAS_signif	ALL	2006	-0.0277237	0.021931	0.206334	0.000781967	-0.0293359	0.0221686	0.185889	0.00086493	0.60121
ARHGAP5:Q13017:OID31190:v1:Oncology_II	ARHGAP5	PREVALENT	CAD_GWAS_signif	ALL	1805	0.00830693	0.0243791	0.733341	6.40157e-05	0.0062081	0.0244349	0.799474	3.57931e-05	0.999709
ARHGAP5:Q13017:OID31190:v1:Oncology_II	ARHGAP5	INCIDENT	CAD_GWAS_signif	ALL	2006	0.06373	0.0218585	0.00359103	0.00414489	0.0622965	0.0219791	0.00463963	0.00395507	0.527881
ARHGAP5:Q13017:OID31190:v1:Oncology_II	ARHGAP5	PREVALENT	obesity	ALL	1805	0.0145176	0.0244113	0.552116	0.00019498	0.00788605	0.0245295	0.747876	5.73106e-05	0.771493
ARHGAP5:Q13017:OID31190:v1:Oncology_II	ARHGAP5	INCIDENT	obesity	ALL	2006	-0.0152039	0.0218326	0.486271	0.000237437	-0.0168836	0.0219631	0.44215	0.000292052	0.994445
ARHGAP5:Q13017:OID31190:v1:Oncology_II	ARHGAP5	PREVALENT	liver_lipid	ALL	1805	-0.0491727	0.0245136	0.045017	0.00221364	-0.0489955	0.0246171	0.0467152	0.0021916	0.532527
ARHGAP5:Q13017:OID31190:v1:Oncology_II	ARHGAP5	INCIDENT	liver_lipid	ALL	2006	0.00400175	0.0219684	0.855477	1.62501e-05	0.00597628	0.022031	0.786215	3.63771e-05	0.938163
ARHGAP5:Q13017:OID31190:v1:Oncology_II	ARHGAP5	PREVALENT	proinsulin	ALL	1805	-0.0265237	0.0244392	0.277942	0.000649042	-0.0247656	0.0245227	0.312682	0.000565228	0.880834
ARHGAP5:Q13017:OID31190:v1:Oncology_II	ARHGAP5	INCIDENT	proinsulin	ALL	2006	0.00429404	0.0219231	0.844734	1.87879e-05	0.00355603	0.0220072	0.87165	1.29076e-05	0.95937
ARHGAP5:Q13017:OID31190:v1:Oncology_II	ARHGAP5	PREVALENT	beta_cell	ALL	1805	-0.012142	0.0245078	0.620357	0.000135326	-0.00437319	0.0246432	0.859167	1.74628e-05	0.969872
ARHGAP5:Q13017:OID31190:v1:Oncology_II	ARHGAP5	INCIDENT	beta_cell	ALL	2006	-0.0187925	0.0219255	0.391491	0.000359639	-0.0183159	0.0221061	0.407463	0.000339259	0.912522
ARHGAP5:Q13017:OID31190:v1:Oncology_II	ARHGAP5	PREVALENT	lipodystrophy	ALL	1805	-0.0192632	0.0243357	0.428724	0.00034537	-0.0147125	0.0245112	0.548428	0.000199743	0.994833
ARHGAP5:Q13017:OID31190:v1:Oncology_II	ARHGAP5	INCIDENT	lipodystrophy	ALL	2006	0.0128261	0.021856	0.557376	0.000168627	0.012899	0.0219431	0.55671	0.0001708	0.905848
ARHGAP5:Q13017:OID31190:v1:Oncology_II	ARHGAP5	PREVALENT	T2D.V2_EUR_prscs	DISC	979	0.0159697	0.0319878	0.617727	0.000255734	0.0211541	0.0320582	0.509505	0.000447001	0.833082
ARHGAP5:Q13017:OID31190:v1:Oncology_II	ARHGAP5	INCIDENT	T2D.V2_EUR_prscs	DISC	1178	0.00716808	0.0292558	0.80649	5.07071e-05	0.00854764	0.0294379	0.771593	7.15612e-05	0.999339
ARHGAP5:Q13017:OID31190:v1:Oncology_II	ARHGAP5	PREVALENT	CAD_EUR_prscs	DISC	979	0.0201052	0.031893	0.528591	0.000407684	0.0233264	0.0318897	0.464678	0.000549216	0.999945
ARHGAP5:Q13017:OID31190:v1:Oncology_II	ARHGAP5	INCIDENT	CAD_EUR_prscs	DISC	1178	0.131295	0.0289758	6.49175e-06	0.0170323	0.13203	0.0290538	6.11004e-06	0.0172117	0.0190857
ARHGAP5:Q13017:OID31190:v1:Oncology_II	ARHGAP5	PREVALENT	CKD_TA_prscs	DISC	979	0.00888818	0.0323186	0.783364	7.7619e-05	0.00379674	0.0324774	0.906962	1.40364e-05	0.893745
ARHGAP5:Q13017:OID31190:v1:Oncology_II	ARHGAP5	INCIDENT	CKD_TA_prscs	DISC	1178	0.0535065	0.0288802	0.0641868	0.00289066	0.0536266	0.0290751	0.0653865	0.00287893	0.465185
ARHGAP5:Q13017:OID31190:v1:Oncology_II	ARHGAP5	PREVALENT	BMI.V1_EUR_prscs	DISC	979	0.0365628	0.032146	0.255666	0.00132587	0.0214691	0.0339251	0.526996	0.00041115	0.584968
ARHGAP5:Q13017:OID31190:v1:Oncology_II	ARHGAP5	INCIDENT	BMI.V1_EUR_prscs	DISC	1178	0.021413	0.0291537	0.462806	0.000455478	0.0206084	0.0308028	0.503605	0.000379811	0.705365
ARHGAP5:Q13017:OID31190:v1:Oncology_II	ARHGAP5	PREVALENT	NASH_biomarker_GRS	DISC	979	0.0297145	0.0325384	0.361368	0.000855138	0.0304675	0.0326323	0.350724	0.000894477	0.819573
ARHGAP5:Q13017:OID31190:v1:Oncology_II	ARHGAP5	INCIDENT	NASH_biomarker_GRS	DISC	1178	0.0044697	0.0292818	0.878706	1.96817e-05	0.0044146	0.0294164	0.880734	1.91174e-05	0.964313
ARHGAP5:Q13017:OID31190:v1:Oncology_II	ARHGAP5	PREVALENT	BMI_GWAS_signif	DISC	979	0.00465667	0.0322904	0.885364	2.13441e-05	-0.00207034	0.0326068	0.949387	4.14063e-06	0.998312
ARHGAP5:Q13017:OID31190:v1:Oncology_II	ARHGAP5	INCIDENT	BMI_GWAS_signif	DISC	1178	0.0274807	0.0289527	0.342743	0.000760395	0.0254319	0.0291916	0.38383	0.000643838	0.965611
ARHGAP5:Q13017:OID31190:v1:Oncology_II	ARHGAP5	PREVALENT	CKD_GWAS_signif	DISC	979	-0.0239856	0.0321744	0.456168	0.000570032	-0.0278981	0.0322612	0.387398	0.000767427	0.790416
ARHGAP5:Q13017:OID31190:v1:Oncology_II	ARHGAP5	INCIDENT	CKD_GWAS_signif	DISC	1178	0.0388682	0.0289264	0.179319	0.00152269	0.0381528	0.0290219	0.188907	0.00146475	0.733061
ARHGAP5:Q13017:OID31190:v1:Oncology_II	ARHGAP5	PREVALENT	T2D_GWAS_signif	DISC	979	-0.00703675	0.0321597	0.826849	4.91337e-05	0.0061777	0.0325865	0.849681	3.69118e-05	0.978039
ARHGAP5:Q13017:OID31190:v1:Oncology_II	ARHGAP5	INCIDENT	T2D_GWAS_signif	DISC	1178	-0.0218471	0.0290555	0.452262	0.000477334	-0.0198101	0.0293505	0.499847	0.000386543	0.972855
ARHGAP5:Q13017:OID31190:v1:Oncology_II	ARHGAP5	PREVALENT	CAD_GWAS_signif	DISC	979	-0.000217105	0.032024	0.994592	4.71707e-08	0.00432091	0.0320608	0.892821	1.86551e-05	0.998887
ARHGAP5:Q13017:OID31190:v1:Oncology_II	ARHGAP5	INCIDENT	CAD_GWAS_signif	DISC	1178	0.077745	0.0289483	0.00734548	0.00605383	0.0770063	0.0290378	0.00811647	0.00593245	0.382232
ARHGAP5:Q13017:OID31190:v1:Oncology_II	ARHGAP5	PREVALENT	obesity	DISC	979	0.0325206	0.0321753	0.312409	0.00104731	0.0293132	0.0323128	0.364556	0.00084448	0.893304
ARHGAP5:Q13017:OID31190:v1:Oncology_II	ARHGAP5	INCIDENT	obesity	DISC	1178	0.0142137	0.0291106	0.625456	0.00020134	0.0136353	0.0292945	0.641697	0.000183866	0.923992
ARHGAP5:Q13017:OID31190:v1:Oncology_II	ARHGAP5	PREVALENT	liver_lipid	DISC	979	-0.0293291	0.0323211	0.364417	0.000844346	-0.0344472	0.0324433	0.288621	0.00115645	0.874252
ARHGAP5:Q13017:OID31190:v1:Oncology_II	ARHGAP5	INCIDENT	liver_lipid	DISC	1178	0.0285244	0.0289917	0.325385	0.000817	0.0273893	0.0290824	0.346507	0.000752297	0.642465
ARHGAP5:Q13017:OID31190:v1:Oncology_II	ARHGAP5	PREVALENT	proinsulin	DISC	979	-0.0508041	0.0322144	0.115123	0.00254573	-0.0459833	0.0323034	0.154936	0.00207659	0.707444
ARHGAP5:Q13017:OID31190:v1:Oncology_II	ARHGAP5	INCIDENT	proinsulin	DISC	1178	0.00688298	0.0289798	0.812305	4.76484e-05	0.00835467	0.0290838	0.773965	7.00413e-05	0.977959
ARHGAP5:Q13017:OID31190:v1:Oncology_II	ARHGAP5	PREVALENT	beta_cell	DISC	979	-0.0305888	0.0322832	0.343624	0.000920518	-0.0239522	0.0323626	0.459417	0.000562273	0.995004
ARHGAP5:Q13017:OID31190:v1:Oncology_II	ARHGAP5	INCIDENT	beta_cell	DISC	1178	-0.0122534	0.0290935	0.673711	0.000149816	-0.0109096	0.0293845	0.710508	0.000116992	0.945884
ARHGAP5:Q13017:OID31190:v1:Oncology_II	ARHGAP5	PREVALENT	lipodystrophy	DISC	979	0.00742771	0.0320017	0.816509	5.52867e-05	0.011466	0.0321687	0.721598	0.000130466	0.985918
ARHGAP5:Q13017:OID31190:v1:Oncology_II	ARHGAP5	INCIDENT	lipodystrophy	DISC	1178	0.0131119	0.0288547	0.64962	0.000174393	0.0132909	0.028976	0.64655	0.000178558	0.999516
ARMCX2:Q7L311:OID30792:v1:Neurology_II	ARMCX2	PREVALENT	T2D.V2_EUR_prscs	ALL	1815	-0.070478	0.0247747	0.00449614	0.0044042	-0.0719391	0.0248834	0.00388735	0.0045891	0.0971959
ARMCX2:Q7L311:OID30792:v1:Neurology_II	ARMCX2	INCIDENT	T2D.V2_EUR_prscs	ALL	2004	-0.0121333	0.0223449	0.587191	0.00014574	-0.0116928	0.0224933	0.603237	0.000134991	0.977097
ARMCX2:Q7L311:OID30792:v1:Neurology_II	ARMCX2	PREVALENT	CAD_EUR_prscs	ALL	1815	-0.0224541	0.0238365	0.346321	0.000484909	-0.0180333	0.0238913	0.450467	0.000314218	0.999224
ARMCX2:Q7L311:OID30792:v1:Neurology_II	ARMCX2	INCIDENT	CAD_EUR_prscs	ALL	2004	0.0269378	0.0224383	0.230081	0.000711979	0.0247263	0.0225212	0.272381	0.000601859	0.704622
ARMCX2:Q7L311:OID30792:v1:Neurology_II	ARMCX2	PREVALENT	CKD_TA_prscs	ALL	1815	-0.0153332	0.0240634	0.524077	0.000221936	-0.0169691	0.0242094	0.48344	0.000270976	0.695301
ARMCX2:Q7L311:OID30792:v1:Neurology_II	ARMCX2	INCIDENT	CKD_TA_prscs	ALL	2004	0.0268658	0.0221678	0.225688	0.000725553	0.0284042	0.0223025	0.202962	0.000809704	0.617286
ARMCX2:Q7L311:OID30792:v1:Neurology_II	ARMCX2	PREVALENT	BMI.V1_EUR_prscs	ALL	1815	-0.0240218	0.0240752	0.318523	0.000544001	-0.0270966	0.0253031	0.284372	0.000632261	0.6052
ARMCX2:Q7L311:OID30792:v1:Neurology_II	ARMCX2	INCIDENT	BMI.V1_EUR_prscs	ALL	2004	0.0468197	0.0223021	0.0359154	0.00217384	0.0445971	0.023209	0.0548104	0.0018412	0.23628
ARMCX2:Q7L311:OID30792:v1:Neurology_II	ARMCX2	PREVALENT	NASH_biomarker_GRS	ALL	1815	0.00511058	0.024	0.831398	2.47904e-05	0.00478994	0.0241387	0.842728	2.17233e-05	0.917812
ARMCX2:Q7L311:OID30792:v1:Neurology_II	ARMCX2	INCIDENT	NASH_biomarker_GRS	ALL	2004	0.00148036	0.0222503	0.946961	2.18831e-06	0.00597952	0.0223779	0.789339	3.56704e-05	0.989402
ARMCX2:Q7L311:OID30792:v1:Neurology_II	ARMCX2	PREVALENT	BMI_GWAS_signif	ALL	1815	-0.0455091	0.024044	0.0585561	0.00195468	-0.0473231	0.0243007	0.051648	0.00208768	0.551061
ARMCX2:Q7L311:OID30792:v1:Neurology_II	ARMCX2	INCIDENT	BMI_GWAS_signif	ALL	2004	0.032124	0.0223531	0.150845	0.00101993	0.0356201	0.0225117	0.113747	0.00124922	0.998245
ARMCX2:Q7L311:OID30792:v1:Neurology_II	ARMCX2	PREVALENT	CKD_GWAS_signif	ALL	1815	-0.0024017	0.0239224	0.920042	5.51062e-06	-0.0036556	0.0239795	0.878852	1.28213e-05	0.966151
ARMCX2:Q7L311:OID30792:v1:Neurology_II	ARMCX2	INCIDENT	CKD_GWAS_signif	ALL	2004	0.0173024	0.0221773	0.435379	0.000300816	0.0182358	0.022245	0.412449	0.000335632	0.930044
ARMCX2:Q7L311:OID30792:v1:Neurology_II	ARMCX2	PREVALENT	T2D_GWAS_signif	ALL	1815	-0.102939	0.0239296	1.78784e-05	0.0100118	-0.101552	0.0242078	2.86623e-05	0.00961149	0.00292015
ARMCX2:Q7L311:OID30792:v1:Neurology_II	ARMCX2	INCIDENT	T2D_GWAS_signif	ALL	2004	-0.0221813	0.0222276	0.318444	0.000492051	-0.0185124	0.0224698	0.410111	0.000339004	0.730286
ARMCX2:Q7L311:OID30792:v1:Neurology_II	ARMCX2	PREVALENT	CAD_GWAS_signif	ALL	1815	-0.0121426	0.0238564	0.610826	0.00014162	-0.00921093	0.0239382	0.700448	8.16752e-05	0.999709
ARMCX2:Q7L311:OID30792:v1:Neurology_II	ARMCX2	INCIDENT	CAD_GWAS_signif	ALL	2004	0.00910384	0.0222067	0.681881	8.30784e-05	0.00943042	0.0223396	0.67297	8.90233e-05	0.992063
ARMCX2:Q7L311:OID30792:v1:Neurology_II	ARMCX2	PREVALENT	obesity	ALL	1815	-0.00574804	0.0239295	0.810197	3.15453e-05	-0.00466438	0.0240726	0.846384	2.07126e-05	0.907438
ARMCX2:Q7L311:OID30792:v1:Neurology_II	ARMCX2	INCIDENT	obesity	ALL	2004	0.00388165	0.0221485	0.860897	1.51839e-05	0.0038384	0.0222958	0.863331	1.48075e-05	0.994445
ARMCX2:Q7L311:OID30792:v1:Neurology_II	ARMCX2	PREVALENT	liver_lipid	ALL	1815	-0.0122572	0.0240018	0.609641	0.000142562	-0.0138402	0.0241629	0.566863	0.00018097	0.871763
ARMCX2:Q7L311:OID30792:v1:Neurology_II	ARMCX2	INCIDENT	liver_lipid	ALL	2004	-0.00863176	0.0222494	0.698092	7.44001e-05	-0.00784028	0.0223235	0.725468	6.1623e-05	0.852321
ARMCX2:Q7L311:OID30792:v1:Neurology_II	ARMCX2	PREVALENT	proinsulin	ALL	1815	-0.0170832	0.0239446	0.475665	0.00027821	-0.0187667	0.0240625	0.435549	0.000335461	0.961997
ARMCX2:Q7L311:OID30792:v1:Neurology_II	ARMCX2	INCIDENT	proinsulin	ALL	2004	-0.0331295	0.0221867	0.135545	0.001101	-0.0320303	0.0222744	0.1506	0.00103199	0.697913
ARMCX2:Q7L311:OID30792:v1:Neurology_II	ARMCX2	PREVALENT	beta_cell	ALL	1815	0.00121568	0.023975	0.959565	1.40571e-06	0.00381668	0.024165	0.87452	1.37624e-05	0.995135
ARMCX2:Q7L311:OID30792:v1:Neurology_II	ARMCX2	INCIDENT	beta_cell	ALL	2004	0.00595445	0.0222296	0.788834	3.54691e-05	0.00805414	0.0224033	0.719255	6.4568e-05	0.988346
ARMCX2:Q7L311:OID30792:v1:Neurology_II	ARMCX2	PREVALENT	lipodystrophy	ALL	1815	-0.0261999	0.0238086	0.271291	0.000661623	-0.0248222	0.0240072	0.301303	0.000589434	0.994833
ARMCX2:Q7L311:OID30792:v1:Neurology_II	ARMCX2	INCIDENT	lipodystrophy	ALL	2004	0.023236	0.0221477	0.294245	0.00054383	0.0240606	0.0222475	0.279612	0.000584008	0.860841
ARMCX2:Q7L311:OID30792:v1:Neurology_II	ARMCX2	PREVALENT	T2D.V2_EUR_prscs	DISC	986	-0.0696836	0.032193	0.030675	0.00481954	-0.0677421	0.0323208	0.0363597	0.00453444	0.387738
ARMCX2:Q7L311:OID30792:v1:Neurology_II	ARMCX2	INCIDENT	T2D.V2_EUR_prscs	DISC	1181	-0.0326492	0.0287916	0.257043	0.00110458	-0.0334466	0.0289466	0.24815	0.00115207	0.999339
ARMCX2:Q7L311:OID30792:v1:Neurology_II	ARMCX2	PREVALENT	CAD_EUR_prscs	DISC	986	-0.0183644	0.0321502	0.567996	0.000337196	-0.0172912	0.0322115	0.591534	0.000298758	0.999945
ARMCX2:Q7L311:OID30792:v1:Neurology_II	ARMCX2	INCIDENT	CAD_EUR_prscs	DISC	1181	0.0470058	0.0288567	0.103605	0.00227651	0.0470084	0.0289066	0.104185	0.0022794	0.750747
ARMCX2:Q7L311:OID30792:v1:Neurology_II	ARMCX2	PREVALENT	CKD_TA_prscs	DISC	986	0.00427751	0.0324907	0.895287	1.79185e-05	0.00033815	0.0327043	0.991753	1.10876e-07	0.950535
ARMCX2:Q7L311:OID30792:v1:Neurology_II	ARMCX2	INCIDENT	CKD_TA_prscs	DISC	1181	0.0237814	0.0286066	0.405967	0.000593956	0.0208812	0.0287542	0.467871	0.000455397	0.847954
ARMCX2:Q7L311:OID30792:v1:Neurology_II	ARMCX2	PREVALENT	BMI.V1_EUR_prscs	DISC	986	-0.00911255	0.0323997	0.778578	8.17724e-05	-0.0223925	0.0342139	0.512962	0.000444045	0.910755
ARMCX2:Q7L311:OID30792:v1:Neurology_II	ARMCX2	INCIDENT	BMI.V1_EUR_prscs	DISC	1181	0.0940765	0.0286782	0.00106825	0.0091667	0.094731	0.030326	0.0018314	0.00835753	0.0360996
ARMCX2:Q7L311:OID30792:v1:Neurology_II	ARMCX2	PREVALENT	NASH_biomarker_GRS	DISC	986	0.00344761	0.0327217	0.916112	1.14764e-05	0.00690475	0.0328709	0.83367	4.57593e-05	0.995969
ARMCX2:Q7L311:OID30792:v1:Neurology_II	ARMCX2	INCIDENT	NASH_biomarker_GRS	DISC	1181	0.00270635	0.0288223	0.925207	7.58204e-06	0.00572606	0.0289309	0.843142	3.38424e-05	0.97783
ARMCX2:Q7L311:OID30792:v1:Neurology_II	ARMCX2	PREVALENT	BMI_GWAS_signif	DISC	986	-0.0257369	0.032491	0.428491	0.000648245	-0.0321846	0.0327921	0.326615	0.000998008	0.998312
ARMCX2:Q7L311:OID30792:v1:Neurology_II	ARMCX2	INCIDENT	BMI_GWAS_signif	DISC	1181	0.0637202	0.0284624	0.0253667	0.00429107	0.0650882	0.0286569	0.0233184	0.00443649	0.965611
ARMCX2:Q7L311:OID30792:v1:Neurology_II	ARMCX2	PREVALENT	CKD_GWAS_signif	DISC	986	0.014119	0.0323949	0.663053	0.000196342	0.0114398	0.0325181	0.72507	0.000128338	0.887631
ARMCX2:Q7L311:OID30792:v1:Neurology_II	ARMCX2	INCIDENT	CKD_GWAS_signif	DISC	1181	0.00398297	0.0285269	0.888984	1.6764e-05	0.00561165	0.0285914	0.844434	3.328e-05	0.984041
ARMCX2:Q7L311:OID30792:v1:Neurology_II	ARMCX2	PREVALENT	T2D_GWAS_signif	DISC	986	-0.108216	0.0321861	0.000804756	0.0115465	-0.104166	0.0327723	0.0015296	0.0103646	0.0525774
ARMCX2:Q7L311:OID30792:v1:Neurology_II	ARMCX2	INCIDENT	T2D_GWAS_signif	DISC	1181	-0.0516083	0.02859	0.071323	0.00279408	-0.0496342	0.0288603	0.0857428	0.00254862	0.553271
ARMCX2:Q7L311:OID30792:v1:Neurology_II	ARMCX2	PREVALENT	CAD_GWAS_signif	DISC	986	-0.0270209	0.0322079	0.401711	0.000727098	-0.0247552	0.0323096	0.44376	0.000608446	0.998887
ARMCX2:Q7L311:OID30792:v1:Neurology_II	ARMCX2	INCIDENT	CAD_GWAS_signif	DISC	1181	0.0188398	0.0287018	0.511701	0.000370383	0.0198681	0.0287562	0.489762	0.000412242	0.941904
ARMCX2:Q7L311:OID30792:v1:Neurology_II	ARMCX2	PREVALENT	obesity	DISC	986	-0.007086	0.0324737	0.827315	4.92225e-05	-0.011319	0.032656	0.728961	0.000124583	0.960435
ARMCX2:Q7L311:OID30792:v1:Neurology_II	ARMCX2	INCIDENT	obesity	DISC	1181	0.00313981	0.0287235	0.912975	1.02756e-05	0.000212728	0.0288683	0.994122	4.69131e-08	0.984052
ARMCX2:Q7L311:OID30792:v1:Neurology_II	ARMCX2	PREVALENT	liver_lipid	DISC	986	-0.00189631	0.0325927	0.953616	3.49963e-06	-0.00152186	0.0327909	0.962993	2.23391e-06	0.993934
ARMCX2:Q7L311:OID30792:v1:Neurology_II	ARMCX2	INCIDENT	liver_lipid	DISC	1181	-0.00496263	0.0285964	0.862258	2.58983e-05	-0.00355527	0.028653	0.901274	1.33011e-05	0.945365
ARMCX2:Q7L311:OID30792:v1:Neurology_II	ARMCX2	PREVALENT	proinsulin	DISC	986	-0.00352282	0.032596	0.913959	1.20752e-05	7.18867e-05	0.0327673	0.99825	4.99164e-09	0.990943
ARMCX2:Q7L311:OID30792:v1:Neurology_II	ARMCX2	INCIDENT	proinsulin	DISC	1181	-0.0452739	0.0285337	0.112866	0.00216018	-0.0461508	0.0286029	0.106917	0.00224398	0.925814
ARMCX2:Q7L311:OID30792:v1:Neurology_II	ARMCX2	PREVALENT	beta_cell	DISC	986	-0.00547333	0.03243	0.866011	2.94471e-05	-0.000473187	0.0326127	0.988427	2.18333e-07	0.997934
ARMCX2:Q7L311:OID30792:v1:Neurology_II	ARMCX2	INCIDENT	beta_cell	DISC	1181	0.00688721	0.0285866	0.809657	4.99138e-05	0.00896616	0.0288027	0.755634	8.37136e-05	0.973644
ARMCX2:Q7L311:OID30792:v1:Neurology_II	ARMCX2	PREVALENT	lipodystrophy	DISC	986	-0.0581831	0.0321271	0.0704583	0.00337886	-0.0576466	0.0323886	0.0754292	0.00327423	0.917434
ARMCX2:Q7L311:OID30792:v1:Neurology_II	ARMCX2	INCIDENT	lipodystrophy	DISC	1181	0.0201334	0.028434	0.479046	0.000430968	0.0221441	0.0285223	0.437689	0.000520478	0.999516
ARSA:P15289:OID21138:v1:Neurology	ARSA	PREVALENT	T2D.V2_EUR_prscs	ALL	1854	-0.0490391	0.0232368	0.0349611	0.00233322	-0.0354023	0.0230947	0.125473	0.00121178	0.196341
ARSA:P15289:OID21138:v1:Neurology	ARSA	INCIDENT	T2D.V2_EUR_prscs	ALL	2060	0.0120252	0.0213402	0.573158	0.000150007	0.0275631	0.0210141	0.18979	0.000783347	0.97549
ARSA:P15289:OID21138:v1:Neurology	ARSA	PREVALENT	CAD_EUR_prscs	ALL	1854	-0.00589482	0.0223418	0.791928	3.65583e-05	-0.00362668	0.0220948	0.869638	1.3912e-05	0.999224
ARSA:P15289:OID21138:v1:Neurology	ARSA	INCIDENT	CAD_EUR_prscs	ALL	2060	-0.0134809	0.0215088	0.530885	0.000185574	-0.0137223	0.0211138	0.515819	0.000192453	0.847341
ARSA:P15289:OID21138:v1:Neurology	ARSA	PREVALENT	CKD_TA_prscs	ALL	1854	0.0526516	0.022484	0.0193034	0.0028711	0.0442164	0.0223281	0.0478229	0.00202054	0.0842994
ARSA:P15289:OID21138:v1:Neurology	ARSA	INCIDENT	CKD_TA_prscs	ALL	2060	0.00235349	0.0212071	0.911646	5.81907e-06	-0.00907701	0.0208701	0.663661	8.61968e-05	0.978139
ARSA:P15289:OID21138:v1:Neurology	ARSA	PREVALENT	BMI.V1_EUR_prscs	ALL	1854	0.00244874	0.0225474	0.913529	6.19424e-06	-0.0456675	0.0234076	0.0512183	0.00196123	0.963986
ARSA:P15289:OID21138:v1:Neurology	ARSA	INCIDENT	BMI.V1_EUR_prscs	ALL	2060	0.0657834	0.0212564	0.00199694	0.00450376	0.0164533	0.0216244	0.446827	0.000263747	0.0378775
ARSA:P15289:OID21138:v1:Neurology	ARSA	PREVALENT	NASH_biomarker_GRS	ALL	1854	0.0959678	0.0223977	1.92664e-05	0.00954385	0.0989352	0.022221	9.0229e-06	0.0101231	0.000519663
ARSA:P15289:OID21138:v1:Neurology	ARSA	INCIDENT	NASH_biomarker_GRS	ALL	2060	0.109726	0.0211209	2.25366e-07	0.0125825	0.112894	0.0207647	6.09385e-08	0.0132726	2.28475e-05
ARSA:P15289:OID21138:v1:Neurology	ARSA	PREVALENT	BMI_GWAS_signif	ALL	1854	-0.0561622	0.0224911	0.0126109	0.00326332	-0.0777205	0.0224345	0.000544172	0.00615564	0.340433
ARSA:P15289:OID21138:v1:Neurology	ARSA	INCIDENT	BMI_GWAS_signif	ALL	2060	0.0324537	0.0213625	0.128873	0.00108922	0.0167595	0.0210569	0.426175	0.000288598	0.998245
ARSA:P15289:OID21138:v1:Neurology	ARSA	PREVALENT	CKD_GWAS_signif	ALL	1854	0.0121225	0.0224295	0.58894	0.000153381	0.0148513	0.0222361	0.504289	0.000230283	0.81405
ARSA:P15289:OID21138:v1:Neurology	ARSA	INCIDENT	CKD_GWAS_signif	ALL	2060	-0.0458733	0.0211711	0.0303688	0.00221313	-0.048628	0.0207659	0.0192937	0.0024921	0.525201
ARSA:P15289:OID21138:v1:Neurology	ARSA	PREVALENT	T2D_GWAS_signif	ALL	1854	-0.0435817	0.0225002	0.0529089	0.0019662	-0.0211982	0.0224966	0.346175	0.000458254	0.225438
ARSA:P15289:OID21138:v1:Neurology	ARSA	INCIDENT	T2D_GWAS_signif	ALL	2060	-0.0179251	0.0211999	0.397917	0.000337671	0.00545197	0.0209906	0.795096	3.07424e-05	0.790849
ARSA:P15289:OID21138:v1:Neurology	ARSA	PREVALENT	CAD_GWAS_signif	ALL	1854	-0.0268058	0.0223136	0.229786	0.000757298	-0.0252587	0.0220567	0.252292	0.000676673	0.999709
ARSA:P15289:OID21138:v1:Neurology	ARSA	INCIDENT	CAD_GWAS_signif	ALL	2060	-0.0293563	0.0212295	0.166879	0.00090261	-0.0279738	0.0208891	0.180672	0.000816522	0.923593
ARSA:P15289:OID21138:v1:Neurology	ARSA	PREVALENT	obesity	ALL	1854	0.0155247	0.0223962	0.488284	0.000252279	0.00714188	0.0222491	0.74825	5.32029e-05	0.740272
ARSA:P15289:OID21138:v1:Neurology	ARSA	INCIDENT	obesity	ALL	2060	0.00985273	0.0211839	0.641906	0.0001022	0.00409857	0.020847	0.844159	1.76143e-05	0.994445
ARSA:P15289:OID21138:v1:Neurology	ARSA	PREVALENT	liver_lipid	ALL	1854	-0.0130322	0.0224753	0.562092	0.000176539	-0.00721006	0.0222799	0.74627	5.40733e-05	0.845634
ARSA:P15289:OID21138:v1:Neurology	ARSA	INCIDENT	liver_lipid	ALL	2060	0.00139176	0.0212567	0.947803	2.02549e-06	-0.00361068	0.0208632	0.862618	1.36492e-05	0.977391
ARSA:P15289:OID21138:v1:Neurology	ARSA	PREVALENT	proinsulin	ALL	1854	-0.0366854	0.022425	0.102033	0.00140338	-0.0301986	0.0222494	0.174866	0.000950264	0.748213
ARSA:P15289:OID21138:v1:Neurology	ARSA	INCIDENT	proinsulin	ALL	2060	-0.0463974	0.0212272	0.0289492	0.00225196	-0.0347043	0.0208571	0.096289	0.00125993	0.609244
ARSA:P15289:OID21138:v1:Neurology	ARSA	PREVALENT	beta_cell	ALL	1854	-0.045661	0.0224384	0.0420023	0.00216974	-0.0285994	0.0223711	0.201273	0.000843136	0.675276
ARSA:P15289:OID21138:v1:Neurology	ARSA	INCIDENT	beta_cell	ALL	2060	-0.0243784	0.021222	0.250804	0.00062308	-0.00510509	0.0209298	0.807323	2.71117e-05	0.800612
ARSA:P15289:OID21138:v1:Neurology	ARSA	PREVALENT	lipodystrophy	ALL	1854	-0.00943925	0.0223122	0.672306	9.39828e-05	0.0015539	0.0222179	0.94425	2.5258e-06	0.994833
ARSA:P15289:OID21138:v1:Neurology	ARSA	INCIDENT	lipodystrophy	ALL	2060	0.0176674	0.021181	0.404315	0.000328621	0.0223232	0.020812	0.283576	0.000523997	0.881162
ARSA:P15289:OID21138:v1:Neurology	ARSA	PREVALENT	T2D.V2_EUR_prscs	DISC	1015	-0.0460915	0.0290914	0.11344	0.00240965	-0.0320816	0.0286954	0.263848	0.00115722	0.48195
ARSA:P15289:OID21138:v1:Neurology	ARSA	INCIDENT	T2D.V2_EUR_prscs	DISC	1213	0.018574	0.0269729	0.491202	0.000390053	0.0279	0.0265871	0.294224	0.000876269	0.999339
ARSA:P15289:OID21138:v1:Neurology	ARSA	PREVALENT	CAD_EUR_prscs	DISC	1015	-0.0288101	0.0290917	0.322268	0.000942936	-0.0170905	0.0286166	0.550499	0.000330532	0.999945
ARSA:P15289:OID21138:v1:Neurology	ARSA	INCIDENT	CAD_EUR_prscs	DISC	1213	0.0229379	0.0271197	0.397839	0.000588318	0.0268013	0.0266338	0.314488	0.000805846	0.831844
ARSA:P15289:OID21138:v1:Neurology	ARSA	PREVALENT	CKD_TA_prscs	DISC	1015	0.0564784	0.0293311	0.0544558	0.00355477	0.0411272	0.0289796	0.156174	0.00186319	0.215478
ARSA:P15289:OID21138:v1:Neurology	ARSA	INCIDENT	CKD_TA_prscs	DISC	1213	-0.00341151	0.0267943	0.898707	1.33398e-05	-0.014975	0.0264091	0.570797	0.000256032	0.981136
ARSA:P15289:OID21138:v1:Neurology	ARSA	PREVALENT	BMI.V1_EUR_prscs	DISC	1015	0.0300283	0.0292558	0.30496	0.00101283	-0.0313243	0.030313	0.301696	0.000988827	0.619187
ARSA:P15289:OID21138:v1:Neurology	ARSA	INCIDENT	BMI.V1_EUR_prscs	DISC	1213	0.0688144	0.0268166	0.0104094	0.00538809	0.0143015	0.0277736	0.6067	0.000211148	0.132623
ARSA:P15289:OID21138:v1:Neurology	ARSA	PREVALENT	NASH_biomarker_GRS	DISC	1015	0.0726158	0.0296073	0.0143586	0.00575345	0.0744485	0.0291422	0.0107833	0.00600907	0.172304
ARSA:P15289:OID21138:v1:Neurology	ARSA	INCIDENT	NASH_biomarker_GRS	DISC	1213	0.0939085	0.0268135	0.000478842	0.00998796	0.0979644	0.0263715	0.000213118	0.0108614	0.0154703
ARSA:P15289:OID21138:v1:Neurology	ARSA	PREVALENT	BMI_GWAS_signif	DISC	1015	-0.0355227	0.0293191	0.225968	0.00141066	-0.0585329	0.0290021	0.0438471	0.00376002	0.998312
ARSA:P15289:OID21138:v1:Neurology	ARSA	INCIDENT	BMI_GWAS_signif	DISC	1213	0.0459441	0.0267011	0.0855759	0.00243017	0.0273924	0.0263952	0.29959	0.000857023	0.965611
ARSA:P15289:OID21138:v1:Neurology	ARSA	PREVALENT	CKD_GWAS_signif	DISC	1015	0.0369868	0.0294292	0.20913	0.00151774	0.0297077	0.0290498	0.306734	0.000968448	0.606838
ARSA:P15289:OID21138:v1:Neurology	ARSA	INCIDENT	CKD_GWAS_signif	DISC	1213	-0.0670998	0.0266339	0.0118911	0.00519454	-0.0643343	0.0261804	0.0141431	0.00478467	0.567385
ARSA:P15289:OID21138:v1:Neurology	ARSA	PREVALENT	T2D_GWAS_signif	DISC	1015	-0.0607936	0.0292345	0.0378347	0.00414334	-0.0297893	0.0291658	0.307333	0.000966051	0.278977
ARSA:P15289:OID21138:v1:Neurology	ARSA	INCIDENT	T2D_GWAS_signif	DISC	1213	-0.00245126	0.026777	0.927077	6.89601e-06	0.0198736	0.02652	0.453781	0.000447076	0.993766
ARSA:P15289:OID21138:v1:Neurology	ARSA	PREVALENT	CAD_GWAS_signif	DISC	1015	-0.0295462	0.0291472	0.310986	0.000987922	-0.02416	0.0286442	0.399189	0.000659013	0.998887
ARSA:P15289:OID21138:v1:Neurology	ARSA	INCIDENT	CAD_GWAS_signif	DISC	1213	-0.0192161	0.0268761	0.474759	0.000420489	-0.0225626	0.0264021	0.392964	0.000581316	0.93177
ARSA:P15289:OID21138:v1:Neurology	ARSA	PREVALENT	obesity	DISC	1015	-0.000967907	0.0293489	0.973698	1.04679e-06	-0.0163028	0.0289648	0.57367	0.000293589	0.996245
ARSA:P15289:OID21138:v1:Neurology	ARSA	INCIDENT	obesity	DISC	1213	0.00257591	0.0268853	0.923687	7.55392e-06	-0.0112678	0.0264751	0.670478	0.000144253	0.984826
ARSA:P15289:OID21138:v1:Neurology	ARSA	PREVALENT	liver_lipid	DISC	1015	-0.00649415	0.0294181	0.825331	4.68999e-05	-0.0029051	0.0289908	0.920201	9.30888e-06	0.978192
ARSA:P15289:OID21138:v1:Neurology	ARSA	INCIDENT	liver_lipid	DISC	1213	-0.00730751	0.0268002	0.785158	6.11761e-05	-0.00904068	0.0263316	0.731406	9.38838e-05	0.914738
ARSA:P15289:OID21138:v1:Neurology	ARSA	PREVALENT	proinsulin	DISC	1015	-0.0462664	0.0294484	0.116489	0.00236957	-0.0327084	0.0290026	0.259698	0.00117752	0.707596
ARSA:P15289:OID21138:v1:Neurology	ARSA	INCIDENT	proinsulin	DISC	1213	-0.0298337	0.0267973	0.265806	0.00101886	-0.0274853	0.026343	0.296999	0.00086626	0.947652
ARSA:P15289:OID21138:v1:Neurology	ARSA	PREVALENT	beta_cell	DISC	1015	-0.0353482	0.029427	0.229962	0.00138666	-0.015091	0.029075	0.603856	0.000249673	0.937129
ARSA:P15289:OID21138:v1:Neurology	ARSA	INCIDENT	beta_cell	DISC	1213	-0.0477861	0.0267533	0.0743328	0.00261817	-0.0283797	0.0264542	0.283592	0.000915756	0.577953
ARSA:P15289:OID21138:v1:Neurology	ARSA	PREVALENT	lipodystrophy	DISC	1015	-0.0388211	0.029117	0.182755	0.00170773	-0.0193171	0.0287786	0.502235	0.000417485	0.928143
ARSA:P15289:OID21138:v1:Neurology	ARSA	INCIDENT	lipodystrophy	DISC	1213	0.0315234	0.0266614	0.237306	0.001149	0.0332377	0.0262283	0.205323	0.00127734	0.990017
ARSB:P15848:OID21331:v1:Oncology	ARSB	PREVALENT	T2D.V2_EUR_prscs	ALL	1842	-0.0437636	0.0246525	0.0760329	0.00167686	-0.0367075	0.0246328	0.136353	0.00117678	0.265168
ARSB:P15848:OID21331:v1:Oncology	ARSB	INCIDENT	T2D.V2_EUR_prscs	ALL	2041	0.0172283	0.0218407	0.430313	0.000298721	0.0239823	0.0219025	0.27367	0.000575365	0.975441
ARSB:P15848:OID21331:v1:Oncology	ARSB	PREVALENT	CAD_EUR_prscs	ALL	1842	0.00012393	0.0236846	0.995826	1.45943e-08	-0.000659305	0.0235671	0.977685	4.1526e-07	0.999224
ARSB:P15848:OID21331:v1:Oncology	ARSB	INCIDENT	CAD_EUR_prscs	ALL	2041	0.00721713	0.021979	0.742671	5.1777e-05	0.00458866	0.021975	0.834617	2.09371e-05	0.927944
ARSB:P15848:OID21331:v1:Oncology	ARSB	PREVALENT	CKD_TA_prscs	ALL	1842	0.0401077	0.0238451	0.0927424	0.00150567	0.0306824	0.0238253	0.19798	0.000879133	0.224045
ARSB:P15848:OID21331:v1:Oncology	ARSB	INCIDENT	CKD_TA_prscs	ALL	2041	0.0146764	0.021666	0.498237	0.000220306	0.00640641	0.0217195	0.768054	4.17762e-05	0.844122
ARSB:P15848:OID21331:v1:Oncology	ARSB	PREVALENT	BMI.V1_EUR_prscs	ALL	1842	0.00682179	0.0239124	0.775461	4.33802e-05	-0.0303984	0.0250728	0.225519	0.000779281	0.908427
ARSB:P15848:OID21331:v1:Oncology	ARSB	INCIDENT	BMI.V1_EUR_prscs	ALL	2041	0.0183738	0.0218136	0.399717	0.000340592	-0.00932068	0.0225509	0.679419	8.20247e-05	0.804359
ARSB:P15848:OID21331:v1:Oncology	ARSB	PREVALENT	NASH_biomarker_GRS	ALL	1842	0.0905004	0.0237579	0.0001441	0.00767228	0.0913305	0.0237174	0.000121944	0.00780227	0.00282436
ARSB:P15848:OID21331:v1:Oncology	ARSB	INCIDENT	NASH_biomarker_GRS	ALL	2041	0.0552771	0.0217085	0.010961	0.00310357	0.0551859	0.0217514	0.0112537	0.00308088	0.111448
ARSB:P15848:OID21331:v1:Oncology	ARSB	PREVALENT	BMI_GWAS_signif	ALL	1842	-0.00932397	0.0238939	0.696417	8.11622e-05	-0.0223037	0.0240423	0.353698	0.000456402	0.955028
ARSB:P15848:OID21331:v1:Oncology	ARSB	INCIDENT	BMI_GWAS_signif	ALL	2041	0.00108291	0.0218696	0.960513	1.17746e-06	-0.00776911	0.0219566	0.723497	6.01175e-05	0.998245
ARSB:P15848:OID21331:v1:Oncology	ARSB	PREVALENT	CKD_GWAS_signif	ALL	1842	-0.0141867	0.0237596	0.55052	0.000190003	-0.0151803	0.0237042	0.521991	0.000217555	0.786822
ARSB:P15848:OID21331:v1:Oncology	ARSB	INCIDENT	CKD_GWAS_signif	ALL	2041	-0.00549236	0.0216589	0.799843	3.08802e-05	-0.00660305	0.0216423	0.760322	4.46971e-05	0.989476
ARSB:P15848:OID21331:v1:Oncology	ARSB	PREVALENT	T2D_GWAS_signif	ALL	1842	-0.0428878	0.0238813	0.0726844	0.00171604	-0.0299947	0.0240101	0.211739	0.000827318	0.26447
ARSB:P15848:OID21331:v1:Oncology	ARSB	INCIDENT	T2D_GWAS_signif	ALL	2041	0.00695631	0.0216925	0.748488	4.93816e-05	0.0173064	0.0218601	0.428637	0.000300875	0.952118
ARSB:P15848:OID21331:v1:Oncology	ARSB	PREVALENT	CAD_GWAS_signif	ALL	1842	-0.0101967	0.0237128	0.667242	9.85527e-05	-0.00763565	0.0235865	0.746181	5.5603e-05	0.999709
ARSB:P15848:OID21331:v1:Oncology	ARSB	INCIDENT	CAD_GWAS_signif	ALL	2041	-0.00655364	0.0217149	0.762833	4.37398e-05	-0.00906258	0.0217635	0.677154	8.32575e-05	0.995276
ARSB:P15848:OID21331:v1:Oncology	ARSB	PREVALENT	obesity	ALL	1842	0.0385267	0.0237418	0.104822	0.00140158	0.0310105	0.0237471	0.191768	0.000903933	0.5259
ARSB:P15848:OID21331:v1:Oncology	ARSB	INCIDENT	obesity	ALL	2041	0.00214675	0.0216783	0.921126	4.70933e-06	-0.0037365	0.0217376	0.863541	1.41878e-05	0.994445
ARSB:P15848:OID21331:v1:Oncology	ARSB	PREVALENT	liver_lipid	ALL	1842	0.00835685	0.0238455	0.726037	6.54641e-05	0.0142795	0.0238097	0.548759	0.000190806	0.917365
ARSB:P15848:OID21331:v1:Oncology	ARSB	INCIDENT	liver_lipid	ALL	2041	-0.0276057	0.0217344	0.204184	0.0007741	-0.030286	0.0217269	0.163492	0.00093213	0.458595
ARSB:P15848:OID21331:v1:Oncology	ARSB	PREVALENT	proinsulin	ALL	1842	-0.0278709	0.023782	0.241381	0.00073153	-0.0228232	0.0237379	0.336449	0.000490229	0.860912
ARSB:P15848:OID21331:v1:Oncology	ARSB	INCIDENT	proinsulin	ALL	2041	-0.0429495	0.0217058	0.0479869	0.00187653	-0.0389747	0.0217092	0.0727591	0.00154518	0.637459
ARSB:P15848:OID21331:v1:Oncology	ARSB	PREVALENT	beta_cell	ALL	1842	-0.0315863	0.0238168	0.184937	0.000936619	-0.0214478	0.0238851	0.369332	0.000427631	0.860114
ARSB:P15848:OID21331:v1:Oncology	ARSB	INCIDENT	beta_cell	ALL	2041	0.00908617	0.0217136	0.67566	8.40827e-05	0.0198183	0.0217907	0.363205	0.000397031	0.974841
ARSB:P15848:OID21331:v1:Oncology	ARSB	PREVALENT	lipodystrophy	ALL	1842	-0.0282665	0.0236413	0.231997	0.000761401	-0.0192027	0.0236933	0.41778	0.000348393	0.994833
ARSB:P15848:OID21331:v1:Oncology	ARSB	INCIDENT	lipodystrophy	ALL	2041	0.0261498	0.0216538	0.227335	0.000699833	0.0250104	0.0216712	0.248605	0.000639144	0.832784
ARSB:P15848:OID21331:v1:Oncology	ARSB	PREVALENT	T2D.V2_EUR_prscs	DISC	1011	-0.022047	0.0314577	0.48357	0.000479415	-0.0130946	0.031375	0.67651	0.000167701	0.758238
ARSB:P15848:OID21331:v1:Oncology	ARSB	INCIDENT	T2D.V2_EUR_prscs	DISC	1205	0.0212681	0.028555	0.456537	0.000455863	0.0288491	0.0284588	0.310933	0.000836519	0.999339
ARSB:P15848:OID21331:v1:Oncology	ARSB	PREVALENT	CAD_EUR_prscs	DISC	1011	-0.0140295	0.0312909	0.653998	0.000196265	-0.00536948	0.0311374	0.863125	2.86339e-05	0.999945
ARSB:P15848:OID21331:v1:Oncology	ARSB	INCIDENT	CAD_EUR_prscs	DISC	1205	0.0196515	0.028661	0.493071	0.00038635	0.0223874	0.0284659	0.431758	0.000503684	0.864716
ARSB:P15848:OID21331:v1:Oncology	ARSB	PREVALENT	CKD_TA_prscs	DISC	1011	0.0449849	0.031608	0.155002	0.00197382	0.0346331	0.0315694	0.272899	0.00115743	0.377239
ARSB:P15848:OID21331:v1:Oncology	ARSB	INCIDENT	CKD_TA_prscs	DISC	1205	0.00479115	0.0282954	0.86557	2.35716e-05	-0.00473464	0.0282137	0.86676	2.29444e-05	0.978126
ARSB:P15848:OID21331:v1:Oncology	ARSB	PREVALENT	BMI.V1_EUR_prscs	DISC	1011	0.0359644	0.0315136	0.254059	0.00127013	-0.0085279	0.033127	0.796902	6.38096e-05	0.584699
ARSB:P15848:OID21331:v1:Oncology	ARSB	INCIDENT	BMI.V1_EUR_prscs	DISC	1205	0.0625706	0.0284148	0.0278601	0.00396987	0.0258314	0.0297482	0.385394	0.000613931	0.214919
ARSB:P15848:OID21331:v1:Oncology	ARSB	PREVALENT	NASH_biomarker_GRS	DISC	1011	0.0661214	0.0319202	0.0385839	0.00417154	0.0632254	0.0318094	0.047139	0.00378849	0.299305
ARSB:P15848:OID21331:v1:Oncology	ARSB	INCIDENT	NASH_biomarker_GRS	DISC	1205	0.0485689	0.0285653	0.0893494	0.00237083	0.0494305	0.0284234	0.0822902	0.00245768	0.445825
ARSB:P15848:OID21331:v1:Oncology	ARSB	PREVALENT	BMI_GWAS_signif	DISC	1011	-0.00658704	0.0316369	0.835111	4.23314e-05	-0.0214141	0.0317363	0.499999	0.000438201	0.998312
ARSB:P15848:OID21331:v1:Oncology	ARSB	INCIDENT	BMI_GWAS_signif	DISC	1205	0.0404741	0.0282359	0.152008	0.00168627	0.0275503	0.0282299	0.329308	0.000775363	0.965611
ARSB:P15848:OID21331:v1:Oncology	ARSB	PREVALENT	CKD_GWAS_signif	DISC	1011	0.0206516	0.0315889	0.513423	0.000417191	0.0157138	0.0315312	0.618347	0.000239093	0.817694
ARSB:P15848:OID21331:v1:Oncology	ARSB	INCIDENT	CKD_GWAS_signif	DISC	1205	-0.0410646	0.0282544	0.146388	0.00173348	-0.0385406	0.0280808	0.17018	0.00153227	0.7081
ARSB:P15848:OID21331:v1:Oncology	ARSB	PREVALENT	T2D_GWAS_signif	DISC	1011	-0.0408002	0.0315511	0.196273	0.00163014	-0.0188121	0.0318251	0.554589	0.000336333	0.570447
ARSB:P15848:OID21331:v1:Oncology	ARSB	INCIDENT	T2D_GWAS_signif	DISC	1205	0.0112284	0.0283556	0.692188	0.0001289	0.0260026	0.0283942	0.35998	0.000682794	0.98702
ARSB:P15848:OID21331:v1:Oncology	ARSB	PREVALENT	CAD_GWAS_signif	DISC	1011	-0.00924442	0.0314429	0.768817	8.44044e-05	-0.00243189	0.0312851	0.938057	5.81844e-06	0.998887
ARSB:P15848:OID21331:v1:Oncology	ARSB	INCIDENT	CAD_GWAS_signif	DISC	1205	-0.00899724	0.0284106	0.751539	8.24462e-05	-0.0112021	0.0282278	0.691555	0.000128297	0.979119
ARSB:P15848:OID21331:v1:Oncology	ARSB	PREVALENT	obesity	DISC	1011	0.0543604	0.031611	0.0858159	0.00287898	0.0438746	0.0316169	0.165555	0.00185057	0.893304
ARSB:P15848:OID21331:v1:Oncology	ARSB	INCIDENT	obesity	DISC	1205	0.0217978	0.028519	0.44483	0.00048005	0.0106871	0.0284398	0.707152	0.000115038	0.87848
ARSB:P15848:OID21331:v1:Oncology	ARSB	PREVALENT	liver_lipid	DISC	1011	0.00262509	0.0317591	0.934142	6.67174e-06	0.0036889	0.0316771	0.907318	1.30585e-05	0.992189
ARSB:P15848:OID21331:v1:Oncology	ARSB	INCIDENT	liver_lipid	DISC	1205	-0.000951724	0.0283821	0.973256	9.24451e-07	0.00020005	0.0282008	0.994341	4.10005e-08	0.987341
ARSB:P15848:OID21331:v1:Oncology	ARSB	PREVALENT	proinsulin	DISC	1011	-0.0461119	0.0317758	0.147061	0.00205196	-0.03851	0.0316541	0.224062	0.00142301	0.730498
ARSB:P15848:OID21331:v1:Oncology	ARSB	INCIDENT	proinsulin	DISC	1205	-0.0513262	0.0282952	0.0699449	0.00269752	-0.0511275	0.0281271	0.0693662	0.00268437	0.925814
ARSB:P15848:OID21331:v1:Oncology	ARSB	PREVALENT	beta_cell	DISC	1011	-0.0457409	0.0316608	0.148865	0.0020338	-0.0307977	0.031692	0.331407	0.00090845	0.887092
ARSB:P15848:OID21331:v1:Oncology	ARSB	INCIDENT	beta_cell	DISC	1205	-0.0148476	0.0283317	0.600335	0.000225743	-0.00157552	0.0283005	0.955614	2.52517e-06	0.927312
ARSB:P15848:OID21331:v1:Oncology	ARSB	PREVALENT	lipodystrophy	DISC	1011	-0.0304884	0.0313895	0.331647	0.000920371	-0.0151924	0.0313893	0.628497	0.000225518	0.933764
ARSB:P15848:OID21331:v1:Oncology	ARSB	INCIDENT	lipodystrophy	DISC	1205	0.0355966	0.0281803	0.206783	0.00131001	0.036065	0.0280295	0.198467	0.00134693	0.967084
ART3:Q13508:OID20346:v1:Cardiometabolic	ART3	PREVALENT	T2D.V2_EUR_prscs	ALL	1851	0.0474658	0.0258433	0.0664237	0.001528	0.0328435	0.02561	0.199853	0.000734065	0.249089
ART3:Q13508:OID20346:v1:Cardiometabolic	ART3	INCIDENT	T2D.V2_EUR_prscs	ALL	2065	0.0229502	0.0217645	0.291791	0.00045299	0.0119456	0.0215722	0.579811	0.000122245	0.945755
ART3:Q13508:OID20346:v1:Cardiometabolic	ART3	PREVALENT	CAD_EUR_prscs	ALL	1851	0.000669933	0.024807	0.978458	3.30973e-07	-0.00724524	0.0245049	0.767521	3.90512e-05	0.999224
ART3:Q13508:OID20346:v1:Cardiometabolic	ART3	INCIDENT	CAD_EUR_prscs	ALL	2065	-0.0124568	0.0218967	0.569495	0.000131898	-0.0128054	0.021617	0.553666	0.00013989	0.862536
ART3:Q13508:OID20346:v1:Cardiometabolic	ART3	PREVALENT	CKD_TA_prscs	ALL	1851	0.130789	0.0248222	1.53709e-07	0.0124068	0.148532	0.0245217	1.68781e-09	0.0160582	1.10221e-05
ART3:Q13508:OID20346:v1:Cardiometabolic	ART3	INCIDENT	CKD_TA_prscs	ALL	2065	0.116949	0.0214694	5.744e-08	0.0119188	0.128634	0.0212124	1.58408e-09	0.0143958	1.12582e-05
ART3:Q13508:OID20346:v1:Cardiometabolic	ART3	PREVALENT	BMI.V1_EUR_prscs	ALL	1851	-0.0620559	0.0249724	0.0130467	0.00279271	-0.00776978	0.0259518	0.764676	4.00421e-05	0.0789247
ART3:Q13508:OID20346:v1:Cardiometabolic	ART3	INCIDENT	BMI.V1_EUR_prscs	ALL	2065	-0.0264025	0.021699	0.22384	0.000603033	0.0191612	0.0221675	0.387482	0.000297793	0.619967
ART3:Q13508:OID20346:v1:Cardiometabolic	ART3	PREVALENT	NASH_biomarker_GRS	ALL	1851	-0.00298952	0.0250132	0.904879	6.48243e-06	-0.0078905	0.0247727	0.750131	4.53205e-05	0.95627
ART3:Q13508:OID20346:v1:Cardiometabolic	ART3	INCIDENT	NASH_biomarker_GRS	ALL	2065	-0.00969786	0.0216839	0.654752	8.15239e-05	-0.0128562	0.0214544	0.549085	0.000143147	0.9259
ART3:Q13508:OID20346:v1:Cardiometabolic	ART3	PREVALENT	BMI_GWAS_signif	ALL	1851	-0.00529786	0.0250222	0.832344	2.03431e-05	0.0206302	0.0249573	0.408564	0.000305142	0.983166
ART3:Q13508:OID20346:v1:Cardiometabolic	ART3	INCIDENT	BMI_GWAS_signif	ALL	2065	-0.0142643	0.0217917	0.512816	0.000174614	-0.000391345	0.0216043	0.98555	1.3083e-07	0.998245
ART3:Q13508:OID20346:v1:Cardiometabolic	ART3	PREVALENT	CKD_GWAS_signif	ALL	1851	0.0956802	0.024785	0.000117216	0.00670724	0.0991154	0.0245017	5.45118e-05	0.00724362	0.0156643
ART3:Q13508:OID20346:v1:Cardiometabolic	ART3	INCIDENT	CKD_GWAS_signif	ALL	2065	0.0656926	0.0215516	0.00233258	0.00376982	0.0692458	0.0212593	0.00114414	0.00420767	0.158298
ART3:Q13508:OID20346:v1:Cardiometabolic	ART3	PREVALENT	T2D_GWAS_signif	ALL	1851	0.0544994	0.0250046	0.0294192	0.00215014	0.0307032	0.0249266	0.218207	0.000677219	0.170933
ART3:Q13508:OID20346:v1:Cardiometabolic	ART3	INCIDENT	T2D_GWAS_signif	ALL	2065	0.0221856	0.0216146	0.304819	0.000429214	0.00373375	0.0215324	0.862353	1.19886e-05	0.718826
ART3:Q13508:OID20346:v1:Cardiometabolic	ART3	PREVALENT	CAD_GWAS_signif	ALL	1851	0.0104045	0.0248074	0.674966	7.98205e-05	0.00699904	0.0245128	0.775275	3.6419e-05	0.999709
ART3:Q13508:OID20346:v1:Cardiometabolic	ART3	INCIDENT	CAD_GWAS_signif	ALL	2065	0.0107926	0.0216379	0.617989	0.000101395	0.00706706	0.0214143	0.741423	4.34223e-05	0.984963
ART3:Q13508:OID20346:v1:Cardiometabolic	ART3	PREVALENT	obesity	ALL	1851	-0.0167294	0.0248951	0.501675	0.000204878	-0.00142964	0.0247041	0.953858	1.49615e-06	0.746324
ART3:Q13508:OID20346:v1:Cardiometabolic	ART3	INCIDENT	obesity	ALL	2065	-0.0200778	0.0215816	0.352317	0.000352641	-0.0103385	0.0213681	0.62856	9.33255e-05	0.994445
ART3:Q13508:OID20346:v1:Cardiometabolic	ART3	PREVALENT	liver_lipid	ALL	1851	0.0197189	0.0249023	0.428554	0.000284451	0.0170092	0.024688	0.490935	0.000212	0.783992
ART3:Q13508:OID20346:v1:Cardiometabolic	ART3	INCIDENT	liver_lipid	ALL	2065	0.0310842	0.0216639	0.15149	0.000838325	0.0337729	0.0213839	0.114413	0.000993309	0.384373
ART3:Q13508:OID20346:v1:Cardiometabolic	ART3	PREVALENT	proinsulin	ALL	1851	0.0135766	0.0249422	0.586288	0.000134436	0.00676876	0.0246793	0.78391	3.36042e-05	0.973949
ART3:Q13508:OID20346:v1:Cardiometabolic	ART3	INCIDENT	proinsulin	ALL	2065	-0.0113759	0.0216763	0.599775	0.000112252	-0.0164695	0.021411	0.441863	0.000235843	0.886546
ART3:Q13508:OID20346:v1:Cardiometabolic	ART3	PREVALENT	beta_cell	ALL	1851	0.0741194	0.0249183	0.00297393	0.00399543	0.0543271	0.0248111	0.028681	0.00213612	0.312263
ART3:Q13508:OID20346:v1:Cardiometabolic	ART3	INCIDENT	beta_cell	ALL	2065	0.0311131	0.0216295	0.15046	0.000842559	0.0154117	0.021449	0.472514	0.0002058	0.689022
ART3:Q13508:OID20346:v1:Cardiometabolic	ART3	PREVALENT	lipodystrophy	ALL	1851	0.0111076	0.0247703	0.653901	9.12444e-05	-0.00640071	0.0245924	0.794685	3.02617e-05	0.994833
ART3:Q13508:OID20346:v1:Cardiometabolic	ART3	INCIDENT	lipodystrophy	ALL	2065	-0.0316224	0.0215723	0.142839	0.00087495	-0.0329798	0.0213188	0.122026	0.00095305	0.753942
ART3:Q13508:OID20346:v1:Cardiometabolic	ART3	PREVALENT	T2D.V2_EUR_prscs	DISC	1009	0.0476336	0.0316909	0.133152	0.00186339	0.0316255	0.0313344	0.313093	0.000816238	0.506028
ART3:Q13508:OID20346:v1:Cardiometabolic	ART3	INCIDENT	T2D.V2_EUR_prscs	DISC	1215	0.0137861	0.0275016	0.616265	0.000170454	0.0124325	0.0272073	0.64779	0.000138184	0.999339
ART3:Q13508:OID20346:v1:Cardiometabolic	ART3	PREVALENT	CAD_EUR_prscs	DISC	1009	0.0286341	0.0317057	0.366689	0.000673744	0.0164741	0.0312796	0.598544	0.000222437	0.999945
ART3:Q13508:OID20346:v1:Cardiometabolic	ART3	INCIDENT	CAD_EUR_prscs	DISC	1215	-0.0297277	0.0275641	0.281038	0.000788372	-0.0336194	0.0271659	0.216131	0.00101239	0.798065
ART3:Q13508:OID20346:v1:Cardiometabolic	ART3	PREVALENT	CKD_TA_prscs	DISC	1009	0.147827	0.0316844	3.5163e-06	0.0175951	0.167754	0.03121	9.6437e-08	0.0224891	0.000295369
ART3:Q13508:OID20346:v1:Cardiometabolic	ART3	INCIDENT	CKD_TA_prscs	DISC	1215	0.0840294	0.0272383	0.00208385	0.00640455	0.0969467	0.0269107	0.000328526	0.00849484	0.075224
ART3:Q13508:OID20346:v1:Cardiometabolic	ART3	PREVALENT	BMI.V1_EUR_prscs	DISC	1009	-0.0843354	0.0317827	0.0080987	0.00577853	-0.0338029	0.0331476	0.308099	0.000833255	0.0891767
ART3:Q13508:OID20346:v1:Cardiometabolic	ART3	INCIDENT	BMI.V1_EUR_prscs	DISC	1215	-0.0611614	0.0273847	0.0257113	0.00336984	-0.0113362	0.0284767	0.690638	0.00010488	0.207668
ART3:Q13508:OID20346:v1:Cardiometabolic	ART3	PREVALENT	NASH_biomarker_GRS	DISC	1009	-0.0310038	0.0324289	0.339287	0.000754959	-0.0318218	0.032008	0.320387	0.000792014	0.803334
ART3:Q13508:OID20346:v1:Cardiometabolic	ART3	INCIDENT	NASH_biomarker_GRS	DISC	1215	-0.0266054	0.0274929	0.333386	0.000634864	-0.0340305	0.0271451	0.210222	0.00103886	0.786115
ART3:Q13508:OID20346:v1:Cardiometabolic	ART3	PREVALENT	BMI_GWAS_signif	DISC	1009	-0.00233188	0.032041	0.941998	4.37898e-06	0.0213869	0.0318398	0.501937	0.000361742	0.998312
ART3:Q13508:OID20346:v1:Cardiometabolic	ART3	INCIDENT	BMI_GWAS_signif	DISC	1215	-0.0349987	0.0272644	0.19951	0.00111642	-0.0225193	0.0270509	0.405309	0.000458437	0.965611
ART3:Q13508:OID20346:v1:Cardiometabolic	ART3	PREVALENT	CKD_GWAS_signif	DISC	1009	0.0910529	0.0318662	0.00436474	0.0066927	0.101623	0.0314791	0.00128818	0.0082688	0.0855083
ART3:Q13508:OID20346:v1:Cardiometabolic	ART3	INCIDENT	CKD_GWAS_signif	DISC	1215	0.0451489	0.0272381	0.097676	0.00185971	0.0427791	0.0268687	0.111624	0.0016742	0.643575
ART3:Q13508:OID20346:v1:Cardiometabolic	ART3	PREVALENT	T2D_GWAS_signif	DISC	1009	0.0487001	0.031876	0.126893	0.00192507	0.0210009	0.0318527	0.509854	0.000348528	0.475437
ART3:Q13508:OID20346:v1:Cardiometabolic	ART3	INCIDENT	T2D_GWAS_signif	DISC	1215	0.026766	0.0273219	0.32746	0.000650608	0.007807	0.0271746	0.773942	5.46263e-05	0.902532
ART3:Q13508:OID20346:v1:Cardiometabolic	ART3	PREVALENT	CAD_GWAS_signif	DISC	1009	0.023053	0.0318133	0.468854	0.000433883	0.0169238	0.0313493	0.58943	0.0002337	0.998887
ART3:Q13508:OID20346:v1:Cardiometabolic	ART3	INCIDENT	CAD_GWAS_signif	DISC	1215	-0.0385188	0.0273594	0.159435	0.00134252	-0.0388888	0.0269716	0.149618	0.00137355	0.807777
ART3:Q13508:OID20346:v1:Cardiometabolic	ART3	PREVALENT	obesity	DISC	1009	-0.0307171	0.0320778	0.338518	0.000757367	-0.0170629	0.0317825	0.591486	0.000231128	0.893304
ART3:Q13508:OID20346:v1:Cardiometabolic	ART3	INCIDENT	obesity	DISC	1215	-0.0304098	0.0274039	0.267364	0.000834587	-0.0168072	0.0270978	0.535221	0.000254548	0.832175
ART3:Q13508:OID20346:v1:Cardiometabolic	ART3	PREVALENT	liver_lipid	DISC	1009	-0.0148728	0.0320366	0.642578	0.000178144	-0.0178349	0.0316545	0.57328	0.000254551	0.94803
ART3:Q13508:OID20346:v1:Cardiometabolic	ART3	INCIDENT	liver_lipid	DISC	1215	0.0216305	0.0273187	0.428649	0.000425118	0.0222135	0.0269353	0.409713	0.00044991	0.728035
ART3:Q13508:OID20346:v1:Cardiometabolic	ART3	PREVALENT	proinsulin	DISC	1009	0.0212229	0.0322462	0.5106	0.000357954	0.00612395	0.0318325	0.847485	2.96864e-05	0.918103
ART3:Q13508:OID20346:v1:Cardiometabolic	ART3	INCIDENT	proinsulin	DISC	1215	-0.0212483	0.0273479	0.43734	0.000409358	-0.0227479	0.0269779	0.399289	0.000470316	0.950372
ART3:Q13508:OID20346:v1:Cardiometabolic	ART3	PREVALENT	beta_cell	DISC	1009	0.0445123	0.0320804	0.165606	0.00158847	0.0240654	0.0318056	0.449453	0.000458954	0.902432
ART3:Q13508:OID20346:v1:Cardiometabolic	ART3	INCIDENT	beta_cell	DISC	1215	0.0256668	0.0273024	0.347365	0.000599161	0.0075602	0.0270894	0.780231	5.15501e-05	0.825588
ART3:Q13508:OID20346:v1:Cardiometabolic	ART3	PREVALENT	lipodystrophy	DISC	1009	-0.0347546	0.0317903	0.274562	0.000986884	-0.0545401	0.031434	0.0830545	0.00240716	0.933764
ART3:Q13508:OID20346:v1:Cardiometabolic	ART3	INCIDENT	lipodystrophy	DISC	1215	-0.0415494	0.0271281	0.125894	0.00158834	-0.0443452	0.0267748	0.0979469	0.00181135	0.854801
ASAH2:Q9NR71:OID20996:v1:Neurology	ASAH2	PREVALENT	T2D.V2_EUR_prscs	ALL	1835	-0.0283542	0.0257261	0.270542	0.000627397	-0.019746	0.025766	0.443567	0.00030256	0.512443
ASAH2:Q9NR71:OID20996:v1:Neurology	ASAH2	INCIDENT	T2D.V2_EUR_prscs	ALL	2043	0.0250147	0.0228161	0.273053	0.000556982	0.0353213	0.0226938	0.119767	0.00110396	0.940255
ASAH2:Q9NR71:OID20996:v1:Neurology	ASAH2	PREVALENT	CAD_EUR_prscs	ALL	1835	-0.0408032	0.0246827	0.0984853	0.00141022	-0.0394623	0.0245986	0.108838	0.00132436	0.999224
ASAH2:Q9NR71:OID20996:v1:Neurology	ASAH2	INCIDENT	CAD_EUR_prscs	ALL	2043	-0.0138952	0.0229781	0.545439	0.000169517	-0.0166199	0.0227866	0.465862	0.000242665	0.854793
ASAH2:Q9NR71:OID20996:v1:Neurology	ASAH2	PREVALENT	CKD_TA_prscs	ALL	1835	0.000818031	0.0248606	0.973754	5.59585e-07	-0.00607019	0.02486	0.807124	3.07243e-05	0.987867
ASAH2:Q9NR71:OID20996:v1:Neurology	ASAH2	INCIDENT	CKD_TA_prscs	ALL	2043	-0.00477749	0.0226673	0.833092	2.05961e-05	-0.0134975	0.0225379	0.549322	0.000163618	0.956772
ASAH2:Q9NR71:OID20996:v1:Neurology	ASAH2	PREVALENT	BMI.V1_EUR_prscs	ALL	1835	-0.0484804	0.0248619	0.0513351	0.00196103	-0.0944127	0.0259988	0.000289946	0.0067453	0.212835
ASAH2:Q9NR71:OID20996:v1:Neurology	ASAH2	INCIDENT	BMI.V1_EUR_prscs	ALL	2043	0.0135787	0.0227749	0.551101	0.000164786	-0.0264894	0.0233438	0.256617	0.000587148	0.886829
ASAH2:Q9NR71:OID20996:v1:Neurology	ASAH2	PREVALENT	NASH_biomarker_GRS	ALL	1835	0.0601173	0.0248107	0.015491	0.00302438	0.0613395	0.024811	0.0135199	0.00313891	0.102575
ASAH2:Q9NR71:OID20996:v1:Neurology	ASAH2	INCIDENT	NASH_biomarker_GRS	ALL	2043	0.06812	0.0226739	0.00269496	0.00416601	0.0706415	0.0225291	0.00174059	0.00446369	0.0437745
ASAH2:Q9NR71:OID20996:v1:Neurology	ASAH2	PREVALENT	BMI_GWAS_signif	ALL	1835	-0.0432608	0.0248877	0.0823426	0.00155895	-0.0617024	0.0250431	0.0138404	0.00311764	0.602432
ASAH2:Q9NR71:OID20996:v1:Neurology	ASAH2	INCIDENT	BMI_GWAS_signif	ALL	2043	0.0107721	0.0228527	0.637428	0.000103008	-0.000246188	0.0227555	0.991369	5.34062e-08	0.998245
ASAH2:Q9NR71:OID20996:v1:Neurology	ASAH2	PREVALENT	CKD_GWAS_signif	ALL	1835	-0.00727027	0.0247952	0.769394	4.44321e-05	-0.00773562	0.0247762	0.754911	5.02333e-05	0.900943
ASAH2:Q9NR71:OID20996:v1:Neurology	ASAH2	INCIDENT	CKD_GWAS_signif	ALL	2043	-0.023147	0.0226513	0.306961	0.000483916	-0.0263711	0.022451	0.240295	0.000629082	0.901563
ASAH2:Q9NR71:OID20996:v1:Neurology	ASAH2	PREVALENT	T2D_GWAS_signif	ALL	1835	-0.0011799	0.0249162	0.962236	1.15898e-06	0.0158865	0.0251175	0.527151	0.00020611	0.98171
ASAH2:Q9NR71:OID20996:v1:Neurology	ASAH2	INCIDENT	T2D_GWAS_signif	ALL	2043	-0.0147844	0.0226857	0.514665	0.000196883	0.00451273	0.0226928	0.842391	1.80436e-05	0.853903
ASAH2:Q9NR71:OID20996:v1:Neurology	ASAH2	PREVALENT	CAD_GWAS_signif	ALL	1835	-0.0257836	0.0246816	0.296329	0.000563667	-0.0220737	0.0245875	0.369435	0.000415163	0.999709
ASAH2:Q9NR71:OID20996:v1:Neurology	ASAH2	INCIDENT	CAD_GWAS_signif	ALL	2043	-0.0093932	0.0226978	0.679038	7.93995e-05	-0.0101354	0.0225646	0.653355	9.20481e-05	0.991873
ASAH2:Q9NR71:OID20996:v1:Neurology	ASAH2	PREVALENT	obesity	ALL	1835	-0.000352772	0.024761	0.988634	1.04907e-07	-0.0102021	0.0247902	0.68073	8.72705e-05	0.993142
ASAH2:Q9NR71:OID20996:v1:Neurology	ASAH2	INCIDENT	obesity	ALL	2043	0.017742	0.022628	0.433089	0.000284956	0.0114203	0.0225073	0.61193	0.000117456	0.994445
ASAH2:Q9NR71:OID20996:v1:Neurology	ASAH2	PREVALENT	liver_lipid	ALL	1835	-0.00386974	0.0248225	0.876132	1.25609e-05	0.00420823	0.0248285	0.865429	1.48043e-05	0.969085
ASAH2:Q9NR71:OID20996:v1:Neurology	ASAH2	INCIDENT	liver_lipid	ALL	2043	0.00810331	0.022735	0.721561	5.88983e-05	0.00458294	0.0225492	0.838967	1.88471e-05	0.864372
ASAH2:Q9NR71:OID20996:v1:Neurology	ASAH2	PREVALENT	proinsulin	ALL	1835	-0.0236309	0.0247915	0.340627	0.000469334	-0.0191449	0.0247853	0.439966	0.000307371	0.931347
ASAH2:Q9NR71:OID20996:v1:Neurology	ASAH2	INCIDENT	proinsulin	ALL	2043	-0.0379246	0.0227067	0.0950386	0.00129157	-0.0299469	0.022533	0.183994	0.000805202	0.678188
ASAH2:Q9NR71:OID20996:v1:Neurology	ASAH2	PREVALENT	beta_cell	ALL	1835	-0.00179716	0.0248637	0.942387	2.70017e-06	0.00798379	0.0249953	0.749452	5.25742e-05	0.994329
ASAH2:Q9NR71:OID20996:v1:Neurology	ASAH2	INCIDENT	beta_cell	ALL	2043	-0.0217183	0.0226916	0.338628	0.00042454	-0.00530667	0.0226107	0.814468	2.51323e-05	0.885623
ASAH2:Q9NR71:OID20996:v1:Neurology	ASAH2	PREVALENT	lipodystrophy	ALL	1835	0.0234888	0.024666	0.341087	0.00046844	0.0364451	0.0247527	0.141101	0.00111581	0.994833
ASAH2:Q9NR71:OID20996:v1:Neurology	ASAH2	INCIDENT	lipodystrophy	ALL	2043	0.0101334	0.0226456	0.654577	9.28322e-05	0.0129836	0.0224829	0.563677	0.000152138	0.932844
ASAH2:Q9NR71:OID20996:v1:Neurology	ASAH2	PREVALENT	T2D.V2_EUR_prscs	DISC	1007	0.000112989	0.0330269	0.997271	1.1292e-08	0.00460115	0.0330957	0.889459	1.85197e-05	0.99863
ASAH2:Q9NR71:OID20996:v1:Neurology	ASAH2	INCIDENT	T2D.V2_EUR_prscs	DISC	1207	0.0702654	0.0300054	0.0193627	0.00441992	0.0744627	0.0297412	0.0124287	0.00493537	0.999339
ASAH2:Q9NR71:OID20996:v1:Neurology	ASAH2	PREVALENT	CAD_EUR_prscs	DISC	1007	-0.0312171	0.0329375	0.343488	0.000865823	-0.0266257	0.0329242	0.418893	0.000626215	0.999945
ASAH2:Q9NR71:OID20996:v1:Neurology	ASAH2	INCIDENT	CAD_EUR_prscs	DISC	1207	-0.00912589	0.030217	0.762698	7.38592e-05	-0.00428478	0.0298477	0.885877	1.63137e-05	0.94651
ASAH2:Q9NR71:OID20996:v1:Neurology	ASAH2	PREVALENT	CKD_TA_prscs	DISC	1007	0.0278129	0.0332731	0.403421	0.000673633	0.0166664	0.0333556	0.617431	0.000239158	0.63172
ASAH2:Q9NR71:OID20996:v1:Neurology	ASAH2	INCIDENT	CKD_TA_prscs	DISC	1207	0.0238174	0.0298723	0.425438	0.000514519	0.0128538	0.0296325	0.664534	0.00014893	0.860145
ASAH2:Q9NR71:OID20996:v1:Neurology	ASAH2	PREVALENT	BMI.V1_EUR_prscs	DISC	1007	-0.0289351	0.0331571	0.383065	0.000734148	-0.0747257	0.0349121	0.0325779	0.0043686	0.686662
ASAH2:Q9NR71:OID20996:v1:Neurology	ASAH2	INCIDENT	BMI.V1_EUR_prscs	DISC	1207	0.0539557	0.0299645	0.0720183	0.00261838	0.00189805	0.0311703	0.951455	2.93533e-06	0.344392
ASAH2:Q9NR71:OID20996:v1:Neurology	ASAH2	PREVALENT	NASH_biomarker_GRS	DISC	1007	0.0422075	0.0334902	0.207872	0.00152987	0.0382057	0.0335225	0.254698	0.00124291	0.683367
ASAH2:Q9NR71:OID20996:v1:Neurology	ASAH2	INCIDENT	NASH_biomarker_GRS	DISC	1207	0.0548349	0.0300704	0.0684787	0.0026852	0.059019	0.0297532	0.0475366	0.00310423	0.39788
ASAH2:Q9NR71:OID20996:v1:Neurology	ASAH2	PREVALENT	BMI_GWAS_signif	DISC	1007	-0.0179923	0.0333088	0.589209	0.000281421	-0.032088	0.0335314	0.338836	0.00087662	0.998312
ASAH2:Q9NR71:OID20996:v1:Neurology	ASAH2	INCIDENT	BMI_GWAS_signif	DISC	1207	0.0454443	0.0297793	0.127275	0.00188211	0.0297767	0.0296026	0.314685	0.00080027	0.965611
ASAH2:Q9NR71:OID20996:v1:Neurology	ASAH2	PREVALENT	CKD_GWAS_signif	DISC	1007	0.0052214	0.03336	0.875659	2.36345e-05	-0.00439495	0.0334396	0.895464	1.65511e-05	0.959718
ASAH2:Q9NR71:OID20996:v1:Neurology	ASAH2	INCIDENT	CKD_GWAS_signif	DISC	1207	-0.0433783	0.0297849	0.145558	0.00171453	-0.0427513	0.0294383	0.14671	0.00166648	0.7081
ASAH2:Q9NR71:OID20996:v1:Neurology	ASAH2	PREVALENT	T2D_GWAS_signif	DISC	1007	0.00790412	0.0331746	0.811732	5.47651e-05	0.024773	0.0336059	0.461206	0.00052039	0.975273
ASAH2:Q9NR71:OID20996:v1:Neurology	ASAH2	INCIDENT	T2D_GWAS_signif	DISC	1207	-0.0151373	0.0298918	0.612671	0.000207629	0.00425675	0.0297781	0.886355	1.61764e-05	0.98702
ASAH2:Q9NR71:OID20996:v1:Neurology	ASAH2	PREVALENT	CAD_GWAS_signif	DISC	1007	-0.0511896	0.0330344	0.121574	0.00231084	-0.0467163	0.0329933	0.157124	0.00191698	0.998887
ASAH2:Q9NR71:OID20996:v1:Neurology	ASAH2	INCIDENT	CAD_GWAS_signif	DISC	1207	-0.0106469	0.029968	0.722449	0.000102205	-0.0130744	0.0296128	0.658926	0.000154289	0.979119
ASAH2:Q9NR71:OID20996:v1:Neurology	ASAH2	PREVALENT	obesity	DISC	1007	0.0175535	0.033298	0.598202	0.00026804	0.00540927	0.0334321	0.871499	2.50836e-05	0.919404
ASAH2:Q9NR71:OID20996:v1:Neurology	ASAH2	INCIDENT	obesity	DISC	1207	0.0298439	0.0300202	0.32037	0.000799653	0.0160389	0.0297481	0.589884	0.000230062	0.840809
ASAH2:Q9NR71:OID20996:v1:Neurology	ASAH2	PREVALENT	liver_lipid	DISC	1007	-0.00409271	0.033369	0.90241	1.45132e-05	-0.00157732	0.0334304	0.962378	2.13307e-06	0.9909
ASAH2:Q9NR71:OID20996:v1:Neurology	ASAH2	INCIDENT	liver_lipid	DISC	1207	0.0502023	0.0298787	0.0931885	0.00228062	0.0480201	0.0295265	0.104152	0.00208904	0.383181
ASAH2:Q9NR71:OID20996:v1:Neurology	ASAH2	PREVALENT	proinsulin	DISC	1007	-0.0512056	0.0334476	0.126121	0.00225565	-0.0452118	0.0334923	0.177365	0.00174273	0.711702
ASAH2:Q9NR71:OID20996:v1:Neurology	ASAH2	INCIDENT	proinsulin	DISC	1207	-0.0516952	0.0298423	0.0834908	0.00242381	-0.0495828	0.0295033	0.0931156	0.00223038	0.925814
ASAH2:Q9NR71:OID20996:v1:Neurology	ASAH2	PREVALENT	beta_cell	DISC	1007	-0.0207785	0.0333992	0.534008	0.000373263	-0.0128332	0.0335465	0.70214	0.000140203	0.997934
ASAH2:Q9NR71:OID20996:v1:Neurology	ASAH2	INCIDENT	beta_cell	DISC	1207	-0.0427975	0.0298476	0.151882	0.00166201	-0.0233559	0.0296769	0.431442	0.000490056	0.675662
ASAH2:Q9NR71:OID20996:v1:Neurology	ASAH2	PREVALENT	lipodystrophy	DISC	1007	0.0227991	0.0330181	0.490046	0.000459778	0.0365692	0.0331456	0.270182	0.00116486	0.940157
ASAH2:Q9NR71:OID20996:v1:Neurology	ASAH2	INCIDENT	lipodystrophy	DISC	1207	0.0383292	0.0297156	0.197356	0.00134541	0.0381513	0.0293954	0.194594	0.00133153	0.96497
ASGR1:P07306:OID20990:v1:Neurology	ASGR1	PREVALENT	T2D.V2_EUR_prscs	ALL	1835	-0.0245067	0.0239265	0.305857	0.000528039	-0.00111343	0.0229999	0.961395	1.08356e-06	0.545312
ASGR1:P07306:OID20990:v1:Neurology	ASGR1	INCIDENT	T2D.V2_EUR_prscs	ALL	2043	-0.0466652	0.0204009	0.022277	0.00241968	-0.0286132	0.0198317	0.149235	0.000904975	0.639348
ASGR1:P07306:OID20990:v1:Neurology	ASGR1	PREVALENT	CAD_EUR_prscs	ALL	1835	-0.0139264	0.0229703	0.544408	0.000185082	-0.0113257	0.0219686	0.606238	0.000122869	0.999224
ASGR1:P07306:OID20990:v1:Neurology	ASGR1	INCIDENT	CAD_EUR_prscs	ALL	2043	0.00696776	0.020568	0.734821	5.32098e-05	0.00580879	0.0199133	0.770544	3.70295e-05	0.923631
ASGR1:P07306:OID20990:v1:Neurology	ASGR1	PREVALENT	CKD_TA_prscs	ALL	1835	0.0938581	0.0230129	4.73323e-05	0.00829968	0.0763114	0.022113	0.000571791	0.00546924	0.000823414
ASGR1:P07306:OID20990:v1:Neurology	ASGR1	INCIDENT	CKD_TA_prscs	ALL	2043	0.0386159	0.0202702	0.0569165	0.00167973	0.0286915	0.0196849	0.145128	0.000923532	0.281485
ASGR1:P07306:OID20990:v1:Neurology	ASGR1	PREVALENT	BMI.V1_EUR_prscs	ALL	1835	0.0797562	0.0230689	0.000558469	0.0059796	-0.0120278	0.023289	0.6056	0.000123305	0.00721117
ASGR1:P07306:OID20990:v1:Neurology	ASGR1	INCIDENT	BMI.V1_EUR_prscs	ALL	2043	0.036086	0.0203705	0.0766334	0.00145279	-0.0281287	0.0203947	0.167985	0.000827039	0.348523
ASGR1:P07306:OID20990:v1:Neurology	ASGR1	PREVALENT	NASH_biomarker_GRS	ALL	1835	0.00877596	0.0231112	0.704193	7.26137e-05	0.011286	0.0221806	0.61094	0.000119687	0.8478
ASGR1:P07306:OID20990:v1:Neurology	ASGR1	INCIDENT	NASH_biomarker_GRS	ALL	2043	0.00647799	0.02034	0.75015	4.70296e-05	0.0104727	0.0197338	0.595687	0.000122551	0.95216
ASGR1:P07306:OID20990:v1:Neurology	ASGR1	PREVALENT	BMI_GWAS_signif	ALL	1835	0.0172534	0.0231617	0.456424	0.000279373	-0.0259016	0.0223809	0.247304	0.000618793	0.892652
ASGR1:P07306:OID20990:v1:Neurology	ASGR1	INCIDENT	BMI_GWAS_signif	ALL	2043	-0.0145834	0.020453	0.475915	0.000235674	-0.0355485	0.0198676	0.0737259	0.00139099	0.998245
ASGR1:P07306:OID20990:v1:Neurology	ASGR1	PREVALENT	CKD_GWAS_signif	ALL	1835	0.0606107	0.0230152	0.00852419	0.00347925	0.0621472	0.0220635	0.00490559	0.00365187	0.117524
ASGR1:P07306:OID20990:v1:Neurology	ASGR1	INCIDENT	CKD_GWAS_signif	ALL	2043	0.027024	0.0202704	0.182627	0.000823382	0.0272244	0.019615	0.165314	0.000837517	0.824914
ASGR1:P07306:OID20990:v1:Neurology	ASGR1	PREVALENT	T2D_GWAS_signif	ALL	1835	-0.0506517	0.0231409	0.0287388	0.00240639	-0.0100173	0.0224185	0.655053	9.23024e-05	0.168647
ASGR1:P07306:OID20990:v1:Neurology	ASGR1	INCIDENT	T2D_GWAS_signif	ALL	2043	-0.0777001	0.020232	0.000126663	0.00678832	-0.0472795	0.0198005	0.0170438	0.00247409	0.00809539
ASGR1:P07306:OID20990:v1:Neurology	ASGR1	PREVALENT	CAD_GWAS_signif	ALL	1835	-0.0234373	0.0229543	0.307373	0.000524739	-0.0231533	0.0219423	0.291482	0.000514478	0.999709
ASGR1:P07306:OID20990:v1:Neurology	ASGR1	INCIDENT	CAD_GWAS_signif	ALL	2043	0.00714333	0.020316	0.725167	5.73208e-05	0.00703416	0.0197174	0.721318	5.53832e-05	0.995276
ASGR1:P07306:OID20990:v1:Neurology	ASGR1	PREVALENT	obesity	ALL	1835	0.0305342	0.0230164	0.184802	0.000885482	0.00598869	0.0221258	0.78668	3.38709e-05	0.563607
ASGR1:P07306:OID20990:v1:Neurology	ASGR1	INCIDENT	obesity	ALL	2043	0.0109761	0.0202549	0.587949	0.00013614	-0.00317197	0.0196681	0.871894	1.1319e-05	0.994445
ASGR1:P07306:OID20990:v1:Neurology	ASGR1	PREVALENT	liver_lipid	ALL	1835	-0.0626997	0.0230371	0.00655852	0.00371516	-0.0536726	0.0221225	0.0153598	0.00271246	0.338862
ASGR1:P07306:OID20990:v1:Neurology	ASGR1	INCIDENT	liver_lipid	ALL	2043	-0.0188833	0.0203453	0.353446	0.00039926	-0.0244762	0.0196961	0.214128	0.000671535	0.619475
ASGR1:P07306:OID20990:v1:Neurology	ASGR1	PREVALENT	proinsulin	ALL	1835	-0.0259936	0.0230538	0.259677	0.000639801	-0.00839378	0.0221237	0.704435	6.65493e-05	0.875791
ASGR1:P07306:OID20990:v1:Neurology	ASGR1	INCIDENT	proinsulin	ALL	2043	-0.0377617	0.0203203	0.0632715	0.00159846	-0.0281479	0.019688	0.152962	0.000888627	0.638748
ASGR1:P07306:OID20990:v1:Neurology	ASGR1	PREVALENT	beta_cell	ALL	1835	-0.0272406	0.0231143	0.238748	0.000698945	0.000927984	0.0223088	0.966825	8.0003e-07	0.883592
ASGR1:P07306:OID20990:v1:Neurology	ASGR1	INCIDENT	beta_cell	ALL	2043	-0.0588928	0.0202718	0.00371134	0.00389682	-0.0356474	0.0197412	0.0711127	0.00141667	0.186507
ASGR1:P07306:OID20990:v1:Neurology	ASGR1	PREVALENT	lipodystrophy	ALL	1835	-0.0290699	0.0229349	0.205144	0.000808374	-0.00687229	0.0221047	0.755916	4.46875e-05	0.994833
ASGR1:P07306:OID20990:v1:Neurology	ASGR1	INCIDENT	lipodystrophy	ALL	2043	-0.0381019	0.020252	0.060065	0.00163832	-0.0348774	0.0196316	0.0757888	0.0013714	0.675042
ASGR1:P07306:OID20990:v1:Neurology	ASGR1	PREVALENT	T2D.V2_EUR_prscs	DISC	1007	-0.0795696	0.0300431	0.00821834	0.00685711	-0.0623387	0.0288737	0.0310998	0.00416441	0.287526
ASGR1:P07306:OID20990:v1:Neurology	ASGR1	INCIDENT	T2D.V2_EUR_prscs	DISC	1207	-0.0316633	0.0257838	0.219685	0.00125194	-0.0227994	0.0249656	0.361312	0.000645115	0.999339
ASGR1:P07306:OID20990:v1:Neurology	ASGR1	PREVALENT	CAD_EUR_prscs	DISC	1007	-0.0227891	0.030077	0.448823	0.000564999	-0.00934149	0.0288028	0.745763	9.44262e-05	0.999945
ASGR1:P07306:OID20990:v1:Neurology	ASGR1	INCIDENT	CAD_EUR_prscs	DISC	1207	-0.00697384	0.0259212	0.787947	6.01641e-05	-0.00149358	0.0249961	0.952363	2.76376e-06	0.952385
ASGR1:P07306:OID20990:v1:Neurology	ASGR1	PREVALENT	CKD_TA_prscs	DISC	1007	0.0923573	0.0302416	0.0023211	0.00909538	0.0703542	0.0290858	0.0157574	0.00522057	0.0288308
ASGR1:P07306:OID20990:v1:Neurology	ASGR1	INCIDENT	CKD_TA_prscs	DISC	1207	0.0588963	0.0255736	0.0214555	0.00438863	0.0437737	0.024784	0.0776269	0.00240821	0.274143
ASGR1:P07306:OID20990:v1:Neurology	ASGR1	PREVALENT	BMI.V1_EUR_prscs	DISC	1007	0.0949749	0.0301277	0.00166992	0.00968502	0.00211675	0.0306067	0.944877	4.29418e-06	0.0336271
ASGR1:P07306:OID20990:v1:Neurology	ASGR1	INCIDENT	BMI.V1_EUR_prscs	DISC	1207	0.0508852	0.0256968	0.0479167	0.00324848	-0.0246123	0.0260935	0.345759	0.000688165	0.276941
ASGR1:P07306:OID20990:v1:Neurology	ASGR1	PREVALENT	NASH_biomarker_GRS	DISC	1007	0.000941346	0.030602	0.975467	9.31799e-07	-0.000674347	0.0293378	0.981667	4.7434e-07	0.997496
ASGR1:P07306:OID20990:v1:Neurology	ASGR1	INCIDENT	NASH_biomarker_GRS	DISC	1207	0.00740096	0.0258314	0.774539	6.82305e-05	0.0122871	0.0249568	0.622577	0.000187594	0.954104
ASGR1:P07306:OID20990:v1:Neurology	ASGR1	PREVALENT	BMI_GWAS_signif	DISC	1007	0.0184847	0.0304096	0.543428	0.000363711	-0.0188548	0.0293333	0.520524	0.000370774	0.998312
ASGR1:P07306:OID20990:v1:Neurology	ASGR1	INCIDENT	BMI_GWAS_signif	DISC	1207	-0.00854767	0.02557	0.738226	9.28797e-05	-0.0325214	0.024783	0.189699	0.00133098	0.978788
ASGR1:P07306:OID20990:v1:Neurology	ASGR1	PREVALENT	CKD_GWAS_signif	DISC	1007	0.0627853	0.03039	0.0390995	0.00418444	0.0479449	0.0292039	0.100979	0.00241293	0.262493
ASGR1:P07306:OID20990:v1:Neurology	ASGR1	INCIDENT	CKD_GWAS_signif	DISC	1207	0.0238063	0.0255642	0.351925	0.00072032	0.0266726	0.0246631	0.279712	0.000904447	0.813244
ASGR1:P07306:OID20990:v1:Neurology	ASGR1	PREVALENT	T2D_GWAS_signif	DISC	1007	-0.0794348	0.0301797	0.00862412	0.00677279	-0.0341781	0.0293781	0.244965	0.00121341	0.16103
ASGR1:P07306:OID20990:v1:Neurology	ASGR1	INCIDENT	T2D_GWAS_signif	DISC	1207	-0.0376147	0.0256209	0.142343	0.00178832	-0.00926375	0.0249363	0.710337	0.000106818	0.705848
ASGR1:P07306:OID20990:v1:Neurology	ASGR1	PREVALENT	CAD_GWAS_signif	DISC	1007	-0.0594929	0.0301368	0.0486597	0.00382195	-0.0528566	0.0288342	0.0670987	0.00300621	0.998887
ASGR1:P07306:OID20990:v1:Neurology	ASGR1	INCIDENT	CAD_GWAS_signif	DISC	1207	0.00204226	0.0257087	0.936698	5.2455e-06	-0.00294226	0.0248011	0.905586	1.08945e-05	0.99209
ASGR1:P07306:OID20990:v1:Neurology	ASGR1	PREVALENT	obesity	DISC	1007	0.0304842	0.0303894	0.316058	0.00098985	0.00182469	0.029239	0.950253	3.49647e-06	0.893304
ASGR1:P07306:OID20990:v1:Neurology	ASGR1	INCIDENT	obesity	DISC	1207	0.00606927	0.0257626	0.813797	4.61321e-05	-0.0131933	0.0249126	0.596502	0.000217048	0.960877
ASGR1:P07306:OID20990:v1:Neurology	ASGR1	PREVALENT	liver_lipid	DISC	1007	-0.0705499	0.0303802	0.0204305	0.00528059	-0.0622531	0.029167	0.0330692	0.00407033	0.682563
ASGR1:P07306:OID20990:v1:Neurology	ASGR1	INCIDENT	liver_lipid	DISC	1207	0.00405283	0.0256619	0.874538	2.0733e-05	0.00104998	0.0247554	0.966176	1.39254e-06	0.946726
ASGR1:P07306:OID20990:v1:Neurology	ASGR1	PREVALENT	proinsulin	DISC	1007	-0.0452001	0.0305401	0.139197	0.00215211	-0.0235198	0.0293095	0.422486	0.000577741	0.730498
ASGR1:P07306:OID20990:v1:Neurology	ASGR1	INCIDENT	proinsulin	DISC	1207	-0.0429944	0.0256015	0.0933508	0.00233864	-0.0394226	0.0247105	0.110902	0.00196588	0.925814
ASGR1:P07306:OID20990:v1:Neurology	ASGR1	PREVALENT	beta_cell	DISC	1007	-0.0697917	0.0304156	0.021973	0.00515634	-0.0438342	0.0293063	0.135059	0.0020038	0.751332
ASGR1:P07306:OID20990:v1:Neurology	ASGR1	INCIDENT	beta_cell	DISC	1207	-0.0561263	0.0255736	0.0283839	0.00398722	-0.0301093	0.0248437	0.225781	0.00113554	0.445967
ASGR1:P07306:OID20990:v1:Neurology	ASGR1	PREVALENT	lipodystrophy	DISC	1007	-0.0602779	0.0300897	0.0454309	0.00393529	-0.0278933	0.0289926	0.336252	0.000830195	0.904856
ASGR1:P07306:OID20990:v1:Neurology	ASGR1	INCIDENT	lipodystrophy	DISC	1207	-0.0591419	0.0254497	0.0203055	0.00446813	-0.0587452	0.024574	0.0169842	0.00440173	0.57402
ASGR2:P07307:OID30679:v1:Inflammation_II	ASGR2	PREVALENT	T2D.V2_EUR_prscs	ALL	1883	-0.0222057	0.0255449	0.384807	0.000360814	-0.0110677	0.0252727	0.661489	8.95503e-05	0.613854
ASGR2:P07307:OID30679:v1:Inflammation_II	ASGR2	INCIDENT	T2D.V2_EUR_prscs	ALL	2072	0.00193299	0.0226019	0.931854	3.20338e-06	0.00533969	0.0227324	0.814315	2.43145e-05	0.992892
ASGR2:P07307:OID30679:v1:Inflammation_II	ASGR2	PREVALENT	CAD_EUR_prscs	ALL	1883	-0.015227	0.0245216	0.534701	0.000184155	-0.0153566	0.024186	0.525549	0.000188221	0.999224
ASGR2:P07307:OID30679:v1:Inflammation_II	ASGR2	INCIDENT	CAD_EUR_prscs	ALL	2072	0.0111175	0.0227153	0.624593	0.000104897	0.011348	0.0227649	0.618197	0.000109493	0.890081
ASGR2:P07307:OID30679:v1:Inflammation_II	ASGR2	PREVALENT	CKD_TA_prscs	ALL	1883	0.104719	0.0245976	2.17433e-05	0.00857263	0.0910163	0.0243657	0.000193224	0.006466	0.000456608
ASGR2:P07307:OID30679:v1:Inflammation_II	ASGR2	INCIDENT	CKD_TA_prscs	ALL	2072	0.061108	0.0223813	0.00638245	0.00325283	0.0558968	0.0224935	0.0130359	0.002713	0.0609234
ASGR2:P07307:OID30679:v1:Inflammation_II	ASGR2	PREVALENT	BMI.V1_EUR_prscs	ALL	1883	0.0480519	0.0247366	0.0522254	0.00179881	-0.00984823	0.0256702	0.701287	6.87266e-05	0.214146
ASGR2:P07307:OID30679:v1:Inflammation_II	ASGR2	INCIDENT	BMI.V1_EUR_prscs	ALL	2072	0.0149955	0.0225235	0.505635	0.000194085	0.00157497	0.0233754	0.946288	2.00059e-06	0.869664
ASGR2:P07307:OID30679:v1:Inflammation_II	ASGR2	PREVALENT	NASH_biomarker_GRS	ALL	1883	-0.0427196	0.0246915	0.0837749	0.00142755	-0.0473125	0.0244158	0.0528056	0.00174989	0.312165
ASGR2:P07307:OID30679:v1:Inflammation_II	ASGR2	INCIDENT	NASH_biomarker_GRS	ALL	2072	0.0421685	0.0224662	0.0606667	0.00154026	0.0447606	0.0225604	0.0473883	0.00173132	0.318478
ASGR2:P07307:OID30679:v1:Inflammation_II	ASGR2	PREVALENT	BMI_GWAS_signif	ALL	1883	0.0335208	0.0247291	0.17542	0.00087683	0.00665359	0.024632	0.787099	3.40721e-05	0.755544
ASGR2:P07307:OID30679:v1:Inflammation_II	ASGR2	INCIDENT	BMI_GWAS_signif	ALL	2072	-0.0112985	0.0226099	0.617331	0.000109353	-0.0153542	0.0227471	0.499757	0.000200741	0.998245
ASGR2:P07307:OID30679:v1:Inflammation_II	ASGR2	PREVALENT	CKD_GWAS_signif	ALL	1883	0.0456181	0.0245901	0.0637371	0.00164088	0.0443061	0.0242901	0.0683116	0.00155085	0.297912
ASGR2:P07307:OID30679:v1:Inflammation_II	ASGR2	INCIDENT	CKD_GWAS_signif	ALL	2072	0.0339615	0.0224233	0.13004	0.0010035	0.0318693	0.022464	0.156146	0.000886073	0.766365
ASGR2:P07307:OID30679:v1:Inflammation_II	ASGR2	PREVALENT	T2D_GWAS_signif	ALL	1883	-0.0347703	0.0247424	0.160104	0.00094234	-0.0134103	0.0246457	0.586425	0.000138237	0.402141
ASGR2:P07307:OID30679:v1:Inflammation_II	ASGR2	INCIDENT	T2D_GWAS_signif	ALL	2072	-0.00218872	0.0224634	0.922391	4.15783e-06	0.00417895	0.0226979	0.853945	1.49378e-05	0.985605
ASGR2:P07307:OID30679:v1:Inflammation_II	ASGR2	PREVALENT	CAD_GWAS_signif	ALL	1883	-0.0253675	0.024517	0.30095	0.000511103	-0.0252147	0.0241893	0.297369	0.000507112	0.999709
ASGR2:P07307:OID30679:v1:Inflammation_II	ASGR2	INCIDENT	CAD_GWAS_signif	ALL	2072	-0.00531765	0.022449	0.812776	2.45738e-05	-0.00565311	0.0225515	0.802091	2.76914e-05	0.995276
ASGR2:P07307:OID30679:v1:Inflammation_II	ASGR2	PREVALENT	obesity	ALL	1883	-0.00707944	0.0246271	0.773788	3.94726e-05	-0.0243484	0.024383	0.31813	0.000465406	0.88876
ASGR2:P07307:OID30679:v1:Inflammation_II	ASGR2	INCIDENT	obesity	ALL	2072	0.0141832	0.0223879	0.526464	0.000175743	0.00975928	0.022509	0.664646	8.28353e-05	0.994445
ASGR2:P07307:OID30679:v1:Inflammation_II	ASGR2	PREVALENT	liver_lipid	ALL	1883	-0.0146424	0.0246581	0.55271	0.000168407	-0.0106594	0.0244105	0.6624	8.90371e-05	0.845456
ASGR2:P07307:OID30679:v1:Inflammation_II	ASGR2	INCIDENT	liver_lipid	ALL	2072	-0.0394186	0.0224869	0.0797606	0.00134376	-0.0426503	0.0225329	0.0585287	0.00157603	0.270759
ASGR2:P07307:OID30679:v1:Inflammation_II	ASGR2	PREVALENT	proinsulin	ALL	1883	-0.020995	0.0246516	0.394509	0.000346347	-0.0123676	0.0243571	0.611684	0.000120381	0.947033
ASGR2:P07307:OID30679:v1:Inflammation_II	ASGR2	INCIDENT	proinsulin	ALL	2072	0.00253106	0.0224554	0.910268	5.56416e-06	0.00299013	0.0225198	0.894382	7.76931e-06	0.97613
ASGR2:P07307:OID30679:v1:Inflammation_II	ASGR2	PREVALENT	beta_cell	ALL	1883	-0.00480977	0.0246888	0.845559	1.81294e-05	0.0076818	0.024513	0.754031	4.58574e-05	0.984993
ASGR2:P07307:OID30679:v1:Inflammation_II	ASGR2	INCIDENT	beta_cell	ALL	2072	-0.00361544	0.022454	0.872097	1.13545e-05	0.0019254	0.0225913	0.932089	3.20104e-06	0.988346
ASGR2:P07307:OID30679:v1:Inflammation_II	ASGR2	PREVALENT	lipodystrophy	ALL	1883	-0.0294583	0.0244832	0.229053	0.000690997	-0.015447	0.0242891	0.524879	0.000188831	0.994833
ASGR2:P07307:OID30679:v1:Inflammation_II	ASGR2	INCIDENT	lipodystrophy	ALL	2072	-0.0281897	0.0223915	0.208197	0.000693601	-0.0319437	0.0224637	0.155179	0.000890228	0.806454
ASGR2:P07307:OID30679:v1:Inflammation_II	ASGR2	PREVALENT	T2D.V2_EUR_prscs	DISC	1033	-0.0518384	0.0326338	0.112499	0.00235685	-0.0435365	0.0323259	0.178359	0.00164965	0.481157
ASGR2:P07307:OID30679:v1:Inflammation_II	ASGR2	INCIDENT	T2D.V2_EUR_prscs	DISC	1228	-0.0250634	0.02874	0.383345	0.000614894	-0.0244672	0.028854	0.396632	0.000582556	0.999339
ASGR2:P07307:OID30679:v1:Inflammation_II	ASGR2	PREVALENT	CAD_EUR_prscs	DISC	1033	-0.0131847	0.0325817	0.685812	0.000153321	-0.00552077	0.0321819	0.863828	2.68138e-05	0.999945
ASGR2:P07307:OID30679:v1:Inflammation_II	ASGR2	INCIDENT	CAD_EUR_prscs	DISC	1228	-0.00241206	0.0288217	0.933318	5.66639e-06	0.000262146	0.0288268	0.992746	6.70415e-08	0.987093
ASGR2:P07307:OID30679:v1:Inflammation_II	ASGR2	PREVALENT	CKD_TA_prscs	DISC	1033	0.102849	0.0327203	0.00172092	0.0091598	0.0843275	0.0324677	0.00953879	0.00610417	0.0231028
ASGR2:P07307:OID30679:v1:Inflammation_II	ASGR2	INCIDENT	CKD_TA_prscs	DISC	1228	0.056593	0.0284944	0.0472532	0.0031807	0.0541487	0.0286071	0.058626	0.00289566	0.40385
ASGR2:P07307:OID30679:v1:Inflammation_II	ASGR2	PREVALENT	BMI.V1_EUR_prscs	DISC	1033	0.0356305	0.0327722	0.277208	0.00110558	-0.0274845	0.0341383	0.420962	0.0005902	0.605942
ASGR2:P07307:OID30679:v1:Inflammation_II	ASGR2	INCIDENT	BMI.V1_EUR_prscs	DISC	1228	0.00988433	0.0286746	0.730377	9.61231e-05	-0.00892731	0.0301785	0.767423	7.09353e-05	0.869212
ASGR2:P07307:OID30679:v1:Inflammation_II	ASGR2	PREVALENT	NASH_biomarker_GRS	DISC	1033	-0.0411443	0.0331525	0.21488	0.00144008	-0.0474489	0.0327727	0.147991	0.00190584	0.695758
ASGR2:P07307:OID30679:v1:Inflammation_II	ASGR2	INCIDENT	NASH_biomarker_GRS	DISC	1228	0.0567866	0.028658	0.0477651	0.00316608	0.0576966	0.0287161	0.0447449	0.00326138	0.328106
ASGR2:P07307:OID30679:v1:Inflammation_II	ASGR2	PREVALENT	BMI_GWAS_signif	DISC	1033	0.0210109	0.0328582	0.522684	0.000382741	0.000146153	0.0326871	0.996433	1.82163e-08	0.998312
ASGR2:P07307:OID30679:v1:Inflammation_II	ASGR2	INCIDENT	BMI_GWAS_signif	DISC	1228	-0.0224483	0.0284709	0.430585	0.000502697	-0.0293873	0.0286192	0.30471	0.000854007	0.976091
ASGR2:P07307:OID30679:v1:Inflammation_II	ASGR2	PREVALENT	CKD_GWAS_signif	DISC	1033	0.0586877	0.0327613	0.0735421	0.00299525	0.0444142	0.0324635	0.171588	0.00170221	0.361351
ASGR2:P07307:OID30679:v1:Inflammation_II	ASGR2	INCIDENT	CKD_GWAS_signif	DISC	1228	0.0103495	0.0285105	0.716665	0.000106599	0.00965805	0.0285305	0.735034	9.28901e-05	0.926233
ASGR2:P07307:OID30679:v1:Inflammation_II	ASGR2	PREVALENT	T2D_GWAS_signif	DISC	1033	-0.0526065	0.032748	0.108508	0.00241017	-0.0266806	0.0328543	0.416941	0.000600491	0.443691
ASGR2:P07307:OID30679:v1:Inflammation_II	ASGR2	INCIDENT	T2D_GWAS_signif	DISC	1228	-0.0114472	0.0285636	0.688667	0.000129924	-0.00498162	0.0288082	0.862742	2.42407e-05	0.98702
ASGR2:P07307:OID30679:v1:Inflammation_II	ASGR2	PREVALENT	CAD_GWAS_signif	DISC	1033	-0.0228778	0.0326902	0.484196	0.000458415	-0.0136316	0.0322735	0.672842	0.000162525	0.998887
ASGR2:P07307:OID30679:v1:Inflammation_II	ASGR2	INCIDENT	CAD_GWAS_signif	DISC	1228	-0.0186339	0.0285966	0.514779	0.000343394	-0.0192103	0.0286057	0.502001	0.000365462	0.945316
ASGR2:P07307:OID30679:v1:Inflammation_II	ASGR2	PREVALENT	obesity	DISC	1033	-0.0200541	0.0328768	0.542018	0.000348293	-0.0387134	0.032582	0.235051	0.00128449	0.907523
ASGR2:P07307:OID30679:v1:Inflammation_II	ASGR2	INCIDENT	obesity	DISC	1228	0.00602975	0.0286303	0.83323	3.58843e-05	0.00158155	0.0287144	0.956085	2.45934e-06	0.965286
ASGR2:P07307:OID30679:v1:Inflammation_II	ASGR2	PREVALENT	liver_lipid	DISC	1033	-0.0558525	0.032905	0.0899424	0.00269008	-0.0530528	0.0325679	0.103639	0.00241129	0.793115
ASGR2:P07307:OID30679:v1:Inflammation_II	ASGR2	INCIDENT	liver_lipid	DISC	1228	-0.028451	0.0285646	0.319444	0.000801945	-0.0304215	0.0285734	0.287242	0.000918046	0.638888
ASGR2:P07307:OID30679:v1:Inflammation_II	ASGR2	PREVALENT	proinsulin	DISC	1033	-0.00142668	0.0330471	0.965574	1.7453e-06	0.00817175	0.0326684	0.80253	5.70088e-05	0.995532
ASGR2:P07307:OID30679:v1:Inflammation_II	ASGR2	INCIDENT	proinsulin	DISC	1228	-0.0222865	0.0285339	0.434929	0.000493296	-0.0203945	0.0285606	0.475322	0.000413192	0.950372
ASGR2:P07307:OID30679:v1:Inflammation_II	ASGR2	PREVALENT	beta_cell	DISC	1033	-0.0196519	0.0329166	0.550631	0.000333661	-0.00556045	0.0326826	0.864939	2.63736e-05	0.997934
ASGR2:P07307:OID30679:v1:Inflammation_II	ASGR2	INCIDENT	beta_cell	DISC	1228	-0.00384269	0.0285385	0.892912	1.46681e-05	0.0035565	0.028709	0.901431	1.24409e-05	0.985896
ASGR2:P07307:OID30679:v1:Inflammation_II	ASGR2	PREVALENT	lipodystrophy	DISC	1033	-0.0429405	0.0325917	0.18797	0.00162268	-0.0208089	0.0323746	0.520536	0.00037627	0.928143
ASGR2:P07307:OID30679:v1:Inflammation_II	ASGR2	INCIDENT	lipodystrophy	DISC	1228	-0.0413413	0.0283846	0.14553	0.00171314	-0.0417915	0.0284298	0.141834	0.00174854	0.898862
ASS1:P00966:OID30170:v1:Cardiometabolic_II	ASS1	PREVALENT	T2D.V2_EUR_prscs	ALL	1816	-0.0522908	0.0249241	0.0360474	0.00226112	-0.050474	0.0250458	0.0440304	0.00210565	0.198874
ASS1:P00966:OID30170:v1:Cardiometabolic_II	ASS1	INCIDENT	T2D.V2_EUR_prscs	ALL	2001	0.00429591	0.0226042	0.84929	1.629e-05	0.0142379	0.0226066	0.528894	0.000178683	0.99158
ASS1:P00966:OID30170:v1:Cardiometabolic_II	ASS1	PREVALENT	CAD_EUR_prscs	ALL	1816	-0.0111309	0.0239391	0.642012	0.000111325	-0.0117534	0.0239961	0.624336	0.000124657	0.999224
ASS1:P00966:OID30170:v1:Cardiometabolic_II	ASS1	INCIDENT	CAD_EUR_prscs	ALL	2001	-0.0290117	0.0227338	0.202057	0.000733891	-0.0311126	0.0226537	0.169788	0.00084903	0.68731
ASS1:P00966:OID30170:v1:Cardiometabolic_II	ASS1	PREVALENT	CKD_TA_prscs	ALL	1816	-0.0314871	0.0240884	0.191334	0.000879073	-0.0298057	0.024226	0.218743	0.000785949	0.36172
ASS1:P00966:OID30170:v1:Cardiometabolic_II	ASS1	INCIDENT	CKD_TA_prscs	ALL	2001	0.0238813	0.0224352	0.287253	0.00051074	0.0243334	0.0224068	0.277623	0.000531046	0.690763
ASS1:P00966:OID30170:v1:Cardiometabolic_II	ASS1	PREVALENT	BMI.V1_EUR_prscs	ALL	1816	-0.0268338	0.0241385	0.266437	0.00063597	-0.0409447	0.0254069	0.107239	0.00134766	0.554994
ASS1:P00966:OID30170:v1:Cardiometabolic_II	ASS1	INCIDENT	BMI.V1_EUR_prscs	ALL	2001	-0.0101527	0.0225655	0.652819	9.12892e-05	-0.040539	0.0232107	0.0808724	0.00137226	0.927637
ASS1:P00966:OID30170:v1:Cardiometabolic_II	ASS1	PREVALENT	NASH_biomarker_GRS	ALL	1816	0.172178	0.0237453	6.17286e-13	0.0262898	0.174778	0.0238744	3.75405e-13	0.0270179	2.26853e-10
ASS1:P00966:OID30170:v1:Cardiometabolic_II	ASS1	INCIDENT	NASH_biomarker_GRS	ALL	2001	0.169318	0.0222072	3.80988e-14	0.0254568	0.170226	0.0221704	2.55107e-14	0.0257726	1.1201e-10
ASS1:P00966:OID30170:v1:Cardiometabolic_II	ASS1	PREVALENT	BMI_GWAS_signif	ALL	1816	-0.0089699	0.0241357	0.710202	7.11246e-05	-0.0173728	0.02443	0.477102	0.000262725	0.955028
ASS1:P00966:OID30170:v1:Cardiometabolic_II	ASS1	INCIDENT	BMI_GWAS_signif	ALL	2001	0.0293189	0.0226215	0.195109	0.000756955	0.016551	0.0226219	0.46448	0.000241114	0.998245
ASS1:P00966:OID30170:v1:Cardiometabolic_II	ASS1	PREVALENT	CKD_GWAS_signif	ALL	1816	-0.0201342	0.0240245	0.402107	0.000361563	-0.0145193	0.0240875	0.546737	0.00018878	0.674383
ASS1:P00966:OID30170:v1:Cardiometabolic_II	ASS1	INCIDENT	CKD_GWAS_signif	ALL	2001	-0.0418043	0.0224185	0.0623708	0.00156548	-0.0426443	0.0223234	0.0562428	0.0016411	0.641155
ASS1:P00966:OID30170:v1:Cardiometabolic_II	ASS1	PREVALENT	T2D_GWAS_signif	ALL	1816	-0.0376691	0.0241658	0.119229	0.00124959	-0.0352401	0.024452	0.14971	0.00107811	0.344337
ASS1:P00966:OID30170:v1:Cardiometabolic_II	ASS1	INCIDENT	T2D_GWAS_signif	ALL	2001	-0.0173901	0.022463	0.438926	0.000270229	-0.00229405	0.0225578	0.919008	4.65976e-06	0.815702
ASS1:P00966:OID30170:v1:Cardiometabolic_II	ASS1	PREVALENT	CAD_GWAS_signif	ALL	1816	0.0126303	0.0239612	0.598181	0.000143067	0.0125773	0.0240462	0.601008	0.000142151	0.999709
ASS1:P00966:OID30170:v1:Cardiometabolic_II	ASS1	INCIDENT	CAD_GWAS_signif	ALL	2001	-0.0166902	0.0224449	0.457203	0.000249323	-0.0146583	0.0223832	0.512625	0.000193186	0.972294
ASS1:P00966:OID30170:v1:Cardiometabolic_II	ASS1	PREVALENT	obesity	ALL	1816	0.0476674	0.0240172	0.047331	0.00202406	0.0446484	0.0241771	0.0649575	0.00176883	0.436249
ASS1:P00966:OID30170:v1:Cardiometabolic_II	ASS1	INCIDENT	obesity	ALL	2001	-0.0187949	0.0224234	0.402033	0.000316747	-0.0239732	0.0223832	0.284288	0.000516538	0.994445
ASS1:P00966:OID30170:v1:Cardiometabolic_II	ASS1	PREVALENT	liver_lipid	ALL	1816	0.000317655	0.0241201	0.989494	8.93207e-08	0.000313345	0.0242844	0.989707	8.6522e-08	0.998194
ASS1:P00966:OID30170:v1:Cardiometabolic_II	ASS1	INCIDENT	liver_lipid	ALL	2001	-0.00765158	0.0224991	0.73383	5.21606e-05	-0.00890805	0.0224013	0.690927	7.12419e-05	0.870772
ASS1:P00966:OID30170:v1:Cardiometabolic_II	ASS1	PREVALENT	proinsulin	ALL	1816	-0.0566678	0.0240281	0.018463	0.00285536	-0.0578826	0.0241384	0.0165924	0.00297837	0.596495
ASS1:P00966:OID30170:v1:Cardiometabolic_II	ASS1	INCIDENT	proinsulin	ALL	2001	-0.00384795	0.0224971	0.864209	1.31945e-05	0.00488349	0.0224296	0.827667	2.13579e-05	0.962414
ASS1:P00966:OID30170:v1:Cardiometabolic_II	ASS1	PREVALENT	beta_cell	ALL	1816	-0.0288857	0.0240573	0.230028	0.000741847	-0.0253087	0.0242551	0.296892	0.00056545	0.883592
ASS1:P00966:OID30170:v1:Cardiometabolic_II	ASS1	INCIDENT	beta_cell	ALL	2001	-0.0112348	0.0224815	0.617317	0.000112622	0.000902519	0.0224915	0.967996	7.25488e-07	0.96752
ASS1:P00966:OID30170:v1:Cardiometabolic_II	ASS1	PREVALENT	lipodystrophy	ALL	1816	-0.015224	0.0239048	0.5243	0.000208826	-0.0154995	0.0240939	0.520116	0.000215008	0.994833
ASS1:P00966:OID30170:v1:Cardiometabolic_II	ASS1	INCIDENT	lipodystrophy	ALL	2001	0.0228264	0.0224278	0.308913	0.000466944	0.0285593	0.0223663	0.201794	0.000733997	0.860841
ASS1:P00966:OID30170:v1:Cardiometabolic_II	ASS1	PREVALENT	T2D.V2_EUR_prscs	DISC	995	-0.0389951	0.0323947	0.228989	0.00138994	-0.0339136	0.0325058	0.297075	0.00104521	0.586677
ASS1:P00966:OID30170:v1:Cardiometabolic_II	ASS1	INCIDENT	T2D.V2_EUR_prscs	DISC	1180	0.0127796	0.0293077	0.662884	0.000153109	0.0178641	0.0292105	0.540949	0.000297374	0.999339
ASS1:P00966:OID30170:v1:Cardiometabolic_II	ASS1	PREVALENT	CAD_EUR_prscs	DISC	995	0.0171124	0.0322247	0.595522	0.000270834	0.0187607	0.0322638	0.561059	0.000324929	0.999945
ASS1:P00966:OID30170:v1:Cardiometabolic_II	ASS1	INCIDENT	CAD_EUR_prscs	DISC	1180	-0.00709896	0.0294175	0.809353	4.68981e-05	-0.00230507	0.0292126	0.937121	4.9521e-06	0.95639
ASS1:P00966:OID30170:v1:Cardiometabolic_II	ASS1	PREVALENT	CKD_TA_prscs	DISC	995	-0.0433678	0.032573	0.18338	0.00169977	-0.0486712	0.0327408	0.137468	0.00211944	0.409679
ASS1:P00966:OID30170:v1:Cardiometabolic_II	ASS1	INCIDENT	CKD_TA_prscs	DISC	1180	0.0116353	0.0291449	0.689804	0.000128343	0.00589481	0.0290267	0.839108	3.28012e-05	0.953371
ASS1:P00966:OID30170:v1:Cardiometabolic_II	ASS1	PREVALENT	BMI.V1_EUR_prscs	DISC	995	-0.0169881	0.0325102	0.601413	0.00026225	-0.0420932	0.0342937	0.219969	0.00144603	0.817077
ASS1:P00966:OID30170:v1:Cardiometabolic_II	ASS1	INCIDENT	BMI.V1_EUR_prscs	DISC	1180	-0.016306	0.0293352	0.578423	0.00024877	-0.059724	0.0305672	0.0509663	0.00302602	0.781775
ASS1:P00966:OID30170:v1:Cardiometabolic_II	ASS1	PREVALENT	NASH_biomarker_GRS	DISC	995	0.178677	0.0323745	4.40792e-08	0.0283448	0.183524	0.0324585	2.08082e-08	0.0297171	2.44949e-05
ASS1:P00966:OID30170:v1:Cardiometabolic_II	ASS1	INCIDENT	NASH_biomarker_GRS	DISC	1180	0.177344	0.0288396	1.07909e-09	0.0294651	0.180308	0.0286586	4.49885e-10	0.0304088	1.05751e-06
ASS1:P00966:OID30170:v1:Cardiometabolic_II	ASS1	PREVALENT	BMI_GWAS_signif	DISC	995	-0.011865	0.0325537	0.715585	0.000127605	-0.022302	0.0328428	0.497271	0.000443074	0.998312
ASS1:P00966:OID30170:v1:Cardiometabolic_II	ASS1	INCIDENT	BMI_GWAS_signif	DISC	1180	0.0350401	0.0290716	0.22834	0.00116851	0.0219803	0.0290213	0.448979	0.000456008	0.965611
ASS1:P00966:OID30170:v1:Cardiometabolic_II	ASS1	PREVALENT	CKD_GWAS_signif	DISC	995	-0.0346009	0.0324504	0.286575	0.00109095	-0.0377598	0.0325261	0.245976	0.00129375	0.683014
ASS1:P00966:OID30170:v1:Cardiometabolic_II	ASS1	INCIDENT	CKD_GWAS_signif	DISC	1180	-0.069958	0.0290088	0.0160415	0.0046599	-0.069487	0.0288169	0.0160548	0.00460071	0.567385
ASS1:P00966:OID30170:v1:Cardiometabolic_II	ASS1	PREVALENT	T2D_GWAS_signif	DISC	995	-0.0218634	0.0325518	0.501971	0.000433182	-0.0103848	0.033058	0.753487	9.4858e-05	0.847671
ASS1:P00966:OID30170:v1:Cardiometabolic_II	ASS1	INCIDENT	T2D_GWAS_signif	DISC	1180	-0.00187643	0.0291362	0.948661	3.3404e-06	0.0138537	0.0291526	0.634728	0.000179577	0.99518
ASS1:P00966:OID30170:v1:Cardiometabolic_II	ASS1	PREVALENT	CAD_GWAS_signif	DISC	995	0.0034962	0.0323804	0.914041	1.11999e-05	0.00395594	0.0324524	0.903005	1.4285e-05	0.998887
ASS1:P00966:OID30170:v1:Cardiometabolic_II	ASS1	INCIDENT	CAD_GWAS_signif	DISC	1180	-0.0181465	0.0291087	0.533145	0.000312888	-0.018695	0.0289047	0.517908	0.000332591	0.945972
ASS1:P00966:OID30170:v1:Cardiometabolic_II	ASS1	PREVALENT	obesity	DISC	995	0.0388192	0.0326538	0.234814	0.00135571	0.0324133	0.0328514	0.324062	0.000934906	0.893304
ASS1:P00966:OID30170:v1:Cardiometabolic_II	ASS1	INCIDENT	obesity	DISC	1180	-0.0307831	0.0292201	0.292342	0.000892964	-0.0402004	0.0290756	0.167059	0.00151783	0.839883
ASS1:P00966:OID30170:v1:Cardiometabolic_II	ASS1	PREVALENT	liver_lipid	DISC	995	0.011222	0.0327119	0.731633	0.000113049	0.0144046	0.0328773	0.66139	0.000184504	0.962847
ASS1:P00966:OID30170:v1:Cardiometabolic_II	ASS1	INCIDENT	liver_lipid	DISC	1180	0.000723105	0.0291024	0.980181	4.97216e-07	-0.00204455	0.0289007	0.943614	3.9805e-06	0.990106
ASS1:P00966:OID30170:v1:Cardiometabolic_II	ASS1	PREVALENT	proinsulin	DISC	995	-0.0957102	0.0326	0.00340692	0.00820556	-0.0904821	0.0327211	0.00579986	0.00729144	0.420932
ASS1:P00966:OID30170:v1:Cardiometabolic_II	ASS1	INCIDENT	proinsulin	DISC	1180	-0.018587	0.0291015	0.52315	0.000328422	-0.0150984	0.0289172	0.601685	0.000216775	0.96789
ASS1:P00966:OID30170:v1:Cardiometabolic_II	ASS1	PREVALENT	beta_cell	DISC	995	-0.0505965	0.0326473	0.121528	0.0023016	-0.0442945	0.0328189	0.17745	0.00174778	0.86803
ASS1:P00966:OID30170:v1:Cardiometabolic_II	ASS1	INCIDENT	beta_cell	DISC	1180	-0.00870686	0.02915	0.76523	7.18477e-05	0.00587894	0.0291172	0.840027	3.24224e-05	0.96837
ASS1:P00966:OID30170:v1:Cardiometabolic_II	ASS1	PREVALENT	lipodystrophy	DISC	995	-0.021951	0.0323249	0.497259	0.000442805	-0.0159232	0.032539	0.624703	0.000230156	0.940157
ASS1:P00966:OID30170:v1:Cardiometabolic_II	ASS1	INCIDENT	lipodystrophy	DISC	1180	0.0291568	0.0290091	0.315069	0.000812871	0.0302168	0.0288394	0.294975	0.00087229	0.999516
ATG16L1:Q676U5:OID31466:v1:Oncology_II	ATG16L1	PREVALENT	T2D.V2_EUR_prscs	ALL	1858	-0.0572459	0.0238128	0.0163173	0.00295473	-0.053806	0.0239403	0.0247297	0.00260005	0.153157
ATG16L1:Q676U5:OID31466:v1:Oncology_II	ATG16L1	INCIDENT	T2D.V2_EUR_prscs	ALL	2073	0.00214962	0.021368	0.919878	4.6818e-06	0.00891626	0.0214633	0.67788	7.99719e-05	0.992892
ATG16L1:Q676U5:OID31466:v1:Oncology_II	ATG16L1	PREVALENT	CAD_EUR_prscs	ALL	1858	-0.00461878	0.0228916	0.840121	2.08802e-05	-0.00817955	0.0229378	0.721435	6.56351e-05	0.999224
ATG16L1:Q676U5:OID31466:v1:Oncology_II	ATG16L1	INCIDENT	CAD_EUR_prscs	ALL	2073	0.021104	0.0214749	0.325861	0.000446554	0.0192738	0.0214997	0.370111	0.000372303	0.750817
ATG16L1:Q676U5:OID31466:v1:Oncology_II	ATG16L1	PREVALENT	CKD_TA_prscs	ALL	1858	0.0501552	0.0230549	0.0297248	0.00242107	0.0469863	0.0231678	0.0426999	0.00211827	0.112602
ATG16L1:Q676U5:OID31466:v1:Oncology_II	ATG16L1	INCIDENT	CKD_TA_prscs	ALL	2073	-0.00271211	0.0212157	0.898292	7.55988e-06	-0.00860975	0.0212911	0.685975	7.57794e-05	0.978139
ATG16L1:Q676U5:OID31466:v1:Oncology_II	ATG16L1	PREVALENT	BMI.V1_EUR_prscs	ALL	1858	-0.0301847	0.0230669	0.190847	0.000877451	-0.0482961	0.0242353	0.046436	0.00204536	0.478046
ATG16L1:Q676U5:OID31466:v1:Oncology_II	ATG16L1	INCIDENT	BMI.V1_EUR_prscs	ALL	2073	0.00433386	0.0213127	0.838885	1.91285e-05	-0.0185771	0.0220861	0.40038	0.000327769	0.977907
ATG16L1:Q676U5:OID31466:v1:Oncology_II	ATG16L1	PREVALENT	NASH_biomarker_GRS	ALL	1858	0.0257423	0.0230312	0.263837	0.00064033	0.0226596	0.0231432	0.327662	0.000494577	0.544599
ATG16L1:Q676U5:OID31466:v1:Oncology_II	ATG16L1	INCIDENT	NASH_biomarker_GRS	ALL	2073	0.0140493	0.0212676	0.508947	0.000201835	0.0152705	0.0213374	0.47428	0.000237309	0.85995
ATG16L1:Q676U5:OID31466:v1:Oncology_II	ATG16L1	PREVALENT	BMI_GWAS_signif	ALL	1858	-0.0234044	0.0230714	0.310513	0.000527522	-0.028034	0.0233028	0.229123	0.000746471	0.839841
ATG16L1:Q676U5:OID31466:v1:Oncology_II	ATG16L1	INCIDENT	BMI_GWAS_signif	ALL	2073	0.00166137	0.0213878	0.938092	2.79136e-06	-0.00495483	0.0214933	0.817704	2.46287e-05	0.998245
ATG16L1:Q676U5:OID31466:v1:Oncology_II	ATG16L1	PREVALENT	CKD_GWAS_signif	ALL	1858	-0.0372569	0.0229569	0.104784	0.00134894	-0.0379005	0.0230303	0.100006	0.00139586	0.360518
ATG16L1:Q676U5:OID31466:v1:Oncology_II	ATG16L1	INCIDENT	CKD_GWAS_signif	ALL	2073	-0.00294881	0.0212028	0.889404	8.94787e-06	-0.00552005	0.0212149	0.794739	3.13755e-05	0.99274
ATG16L1:Q676U5:OID31466:v1:Oncology_II	ATG16L1	PREVALENT	T2D_GWAS_signif	ALL	1858	-0.0217196	0.0230857	0.346922	0.000453779	-0.0170222	0.0233257	0.465632	0.000274815	0.586125
ATG16L1:Q676U5:OID31466:v1:Oncology_II	ATG16L1	INCIDENT	T2D_GWAS_signif	ALL	2073	-0.0180305	0.0212379	0.395993	0.000333318	-0.00845123	0.0214404	0.693495	7.20017e-05	0.789121
ATG16L1:Q676U5:OID31466:v1:Oncology_II	ATG16L1	PREVALENT	CAD_GWAS_signif	ALL	1858	0.00385365	0.0228785	0.866256	1.45521e-05	0.00407732	0.0229312	0.858895	1.63191e-05	0.999709
ATG16L1:Q676U5:OID31466:v1:Oncology_II	ATG16L1	INCIDENT	CAD_GWAS_signif	ALL	2073	0.0036972	0.0212215	0.86171	1.40413e-05	0.00382251	0.0212956	0.857565	1.49318e-05	0.995674
ATG16L1:Q676U5:OID31466:v1:Oncology_II	ATG16L1	PREVALENT	obesity	ALL	1858	0.0294987	0.0229474	0.198786	0.000846803	0.0278851	0.0230842	0.227218	0.000752607	0.571257
ATG16L1:Q676U5:OID31466:v1:Oncology_II	ATG16L1	INCIDENT	obesity	ALL	2073	0.00779296	0.021172	0.712853	6.26715e-05	0.0021637	0.021259	0.918943	4.80076e-06	0.994445
ATG16L1:Q676U5:OID31466:v1:Oncology_II	ATG16L1	PREVALENT	liver_lipid	ALL	1858	-0.0259534	0.0230149	0.259606	0.000651787	-0.0239047	0.0231197	0.301298	0.000551508	0.714646
ATG16L1:Q676U5:OID31466:v1:Oncology_II	ATG16L1	INCIDENT	liver_lipid	ALL	2073	-0.0721367	0.0212091	0.00068399	0.00532105	-0.0751387	0.0212249	0.000409101	0.00577192	0.0478793
ATG16L1:Q676U5:OID31466:v1:Oncology_II	ATG16L1	PREVALENT	proinsulin	ALL	1858	0.00912276	0.0229973	0.691644	8.07057e-05	0.0143876	0.02309	0.533293	0.000200375	0.980042
ATG16L1:Q676U5:OID31466:v1:Oncology_II	ATG16L1	INCIDENT	proinsulin	ALL	2073	-0.0130732	0.0212376	0.538248	0.000175263	-0.0112257	0.0212709	0.597732	0.000129062	0.863783
ATG16L1:Q676U5:OID31466:v1:Oncology_II	ATG16L1	PREVALENT	beta_cell	ALL	1858	-0.0236324	0.0230304	0.304963	0.000539761	-0.0214826	0.0232197	0.354993	0.000441635	0.898038
ATG16L1:Q676U5:OID31466:v1:Oncology_II	ATG16L1	INCIDENT	beta_cell	ALL	2073	-0.00393256	0.0212198	0.852993	1.58884e-05	0.00540242	0.021332	0.800098	2.97235e-05	0.988346
ATG16L1:Q676U5:OID31466:v1:Oncology_II	ATG16L1	PREVALENT	lipodystrophy	ALL	1858	-0.00186536	0.0228572	0.934967	3.416e-06	-0.00297481	0.0230255	0.897217	8.61597e-06	0.994833
ATG16L1:Q676U5:OID31466:v1:Oncology_II	ATG16L1	INCIDENT	lipodystrophy	ALL	2073	0.0320002	0.0211767	0.13092	0.00105515	0.0295967	0.0212252	0.163348	0.000900248	0.749139
ATG16L1:Q676U5:OID31466:v1:Oncology_II	ATG16L1	PREVALENT	T2D.V2_EUR_prscs	DISC	1016	-0.0570929	0.0313028	0.068479	0.00307171	-0.055296	0.0314901	0.0794123	0.0028606	0.42087
ATG16L1:Q676U5:OID31466:v1:Oncology_II	ATG16L1	INCIDENT	T2D.V2_EUR_prscs	DISC	1226	0.00474499	0.0279304	0.865129	2.25071e-05	0.00763017	0.027997	0.785259	5.78272e-05	0.999339
ATG16L1:Q676U5:OID31466:v1:Oncology_II	ATG16L1	PREVALENT	CAD_EUR_prscs	DISC	1016	-0.0150484	0.0312414	0.630142	0.000214931	-0.012173	0.0313318	0.697718	0.000140467	0.999945
ATG16L1:Q676U5:OID31466:v1:Oncology_II	ATG16L1	INCIDENT	CAD_EUR_prscs	DISC	1226	0.0133258	0.0279864	0.634054	0.000176777	0.0159374	0.0279528	0.568684	0.000253033	0.911051
ATG16L1:Q676U5:OID31466:v1:Oncology_II	ATG16L1	PREVALENT	CKD_TA_prscs	DISC	1016	0.0465618	0.0315139	0.139869	0.00201815	0.0448774	0.0317174	0.15742	0.00185938	0.357268
ATG16L1:Q676U5:OID31466:v1:Oncology_II	ATG16L1	INCIDENT	CKD_TA_prscs	DISC	1226	-0.0399526	0.0277223	0.149803	0.00161688	-0.04493	0.0277796	0.106067	0.00203219	0.701309
ATG16L1:Q676U5:OID31466:v1:Oncology_II	ATG16L1	PREVALENT	BMI.V1_EUR_prscs	DISC	1016	-0.0421469	0.0314123	0.18	0.00166495	-0.0669881	0.0331761	0.0437489	0.00377843	0.510318
ATG16L1:Q676U5:OID31466:v1:Oncology_II	ATG16L1	INCIDENT	BMI.V1_EUR_prscs	DISC	1226	0.030167	0.0278447	0.278853	0.000914449	0.00633001	0.0292989	0.828987	3.63416e-05	0.563507
ATG16L1:Q676U5:OID31466:v1:Oncology_II	ATG16L1	PREVALENT	NASH_biomarker_GRS	DISC	1016	0.00365942	0.0318297	0.908494	1.22472e-05	0.000362368	0.0319759	0.990961	1.19529e-07	0.995969
ATG16L1:Q676U5:OID31466:v1:Oncology_II	ATG16L1	INCIDENT	NASH_biomarker_GRS	DISC	1226	-0.00589831	0.027912	0.832676	3.48234e-05	-0.00481039	0.0279346	0.863309	2.30877e-05	0.956656
ATG16L1:Q676U5:OID31466:v1:Oncology_II	ATG16L1	PREVALENT	BMI_GWAS_signif	DISC	1016	-0.0332756	0.0315576	0.291947	0.00102902	-0.037065	0.0318356	0.244608	0.00125981	0.998312
ATG16L1:Q676U5:OID31466:v1:Oncology_II	ATG16L1	INCIDENT	BMI_GWAS_signif	DISC	1226	0.0205686	0.0276561	0.457191	0.000431158	0.0125284	0.0277705	0.651973	0.000158438	0.976091
ATG16L1:Q676U5:OID31466:v1:Oncology_II	ATG16L1	PREVALENT	CKD_GWAS_signif	DISC	1016	-0.0265063	0.0315344	0.400807	0.000654178	-0.0281963	0.0317351	0.374501	0.000734114	0.756133
ATG16L1:Q676U5:OID31466:v1:Oncology_II	ATG16L1	INCIDENT	CKD_GWAS_signif	DISC	1226	-0.0345476	0.0277103	0.212741	0.00121058	-0.0344031	0.0276976	0.214449	0.00119965	0.74123
ATG16L1:Q676U5:OID31466:v1:Oncology_II	ATG16L1	PREVALENT	T2D_GWAS_signif	DISC	1016	-0.00351354	0.0314522	0.911076	1.15629e-05	0.00489926	0.0319671	0.878226	2.18606e-05	0.983087
ATG16L1:Q676U5:OID31466:v1:Oncology_II	ATG16L1	INCIDENT	T2D_GWAS_signif	DISC	1226	-0.00954032	0.0277345	0.730918	9.22689e-05	-0.000893178	0.0279159	0.974481	7.97052e-07	0.98702
ATG16L1:Q676U5:OID31466:v1:Oncology_II	ATG16L1	PREVALENT	CAD_GWAS_signif	DISC	1016	0.0143241	0.0313394	0.647729	0.000193527	0.0153215	0.031422	0.625941	0.000221232	0.998887
ATG16L1:Q676U5:OID31466:v1:Oncology_II	ATG16L1	INCIDENT	CAD_GWAS_signif	DISC	1226	-0.0235954	0.0277518	0.395372	0.000563402	-0.0250407	0.0277274	0.366657	0.00063458	0.914714
ATG16L1:Q676U5:OID31466:v1:Oncology_II	ATG16L1	PREVALENT	obesity	DISC	1016	0.0215234	0.0315228	0.494904	0.000431765	0.0169443	0.0317524	0.593715	0.000264962	0.897037
ATG16L1:Q676U5:OID31466:v1:Oncology_II	ATG16L1	INCIDENT	obesity	DISC	1226	0.0451094	0.0277859	0.10476	0.0020508	0.0388628	0.0278445	0.163068	0.00151419	0.748153
ATG16L1:Q676U5:OID31466:v1:Oncology_II	ATG16L1	PREVALENT	liver_lipid	DISC	1016	-0.033604	0.0315793	0.287543	0.00104797	-0.0328264	0.031749	0.301429	0.00099384	0.870107
ATG16L1:Q676U5:OID31466:v1:Oncology_II	ATG16L1	INCIDENT	liver_lipid	DISC	1226	-0.0833152	0.0276638	0.00265357	0.00701925	-0.0835604	0.0276406	0.00255658	0.00706043	0.162441
ATG16L1:Q676U5:OID31466:v1:Oncology_II	ATG16L1	PREVALENT	proinsulin	DISC	1016	-0.00170206	0.0316398	0.95711	2.68143e-06	0.00110683	0.0317944	0.972237	1.12791e-06	0.99361
ATG16L1:Q676U5:OID31466:v1:Oncology_II	ATG16L1	INCIDENT	proinsulin	DISC	1226	-0.00950485	0.0277379	0.731911	9.15619e-05	-0.00891578	0.0277268	0.747845	8.04998e-05	0.973861
ATG16L1:Q676U5:OID31466:v1:Oncology_II	ATG16L1	PREVALENT	beta_cell	DISC	1016	0.00294074	0.0316789	0.926058	7.98456e-06	0.0071828	0.0319076	0.82194	4.71623e-05	0.997934
ATG16L1:Q676U5:OID31466:v1:Oncology_II	ATG16L1	INCIDENT	beta_cell	DISC	1226	-0.0153994	0.0276878	0.578194	0.000241174	-0.00589868	0.0278146	0.832088	3.50158e-05	0.924803
ATG16L1:Q676U5:OID31466:v1:Oncology_II	ATG16L1	PREVALENT	lipodystrophy	DISC	1016	-0.0113145	0.0312985	0.717803	0.000121073	-0.0040201	0.0315531	0.898645	1.51077e-05	0.969826
ATG16L1:Q676U5:OID31466:v1:Oncology_II	ATG16L1	INCIDENT	lipodystrophy	DISC	1226	0.019298	0.0275849	0.484324	0.000381521	0.0186909	0.0275926	0.498295	0.000357123	0.999516
ATRAID:Q6UW56:OID31451:v1:Oncology_II	ATRAID	PREVALENT	T2D.V2_EUR_prscs	ALL	1858	-0.000361596	0.0267437	0.989214	9.18076e-08	0.0159001	0.026303	0.545589	0.000176731	0.993947
ATRAID:Q6UW56:OID31451:v1:Oncology_II	ATRAID	INCIDENT	T2D.V2_EUR_prscs	ALL	2073	-0.0328964	0.0224376	0.142769	0.000997874	-0.0205882	0.0224062	0.358279	0.000388321	0.894366
ATRAID:Q6UW56:OID31451:v1:Oncology_II	ATRAID	PREVALENT	CAD_EUR_prscs	ALL	1858	0.0209319	0.0256635	0.41482	0.000333963	0.018676	0.0251654	0.458105	0.000266342	0.999224
ATRAID:Q6UW56:OID31451:v1:Oncology_II	ATRAID	INCIDENT	CAD_EUR_prscs	ALL	2073	-0.0155628	0.0225646	0.490461	0.000221012	-0.015483	0.0224498	0.490481	0.000218804	0.829555
ATRAID:Q6UW56:OID31451:v1:Oncology_II	ATRAID	PREVALENT	CKD_TA_prscs	ALL	1858	0.173435	0.0255598	1.56588e-11	0.0225449	0.157588	0.0251745	4.8187e-10	0.0185472	1.15092e-08
ATRAID:Q6UW56:OID31451:v1:Oncology_II	ATRAID	INCIDENT	CKD_TA_prscs	ALL	2073	0.0932563	0.0221925	2.75934e-05	0.00813483	0.0899445	0.0221397	5.04114e-05	0.00753183	0.00104006
ATRAID:Q6UW56:OID31451:v1:Oncology_II	ATRAID	PREVALENT	BMI.V1_EUR_prscs	ALL	1858	0.0734584	0.0258188	0.00448921	0.00404702	0.0024253	0.0266217	0.927422	4.01483e-06	0.0348239
ATRAID:Q6UW56:OID31451:v1:Oncology_II	ATRAID	INCIDENT	BMI.V1_EUR_prscs	ALL	2073	0.0430868	0.022371	0.054244	0.00172073	0.00808502	0.0230636	0.725961	5.65399e-05	0.293157
ATRAID:Q6UW56:OID31451:v1:Oncology_II	ATRAID	PREVALENT	NASH_biomarker_GRS	ALL	1858	0.000962194	0.0258334	0.970293	6.96683e-07	-0.00226471	0.0254006	0.928965	3.84546e-06	0.985716
ATRAID:Q6UW56:OID31451:v1:Oncology_II	ATRAID	INCIDENT	NASH_biomarker_GRS	ALL	2073	0.0125023	0.0223447	0.575871	0.000145464	0.0161195	0.0222784	0.46943	0.000240819	0.893435
ATRAID:Q6UW56:OID31451:v1:Oncology_II	ATRAID	PREVALENT	BMI_GWAS_signif	ALL	1858	0.0392739	0.0258604	0.129017	0.00115679	0.00771444	0.0255786	0.762994	4.39991e-05	0.692171
ATRAID:Q6UW56:OID31451:v1:Oncology_II	ATRAID	INCIDENT	BMI_GWAS_signif	ALL	2073	0.0128854	0.0224685	0.56638	0.000152816	-5.78468e-05	0.0224416	0.997944	3.05721e-09	0.998245
ATRAID:Q6UW56:OID31451:v1:Oncology_II	ATRAID	PREVALENT	CKD_GWAS_signif	ALL	1858	0.0656075	0.0257135	0.0108087	0.00325753	0.0645318	0.0252428	0.0106572	0.00314986	0.130035
ATRAID:Q6UW56:OID31451:v1:Oncology_II	ATRAID	INCIDENT	CKD_GWAS_signif	ALL	2073	0.033174	0.0222638	0.13637	0.00103065	0.0324006	0.0221392	0.143489	0.000984443	0.772502
ATRAID:Q6UW56:OID31451:v1:Oncology_II	ATRAID	PREVALENT	T2D_GWAS_signif	ALL	1858	-0.0191152	0.025888	0.46038	0.000273717	0.0097381	0.0255969	0.703663	7.00085e-05	0.68602
ATRAID:Q6UW56:OID31451:v1:Oncology_II	ATRAID	INCIDENT	T2D_GWAS_signif	ALL	2073	-0.0677685	0.0222656	0.00236759	0.00428537	-0.0505333	0.0223584	0.0239192	0.00234444	0.0527327
ATRAID:Q6UW56:OID31451:v1:Oncology_II	ATRAID	PREVALENT	CAD_GWAS_signif	ALL	1858	0.00896354	0.0256525	0.726814	6.13115e-05	0.00847703	0.0251606	0.73622	5.49069e-05	0.999709
ATRAID:Q6UW56:OID31451:v1:Oncology_II	ATRAID	INCIDENT	CAD_GWAS_signif	ALL	2073	-0.0368277	0.0222806	0.0985062	0.00126795	-0.032952	0.0222229	0.138286	0.00101055	0.923593
ATRAID:Q6UW56:OID31451:v1:Oncology_II	ATRAID	PREVALENT	obesity	ALL	1858	0.0319007	0.0257313	0.215225	0.00077122	0.0127895	0.0253376	0.613788	0.000123232	0.579605
ATRAID:Q6UW56:OID31451:v1:Oncology_II	ATRAID	INCIDENT	obesity	ALL	2073	0.00622308	0.0222439	0.779686	3.6372e-05	-0.000659993	0.0221967	0.976282	4.06795e-07	0.994445
ATRAID:Q6UW56:OID31451:v1:Oncology_II	ATRAID	PREVALENT	liver_lipid	ALL	1858	0.0903934	0.0257272	0.000453114	0.00615731	0.0985148	0.0252679	0.000100254	0.00729091	0.0822495
ATRAID:Q6UW56:OID31451:v1:Oncology_II	ATRAID	INCIDENT	liver_lipid	ALL	2073	0.0754946	0.0222831	0.000717658	0.00530405	0.075059	0.0221669	0.000722737	0.00524541	0.0479526
ATRAID:Q6UW56:OID31451:v1:Oncology_II	ATRAID	PREVALENT	proinsulin	ALL	1858	-0.0304811	0.0257775	0.237177	0.000701639	-0.0156139	0.0253354	0.537783	0.00018369	0.857186
ATRAID:Q6UW56:OID31451:v1:Oncology_II	ATRAID	INCIDENT	proinsulin	ALL	2073	-0.019383	0.0223104	0.385068	0.000350637	-0.0139831	0.0222084	0.529008	0.000182373	0.803554
ATRAID:Q6UW56:OID31451:v1:Oncology_II	ATRAID	PREVALENT	beta_cell	ALL	1858	0.0309526	0.0258208	0.230783	0.000721079	0.0456923	0.0254608	0.0728851	0.00155513	0.883592
ATRAID:Q6UW56:OID31451:v1:Oncology_II	ATRAID	INCIDENT	beta_cell	ALL	2073	-0.0341495	0.022281	0.125513	0.00109041	-0.0221201	0.0222678	0.320652	0.000453814	0.66178
ATRAID:Q6UW56:OID31451:v1:Oncology_II	ATRAID	PREVALENT	lipodystrophy	ALL	1858	-0.018099	0.0256259	0.480106	0.000250441	-0.0017992	0.0252648	0.943236	2.45323e-06	0.994833
ATRAID:Q6UW56:OID31451:v1:Oncology_II	ATRAID	INCIDENT	lipodystrophy	ALL	2073	-0.0214447	0.022256	0.335388	0.000431262	-0.017303	0.0221688	0.435183	0.00028022	0.860841
ATRAID:Q6UW56:OID31451:v1:Oncology_II	ATRAID	PREVALENT	T2D.V2_EUR_prscs	DISC	1016	-0.000420035	0.0341466	0.990188	1.43071e-07	0.0154073	0.0334242	0.64493	0.000190585	0.997312
ATRAID:Q6UW56:OID31451:v1:Oncology_II	ATRAID	INCIDENT	T2D.V2_EUR_prscs	DISC	1226	-0.0515266	0.0285834	0.0716955	0.00262088	-0.0469194	0.0284023	0.0988122	0.00215735	0.999339
ATRAID:Q6UW56:OID31451:v1:Oncology_II	ATRAID	PREVALENT	CAD_EUR_prscs	DISC	1016	0.0331657	0.0340082	0.329693	0.000898382	0.0415992	0.0331816	0.210264	0.00140771	0.999945
ATRAID:Q6UW56:OID31451:v1:Oncology_II	ATRAID	INCIDENT	CAD_EUR_prscs	DISC	1226	-0.0409094	0.0286579	0.1537	0.00164519	-0.0370358	0.028373	0.192041	0.00134815	0.787509
ATRAID:Q6UW56:OID31451:v1:Oncology_II	ATRAID	PREVALENT	CKD_TA_prscs	DISC	1016	0.180374	0.0338602	1.24387e-07	0.026062	0.160031	0.0332494	1.72695e-06	0.0202903	5.49705e-05
ATRAID:Q6UW56:OID31451:v1:Oncology_II	ATRAID	INCIDENT	CKD_TA_prscs	DISC	1226	0.0711409	0.0283585	0.0122544	0.00506243	0.0622488	0.0281865	0.0274061	0.00384862	0.19499
ATRAID:Q6UW56:OID31451:v1:Oncology_II	ATRAID	PREVALENT	BMI.V1_EUR_prscs	DISC	1016	0.0896899	0.0341166	0.00870224	0.00648819	0.0084783	0.0352349	0.8099	5.19396e-05	0.0926978
ATRAID:Q6UW56:OID31451:v1:Oncology_II	ATRAID	INCIDENT	BMI.V1_EUR_prscs	DISC	1226	-0.00218865	0.028549	0.938905	4.75315e-06	-0.0556708	0.0297127	0.0612309	0.00277333	0.976095
ATRAID:Q6UW56:OID31451:v1:Oncology_II	ATRAID	PREVALENT	NASH_biomarker_GRS	DISC	1016	-0.00210988	0.0346617	0.951475	3.50344e-06	-0.00556762	0.0338884	0.869536	2.42146e-05	0.996517
ATRAID:Q6UW56:OID31451:v1:Oncology_II	ATRAID	INCIDENT	NASH_biomarker_GRS	DISC	1226	0.0110679	0.0286025	0.698859	0.000121082	0.0148824	0.0283682	0.599951	0.00021803	0.936788
ATRAID:Q6UW56:OID31451:v1:Oncology_II	ATRAID	PREVALENT	BMI_GWAS_signif	DISC	1016	0.0381979	0.034363	0.266588	0.00116686	0.0100251	0.0337626	0.766586	7.90888e-05	0.998312
ATRAID:Q6UW56:OID31451:v1:Oncology_II	ATRAID	INCIDENT	BMI_GWAS_signif	DISC	1226	-0.0101327	0.0283467	0.720814	0.000103327	-0.0247375	0.0281978	0.380513	0.000609442	0.978788
ATRAID:Q6UW56:OID31451:v1:Oncology_II	ATRAID	PREVALENT	CKD_GWAS_signif	DISC	1016	0.0685641	0.0342812	0.0457762	0.00376665	0.0530082	0.0336038	0.115025	0.00222655	0.28723
ATRAID:Q6UW56:OID31451:v1:Oncology_II	ATRAID	INCIDENT	CKD_GWAS_signif	DISC	1226	0.000822636	0.0284159	0.97691	6.77807e-07	0.00263487	0.028149	0.92544	6.94266e-06	0.996916
ATRAID:Q6UW56:OID31451:v1:Oncology_II	ATRAID	PREVALENT	T2D_GWAS_signif	DISC	1016	-0.0552988	0.0342042	0.106265	0.00246475	-0.0169329	0.0338756	0.617293	0.000224092	0.43941
ATRAID:Q6UW56:OID31451:v1:Oncology_II	ATRAID	INCIDENT	T2D_GWAS_signif	DISC	1226	-0.0749181	0.028339	0.00831136	0.00561872	-0.05845	0.0283006	0.0391123	0.00336768	0.267893
ATRAID:Q6UW56:OID31451:v1:Oncology_II	ATRAID	PREVALENT	CAD_GWAS_signif	DISC	1016	0.0206308	0.0341248	0.545608	0.000345467	0.0282288	0.0332935	0.396718	0.000644458	0.998887
ATRAID:Q6UW56:OID31451:v1:Oncology_II	ATRAID	INCIDENT	CAD_GWAS_signif	DISC	1226	-0.0492325	0.028412	0.0833929	0.00242216	-0.0516735	0.0281299	0.0664703	0.00266613	0.722027
ATRAID:Q6UW56:OID31451:v1:Oncology_II	ATRAID	PREVALENT	obesity	DISC	1016	0.041879	0.034309	0.222521	0.00140664	0.0181307	0.033652	0.59017	0.000260334	0.893304
ATRAID:Q6UW56:OID31451:v1:Oncology_II	ATRAID	INCIDENT	obesity	DISC	1226	0.0037996	0.0285064	0.893987	1.4368e-05	-0.00907453	0.0283021	0.748547	8.14537e-05	0.977435
ATRAID:Q6UW56:OID31451:v1:Oncology_II	ATRAID	PREVALENT	liver_lipid	DISC	1016	0.0542166	0.0343646	0.114967	0.00234746	0.060003	0.0336113	0.0745455	0.00284959	0.808182
ATRAID:Q6UW56:OID31451:v1:Oncology_II	ATRAID	INCIDENT	liver_lipid	DISC	1226	0.0521766	0.0284181	0.0666058	0.00271849	0.0524314	0.0281405	0.0626855	0.00274262	0.338193
ATRAID:Q6UW56:OID31451:v1:Oncology_II	ATRAID	PREVALENT	proinsulin	DISC	1016	-0.0329386	0.0344383	0.339084	0.000864156	-0.013869	0.0336936	0.680709	0.000151976	0.849429
ATRAID:Q6UW56:OID31451:v1:Oncology_II	ATRAID	INCIDENT	proinsulin	DISC	1226	-0.0339248	0.0284095	0.232667	0.00115184	-0.0325429	0.0281453	0.247817	0.00105813	0.947652
ATRAID:Q6UW56:OID31451:v1:Oncology_II	ATRAID	PREVALENT	beta_cell	DISC	1016	0.00112116	0.0344975	0.97408	9.98714e-07	0.0217142	0.0338101	0.520871	0.00036988	0.999557
ATRAID:Q6UW56:OID31451:v1:Oncology_II	ATRAID	INCIDENT	beta_cell	DISC	1226	-0.0149559	0.0283744	0.598229	0.000224638	0.00245385	0.0282498	0.930795	5.97865e-06	0.927312
ATRAID:Q6UW56:OID31451:v1:Oncology_II	ATRAID	PREVALENT	lipodystrophy	DISC	1016	-0.0407299	0.0340601	0.23206	0.00135011	-0.0106443	0.0334393	0.750314	9.08926e-05	0.933764
ATRAID:Q6UW56:OID31451:v1:Oncology_II	ATRAID	INCIDENT	lipodystrophy	DISC	1226	-0.0413214	0.0282486	0.143797	0.00172734	-0.0408199	0.0280039	0.145206	0.00168056	0.898862
ATXN2:Q99700:OID30850:v1:Neurology_II	ATXN2	PREVALENT	T2D.V2_EUR_prscs	ALL	1815	-0.0344343	0.0235211	0.14338	0.00116002	-0.0333281	0.0236159	0.158349	0.00108695	0.367193
ATXN2:Q99700:OID30850:v1:Neurology_II	ATXN2	INCIDENT	T2D.V2_EUR_prscs	ALL	2004	0.0257249	0.021986	0.242119	0.000675323	0.033187	0.0220173	0.131893	0.00112161	0.936576
ATXN2:Q99700:OID30850:v1:Neurology_II	ATXN2	PREVALENT	CAD_EUR_prscs	ALL	1815	0.00496283	0.0225976	0.826195	2.61368e-05	0.00333653	0.0226365	0.882837	1.18703e-05	0.999224
ATXN2:Q99700:OID30850:v1:Neurology_II	ATXN2	INCIDENT	CAD_EUR_prscs	ALL	2004	0.0306322	0.0220811	0.165522	0.000949038	0.0288186	0.0220532	0.191444	0.000843261	0.664802
ATXN2:Q99700:OID30850:v1:Neurology_II	ATXN2	PREVALENT	CKD_TA_prscs	ALL	1815	0.00454901	0.0228095	0.841946	2.15536e-05	0.0019424	0.0229375	0.932524	3.91811e-06	0.913504
ATXN2:Q99700:OID30850:v1:Neurology_II	ATXN2	INCIDENT	CKD_TA_prscs	ALL	2004	0.00927294	0.0218249	0.670972	8.91021e-05	0.00264507	0.0218509	0.903663	7.2423e-06	0.911499
ATXN2:Q99700:OID30850:v1:Neurology_II	ATXN2	PREVALENT	BMI.V1_EUR_prscs	ALL	1815	-0.0115256	0.0228232	0.613627	0.000138178	-0.0291023	0.0239681	0.224832	0.00080485	0.817895
ATXN2:Q99700:OID30850:v1:Neurology_II	ATXN2	INCIDENT	BMI.V1_EUR_prscs	ALL	2004	0.0549882	0.0219393	0.0122785	0.00309095	0.0389945	0.022734	0.0864606	0.00145189	0.123626
ATXN2:Q99700:OID30850:v1:Neurology_II	ATXN2	PREVALENT	NASH_biomarker_GRS	ALL	1815	0.0401794	0.0227271	0.0772507	0.00169073	0.0402573	0.0228471	0.0782404	0.00169334	0.296885
ATXN2:Q99700:OID30850:v1:Neurology_II	ATXN2	INCIDENT	NASH_biomarker_GRS	ALL	2004	0.00701347	0.0218983	0.748795	5.06315e-05	0.0064102	0.0219157	0.76994	4.22823e-05	0.95192
ATXN2:Q99700:OID30850:v1:Neurology_II	ATXN2	PREVALENT	BMI_GWAS_signif	ALL	1815	0.0224098	0.0228057	0.32592	0.000522974	0.0173957	0.0230421	0.450378	0.000311311	0.844358
ATXN2:Q99700:OID30850:v1:Neurology_II	ATXN2	INCIDENT	BMI_GWAS_signif	ALL	2004	0.0618456	0.021967	0.00492091	0.00389681	0.0550727	0.0220254	0.0124872	0.00308008	0.761446
ATXN2:Q99700:OID30850:v1:Neurology_II	ATXN2	PREVALENT	CKD_GWAS_signif	ALL	1815	-0.031087	0.0226615	0.170302	0.0010187	-0.0308046	0.0227046	0.175036	0.0010047	0.449449
ATXN2:Q99700:OID30850:v1:Neurology_II	ATXN2	INCIDENT	CKD_GWAS_signif	ALL	2004	0.0108757	0.0218291	0.618386	0.000122513	0.00717456	0.0217887	0.741981	5.35852e-05	0.967769
ATXN2:Q99700:OID30850:v1:Neurology_II	ATXN2	PREVALENT	T2D_GWAS_signif	ALL	1815	-0.00395438	0.0227995	0.862324	1.63015e-05	0.0018669	0.0230486	0.935453	3.58464e-06	0.928357
ATXN2:Q99700:OID30850:v1:Neurology_II	ATXN2	INCIDENT	T2D_GWAS_signif	ALL	2004	0.0123826	0.0218803	0.571511	0.000158068	0.022893	0.0220034	0.298272	0.000534715	0.884066
ATXN2:Q99700:OID30850:v1:Neurology_II	ATXN2	PREVALENT	CAD_GWAS_signif	ALL	1815	0.0346051	0.0225976	0.12586	0.00126913	0.0354605	0.0226624	0.117828	0.00133586	0.999709
ATXN2:Q99700:OID30850:v1:Neurology_II	ATXN2	INCIDENT	CAD_GWAS_signif	ALL	2004	0.0061001	0.0218565	0.780199	3.845e-05	0.00677577	0.0218786	0.756824	4.74022e-05	0.995276
ATXN2:Q99700:OID30850:v1:Neurology_II	ATXN2	PREVALENT	obesity	ALL	1815	0.0141025	0.0226781	0.534117	0.000209514	0.00857173	0.022804	0.707047	7.71923e-05	0.761497
ATXN2:Q99700:OID30850:v1:Neurology_II	ATXN2	INCIDENT	obesity	ALL	2004	0.0186877	0.0217947	0.391306	0.000362782	0.0162599	0.0218323	0.456506	0.000274065	0.994445
ATXN2:Q99700:OID30850:v1:Neurology_II	ATXN2	PREVALENT	liver_lipid	ALL	1815	-0.0368385	0.0227335	0.105316	0.00142085	-0.0302172	0.0228809	0.186798	0.000951968	0.631978
ATXN2:Q99700:OID30850:v1:Neurology_II	ATXN2	INCIDENT	liver_lipid	ALL	2004	0.00311332	0.0218987	0.886961	9.97713e-06	0.000159873	0.0218631	0.994166	2.64284e-08	0.950662
ATXN2:Q99700:OID30850:v1:Neurology_II	ATXN2	PREVALENT	proinsulin	ALL	1815	-0.0195862	0.0226931	0.388205	0.000403514	-0.0178125	0.0227951	0.434664	0.00033351	0.945492
ATXN2:Q99700:OID30850:v1:Neurology_II	ATXN2	INCIDENT	proinsulin	ALL	2004	-0.0488481	0.0218207	0.0252941	0.00246739	-0.0447391	0.0218022	0.0403002	0.00207668	0.609244
ATXN2:Q99700:OID30850:v1:Neurology_II	ATXN2	PREVALENT	beta_cell	ALL	1815	-0.00810491	0.0227226	0.721368	6.8941e-05	-0.00726293	0.0228917	0.751074	5.49968e-05	0.97657
ATXN2:Q99700:OID30850:v1:Neurology_II	ATXN2	INCIDENT	beta_cell	ALL	2004	0.00234496	0.0218788	0.914658	5.67047e-06	0.00909255	0.0219403	0.678611	8.48771e-05	0.988346
ATXN2:Q99700:OID30850:v1:Neurology_II	ATXN2	PREVALENT	lipodystrophy	ALL	1815	0.0107349	0.022572	0.634429	0.000122555	0.0137595	0.0227473	0.545335	0.00019987	0.994833
ATXN2:Q99700:OID30850:v1:Neurology_II	ATXN2	INCIDENT	lipodystrophy	ALL	2004	0.0238917	0.0217973	0.273178	0.000592677	0.0282574	0.0217851	0.194753	0.000830826	0.851952
ATXN2:Q99700:OID30850:v1:Neurology_II	ATXN2	PREVALENT	T2D.V2_EUR_prscs	DISC	986	-0.0426932	0.0312405	0.172082	0.00185226	-0.0411083	0.0313773	0.190477	0.0017086	0.541093
ATXN2:Q99700:OID30850:v1:Neurology_II	ATXN2	INCIDENT	T2D.V2_EUR_prscs	DISC	1181	0.0257701	0.0284567	0.365347	0.000681295	0.0282922	0.0284142	0.319608	0.000820225	0.999339
ATXN2:Q99700:OID30850:v1:Neurology_II	ATXN2	PREVALENT	CAD_EUR_prscs	DISC	986	-0.0207533	0.03115	0.505426	0.0004409	-0.0180167	0.0312254	0.564086	0.000331892	0.999945
ATXN2:Q99700:OID30850:v1:Neurology_II	ATXN2	INCIDENT	CAD_EUR_prscs	DISC	1181	0.0431943	0.0285197	0.130168	0.00190314	0.0457616	0.0283711	0.107034	0.0021493	0.77032
ATXN2:Q99700:OID30850:v1:Neurology_II	ATXN2	PREVALENT	CKD_TA_prscs	DISC	986	-0.0137039	0.0314791	0.66342	0.0001883	-0.0167334	0.0316992	0.597708	0.000277817	0.826114
ATXN2:Q99700:OID30850:v1:Neurology_II	ATXN2	INCIDENT	CKD_TA_prscs	DISC	1181	-0.0145895	0.0282734	0.605945	0.000221315	-0.0223823	0.0282197	0.427863	0.000520611	0.925098
ATXN2:Q99700:OID30850:v1:Neurology_II	ATXN2	PREVALENT	BMI.V1_EUR_prscs	DISC	986	-0.0173759	0.03139	0.58002	0.000304412	-0.0351049	0.0331549	0.28996	0.00111669	0.805212
ATXN2:Q99700:OID30850:v1:Neurology_II	ATXN2	INCIDENT	BMI.V1_EUR_prscs	DISC	1181	0.0959332	0.02833	0.000732896	0.00943711	0.0759995	0.0298066	0.0109121	0.00535229	0.0286975
ATXN2:Q99700:OID30850:v1:Neurology_II	ATXN2	PREVALENT	NASH_biomarker_GRS	DISC	986	0.0197564	0.0316994	0.533277	0.000385856	0.0182706	0.0318605	0.566475	0.00032784	0.887789
ATXN2:Q99700:OID30850:v1:Neurology_II	ATXN2	INCIDENT	NASH_biomarker_GRS	DISC	1181	-0.0446805	0.0284502	0.116584	0.002046	-0.0406218	0.0283689	0.152448	0.0016947	0.504053
ATXN2:Q99700:OID30850:v1:Neurology_II	ATXN2	PREVALENT	BMI_GWAS_signif	DISC	986	0.0257677	0.0314816	0.41328	0.000665302	0.0234	0.0317962	0.461956	0.000539812	0.998312
ATXN2:Q99700:OID30850:v1:Neurology_II	ATXN2	INCIDENT	BMI_GWAS_signif	DISC	1181	0.0901608	0.0280597	0.00134997	0.00850544	0.084608	0.0280767	0.00264087	0.00745902	0.768722
ATXN2:Q99700:OID30850:v1:Neurology_II	ATXN2	PREVALENT	CKD_GWAS_signif	DISC	986	-0.0569044	0.0313368	0.0697083	0.0032654	-0.0590441	0.0314657	0.0609068	0.0034982	0.350329
ATXN2:Q99700:OID30850:v1:Neurology_II	ATXN2	INCIDENT	CKD_GWAS_signif	DISC	1181	0.0235739	0.0281807	0.403037	0.000581403	0.0241753	0.0280524	0.388988	0.000614566	0.836538
ATXN2:Q99700:OID30850:v1:Neurology_II	ATXN2	PREVALENT	T2D_GWAS_signif	DISC	986	-0.000629474	0.0313756	0.983998	4.00003e-07	0.00705443	0.0319418	0.825256	4.86407e-05	0.997401
ATXN2:Q99700:OID30850:v1:Neurology_II	ATXN2	INCIDENT	T2D_GWAS_signif	DISC	1181	-0.00186349	0.0282923	0.947496	3.60667e-06	0.0101775	0.0283608	0.719768	0.000106623	0.99518
ATXN2:Q99700:OID30850:v1:Neurology_II	ATXN2	PREVALENT	CAD_GWAS_signif	DISC	986	0.0285488	0.0312057	0.360504	0.000831012	0.0306395	0.031315	0.328118	0.00095373	0.998887
ATXN2:Q99700:OID30850:v1:Neurology_II	ATXN2	INCIDENT	CAD_GWAS_signif	DISC	1181	-0.00302035	0.0283673	0.915226	9.42458e-06	-0.00261413	0.0282289	0.926234	7.10099e-06	0.990072
ATXN2:Q99700:OID30850:v1:Neurology_II	ATXN2	PREVALENT	obesity	DISC	986	0.0065335	0.0314655	0.835555	4.28444e-05	0.0027563	0.031659	0.930641	7.55913e-06	0.96164
ATXN2:Q99700:OID30850:v1:Neurology_II	ATXN2	INCIDENT	obesity	DISC	1181	0.0344223	0.0283652	0.225177	0.00122273	0.0271675	0.0283214	0.337636	0.000761322	0.818849
ATXN2:Q99700:OID30850:v1:Neurology_II	ATXN2	PREVALENT	liver_lipid	DISC	986	-0.0167634	0.0315761	0.595621	0.000280008	-0.0163605	0.0317833	0.60685	0.000264171	0.935924
ATXN2:Q99700:OID30850:v1:Neurology_II	ATXN2	INCIDENT	liver_lipid	DISC	1181	-0.0275779	0.0282463	0.329108	0.000791808	-0.0297786	0.0281078	0.289626	0.000928485	0.645051
ATXN2:Q99700:OID30850:v1:Neurology_II	ATXN2	PREVALENT	proinsulin	DISC	986	-0.0360089	0.0315621	0.254209	0.00129173	-0.0338941	0.0317454	0.285942	0.00113545	0.792548
ATXN2:Q99700:OID30850:v1:Neurology_II	ATXN2	INCIDENT	proinsulin	DISC	1181	-0.0643729	0.0281623	0.0224519	0.00432365	-0.0604679	0.028047	0.0313	0.00383296	0.925814
ATXN2:Q99700:OID30850:v1:Neurology_II	ATXN2	PREVALENT	beta_cell	DISC	986	-0.0532949	0.031375	0.0897208	0.00285859	-0.0495389	0.0315732	0.116985	0.0024486	0.85052
ATXN2:Q99700:OID30850:v1:Neurology_II	ATXN2	INCIDENT	beta_cell	DISC	1181	0.0105931	0.0282472	0.707721	0.000116904	0.0194275	0.0282639	0.491998	0.000391057	0.956132
ATXN2:Q99700:OID30850:v1:Neurology_II	ATXN2	PREVALENT	lipodystrophy	DISC	986	0.0020409	0.0311843	0.947833	4.25659e-06	0.00686687	0.0314506	0.827214	4.75392e-05	0.998281
ATXN2:Q99700:OID30850:v1:Neurology_II	ATXN2	INCIDENT	lipodystrophy	DISC	1181	0.0414961	0.0280765	0.139696	0.00181249	0.0463048	0.0279667	0.0980601	0.00226445	0.888977
AXL:P30530:OID20363:v1:Cardiometabolic	AXL	PREVALENT	T2D.V2_EUR_prscs	ALL	1851	0.000443634	0.0259389	0.986356	1.56491e-07	0.00826729	0.0258817	0.749441	5.41331e-05	0.993597
AXL:P30530:OID20363:v1:Cardiometabolic	AXL	INCIDENT	T2D.V2_EUR_prscs	ALL	2065	-0.0176167	0.0231821	0.447387	0.000271509	-0.00291974	0.022968	0.898856	7.40406e-06	0.975441
AXL:P30530:OID20363:v1:Cardiometabolic	AXL	PREVALENT	CAD_EUR_prscs	ALL	1851	-0.0064775	0.0248748	0.794582	3.62762e-05	-0.00591178	0.0247544	0.811275	3.02598e-05	0.999224
AXL:P30530:OID20363:v1:Cardiometabolic	AXL	INCIDENT	CAD_EUR_prscs	ALL	2065	0.0263156	0.0233143	0.259147	0.000598782	0.0266089	0.0230083	0.247618	0.000612382	0.711384
AXL:P30530:OID20363:v1:Cardiometabolic	AXL	PREVALENT	CKD_TA_prscs	ALL	1851	0.0617571	0.0250402	0.0137442	0.00324316	0.0510182	0.0249969	0.0414006	0.00220499	0.0675716
AXL:P30530:OID20363:v1:Cardiometabolic	AXL	INCIDENT	CKD_TA_prscs	ALL	2065	0.08561	0.0229538	0.000197059	0.00649685	0.0790395	0.0227221	0.000515044	0.00551038	0.00478806
AXL:P30530:OID20363:v1:Cardiometabolic	AXL	PREVALENT	BMI.V1_EUR_prscs	ALL	1851	0.0782835	0.025016	0.00178029	0.00521048	0.0376095	0.0262012	0.151346	0.00109193	0.0172877
AXL:P30530:OID20363:v1:Cardiometabolic	AXL	INCIDENT	BMI.V1_EUR_prscs	ALL	2065	0.0906757	0.023029	8.51624e-05	0.00723523	0.0463619	0.0235816	0.0494352	0.00176751	0.00518405
AXL:P30530:OID20363:v1:Cardiometabolic	AXL	PREVALENT	NASH_biomarker_GRS	ALL	1851	0.0843471	0.0250028	0.000758003	0.00604998	0.0809623	0.0249514	0.00119724	0.0055533	0.0103173
AXL:P30530:OID20363:v1:Cardiometabolic	AXL	INCIDENT	NASH_biomarker_GRS	ALL	2065	0.0454203	0.0230721	0.0491341	0.00181908	0.051698	0.0228135	0.0235513	0.00234678	0.280493
AXL:P30530:OID20363:v1:Cardiometabolic	AXL	PREVALENT	BMI_GWAS_signif	ALL	1851	0.0243148	0.0250848	0.332525	0.000502382	0.00396411	0.0252159	0.8751	1.31125e-05	0.846272
AXL:P30530:OID20363:v1:Cardiometabolic	AXL	INCIDENT	BMI_GWAS_signif	ALL	2065	0.0348372	0.0231974	0.133314	0.00105946	0.0204952	0.0229959	0.372899	0.000363798	0.998245
AXL:P30530:OID20363:v1:Cardiometabolic	AXL	PREVALENT	CKD_GWAS_signif	ALL	1851	0.0507609	0.0249276	0.0418637	0.00221328	0.049408	0.0248372	0.0468245	0.00209493	0.249364
AXL:P30530:OID20363:v1:Cardiometabolic	AXL	INCIDENT	CKD_GWAS_signif	ALL	2065	0.0070212	0.0230049	0.760241	4.38055e-05	0.00713959	0.022693	0.753085	4.53494e-05	0.989476
AXL:P30530:OID20363:v1:Cardiometabolic	AXL	PREVALENT	T2D_GWAS_signif	ALL	1851	-0.0278601	0.0250981	0.267127	0.000658761	-0.00893942	0.02519	0.722722	6.68158e-05	0.524619
AXL:P30530:OID20363:v1:Cardiometabolic	AXL	INCIDENT	T2D_GWAS_signif	ALL	2065	-0.0583828	0.0229885	0.0111714	0.00302355	-0.0351349	0.0229105	0.125294	0.00107628	0.117209
AXL:P30530:OID20363:v1:Cardiometabolic	AXL	PREVALENT	CAD_GWAS_signif	ALL	1851	0.00883762	0.024876	0.722432	6.75182e-05	0.0092585	0.0247618	0.708521	7.41707e-05	0.999709
AXL:P30530:OID20363:v1:Cardiometabolic	AXL	INCIDENT	CAD_GWAS_signif	ALL	2065	0.00191624	0.0230456	0.93374	3.25154e-06	0.00163643	0.0227988	0.942786	2.36048e-06	0.996623
AXL:P30530:OID20363:v1:Cardiometabolic	AXL	PREVALENT	obesity	ALL	1851	0.0521068	0.0249365	0.0367961	0.00233026	0.0389953	0.0249382	0.118071	0.00129552	0.423114
AXL:P30530:OID20363:v1:Cardiometabolic	AXL	INCIDENT	obesity	ALL	2065	0.0150798	0.0229867	0.511885	0.000202353	0.00695318	0.0227498	0.759914	4.27974e-05	0.994445
AXL:P30530:OID20363:v1:Cardiometabolic	AXL	PREVALENT	liver_lipid	ALL	1851	0.0376225	0.0249594	0.131898	0.001214	0.0463619	0.0249182	0.0629712	0.00183312	0.646125
AXL:P30530:OID20363:v1:Cardiometabolic	AXL	INCIDENT	liver_lipid	ALL	2065	0.0726431	0.0230267	0.00163029	0.00465736	0.0682354	0.0227286	0.00271394	0.0041109	0.0667956
AXL:P30530:OID20363:v1:Cardiometabolic	AXL	PREVALENT	proinsulin	ALL	1851	0.000602216	0.025013	0.980795	3.10111e-07	0.0068865	0.0249303	0.782403	4.04829e-05	0.999328
AXL:P30530:OID20363:v1:Cardiometabolic	AXL	INCIDENT	proinsulin	ALL	2065	-0.0304946	0.0230767	0.186503	0.000820515	-0.0231018	0.0227922	0.310904	0.000470463	0.715881
AXL:P30530:OID20363:v1:Cardiometabolic	AXL	PREVALENT	beta_cell	ALL	1851	-0.000668897	0.0250486	0.978699	3.81501e-07	0.00727598	0.0250968	0.771914	4.45939e-05	0.995796
AXL:P30530:OID20363:v1:Cardiometabolic	AXL	INCIDENT	beta_cell	ALL	2065	-0.0185835	0.0230434	0.420075	0.000305764	-0.00387154	0.0228379	0.865403	1.31668e-05	0.925109
AXL:P30530:OID20363:v1:Cardiometabolic	AXL	PREVALENT	lipodystrophy	ALL	1851	-0.0113208	0.0248384	0.648605	0.000111121	0.00112995	0.0248431	0.963727	1.09763e-06	0.994833
AXL:P30530:OID20363:v1:Cardiometabolic	AXL	INCIDENT	lipodystrophy	ALL	2065	-0.0536843	0.0229554	0.0194521	0.00256512	-0.0500959	0.0226823	0.0273171	0.00222942	0.417436
AXL:P30530:OID20363:v1:Cardiometabolic	AXL	PREVALENT	T2D.V2_EUR_prscs	DISC	1009	-0.0143006	0.0341799	0.675755	0.000173648	-0.00385264	0.0338839	0.909499	1.24887e-05	0.863367
AXL:P30530:OID20363:v1:Cardiometabolic	AXL	INCIDENT	T2D.V2_EUR_prscs	DISC	1215	0.0164182	0.0306363	0.592125	0.000232904	0.021257	0.0302934	0.483006	0.000387815	0.999339
AXL:P30530:OID20363:v1:Cardiometabolic	AXL	PREVALENT	CAD_EUR_prscs	DISC	1009	0.0110286	0.0341713	0.746959	0.000103337	0.0223592	0.0338038	0.508491	0.000422447	0.999945
AXL:P30530:OID20363:v1:Cardiometabolic	AXL	INCIDENT	CAD_EUR_prscs	DISC	1215	0.0581099	0.0306744	0.0584188	0.00290211	0.0619134	0.0302162	0.040686	0.00329624	0.680565
AXL:P30530:OID20363:v1:Cardiometabolic	AXL	PREVALENT	CKD_TA_prscs	DISC	1009	0.10272	0.0343623	0.00286776	0.00878371	0.0866874	0.0341257	0.0112362	0.00619149	0.0331937
AXL:P30530:OID20363:v1:Cardiometabolic	AXL	INCIDENT	CKD_TA_prscs	DISC	1215	0.0631637	0.0304112	0.0380219	0.00348629	0.0540989	0.0300926	0.0724784	0.00253949	0.368708
AXL:P30530:OID20363:v1:Cardiometabolic	AXL	PREVALENT	BMI.V1_EUR_prscs	DISC	1009	0.12148	0.0341418	0.000391956	0.0123963	0.0683104	0.0357766	0.0565172	0.00350833	0.0123909
AXL:P30530:OID20363:v1:Cardiometabolic	AXL	INCIDENT	BMI.V1_EUR_prscs	DISC	1215	0.0868116	0.0304657	0.00445633	0.00654052	0.0333505	0.0316976	0.292953	0.000871443	0.0804
AXL:P30530:OID20363:v1:Cardiometabolic	AXL	PREVALENT	NASH_biomarker_GRS	DISC	1009	0.0848659	0.0348463	0.015056	0.00584852	0.0816643	0.0345102	0.0181632	0.00537778	0.176354
AXL:P30530:OID20363:v1:Cardiometabolic	AXL	INCIDENT	NASH_biomarker_GRS	DISC	1215	0.0769934	0.0305561	0.0118774	0.00512211	0.0834915	0.0301484	0.00570682	0.00600322	0.131183
AXL:P30530:OID20363:v1:Cardiometabolic	AXL	PREVALENT	BMI_GWAS_signif	DISC	1009	0.056029	0.0344721	0.10442	0.0026138	0.0336299	0.034403	0.328557	0.000922173	0.998312
AXL:P30530:OID20363:v1:Cardiometabolic	AXL	INCIDENT	BMI_GWAS_signif	DISC	1215	0.00598277	0.0303936	0.843985	3.14291e-05	-0.012874	0.0301295	0.669248	0.00014384	0.982121
AXL:P30530:OID20363:v1:Cardiometabolic	AXL	PREVALENT	CKD_GWAS_signif	DISC	1009	0.0982455	0.034331	0.00430562	0.00805611	0.0865607	0.0340931	0.0112774	0.00618525	0.0853171
AXL:P30530:OID20363:v1:Cardiometabolic	AXL	INCIDENT	CKD_GWAS_signif	DISC	1215	-0.022967	0.0303717	0.449685	0.000463619	-0.0196289	0.0299473	0.51231	0.000338391	0.848532
AXL:P30530:OID20363:v1:Cardiometabolic	AXL	PREVALENT	T2D_GWAS_signif	DISC	1009	-0.0583925	0.0343319	0.0893021	0.00286146	-0.0293139	0.0344208	0.394632	0.000700109	0.415425
AXL:P30530:OID20363:v1:Cardiometabolic	AXL	INCIDENT	T2D_GWAS_signif	DISC	1215	-0.0719394	0.0303759	0.0180327	0.00452782	-0.0504361	0.0302253	0.095454	0.00218876	0.331351
AXL:P30530:OID20363:v1:Cardiometabolic	AXL	PREVALENT	CAD_GWAS_signif	DISC	1009	0.0461257	0.0342513	0.178402	0.00179594	0.0551244	0.0338399	0.10365	0.00255627	0.998887
AXL:P30530:OID20363:v1:Cardiometabolic	AXL	INCIDENT	CAD_GWAS_signif	DISC	1215	-0.00427966	0.0305042	0.888449	1.5966e-05	-0.00724198	0.0300609	0.809667	4.57291e-05	0.988661
AXL:P30530:OID20363:v1:Cardiometabolic	AXL	PREVALENT	obesity	DISC	1009	0.0680552	0.0345058	0.0488656	0.00384376	0.0511997	0.0343152	0.136021	0.00214554	0.893304
AXL:P30530:OID20363:v1:Cardiometabolic	AXL	INCIDENT	obesity	DISC	1215	0.011895	0.0305422	0.697006	0.000123021	-0.00279981	0.0301801	0.926102	6.78137e-06	0.932492
AXL:P30530:OID20363:v1:Cardiometabolic	AXL	PREVALENT	liver_lipid	DISC	1009	-0.00102968	0.0345189	0.976209	8.82829e-07	-0.0010895	0.0342176	0.974606	9.79377e-07	0.996038
AXL:P30530:OID20363:v1:Cardiometabolic	AXL	INCIDENT	liver_lipid	DISC	1215	0.043069	0.0304151	0.157031	0.00162371	0.0417788	0.0299778	0.163689	0.00152787	0.465769
AXL:P30530:OID20363:v1:Cardiometabolic	AXL	PREVALENT	proinsulin	DISC	1009	-0.011047	0.0347469	0.75061	0.000100275	0.00176556	0.0344049	0.959084	2.54399e-06	0.970359
AXL:P30530:OID20363:v1:Cardiometabolic	AXL	INCIDENT	proinsulin	DISC	1215	-0.064815	0.0304141	0.0332918	0.00366954	-0.06353	0.0299927	0.0343726	0.00352166	0.925814
AXL:P30530:OID20363:v1:Cardiometabolic	AXL	PREVALENT	beta_cell	DISC	1009	-0.0489253	0.0345608	0.15721	0.00198414	-0.0318205	0.03437	0.354774	0.000827284	0.89168
AXL:P30530:OID20363:v1:Cardiometabolic	AXL	INCIDENT	beta_cell	DISC	1215	-0.0450833	0.0303977	0.138315	0.00178088	-0.0247215	0.0301581	0.412539	0.000529169	0.651744
AXL:P30530:OID20363:v1:Cardiometabolic	AXL	PREVALENT	lipodystrophy	DISC	1009	-0.0690099	0.0341982	0.0438773	0.004023	-0.0490436	0.0339902	0.149386	0.00200676	0.904856
AXL:P30530:OID20363:v1:Cardiometabolic	AXL	INCIDENT	lipodystrophy	DISC	1215	-0.0102081	0.0302498	0.735831	9.23649e-05	-0.0097674	0.0298495	0.743559	8.43622e-05	0.999516
B2M:P61769:OID30725:v1:Inflammation_II	B2M	PREVALENT	T2D.V2_EUR_prscs	ALL	1875	-0.0157855	0.0242636	0.515397	0.000203983	0.000187017	0.0235496	0.993665	2.86194e-08	0.720612
B2M:P61769:OID30725:v1:Inflammation_II	B2M	INCIDENT	T2D.V2_EUR_prscs	ALL	2079	-0.0484733	0.0208022	0.0198935	0.00240525	-0.0340036	0.0205411	0.0980019	0.00118143	0.639348
B2M:P61769:OID30725:v1:Inflammation_II	B2M	PREVALENT	CAD_EUR_prscs	ALL	1875	0.00508172	0.0232606	0.827088	2.30067e-05	0.00557277	0.0225047	0.804452	2.78258e-05	0.999224
B2M:P61769:OID30725:v1:Inflammation_II	B2M	INCIDENT	CAD_EUR_prscs	ALL	2079	0.00994585	0.0209575	0.635143	0.000100022	0.00849578	0.020611	0.68024	7.33456e-05	0.893088
B2M:P61769:OID30725:v1:Inflammation_II	B2M	PREVALENT	CKD_TA_prscs	ALL	1875	0.157148	0.0231563	1.55135e-11	0.0216513	0.137495	0.022527	1.26771e-09	0.0165625	1.15092e-08
B2M:P61769:OID30725:v1:Inflammation_II	B2M	INCIDENT	CKD_TA_prscs	ALL	2079	0.117217	0.0205114	1.26191e-08	0.0142747	0.110286	0.0202376	5.67326e-08	0.0126335	3.71003e-06
B2M:P61769:OID30725:v1:Inflammation_II	B2M	PREVALENT	BMI.V1_EUR_prscs	ALL	1875	0.113473	0.0233254	1.24497e-06	0.0112611	0.0385616	0.0238604	0.106241	0.00118357	7.60256e-05
B2M:P61769:OID30725:v1:Inflammation_II	B2M	INCIDENT	BMI.V1_EUR_prscs	ALL	2079	0.0439901	0.0207589	0.0342045	0.0019901	-0.005523	0.0211751	0.794254	2.93689e-05	0.233321
B2M:P61769:OID30725:v1:Inflammation_II	B2M	PREVALENT	NASH_biomarker_GRS	ALL	1875	-0.0087921	0.0234424	0.707667	6.78004e-05	-0.0124629	0.0227404	0.583724	0.000136283	0.849547
B2M:P61769:OID30725:v1:Inflammation_II	B2M	INCIDENT	NASH_biomarker_GRS	ALL	2079	-0.00879263	0.0207497	0.671795	7.97473e-05	-0.00386861	0.0204502	0.849977	1.54493e-05	0.93164
B2M:P61769:OID30725:v1:Inflammation_II	B2M	PREVALENT	BMI_GWAS_signif	ALL	1875	0.06329	0.0234361	0.00698719	0.00350142	0.0284647	0.0229194	0.214418	0.000699365	0.276076
B2M:P61769:OID30725:v1:Inflammation_II	B2M	INCIDENT	BMI_GWAS_signif	ALL	2079	0.0204063	0.0208566	0.32799	0.000424985	0.00644026	0.0205968	0.754554	4.22075e-05	0.998245
B2M:P61769:OID30725:v1:Inflammation_II	B2M	PREVALENT	CKD_GWAS_signif	ALL	1875	0.0485877	0.0233222	0.0373614	0.00208719	0.0464313	0.0226059	0.0401254	0.00190998	0.237492
B2M:P61769:OID30725:v1:Inflammation_II	B2M	INCIDENT	CKD_GWAS_signif	ALL	2079	0.0209582	0.020665	0.310615	0.00045662	0.0219353	0.0203144	0.280365	0.000503072	0.904599
B2M:P61769:OID30725:v1:Inflammation_II	B2M	PREVALENT	T2D_GWAS_signif	ALL	1875	-0.0711409	0.0234224	0.00242112	0.00442444	-0.0400201	0.0229164	0.0809205	0.00138165	0.0482628
B2M:P61769:OID30725:v1:Inflammation_II	B2M	INCIDENT	T2D_GWAS_signif	ALL	2079	-0.0870749	0.0206266	2.53452e-05	0.00784615	-0.0647374	0.0204971	0.0016102	0.00428519	0.00298059
B2M:P61769:OID30725:v1:Inflammation_II	B2M	PREVALENT	CAD_GWAS_signif	ALL	1875	-0.0225863	0.0232581	0.33162	0.000454363	-0.0218828	0.0225169	0.331261	0.000428382	0.999709
B2M:P61769:OID30725:v1:Inflammation_II	B2M	INCIDENT	CAD_GWAS_signif	ALL	2079	-0.0142048	0.0207171	0.493009	0.000208762	-0.0126501	0.0204227	0.535713	0.000165609	0.978644
B2M:P61769:OID30725:v1:Inflammation_II	B2M	PREVALENT	obesity	ALL	1875	0.053849	0.0233109	0.0209979	0.00256477	0.0337884	0.0226629	0.136161	0.00100748	0.392174
B2M:P61769:OID30725:v1:Inflammation_II	B2M	INCIDENT	obesity	ALL	2079	-0.0118731	0.0206616	0.565593	0.000146647	-0.0231869	0.0203781	0.255328	0.000558569	0.994445
B2M:P61769:OID30725:v1:Inflammation_II	B2M	PREVALENT	liver_lipid	ALL	1875	-0.0135553	0.0234019	0.562499	0.000161705	-0.00163043	0.0227365	0.942841	2.3336e-06	0.845634
B2M:P61769:OID30725:v1:Inflammation_II	B2M	INCIDENT	liver_lipid	ALL	2079	-0.0143754	0.0207635	0.488805	0.00021285	-0.0175427	0.0204195	0.390379	0.000318528	0.732881
B2M:P61769:OID30725:v1:Inflammation_II	B2M	PREVALENT	proinsulin	ALL	1875	-0.0190853	0.0233939	0.414707	0.000320717	-0.00441292	0.0226841	0.845776	1.71739e-05	0.948852
B2M:P61769:OID30725:v1:Inflammation_II	B2M	INCIDENT	proinsulin	ALL	2079	0.0106458	0.0207156	0.607374	0.000117287	0.0165167	0.0203819	0.41783	0.00028341	0.891058
B2M:P61769:OID30725:v1:Inflammation_II	B2M	PREVALENT	beta_cell	ALL	1875	-0.016551	0.023423	0.479898	0.000240619	0.00109264	0.0228209	0.961818	1.04029e-06	0.955146
B2M:P61769:OID30725:v1:Inflammation_II	B2M	INCIDENT	beta_cell	ALL	2079	-0.0567839	0.020666	0.00605482	0.00334086	-0.0423872	0.0204242	0.0380822	0.00185545	0.214472
B2M:P61769:OID30725:v1:Inflammation_II	B2M	PREVALENT	lipodystrophy	ALL	1875	-0.0160604	0.02324	0.489612	0.000230151	0.00130105	0.0226167	0.954133	1.50174e-06	0.994833
B2M:P61769:OID30725:v1:Inflammation_II	B2M	INCIDENT	lipodystrophy	ALL	2079	-0.0236751	0.0206665	0.252107	0.000582512	-0.0188581	0.0203505	0.354212	0.000370564	0.840759
B2M:P61769:OID30725:v1:Inflammation_II	B2M	PREVALENT	T2D.V2_EUR_prscs	DISC	1024	-0.0352248	0.0301471	0.242921	0.00124864	-0.0201687	0.029128	0.488843	0.00040542	0.591875
B2M:P61769:OID30725:v1:Inflammation_II	B2M	INCIDENT	T2D.V2_EUR_prscs	DISC	1229	-0.0695552	0.0258967	0.00733607	0.00567337	-0.0625089	0.0253411	0.013779	0.00456545	0.915972
B2M:P61769:OID30725:v1:Inflammation_II	B2M	PREVALENT	CAD_EUR_prscs	DISC	1024	0.00169037	0.0300635	0.955173	2.89551e-06	0.0143643	0.0289622	0.620031	0.000208057	0.999945
B2M:P61769:OID30725:v1:Inflammation_II	B2M	INCIDENT	CAD_EUR_prscs	DISC	1229	-0.0079288	0.026006	0.760509	7.35468e-05	-0.00493321	0.0253452	0.845708	2.85733e-05	0.945906
B2M:P61769:OID30725:v1:Inflammation_II	B2M	PREVALENT	CKD_TA_prscs	DISC	1024	0.147719	0.0299763	9.77384e-07	0.0216976	0.125631	0.029049	1.68586e-05	0.0155225	0.000174711
B2M:P61769:OID30725:v1:Inflammation_II	B2M	INCIDENT	CKD_TA_prscs	DISC	1229	0.107237	0.0255465	2.8997e-05	0.0137369	0.0953655	0.0250125	0.000144619	0.0108295	0.0106564
B2M:P61769:OID30725:v1:Inflammation_II	B2M	PREVALENT	BMI.V1_EUR_prscs	DISC	1024	0.124498	0.029973	3.56034e-05	0.0155255	0.0407317	0.0306862	0.184704	0.0014879	0.00272988
B2M:P61769:OID30725:v1:Inflammation_II	B2M	INCIDENT	BMI.V1_EUR_prscs	DISC	1229	0.0547689	0.0257952	0.0339438	0.00355351	-0.0107484	0.0265371	0.685528	0.000123715	0.233904
B2M:P61769:OID30725:v1:Inflammation_II	B2M	PREVALENT	NASH_biomarker_GRS	DISC	1024	-0.0320046	0.0306438	0.296557	0.00099792	-0.03298	0.0295584	0.264804	0.00105188	0.778641
B2M:P61769:OID30725:v1:Inflammation_II	B2M	INCIDENT	NASH_biomarker_GRS	DISC	1229	0.00901765	0.0259187	0.727962	9.57737e-05	0.0166238	0.0253051	0.511352	0.00032538	0.941719
B2M:P61769:OID30725:v1:Inflammation_II	B2M	PREVALENT	BMI_GWAS_signif	DISC	1024	0.0615581	0.0302984	0.0424534	0.0037647	0.0298819	0.0294208	0.31004	0.00087183	0.921
B2M:P61769:OID30725:v1:Inflammation_II	B2M	INCIDENT	BMI_GWAS_signif	DISC	1229	0.0225192	0.0256828	0.380763	0.00060795	0.00546786	0.0251745	0.828092	3.55795e-05	0.969984
B2M:P61769:OID30725:v1:Inflammation_II	B2M	PREVALENT	CKD_GWAS_signif	DISC	1024	0.0830644	0.0302044	0.0060691	0.00687317	0.0689839	0.029209	0.0183879	0.00469182	0.0996824
B2M:P61769:OID30725:v1:Inflammation_II	B2M	INCIDENT	CKD_GWAS_signif	DISC	1229	0.00166702	0.0256912	0.948275	3.33152e-06	0.00715259	0.0250522	0.775306	6.14769e-05	0.990305
B2M:P61769:OID30725:v1:Inflammation_II	B2M	PREVALENT	T2D_GWAS_signif	DISC	1024	-0.102151	0.0300937	0.000715606	0.010429	-0.0641029	0.0294924	0.0299829	0.00397738	0.0525774
B2M:P61769:OID30725:v1:Inflammation_II	B2M	INCIDENT	T2D_GWAS_signif	DISC	1229	-0.110208	0.0255807	1.7831e-05	0.0144584	-0.0871195	0.0252086	0.00056806	0.00891709	0.0196733
B2M:P61769:OID30725:v1:Inflammation_II	B2M	PREVALENT	CAD_GWAS_signif	DISC	1024	-0.0161905	0.0301427	0.591302	0.000264163	-0.00916863	0.0290248	0.752155	8.44137e-05	0.998887
B2M:P61769:OID30725:v1:Inflammation_II	B2M	INCIDENT	CAD_GWAS_signif	DISC	1229	-0.0151533	0.0257841	0.556845	0.000273222	-0.0181337	0.0251312	0.470707	0.000392519	0.952708
B2M:P61769:OID30725:v1:Inflammation_II	B2M	PREVALENT	obesity	DISC	1024	0.065599	0.0303237	0.0307624	0.00426563	0.0395767	0.0293617	0.178006	0.00153422	0.893304
B2M:P61769:OID30725:v1:Inflammation_II	B2M	INCIDENT	obesity	DISC	1229	0.0122808	0.0258256	0.634499	0.000178896	-0.00510093	0.0252465	0.839917	3.07883e-05	0.925078
B2M:P61769:OID30725:v1:Inflammation_II	B2M	PREVALENT	liver_lipid	DISC	1024	-0.052316	0.0304312	0.0859046	0.0026987	-0.0409694	0.0294014	0.163805	0.00163944	0.793115
B2M:P61769:OID30725:v1:Inflammation_II	B2M	INCIDENT	liver_lipid	DISC	1229	-0.00565814	0.0257898	0.826381	3.80858e-05	-0.00514664	0.02514	0.837827	3.16088e-05	0.928775
B2M:P61769:OID30725:v1:Inflammation_II	B2M	PREVALENT	proinsulin	DISC	1024	-0.00530307	0.0305143	0.862067	2.76616e-05	0.0120452	0.0294259	0.682382	0.000141736	0.979089
B2M:P61769:OID30725:v1:Inflammation_II	B2M	INCIDENT	proinsulin	DISC	1229	0.00317836	0.0257441	0.901764	1.20608e-05	0.00409446	0.025108	0.870488	2.0057e-05	0.988079
B2M:P61769:OID30725:v1:Inflammation_II	B2M	PREVALENT	beta_cell	DISC	1024	-0.0414807	0.0303998	0.172725	0.00170201	-0.0176248	0.0294516	0.549693	0.000302869	0.903581
B2M:P61769:OID30725:v1:Inflammation_II	B2M	INCIDENT	beta_cell	DISC	1229	-0.0672488	0.0256604	0.00888755	0.00540308	-0.0464264	0.0251998	0.0656799	0.00255259	0.327654
B2M:P61769:OID30725:v1:Inflammation_II	B2M	PREVALENT	lipodystrophy	DISC	1024	-0.0380047	0.0301214	0.207354	0.00145564	-0.00612384	0.0291967	0.833912	3.72174e-05	0.928143
B2M:P61769:OID30725:v1:Inflammation_II	B2M	INCIDENT	lipodystrophy	DISC	1229	-0.0414687	0.0256046	0.105591	0.00207093	-0.0374728	0.0249939	0.134071	0.00169214	0.799885
B4GALT1:P15291:OID20780:v1:Inflammation	B4GALT1	PREVALENT	T2D.V2_EUR_prscs	ALL	1861	-0.0340032	0.0253449	0.179889	0.000912086	-0.0193345	0.0249904	0.439222	0.000294614	0.41312
B4GALT1:P15291:OID20780:v1:Inflammation	B4GALT1	INCIDENT	T2D.V2_EUR_prscs	ALL	2056	-0.0380794	0.0222748	0.0875086	0.00134047	-0.028686	0.0221268	0.194977	0.000762843	0.812519
B4GALT1:P15291:OID20780:v1:Inflammation	B4GALT1	PREVALENT	CAD_EUR_prscs	ALL	1861	-0.0114448	0.0243573	0.638504	0.000111974	-0.0117302	0.0239097	0.623767	0.00011849	0.999224
B4GALT1:P15291:OID20780:v1:Inflammation	B4GALT1	INCIDENT	CAD_EUR_prscs	ALL	2056	0.0665036	0.0223724	0.00298842	0.00404101	0.0642051	0.0221417	0.00377591	0.00380345	0.351438
B4GALT1:P15291:OID20780:v1:Inflammation	B4GALT1	PREVALENT	CKD_TA_prscs	ALL	1861	0.0825488	0.0244437	0.000748124	0.00574856	0.0667062	0.0241127	0.00572584	0.00375194	0.00755837
B4GALT1:P15291:OID20780:v1:Inflammation	B4GALT1	INCIDENT	CKD_TA_prscs	ALL	2056	0.045638	0.0221009	0.0390537	0.00195454	0.0435663	0.0219322	0.0471262	0.00178884	0.223917
B4GALT1:P15291:OID20780:v1:Inflammation	B4GALT1	PREVALENT	BMI.V1_EUR_prscs	ALL	1861	0.0482453	0.0245284	0.0493466	0.00195817	-0.0151053	0.0253579	0.551462	0.000174672	0.208345
B4GALT1:P15291:OID20780:v1:Inflammation	B4GALT1	INCIDENT	BMI.V1_EUR_prscs	ALL	2056	0.0435836	0.0222091	0.0498523	0.00176558	0.00658007	0.0227597	0.772527	3.79676e-05	0.277587
B4GALT1:P15291:OID20780:v1:Inflammation	B4GALT1	PREVALENT	NASH_biomarker_GRS	ALL	1861	0.0109262	0.0245112	0.655822	0.000100779	0.0123315	0.0241462	0.609622	0.000128396	0.816164
B4GALT1:P15291:OID20780:v1:Inflammation	B4GALT1	INCIDENT	NASH_biomarker_GRS	ALL	2056	0.0185217	0.0221871	0.403933	0.000319999	0.0228387	0.0220019	0.299381	0.000489202	0.799592
B4GALT1:P15291:OID20780:v1:Inflammation	B4GALT1	PREVALENT	BMI_GWAS_signif	ALL	1861	0.0156724	0.0245461	0.523237	0.000206738	-0.0148921	0.02436	0.541058	0.000183967	0.9128
B4GALT1:P15291:OID20780:v1:Inflammation	B4GALT1	INCIDENT	BMI_GWAS_signif	ALL	2056	0.0167146	0.0223093	0.453812	0.000257774	0.00567059	0.0221678	0.79813	2.97234e-05	0.998245
B4GALT1:P15291:OID20780:v1:Inflammation	B4GALT1	PREVALENT	CKD_GWAS_signif	ALL	1861	0.0818167	0.0243578	0.000798695	0.00568732	0.0786735	0.0239776	0.00105388	0.00526876	0.0434845
B4GALT1:P15291:OID20780:v1:Inflammation	B4GALT1	INCIDENT	CKD_GWAS_signif	ALL	2056	0.0150508	0.0221279	0.496475	0.000212459	0.0159529	0.0218871	0.466167	0.00024126	0.951831
B4GALT1:P15291:OID20780:v1:Inflammation	B4GALT1	PREVALENT	T2D_GWAS_signif	ALL	1861	-0.0464099	0.0245393	0.058752	0.0018107	-0.0199537	0.0243559	0.412751	0.000330332	0.236294
B4GALT1:P15291:OID20780:v1:Inflammation	B4GALT1	INCIDENT	T2D_GWAS_signif	ALL	2056	-0.0587592	0.0221117	0.00793788	0.00323231	-0.0394133	0.0220911	0.0745567	0.00144362	0.0934206
B4GALT1:P15291:OID20780:v1:Inflammation	B4GALT1	PREVALENT	CAD_GWAS_signif	ALL	1861	0.00897521	0.0243643	0.712636	6.88274e-05	0.0132967	0.0239056	0.578134	0.000152295	0.999709
B4GALT1:P15291:OID20780:v1:Inflammation	B4GALT1	INCIDENT	CAD_GWAS_signif	ALL	2056	0.0196605	0.0221601	0.375077	0.000361421	0.0202472	0.0219813	0.357105	0.000385247	0.964182
B4GALT1:P15291:OID20780:v1:Inflammation	B4GALT1	PREVALENT	obesity	ALL	1861	0.0248507	0.0244293	0.309171	0.000524588	0.00959846	0.0240951	0.690415	7.81237e-05	0.630719
B4GALT1:P15291:OID20780:v1:Inflammation	B4GALT1	INCIDENT	obesity	ALL	2056	0.0315237	0.0220908	0.153735	0.000934433	0.0244536	0.0219166	0.264662	0.000565154	0.994445
B4GALT1:P15291:OID20780:v1:Inflammation	B4GALT1	PREVALENT	liver_lipid	ALL	1861	-0.0192169	0.0244847	0.432642	0.000312351	-0.0121036	0.0241211	0.615881	0.000123951	0.786305
B4GALT1:P15291:OID20780:v1:Inflammation	B4GALT1	INCIDENT	liver_lipid	ALL	2056	-0.0230996	0.0221784	0.297753	0.000498027	-0.0271377	0.0219479	0.216434	0.000693949	0.569918
B4GALT1:P15291:OID20780:v1:Inflammation	B4GALT1	PREVALENT	proinsulin	ALL	1861	-0.0153526	0.0244652	0.530392	0.000199703	-0.00292456	0.0240912	0.903391	7.25571e-06	0.973846
B4GALT1:P15291:OID20780:v1:Inflammation	B4GALT1	INCIDENT	proinsulin	ALL	2056	-0.0546409	0.0221372	0.0136596	0.00279001	-0.0477761	0.0219268	0.0294571	0.00215146	0.609244
B4GALT1:P15291:OID20780:v1:Inflammation	B4GALT1	PREVALENT	beta_cell	ALL	1861	-0.0269889	0.0245007	0.270803	0.000615078	-0.0104071	0.0242469	0.667819	9.06944e-05	0.883592
B4GALT1:P15291:OID20780:v1:Inflammation	B4GALT1	INCIDENT	beta_cell	ALL	2056	-0.00916128	0.0221543	0.679269	7.85415e-05	0.00580931	0.0220207	0.791953	3.16136e-05	0.974841
B4GALT1:P15291:OID20780:v1:Inflammation	B4GALT1	PREVALENT	lipodystrophy	ALL	1861	-0.0241035	0.0243067	0.321507	0.000498519	-0.0098509	0.0240284	0.681878	8.27442e-05	0.994833
B4GALT1:P15291:OID20780:v1:Inflammation	B4GALT1	INCIDENT	lipodystrophy	ALL	2056	-0.030154	0.0220746	0.172091	0.000856327	-0.0300394	0.0218686	0.169711	0.000856307	0.767015
B4GALT1:P15291:OID20780:v1:Inflammation	B4GALT1	PREVALENT	T2D.V2_EUR_prscs	DISC	1016	-0.0533526	0.0325752	0.101784	0.00256461	-0.0412631	0.0320218	0.197851	0.00151863	0.462513
B4GALT1:P15291:OID20780:v1:Inflammation	B4GALT1	INCIDENT	T2D.V2_EUR_prscs	DISC	1211	-0.0101811	0.0285706	0.721643	0.000101908	-0.00652528	0.0283484	0.817992	4.16727e-05	0.999339
B4GALT1:P15291:OID20780:v1:Inflammation	B4GALT1	PREVALENT	CAD_EUR_prscs	DISC	1016	-0.0032924	0.0325109	0.919357	9.83232e-06	0.0083464	0.0318759	0.793501	6.28081e-05	0.999945
B4GALT1:P15291:OID20780:v1:Inflammation	B4GALT1	INCIDENT	CAD_EUR_prscs	DISC	1211	0.0667392	0.0285978	0.019781	0.0043507	0.0700782	0.0282584	0.0132841	0.00481155	0.66354
B4GALT1:P15291:OID20780:v1:Inflammation	B4GALT1	PREVALENT	CKD_TA_prscs	DISC	1016	0.0781104	0.0327578	0.0172962	0.00541903	0.0583322	0.0322534	0.0708336	0.00298645	0.115308
B4GALT1:P15291:OID20780:v1:Inflammation	B4GALT1	INCIDENT	CKD_TA_prscs	DISC	1211	0.0475797	0.028362	0.0936977	0.00225329	0.0402953	0.0281437	0.152481	0.00160955	0.575096
B4GALT1:P15291:OID20780:v1:Inflammation	B4GALT1	PREVALENT	BMI.V1_EUR_prscs	DISC	1016	0.0499568	0.0326784	0.126658	0.00223515	-0.0245782	0.0338211	0.46758	0.00048357	0.421714
B4GALT1:P15291:OID20780:v1:Inflammation	B4GALT1	INCIDENT	BMI.V1_EUR_prscs	DISC	1211	0.0177445	0.0285056	0.533741	0.000310903	-0.031678	0.0296342	0.285308	0.000897902	0.749378
B4GALT1:P15291:OID20780:v1:Inflammation	B4GALT1	PREVALENT	NASH_biomarker_GRS	DISC	1016	-0.0280878	0.0331698	0.397323	0.000686944	-0.02824	0.0325599	0.385981	0.000688648	0.839965
B4GALT1:P15291:OID20780:v1:Inflammation	B4GALT1	INCIDENT	NASH_biomarker_GRS	DISC	1211	0.0304022	0.028529	0.2868	0.000910568	0.0342332	0.0282558	0.225934	0.00115308	0.751869
B4GALT1:P15291:OID20780:v1:Inflammation	B4GALT1	PREVALENT	BMI_GWAS_signif	DISC	1016	0.0349478	0.0328146	0.287139	0.00108615	0.00685873	0.0324268	0.832531	4.09857e-05	0.998312
B4GALT1:P15291:OID20780:v1:Inflammation	B4GALT1	INCIDENT	BMI_GWAS_signif	DISC	1211	0.00402141	0.0283231	0.887118	1.61797e-05	-0.0118116	0.0281482	0.674839	0.000138479	0.990801
B4GALT1:P15291:OID20780:v1:Inflammation	B4GALT1	PREVALENT	CKD_GWAS_signif	DISC	1016	0.132041	0.0325394	5.35409e-05	0.0155208	0.1189	0.0320503	0.000219399	0.0124297	0.0128717
B4GALT1:P15291:OID20780:v1:Inflammation	B4GALT1	INCIDENT	CKD_GWAS_signif	DISC	1211	0.014224	0.0282939	0.615254	0.000202799	0.0163008	0.0279852	0.560359	0.000266785	0.903382
B4GALT1:P15291:OID20780:v1:Inflammation	B4GALT1	PREVALENT	T2D_GWAS_signif	DISC	1016	-0.0619012	0.0327221	0.0588282	0.00341819	-0.0266638	0.0325592	0.413029	0.000613997	0.340948
B4GALT1:P15291:OID20780:v1:Inflammation	B4GALT1	INCIDENT	T2D_GWAS_signif	DISC	1211	-0.0281795	0.0283733	0.320834	0.000791006	-0.0104618	0.0282925	0.711621	0.000107534	0.898981
B4GALT1:P15291:OID20780:v1:Inflammation	B4GALT1	PREVALENT	CAD_GWAS_signif	DISC	1016	0.0167667	0.0326234	0.607406	0.000253171	0.0262696	0.0319575	0.411273	0.000618626	0.998887
B4GALT1:P15291:OID20780:v1:Inflammation	B4GALT1	INCIDENT	CAD_GWAS_signif	DISC	1211	0.0239095	0.0284651	0.401105	0.000565917	0.021177	0.0281483	0.452003	0.00044498	0.914714
B4GALT1:P15291:OID20780:v1:Inflammation	B4GALT1	PREVALENT	obesity	DISC	1016	0.0282905	0.0328709	0.389642	0.000709608	0.00670617	0.0323664	0.835901	3.93292e-05	0.894577
B4GALT1:P15291:OID20780:v1:Inflammation	B4GALT1	INCIDENT	obesity	DISC	1211	0.0296223	0.0284466	0.29794	0.000869503	0.0185625	0.0282013	0.510532	0.000340645	0.839883
B4GALT1:P15291:OID20780:v1:Inflammation	B4GALT1	PREVALENT	liver_lipid	DISC	1016	-0.0237512	0.0329185	0.470767	0.000498829	-0.019172	0.0323508	0.553569	0.000321649	0.920862
B4GALT1:P15291:OID20780:v1:Inflammation	B4GALT1	INCIDENT	liver_lipid	DISC	1211	-0.0272783	0.0283946	0.336911	0.000740145	-0.0301509	0.0280738	0.283053	0.000906348	0.652503
B4GALT1:P15291:OID20780:v1:Inflammation	B4GALT1	PREVALENT	proinsulin	DISC	1016	-0.0103405	0.0329999	0.754083	9.41257e-05	0.00550511	0.0323965	0.865102	2.64543e-05	0.971061
B4GALT1:P15291:OID20780:v1:Inflammation	B4GALT1	INCIDENT	proinsulin	DISC	1211	-0.0298526	0.0283817	0.293099	0.000887102	-0.0271189	0.0280806	0.334371	0.000733011	0.947652
B4GALT1:P15291:OID20780:v1:Inflammation	B4GALT1	PREVALENT	beta_cell	DISC	1016	-0.0682932	0.0328113	0.037662	0.00413476	-0.0465773	0.0323694	0.150498	0.00189284	0.76749
B4GALT1:P15291:OID20780:v1:Inflammation	B4GALT1	INCIDENT	beta_cell	DISC	1211	-0.00925429	0.0283741	0.744367	8.53701e-05	0.00769442	0.0282168	0.785141	5.84844e-05	0.964614
B4GALT1:P15291:OID20780:v1:Inflammation	B4GALT1	PREVALENT	lipodystrophy	DISC	1016	-0.0403703	0.0325449	0.215112	0.00147284	-0.0165361	0.032085	0.606402	0.000243287	0.931414
B4GALT1:P15291:OID20780:v1:Inflammation	B4GALT1	INCIDENT	lipodystrophy	DISC	1211	0.000242269	0.0282333	0.993155	5.90984e-08	0.00104662	0.0279531	0.970139	1.10268e-06	0.999756
B4GAT1:O43505:OID21127:v1:Neurology	B4GAT1	PREVALENT	T2D.V2_EUR_prscs	ALL	1854	0.0194221	0.0239258	0.417035	0.000337165	0.00584225	0.0234915	0.803624	3.03655e-05	0.642376
B4GAT1:O43505:OID21127:v1:Neurology	B4GAT1	INCIDENT	T2D.V2_EUR_prscs	ALL	2060	-0.00675474	0.021992	0.758765	4.31926e-05	-0.0201366	0.0216459	0.352343	0.000382433	0.984059
B4GAT1:O43505:OID21127:v1:Neurology	B4GAT1	PREVALENT	CAD_EUR_prscs	ALL	1854	-0.00640118	0.02298	0.780619	3.9714e-05	-0.0100307	0.0224588	0.6552	9.79249e-05	0.999224
B4GAT1:O43505:OID21127:v1:Neurology	B4GAT1	INCIDENT	CAD_EUR_prscs	ALL	2060	0.00564202	0.0221663	0.799111	2.96627e-05	0.00568871	0.0217458	0.793657	3.02542e-05	0.950218
B4GAT1:O43505:OID21127:v1:Neurology	B4GAT1	PREVALENT	CKD_TA_prscs	ALL	1854	-0.0373477	0.0231448	0.106779	0.00133086	-0.017403	0.0227183	0.443759	0.000288009	0.246995
B4GAT1:O43505:OID21127:v1:Neurology	B4GAT1	INCIDENT	CKD_TA_prscs	ALL	2060	-0.021694	0.0218483	0.32086	0.000451205	-0.0120236	0.0214922	0.575924	0.000138345	0.714729
B4GAT1:O43505:OID21127:v1:Neurology	B4GAT1	PREVALENT	BMI.V1_EUR_prscs	ALL	1854	-0.113275	0.0230369	9.58458e-07	0.0122109	-0.0506637	0.0237896	0.033337	0.0022211	6.38729e-05
B4GAT1:O43505:OID21127:v1:Neurology	B4GAT1	INCIDENT	BMI.V1_EUR_prscs	ALL	2060	-0.0984376	0.0218462	6.98953e-06	0.00920298	-0.0476379	0.0222473	0.032372	0.00202243	0.00106018
B4GAT1:O43505:OID21127:v1:Neurology	B4GAT1	PREVALENT	NASH_biomarker_GRS	ALL	1854	0.00444682	0.0231548	0.847727	1.88778e-05	0.00217145	0.0227138	0.923849	4.48716e-06	0.926184
B4GAT1:O43505:OID21127:v1:Neurology	B4GAT1	INCIDENT	NASH_biomarker_GRS	ALL	2060	-0.0197544	0.0219066	0.367294	0.000372174	-0.0261231	0.0215353	0.22526	0.000650055	0.775751
B4GAT1:O43505:OID21127:v1:Neurology	B4GAT1	PREVALENT	BMI_GWAS_signif	ALL	1854	-0.0600983	0.0231302	0.00944657	0.00344251	-0.0318961	0.0228696	0.163283	0.000953975	0.317796
B4GAT1:O43505:OID21127:v1:Neurology	B4GAT1	INCIDENT	BMI_GWAS_signif	ALL	2060	-0.0456503	0.0220028	0.0381371	0.00196672	-0.0301335	0.0216782	0.164673	0.000853406	0.998245
B4GAT1:O43505:OID21127:v1:Neurology	B4GAT1	PREVALENT	CKD_GWAS_signif	ALL	1854	-0.00417672	0.0230718	0.856364	1.67741e-05	-0.0005186	0.0226064	0.9817	2.5838e-07	0.942729
B4GAT1:O43505:OID21127:v1:Neurology	B4GAT1	INCIDENT	CKD_GWAS_signif	ALL	2060	0.01726	0.0218387	0.429425	0.000285912	0.0159717	0.0214122	0.455807	0.000245913	0.930044
B4GAT1:O43505:OID21127:v1:Neurology	B4GAT1	PREVALENT	T2D_GWAS_signif	ALL	1854	0.039909	0.023148	0.0848653	0.00151893	0.011975	0.0228723	0.60065	0.000134562	0.286129
B4GAT1:O43505:OID21127:v1:Neurology	B4GAT1	INCIDENT	T2D_GWAS_signif	ALL	2060	-0.00625246	0.0218497	0.774787	3.74918e-05	-0.0315359	0.0216058	0.144558	0.000940863	0.95679
B4GAT1:O43505:OID21127:v1:Neurology	B4GAT1	PREVALENT	CAD_GWAS_signif	ALL	1854	-0.00311563	0.0229601	0.892076	9.42499e-06	-0.00102588	0.0224295	0.963524	1.02709e-06	0.999709
B4GAT1:O43505:OID21127:v1:Neurology	B4GAT1	INCIDENT	CAD_GWAS_signif	ALL	2060	-0.0240553	0.0218806	0.271729	0.000553077	-0.0259027	0.0215143	0.228743	0.000640384	0.946499
B4GAT1:O43505:OID21127:v1:Neurology	B4GAT1	PREVALENT	obesity	ALL	1854	-0.0259503	0.0230309	0.259995	0.000649376	-0.00538853	0.022617	0.811714	2.78683e-05	0.60453
B4GAT1:O43505:OID21127:v1:Neurology	B4GAT1	INCIDENT	obesity	ALL	2060	-0.0711982	0.0217728	0.0010935	0.00487012	-0.0554746	0.0214331	0.00971668	0.00295172	0.512725
B4GAT1:O43505:OID21127:v1:Neurology	B4GAT1	PREVALENT	liver_lipid	ALL	1854	-0.0332782	0.0231062	0.149977	0.00106048	-0.0395746	0.0226293	0.0804955	0.00149899	0.655175
B4GAT1:O43505:OID21127:v1:Neurology	B4GAT1	INCIDENT	liver_lipid	ALL	2060	-0.045059	0.0218816	0.0396022	0.00193745	-0.0448461	0.0214623	0.0367876	0.00192604	0.18901
B4GAT1:O43505:OID21127:v1:Neurology	B4GAT1	PREVALENT	proinsulin	ALL	1854	-0.0104606	0.0230814	0.650456	0.000105119	-0.0208479	0.0226234	0.356904	0.000416733	0.980042
B4GAT1:O43505:OID21127:v1:Neurology	B4GAT1	INCIDENT	proinsulin	ALL	2060	-0.038891	0.0218832	0.0756854	0.0014439	-0.0418422	0.021474	0.0514951	0.00167532	0.660859
B4GAT1:O43505:OID21127:v1:Neurology	B4GAT1	PREVALENT	beta_cell	ALL	1854	0.0170586	0.0231025	0.460373	0.000278986	-0.00279431	0.0227511	0.902263	7.40617e-06	0.950915
B4GAT1:O43505:OID21127:v1:Neurology	B4GAT1	INCIDENT	beta_cell	ALL	2060	0.0408812	0.0218571	0.0615763	0.00159899	0.0241632	0.0215479	0.262266	0.000555581	0.49621
B4GAT1:O43505:OID21127:v1:Neurology	B4GAT1	PREVALENT	lipodystrophy	ALL	1854	0.000722	0.0229507	0.974907	5.06554e-07	-0.0187424	0.0225807	0.40664	0.000338114	0.998048
B4GAT1:O43505:OID21127:v1:Neurology	B4GAT1	INCIDENT	lipodystrophy	ALL	2060	-0.0374729	0.0218145	0.0859877	0.00134911	-0.0398995	0.0214206	0.0626568	0.00153121	0.726542
B4GAT1:O43505:OID21127:v1:Neurology	B4GAT1	PREVALENT	T2D.V2_EUR_prscs	DISC	1015	0.0110337	0.0306608	0.719029	0.000119454	-0.00133819	0.0303211	0.964807	1.73748e-06	0.887592
B4GAT1:O43505:OID21127:v1:Neurology	B4GAT1	INCIDENT	T2D.V2_EUR_prscs	DISC	1213	-0.0236686	0.0280358	0.398715	0.000554386	-0.0279145	0.0275259	0.31074	0.000766468	0.999339
B4GAT1:O43505:OID21127:v1:Neurology	B4GAT1	PREVALENT	CAD_EUR_prscs	DISC	1015	-0.0131917	0.0306358	0.666859	0.000171019	-0.0233076	0.0302142	0.440654	0.000530489	0.999945
B4GAT1:O43505:OID21127:v1:Neurology	B4GAT1	INCIDENT	CAD_EUR_prscs	DISC	1213	0.0101956	0.0281985	0.717743	0.000101738	0.00611089	0.0275849	0.824719	3.66061e-05	0.933132
B4GAT1:O43505:OID21127:v1:Neurology	B4GAT1	PREVALENT	CKD_TA_prscs	DISC	1015	-0.0324216	0.030917	0.294596	0.00101336	-0.0155033	0.0306295	0.612864	0.00022847	0.534094
B4GAT1:O43505:OID21127:v1:Neurology	B4GAT1	INCIDENT	CKD_TA_prscs	DISC	1213	-0.0410553	0.0278271	0.140384	0.00169101	-0.026821	0.0273332	0.326669	0.000717654	0.683325
B4GAT1:O43505:OID21127:v1:Neurology	B4GAT1	PREVALENT	BMI.V1_EUR_prscs	DISC	1015	-0.112598	0.0305977	0.000246249	0.0123194	-0.0593051	0.0319697	0.0638985	0.00305858	0.00949067
B4GAT1:O43505:OID21127:v1:Neurology	B4GAT1	INCIDENT	BMI.V1_EUR_prscs	DISC	1213	-0.0938063	0.0278192	0.000770884	0.00876378	-0.0331783	0.0287401	0.248564	0.000992974	0.0294337
B4GAT1:O43505:OID21127:v1:Neurology	B4GAT1	PREVALENT	NASH_biomarker_GRS	DISC	1015	-0.0299975	0.0312484	0.337312	0.00084935	-0.0310869	0.0308617	0.314048	0.000904123	0.803334
B4GAT1:O43505:OID21127:v1:Neurology	B4GAT1	INCIDENT	NASH_biomarker_GRS	DISC	1213	0.0155109	0.0280164	0.579934	0.000238503	0.00723575	0.0274639	0.79224	5.17753e-05	0.896282
B4GAT1:O43505:OID21127:v1:Neurology	B4GAT1	PREVALENT	BMI_GWAS_signif	DISC	1015	-0.0482174	0.0308468	0.118353	0.00224838	-0.0251765	0.0306796	0.412065	0.000600287	0.998312
B4GAT1:O43505:OID21127:v1:Neurology	B4GAT1	INCIDENT	BMI_GWAS_signif	DISC	1213	-0.0438787	0.0277617	0.114255	0.00194016	-0.0283892	0.0273264	0.299072	0.000804346	0.965611
B4GAT1:O43505:OID21127:v1:Neurology	B4GAT1	PREVALENT	CKD_GWAS_signif	DISC	1015	0.0134612	0.0310009	0.664225	0.00017391	0.0239696	0.0306825	0.43487	0.000544049	0.887631
B4GAT1:O43505:OID21127:v1:Neurology	B4GAT1	INCIDENT	CKD_GWAS_signif	DISC	1213	0.0300624	0.027748	0.278852	0.000912647	0.0268973	0.0271633	0.322282	0.000730782	0.768428
B4GAT1:O43505:OID21127:v1:Neurology	B4GAT1	PREVALENT	T2D_GWAS_signif	DISC	1015	0.0509417	0.0307988	0.0984512	0.0025167	0.0227277	0.030806	0.460836	0.000485254	0.42853
B4GAT1:O43505:OID21127:v1:Neurology	B4GAT1	INCIDENT	T2D_GWAS_signif	DISC	1213	-0.014307	0.027832	0.607316	0.000205621	-0.0379624	0.0274395	0.166781	0.00142541	0.98702
B4GAT1:O43505:OID21127:v1:Neurology	B4GAT1	PREVALENT	CAD_GWAS_signif	DISC	1015	-0.0050846	0.0306975	0.868479	2.53095e-05	-0.00938121	0.030257	0.75659	8.57429e-05	0.998887
B4GAT1:O43505:OID21127:v1:Neurology	B4GAT1	INCIDENT	CAD_GWAS_signif	DISC	1213	-0.0446544	0.0279134	0.109927	0.00198748	-0.0434496	0.0273122	0.111917	0.00188371	0.752824
B4GAT1:O43505:OID21127:v1:Neurology	B4GAT1	PREVALENT	obesity	DISC	1015	-0.0457224	0.0308586	0.138755	0.0020207	-0.0285938	0.0305768	0.349948	0.000779362	0.893304
B4GAT1:O43505:OID21127:v1:Neurology	B4GAT1	INCIDENT	obesity	DISC	1213	-0.0782749	0.027853	0.00503304	0.00610533	-0.0615496	0.0273512	0.0246151	0.00376097	0.685321
B4GAT1:O43505:OID21127:v1:Neurology	B4GAT1	PREVALENT	liver_lipid	DISC	1015	-0.0168986	0.0309626	0.585349	0.000274712	-0.0239388	0.0306035	0.434278	0.000545454	0.935851
B4GAT1:O43505:OID21127:v1:Neurology	B4GAT1	INCIDENT	liver_lipid	DISC	1213	-0.0600506	0.0278041	0.0309948	0.00361601	-0.0611204	0.0272024	0.0248369	0.00374943	0.283448
B4GAT1:O43505:OID21127:v1:Neurology	B4GAT1	PREVALENT	proinsulin	DISC	1015	0.00917352	0.031037	0.767625	8.05862e-05	-0.00346365	0.0306458	0.910037	1.13945e-05	0.973113
B4GAT1:O43505:OID21127:v1:Neurology	B4GAT1	INCIDENT	proinsulin	DISC	1213	-0.0288957	0.0278582	0.299839	0.000836596	-0.0285171	0.0272722	0.295943	0.000814827	0.947652
B4GAT1:O43505:OID21127:v1:Neurology	B4GAT1	PREVALENT	beta_cell	DISC	1015	0.00574094	0.0309988	0.853112	3.1641e-05	-0.0125104	0.0307038	0.683766	0.000148067	0.997934
B4GAT1:O43505:OID21127:v1:Neurology	B4GAT1	INCIDENT	beta_cell	DISC	1213	0.0351521	0.0278296	0.2068	0.00124008	0.0128347	0.0273985	0.639556	0.000163659	0.729882
B4GAT1:O43505:OID21127:v1:Neurology	B4GAT1	PREVALENT	lipodystrophy	DISC	1015	0.0060397	0.0306775	0.843965	3.57572e-05	-0.0143046	0.0303927	0.637993	0.000197553	0.992513
B4GAT1:O43505:OID21127:v1:Neurology	B4GAT1	INCIDENT	lipodystrophy	DISC	1213	-0.0469431	0.0276973	0.0903703	0.00223024	-0.0494561	0.0271334	0.068607	0.0024711	0.759157
BAG3:O95817:OID20972:v1:Neurology	BAG3	PREVALENT	T2D.V2_EUR_prscs	ALL	1832	0.00360716	0.0257951	0.888803	1.05627e-05	0.0184014	0.0254391	0.469561	0.000273203	0.947226
BAG3:O95817:OID20972:v1:Neurology	BAG3	INCIDENT	T2D.V2_EUR_prscs	ALL	2040	0.0174853	0.0230524	0.44824	0.000275975	0.035874	0.0224935	0.110904	0.00115997	0.975441
BAG3:O95817:OID20972:v1:Neurology	BAG3	PREVALENT	CAD_EUR_prscs	ALL	1832	-0.0190479	0.0247569	0.44176	0.000319654	-0.0161321	0.0243021	0.506896	0.000230092	0.999224
BAG3:O95817:OID20972:v1:Neurology	BAG3	INCIDENT	CAD_EUR_prscs	ALL	2040	0.0247309	0.0232061	0.286686	0.000544638	0.0219063	0.0225822	0.332133	0.000429494	0.721978
BAG3:O95817:OID20972:v1:Neurology	BAG3	PREVALENT	CKD_TA_prscs	ALL	1832	0.0794292	0.0248479	0.001415	0.00548791	0.0644613	0.0244964	0.00857649	0.00360246	0.012308
BAG3:O95817:OID20972:v1:Neurology	BAG3	INCIDENT	CKD_TA_prscs	ALL	2040	0.0527312	0.0228691	0.0212254	0.00254422	0.035836	0.0223291	0.108676	0.0011746	0.150006
BAG3:O95817:OID20972:v1:Neurology	BAG3	PREVALENT	BMI.V1_EUR_prscs	ALL	1832	0.0180385	0.0249373	0.469558	0.00028255	-0.0536263	0.0257273	0.0372669	0.00226366	0.721671
BAG3:O95817:OID20972:v1:Neurology	BAG3	INCIDENT	BMI.V1_EUR_prscs	ALL	2040	0.0826659	0.0229353	0.000320715	0.00619278	0.0237184	0.0231444	0.305583	0.000479302	0.0120885
BAG3:O95817:OID20972:v1:Neurology	BAG3	PREVALENT	NASH_biomarker_GRS	ALL	1832	-0.0105042	0.0249071	0.673271	9.60627e-05	-0.0105049	0.0245355	0.668594	9.57339e-05	0.827861
BAG3:O95817:OID20972:v1:Neurology	BAG3	INCIDENT	NASH_biomarker_GRS	ALL	2040	0.0211108	0.022953	0.357822	0.000405717	0.0238664	0.0223806	0.286379	0.000518968	0.768805
BAG3:O95817:OID20972:v1:Neurology	BAG3	PREVALENT	BMI_GWAS_signif	ALL	1832	-0.00251783	0.0249748	0.919709	5.48996e-06	-0.0326121	0.0247687	0.188123	0.000904564	0.987923
BAG3:O95817:OID20972:v1:Neurology	BAG3	INCIDENT	BMI_GWAS_signif	ALL	2040	0.0350595	0.0230852	0.128998	0.0011054	0.0152271	0.0225667	0.499909	0.000207853	0.998245
BAG3:O95817:OID20972:v1:Neurology	BAG3	PREVALENT	CKD_GWAS_signif	ALL	1832	0.0309285	0.0248376	0.213212	0.000836839	0.0277576	0.0244483	0.25638	0.000672769	0.494575
BAG3:O95817:OID20972:v1:Neurology	BAG3	INCIDENT	CKD_GWAS_signif	ALL	2040	0.0259655	0.0228796	0.256564	0.000617584	0.0230779	0.0222538	0.299849	0.000490803	0.874568
BAG3:O95817:OID20972:v1:Neurology	BAG3	PREVALENT	T2D_GWAS_signif	ALL	1832	-0.0258393	0.0249683	0.300865	0.000578151	0.00353712	0.0248013	0.886608	1.06234e-05	0.554573
BAG3:O95817:OID20972:v1:Neurology	BAG3	INCIDENT	T2D_GWAS_signif	ALL	2040	-0.0158375	0.0229175	0.489606	0.000229094	0.0147353	0.0224938	0.512491	0.000195912	0.841286
BAG3:O95817:OID20972:v1:Neurology	BAG3	PREVALENT	CAD_GWAS_signif	ALL	1832	-0.0160616	0.0247413	0.516306	0.000227589	-0.0162089	0.0242756	0.504409	0.000232797	0.999709
BAG3:O95817:OID20972:v1:Neurology	BAG3	INCIDENT	CAD_GWAS_signif	ALL	2040	0.0351709	0.022916	0.124999	0.0011289	0.0346433	0.0223529	0.121343	0.00109547	0.923593
BAG3:O95817:OID20972:v1:Neurology	BAG3	PREVALENT	obesity	ALL	1832	0.00580517	0.0248111	0.815031	2.95698e-05	-0.0121469	0.0244637	0.619583	0.00012875	0.910119
BAG3:O95817:OID20972:v1:Neurology	BAG3	INCIDENT	obesity	ALL	2040	0.0359871	0.0228493	0.115421	0.00118874	0.0266468	0.0223034	0.232333	0.000651317	0.994445
BAG3:O95817:OID20972:v1:Neurology	BAG3	PREVALENT	liver_lipid	ALL	1832	0.0201133	0.0248716	0.418805	0.000353118	0.0288986	0.0244984	0.238315	0.00072619	0.781416
BAG3:O95817:OID20972:v1:Neurology	BAG3	INCIDENT	liver_lipid	ALL	2040	0.0593377	0.0229292	0.00972794	0.00320256	0.0512308	0.0223217	0.021832	0.00239886	0.103793
BAG3:O95817:OID20972:v1:Neurology	BAG3	PREVALENT	proinsulin	ALL	1832	-0.00703985	0.0248468	0.776957	4.33599e-05	0.00780339	0.0244656	0.7498	5.3131e-05	0.990265
BAG3:O95817:OID20972:v1:Neurology	BAG3	INCIDENT	proinsulin	ALL	2040	-0.0419514	0.0229343	0.0675206	0.00160276	-0.0294932	0.0223339	0.186803	0.000795591	0.646743
BAG3:O95817:OID20972:v1:Neurology	BAG3	PREVALENT	beta_cell	ALL	1832	-0.0120299	0.0249193	0.629331	0.000125867	0.00356551	0.0246762	0.885129	1.09043e-05	0.970604
BAG3:O95817:OID20972:v1:Neurology	BAG3	INCIDENT	beta_cell	ALL	2040	0.012749	0.0229275	0.578236	0.000148337	0.036079	0.0223981	0.107382	0.00118325	0.957971
BAG3:O95817:OID20972:v1:Neurology	BAG3	PREVALENT	lipodystrophy	ALL	1832	-0.0157007	0.0247278	0.525547	0.000217718	0.00194018	0.0244534	0.93677	3.28792e-06	0.994833
BAG3:O95817:OID20972:v1:Neurology	BAG3	INCIDENT	lipodystrophy	ALL	2040	-0.0127288	0.0228799	0.578049	0.000148483	-0.00562689	0.0222915	0.80074	2.90943e-05	0.912891
BAG3:O95817:OID20972:v1:Neurology	BAG3	PREVALENT	T2D.V2_EUR_prscs	DISC	1005	-0.03803	0.0328972	0.247961	0.00134163	-0.024791	0.0322328	0.442013	0.000564955	0.596078
BAG3:O95817:OID20972:v1:Neurology	BAG3	INCIDENT	T2D.V2_EUR_prscs	DISC	1205	0.00566146	0.0293028	0.846832	3.12013e-05	0.0164845	0.028578	0.564172	0.000263529	0.999339
BAG3:O95817:OID20972:v1:Neurology	BAG3	PREVALENT	CAD_EUR_prscs	DISC	1005	-0.0224173	0.0328296	0.494876	0.000468521	-0.0106489	0.0320751	0.739964	0.000105321	0.999945
BAG3:O95817:OID20972:v1:Neurology	BAG3	INCIDENT	CAD_EUR_prscs	DISC	1205	0.010154	0.0294408	0.730235	9.94218e-05	0.0157923	0.0286038	0.580984	0.000241433	0.935466
BAG3:O95817:OID20972:v1:Neurology	BAG3	PREVALENT	CKD_TA_prscs	DISC	1005	0.100256	0.0330161	0.00245818	0.00918076	0.0840779	0.0323824	0.0095669	0.00639661	0.0298638
BAG3:O95817:OID20972:v1:Neurology	BAG3	INCIDENT	CKD_TA_prscs	DISC	1205	0.0725323	0.0290372	0.0126315	0.00518747	0.0527052	0.0283657	0.0634168	0.00272697	0.195456
BAG3:O95817:OID20972:v1:Neurology	BAG3	PREVALENT	BMI.V1_EUR_prscs	DISC	1005	0.0230688	0.0330353	0.485157	0.000489978	-0.0623128	0.0340281	0.0673833	0.00319326	0.7523
BAG3:O95817:OID20972:v1:Neurology	BAG3	INCIDENT	BMI.V1_EUR_prscs	DISC	1205	0.0566315	0.0291976	0.0526729	0.00313441	-0.0177159	0.0298835	0.55341	0.000278355	0.289455
BAG3:O95817:OID20972:v1:Neurology	BAG3	PREVALENT	NASH_biomarker_GRS	DISC	1005	0.000708784	0.0334131	0.98308	4.52379e-07	-0.00389245	0.0326857	0.905231	1.35525e-05	0.997496
BAG3:O95817:OID20972:v1:Neurology	BAG3	INCIDENT	NASH_biomarker_GRS	DISC	1205	0.00733021	0.0293494	0.80282	5.21387e-05	0.0151195	0.0285706	0.59677	0.000221819	0.954837
BAG3:O95817:OID20972:v1:Neurology	BAG3	PREVALENT	BMI_GWAS_signif	DISC	1005	0.0201635	0.0332248	0.544075	0.000370123	-0.00875852	0.0327147	0.78897	6.84915e-05	0.998312
BAG3:O95817:OID20972:v1:Neurology	BAG3	INCIDENT	BMI_GWAS_signif	DISC	1205	-0.00018128	0.0290603	0.995024	3.25272e-08	-0.0211352	0.0283953	0.456835	0.000438709	0.996885
BAG3:O95817:OID20972:v1:Neurology	BAG3	PREVALENT	CKD_GWAS_signif	DISC	1005	0.0545697	0.0332005	0.100581	0.00270825	0.0438743	0.0325394	0.177871	0.00173405	0.424562
BAG3:O95817:OID20972:v1:Neurology	BAG3	INCIDENT	CKD_GWAS_signif	DISC	1205	0.0235281	0.0290392	0.417981	0.000548414	0.0252598	0.0282313	0.371112	0.000633812	0.840912
BAG3:O95817:OID20972:v1:Neurology	BAG3	PREVALENT	T2D_GWAS_signif	DISC	1005	-0.0759265	0.0329665	0.0214861	0.00530311	-0.0394028	0.0327147	0.228723	0.00138419	0.214133
BAG3:O95817:OID20972:v1:Neurology	BAG3	INCIDENT	T2D_GWAS_signif	DISC	1205	-0.0355179	0.0291126	0.222708	0.00124257	-0.00454122	0.0285458	0.87363	2.00502e-05	0.800235
BAG3:O95817:OID20972:v1:Neurology	BAG3	PREVALENT	CAD_GWAS_signif	DISC	1005	0.0093324	0.0329567	0.777107	8.06064e-05	0.0143444	0.0321632	0.655707	0.000190043	0.998887
BAG3:O95817:OID20972:v1:Neurology	BAG3	INCIDENT	CAD_GWAS_signif	DISC	1205	0.0160166	0.0291962	0.583397	0.000251492	0.0123181	0.0283819	0.66436	0.000149212	0.952994
BAG3:O95817:OID20972:v1:Neurology	BAG3	PREVALENT	obesity	DISC	1005	0.0260742	0.0331368	0.431557	0.000622048	0.00221844	0.0325228	0.945632	4.44641e-06	0.894577
BAG3:O95817:OID20972:v1:Neurology	BAG3	INCIDENT	obesity	DISC	1205	0.0212761	0.0292582	0.46726	0.000441815	0.00167583	0.0285177	0.95315	2.73588e-06	0.88611
BAG3:O95817:OID20972:v1:Neurology	BAG3	PREVALENT	liver_lipid	DISC	1005	-0.0230201	0.0332264	0.488588	0.000482322	-0.0157033	0.0325385	0.629486	0.000222524	0.924355
BAG3:O95817:OID20972:v1:Neurology	BAG3	INCIDENT	liver_lipid	DISC	1205	0.048545	0.0291072	0.0956275	0.00231947	0.0463685	0.028294	0.101527	0.0021228	0.384075
BAG3:O95817:OID20972:v1:Neurology	BAG3	PREVALENT	proinsulin	DISC	1005	-0.0343287	0.0333588	0.303705	0.00106345	-0.0177388	0.0326547	0.587103	0.000281916	0.829057
BAG3:O95817:OID20972:v1:Neurology	BAG3	INCIDENT	proinsulin	DISC	1205	-0.0238586	0.0290985	0.412429	0.000561621	-0.0190747	0.0282996	0.500431	0.000359789	0.950372
BAG3:O95817:OID20972:v1:Neurology	BAG3	PREVALENT	beta_cell	DISC	1005	-0.0690487	0.0332066	0.0378513	0.00432711	-0.0483236	0.0326301	0.138953	0.00209107	0.76749
BAG3:O95817:OID20972:v1:Neurology	BAG3	INCIDENT	beta_cell	DISC	1205	-0.00458906	0.0290976	0.874711	2.07909e-05	0.021621	0.0284363	0.447213	0.000457778	0.985896
BAG3:O95817:OID20972:v1:Neurology	BAG3	PREVALENT	lipodystrophy	DISC	1005	-0.0484969	0.0328751	0.140493	0.00218277	-0.0206703	0.0322963	0.522314	0.000391288	0.917434
BAG3:O95817:OID20972:v1:Neurology	BAG3	INCIDENT	lipodystrophy	DISC	1205	-0.028978	0.0289642	0.317291	0.000835959	-0.0249016	0.0281878	0.377195	0.000617882	0.999516
BAG4:O95429:OID30474:v1:Inflammation_II	BAG4	PREVALENT	T2D.V2_EUR_prscs	ALL	1826	-0.0350857	0.0230998	0.128973	0.00120282	-0.0241044	0.0229675	0.294093	0.000569014	0.346014
BAG4:O95429:OID30474:v1:Inflammation_II	BAG4	INCIDENT	T2D.V2_EUR_prscs	ALL	2006	0.0146877	0.020848	0.481199	0.000235694	0.0275925	0.0206709	0.182085	0.000831565	0.975441
BAG4:O95429:OID30474:v1:Inflammation_II	BAG4	PREVALENT	CAD_EUR_prscs	ALL	1826	0.0122458	0.0221496	0.580424	0.000159548	0.0114682	0.0219592	0.601562	0.000140969	0.999224
BAG4:O95429:OID30474:v1:Inflammation_II	BAG4	INCIDENT	CAD_EUR_prscs	ALL	2006	0.0208452	0.0209828	0.320619	0.000468539	0.0192059	0.0207433	0.354622	0.000400274	0.746335
BAG4:O95429:OID30474:v1:Inflammation_II	BAG4	PREVALENT	CKD_TA_prscs	ALL	1826	0.0603494	0.0222875	0.00683908	0.00381196	0.0508324	0.0221865	0.0220738	0.00270541	0.0412756
BAG4:O95429:OID30474:v1:Inflammation_II	BAG4	INCIDENT	CKD_TA_prscs	ALL	2006	0.00453812	0.0206943	0.826445	2.28414e-05	-0.000858398	0.020506	0.966614	8.18564e-07	0.954522
BAG4:O95429:OID30474:v1:Inflammation_II	BAG4	PREVALENT	BMI.V1_EUR_prscs	ALL	1826	0.00970763	0.0223855	0.66459	9.81683e-05	-0.0322843	0.023266	0.165431	0.00099424	0.851371
BAG4:O95429:OID30474:v1:Inflammation_II	BAG4	INCIDENT	BMI.V1_EUR_prscs	ALL	2006	0.0302548	0.0208014	0.145979	0.00100373	-0.00843836	0.0212922	0.691919	7.33628e-05	0.506705
BAG4:O95429:OID30474:v1:Inflammation_II	BAG4	PREVALENT	NASH_biomarker_GRS	ALL	1826	0.035123	0.0223105	0.115601	0.00129205	0.0340318	0.0221962	0.125401	0.00121356	0.370227
BAG4:O95429:OID30474:v1:Inflammation_II	BAG4	INCIDENT	NASH_biomarker_GRS	ALL	2006	0.00798104	0.0207656	0.700769	7.01585e-05	0.0174411	0.0205755	0.396731	0.000335522	0.938615
BAG4:O95429:OID30474:v1:Inflammation_II	BAG4	PREVALENT	BMI_GWAS_signif	ALL	1826	0.0146845	0.0223594	0.511428	0.000225121	0.00104924	0.0223723	0.962599	1.137e-06	0.912343
BAG4:O95429:OID30474:v1:Inflammation_II	BAG4	INCIDENT	BMI_GWAS_signif	ALL	2006	0.00368023	0.0208929	0.860196	1.47378e-05	-0.00675792	0.0207269	0.744426	4.96556e-05	0.998245
BAG4:O95429:OID30474:v1:Inflammation_II	BAG4	PREVALENT	CKD_GWAS_signif	ALL	1826	-0.0218025	0.0222426	0.327114	0.000501339	-0.0229922	0.0220539	0.297303	0.000561502	0.61266
BAG4:O95429:OID30474:v1:Inflammation_II	BAG4	INCIDENT	CKD_GWAS_signif	ALL	2006	0.0142876	0.020728	0.490722	0.000225623	0.0132141	0.0204849	0.518962	0.000194335	0.94993
BAG4:O95429:OID30474:v1:Inflammation_II	BAG4	PREVALENT	T2D_GWAS_signif	ALL	1826	-0.0203246	0.0223993	0.364333	0.000429631	-0.000711926	0.0224268	0.97468	5.20912e-07	0.600092
BAG4:O95429:OID30474:v1:Inflammation_II	BAG4	INCIDENT	T2D_GWAS_signif	ALL	2006	-0.021213	0.020724	0.306154	0.0004974	-0.00174995	0.0206443	0.932456	3.3565e-06	0.719498
BAG4:O95429:OID30474:v1:Inflammation_II	BAG4	PREVALENT	CAD_GWAS_signif	ALL	1826	0.00301711	0.0221685	0.891759	9.67006e-06	0.00528394	0.0220033	0.810248	2.98096e-05	0.999709
BAG4:O95429:OID30474:v1:Inflammation_II	BAG4	INCIDENT	CAD_GWAS_signif	ALL	2006	0.00478014	0.0207429	0.817768	2.5224e-05	0.00797943	0.0205576	0.697947	7.03726e-05	0.995674
BAG4:O95429:OID30474:v1:Inflammation_II	BAG4	PREVALENT	obesity	ALL	1826	0.0486774	0.0222423	0.0287631	0.00249371	0.0429865	0.0221388	0.0523357	0.0019447	0.404245
BAG4:O95429:OID30474:v1:Inflammation_II	BAG4	INCIDENT	obesity	ALL	2006	0.00927106	0.0206828	0.654024	9.5428e-05	-0.000657065	0.0205029	0.974438	4.79756e-07	0.994445
BAG4:O95429:OID30474:v1:Inflammation_II	BAG4	PREVALENT	liver_lipid	ALL	1826	-0.0345035	0.0222821	0.121685	0.00125011	-0.0310715	0.0221898	0.161613	0.00101242	0.641927
BAG4:O95429:OID30474:v1:Inflammation_II	BAG4	INCIDENT	liver_lipid	ALL	2006	-0.0368825	0.0207543	0.0757077	0.00149763	-0.0402201	0.0205152	0.0500806	0.00179188	0.263098
BAG4:O95429:OID30474:v1:Inflammation_II	BAG4	PREVALENT	proinsulin	ALL	1826	-0.0259533	0.0222984	0.244618	0.000706692	-0.0166261	0.0221633	0.453256	0.000290807	0.864395
BAG4:O95429:OID30474:v1:Inflammation_II	BAG4	INCIDENT	proinsulin	ALL	2006	-0.00849174	0.0207319	0.682146	7.96821e-05	-0.00600984	0.0205046	0.769479	4.01275e-05	0.917853
BAG4:O95429:OID30474:v1:Inflammation_II	BAG4	PREVALENT	beta_cell	ALL	1826	-0.0210454	0.0223071	0.345584	0.000464446	-0.0117833	0.022245	0.596383	0.000145021	0.918165
BAG4:O95429:OID30474:v1:Inflammation_II	BAG4	INCIDENT	beta_cell	ALL	2006	-0.0220215	0.0207459	0.288602	0.000534881	-0.00885893	0.0206146	0.667432	8.62597e-05	0.838896
BAG4:O95429:OID30474:v1:Inflammation_II	BAG4	PREVALENT	lipodystrophy	ALL	1826	-0.0118386	0.0221408	0.592928	0.000149234	-0.006257	0.0220923	0.777041	4.1463e-05	0.994833
BAG4:O95429:OID30474:v1:Inflammation_II	BAG4	INCIDENT	lipodystrophy	ALL	2006	0.0209258	0.0207004	0.312197	0.000485131	0.0187509	0.0204874	0.360179	0.000391129	0.860841
BAG4:O95429:OID30474:v1:Inflammation_II	BAG4	PREVALENT	T2D.V2_EUR_prscs	DISC	995	-0.0533737	0.0303443	0.0789138	0.00294512	-0.0462276	0.0301586	0.125659	0.0022036	0.431717
BAG4:O95429:OID30474:v1:Inflammation_II	BAG4	INCIDENT	T2D.V2_EUR_prscs	DISC	1186	0.014139	0.0267377	0.597045	0.000223203	0.0211171	0.0265297	0.426211	0.000495382	0.999339
BAG4:O95429:OID30474:v1:Inflammation_II	BAG4	PREVALENT	CAD_EUR_prscs	DISC	995	0.00519025	0.0302894	0.863982	2.80421e-05	0.0141895	0.0300524	0.636923	0.000209563	0.999945
BAG4:O95429:OID30474:v1:Inflammation_II	BAG4	INCIDENT	CAD_EUR_prscs	DISC	1186	-0.00665245	0.0268362	0.804264	4.90589e-05	-0.00209825	0.0265344	0.936986	4.89184e-06	0.954191
BAG4:O95429:OID30474:v1:Inflammation_II	BAG4	PREVALENT	CKD_TA_prscs	DISC	995	0.0825767	0.0304092	0.00673852	0.00698784	0.0729095	0.0303246	0.0163971	0.00540183	0.0630891
BAG4:O95429:OID30474:v1:Inflammation_II	BAG4	INCIDENT	CKD_TA_prscs	DISC	1186	-0.00825858	0.0265192	0.755539	7.74236e-05	-0.0176699	0.0263071	0.501926	0.000352799	0.961934
BAG4:O95429:OID30474:v1:Inflammation_II	BAG4	PREVALENT	BMI.V1_EUR_prscs	DISC	995	-0.00220463	0.03048	0.942354	4.99656e-06	-0.04967	0.0318266	0.118946	0.00228412	0.979675
BAG4:O95429:OID30474:v1:Inflammation_II	BAG4	INCIDENT	BMI.V1_EUR_prscs	DISC	1186	0.053256	0.026626	0.0457228	0.00318282	0.00869641	0.0277599	0.754132	7.67686e-05	0.26993
BAG4:O95429:OID30474:v1:Inflammation_II	BAG4	PREVALENT	NASH_biomarker_GRS	DISC	995	0.00142387	0.0308879	0.963242	2.02951e-06	-0.00220862	0.0307047	0.942672	4.86489e-06	0.996609
BAG4:O95429:OID30474:v1:Inflammation_II	BAG4	INCIDENT	NASH_biomarker_GRS	DISC	1186	0.00774798	0.0267275	0.771955	6.70885e-05	0.0100546	0.0264724	0.704153	0.000112842	0.954104
BAG4:O95429:OID30474:v1:Inflammation_II	BAG4	PREVALENT	BMI_GWAS_signif	DISC	995	0.00660097	0.0305314	0.828877	4.46406e-05	-0.00505699	0.0305208	0.868437	2.58119e-05	0.998312
BAG4:O95429:OID30474:v1:Inflammation_II	BAG4	INCIDENT	BMI_GWAS_signif	DISC	1186	0.0195936	0.0265079	0.459964	0.000435998	0.00503878	0.0263435	0.848347	2.862e-05	0.976091
BAG4:O95429:OID30474:v1:Inflammation_II	BAG4	PREVALENT	CKD_GWAS_signif	DISC	995	-0.00795887	0.0305327	0.794406	6.4889e-05	-0.0140282	0.0303201	0.643708	0.000201227	0.93465
BAG4:O95429:OID30474:v1:Inflammation_II	BAG4	INCIDENT	CKD_GWAS_signif	DISC	1186	0.00612515	0.0265718	0.817735	4.2422e-05	0.00574582	0.0262831	0.826991	3.73862e-05	0.963457
BAG4:O95429:OID30474:v1:Inflammation_II	BAG4	PREVALENT	T2D_GWAS_signif	DISC	995	-0.0221654	0.03056	0.468445	0.000502146	-0.000352448	0.0307417	0.990855	1.23587e-07	0.825033
BAG4:O95429:OID30474:v1:Inflammation_II	BAG4	INCIDENT	T2D_GWAS_signif	DISC	1186	-0.00837427	0.026585	0.75282	7.9214e-05	0.00787102	0.0264642	0.766199	6.91976e-05	0.98702
BAG4:O95429:OID30474:v1:Inflammation_II	BAG4	PREVALENT	CAD_GWAS_signif	DISC	995	0.0213494	0.030353	0.482	0.000472247	0.0269824	0.0301276	0.370695	0.000753528	0.998887
BAG4:O95429:OID30474:v1:Inflammation_II	BAG4	INCIDENT	CAD_GWAS_signif	DISC	1186	-0.02547	0.0266325	0.339099	0.00072963	-0.0267694	0.0263335	0.309584	0.000807682	0.893744
BAG4:O95429:OID30474:v1:Inflammation_II	BAG4	PREVALENT	obesity	DISC	995	0.0547242	0.0305993	0.0740314	0.00304432	0.0434404	0.0304924	0.154598	0.00190416	0.893304
BAG4:O95429:OID30474:v1:Inflammation_II	BAG4	INCIDENT	obesity	DISC	1186	0.0469997	0.0265795	0.0772855	0.00248953	0.0366254	0.0263512	0.164835	0.00150869	0.748153
BAG4:O95429:OID30474:v1:Inflammation_II	BAG4	PREVALENT	liver_lipid	DISC	995	-0.0190611	0.030571	0.533106	0.000371131	-0.017983	0.0304327	0.554723	0.000328187	0.931826
BAG4:O95429:OID30474:v1:Inflammation_II	BAG4	INCIDENT	liver_lipid	DISC	1186	-0.0383821	0.0265048	0.147861	0.00167118	-0.0416719	0.0262065	0.112086	0.00197365	0.456014
BAG4:O95429:OID30474:v1:Inflammation_II	BAG4	PREVALENT	proinsulin	DISC	995	-0.0743817	0.0305896	0.0152183	0.00561166	-0.0675726	0.030415	0.0265432	0.00461658	0.496785
BAG4:O95429:OID30474:v1:Inflammation_II	BAG4	INCIDENT	proinsulin	DISC	1186	-0.0152687	0.0265272	0.565009	0.000264433	-0.0128499	0.0262475	0.624538	0.000187459	0.96789
BAG4:O95429:OID30474:v1:Inflammation_II	BAG4	PREVALENT	beta_cell	DISC	995	-0.0185549	0.030561	0.543902	0.000351919	-0.00573105	0.0304218	0.850615	3.33674e-05	0.997934
BAG4:O95429:OID30474:v1:Inflammation_II	BAG4	INCIDENT	beta_cell	DISC	1186	-0.0316156	0.0265788	0.234491	0.00112826	-0.014933	0.0264585	0.572599	0.000249127	0.750167
BAG4:O95429:OID30474:v1:Inflammation_II	BAG4	PREVALENT	lipodystrophy	DISC	995	-0.0317913	0.0302813	0.29405	0.00105145	-0.017987	0.030215	0.551787	0.00033308	0.933764
BAG4:O95429:OID30474:v1:Inflammation_II	BAG4	INCIDENT	lipodystrophy	DISC	1186	0.0274814	0.0264665	0.299331	0.000859981	0.0280777	0.0262041	0.284175	0.000897262	0.999516
BAMBI:Q13145:OID21267:v1:Oncology	BAMBI	PREVALENT	T2D.V2_EUR_prscs	ALL	1804	-0.0116222	0.0263137	0.658776	0.000101114	-0.00286572	0.0264389	0.913699	6.11172e-06	0.816871
BAMBI:Q13145:OID21267:v1:Oncology	BAMBI	INCIDENT	T2D.V2_EUR_prscs	ALL	1988	-0.0288305	0.0234226	0.218516	0.000727815	-0.0247213	0.0235615	0.294209	0.000533963	0.936576
BAMBI:Q13145:OID21267:v1:Oncology	BAMBI	PREVALENT	CAD_EUR_prscs	ALL	1804	0.00566976	0.0252415	0.822301	2.61535e-05	0.00539384	0.025253	0.83089	2.37327e-05	0.999224
BAMBI:Q13145:OID21267:v1:Oncology	BAMBI	INCIDENT	CAD_EUR_prscs	ALL	1988	0.0114021	0.0235611	0.628485	0.000112578	0.00931796	0.0236156	0.693206	7.55499e-05	0.890081
BAMBI:Q13145:OID21267:v1:Oncology	BAMBI	PREVALENT	CKD_TA_prscs	ALL	1804	0.109372	0.0252456	1.55941e-05	0.00962581	0.100345	0.0253898	8.05597e-05	0.00805289	0.000360998
BAMBI:Q13145:OID21267:v1:Oncology	BAMBI	INCIDENT	CKD_TA_prscs	ALL	1988	0.047215	0.0231731	0.0417369	0.00199153	0.0523275	0.0232722	0.0246578	0.00244718	0.232839
BAMBI:Q13145:OID21267:v1:Oncology	BAMBI	PREVALENT	BMI.V1_EUR_prscs	ALL	1804	0.0794794	0.0254235	0.0017999	0.00503796	0.0594103	0.0268275	0.0269226	0.002544	0.0173498
BAMBI:Q13145:OID21267:v1:Oncology	BAMBI	INCIDENT	BMI.V1_EUR_prscs	ALL	1988	0.0375144	0.0233168	0.107802	0.0012428	0.0348005	0.0241109	0.149085	0.00100995	0.428875
BAMBI:Q13145:OID21267:v1:Oncology	BAMBI	PREVALENT	NASH_biomarker_GRS	ALL	1804	-0.0157281	0.0253669	0.535322	0.000199235	-0.0164966	0.0254675	0.517233	0.00021822	0.748381
BAMBI:Q13145:OID21267:v1:Oncology	BAMBI	INCIDENT	NASH_biomarker_GRS	ALL	1988	-0.00518687	0.0232639	0.823592	2.38981e-05	-0.000119745	0.0233712	0.995913	1.27403e-08	0.968556
BAMBI:Q13145:OID21267:v1:Oncology	BAMBI	PREVALENT	BMI_GWAS_signif	ALL	1804	0.0526714	0.0254047	0.0382915	0.00222277	0.0426902	0.0257142	0.0970599	0.00143154	0.500306
BAMBI:Q13145:OID21267:v1:Oncology	BAMBI	INCIDENT	BMI_GWAS_signif	ALL	1988	0.0128898	0.0234309	0.582301	0.00014547	0.0137287	0.0235659	0.560255	0.000164679	0.998245
BAMBI:Q13145:OID21267:v1:Oncology	BAMBI	PREVALENT	CKD_GWAS_signif	ALL	1804	0.0842819	0.0252272	0.000852667	0.00574913	0.0821	0.0253069	0.00120041	0.00544198	0.044765
BAMBI:Q13145:OID21267:v1:Oncology	BAMBI	INCIDENT	CKD_GWAS_signif	ALL	1988	-0.00340502	0.0232018	0.883339	1.03542e-05	-0.000986827	0.0232433	0.966139	8.7481e-07	0.99274
BAMBI:Q13145:OID21267:v1:Oncology	BAMBI	PREVALENT	T2D_GWAS_signif	ALL	1804	-0.0247391	0.0254253	0.330683	0.000490504	-0.0123571	0.0257108	0.630849	0.000120151	0.578421
BAMBI:Q13145:OID21267:v1:Oncology	BAMBI	INCIDENT	T2D_GWAS_signif	ALL	1988	-0.0528728	0.023206	0.0228113	0.00248899	-0.0453583	0.0234639	0.0533703	0.00181005	0.186292
BAMBI:Q13145:OID21267:v1:Oncology	BAMBI	PREVALENT	CAD_GWAS_signif	ALL	1804	0.000185395	0.0252329	0.994139	2.79839e-08	0.000146795	0.0252295	0.995358	1.76113e-08	0.999709
BAMBI:Q13145:OID21267:v1:Oncology	BAMBI	INCIDENT	CAD_GWAS_signif	ALL	1988	0.000423498	0.0232711	0.985482	1.5922e-07	-0.00323721	0.0233831	0.889906	9.30161e-06	0.999448
BAMBI:Q13145:OID21267:v1:Oncology	BAMBI	PREVALENT	obesity	ALL	1804	0.0465257	0.0252642	0.0657081	0.00175459	0.0423628	0.0253793	0.0952616	0.00144709	0.465498
BAMBI:Q13145:OID21267:v1:Oncology	BAMBI	INCIDENT	obesity	ALL	1988	0.0147779	0.023172	0.523713	0.000195494	0.0124353	0.0232817	0.59332	0.000138433	0.994445
BAMBI:Q13145:OID21267:v1:Oncology	BAMBI	PREVALENT	liver_lipid	ALL	1804	0.0232489	0.025364	0.359474	0.000435315	0.0236824	0.0254298	0.351836	0.000450954	0.757058
BAMBI:Q13145:OID21267:v1:Oncology	BAMBI	INCIDENT	liver_lipid	ALL	1988	0.0130308	0.0232823	0.575757	0.000150574	0.0125572	0.0233357	0.590561	0.00014051	0.788525
BAMBI:Q13145:OID21267:v1:Oncology	BAMBI	PREVALENT	proinsulin	ALL	1804	-0.016834	0.02535	0.506739	0.000228533	-0.00818323	0.0254353	0.747698	5.38438e-05	0.97135
BAMBI:Q13145:OID21267:v1:Oncology	BAMBI	INCIDENT	proinsulin	ALL	1988	-0.0198391	0.0232916	0.394448	0.000348665	-0.0188392	0.0233521	0.419915	0.000315755	0.808025
BAMBI:Q13145:OID21267:v1:Oncology	BAMBI	PREVALENT	beta_cell	ALL	1804	0.0223396	0.025363	0.378552	0.000401973	0.0320195	0.0255813	0.210857	0.000814284	0.927045
BAMBI:Q13145:OID21267:v1:Oncology	BAMBI	INCIDENT	beta_cell	ALL	1988	-0.0528157	0.023209	0.0229758	0.002483	-0.0505277	0.0233808	0.0308136	0.00226103	0.375272
BAMBI:Q13145:OID21267:v1:Oncology	BAMBI	PREVALENT	lipodystrophy	ALL	1804	-0.0172706	0.0251851	0.492964	0.000243699	-0.0129545	0.0253685	0.609659	0.000135635	0.994833
BAMBI:Q13145:OID21267:v1:Oncology	BAMBI	INCIDENT	lipodystrophy	ALL	1988	-0.0674217	0.0231409	0.00361476	0.00406313	-0.0688081	0.0232163	0.00307634	0.00424355	0.324399
BAMBI:Q13145:OID21267:v1:Oncology	BAMBI	PREVALENT	T2D.V2_EUR_prscs	DISC	986	-0.0143826	0.0343477	0.675506	0.000174369	-0.00753606	0.0344701	0.826989	4.7366e-05	0.863367
BAMBI:Q13145:OID21267:v1:Oncology	BAMBI	INCIDENT	T2D.V2_EUR_prscs	DISC	1177	-0.00197132	0.0290813	0.945968	3.89708e-06	0.000432218	0.029205	0.988195	1.86126e-07	0.999339
BAMBI:Q13145:OID21267:v1:Oncology	BAMBI	PREVALENT	CAD_EUR_prscs	DISC	986	0.0216537	0.0343012	0.528012	0.000396214	0.0269577	0.0343241	0.432429	0.000610888	0.999945
BAMBI:Q13145:OID21267:v1:Oncology	BAMBI	INCIDENT	CAD_EUR_prscs	DISC	1177	0.0058471	0.0290926	0.840749	3.42575e-05	0.00773783	0.0291077	0.790416	6.00495e-05	0.965331
BAMBI:Q13145:OID21267:v1:Oncology	BAMBI	PREVALENT	CKD_TA_prscs	DISC	986	0.122062	0.0343509	0.000399398	0.012391	0.111973	0.0345941	0.00125196	0.0102663	0.00882879
BAMBI:Q13145:OID21267:v1:Oncology	BAMBI	INCIDENT	CKD_TA_prscs	DISC	1177	0.052959	0.0286172	0.0644892	0.00289574	0.0531176	0.0287257	0.0647024	0.00289684	0.465185
BAMBI:Q13145:OID21267:v1:Oncology	BAMBI	PREVALENT	BMI.V1_EUR_prscs	DISC	986	0.0670464	0.0344783	0.052124	0.00374603	0.0364973	0.0365311	0.31802	0.000988125	0.272193
BAMBI:Q13145:OID21267:v1:Oncology	BAMBI	INCIDENT	BMI.V1_EUR_prscs	DISC	1177	0.0303338	0.0287962	0.292386	0.000940175	0.0168139	0.0302857	0.578885	0.000261853	0.578088
BAMBI:Q13145:OID21267:v1:Oncology	BAMBI	PREVALENT	NASH_biomarker_GRS	DISC	986	-0.0124409	0.0349087	0.721634	0.000126313	-0.0146416	0.0349918	0.675731	0.000173478	0.949688
BAMBI:Q13145:OID21267:v1:Oncology	BAMBI	INCIDENT	NASH_biomarker_GRS	DISC	1177	0.00638978	0.0288835	0.824956	4.15059e-05	0.00499156	0.0289584	0.863178	2.5248e-05	0.956593
BAMBI:Q13145:OID21267:v1:Oncology	BAMBI	PREVALENT	BMI_GWAS_signif	DISC	986	0.0415974	0.0345564	0.228991	0.00143903	0.029277	0.0349131	0.401929	0.000696354	0.998312
BAMBI:Q13145:OID21267:v1:Oncology	BAMBI	INCIDENT	BMI_GWAS_signif	DISC	1177	0.0284907	0.0286449	0.320137	0.000838271	0.0208789	0.0288323	0.469124	0.00044542	0.965611
BAMBI:Q13145:OID21267:v1:Oncology	BAMBI	PREVALENT	CKD_GWAS_signif	DISC	986	0.0879623	0.0345749	0.0111163	0.00639342	0.0820433	0.0347701	0.0185017	0.00548472	0.132854
BAMBI:Q13145:OID21267:v1:Oncology	BAMBI	INCIDENT	CKD_GWAS_signif	DISC	1177	0.0017537	0.028639	0.951183	3.18017e-06	0.00205642	0.0286694	0.942831	4.37221e-06	0.990829
BAMBI:Q13145:OID21267:v1:Oncology	BAMBI	PREVALENT	T2D_GWAS_signif	DISC	986	-0.0518503	0.034545	0.133708	0.00223539	-0.0352025	0.0351269	0.316531	0.00099422	0.485431
BAMBI:Q13145:OID21267:v1:Oncology	BAMBI	INCIDENT	T2D_GWAS_signif	DISC	1177	-0.0419338	0.0287259	0.144628	0.0018039	-0.0375001	0.02901	0.196395	0.00141787	0.708676
BAMBI:Q13145:OID21267:v1:Oncology	BAMBI	PREVALENT	CAD_GWAS_signif	DISC	986	0.0131815	0.0343996	0.701669	0.000146024	0.0170396	0.0344079	0.62056	0.000242981	0.998887
BAMBI:Q13145:OID21267:v1:Oncology	BAMBI	INCIDENT	CAD_GWAS_signif	DISC	1177	-0.0223876	0.0287583	0.436455	0.000513697	-0.0235035	0.0287763	0.414238	0.000566563	0.921675
BAMBI:Q13145:OID21267:v1:Oncology	BAMBI	PREVALENT	obesity	DISC	986	0.013682	0.0346026	0.692635	0.000155483	0.00481559	0.0347671	0.889868	1.90124e-05	0.925197
BAMBI:Q13145:OID21267:v1:Oncology	BAMBI	INCIDENT	obesity	DISC	1177	-0.00845806	0.0288506	0.769448	7.28876e-05	-0.0118386	0.0289382	0.682545	0.000142203	0.94796
BAMBI:Q13145:OID21267:v1:Oncology	BAMBI	PREVALENT	liver_lipid	DISC	986	-0.00783015	0.0346565	0.821301	5.07713e-05	-0.00640183	0.034773	0.853973	3.35886e-05	0.97692
BAMBI:Q13145:OID21267:v1:Oncology	BAMBI	INCIDENT	liver_lipid	DISC	1177	0.0250398	0.0286476	0.382271	0.000647507	0.0237264	0.0286701	0.408092	0.000581643	0.693323
BAMBI:Q13145:OID21267:v1:Oncology	BAMBI	PREVALENT	proinsulin	DISC	986	-0.0286686	0.0347796	0.409985	0.000675331	-0.0223809	0.0348524	0.520928	0.000408488	0.877772
BAMBI:Q13145:OID21267:v1:Oncology	BAMBI	INCIDENT	proinsulin	DISC	1177	-0.0283958	0.0287986	0.32434	0.000823838	-0.0285057	0.0288356	0.323093	0.000829736	0.947652
BAMBI:Q13145:OID21267:v1:Oncology	BAMBI	PREVALENT	beta_cell	DISC	986	-0.002332	0.034681	0.946404	4.49722e-06	0.00987865	0.0349308	0.777389	7.92546e-05	0.997934
BAMBI:Q13145:OID21267:v1:Oncology	BAMBI	INCIDENT	beta_cell	DISC	1177	-0.0795809	0.0285606	0.00541951	0.00653958	-0.0739977	0.0287857	0.0102795	0.00558263	0.299179
BAMBI:Q13145:OID21267:v1:Oncology	BAMBI	PREVALENT	lipodystrophy	DISC	986	-0.0470005	0.0343457	0.1715	0.00185891	-0.0357932	0.0345619	0.300647	0.00106166	0.920198
BAMBI:Q13145:OID21267:v1:Oncology	BAMBI	INCIDENT	lipodystrophy	DISC	1177	-0.0415629	0.0285235	0.145355	0.00179739	-0.0435754	0.02858	0.127621	0.00197138	0.898862
BCAM:P50895:OID21076:v1:Neurology	BCAM	PREVALENT	T2D.V2_EUR_prscs	ALL	1854	-0.0165143	0.0256616	0.519956	0.000216068	-0.00645546	0.025749	0.80207	3.27395e-05	0.722179
BCAM:P50895:OID21076:v1:Neurology	BCAM	INCIDENT	T2D.V2_EUR_prscs	ALL	2060	-0.0303811	0.0229929	0.186544	0.000815974	-0.0231578	0.0230772	0.315747	0.000469991	0.923301
BCAM:P50895:OID21076:v1:Neurology	BCAM	PREVALENT	CAD_EUR_prscs	ALL	1854	-0.0172451	0.0246427	0.484138	0.000255492	-0.0153151	0.0246159	0.533915	0.000201589	0.999224
BCAM:P50895:OID21076:v1:Neurology	BCAM	INCIDENT	CAD_EUR_prscs	ALL	2060	0.0135161	0.0231831	0.559949	0.000158973	0.014972	0.0231826	0.518466	0.000194727	0.860535
BCAM:P50895:OID21076:v1:Neurology	BCAM	PREVALENT	CKD_TA_prscs	ALL	1854	-0.025059	0.0248333	0.313067	0.000531072	-0.0331748	0.0248933	0.182807	0.000924216	0.508208
BCAM:P50895:OID21076:v1:Neurology	BCAM	INCIDENT	CKD_TA_prscs	ALL	2060	0.0338413	0.0228452	0.138675	0.00102534	0.0291265	0.0229067	0.203691	0.000754362	0.476846
BCAM:P50895:OID21076:v1:Neurology	BCAM	PREVALENT	BMI.V1_EUR_prscs	ALL	1854	0.0614775	0.0248301	0.0133806	0.00318812	0.0338655	0.0260967	0.194562	0.000876365	0.0802991
BCAM:P50895:OID21076:v1:Neurology	BCAM	INCIDENT	BMI.V1_EUR_prscs	ALL	2060	0.0325207	0.022954	0.156703	0.000938005	0.00841022	0.0237459	0.723245	5.85724e-05	0.526523
BCAM:P50895:OID21076:v1:Neurology	BCAM	PREVALENT	NASH_biomarker_GRS	ALL	1854	0.0716429	0.0247756	0.00387809	0.00434329	0.0712005	0.0248394	0.00420012	0.00426025	0.0366611
BCAM:P50895:OID21076:v1:Neurology	BCAM	INCIDENT	NASH_biomarker_GRS	ALL	2060	0.0354181	0.022904	0.122173	0.00111724	0.0381917	0.0229527	0.096284	0.00129107	0.470758
BCAM:P50895:OID21076:v1:Neurology	BCAM	PREVALENT	BMI_GWAS_signif	ALL	1854	-0.00478784	0.024853	0.847258	1.93665e-05	-0.0203118	0.0250765	0.418052	0.000341631	0.983166
BCAM:P50895:OID21076:v1:Neurology	BCAM	INCIDENT	BMI_GWAS_signif	ALL	2060	-0.00539967	0.0230381	0.814714	2.5696e-05	-0.0109263	0.0231225	0.636594	0.000104258	0.998245
BCAM:P50895:OID21076:v1:Neurology	BCAM	PREVALENT	CKD_GWAS_signif	ALL	1854	-0.0190546	0.0247402	0.441289	0.000309449	-0.0197368	0.0247745	0.425756	0.000330478	0.704338
BCAM:P50895:OID21076:v1:Neurology	BCAM	INCIDENT	CKD_GWAS_signif	ALL	2060	-0.0011709	0.0228456	0.959129	1.22876e-06	-0.003494	0.022832	0.87839	1.09355e-05	0.999588
BCAM:P50895:OID21076:v1:Neurology	BCAM	PREVALENT	T2D_GWAS_signif	ALL	1854	-0.0226599	0.0248405	0.361777	0.000434044	-0.00523715	0.025072	0.834562	2.27277e-05	0.599122
BCAM:P50895:OID21076:v1:Neurology	BCAM	INCIDENT	T2D_GWAS_signif	ALL	2060	-0.0355332	0.0228402	0.11993	0.00113079	-0.0257872	0.0230405	0.263185	0.000584569	0.457321
BCAM:P50895:OID21076:v1:Neurology	BCAM	PREVALENT	CAD_GWAS_signif	ALL	1854	0.0113182	0.0246229	0.645814	0.000110247	0.0134648	0.024583	0.583948	0.000156247	0.999709
BCAM:P50895:OID21076:v1:Neurology	BCAM	INCIDENT	CAD_GWAS_signif	ALL	2060	-0.00695872	0.0228922	0.761176	4.32215e-05	-0.0052071	0.0229459	0.820502	2.40466e-05	0.995276
BCAM:P50895:OID21076:v1:Neurology	BCAM	PREVALENT	obesity	ALL	1854	0.0225349	0.0247031	0.361771	0.000434055	0.0171348	0.0247876	0.489489	0.000248844	0.662684
BCAM:P50895:OID21076:v1:Neurology	BCAM	INCIDENT	obesity	ALL	2060	0.0398713	0.0228164	0.0807076	0.00142626	0.0382043	0.0228738	0.0950334	0.00130083	0.994445
BCAM:P50895:OID21076:v1:Neurology	BCAM	PREVALENT	liver_lipid	ALL	1854	0.0093066	0.0247942	0.707441	7.3517e-05	0.0136282	0.0248233	0.583068	0.000156978	0.908244
BCAM:P50895:OID21076:v1:Neurology	BCAM	INCIDENT	liver_lipid	ALL	2060	0.00743708	0.0229105	0.745507	4.92889e-05	0.00473597	0.0229073	0.83623	1.99593e-05	0.876482
BCAM:P50895:OID21076:v1:Neurology	BCAM	PREVALENT	proinsulin	ALL	1854	-0.0258894	0.0247482	0.295649	0.000570734	-0.0191654	0.0247993	0.439733	0.000311001	0.889669
BCAM:P50895:OID21076:v1:Neurology	BCAM	INCIDENT	proinsulin	ALL	2060	-0.0220994	0.0229013	0.334668	0.000435389	-0.0190154	0.0229127	0.406692	0.000321508	0.777805
BCAM:P50895:OID21076:v1:Neurology	BCAM	PREVALENT	beta_cell	ALL	1854	-0.000407779	0.0247806	0.986873	1.41308e-07	0.00932183	0.0249367	0.708583	7.27854e-05	0.995963
BCAM:P50895:OID21076:v1:Neurology	BCAM	INCIDENT	beta_cell	ALL	2060	0.0118385	0.0228797	0.604917	0.00012522	0.0206212	0.0229763	0.369561	0.000375991	0.96752
BCAM:P50895:OID21076:v1:Neurology	BCAM	PREVALENT	lipodystrophy	ALL	1854	0.00680887	0.0246135	0.782095	3.99321e-05	0.0154114	0.0247529	0.533622	0.000201878	0.994833
BCAM:P50895:OID21076:v1:Neurology	BCAM	INCIDENT	lipodystrophy	ALL	2060	-0.0459511	0.0228104	0.0440927	0.00189445	-0.0464402	0.0228341	0.0421034	0.00192753	0.573891
BCAM:P50895:OID21076:v1:Neurology	BCAM	PREVALENT	T2D.V2_EUR_prscs	DISC	1015	0.00699676	0.0331919	0.83309	4.31542e-05	0.0186609	0.0331488	0.573606	0.000303994	0.939117
BCAM:P50895:OID21076:v1:Neurology	BCAM	INCIDENT	T2D.V2_EUR_prscs	DISC	1213	0.00545202	0.0301426	0.856498	2.66214e-05	0.008266	0.0300884	0.783578	6.07e-05	0.999339
BCAM:P50895:OID21076:v1:Neurology	BCAM	PREVALENT	CAD_EUR_prscs	DISC	1015	-0.0291345	0.0331533	0.379739	0.00074942	-0.0207216	0.0330409	0.530711	0.000377263	0.999945
BCAM:P50895:OID21076:v1:Neurology	BCAM	INCIDENT	CAD_EUR_prscs	DISC	1213	0.0480377	0.0302775	0.11288	0.00204397	0.0508052	0.0301039	0.0917467	0.0022852	0.750747
BCAM:P50895:OID21076:v1:Neurology	BCAM	PREVALENT	CKD_TA_prscs	DISC	1015	0.0167865	0.0334825	0.616239	0.000244052	0.00338015	0.0334959	0.919641	9.77161e-06	0.79637
BCAM:P50895:OID21076:v1:Neurology	BCAM	INCIDENT	CKD_TA_prscs	DISC	1213	0.0283574	0.029926	0.343539	0.000730111	0.0214501	0.0298712	0.472849	0.000414558	0.826295
BCAM:P50895:OID21076:v1:Neurology	BCAM	PREVALENT	BMI.V1_EUR_prscs	DISC	1015	0.0627067	0.0332935	0.0599412	0.00343257	0.0218556	0.0350128	0.532634	0.000373745	0.294694
BCAM:P50895:OID21076:v1:Neurology	BCAM	INCIDENT	BMI.V1_EUR_prscs	DISC	1213	0.0407783	0.0300234	0.17466	0.00149878	0.000800643	0.0314208	0.979675	5.22239e-07	0.48262
BCAM:P50895:OID21076:v1:Neurology	BCAM	PREVALENT	NASH_biomarker_GRS	DISC	1015	0.0821824	0.0337386	0.0150376	0.00572716	0.082521	0.0336575	0.0143932	0.00573215	0.176354
BCAM:P50895:OID21076:v1:Neurology	BCAM	INCIDENT	NASH_biomarker_GRS	DISC	1213	0.0447122	0.0300883	0.137542	0.00179359	0.0491135	0.0299742	0.101585	0.00215437	0.55622
BCAM:P50895:OID21076:v1:Neurology	BCAM	PREVALENT	BMI_GWAS_signif	DISC	1015	0.0235289	0.0334256	0.481654	0.000480986	0.00774425	0.0335572	0.817537	5.11025e-05	0.998312
BCAM:P50895:OID21076:v1:Neurology	BCAM	INCIDENT	BMI_GWAS_signif	DISC	1213	-0.00324292	0.0298712	0.913568	9.59073e-06	-0.0150712	0.0298686	0.613949	0.000204735	0.994438
BCAM:P50895:OID21076:v1:Neurology	BCAM	PREVALENT	CKD_GWAS_signif	DISC	1015	0.027335	0.0335502	0.415418	0.000644256	0.020504	0.0335536	0.541291	0.000358187	0.76599
BCAM:P50895:OID21076:v1:Neurology	BCAM	INCIDENT	CKD_GWAS_signif	DISC	1213	-0.0279389	0.0298282	0.349129	0.000713387	-0.0260265	0.0296825	0.380762	0.000617968	0.813044
BCAM:P50895:OID21076:v1:Neurology	BCAM	PREVALENT	T2D_GWAS_signif	DISC	1015	0.00761907	0.0333864	0.819532	5.05771e-05	0.0327136	0.0336775	0.331605	0.000904541	0.976795
BCAM:P50895:OID21076:v1:Neurology	BCAM	INCIDENT	T2D_GWAS_signif	DISC	1213	-0.00989428	0.0299167	0.74091	8.89998e-05	0.00424765	0.0300061	0.887453	1.61173e-05	0.98702
BCAM:P50895:OID21076:v1:Neurology	BCAM	PREVALENT	CAD_GWAS_signif	DISC	1015	-0.000232565	0.0332306	0.994417	4.75691e-08	0.00504964	0.0330854	0.878727	2.2352e-05	0.998887
BCAM:P50895:OID21076:v1:Neurology	BCAM	INCIDENT	CAD_GWAS_signif	DISC	1213	0.0129667	0.0300329	0.666004	0.000151664	0.0110615	0.0298734	0.711243	0.000110263	0.972886
BCAM:P50895:OID21076:v1:Neurology	BCAM	PREVALENT	obesity	DISC	1015	-0.0338167	0.0334249	0.311925	0.000993053	-0.0444648	0.0334182	0.183653	0.00169567	0.893304
BCAM:P50895:OID21076:v1:Neurology	BCAM	INCIDENT	obesity	DISC	1213	0.0438327	0.0300115	0.144416	0.00173265	0.0334963	0.0299344	0.263378	0.00100602	0.785131
BCAM:P50895:OID21076:v1:Neurology	BCAM	PREVALENT	liver_lipid	DISC	1015	0.022283	0.0335147	0.50629	0.000429132	0.0232636	0.0334654	0.487127	0.000463472	0.927898
BCAM:P50895:OID21076:v1:Neurology	BCAM	INCIDENT	liver_lipid	DISC	1213	0.00653812	0.0299443	0.8272	3.87928e-05	0.0069748	0.0297868	0.814904	4.4098e-05	0.928941
BCAM:P50895:OID21076:v1:Neurology	BCAM	PREVALENT	proinsulin	DISC	1015	-0.0187717	0.0335937	0.576439	0.000303151	-0.00792926	0.0335086	0.812992	5.37288e-05	0.926067
BCAM:P50895:OID21076:v1:Neurology	BCAM	INCIDENT	proinsulin	DISC	1213	-0.000109694	0.0299568	0.997079	1.09111e-08	-0.00100301	0.0298129	0.973167	9.10382e-07	0.9998
BCAM:P50895:OID21076:v1:Neurology	BCAM	PREVALENT	beta_cell	DISC	1015	-0.00151412	0.0335568	0.96402	1.9773e-06	0.0134073	0.0335728	0.689724	0.000153008	0.999372
BCAM:P50895:OID21076:v1:Neurology	BCAM	INCIDENT	beta_cell	DISC	1213	-0.00248427	0.0299326	0.93387	5.60523e-06	0.0124076	0.0299374	0.678619	0.000138137	0.985896
BCAM:P50895:OID21076:v1:Neurology	BCAM	PREVALENT	lipodystrophy	DISC	1015	-0.0140052	0.033206	0.67329	0.000172733	0.00176691	0.0332364	0.957614	2.71193e-06	0.966389
BCAM:P50895:OID21076:v1:Neurology	BCAM	INCIDENT	lipodystrophy	DISC	1213	-0.00236183	0.0298068	0.936857	5.10922e-06	-0.00279844	0.0296896	0.924922	7.1457e-06	0.999516
BCAN:Q96GW7:OID20998:v1:Neurology	BCAN	PREVALENT	T2D.V2_EUR_prscs	ALL	1835	-0.0252364	0.0246362	0.305804	0.000537529	-0.0459228	0.0240061	0.0559156	0.00177078	0.545312
BCAN:Q96GW7:OID20998:v1:Neurology	BCAN	INCIDENT	T2D.V2_EUR_prscs	ALL	2043	0.0096182	0.0220868	0.663267	8.84956e-05	0.00103258	0.0218851	0.962373	1.01348e-06	0.977097
BCAN:Q96GW7:OID20998:v1:Neurology	BCAN	PREVALENT	CAD_EUR_prscs	ALL	1835	0.0112839	0.0236526	0.633374	0.000116642	0.00806446	0.0229544	0.725387	5.98471e-05	0.999224
BCAN:Q96GW7:OID20998:v1:Neurology	BCAN	INCIDENT	CAD_EUR_prscs	ALL	2043	0.0103933	0.0222389	0.640303	0.000101924	0.010151	0.0219628	0.643995	9.72424e-05	0.893394
BCAN:Q96GW7:OID20998:v1:Neurology	BCAN	PREVALENT	CKD_TA_prscs	ALL	1835	-0.0178433	0.0238025	0.453573	0.000287949	-0.000959899	0.0231826	0.966977	8.31346e-07	0.643922
BCAN:Q96GW7:OID20998:v1:Neurology	BCAN	INCIDENT	CKD_TA_prscs	ALL	2043	-0.0192772	0.0219332	0.379559	0.000360378	-0.0133555	0.0217213	0.538718	0.000172079	0.76275
BCAN:Q96GW7:OID20998:v1:Neurology	BCAN	PREVALENT	BMI.V1_EUR_prscs	ALL	1835	-0.115103	0.0236759	1.26709e-06	0.0119554	-0.0426308	0.0243137	0.079714	0.00148813	7.60256e-05
BCAN:Q96GW7:OID20998:v1:Neurology	BCAN	INCIDENT	BMI.V1_EUR_prscs	ALL	2043	-0.0695335	0.0219879	0.0015887	0.00464385	-0.0260879	0.0224977	0.246359	0.000611739	0.0317739
BCAN:Q96GW7:OID20998:v1:Neurology	BCAN	PREVALENT	NASH_biomarker_GRS	ALL	1835	-0.00386807	0.0237976	0.870899	1.35415e-05	-0.00739903	0.0231761	0.749573	4.94198e-05	0.94342
BCAN:Q96GW7:OID20998:v1:Neurology	BCAN	INCIDENT	NASH_biomarker_GRS	ALL	2043	0.0321729	0.0219816	0.143454	0.000998702	0.0293129	0.0217571	0.178045	0.00082561	0.509861
BCAN:Q96GW7:OID20998:v1:Neurology	BCAN	PREVALENT	BMI_GWAS_signif	ALL	1835	-0.0552272	0.0238165	0.0205154	0.00274782	-0.0159587	0.0233901	0.49515	0.000225668	0.39002
BCAN:Q96GW7:OID20998:v1:Neurology	BCAN	INCIDENT	BMI_GWAS_signif	ALL	2043	-0.0235997	0.0221116	0.285966	0.000531333	-0.0101428	0.0219298	0.643765	9.73778e-05	0.998245
BCAN:Q96GW7:OID20998:v1:Neurology	BCAN	PREVALENT	CKD_GWAS_signif	ALL	1835	0.0477042	0.0237172	0.0444367	0.00206895	0.0482502	0.023076	0.0366781	0.00211472	0.252808
BCAN:Q96GW7:OID20998:v1:Neurology	BCAN	INCIDENT	CKD_GWAS_signif	ALL	2043	0.0547534	0.021893	0.0124659	0.00290997	0.054338	0.0216105	0.0120018	0.00286909	0.362868
BCAN:Q96GW7:OID20998:v1:Neurology	BCAN	PREVALENT	T2D_GWAS_signif	ALL	1835	0.0214314	0.0238541	0.369074	0.000413552	-0.0130307	0.0234229	0.578061	0.000150049	0.603876
BCAN:Q96GW7:OID20998:v1:Neurology	BCAN	INCIDENT	T2D_GWAS_signif	ALL	2043	0.0297139	0.0219472	0.175928	0.000854679	0.00949222	0.0218698	0.664311	8.5756e-05	0.553187
BCAN:Q96GW7:OID20998:v1:Neurology	BCAN	PREVALENT	CAD_GWAS_signif	ALL	1835	-0.00575668	0.0236418	0.807649	3.03893e-05	-0.00638265	0.0229328	0.7808	3.75598e-05	0.999709
BCAN:Q96GW7:OID20998:v1:Neurology	BCAN	INCIDENT	CAD_GWAS_signif	ALL	2043	-0.00658226	0.0219672	0.764483	4.1901e-05	-0.00712706	0.0217476	0.74316	4.88916e-05	0.995276
BCAN:Q96GW7:OID20998:v1:Neurology	BCAN	PREVALENT	obesity	ALL	1835	-0.00873336	0.02371	0.712663	6.95372e-05	0.0158554	0.0231152	0.492848	0.000228086	0.853183
BCAN:Q96GW7:OID20998:v1:Neurology	BCAN	INCIDENT	obesity	ALL	2043	-0.0192026	0.0218983	0.380648	0.000358735	-0.00578471	0.0216929	0.789756	3.23722e-05	0.994445
BCAN:Q96GW7:OID20998:v1:Neurology	BCAN	PREVALENT	liver_lipid	ALL	1835	-0.020725	0.0237648	0.38328	0.000389658	-0.0264368	0.0231444	0.253505	0.000632206	0.767016
BCAN:Q96GW7:OID20998:v1:Neurology	BCAN	INCIDENT	liver_lipid	ALL	2043	0.0152165	0.0220008	0.489248	0.000223198	0.0171196	0.021729	0.430869	0.000282507	0.732881
BCAN:Q96GW7:OID20998:v1:Neurology	BCAN	PREVALENT	proinsulin	ALL	1835	0.00109106	0.0237462	0.963358	1.08208e-06	-0.0131823	0.0231144	0.568543	0.000157686	0.999328
BCAN:Q96GW7:OID20998:v1:Neurology	BCAN	INCIDENT	proinsulin	ALL	2043	-0.0483858	0.0219639	0.0277115	0.00225943	-0.0530651	0.0216933	0.0145264	0.00271584	0.609244
BCAN:Q96GW7:OID20998:v1:Neurology	BCAN	PREVALENT	beta_cell	ALL	1835	0.0123531	0.0238075	0.603914	0.000137978	-0.0138953	0.0233067	0.551123	0.000172322	0.968236
BCAN:Q96GW7:OID20998:v1:Neurology	BCAN	INCIDENT	beta_cell	ALL	2043	0.0242495	0.021959	0.269595	0.000568793	0.00678182	0.0217913	0.755669	4.40925e-05	0.816468
BCAN:Q96GW7:OID20998:v1:Neurology	BCAN	PREVALENT	lipodystrophy	ALL	1835	-0.03394	0.0236122	0.150782	0.00105779	-0.0521488	0.0230629	0.0238715	0.00247204	0.994833
BCAN:Q96GW7:OID20998:v1:Neurology	BCAN	INCIDENT	lipodystrophy	ALL	2043	-0.00369947	0.0219171	0.865976	1.32969e-05	-0.00392357	0.02167	0.856339	1.49244e-05	0.979293
BCAN:Q96GW7:OID20998:v1:Neurology	BCAN	PREVALENT	T2D.V2_EUR_prscs	DISC	1007	-0.0420556	0.0316902	0.184798	0.00169749	-0.0572291	0.0312451	0.0673229	0.00311896	0.555448
BCAN:Q96GW7:OID20998:v1:Neurology	BCAN	INCIDENT	T2D.V2_EUR_prscs	DISC	1207	0.00740936	0.028854	0.797388	5.33057e-05	0.00682326	0.0285237	0.810983	4.50276e-05	0.999339
BCAN:Q96GW7:OID20998:v1:Neurology	BCAN	PREVALENT	CAD_EUR_prscs	DISC	1007	0.0188838	0.0316425	0.550793	0.000343783	0.0104078	0.0311469	0.73834	0.000104163	0.999945
BCAN:Q96GW7:OID20998:v1:Neurology	BCAN	INCIDENT	CAD_EUR_prscs	DISC	1207	-0.00926334	0.0289893	0.749372	8.25412e-05	-0.0128982	0.0285464	0.651476	0.000160622	0.941921
BCAN:Q96GW7:OID20998:v1:Neurology	BCAN	PREVALENT	CKD_TA_prscs	DISC	1007	0.0300526	0.0319528	0.347183	0.000853406	0.0493	0.0315094	0.118008	0.00227808	0.58587
BCAN:Q96GW7:OID20998:v1:Neurology	BCAN	INCIDENT	CKD_TA_prscs	DISC	1207	-0.0266038	0.0286559	0.353401	0.000696277	-0.0179602	0.0283402	0.52638	0.000315931	0.826295
BCAN:Q96GW7:OID20998:v1:Neurology	BCAN	PREVALENT	BMI.V1_EUR_prscs	DISC	1007	-0.0635328	0.0317906	0.0459488	0.00384054	-0.00271839	0.0330977	0.934559	6.29366e-06	0.250166
BCAN:Q96GW7:OID20998:v1:Neurology	BCAN	INCIDENT	BMI.V1_EUR_prscs	DISC	1207	-0.0980659	0.0286423	0.000639175	0.00938158	-0.0512377	0.0297754	0.0855554	0.0023242	0.0268453
BCAN:Q96GW7:OID20998:v1:Neurology	BCAN	PREVALENT	NASH_biomarker_GRS	DISC	1007	-0.023293	0.0321824	0.469378	0.000505577	-0.0262929	0.031714	0.407279	0.000640821	0.863236
BCAN:Q96GW7:OID20998:v1:Neurology	BCAN	INCIDENT	NASH_biomarker_GRS	DISC	1207	0.0425775	0.0288631	0.140444	0.00175592	0.0374096	0.0284857	0.189351	0.00135516	0.560252
BCAN:Q96GW7:OID20998:v1:Neurology	BCAN	PREVALENT	BMI_GWAS_signif	DISC	1007	-0.0211848	0.0319877	0.507952	0.000423345	0.00684271	0.0317268	0.829287	4.3397e-05	0.998312
BCAN:Q96GW7:OID20998:v1:Neurology	BCAN	INCIDENT	BMI_GWAS_signif	DISC	1207	-0.0442428	0.0285686	0.121741	0.00193487	-0.0305679	0.0283123	0.280517	0.000916364	0.965611
BCAN:Q96GW7:OID20998:v1:Neurology	BCAN	PREVALENT	CKD_GWAS_signif	DISC	1007	0.0520116	0.0319954	0.104366	0.00254468	0.065289	0.0315544	0.0388084	0.00397629	0.431259
BCAN:Q96GW7:OID20998:v1:Neurology	BCAN	INCIDENT	CKD_GWAS_signif	DISC	1207	0.0449774	0.0285704	0.115701	0.00199926	0.0426961	0.0281547	0.129673	0.00180606	0.65965
BCAN:Q96GW7:OID20998:v1:Neurology	BCAN	PREVALENT	T2D_GWAS_signif	DISC	1007	-0.00585571	0.0318617	0.854221	3.26151e-05	-0.0403348	0.0317647	0.204469	0.00150178	0.981439
BCAN:Q96GW7:OID20998:v1:Neurology	BCAN	INCIDENT	T2D_GWAS_signif	DISC	1207	0.0126881	0.0286782	0.658261	0.000158221	-0.00485436	0.028482	0.864697	2.28581e-05	0.98702
BCAN:Q96GW7:OID20998:v1:Neurology	BCAN	PREVALENT	CAD_GWAS_signif	DISC	1007	0.0176696	0.0317615	0.578121	0.00029876	0.0109236	0.0312343	0.726618	0.000114101	0.998887
BCAN:Q96GW7:OID20998:v1:Neurology	BCAN	INCIDENT	CAD_GWAS_signif	DISC	1207	-0.0293746	0.0287391	0.306943	0.000843823	-0.026828	0.0283153	0.343596	0.000705869	0.885893
BCAN:Q96GW7:OID20998:v1:Neurology	BCAN	PREVALENT	obesity	DISC	1007	-0.00274004	0.0319843	0.931748	7.08672e-06	0.0158778	0.0316145	0.615622	0.000235272	0.984766
BCAN:Q96GW7:OID20998:v1:Neurology	BCAN	INCIDENT	obesity	DISC	1207	-0.0350867	0.0287944	0.223274	0.00119883	-0.0209569	0.0284503	0.461506	0.000426782	0.818849
BCAN:Q96GW7:OID20998:v1:Neurology	BCAN	PREVALENT	liver_lipid	DISC	1007	-0.0584358	0.0319922	0.0680788	0.00321041	-0.0627793	0.0315508	0.0469018	0.00367856	0.788639
BCAN:Q96GW7:OID20998:v1:Neurology	BCAN	INCIDENT	liver_lipid	DISC	1207	-0.0229338	0.028692	0.424276	0.000516223	-0.0228118	0.028266	0.419811	0.000512238	0.724373
BCAN:Q96GW7:OID20998:v1:Neurology	BCAN	PREVALENT	proinsulin	DISC	1007	-0.0127997	0.0321603	0.690723	0.000152931	-0.0303156	0.0316904	0.339005	0.000852973	0.951159
BCAN:Q96GW7:OID20998:v1:Neurology	BCAN	INCIDENT	proinsulin	DISC	1207	-0.0273363	0.0286558	0.340306	0.000735125	-0.0265863	0.028243	0.346729	0.000696764	0.947652
BCAN:Q96GW7:OID20998:v1:Neurology	BCAN	PREVALENT	beta_cell	DISC	1007	-0.0366245	0.0320616	0.253609	0.00125832	-0.0572981	0.0316742	0.070771	0.00304262	0.960838
BCAN:Q96GW7:OID20998:v1:Neurology	BCAN	INCIDENT	beta_cell	DISC	1207	-0.00522406	0.0286601	0.855398	2.68593e-05	-0.0245918	0.0283837	0.386448	0.000590322	0.984294
BCAN:Q96GW7:OID20998:v1:Neurology	BCAN	PREVALENT	lipodystrophy	DISC	1007	-0.0410116	0.0316911	0.195943	0.00161431	-0.0622717	0.0313021	0.0469475	0.00367704	0.928143
BCAN:Q96GW7:OID20998:v1:Neurology	BCAN	INCIDENT	lipodystrophy	DISC	1207	-0.00898158	0.0285277	0.752943	8.01275e-05	-0.00755334	0.0281358	0.788393	5.67103e-05	0.999516
BCAT1:P54687:OID30312:v1:Cardiometabolic_II	BCAT1	PREVALENT	T2D.V2_EUR_prscs	ALL	1864	-0.0409226	0.0242084	0.0911183	0.00148752	-0.0368404	0.0243301	0.130156	0.00120606	0.29008
BCAT1:P54687:OID30312:v1:Cardiometabolic_II	BCAT1	INCIDENT	T2D.V2_EUR_prscs	ALL	2067	0.0327647	0.0212274	0.122865	0.00112063	0.0388208	0.021179	0.0669541	0.00157049	0.866192
BCAT1:P54687:OID30312:v1:Cardiometabolic_II	BCAT1	PREVALENT	CAD_EUR_prscs	ALL	1864	-0.00169552	0.0232873	0.941966	2.76391e-06	-0.000708611	0.0233312	0.975774	4.85859e-07	0.999224
BCAT1:P54687:OID30312:v1:Cardiometabolic_II	BCAT1	INCIDENT	CAD_EUR_prscs	ALL	2067	0.0715071	0.0212778	0.000792175	0.00528895	0.0675761	0.0211633	0.00142967	0.0047495	0.156544
BCAT1:P54687:OID30312:v1:Cardiometabolic_II	BCAT1	PREVALENT	CKD_TA_prscs	ALL	1864	0.0650844	0.0234165	0.00550206	0.00401059	0.0640042	0.0235357	0.00660242	0.00387912	0.0354738
BCAT1:P54687:OID30312:v1:Cardiometabolic_II	BCAT1	INCIDENT	CKD_TA_prscs	ALL	2067	0.0347368	0.0210711	0.0993949	0.00127815	0.0280316	0.0210105	0.182302	0.000832689	0.389109
BCAT1:P54687:OID30312:v1:Cardiometabolic_II	BCAT1	PREVALENT	BMI.V1_EUR_prscs	ALL	1864	-0.00958832	0.0235044	0.683368	8.67565e-05	-0.0202686	0.0247536	0.413002	0.000353	0.865246
BCAT1:P54687:OID30312:v1:Cardiometabolic_II	BCAT1	INCIDENT	BMI.V1_EUR_prscs	ALL	2067	0.0127915	0.021196	0.546252	0.000171482	-0.0141158	0.0218169	0.517699	0.000195968	0.883378
BCAT1:P54687:OID30312:v1:Cardiometabolic_II	BCAT1	PREVALENT	NASH_biomarker_GRS	ALL	1864	0.0265507	0.0234579	0.257849	0.000667454	0.0244346	0.0235672	0.299968	0.000565847	0.537262
BCAT1:P54687:OID30312:v1:Cardiometabolic_II	BCAT1	INCIDENT	NASH_biomarker_GRS	ALL	2067	0.0448682	0.0211283	0.033825	0.00211902	0.0531109	0.0210459	0.0116943	0.00297231	0.221479
BCAT1:P54687:OID30312:v1:Cardiometabolic_II	BCAT1	PREVALENT	BMI_GWAS_signif	ALL	1864	-0.0499739	0.0234518	0.0332307	0.00236155	-0.0520094	0.0237166	0.0284393	0.00252614	0.488666
BCAT1:P54687:OID30312:v1:Cardiometabolic_II	BCAT1	INCIDENT	BMI_GWAS_signif	ALL	2067	0.00813856	0.021271	0.702047	6.89366e-05	0.00183391	0.0212361	0.93119	3.49186e-06	0.998245
BCAT1:P54687:OID30312:v1:Cardiometabolic_II	BCAT1	PREVALENT	CKD_GWAS_signif	ALL	1864	-0.0185752	0.0233647	0.42671	0.000329422	-0.0172797	0.0234435	0.461171	0.000286064	0.694914
BCAT1:P54687:OID30312:v1:Cardiometabolic_II	BCAT1	INCIDENT	CKD_GWAS_signif	ALL	2067	0.0257724	0.0210921	0.221889	0.000702602	0.0249316	0.0209642	0.234485	0.000661737	0.854984
BCAT1:P54687:OID30312:v1:Cardiometabolic_II	BCAT1	PREVALENT	T2D_GWAS_signif	ALL	1864	-0.0005641	0.0234763	0.980833	3.01028e-07	0.00234834	0.0237481	0.92124	5.15026e-06	0.991626
BCAT1:P54687:OID30312:v1:Cardiometabolic_II	BCAT1	INCIDENT	T2D_GWAS_signif	ALL	2067	0.00809396	0.0211146	0.701512	6.91967e-05	0.0226792	0.0211629	0.284007	0.000537412	0.934794
BCAT1:P54687:OID30312:v1:Cardiometabolic_II	BCAT1	PREVALENT	CAD_GWAS_signif	ALL	1864	-0.0184337	0.0232772	0.42851	0.000326866	-0.0147671	0.0233281	0.526804	0.000211008	0.999709
BCAT1:P54687:OID30312:v1:Cardiometabolic_II	BCAT1	INCIDENT	CAD_GWAS_signif	ALL	2067	0.0468287	0.0210819	0.0264432	0.00231793	0.0417003	0.0210187	0.0473979	0.00183932	0.848502
BCAT1:P54687:OID30312:v1:Cardiometabolic_II	BCAT1	PREVALENT	obesity	ALL	1864	0.036161	0.0233449	0.12156	0.00124932	0.0389544	0.0234834	0.0973307	0.00144707	0.530219
BCAT1:P54687:OID30312:v1:Cardiometabolic_II	BCAT1	INCIDENT	obesity	ALL	2067	0.0266418	0.0210498	0.205783	0.000753782	0.0178639	0.0209983	0.395022	0.000338748	0.994445
BCAT1:P54687:OID30312:v1:Cardiometabolic_II	BCAT1	PREVALENT	liver_lipid	ALL	1864	-0.0223827	0.0234137	0.339217	0.000476234	-0.0243066	0.0235428	0.302003	0.000561103	0.75125
BCAT1:P54687:OID30312:v1:Cardiometabolic_II	BCAT1	INCIDENT	liver_lipid	ALL	2067	-0.0468291	0.0211203	0.026717	0.00230957	-0.0481724	0.0210021	0.0219116	0.00245684	0.154622
BCAT1:P54687:OID30312:v1:Cardiometabolic_II	BCAT1	PREVALENT	proinsulin	ALL	1864	-0.0330601	0.0233865	0.15764	0.00104076	-0.0332438	0.0234703	0.156827	0.00105551	0.792529
BCAT1:P54687:OID30312:v1:Cardiometabolic_II	BCAT1	INCIDENT	proinsulin	ALL	2067	-0.0111569	0.0211125	0.597245	0.000131495	-0.0108461	0.0210045	0.605652	0.00012483	0.884139
BCAT1:P54687:OID30312:v1:Cardiometabolic_II	BCAT1	PREVALENT	beta_cell	ALL	1864	0.00109544	0.0234284	0.962712	1.13985e-06	0.00462503	0.0236275	0.84483	2.01814e-05	0.995796
BCAT1:P54687:OID30312:v1:Cardiometabolic_II	BCAT1	INCIDENT	beta_cell	ALL	2067	0.0116284	0.0211137	0.581865	0.000142826	0.0189056	0.0210803	0.369914	0.000376446	0.959347
BCAT1:P54687:OID30312:v1:Cardiometabolic_II	BCAT1	PREVALENT	lipodystrophy	ALL	1864	-0.0346106	0.0232424	0.136631	0.00115473	-0.034872	0.0234176	0.136628	0.00116653	0.994833
BCAT1:P54687:OID30312:v1:Cardiometabolic_II	BCAT1	INCIDENT	lipodystrophy	ALL	2067	0.0157279	0.0210549	0.455155	0.000262708	0.0168292	0.0209587	0.422087	0.000301794	0.897814
BCAT1:P54687:OID30312:v1:Cardiometabolic_II	BCAT1	PREVALENT	T2D.V2_EUR_prscs	DISC	1021	-0.0295713	0.0313916	0.346422	0.00085109	-0.0262348	0.0314916	0.405011	0.000670411	0.666306
BCAT1:P54687:OID30312:v1:Cardiometabolic_II	BCAT1	INCIDENT	T2D.V2_EUR_prscs	DISC	1220	0.0549445	0.0271621	0.0433177	0.00330728	0.0556932	0.0272109	0.04091	0.00337823	0.999339
BCAT1:P54687:OID30312:v1:Cardiometabolic_II	BCAT1	PREVALENT	CAD_EUR_prscs	DISC	1021	-0.00790042	0.0313658	0.801187	6.09003e-05	-0.00247919	0.0313728	0.93703	6.0367e-06	0.999945
BCAT1:P54687:OID30312:v1:Cardiometabolic_II	BCAT1	INCIDENT	CAD_EUR_prscs	DISC	1220	0.0752828	0.0271202	0.00559316	0.00620889	0.0775605	0.027067	0.00423866	0.00659892	0.464336
BCAT1:P54687:OID30312:v1:Cardiometabolic_II	BCAT1	PREVALENT	CKD_TA_prscs	DISC	1021	0.0694159	0.0315492	0.0280258	0.00462414	0.069118	0.0316667	0.0293016	0.00458265	0.147897
BCAT1:P54687:OID30312:v1:Cardiometabolic_II	BCAT1	INCIDENT	CKD_TA_prscs	DISC	1220	0.0446192	0.0269905	0.0985703	0.00221145	0.0388899	0.0270427	0.150677	0.00167085	0.591422
BCAT1:P54687:OID30312:v1:Cardiometabolic_II	BCAT1	PREVALENT	BMI.V1_EUR_prscs	DISC	1021	-0.0289962	0.0315793	0.358743	0.000808644	-0.0329658	0.0333415	0.323043	0.000944071	0.665848
BCAT1:P54687:OID30312:v1:Cardiometabolic_II	BCAT1	INCIDENT	BMI.V1_EUR_prscs	DISC	1220	0.0279525	0.0271526	0.303477	0.000858806	0.00257984	0.028571	0.928068	6.59884e-06	0.590485
BCAT1:P54687:OID30312:v1:Cardiometabolic_II	BCAT1	PREVALENT	NASH_biomarker_GRS	DISC	1021	0.0479872	0.0318906	0.132717	0.00216854	0.0443959	0.0319473	0.164954	0.00186309	0.568789
BCAT1:P54687:OID30312:v1:Cardiometabolic_II	BCAT1	INCIDENT	NASH_biomarker_GRS	DISC	1220	0.055582	0.0271235	0.040664	0.0033938	0.0601364	0.0271218	0.0267976	0.00396221	0.290084
BCAT1:P54687:OID30312:v1:Cardiometabolic_II	BCAT1	PREVALENT	BMI_GWAS_signif	DISC	1021	-0.0445306	0.031586	0.158914	0.00190413	-0.0408313	0.0318279	0.199845	0.00158824	0.998312
BCAT1:P54687:OID30312:v1:Cardiometabolic_II	BCAT1	INCIDENT	BMI_GWAS_signif	DISC	1220	-0.00602469	0.0269538	0.823171	4.0521e-05	-0.0121174	0.0270649	0.654442	0.000162205	0.982121
BCAT1:P54687:OID30312:v1:Cardiometabolic_II	BCAT1	PREVALENT	CKD_GWAS_signif	DISC	1021	-0.0205886	0.0316002	0.514858	0.000407326	-0.0184479	0.031704	0.560785	0.000327191	0.817927
BCAT1:P54687:OID30312:v1:Cardiometabolic_II	BCAT1	INCIDENT	CKD_GWAS_signif	DISC	1220	0.0193798	0.0269394	0.472048	0.000419565	0.0198469	0.0269049	0.460865	0.000440205	0.852019
BCAT1:P54687:OID30312:v1:Cardiometabolic_II	BCAT1	PREVALENT	T2D_GWAS_signif	DISC	1021	0.0054424	0.0315201	0.862951	2.8619e-05	0.00670736	0.032015	0.834097	4.24292e-05	0.981439
BCAT1:P54687:OID30312:v1:Cardiometabolic_II	BCAT1	INCIDENT	T2D_GWAS_signif	DISC	1220	0.0217653	0.026988	0.42013	0.000527249	0.0316358	0.0271418	0.244027	0.00109826	0.946924
BCAT1:P54687:OID30312:v1:Cardiometabolic_II	BCAT1	PREVALENT	CAD_GWAS_signif	DISC	1021	-0.0182128	0.0314698	0.562899	0.000321423	-0.0166315	0.031464	0.597213	0.000270022	0.998887
BCAT1:P54687:OID30312:v1:Cardiometabolic_II	BCAT1	INCIDENT	CAD_GWAS_signif	DISC	1220	0.0460611	0.0270073	0.0883662	0.0023534	0.0461768	0.0269674	0.0871048	0.00236706	0.722027
BCAT1:P54687:OID30312:v1:Cardiometabolic_II	BCAT1	PREVALENT	obesity	DISC	1021	0.0290407	0.0316464	0.359024	0.000807698	0.0325819	0.0317882	0.305636	0.00101446	0.893304
BCAT1:P54687:OID30312:v1:Cardiometabolic_II	BCAT1	INCIDENT	obesity	DISC	1220	0.0133373	0.0270683	0.622296	0.000196878	0.00625124	0.0271059	0.817649	4.30447e-05	0.923992
BCAT1:P54687:OID30312:v1:Cardiometabolic_II	BCAT1	PREVALENT	liver_lipid	DISC	1021	0.0183575	0.0317026	0.562687	0.000321773	0.0169646	0.0317853	0.593656	0.000275292	0.935851
BCAT1:P54687:OID30312:v1:Cardiometabolic_II	BCAT1	INCIDENT	liver_lipid	DISC	1220	-0.0549158	0.0269289	0.0416464	0.0033611	-0.056427	0.0268861	0.0360552	0.00355147	0.290002
BCAT1:P54687:OID30312:v1:Cardiometabolic_II	BCAT1	PREVALENT	proinsulin	DISC	1021	-0.0390454	0.0317735	0.219421	0.00144741	-0.0397388	0.0318174	0.211982	0.00150551	0.761697
BCAT1:P54687:OID30312:v1:Cardiometabolic_II	BCAT1	INCIDENT	proinsulin	DISC	1220	0.0127453	0.0269508	0.636367	0.00018136	0.0142401	0.0269229	0.596962	0.000226366	0.96789
BCAT1:P54687:OID30312:v1:Cardiometabolic_II	BCAT1	PREVALENT	beta_cell	DISC	1021	0.0110363	0.0317147	0.727927	0.000116233	0.0155761	0.0318908	0.625365	0.00023055	0.997934
BCAT1:P54687:OID30312:v1:Cardiometabolic_II	BCAT1	INCIDENT	beta_cell	DISC	1220	-0.00686921	0.0269783	0.799062	5.25813e-05	0.0016433	0.0270831	0.951628	2.97967e-06	0.973644
BCAT1:P54687:OID30312:v1:Cardiometabolic_II	BCAT1	PREVALENT	lipodystrophy	DISC	1021	-0.0792948	0.0312901	0.0114279	0.00612435	-0.0792569	0.0314809	0.0119769	0.00608711	0.721449
BCAT1:P54687:OID30312:v1:Cardiometabolic_II	BCAT1	INCIDENT	lipodystrophy	DISC	1220	0.00835283	0.0268493	0.75578	7.84937e-05	0.0105629	0.0268391	0.693975	0.000125346	0.999516
BCAT2:O15382:OID30844:v1:Neurology_II	BCAT2	PREVALENT	T2D.V2_EUR_prscs	ALL	1815	-0.0687321	0.0241274	0.00444081	0.00442047	-0.0678452	0.0242718	0.00524327	0.00430204	0.096711
BCAT2:O15382:OID30844:v1:Neurology_II	BCAT2	INCIDENT	T2D.V2_EUR_prscs	ALL	2004	0.00148008	0.0231642	0.94906	2.02999e-06	-0.00247912	0.023345	0.915439	5.65013e-06	0.993035
BCAT2:O15382:OID30844:v1:Neurology_II	BCAT2	PREVALENT	CAD_EUR_prscs	ALL	1815	0.0572559	0.0231795	0.0136016	0.00332736	0.0560956	0.0232653	0.0160065	0.00320462	0.999224
BCAT2:O15382:OID30844:v1:Neurology_II	BCAT2	INCIDENT	CAD_EUR_prscs	ALL	2004	-0.00196683	0.0232678	0.932644	3.55287e-06	-0.00298471	0.0233797	0.898429	8.16543e-06	0.98266
BCAT2:O15382:OID30844:v1:Neurology_II	BCAT2	PREVALENT	CKD_TA_prscs	ALL	1815	-0.00342595	0.0234373	0.8838	1.16927e-05	-0.00420601	0.0236137	0.858652	1.75465e-05	0.938718
BCAT2:O15382:OID30844:v1:Neurology_II	BCAT2	INCIDENT	CKD_TA_prscs	ALL	2004	0.002465	0.0229875	0.914616	5.71749e-06	0.00352067	0.023155	0.879165	1.15827e-05	0.978163
BCAT2:O15382:OID30844:v1:Neurology_II	BCAT2	PREVALENT	BMI.V1_EUR_prscs	ALL	1815	-0.00252173	0.0234529	0.914386	6.32671e-06	0.00178592	0.0246854	0.942334	2.8949e-06	0.963986
BCAT2:O15382:OID30844:v1:Neurology_II	BCAT2	INCIDENT	BMI.V1_EUR_prscs	ALL	2004	-0.00534732	0.0231439	0.817303	2.65427e-05	0.00924734	0.0241083	0.701336	7.37091e-05	0.973266
BCAT2:O15382:OID30844:v1:Neurology_II	BCAT2	PREVALENT	NASH_biomarker_GRS	ALL	1815	-0.0162289	0.0233701	0.487505	0.000263822	-0.0160182	0.0235388	0.496276	0.000256055	0.723141
BCAT2:O15382:OID30844:v1:Neurology_II	BCAT2	INCIDENT	NASH_biomarker_GRS	ALL	2004	0.0603564	0.0230238	0.00882306	0.00340503	0.0566839	0.0231882	0.0145938	0.00298466	0.0973529
BCAT2:O15382:OID30844:v1:Neurology_II	BCAT2	PREVALENT	BMI_GWAS_signif	ALL	1815	-0.0167895	0.0234363	0.473847	0.000280766	-0.0134489	0.0237233	0.57085	0.000177718	0.900364
BCAT2:O15382:OID30844:v1:Neurology_II	BCAT2	INCIDENT	BMI_GWAS_signif	ALL	2004	-0.0160503	0.0231804	0.488763	0.000238329	-0.0132047	0.0233758	0.572217	0.000159847	0.998245
BCAT2:O15382:OID30844:v1:Neurology_II	BCAT2	PREVALENT	CKD_GWAS_signif	ALL	1815	0.0423251	0.0232757	0.0691694	0.00180613	0.0404843	0.0233664	0.0833467	0.0016574	0.308118
BCAT2:O15382:OID30844:v1:Neurology_II	BCAT2	INCIDENT	CKD_GWAS_signif	ALL	2004	-0.0123873	0.0229907	0.590088	0.000144326	-0.0122639	0.0230881	0.595356	0.000141343	0.961877
BCAT2:O15382:OID30844:v1:Neurology_II	BCAT2	PREVALENT	T2D_GWAS_signif	ALL	1815	-0.0865204	0.0233359	0.00021572	0.00746406	-0.0874865	0.0236353	0.000221002	0.00751855	0.0118847
BCAT2:O15382:OID30844:v1:Neurology_II	BCAT2	INCIDENT	T2D_GWAS_signif	ALL	2004	0.0258811	0.0230393	0.261429	0.000627053	0.0201453	0.0233187	0.387744	0.000373788	0.671526
BCAT2:O15382:OID30844:v1:Neurology_II	BCAT2	PREVALENT	CAD_GWAS_signif	ALL	1815	0.00135734	0.0232349	0.953422	1.86753e-06	-0.000944995	0.0233471	0.967718	9.0611e-07	0.999709
BCAT2:O15382:OID30844:v1:Neurology_II	BCAT2	INCIDENT	CAD_GWAS_signif	ALL	2004	0.000328232	0.0230202	0.988625	1.01089e-07	-0.00312213	0.0231849	0.892893	9.08539e-06	0.999448
BCAT2:O15382:OID30844:v1:Neurology_II	BCAT2	PREVALENT	obesity	ALL	1815	0.00791585	0.023304	0.73414	6.31364e-05	0.0108396	0.023476	0.644331	0.000117901	0.864731
BCAT2:O15382:OID30844:v1:Neurology_II	BCAT2	INCIDENT	obesity	ALL	2004	0.0178224	0.0229555	0.437612	0.000299631	0.0206462	0.0231338	0.372254	0.000398897	0.994445
BCAT2:O15382:OID30844:v1:Neurology_II	BCAT2	PREVALENT	liver_lipid	ALL	1815	-0.0125358	0.0233747	0.59182	0.000157368	-0.0132557	0.0235653	0.573843	0.000174971	0.861921
BCAT2:O15382:OID30844:v1:Neurology_II	BCAT2	INCIDENT	liver_lipid	ALL	2004	-0.0302702	0.0230542	0.189337	0.000856457	-0.0318274	0.0231566	0.169465	0.000945539	0.44004
BCAT2:O15382:OID30844:v1:Neurology_II	BCAT2	PREVALENT	proinsulin	ALL	1815	-0.0382024	0.0233047	0.101338	0.00146827	-0.0334171	0.0234578	0.154463	0.0011211	0.748213
BCAT2:O15382:OID30844:v1:Neurology_II	BCAT2	INCIDENT	proinsulin	ALL	2004	-0.0341489	0.0229987	0.137754	0.001095	-0.0352047	0.0231147	0.127913	0.00116079	0.697913
BCAT2:O15382:OID30844:v1:Neurology_II	BCAT2	PREVALENT	beta_cell	ALL	1815	-0.0349909	0.0233338	0.133904	0.00122901	-0.0370571	0.0235507	0.115784	0.00136743	0.848925
BCAT2:O15382:OID30844:v1:Neurology_II	BCAT2	INCIDENT	beta_cell	ALL	2004	0.00247359	0.0230433	0.914526	5.72957e-06	7.81333e-05	0.0232508	0.997319	5.65784e-09	0.988346
BCAT2:O15382:OID30844:v1:Neurology_II	BCAT2	PREVALENT	lipodystrophy	ALL	1815	0.0221689	0.0231886	0.339191	0.000499905	0.0191194	0.0234161	0.414323	0.000368587	0.994833
BCAT2:O15382:OID30844:v1:Neurology_II	BCAT2	INCIDENT	lipodystrophy	ALL	2004	0.0135622	0.0229625	0.554842	0.000173421	0.0116139	0.0230938	0.615092	0.000126695	0.905848
BCAT2:O15382:OID30844:v1:Neurology_II	BCAT2	PREVALENT	T2D.V2_EUR_prscs	DISC	986	-0.0398246	0.0310919	0.200559	0.00165514	-0.0403084	0.0312537	0.197472	0.00168841	0.567469
BCAT2:O15382:OID30844:v1:Neurology_II	BCAT2	INCIDENT	T2D.V2_EUR_prscs	DISC	1181	-0.017326	0.0294787	0.55682	0.000289852	-0.0189211	0.0296216	0.523109	0.00034262	0.999339
BCAT2:O15382:OID30844:v1:Neurology_II	BCAT2	PREVALENT	CAD_EUR_prscs	DISC	986	0.0722618	0.0309149	0.0196272	0.0054895	0.0738303	0.0310123	0.0174822	0.00572823	0.999945
BCAT2:O15382:OID30844:v1:Neurology_II	BCAT2	INCIDENT	CAD_EUR_prscs	DISC	1181	0.036126	0.0295482	0.221732	0.00125294	0.0344708	0.0295854	0.244215	0.00113898	0.793911
BCAT2:O15382:OID30844:v1:Neurology_II	BCAT2	PREVALENT	CKD_TA_prscs	DISC	986	0.0057709	0.0313281	0.85389	3.42921e-05	0.00637505	0.0315774	0.84005	4.14442e-05	0.929456
BCAT2:O15382:OID30844:v1:Neurology_II	BCAT2	INCIDENT	CKD_TA_prscs	DISC	1181	0.00474193	0.0292858	0.871398	2.20048e-05	0.00930919	0.0294181	0.751724	8.41105e-05	0.979902
BCAT2:O15382:OID30844:v1:Neurology_II	BCAT2	PREVALENT	BMI.V1_EUR_prscs	DISC	986	0.0481402	0.0312021	0.123207	0.00239955	0.0482236	0.0330053	0.14433	0.00216582	0.417491
BCAT2:O15382:OID30844:v1:Neurology_II	BCAT2	INCIDENT	BMI.V1_EUR_prscs	DISC	1181	0.00904094	0.0294889	0.759214	7.88864e-05	0.0328697	0.0311396	0.291396	0.000935041	0.890698
BCAT2:O15382:OID30844:v1:Neurology_II	BCAT2	PREVALENT	NASH_biomarker_GRS	DISC	986	-0.0508276	0.0315073	0.10704	0.00262275	-0.051891	0.0316939	0.101916	0.00271799	0.522624
BCAT2:O15382:OID30844:v1:Neurology_II	BCAT2	INCIDENT	NASH_biomarker_GRS	DISC	1181	0.0581967	0.029447	0.0483621	0.00326693	0.0553945	0.0295474	0.0610851	0.00294326	0.330703
BCAT2:O15382:OID30844:v1:Neurology_II	BCAT2	PREVALENT	BMI_GWAS_signif	DISC	986	-0.00475631	0.0313389	0.879401	2.32785e-05	-0.00516177	0.0316788	0.870601	2.69969e-05	0.998312
BCAT2:O15382:OID30844:v1:Neurology_II	BCAT2	INCIDENT	BMI_GWAS_signif	DISC	1181	-0.0189676	0.0291887	0.515938	0.00035429	-0.0146388	0.0293771	0.618367	0.000208539	0.976091
BCAT2:O15382:OID30844:v1:Neurology_II	BCAT2	PREVALENT	CKD_GWAS_signif	DISC	986	0.0499625	0.0311962	0.109592	0.00258513	0.0508097	0.031356	0.105483	0.00266252	0.439277
BCAT2:O15382:OID30844:v1:Neurology_II	BCAT2	INCIDENT	CKD_GWAS_signif	DISC	1181	-0.0281235	0.0291837	0.335418	0.000778804	-0.0290389	0.0292336	0.320759	0.000828147	0.804179
BCAT2:O15382:OID30844:v1:Neurology_II	BCAT2	PREVALENT	T2D_GWAS_signif	DISC	986	-0.0898738	0.0310833	0.00392467	0.00837377	-0.0902632	0.0316773	0.00447644	0.0081847	0.113466
BCAT2:O15382:OID30844:v1:Neurology_II	BCAT2	INCIDENT	T2D_GWAS_signif	DISC	1181	-0.0242003	0.0292935	0.408904	0.000572486	-0.0320321	0.0295444	0.278509	0.000986411	0.946924
BCAT2:O15382:OID30844:v1:Neurology_II	BCAT2	PREVALENT	CAD_GWAS_signif	DISC	986	0.0393127	0.0310407	0.205655	0.00161825	0.039792	0.0311794	0.202195	0.00165334	0.998887
BCAT2:O15382:OID30844:v1:Neurology_II	BCAT2	INCIDENT	CAD_GWAS_signif	DISC	1181	0.0354692	0.0293611	0.227288	0.00122328	0.0357782	0.0294014	0.223903	0.00124229	0.851
BCAT2:O15382:OID30844:v1:Neurology_II	BCAT2	PREVALENT	obesity	DISC	986	0.00990547	0.0313111	0.751802	0.000101134	0.00812711	0.0315324	0.796666	6.75456e-05	0.940368
BCAT2:O15382:OID30844:v1:Neurology_II	BCAT2	INCIDENT	obesity	DISC	1181	0.00977267	0.0293955	0.739608	9.2758e-05	0.0158186	0.0295255	0.59223	0.00024106	0.943361
BCAT2:O15382:OID30844:v1:Neurology_II	BCAT2	PREVALENT	liver_lipid	DISC	986	-0.0477431	0.0313878	0.128581	0.00233245	-0.0475674	0.0316231	0.132872	0.00229519	0.811182
BCAT2:O15382:OID30844:v1:Neurology_II	BCAT2	INCIDENT	liver_lipid	DISC	1181	-0.0410149	0.0292415	0.161003	0.00164837	-0.0416978	0.0292827	0.154732	0.00170026	0.471464
BCAT2:O15382:OID30844:v1:Neurology_II	BCAT2	PREVALENT	proinsulin	DISC	986	-0.0361543	0.0314077	0.249975	0.00133727	-0.0362669	0.0316164	0.251641	0.00133612	0.790799
BCAT2:O15382:OID30844:v1:Neurology_II	BCAT2	INCIDENT	proinsulin	DISC	1181	-0.0361471	0.0292153	0.216246	0.00128311	-0.0363009	0.0292717	0.215184	0.00129014	0.944431
BCAT2:O15382:OID30844:v1:Neurology_II	BCAT2	PREVALENT	beta_cell	DISC	986	-0.0164764	0.0312656	0.598332	0.000280578	-0.0151301	0.0314857	0.630959	0.000234754	0.997934
BCAT2:O15382:OID30844:v1:Neurology_II	BCAT2	INCIDENT	beta_cell	DISC	1181	0.00346956	0.0292572	0.905623	1.18034e-05	-0.00351427	0.0294632	0.905078	1.19508e-05	0.985896
BCAT2:O15382:OID30844:v1:Neurology_II	BCAT2	PREVALENT	lipodystrophy	DISC	986	0.0263753	0.0310202	0.395399	0.000730058	0.0280388	0.0313131	0.370788	0.000814629	0.938257
BCAT2:O15382:OID30844:v1:Neurology_II	BCAT2	INCIDENT	lipodystrophy	DISC	1181	-0.00475473	0.0291066	0.870267	2.23969e-05	-0.00579797	0.0291826	0.84255	3.31576e-05	0.999516
BCL2:P10415:OID31454:v1:Oncology_II	BCL2	PREVALENT	T2D.V2_EUR_prscs	ALL	1858	-0.0641898	0.0241888	0.00803156	0.00360229	-0.0522886	0.0239694	0.0292789	0.00239201	0.117197
BCL2:P10415:OID31454:v1:Oncology_II	BCL2	INCIDENT	T2D.V2_EUR_prscs	ALL	2073	-0.0138579	0.0218557	0.526111	0.000187524	-0.00808033	0.0219255	0.712513	6.34073e-05	0.97549
BCL2:P10415:OID31454:v1:Oncology_II	BCL2	PREVALENT	CAD_EUR_prscs	ALL	1858	0.0278124	0.0232522	0.231808	0.000734132	0.0247441	0.0229571	0.28125	0.000585127	0.999224
BCL2:P10415:OID31454:v1:Oncology_II	BCL2	INCIDENT	CAD_EUR_prscs	ALL	2073	0.0235651	0.0219662	0.283495	0.000536606	0.0213868	0.0219617	0.330261	0.000442554	0.721978
BCL2:P10415:OID31454:v1:Oncology_II	BCL2	PREVALENT	CKD_TA_prscs	ALL	1858	0.0777096	0.0233863	0.00090884	0.00563559	0.0680929	0.0231647	0.00332963	0.00433381	0.00871245
BCL2:P10415:OID31454:v1:Oncology_II	BCL2	INCIDENT	CKD_TA_prscs	ALL	2073	0.0153135	0.0216994	0.480451	0.000232284	0.00993714	0.0217492	0.647794	9.74547e-05	0.834334
BCL2:P10415:OID31454:v1:Oncology_II	BCL2	PREVALENT	BMI.V1_EUR_prscs	ALL	1858	0.0449764	0.0234265	0.0550298	0.00188901	-0.00820536	0.024289	0.735537	5.75134e-05	0.22072
BCL2:P10415:OID31454:v1:Oncology_II	BCL2	INCIDENT	BMI.V1_EUR_prscs	ALL	2073	-0.000127038	0.0218015	0.995351	1.58407e-08	-0.0236388	0.0225593	0.294834	0.000512355	0.998148
BCL2:P10415:OID31454:v1:Oncology_II	BCL2	PREVALENT	NASH_biomarker_GRS	ALL	1858	0.0125469	0.0234093	0.592039	0.000147502	0.0136608	0.0231734	0.555598	0.00017511	0.777691
BCL2:P10415:OID31454:v1:Oncology_II	BCL2	INCIDENT	NASH_biomarker_GRS	ALL	2073	-0.0194576	0.0217532	0.371175	0.000373112	-0.0159442	0.0217965	0.46456	0.00024976	0.777785
BCL2:P10415:OID31454:v1:Oncology_II	BCL2	PREVALENT	BMI_GWAS_signif	ALL	1858	0.0110559	0.0234492	0.637355	0.000114142	-0.0117397	0.023337	0.61499	0.000127523	0.945582
BCL2:P10415:OID31454:v1:Oncology_II	BCL2	INCIDENT	BMI_GWAS_signif	ALL	2073	0.00528456	0.0218778	0.809154	2.72191e-05	0.000508432	0.0219563	0.981528	2.50357e-07	0.998245
BCL2:P10415:OID31454:v1:Oncology_II	BCL2	PREVALENT	CKD_GWAS_signif	ALL	1858	0.00328252	0.0233445	0.888192	1.01534e-05	0.00663782	0.0230734	0.773623	4.1709e-05	0.950677
BCL2:P10415:OID31454:v1:Oncology_II	BCL2	INCIDENT	CKD_GWAS_signif	ALL	2073	-0.0345306	0.0216753	0.111299	0.00118251	-0.0374537	0.0216557	0.0838736	0.00139445	0.743011
BCL2:P10415:OID31454:v1:Oncology_II	BCL2	PREVALENT	T2D_GWAS_signif	ALL	1858	-0.0441816	0.0234411	0.0596187	0.00182072	-0.0244626	0.0233485	0.294911	0.000552894	0.236857
BCL2:P10415:OID31454:v1:Oncology_II	BCL2	INCIDENT	T2D_GWAS_signif	ALL	2073	-0.0372027	0.0217128	0.086793	0.00136761	-0.0264035	0.0218948	0.227989	0.000678479	0.389037
BCL2:P10415:OID31454:v1:Oncology_II	BCL2	PREVALENT	CAD_GWAS_signif	ALL	1858	0.015424	0.0232452	0.507074	0.000226043	0.0121856	0.0229556	0.595602	0.000141993	0.999709
BCL2:P10415:OID31454:v1:Oncology_II	BCL2	INCIDENT	CAD_GWAS_signif	ALL	2073	0.00295444	0.021708	0.891756	8.64139e-06	0.00411156	0.021754	0.85011	1.66777e-05	0.995674
BCL2:P10415:OID31454:v1:Oncology_II	BCL2	PREVALENT	obesity	ALL	1858	0.0296966	0.0233181	0.202991	0.000832158	0.0142061	0.0231174	0.538951	0.000190283	0.571257
BCL2:P10415:OID31454:v1:Oncology_II	BCL2	INCIDENT	obesity	ALL	2073	0.0136065	0.0216559	0.529876	0.000184133	0.00998603	0.0217155	0.645669	9.87211e-05	0.994445
BCL2:P10415:OID31454:v1:Oncology_II	BCL2	PREVALENT	liver_lipid	ALL	1858	-0.0455755	0.0233701	0.0513119	0.00194893	-0.0419449	0.0231315	0.0699498	0.00165414	0.556668
BCL2:P10415:OID31454:v1:Oncology_II	BCL2	INCIDENT	liver_lipid	ALL	2073	-0.0769771	0.0216898	0.000395568	0.00583954	-0.0803115	0.0216753	0.000216964	0.00636588	0.0352415
BCL2:P10415:OID31454:v1:Oncology_II	BCL2	PREVALENT	proinsulin	ALL	1858	-0.0165145	0.0233664	0.479806	0.000256446	-0.00609395	0.0231182	0.792119	3.50183e-05	0.962728
BCL2:P10415:OID31454:v1:Oncology_II	BCL2	INCIDENT	proinsulin	ALL	2073	-0.0173248	0.021723	0.425237	0.000296643	-0.014491	0.0217278	0.504892	0.000207624	0.820603
BCL2:P10415:OID31454:v1:Oncology_II	BCL2	PREVALENT	beta_cell	ALL	1858	0.00387834	0.0234089	0.868429	1.40959e-05	0.0166603	0.0232483	0.4737	0.00025875	0.984993
BCL2:P10415:OID31454:v1:Oncology_II	BCL2	INCIDENT	beta_cell	ALL	2073	0.00566982	0.021706	0.793958	3.18303e-05	0.0134141	0.0217895	0.538213	0.000176913	0.988346
BCL2:P10415:OID31454:v1:Oncology_II	BCL2	PREVALENT	lipodystrophy	ALL	1858	-0.0471842	0.0231997	0.0421155	0.00211935	-0.0385298	0.0230337	0.0945499	0.00140802	0.994833
BCL2:P10415:OID31454:v1:Oncology_II	BCL2	INCIDENT	lipodystrophy	ALL	2073	-0.00325588	0.0216743	0.880607	1.05273e-05	-0.00260423	0.0216926	0.904454	6.72891e-06	0.979821
BCL2:P10415:OID31454:v1:Oncology_II	BCL2	PREVALENT	T2D.V2_EUR_prscs	DISC	1016	-0.0772262	0.0311004	0.0131934	0.00584746	-0.0648003	0.0307658	0.0354435	0.00409129	0.302799
BCL2:P10415:OID31454:v1:Oncology_II	BCL2	INCIDENT	T2D.V2_EUR_prscs	DISC	1226	-4.66452e-05	0.028379	0.998689	2.18541e-09	0.00204106	0.0283557	0.94263	4.16087e-06	0.999709
BCL2:P10415:OID31454:v1:Oncology_II	BCL2	PREVALENT	CAD_EUR_prscs	DISC	1016	0.000359481	0.0310889	0.990777	1.27612e-07	0.00672072	0.0306343	0.826397	4.45911e-05	0.999945
BCL2:P10415:OID31454:v1:Oncology_II	BCL2	INCIDENT	CAD_EUR_prscs	DISC	1226	0.00426688	0.0284381	0.880758	1.82107e-05	0.00704176	0.0283133	0.80363	4.96724e-05	0.97346
BCL2:P10415:OID31454:v1:Oncology_II	BCL2	PREVALENT	CKD_TA_prscs	DISC	1016	0.085569	0.0312702	0.00632541	0.00709167	0.0734804	0.030951	0.0177893	0.0051915	0.0609728
BCL2:P10415:OID31454:v1:Oncology_II	BCL2	INCIDENT	CKD_TA_prscs	DISC	1226	2.30206e-05	0.0281922	0.999349	5.39375e-10	-0.00790451	0.0281653	0.77903	6.32486e-05	0.999349
BCL2:P10415:OID31454:v1:Oncology_II	BCL2	PREVALENT	BMI.V1_EUR_prscs	DISC	1016	0.0240804	0.0312748	0.441513	0.000565481	-0.0383424	0.0324814	0.238117	0.00128918	0.72406
BCL2:P10415:OID31454:v1:Oncology_II	BCL2	INCIDENT	BMI.V1_EUR_prscs	DISC	1226	0.0169256	0.0283014	0.549924	0.000289236	-0.0185973	0.029669	0.530896	0.000315431	0.762631
BCL2:P10415:OID31454:v1:Oncology_II	BCL2	PREVALENT	NASH_biomarker_GRS	DISC	1016	0.00917952	0.0316693	0.77199	8.01814e-05	0.00885739	0.0312611	0.776981	7.43742e-05	0.963164
BCL2:P10415:OID31454:v1:Oncology_II	BCL2	INCIDENT	NASH_biomarker_GRS	DISC	1226	-0.0232621	0.0283524	0.412119	0.000544232	-0.0183208	0.0282869	0.517322	0.000336757	0.829316
BCL2:P10415:OID31454:v1:Oncology_II	BCL2	PREVALENT	BMI_GWAS_signif	DISC	1016	-0.00731959	0.031417	0.815826	5.18044e-05	-0.028096	0.0311341	0.367063	0.000753877	0.998312
BCL2:P10415:OID31454:v1:Oncology_II	BCL2	INCIDENT	BMI_GWAS_signif	DISC	1226	-0.00824534	0.0281056	0.769291	6.9617e-05	-0.0165524	0.0281238	0.556275	0.0002781	0.978788
BCL2:P10415:OID31454:v1:Oncology_II	BCL2	PREVALENT	CKD_GWAS_signif	DISC	1016	0.0335309	0.0313695	0.285382	0.0010892	0.0259192	0.0310285	0.403736	0.000646045	0.682133
BCL2:P10415:OID31454:v1:Oncology_II	BCL2	INCIDENT	CKD_GWAS_signif	DISC	1226	-0.0714293	0.0280964	0.0111404	0.00519972	-0.0710294	0.027993	0.0112974	0.00514213	0.567385
BCL2:P10415:OID31454:v1:Oncology_II	BCL2	PREVALENT	T2D_GWAS_signif	DISC	1016	-0.0429168	0.0312644	0.170164	0.00179495	-0.0131322	0.0312513	0.674424	0.000163575	0.530577
BCL2:P10415:OID31454:v1:Oncology_II	BCL2	INCIDENT	T2D_GWAS_signif	DISC	1226	-0.0404105	0.0281564	0.151492	0.00166337	-0.0276974	0.0282612	0.327264	0.000770724	0.721296
BCL2:P10415:OID31454:v1:Oncology_II	BCL2	PREVALENT	CAD_GWAS_signif	DISC	1016	0.0116251	0.0311837	0.709384	0.000132625	0.0150165	0.0307208	0.625092	0.000221319	0.998887
BCL2:P10415:OID31454:v1:Oncology_II	BCL2	INCIDENT	CAD_GWAS_signif	DISC	1226	-0.0202109	0.0281997	0.473698	0.000415344	-0.0211704	0.0280848	0.451119	0.000456104	0.93093
BCL2:P10415:OID31454:v1:Oncology_II	BCL2	PREVALENT	obesity	DISC	1016	0.000986219	0.0313727	0.974929	9.43175e-07	-0.0152126	0.0310446	0.624229	0.000222424	0.996245
BCL2:P10415:OID31454:v1:Oncology_II	BCL2	INCIDENT	obesity	DISC	1226	0.0212433	0.0282568	0.452326	0.000456987	0.0118168	0.0282219	0.675504	0.000140774	0.879523
BCL2:P10415:OID31454:v1:Oncology_II	BCL2	PREVALENT	liver_lipid	DISC	1016	-0.0478111	0.031402	0.1282	0.00220722	-0.0442406	0.031025	0.154204	0.00187997	0.811182
BCL2:P10415:OID31454:v1:Oncology_II	BCL2	INCIDENT	liver_lipid	DISC	1226	-0.086625	0.0281027	0.00210103	0.00762428	-0.0863063	0.0279895	0.00209373	0.00757399	0.162441
BCL2:P10415:OID31454:v1:Oncology_II	BCL2	PREVALENT	proinsulin	DISC	1016	-0.019941	0.031475	0.526525	0.000382939	-0.00450702	0.0310846	0.884748	1.94775e-05	0.918103
BCL2:P10415:OID31454:v1:Oncology_II	BCL2	INCIDENT	proinsulin	DISC	1226	-0.0102557	0.0281829	0.716001	0.000107108	-0.00919866	0.0280812	0.743293	8.61659e-05	0.972988
BCL2:P10415:OID31454:v1:Oncology_II	BCL2	PREVALENT	beta_cell	DISC	1016	0.00625885	0.03152	0.842643	3.76313e-05	0.0226081	0.0311879	0.46869	0.000486602	0.997934
BCL2:P10415:OID31454:v1:Oncology_II	BCL2	INCIDENT	beta_cell	DISC	1226	-0.0215976	0.0281288	0.442753	0.000476658	-0.00954082	0.0281693	0.7349	9.21161e-05	0.879401
BCL2:P10415:OID31454:v1:Oncology_II	BCL2	PREVALENT	lipodystrophy	DISC	1016	-0.047839	0.0311058	0.124392	0.00225197	-0.0258974	0.0308379	0.401237	0.000652944	0.917434
BCL2:P10415:OID31454:v1:Oncology_II	BCL2	INCIDENT	lipodystrophy	DISC	1226	0.0164266	0.0280293	0.557954	0.000277753	0.0183519	0.0279456	0.511504	0.000346202	0.999516
BCL2L11:O43521-2:OID20513:v1:Inflammation	BCL2L11	PREVALENT	T2D.V2_EUR_prscs	ALL	1843	0.00342171	0.0250471	0.891354	9.77004e-06	0.0113909	0.0251336	0.65045	0.000107832	0.948098
BCL2L11:O43521-2:OID20513:v1:Inflammation	BCL2L11	INCIDENT	T2D.V2_EUR_prscs	ALL	2061	-0.0113807	0.0224822	0.612767	0.000121443	-0.00792169	0.0225933	0.725909	5.88316e-05	0.977097
BCL2L11:O43521-2:OID20513:v1:Inflammation	BCL2L11	PREVALENT	CAD_EUR_prscs	ALL	1843	0.00836205	0.0240482	0.728091	6.32938e-05	0.0103793	0.0240378	0.665947	9.78782e-05	0.999224
BCL2L11:O43521-2:OID20513:v1:Inflammation	BCL2L11	INCIDENT	CAD_EUR_prscs	ALL	2061	0.0473162	0.022605	0.0364587	0.00207221	0.0452818	0.0226428	0.0456543	0.00191017	0.577334
BCL2L11:O43521-2:OID20513:v1:Inflammation	BCL2L11	PREVALENT	CKD_TA_prscs	ALL	1843	0.0642208	0.0241434	0.00788479	0.00368946	0.057895	0.024242	0.017035	0.00298493	0.0450122
BCL2L11:O43521-2:OID20513:v1:Inflammation	BCL2L11	INCIDENT	CKD_TA_prscs	ALL	2061	-0.0020778	0.0223159	0.925827	4.1091e-06	-0.00220996	0.022409	0.92145	4.65459e-06	0.980106
BCL2L11:O43521-2:OID20513:v1:Inflammation	BCL2L11	PREVALENT	BMI.V1_EUR_prscs	ALL	1843	0.0413969	0.0241492	0.0866626	0.00153584	0.0197088	0.0254078	0.43803	0.000315811	0.298102
BCL2L11:O43521-2:OID20513:v1:Inflammation	BCL2L11	INCIDENT	BMI.V1_EUR_prscs	ALL	2061	0.0438968	0.0224261	0.0504396	0.00181258	0.0364316	0.0232343	0.117039	0.00117522	0.280318
BCL2L11:O43521-2:OID20513:v1:Inflammation	BCL2L11	PREVALENT	NASH_biomarker_GRS	ALL	1843	0.0607825	0.0241482	0.0119209	0.00330504	0.0613181	0.0242219	0.0114433	0.00335254	0.0844514
BCL2L11:O43521-2:OID20513:v1:Inflammation	BCL2L11	INCIDENT	NASH_biomarker_GRS	ALL	2061	0.00103238	0.0223803	0.963212	1.00859e-06	0.00518689	0.0224666	0.817439	2.55087e-05	0.992169
BCL2L11:O43521-2:OID20513:v1:Inflammation	BCL2L11	PREVALENT	BMI_GWAS_signif	ALL	1843	0.034104	0.0242019	0.158967	0.00103838	0.0259911	0.0244392	0.287701	0.000593451	0.731531
BCL2L11:O43521-2:OID20513:v1:Inflammation	BCL2L11	INCIDENT	BMI_GWAS_signif	ALL	2061	0.0134926	0.0225255	0.549246	0.000170034	0.0133708	0.0226404	0.554874	0.00016689	0.998245
BCL2L11:O43521-2:OID20513:v1:Inflammation	BCL2L11	PREVALENT	CKD_GWAS_signif	ALL	1843	0.0328976	0.0241058	0.172515	0.000974003	0.0316546	0.0241616	0.190325	0.000900305	0.450438
BCL2L11:O43521-2:OID20513:v1:Inflammation	BCL2L11	INCIDENT	CKD_GWAS_signif	ALL	2061	-0.0239438	0.0223131	0.283363	0.00054549	-0.023373	0.0223383	0.295541	0.000523658	0.894255
BCL2L11:O43521-2:OID20513:v1:Inflammation	BCL2L11	PREVALENT	T2D_GWAS_signif	ALL	1843	-0.0268555	0.0242361	0.267977	0.000642351	-0.0131216	0.0244713	0.591884	0.000150931	0.525043
BCL2L11:O43521-2:OID20513:v1:Inflammation	BCL2L11	INCIDENT	T2D_GWAS_signif	ALL	2061	-0.0208008	0.022341	0.351935	0.000410711	-0.0144369	0.0225687	0.52245	0.000195797	0.752213
BCL2L11:O43521-2:OID20513:v1:Inflammation	BCL2L11	PREVALENT	CAD_GWAS_signif	ALL	1843	-0.00579158	0.0240299	0.809571	3.04092e-05	-0.00260576	0.0240111	0.913593	6.18344e-06	0.999709
BCL2L11:O43521-2:OID20513:v1:Inflammation	BCL2L11	INCIDENT	CAD_GWAS_signif	ALL	2061	0.00351307	0.0223604	0.875173	1.16998e-05	0.00278824	0.0224519	0.90118	7.38093e-06	0.995674
BCL2L11:O43521-2:OID20513:v1:Inflammation	BCL2L11	PREVALENT	obesity	ALL	1843	0.0441345	0.0240735	0.0669208	0.00175627	0.0403475	0.0241807	0.0953769	0.00145949	0.469564
BCL2L11:O43521-2:OID20513:v1:Inflammation	BCL2L11	INCIDENT	obesity	ALL	2061	-0.000935517	0.0223125	0.96656	8.33252e-07	0.000376544	0.0224032	0.986592	1.35199e-07	0.995566
BCL2L11:O43521-2:OID20513:v1:Inflammation	BCL2L11	PREVALENT	liver_lipid	ALL	1843	0.00792271	0.0241919	0.743333	5.61449e-05	0.0144177	0.0242643	0.552459	0.000185334	0.924261
BCL2L11:O43521-2:OID20513:v1:Inflammation	BCL2L11	INCIDENT	liver_lipid	ALL	2061	-0.0354224	0.0223895	0.113784	0.00118494	-0.0369386	0.0224284	0.0997258	0.00129637	0.3272
BCL2L11:O43521-2:OID20513:v1:Inflammation	BCL2L11	PREVALENT	proinsulin	ALL	1843	0.000131626	0.024141	0.99565	1.55634e-08	0.00807747	0.0242022	0.738608	5.84794e-05	0.999328
BCL2L11:O43521-2:OID20513:v1:Inflammation	BCL2L11	INCIDENT	proinsulin	ALL	2061	-0.062692	0.0223461	0.00507247	0.00371608	-0.0610872	0.0223915	0.00642529	0.00354869	0.596522
BCL2L11:O43521-2:OID20513:v1:Inflammation	BCL2L11	PREVALENT	beta_cell	ALL	1843	0.010827	0.0242012	0.65466	0.000104766	0.0169059	0.0243711	0.487972	0.000252576	0.97321
BCL2L11:O43521-2:OID20513:v1:Inflammation	BCL2L11	INCIDENT	beta_cell	ALL	2061	-0.0211689	0.022358	0.343847	0.000424722	-0.0199611	0.0224789	0.374653	0.000377229	0.889104
BCL2L11:O43521-2:OID20513:v1:Inflammation	BCL2L11	PREVALENT	lipodystrophy	ALL	1843	0.016894	0.0239768	0.481152	0.000259832	0.023766	0.0241221	0.324642	0.000509368	0.994833
BCL2L11:O43521-2:OID20513:v1:Inflammation	BCL2L11	INCIDENT	lipodystrophy	ALL	2061	0.0261605	0.0222948	0.240779	0.000652163	0.029513	0.0223531	0.186883	0.000833549	0.837802
BCL2L11:O43521-2:OID20513:v1:Inflammation	BCL2L11	PREVALENT	T2D.V2_EUR_prscs	DISC	1012	-0.0124885	0.0332874	0.707615	0.000136281	-0.00718592	0.033439	0.829894	4.47454e-05	0.881529
BCL2L11:O43521-2:OID20513:v1:Inflammation	BCL2L11	INCIDENT	T2D.V2_EUR_prscs	DISC	1220	0.00574433	0.0296194	0.846258	3.03087e-05	0.00746653	0.0296963	0.801526	5.10531e-05	0.999339
BCL2L11:O43521-2:OID20513:v1:Inflammation	BCL2L11	PREVALENT	CAD_EUR_prscs	DISC	1012	0.0441222	0.0332032	0.184213	0.00170683	0.0512943	0.0332769	0.123542	0.00229658	0.999945
BCL2L11:O43521-2:OID20513:v1:Inflammation	BCL2L11	INCIDENT	CAD_EUR_prscs	DISC	1220	0.0604732	0.0296867	0.0418709	0.00333206	0.0611002	0.0296582	0.0396075	0.00341523	0.66354
BCL2L11:O43521-2:OID20513:v1:Inflammation	BCL2L11	PREVALENT	CKD_TA_prscs	DISC	1012	0.0563879	0.0334041	0.0917261	0.00275118	0.0526161	0.0335883	0.117563	0.00237167	0.288361
BCL2L11:O43521-2:OID20513:v1:Inflammation	BCL2L11	INCIDENT	CKD_TA_prscs	DISC	1220	-0.0205032	0.0293877	0.485517	0.000392088	-0.0254108	0.0294762	0.388822	0.00059983	0.891258
BCL2L11:O43521-2:OID20513:v1:Inflammation	BCL2L11	PREVALENT	BMI.V1_EUR_prscs	DISC	1012	0.00472847	0.0333215	0.887185	1.94993e-05	-0.0215641	0.0352372	0.540704	0.000362743	0.960424
BCL2L11:O43521-2:OID20513:v1:Inflammation	BCL2L11	INCIDENT	BMI.V1_EUR_prscs	DISC	1220	0.0404374	0.0295289	0.171133	0.00150878	0.0255772	0.0310358	0.410042	0.000548197	0.477807
BCL2L11:O43521-2:OID20513:v1:Inflammation	BCL2L11	PREVALENT	NASH_biomarker_GRS	DISC	1012	0.0535499	0.033806	0.113516	0.00242342	0.0513855	0.0339281	0.130221	0.00221731	0.533486
BCL2L11:O43521-2:OID20513:v1:Inflammation	BCL2L11	INCIDENT	NASH_biomarker_GRS	DISC	1220	0.00849538	0.0295714	0.773946	6.65038e-05	0.0124519	0.0296022	0.674096	0.000142878	0.954104
BCL2L11:O43521-2:OID20513:v1:Inflammation	BCL2L11	PREVALENT	BMI_GWAS_signif	DISC	1012	0.0260575	0.0335239	0.437185	0.00058468	0.0212299	0.0338219	0.530354	0.000381618	0.998312
BCL2L11:O43521-2:OID20513:v1:Inflammation	BCL2L11	INCIDENT	BMI_GWAS_signif	DISC	1220	0.0149664	0.0293221	0.609857	0.000209896	0.0122219	0.0294462	0.678175	0.000139113	0.976091
BCL2L11:O43521-2:OID20513:v1:Inflammation	BCL2L11	PREVALENT	CKD_GWAS_signif	DISC	1012	0.0512349	0.03351	0.126609	0.00225818	0.051141	0.0336815	0.129254	0.00222851	0.477218
BCL2L11:O43521-2:OID20513:v1:Inflammation	BCL2L11	INCIDENT	CKD_GWAS_signif	DISC	1220	-0.061399	0.0292876	0.0362604	0.00352837	-0.0601472	0.0292813	0.0401883	0.00339535	0.591583
BCL2L11:O43521-2:OID20513:v1:Inflammation	BCL2L11	PREVALENT	T2D_GWAS_signif	DISC	1012	-0.0157088	0.0334673	0.638907	0.000213294	-0.00222471	0.0339895	0.947827	4.15111e-06	0.929434
BCL2L11:O43521-2:OID20513:v1:Inflammation	BCL2L11	INCIDENT	T2D_GWAS_signif	DISC	1220	-0.0148494	0.0293919	0.613498	0.000205648	-0.00856685	0.0295974	0.772291	6.76577e-05	0.98702
BCL2L11:O43521-2:OID20513:v1:Inflammation	BCL2L11	PREVALENT	CAD_GWAS_signif	DISC	1012	0.0150432	0.0333336	0.651882	0.000197178	0.0189674	0.0334007	0.570254	0.000312369	0.998887
BCL2L11:O43521-2:OID20513:v1:Inflammation	BCL2L11	INCIDENT	CAD_GWAS_signif	DISC	1220	-0.0238242	0.0295005	0.419493	0.000525279	-0.0254259	0.0294858	0.388696	0.000600149	0.914714
BCL2L11:O43521-2:OID20513:v1:Inflammation	BCL2L11	PREVALENT	obesity	DISC	1012	0.043873	0.0335197	0.190892	0.00165597	0.0390142	0.0337491	0.247968	0.00129307	0.893304
BCL2L11:O43521-2:OID20513:v1:Inflammation	BCL2L11	INCIDENT	obesity	DISC	1220	0.0224476	0.0295133	0.447055	0.000465952	0.0173732	0.0295604	0.556836	0.000278881	0.87848
BCL2L11:O43521-2:OID20513:v1:Inflammation	BCL2L11	PREVALENT	liver_lipid	DISC	1012	0.0128561	0.0336691	0.702667	0.000141164	0.0133613	0.0338243	0.692915	0.000151176	0.962199
BCL2L11:O43521-2:OID20513:v1:Inflammation	BCL2L11	INCIDENT	liver_lipid	DISC	1220	-0.0125058	0.0294601	0.67128	0.000145191	-0.00974508	0.0294425	0.740715	8.84689e-05	0.861977
BCL2L11:O43521-2:OID20513:v1:Inflammation	BCL2L11	PREVALENT	proinsulin	DISC	1012	-0.00677425	0.0336981	0.84072	3.91318e-05	-0.00161432	0.0338239	0.961944	2.20721e-06	0.979089
BCL2L11:O43521-2:OID20513:v1:Inflammation	BCL2L11	INCIDENT	proinsulin	DISC	1220	-0.0327021	0.0293881	0.266039	0.000996782	-0.0354739	0.0293797	0.227514	0.00117595	0.947652
BCL2L11:O43521-2:OID20513:v1:Inflammation	BCL2L11	PREVALENT	beta_cell	DISC	1012	0.0327916	0.0336348	0.329841	0.000919502	0.0425812	0.0338661	0.208939	0.00152931	0.995004
BCL2L11:O43521-2:OID20513:v1:Inflammation	BCL2L11	INCIDENT	beta_cell	DISC	1220	-0.0435122	0.029356	0.138551	0.00176711	-0.0379715	0.029489	0.198125	0.00133717	0.651744
BCL2L11:O43521-2:OID20513:v1:Inflammation	BCL2L11	PREVALENT	lipodystrophy	DISC	1012	0.00816792	0.0332412	0.805954	5.84626e-05	0.0178677	0.0334786	0.59367	0.000275921	0.985796
BCL2L11:O43521-2:OID20513:v1:Inflammation	BCL2L11	INCIDENT	lipodystrophy	DISC	1220	0.0307099	0.0292542	0.294045	0.000887208	0.0307352	0.029269	0.293893	0.000889725	0.999516
BDNF:P23560:OID30373:v1:Cardiometabolic_II	BDNF	PREVALENT	T2D.V2_EUR_prscs	ALL	1867	-0.0400105	0.0248432	0.10746	0.00134951	-0.0305506	0.0248428	0.218949	0.00078937	0.316248
BDNF:P23560:OID30373:v1:Cardiometabolic_II	BDNF	INCIDENT	T2D.V2_EUR_prscs	ALL	2079	-0.00642295	0.0221731	0.772096	3.94892e-05	-0.00389506	0.0223605	0.861731	1.44033e-05	0.986925
BDNF:P23560:OID30373:v1:Cardiometabolic_II	BDNF	PREVALENT	CAD_EUR_prscs	ALL	1867	-0.00590158	0.0238637	0.804701	3.18651e-05	-0.00181817	0.0237881	0.939084	3.05181e-06	0.999224
BDNF:P23560:OID30373:v1:Cardiometabolic_II	BDNF	INCIDENT	CAD_EUR_prscs	ALL	2079	-0.0109563	0.022303	0.623307	0.000113559	-0.0101036	0.0224169	0.652243	9.64202e-05	0.890081
BDNF:P23560:OID30373:v1:Cardiometabolic_II	BDNF	PREVALENT	CKD_TA_prscs	ALL	1867	0.0706248	0.0239961	0.00329005	0.00449185	0.0690348	0.0239984	0.00406697	0.00430302	0.0241819
BDNF:P23560:OID30373:v1:Cardiometabolic_II	BDNF	INCIDENT	CKD_TA_prscs	ALL	2079	-0.0246378	0.0219968	0.262819	0.00059006	-0.0286503	0.0221628	0.196258	0.000792595	0.661683
BDNF:P23560:OID30373:v1:Cardiometabolic_II	BDNF	PREVALENT	BMI.V1_EUR_prscs	ALL	1867	-0.000287057	0.0240826	0.990491	7.40281e-08	-0.0190213	0.0252194	0.450809	0.000297084	0.996252
BDNF:P23560:OID30373:v1:Cardiometabolic_II	BDNF	INCIDENT	BMI.V1_EUR_prscs	ALL	2079	0.00733437	0.0221319	0.740382	5.16826e-05	-0.0004984	0.0230122	0.982723	2.22661e-07	0.948329
BDNF:P23560:OID30373:v1:Cardiometabolic_II	BDNF	PREVALENT	NASH_biomarker_GRS	ALL	1867	0.039522	0.0240403	0.100353	0.0014061	0.0425553	0.0240277	0.0767148	0.0016358	0.344268
BDNF:P23560:OID30373:v1:Cardiometabolic_II	BDNF	INCIDENT	NASH_biomarker_GRS	ALL	2079	-0.00428839	0.0220754	0.845991	1.776e-05	-0.00587388	0.0222353	0.791677	3.31249e-05	0.968556
BDNF:P23560:OID30373:v1:Cardiometabolic_II	BDNF	PREVALENT	BMI_GWAS_signif	ALL	1867	-0.0119066	0.0240841	0.621101	0.000127329	-0.0199776	0.0242299	0.409765	0.000354997	0.939933
BDNF:P23560:OID30373:v1:Cardiometabolic_II	BDNF	INCIDENT	BMI_GWAS_signif	ALL	2079	0.026389	0.0221862	0.23441	0.000665357	0.0246649	0.0223819	0.270593	0.000576112	0.998245
BDNF:P23560:OID30373:v1:Cardiometabolic_II	BDNF	PREVALENT	CKD_GWAS_signif	ALL	1867	0.00142586	0.02395	0.952533	1.84676e-06	0.00516907	0.0239082	0.828853	2.4419e-05	0.981236
BDNF:P23560:OID30373:v1:Cardiometabolic_II	BDNF	INCIDENT	CKD_GWAS_signif	ALL	2079	-0.0160594	0.0219947	0.465382	0.000250837	-0.0172162	0.0220955	0.435972	0.000288097	0.939532
BDNF:P23560:OID30373:v1:Cardiometabolic_II	BDNF	PREVALENT	T2D_GWAS_signif	ALL	1867	-0.041397	0.0240581	0.0854753	0.00154018	-0.0283357	0.0242129	0.242047	0.000714905	0.287526
BDNF:P23560:OID30373:v1:Cardiometabolic_II	BDNF	INCIDENT	T2D_GWAS_signif	ALL	2079	-0.0157631	0.0220369	0.474503	0.000240742	-0.0129214	0.0223296	0.562879	0.000158925	0.831865
BDNF:P23560:OID30373:v1:Cardiometabolic_II	BDNF	PREVALENT	CAD_GWAS_signif	ALL	1867	-0.0219574	0.023861	0.35758	0.000441013	-0.0178032	0.0237943	0.45443	0.000292363	0.999709
BDNF:P23560:OID30373:v1:Cardiometabolic_II	BDNF	INCIDENT	CAD_GWAS_signif	ALL	2079	0.00616188	0.0220346	0.779778	3.68026e-05	0.00667855	0.0221998	0.763569	4.29589e-05	0.995276
BDNF:P23560:OID30373:v1:Cardiometabolic_II	BDNF	PREVALENT	obesity	ALL	1867	0.0216171	0.0239482	0.366825	0.00042435	0.0213595	0.0239645	0.372889	0.000414821	0.667967
BDNF:P23560:OID30373:v1:Cardiometabolic_II	BDNF	INCIDENT	obesity	ALL	2079	-0.00238772	0.0219761	0.91349	5.55573e-06	-0.00403364	0.0221468	0.855498	1.5746e-05	0.994445
BDNF:P23560:OID30373:v1:Cardiometabolic_II	BDNF	PREVALENT	liver_lipid	ALL	1867	0.022233	0.0240226	0.354827	0.000446088	0.0258573	0.0240369	0.282192	0.000604137	0.755098
BDNF:P23560:OID30373:v1:Cardiometabolic_II	BDNF	INCIDENT	liver_lipid	ALL	2079	-0.0439831	0.0220613	0.0463213	0.00186697	-0.0469205	0.0221696	0.0344314	0.0021215	0.204789
BDNF:P23560:OID30373:v1:Cardiometabolic_II	BDNF	PREVALENT	proinsulin	ALL	1867	-0.0130072	0.024004	0.587971	0.000152967	-0.00545081	0.0239708	0.820143	2.70118e-05	0.973949
BDNF:P23560:OID30373:v1:Cardiometabolic_II	BDNF	INCIDENT	proinsulin	ALL	2079	-0.0641829	0.0220022	0.00357185	0.00398805	-0.062584	0.0221263	0.00472339	0.00378253	0.558121
BDNF:P23560:OID30373:v1:Cardiometabolic_II	BDNF	PREVALENT	beta_cell	ALL	1867	-0.0087756	0.0240263	0.714968	6.9505e-05	0.000816029	0.0241061	0.972999	5.98635e-07	0.97657
BDNF:P23560:OID30373:v1:Cardiometabolic_II	BDNF	INCIDENT	beta_cell	ALL	2079	-0.00553123	0.0220324	0.801801	2.96612e-05	-0.00189613	0.0222287	0.932031	3.45392e-06	0.988346
BDNF:P23560:OID30373:v1:Cardiometabolic_II	BDNF	PREVALENT	lipodystrophy	ALL	1867	-0.0426287	0.023816	0.073635	0.00166634	-0.0423735	0.0238722	0.0760661	0.00164303	0.994833
BDNF:P23560:OID30373:v1:Cardiometabolic_II	BDNF	INCIDENT	lipodystrophy	ALL	2079	0.01048	0.0219817	0.633586	0.000106961	0.0109217	0.0221176	0.621501	0.000115733	0.925161
BDNF:P23560:OID30373:v1:Cardiometabolic_II	BDNF	PREVALENT	T2D.V2_EUR_prscs	DISC	1022	0.00878803	0.0322001	0.784973	7.05532e-05	0.0188779	0.0322116	0.557972	0.000326008	0.91824
BDNF:P23560:OID30373:v1:Cardiometabolic_II	BDNF	INCIDENT	T2D.V2_EUR_prscs	DISC	1232	-0.00512293	0.0288148	0.85892	2.53974e-05	-0.00373678	0.0289787	0.89742	1.34264e-05	0.999339
BDNF:P23560:OID30373:v1:Cardiometabolic_II	BDNF	PREVALENT	CAD_EUR_prscs	DISC	1022	0.0243291	0.0320857	0.448483	0.000544319	0.0335192	0.0319996	0.295137	0.00104064	0.999945
BDNF:P23560:OID30373:v1:Cardiometabolic_II	BDNF	INCIDENT	CAD_EUR_prscs	DISC	1232	-0.00201988	0.0288784	0.94425	3.93095e-06	-0.00104243	0.0289399	0.971272	1.04768e-06	0.9888
BDNF:P23560:OID30373:v1:Cardiometabolic_II	BDNF	PREVALENT	CKD_TA_prscs	DISC	1022	0.0788484	0.0323157	0.0148685	0.00560497	0.0790266	0.0323577	0.0147741	0.00562862	0.106618
BDNF:P23560:OID30373:v1:Cardiometabolic_II	BDNF	INCIDENT	CKD_TA_prscs	DISC	1232	-0.0315044	0.0285979	0.270846	0.000974141	-0.0351993	0.0287526	0.221119	0.00120862	0.803793
BDNF:P23560:OID30373:v1:Cardiometabolic_II	BDNF	PREVALENT	BMI.V1_EUR_prscs	DISC	1022	-0.00743317	0.0323479	0.818305	5.00167e-05	-0.030582	0.0340074	0.368731	0.000767216	0.932124
BDNF:P23560:OID30373:v1:Cardiometabolic_II	BDNF	INCIDENT	BMI.V1_EUR_prscs	DISC	1232	0.0228407	0.0287406	0.426936	0.000507215	0.0150412	0.0303139	0.619859	0.000198757	0.679952
BDNF:P23560:OID30373:v1:Cardiometabolic_II	BDNF	PREVALENT	NASH_biomarker_GRS	DISC	1022	0.0132514	0.0327715	0.686039	0.00015486	0.0168853	0.0327414	0.60617	0.000252466	0.939867
BDNF:P23560:OID30373:v1:Cardiometabolic_II	BDNF	INCIDENT	NASH_biomarker_GRS	DISC	1232	-0.00201056	0.0287922	0.944341	3.9181e-06	-0.000986033	0.0289064	0.972794	9.39561e-07	0.983828
BDNF:P23560:OID30373:v1:Cardiometabolic_II	BDNF	PREVALENT	BMI_GWAS_signif	DISC	1022	-0.00266311	0.0324174	0.934544	6.39294e-06	-0.00787554	0.0325616	0.808936	5.5542e-05	0.998312
BDNF:P23560:OID30373:v1:Cardiometabolic_II	BDNF	INCIDENT	BMI_GWAS_signif	DISC	1232	0.0233763	0.0285216	0.412609	0.000539452	0.0220969	0.0287299	0.441974	0.000477426	0.976091
BDNF:P23560:OID30373:v1:Cardiometabolic_II	BDNF	PREVALENT	CKD_GWAS_signif	DISC	1022	0.00317972	0.0323879	0.921813	9.13035e-06	0.00907692	0.0324098	0.779487	7.44708e-05	0.969959
BDNF:P23560:OID30373:v1:Cardiometabolic_II	BDNF	INCIDENT	CKD_GWAS_signif	DISC	1232	-0.0456048	0.0285082	0.109932	0.00205179	-0.0453961	0.0285845	0.112525	0.00203223	0.655273
BDNF:P23560:OID30373:v1:Cardiometabolic_II	BDNF	PREVALENT	T2D_GWAS_signif	DISC	1022	-0.00145148	0.0323054	0.964172	1.91228e-06	0.0158888	0.032679	0.626931	0.000224406	0.993923
BDNF:P23560:OID30373:v1:Cardiometabolic_II	BDNF	INCIDENT	T2D_GWAS_signif	DISC	1232	-0.027115	0.0285948	0.343197	0.000721952	-0.0245624	0.028886	0.395319	0.000583487	0.919782
BDNF:P23560:OID30373:v1:Cardiometabolic_II	BDNF	PREVALENT	CAD_GWAS_signif	DISC	1022	-0.0178663	0.0322029	0.579157	0.000291489	-0.0169672	0.0321121	0.597361	0.000265006	0.998887
BDNF:P23560:OID30373:v1:Cardiometabolic_II	BDNF	INCIDENT	CAD_GWAS_signif	DISC	1232	-0.0304008	0.028635	0.288606	0.000904803	-0.0301846	0.0287012	0.29316	0.000892265	0.879276
BDNF:P23560:OID30373:v1:Cardiometabolic_II	BDNF	PREVALENT	obesity	DISC	1022	0.0193686	0.0324441	0.550658	0.000337478	0.0164317	0.0325023	0.613284	0.000242618	0.908717
BDNF:P23560:OID30373:v1:Cardiometabolic_II	BDNF	INCIDENT	obesity	DISC	1232	0.00933551	0.0286883	0.744928	8.50788e-05	0.00658269	0.0288289	0.819425	4.2098e-05	0.943982
BDNF:P23560:OID30373:v1:Cardiometabolic_II	BDNF	PREVALENT	liver_lipid	DISC	1022	0.0118038	0.0325317	0.716803	0.000124696	0.0136651	0.0325394	0.674612	0.000167427	0.962847
BDNF:P23560:OID30373:v1:Cardiometabolic_II	BDNF	INCIDENT	liver_lipid	DISC	1232	-0.0243416	0.0286003	0.394888	0.000581684	-0.0232011	0.0286679	0.418504	0.000528584	0.702375
BDNF:P23560:OID30373:v1:Cardiometabolic_II	BDNF	PREVALENT	proinsulin	DISC	1022	-0.0278042	0.0326017	0.393957	0.000688484	-0.021143	0.0325674	0.516359	0.000400014	0.867734
BDNF:P23560:OID30373:v1:Cardiometabolic_II	BDNF	INCIDENT	proinsulin	DISC	1232	-0.0420244	0.028559	0.141424	0.00173666	-0.0428814	0.0286383	0.134573	0.00180695	0.925814
BDNF:P23560:OID30373:v1:Cardiometabolic_II	BDNF	PREVALENT	beta_cell	DISC	1022	0.0178573	0.032504	0.582867	0.000285826	0.0328734	0.0325751	0.313153	0.000965954	0.997934
BDNF:P23560:OID30373:v1:Cardiometabolic_II	BDNF	INCIDENT	beta_cell	DISC	1232	-0.0147283	0.0285699	0.606287	0.000213495	-0.0115077	0.0287859	0.689399	0.00012903	0.92886
BDNF:P23560:OID30373:v1:Cardiometabolic_II	BDNF	PREVALENT	lipodystrophy	DISC	1022	-0.0216691	0.0321676	0.500707	0.000429657	-0.0155228	0.0322622	0.630523	0.000219758	0.940157
BDNF:P23560:OID30373:v1:Cardiometabolic_II	BDNF	INCIDENT	lipodystrophy	DISC	1232	0.00498146	0.0284583	0.861075	2.46194e-05	0.00526827	0.028559	0.853677	2.74769e-05	0.999516
BIRC2:Q13490:OID21217:v1:Oncology	BIRC2	PREVALENT	T2D.V2_EUR_prscs	ALL	1804	-0.0253995	0.0239933	0.289926	0.000602777	-0.0224895	0.0241305	0.351469	0.000469945	0.529196
BIRC2:Q13490:OID21217:v1:Oncology	BIRC2	INCIDENT	T2D.V2_EUR_prscs	ALL	1988	0.0103794	0.0218717	0.635154	0.000109889	0.0160522	0.02204	0.466507	0.000260814	0.977097
BIRC2:Q13490:OID21217:v1:Oncology	BIRC2	PREVALENT	CAD_EUR_prscs	ALL	1804	-0.0116096	0.0230205	0.614102	0.000136871	-0.013552	0.0230518	0.556681	0.000187045	0.999224
BIRC2:Q13490:OID21217:v1:Oncology	BIRC2	INCIDENT	CAD_EUR_prscs	ALL	1988	0.0281429	0.0219857	0.20068	0.00079893	0.0282691	0.0220788	0.200569	0.00080558	0.68731
BIRC2:Q13490:OID21217:v1:Oncology	BIRC2	PREVALENT	CKD_TA_prscs	ALL	1804	0.0522253	0.0231154	0.0239857	0.00273942	0.0487891	0.0232537	0.0360391	0.00237681	0.0990419
BIRC2:Q13490:OID21217:v1:Oncology	BIRC2	INCIDENT	CKD_TA_prscs	ALL	1988	0.0222879	0.0216488	0.303364	0.000516955	0.0186928	0.0217907	0.391092	0.000361781	0.70283
BIRC2:Q13490:OID21217:v1:Oncology	BIRC2	PREVALENT	BMI.V1_EUR_prscs	ALL	1804	-0.0250027	0.023245	0.282247	0.000622293	-0.037793	0.0245091	0.123258	0.00128531	0.569761
BIRC2:Q13490:OID21217:v1:Oncology	BIRC2	INCIDENT	BMI.V1_EUR_prscs	ALL	1988	-0.00334393	0.0217801	0.877995	1.1503e-05	-0.0145008	0.0225605	0.520461	0.000203144	0.982983
BIRC2:Q13490:OID21217:v1:Oncology	BIRC2	PREVALENT	NASH_biomarker_GRS	ALL	1804	0.0120112	0.023137	0.603733	0.000145031	0.00819099	0.0232517	0.724675	6.71692e-05	0.783633
BIRC2:Q13490:OID21217:v1:Oncology	BIRC2	INCIDENT	NASH_biomarker_GRS	ALL	1988	-0.00975076	0.0217154	0.653464	9.83824e-05	-0.0107947	0.0218573	0.621453	0.000119945	0.9259
BIRC2:Q13490:OID21217:v1:Oncology	BIRC2	PREVALENT	BMI_GWAS_signif	ALL	1804	-0.0101626	0.0231979	0.66138	0.000103284	-0.0122092	0.0234918	0.603325	0.000146187	0.948878
BIRC2:Q13490:OID21217:v1:Oncology	BIRC2	INCIDENT	BMI_GWAS_signif	ALL	1988	0.00572819	0.0218734	0.793443	3.34662e-05	0.00032914	0.0220429	0.988088	1.09656e-07	0.998245
BIRC2:Q13490:OID21217:v1:Oncology	BIRC2	PREVALENT	CKD_GWAS_signif	ALL	1804	-0.035153	0.0230669	0.127701	0.00124834	-0.0371057	0.0231561	0.109247	0.00138785	0.390359
BIRC2:Q13490:OID21217:v1:Oncology	BIRC2	INCIDENT	CKD_GWAS_signif	ALL	1988	-0.00629771	0.021658	0.771251	4.12603e-05	-0.00954886	0.021738	0.660516	9.48911e-05	0.989476
BIRC2:Q13490:OID21217:v1:Oncology	BIRC2	PREVALENT	T2D_GWAS_signif	ALL	1804	-0.00492006	0.0231955	0.832044	2.42154e-05	-0.00141774	0.0234734	0.951846	1.97459e-06	0.910871
BIRC2:Q13490:OID21217:v1:Oncology	BIRC2	INCIDENT	T2D_GWAS_signif	ALL	1988	0.00446229	0.0216911	0.837032	2.0652e-05	0.00868353	0.021966	0.692654	7.68531e-05	0.973129
BIRC2:Q13490:OID21217:v1:Oncology	BIRC2	PREVALENT	CAD_GWAS_signif	ALL	1804	0.00220093	0.0230139	0.923821	4.92265e-06	0.00367568	0.0230322	0.873224	1.37859e-05	0.999709
BIRC2:Q13490:OID21217:v1:Oncology	BIRC2	INCIDENT	CAD_GWAS_signif	ALL	1988	0.00753414	0.0217223	0.72875	5.87015e-05	0.00851948	0.0218692	0.696901	7.46335e-05	0.995276
BIRC2:Q13490:OID21217:v1:Oncology	BIRC2	PREVALENT	obesity	ALL	1804	0.00693029	0.0230643	0.763849	4.85922e-05	0.0065391	0.0231873	0.777968	4.30481e-05	0.882745
BIRC2:Q13490:OID21217:v1:Oncology	BIRC2	INCIDENT	obesity	ALL	1988	-0.0112249	0.0216312	0.603875	0.000131391	-0.0125348	0.0217748	0.564915	0.000162951	0.994445
BIRC2:Q13490:OID21217:v1:Oncology	BIRC2	PREVALENT	liver_lipid	ALL	1804	-0.040938	0.0231184	0.0767683	0.00168472	-0.0396167	0.0232015	0.0879081	0.00157554	0.606937
BIRC2:Q13490:OID21217:v1:Oncology	BIRC2	INCIDENT	liver_lipid	ALL	1988	-0.0324504	0.0217227	0.135379	0.00108776	-0.037029	0.0218107	0.0897193	0.00141545	0.358279
BIRC2:Q13490:OID21217:v1:Oncology	BIRC2	PREVALENT	proinsulin	ALL	1804	0.0169894	0.0231201	0.462542	0.00029054	0.0203351	0.0232158	0.381198	0.000415116	0.961722
BIRC2:Q13490:OID21217:v1:Oncology	BIRC2	INCIDENT	proinsulin	ALL	1988	-0.0084897	0.0217453	0.696273	7.43771e-05	-0.00782648	0.0218439	0.720165	6.31319e-05	0.920912
BIRC2:Q13490:OID21217:v1:Oncology	BIRC2	PREVALENT	beta_cell	ALL	1804	-0.00728247	0.0231372	0.752988	5.33187e-05	-0.00488435	0.0233639	0.834429	2.36565e-05	0.97657
BIRC2:Q13490:OID21217:v1:Oncology	BIRC2	INCIDENT	beta_cell	ALL	1988	0.00400813	0.0216939	0.853438	1.6658e-05	0.00906041	0.0218935	0.679038	8.42235e-05	0.988346
BIRC2:Q13490:OID21217:v1:Oncology	BIRC2	PREVALENT	lipodystrophy	ALL	1804	-0.0114227	0.0229719	0.619076	0.000133062	-0.0136177	0.0231587	0.556598	0.000187124	0.994833
BIRC2:Q13490:OID21217:v1:Oncology	BIRC2	INCIDENT	lipodystrophy	ALL	1988	0.008585	0.021648	0.691727	7.67415e-05	0.00553459	0.0217633	0.799285	3.18062e-05	0.937938
BIRC2:Q13490:OID21217:v1:Oncology	BIRC2	PREVALENT	T2D.V2_EUR_prscs	DISC	986	-0.0197358	0.0309811	0.524263	0.000391555	-0.0170801	0.0311682	0.583826	0.000290939	0.779633
BIRC2:Q13490:OID21217:v1:Oncology	BIRC2	INCIDENT	T2D.V2_EUR_prscs	DISC	1177	0.000364503	0.0286879	0.989865	1.35057e-07	0.00328044	0.0288117	0.909371	1.08892e-05	0.999339
BIRC2:Q13490:OID21217:v1:Oncology	BIRC2	PREVALENT	CAD_EUR_prscs	DISC	986	-0.0153528	0.0309455	0.619924	0.000237537	-0.010446	0.0310489	0.736618	0.000109683	0.999945
BIRC2:Q13490:OID21217:v1:Oncology	BIRC2	INCIDENT	CAD_EUR_prscs	DISC	1177	0.0263558	0.0286887	0.358459	0.000705532	0.0285207	0.0287042	0.320629	0.000828554	0.828298
BIRC2:Q13490:OID21217:v1:Oncology	BIRC2	PREVALENT	CKD_TA_prscs	DISC	986	0.0944918	0.0310432	0.00240111	0.00885562	0.09306	0.0313121	0.00303519	0.00847928	0.0295367
BIRC2:Q13490:OID21217:v1:Oncology	BIRC2	INCIDENT	CKD_TA_prscs	DISC	1177	-0.0154339	0.0282692	0.585201	0.000249298	-0.0165394	0.028378	0.56013	0.000285244	0.923427
BIRC2:Q13490:OID21217:v1:Oncology	BIRC2	PREVALENT	BMI.V1_EUR_prscs	DISC	986	-0.0303413	0.03115	0.330289	0.000914905	-0.0489444	0.0330149	0.13855	0.00212491	0.642798
BIRC2:Q13490:OID21217:v1:Oncology	BIRC2	INCIDENT	BMI.V1_EUR_prscs	DISC	1177	0.0196524	0.0284146	0.489312	0.000400014	0.0148554	0.0298788	0.619153	0.000207598	0.723454
BIRC2:Q13490:OID21217:v1:Oncology	BIRC2	PREVALENT	NASH_biomarker_GRS	DISC	986	-0.00287561	0.0314931	0.927266	8.04806e-06	-0.00640532	0.0316466	0.839647	3.97004e-05	0.995969
BIRC2:Q13490:OID21217:v1:Oncology	BIRC2	INCIDENT	NASH_biomarker_GRS	DISC	1177	-0.035237	0.0284739	0.216152	0.00127946	-0.0370628	0.0285475	0.194457	0.00141371	0.670018
BIRC2:Q13490:OID21217:v1:Oncology	BIRC2	PREVALENT	BMI_GWAS_signif	DISC	986	-0.0103836	0.0311956	0.73932	0.000106935	-0.0119513	0.0315826	0.705209	0.000138757	0.998312
BIRC2:Q13490:OID21217:v1:Oncology	BIRC2	INCIDENT	BMI_GWAS_signif	DISC	1177	0.0364243	0.0282489	0.197522	0.00138883	0.0318043	0.028435	0.263598	0.00104967	0.965611
BIRC2:Q13490:OID21217:v1:Oncology	BIRC2	PREVALENT	CKD_GWAS_signif	DISC	986	0.00612647	0.0312975	0.844849	3.69869e-05	0.00603679	0.0315376	0.848242	3.55078e-05	0.949602
BIRC2:Q13490:OID21217:v1:Oncology	BIRC2	INCIDENT	CKD_GWAS_signif	DISC	1177	-0.0225569	0.0282435	0.424658	0.000533317	-0.0245026	0.0282741	0.386342	0.00063042	0.841176
BIRC2:Q13490:OID21217:v1:Oncology	BIRC2	PREVALENT	T2D_GWAS_signif	DISC	986	0.0144915	0.031197	0.642387	0.00020824	0.0226301	0.0317749	0.476521	0.000491304	0.93156
BIRC2:Q13490:OID21217:v1:Oncology	BIRC2	INCIDENT	T2D_GWAS_signif	DISC	1177	-0.00614478	0.0283635	0.828525	3.92632e-05	-0.0030981	0.0286408	0.913879	9.82862e-06	0.988079
BIRC2:Q13490:OID21217:v1:Oncology	BIRC2	PREVALENT	CAD_GWAS_signif	DISC	986	-0.00912076	0.0310328	0.768894	8.33768e-05	-0.00711504	0.0311195	0.819202	5.06584e-05	0.998887
BIRC2:Q13490:OID21217:v1:Oncology	BIRC2	INCIDENT	CAD_GWAS_signif	DISC	1177	-0.0181006	0.0283718	0.523618	0.000340381	-0.0189252	0.0283919	0.505184	0.000373073	0.945972
BIRC2:Q13490:OID21217:v1:Oncology	BIRC2	PREVALENT	obesity	DISC	986	0.0103603	0.0312157	0.740044	0.000106319	0.00783368	0.0314403	0.803292	6.01608e-05	0.934259
BIRC2:Q13490:OID21217:v1:Oncology	BIRC2	INCIDENT	obesity	DISC	1177	0.0404002	0.0284358	0.155666	0.00168566	0.0392503	0.0285267	0.169124	0.00158753	0.787741
BIRC2:Q13490:OID21217:v1:Oncology	BIRC2	PREVALENT	liver_lipid	DISC	986	-0.0554217	0.0312116	0.0761126	0.00303336	-0.0559627	0.0313931	0.0749725	0.0030692	0.793115
BIRC2:Q13490:OID21217:v1:Oncology	BIRC2	INCIDENT	liver_lipid	DISC	1177	-0.0485893	0.0282325	0.0855182	0.00247145	-0.0497171	0.0282538	0.0787386	0.00259378	0.370044
BIRC2:Q13490:OID21217:v1:Oncology	BIRC2	PREVALENT	proinsulin	DISC	986	0.0159916	0.0313816	0.610464	0.000250596	0.0172711	0.0315201	0.583866	0.000290877	0.937496
BIRC2:Q13490:OID21217:v1:Oncology	BIRC2	INCIDENT	proinsulin	DISC	1177	-0.000818532	0.0284213	0.977029	6.93898e-07	-4.0682e-05	0.0284599	0.99886	1.71637e-09	0.997805
BIRC2:Q13490:OID21217:v1:Oncology	BIRC2	PREVALENT	beta_cell	DISC	986	0.00165983	0.0312857	0.9577	2.71705e-06	0.00831044	0.0315893	0.792549	6.70689e-05	0.998278
BIRC2:Q13490:OID21217:v1:Oncology	BIRC2	INCIDENT	beta_cell	DISC	1177	-0.0119629	0.028269	0.672244	0.000149794	-0.00796752	0.028481	0.779723	6.57323e-05	0.945884
BIRC2:Q13490:OID21217:v1:Oncology	BIRC2	PREVALENT	lipodystrophy	DISC	986	-0.0161142	0.0310098	0.603432	0.000260591	-0.0116918	0.0312712	0.708576	0.000135455	0.950737
BIRC2:Q13490:OID21217:v1:Oncology	BIRC2	INCIDENT	lipodystrophy	DISC	1177	0.0089696	0.0281629	0.750172	8.48524e-05	0.00747946	0.0282237	0.791054	5.89873e-05	0.999516
BMP6:P22004:OID20111:v1:Cardiometabolic	BMP6	PREVALENT	T2D.V2_EUR_prscs	ALL	1810	-0.0373032	0.0251386	0.138015	0.00119451	-0.0294648	0.0251591	0.241705	0.000746072	0.360679
BMP6:P22004:OID20111:v1:Cardiometabolic	BMP6	INCIDENT	T2D.V2_EUR_prscs	ALL	2020	-0.0134972	0.0218875	0.537529	0.00018508	-0.00692537	0.0219546	0.752461	4.86849e-05	0.97549
BMP6:P22004:OID20111:v1:Cardiometabolic	BMP6	PREVALENT	CAD_EUR_prscs	ALL	1810	0.00618074	0.0241513	0.798044	3.55722e-05	0.00504383	0.0240898	0.834179	2.38645e-05	0.999224
BMP6:P22004:OID20111:v1:Cardiometabolic	BMP6	INCIDENT	CAD_EUR_prscs	ALL	2020	0.0178061	0.0220541	0.419543	0.000317223	0.0195079	0.0220403	0.376211	0.000383171	0.799653
BMP6:P22004:OID20111:v1:Cardiometabolic	BMP6	PREVALENT	CKD_TA_prscs	ALL	1810	0.0279468	0.0243574	0.251389	0.000714496	0.0226125	0.0243935	0.35406	0.000467569	0.439669
BMP6:P22004:OID20111:v1:Cardiometabolic	BMP6	INCIDENT	CKD_TA_prscs	ALL	2020	0.0279624	0.0217002	0.197697	0.000807611	0.0228141	0.0217371	0.294056	0.000538691	0.575705
BMP6:P22004:OID20111:v1:Cardiometabolic	BMP6	PREVALENT	BMI.V1_EUR_prscs	ALL	1810	0.0223043	0.0243626	0.360046	0.000455041	0.000257767	0.0254949	0.991934	5.56491e-08	0.644068
BMP6:P22004:OID20111:v1:Cardiometabolic	BMP6	INCIDENT	BMI.V1_EUR_prscs	ALL	2020	0.0141299	0.0217964	0.516888	0.000204533	-0.00561153	0.022536	0.803385	3.03372e-05	0.870669
BMP6:P22004:OID20111:v1:Cardiometabolic	BMP6	PREVALENT	NASH_biomarker_GRS	ALL	1810	0.0898123	0.0242313	0.000216714	0.0074037	0.0890327	0.0242448	0.000247736	0.00728452	0.00400454
BMP6:P22004:OID20111:v1:Cardiometabolic	BMP6	INCIDENT	NASH_biomarker_GRS	ALL	2020	0.0512408	0.0217645	0.018654	0.00269066	0.0519222	0.0217994	0.0173232	0.00276778	0.16168
BMP6:P22004:OID20111:v1:Cardiometabolic	BMP6	PREVALENT	BMI_GWAS_signif	ALL	1810	0.000691576	0.0243439	0.97734	4.38352e-07	-0.00690656	0.024499	0.778045	4.32628e-05	0.997232
BMP6:P22004:OID20111:v1:Cardiometabolic	BMP6	INCIDENT	BMI_GWAS_signif	ALL	2020	-0.00411492	0.0219202	0.851113	1.71544e-05	-0.010028	0.0219911	0.648437	0.000101736	0.998245
BMP6:P22004:OID20111:v1:Cardiometabolic	BMP6	PREVALENT	CKD_GWAS_signif	ALL	1810	-0.00390671	0.0242303	0.871929	1.41196e-05	-0.000556756	0.0242078	0.981654	2.87957e-07	0.945697
BMP6:P22004:OID20111:v1:Cardiometabolic	BMP6	INCIDENT	CKD_GWAS_signif	ALL	2020	-0.0281376	0.0217115	0.195137	0.000816902	-0.0296735	0.0216878	0.171404	0.000915101	0.829584
BMP6:P22004:OID20111:v1:Cardiometabolic	BMP6	PREVALENT	T2D_GWAS_signif	ALL	1810	-0.0557144	0.0243186	0.0220805	0.00284239	-0.0441392	0.0244864	0.0716253	0.0017656	0.1505
BMP6:P22004:OID20111:v1:Cardiometabolic	BMP6	INCIDENT	T2D_GWAS_signif	ALL	2020	-0.0340178	0.0217006	0.117135	0.00119475	-0.02702	0.021866	0.216717	0.000746571	0.451764
BMP6:P22004:OID20111:v1:Cardiometabolic	BMP6	PREVALENT	CAD_GWAS_signif	ALL	1810	0.0191203	0.0241834	0.429263	0.00033941	0.0161027	0.0241338	0.504716	0.000242295	0.999709
BMP6:P22004:OID20111:v1:Cardiometabolic	BMP6	INCIDENT	CAD_GWAS_signif	ALL	2020	0.007769	0.0217737	0.721275	6.19705e-05	0.00896149	0.0217738	0.680698	8.28773e-05	0.995276
BMP6:P22004:OID20111:v1:Cardiometabolic	BMP6	PREVALENT	obesity	ALL	1810	0.0170776	0.0242236	0.480906	0.000269884	0.0110527	0.0242685	0.648853	0.000112904	0.73554
BMP6:P22004:OID20111:v1:Cardiometabolic	BMP6	INCIDENT	obesity	ALL	2020	0.00545209	0.0216851	0.801515	3.07707e-05	0.00366102	0.0217275	0.86621	1.38918e-05	0.994445
BMP6:P22004:OID20111:v1:Cardiometabolic	BMP6	PREVALENT	liver_lipid	ALL	1810	0.0206484	0.0243198	0.395976	0.000391382	0.0288278	0.0243459	0.23654	0.000762654	0.771499
BMP6:P22004:OID20111:v1:Cardiometabolic	BMP6	INCIDENT	liver_lipid	ALL	2020	-0.0314489	0.0217799	0.148915	0.00101388	-0.0347599	0.0217611	0.110352	0.00124683	0.381127
BMP6:P22004:OID20111:v1:Cardiometabolic	BMP6	PREVALENT	proinsulin	ALL	1810	-0.0229988	0.0242687	0.343427	0.00048755	-0.0168119	0.0242532	0.488288	0.000261508	0.931347
BMP6:P22004:OID20111:v1:Cardiometabolic	BMP6	INCIDENT	proinsulin	ALL	2020	-0.0495245	0.0217702	0.0230207	0.00251258	-0.0473364	0.0217651	0.0297595	0.00230885	0.609244
BMP6:P22004:OID20111:v1:Cardiometabolic	BMP6	PREVALENT	beta_cell	ALL	1810	-0.0324907	0.0242988	0.181353	0.000970131	-0.0239718	0.024429	0.32659	0.000523911	0.860114
BMP6:P22004:OID20111:v1:Cardiometabolic	BMP6	INCIDENT	beta_cell	ALL	2020	-0.0310405	0.0217069	0.152881	0.000994391	-0.0248976	0.0217911	0.253363	0.00063833	0.693281
BMP6:P22004:OID20111:v1:Cardiometabolic	BMP6	PREVALENT	lipodystrophy	ALL	1810	-0.0127581	0.0241165	0.59686	0.000151984	-0.0107233	0.0241949	0.657674	0.000106922	0.994833
BMP6:P22004:OID20111:v1:Cardiometabolic	BMP6	INCIDENT	lipodystrophy	ALL	2020	0.0140604	0.0216934	0.516969	0.000204454	0.016247	0.0217043	0.454211	0.000274103	0.904017
BMP6:P22004:OID20111:v1:Cardiometabolic	BMP6	PREVALENT	T2D.V2_EUR_prscs	DISC	984	-0.0201136	0.0330903	0.543442	0.000364505	-0.0117608	0.0331781	0.723064	0.000123873	0.788997
BMP6:P22004:OID20111:v1:Cardiometabolic	BMP6	INCIDENT	T2D.V2_EUR_prscs	DISC	1191	-0.00491905	0.0284532	0.862775	2.48034e-05	-0.0011085	0.0284301	0.968905	1.25952e-06	0.999339
BMP6:P22004:OID20111:v1:Cardiometabolic	BMP6	PREVALENT	CAD_EUR_prscs	DISC	984	-0.015693	0.0331295	0.635835	0.000221398	-0.00763771	0.0331227	0.817686	5.24222e-05	0.999945
BMP6:P22004:OID20111:v1:Cardiometabolic	BMP6	INCIDENT	CAD_EUR_prscs	DISC	1191	0.0549582	0.0285422	0.0544153	0.0030669	0.0572182	0.02841	0.044244	0.00334862	0.66354
BMP6:P22004:OID20111:v1:Cardiometabolic	BMP6	PREVALENT	CKD_TA_prscs	DISC	984	0.0312747	0.0334058	0.349411	0.000864227	0.0268569	0.0335445	0.42355	0.000631586	0.588693
BMP6:P22004:OID20111:v1:Cardiometabolic	BMP6	INCIDENT	CKD_TA_prscs	DISC	1191	0.0161515	0.0281506	0.566247	0.000273117	0.00849789	0.0281158	0.76252	7.56796e-05	0.919577
BMP6:P22004:OID20111:v1:Cardiometabolic	BMP6	PREVALENT	BMI.V1_EUR_prscs	DISC	984	0.0232577	0.0333043	0.485141	0.000481061	-0.00217022	0.0350479	0.950639	3.78048e-06	0.7523
BMP6:P22004:OID20111:v1:Cardiometabolic	BMP6	INCIDENT	BMI.V1_EUR_prscs	DISC	1191	-0.000554731	0.0283467	0.98439	3.17822e-07	-0.0330628	0.0296917	0.265715	0.00102619	0.995288
BMP6:P22004:OID20111:v1:Cardiometabolic	BMP6	PREVALENT	NASH_biomarker_GRS	DISC	984	0.0871334	0.0335369	0.00952161	0.00661417	0.0876412	0.0335832	0.00920964	0.00666569	0.132671
BMP6:P22004:OID20111:v1:Cardiometabolic	BMP6	INCIDENT	NASH_biomarker_GRS	DISC	1191	0.0393111	0.0283794	0.166263	0.0015897	0.0421998	0.0283078	0.136306	0.0018376	0.595602
BMP6:P22004:OID20111:v1:Cardiometabolic	BMP6	PREVALENT	BMI_GWAS_signif	DISC	984	0.027397	0.033397	0.412231	0.000663703	0.0216662	0.0336379	0.519671	0.000408862	0.998312
BMP6:P22004:OID20111:v1:Cardiometabolic	BMP6	INCIDENT	BMI_GWAS_signif	DISC	1191	-0.0139529	0.0281802	0.620602	0.00020341	-0.0204114	0.0282037	0.469391	0.000433736	0.976091
BMP6:P22004:OID20111:v1:Cardiometabolic	BMP6	PREVALENT	CKD_GWAS_signif	DISC	984	0.00143643	0.033398	0.965703	1.82567e-06	0.00295607	0.0335121	0.92973	7.67163e-06	0.98548
BMP6:P22004:OID20111:v1:Cardiometabolic	BMP6	INCIDENT	CKD_GWAS_signif	DISC	1191	-0.0508797	0.0281494	0.0709495	0.00270353	-0.0492046	0.0280436	0.0796027	0.00254365	0.638843
BMP6:P22004:OID20111:v1:Cardiometabolic	BMP6	PREVALENT	T2D_GWAS_signif	DISC	984	-0.0191301	0.0332459	0.565153	0.000326661	-0.00205991	0.0337124	0.951291	3.68112e-06	0.893531
BMP6:P22004:OID20111:v1:Cardiometabolic	BMP6	INCIDENT	T2D_GWAS_signif	DISC	1191	-0.0371828	0.0281835	0.18733	0.00144229	-0.0285374	0.0282949	0.313396	0.000842007	0.755506
BMP6:P22004:OID20111:v1:Cardiometabolic	BMP6	PREVALENT	CAD_GWAS_signif	DISC	984	0.0267409	0.0332442	0.421384	0.000638139	0.0289028	0.0332213	0.384521	0.000745689	0.998887
BMP6:P22004:OID20111:v1:Cardiometabolic	BMP6	INCIDENT	CAD_GWAS_signif	DISC	1191	0.00137463	0.0282826	0.961244	1.96045e-06	0.00208517	0.0281603	0.940986	4.54255e-06	0.994895
BMP6:P22004:OID20111:v1:Cardiometabolic	BMP6	PREVALENT	obesity	DISC	984	0.0169534	0.0334023	0.611889	0.000254176	0.0120133	0.03354	0.720291	0.000126475	0.921955
BMP6:P22004:OID20111:v1:Cardiometabolic	BMP6	INCIDENT	obesity	DISC	1191	-0.00818295	0.0283335	0.772781	6.92165e-05	-0.016452	0.0282826	0.560883	0.000280262	0.949429
BMP6:P22004:OID20111:v1:Cardiometabolic	BMP6	PREVALENT	liver_lipid	DISC	984	0.00800367	0.0335213	0.811341	5.62609e-05	0.00757224	0.033602	0.821756	5.00679e-05	0.975341
BMP6:P22004:OID20111:v1:Cardiometabolic	BMP6	INCIDENT	liver_lipid	DISC	1191	-0.0286575	0.028204	0.309809	0.000856017	-0.0255578	0.0280902	0.363095	0.000685354	0.63436
BMP6:P22004:OID20111:v1:Cardiometabolic	BMP6	PREVALENT	proinsulin	DISC	984	-0.0317674	0.0336212	0.344976	0.000880268	-0.0255751	0.0336644	0.447624	0.000568703	0.850524
BMP6:P22004:OID20111:v1:Cardiometabolic	BMP6	INCIDENT	proinsulin	DISC	1191	-0.0231233	0.0282491	0.413215	0.000555721	-0.0252251	0.0281435	0.37028	0.000665115	0.950372
BMP6:P22004:OID20111:v1:Cardiometabolic	BMP6	PREVALENT	beta_cell	DISC	984	-0.0245715	0.0334455	0.462724	0.000532393	-0.0108028	0.033653	0.748279	0.000101588	0.997934
BMP6:P22004:OID20111:v1:Cardiometabolic	BMP6	INCIDENT	beta_cell	DISC	1191	-0.0455802	0.0281039	0.105113	0.00217791	-0.0349733	0.0281712	0.214694	0.00127516	0.63806
BMP6:P22004:OID20111:v1:Cardiometabolic	BMP6	PREVALENT	lipodystrophy	DISC	984	-0.0223209	0.0331326	0.500679	0.000447713	-0.0126509	0.0333317	0.704369	0.000142013	0.940157
BMP6:P22004:OID20111:v1:Cardiometabolic	BMP6	INCIDENT	lipodystrophy	DISC	1191	0.0493473	0.0280263	0.0785487	0.00256589	0.0499925	0.0279439	0.0738776	0.00264424	0.74727
BMPER:Q8N8U9:OID30615:v1:Inflammation_II	BMPER	PREVALENT	T2D.V2_EUR_prscs	ALL	1822	0.0046334	0.0262066	0.859684	1.69678e-05	0.0236186	0.0255252	0.354934	0.000441273	0.931295
BMPER:Q8N8U9:OID30615:v1:Inflammation_II	BMPER	INCIDENT	T2D.V2_EUR_prscs	ALL	2036	0.00180263	0.0228388	0.937098	2.97361e-06	0.0166513	0.0224698	0.45875	0.000252187	0.992892
BMPER:Q8N8U9:OID30615:v1:Inflammation_II	BMPER	PREVALENT	CAD_EUR_prscs	ALL	1822	-0.028519	0.0251983	0.25788	0.000694809	-0.0296729	0.024463	0.225305	0.000758024	0.999224
BMPER:Q8N8U9:OID30615:v1:Inflammation_II	BMPER	INCIDENT	CAD_EUR_prscs	ALL	2036	0.00639462	0.0229979	0.781002	3.69024e-05	0.00376005	0.0225605	0.867651	1.27593e-05	0.943672
BMPER:Q8N8U9:OID30615:v1:Inflammation_II	BMPER	PREVALENT	CKD_TA_prscs	ALL	1822	0.0665836	0.0253444	0.0086849	0.00373189	0.0496408	0.024699	0.044603	0.00207808	0.0479955
BMPER:Q8N8U9:OID30615:v1:Inflammation_II	BMPER	INCIDENT	CKD_TA_prscs	ALL	2036	0.0493866	0.0226417	0.0292847	0.00226555	0.0405681	0.022275	0.0687232	0.00152105	0.185955
BMPER:Q8N8U9:OID30615:v1:Inflammation_II	BMPER	PREVALENT	BMI.V1_EUR_prscs	ALL	1822	0.105458	0.0253043	3.22775e-05	0.00933604	0.0332524	0.0259241	0.199774	0.000847571	0.000818069
BMPER:Q8N8U9:OID30615:v1:Inflammation_II	BMPER	INCIDENT	BMI.V1_EUR_prscs	ALL	2036	0.0495286	0.022748	0.0295777	0.00225739	-0.00814418	0.0230892	0.724331	5.71474e-05	0.216714
BMPER:Q8N8U9:OID30615:v1:Inflammation_II	BMPER	PREVALENT	NASH_biomarker_GRS	ALL	1822	0.112145	0.0252334	9.36679e-06	0.0106028	0.110813	0.0245647	6.88013e-06	0.0103722	0.000289878
BMPER:Q8N8U9:OID30615:v1:Inflammation_II	BMPER	INCIDENT	NASH_biomarker_GRS	ALL	2036	0.0488586	0.0227148	0.0316005	0.00220327	0.0564621	0.0223256	0.0115158	0.00292844	0.212599
BMPER:Q8N8U9:OID30615:v1:Inflammation_II	BMPER	PREVALENT	BMI_GWAS_signif	ALL	1822	0.0642172	0.0253752	0.0114698	0.00346388	0.0312996	0.024882	0.208588	0.000815197	0.340433
BMPER:Q8N8U9:OID30615:v1:Inflammation_II	BMPER	INCIDENT	BMI_GWAS_signif	ALL	2036	0.00908276	0.0228721	0.691329	7.52675e-05	-0.0089321	0.0225145	0.691612	7.22928e-05	0.998245
BMPER:Q8N8U9:OID30615:v1:Inflammation_II	BMPER	PREVALENT	CKD_GWAS_signif	ALL	1822	0.0333554	0.0252783	0.187164	0.0009442	0.0365629	0.0245886	0.137199	0.00113871	0.464112
BMPER:Q8N8U9:OID30615:v1:Inflammation_II	BMPER	INCIDENT	CKD_GWAS_signif	ALL	2036	-0.00668549	0.0226751	0.768148	4.14924e-05	-0.00651277	0.0222303	0.769578	3.94246e-05	0.989476
BMPER:Q8N8U9:OID30615:v1:Inflammation_II	BMPER	PREVALENT	T2D_GWAS_signif	ALL	1822	-0.0302322	0.0253965	0.234046	0.000768597	0.00709471	0.0249274	0.775973	4.17678e-05	0.491029
BMPER:Q8N8U9:OID30615:v1:Inflammation_II	BMPER	INCIDENT	T2D_GWAS_signif	ALL	2036	-0.0446427	0.0227037	0.0494017	0.00184195	-0.0199107	0.0224454	0.375148	0.00036132	0.284471
BMPER:Q8N8U9:OID30615:v1:Inflammation_II	BMPER	PREVALENT	CAD_GWAS_signif	ALL	1822	-0.00966684	0.0251864	0.701165	7.99566e-05	-0.00662019	0.024476	0.786825	3.77217e-05	0.999709
BMPER:Q8N8U9:OID30615:v1:Inflammation_II	BMPER	INCIDENT	CAD_GWAS_signif	ALL	2036	0.0135903	0.0227087	0.549599	0.00017093	0.0115918	0.0223306	0.60375	0.000123762	0.983789
BMPER:Q8N8U9:OID30615:v1:Inflammation_II	BMPER	PREVALENT	obesity	ALL	1822	0.028931	0.0252954	0.252894	0.000709536	0.00777918	0.0246898	0.752742	5.11864e-05	0.599459
BMPER:Q8N8U9:OID30615:v1:Inflammation_II	BMPER	INCIDENT	obesity	ALL	2036	-0.0131366	0.0226368	0.561765	0.000160724	-0.0272496	0.0222601	0.221046	0.000687824	0.994445
BMPER:Q8N8U9:OID30615:v1:Inflammation_II	BMPER	PREVALENT	liver_lipid	ALL	1822	0.00317723	0.0253373	0.900223	8.53548e-06	0.016109	0.0247071	0.514488	0.000219147	0.976626
BMPER:Q8N8U9:OID30615:v1:Inflammation_II	BMPER	INCIDENT	liver_lipid	ALL	2036	-0.0237296	0.0227619	0.297301	0.000518494	-0.025373	0.0223245	0.255863	0.00059298	0.569424
BMPER:Q8N8U9:OID30615:v1:Inflammation_II	BMPER	PREVALENT	proinsulin	ALL	1822	-0.0606749	0.0253076	0.0166109	0.00310998	-0.046184	0.0246407	0.0610567	0.0018078	0.57093
BMPER:Q8N8U9:OID30615:v1:Inflammation_II	BMPER	INCIDENT	proinsulin	ALL	2036	-0.021446	0.0227054	0.345014	0.000425653	-0.0135818	0.0222889	0.542361	0.000170531	0.779609
BMPER:Q8N8U9:OID30615:v1:Inflammation_II	BMPER	PREVALENT	beta_cell	ALL	1822	-0.00342268	0.0253662	0.892682	9.88266e-06	0.017085	0.0247989	0.49095	0.00024468	0.984993
BMPER:Q8N8U9:OID30615:v1:Inflammation_II	BMPER	INCIDENT	beta_cell	ALL	2036	-0.0392609	0.0226925	0.083764	0.00142665	-0.021094	0.0223569	0.345536	0.000408735	0.562251
BMPER:Q8N8U9:OID30615:v1:Inflammation_II	BMPER	PREVALENT	lipodystrophy	ALL	1822	0.0277018	0.0251742	0.271306	0.000656843	0.0501774	0.0245923	0.0414632	0.00214158	0.994833
BMPER:Q8N8U9:OID30615:v1:Inflammation_II	BMPER	INCIDENT	lipodystrophy	ALL	2036	0.0211526	0.0226645	0.350783	0.000415588	0.024934	0.0222579	0.262753	0.000576079	0.860841
BMPER:Q8N8U9:OID30615:v1:Inflammation_II	BMPER	PREVALENT	T2D.V2_EUR_prscs	DISC	995	-0.0138596	0.0339708	0.683377	0.000169094	0.00662314	0.0334101	0.842902	3.83798e-05	0.866114
BMPER:Q8N8U9:OID30615:v1:Inflammation_II	BMPER	INCIDENT	T2D.V2_EUR_prscs	DISC	1198	0.0191713	0.0298045	0.5202	0.000342551	0.0261818	0.0288297	0.36399	0.000635346	0.999339
BMPER:Q8N8U9:OID30615:v1:Inflammation_II	BMPER	PREVALENT	CAD_EUR_prscs	DISC	995	-0.0243507	0.0338359	0.471907	0.000525949	-0.0130482	0.0331742	0.694169	0.000151071	0.999945
BMPER:Q8N8U9:OID30615:v1:Inflammation_II	BMPER	INCIDENT	CAD_EUR_prscs	DISC	1198	-0.000983927	0.029961	0.973808	8.93211e-07	0.00522382	0.0288877	0.856532	2.52084e-05	0.994095
BMPER:Q8N8U9:OID30615:v1:Inflammation_II	BMPER	PREVALENT	CKD_TA_prscs	DISC	995	0.0370209	0.0341029	0.27795	0.00119586	0.0239306	0.0335162	0.475405	0.000497634	0.514482
BMPER:Q8N8U9:OID30615:v1:Inflammation_II	BMPER	INCIDENT	CKD_TA_prscs	DISC	1198	0.0579208	0.0295403	0.0501517	0.0031734	0.0414914	0.0286037	0.147178	0.00161911	0.413382
BMPER:Q8N8U9:OID30615:v1:Inflammation_II	BMPER	PREVALENT	BMI.V1_EUR_prscs	DISC	995	0.087641	0.0339333	0.00995203	0.00672986	0.0231053	0.0351818	0.51151	0.000421052	0.100963
BMPER:Q8N8U9:OID30615:v1:Inflammation_II	BMPER	INCIDENT	BMI.V1_EUR_prscs	DISC	1198	0.0430821	0.0296454	0.146429	0.0017459	-0.0439927	0.0300031	0.142851	0.00165431	0.446221
BMPER:Q8N8U9:OID30615:v1:Inflammation_II	BMPER	PREVALENT	NASH_biomarker_GRS	DISC	995	0.126912	0.0341495	0.000214032	0.0138299	0.130976	0.0334941	9.8801e-05	0.0146942	0.00796524
BMPER:Q8N8U9:OID30615:v1:Inflammation_II	BMPER	INCIDENT	NASH_biomarker_GRS	DISC	1198	0.0523893	0.0298089	0.0790994	0.00255131	0.0619512	0.0287869	0.0316021	0.00355594	0.42156
BMPER:Q8N8U9:OID30615:v1:Inflammation_II	BMPER	PREVALENT	BMI_GWAS_signif	DISC	995	0.0605662	0.0341215	0.0762185	0.00319056	0.038053	0.0336705	0.258701	0.00124576	0.985675
BMPER:Q8N8U9:OID30615:v1:Inflammation_II	BMPER	INCIDENT	BMI_GWAS_signif	DISC	1198	0.032531	0.0295618	0.271371	0.00100188	0.00863182	0.0286528	0.763275	6.9959e-05	0.965611
BMPER:Q8N8U9:OID30615:v1:Inflammation_II	BMPER	PREVALENT	CKD_GWAS_signif	DISC	995	0.0488802	0.0340837	0.151871	0.00208515	0.0463321	0.0334906	0.166862	0.00186543	0.528402
BMPER:Q8N8U9:OID30615:v1:Inflammation_II	BMPER	INCIDENT	CKD_GWAS_signif	DISC	1198	-0.035905	0.0295407	0.224448	0.00122194	-0.0334761	0.0284958	0.240331	0.00106265	0.744594
BMPER:Q8N8U9:OID30615:v1:Inflammation_II	BMPER	PREVALENT	T2D_GWAS_signif	DISC	995	-0.0510604	0.0340364	0.133906	0.00228117	-0.00815458	0.0339213	0.810075	5.64392e-05	0.485431
BMPER:Q8N8U9:OID30615:v1:Inflammation_II	BMPER	INCIDENT	T2D_GWAS_signif	DISC	1198	-0.00653107	0.0296293	0.825579	4.02393e-05	0.022076	0.0287513	0.442749	0.000454265	0.988079
BMPER:Q8N8U9:OID30615:v1:Inflammation_II	BMPER	PREVALENT	CAD_GWAS_signif	DISC	995	-0.017821	0.0339201	0.599442	0.000280374	-0.00765346	0.0332499	0.818002	5.1744e-05	0.998887
BMPER:Q8N8U9:OID30615:v1:Inflammation_II	BMPER	INCIDENT	CAD_GWAS_signif	DISC	1198	-0.00668074	0.0296708	0.821893	4.19869e-05	-0.0108777	0.0286132	0.703895	0.000111402	0.986255
BMPER:Q8N8U9:OID30615:v1:Inflammation_II	BMPER	PREVALENT	obesity	DISC	995	0.0278378	0.0341776	0.415561	0.000673592	0.00924054	0.0337086	0.784045	7.33889e-05	0.894577
BMPER:Q8N8U9:OID30615:v1:Inflammation_II	BMPER	INCIDENT	obesity	DISC	1198	-0.0194878	0.0296169	0.510674	0.000358446	-0.0416518	0.0286135	0.14576	0.00163052	0.904742
BMPER:Q8N8U9:OID30615:v1:Inflammation_II	BMPER	PREVALENT	liver_lipid	DISC	995	-0.0093248	0.0343484	0.786084	7.48769e-05	-0.00730675	0.0337621	0.828709	4.57423e-05	0.969415
BMPER:Q8N8U9:OID30615:v1:Inflammation_II	BMPER	INCIDENT	liver_lipid	DISC	1198	-0.0350642	0.029639	0.237038	0.00115774	-0.0360224	0.0285833	0.207833	0.00122271	0.55485
BMPER:Q8N8U9:OID30615:v1:Inflammation_II	BMPER	PREVALENT	proinsulin	DISC	995	-0.0767921	0.0342639	0.025246	0.00507646	-0.0600944	0.0336411	0.0743689	0.00310596	0.519134
BMPER:Q8N8U9:OID30615:v1:Inflammation_II	BMPER	INCIDENT	proinsulin	DISC	1198	-0.0408187	0.0295716	0.167754	0.00157539	-0.0353127	0.0285411	0.216247	0.00117854	0.925814
BMPER:Q8N8U9:OID30615:v1:Inflammation_II	BMPER	PREVALENT	beta_cell	DISC	995	-0.0439649	0.0342541	0.199636	0.00167086	-0.0182834	0.0338037	0.588727	0.000285626	0.9278
BMPER:Q8N8U9:OID30615:v1:Inflammation_II	BMPER	INCIDENT	beta_cell	DISC	1198	-0.0735607	0.029477	0.0127171	0.00512989	-0.0453537	0.0286185	0.113297	0.00193188	0.385873
BMPER:Q8N8U9:OID30615:v1:Inflammation_II	BMPER	PREVALENT	lipodystrophy	DISC	995	0.0229208	0.0338475	0.498459	0.000465703	0.0515171	0.033355	0.122803	0.00232394	0.940157
BMPER:Q8N8U9:OID30615:v1:Inflammation_II	BMPER	INCIDENT	lipodystrophy	DISC	1198	0.0332379	0.0294508	0.259307	0.00105374	0.0359658	0.0284368	0.206216	0.00123144	0.997583
BOC:Q9BWV1:OID20116:v1:Cardiometabolic	BOC	PREVALENT	T2D.V2_EUR_prscs	ALL	1811	0.0324552	0.0245115	0.185649	0.000883368	0.0253914	0.0245632	0.301412	0.00053888	0.417241
BOC:Q9BWV1:OID20116:v1:Cardiometabolic	BOC	INCIDENT	T2D.V2_EUR_prscs	ALL	2021	0.0361116	0.0225285	0.10911	0.00118901	0.0355256	0.0226135	0.116347	0.00114878	0.85044
BOC:Q9BWV1:OID20116:v1:Cardiometabolic	BOC	PREVALENT	CAD_EUR_prscs	ALL	1811	0.0125119	0.0235439	0.59519	0.000142418	0.00927781	0.023516	0.693237	7.8538e-05	0.999224
BOC:Q9BWV1:OID20116:v1:Cardiometabolic	BOC	INCIDENT	CAD_EUR_prscs	ALL	2021	-0.0133885	0.0227102	0.555569	0.000161015	-0.0177887	0.0227109	0.433567	0.000285837	0.860066
BOC:Q9BWV1:OID20116:v1:Cardiometabolic	BOC	PREVALENT	CKD_TA_prscs	ALL	1811	0.00718983	0.0237523	0.762154	4.62115e-05	0.0191796	0.0238119	0.420662	0.000327255	0.865567
BOC:Q9BWV1:OID20116:v1:Cardiometabolic	BOC	INCIDENT	CKD_TA_prscs	ALL	2021	0.05021	0.0223297	0.0246503	0.00233677	0.0527752	0.0223773	0.018451	0.0025849	0.16622
BOC:Q9BWV1:OID20116:v1:Cardiometabolic	BOC	PREVALENT	BMI.V1_EUR_prscs	ALL	1811	0.00641365	0.0237558	0.787206	3.6762e-05	0.040718	0.0248663	0.101713	0.00135093	0.91273
BOC:Q9BWV1:OID20116:v1:Cardiometabolic	BOC	INCIDENT	BMI.V1_EUR_prscs	ALL	2021	-0.03321	0.0224359	0.138975	0.00101412	-0.0226953	0.0232209	0.32851	0.000444978	0.494579
BOC:Q9BWV1:OID20116:v1:Cardiometabolic	BOC	PREVALENT	NASH_biomarker_GRS	ALL	1811	0.0766907	0.0236448	0.00120316	0.00527422	0.0747037	0.023692	0.00164304	0.00498827	0.015313
BOC:Q9BWV1:OID20116:v1:Cardiometabolic	BOC	INCIDENT	NASH_biomarker_GRS	ALL	2021	0.0745288	0.0223843	0.000886059	0.00510784	0.0737639	0.0224381	0.00102905	0.00500896	0.0190147
BOC:Q9BWV1:OID20116:v1:Cardiometabolic	BOC	PREVALENT	BMI_GWAS_signif	ALL	1811	-0.0102352	0.0237304	0.666294	9.38176e-05	0.00176829	0.0239138	0.941063	2.75908e-06	0.948878
BOC:Q9BWV1:OID20116:v1:Cardiometabolic	BOC	INCIDENT	BMI_GWAS_signif	ALL	2021	-0.00362394	0.0225724	0.872466	1.19432e-05	-0.00267676	0.0226629	0.905991	6.50169e-06	0.998245
BOC:Q9BWV1:OID20116:v1:Cardiometabolic	BOC	PREVALENT	CKD_GWAS_signif	ALL	1811	-0.0167421	0.0236169	0.478478	0.000253395	-0.0120814	0.0236276	0.609187	0.000131913	0.736891
BOC:Q9BWV1:OID20116:v1:Cardiometabolic	BOC	INCIDENT	CKD_GWAS_signif	ALL	2021	0.0154667	0.0223669	0.489333	0.000221513	0.0172916	0.0223584	0.439392	0.000278671	0.94993
BOC:Q9BWV1:OID20116:v1:Cardiometabolic	BOC	PREVALENT	T2D_GWAS_signif	ALL	1811	-0.0203264	0.0237377	0.391954	0.000369663	-0.0355268	0.0239096	0.137493	0.00111268	0.620208
BOC:Q9BWV1:OID20116:v1:Cardiometabolic	BOC	INCIDENT	T2D_GWAS_signif	ALL	2021	0.0200237	0.0223598	0.370618	0.000371446	0.0163568	0.0225447	0.468215	0.000245262	0.770047
BOC:Q9BWV1:OID20116:v1:Cardiometabolic	BOC	PREVALENT	CAD_GWAS_signif	ALL	1811	-0.00520651	0.0235785	0.825261	2.45921e-05	-0.00961026	0.0235594	0.683385	8.3957e-05	0.999709
BOC:Q9BWV1:OID20116:v1:Cardiometabolic	BOC	INCIDENT	CAD_GWAS_signif	ALL	2021	0.00727817	0.0224154	0.745447	4.88481e-05	0.00531638	0.0224305	0.81267	2.61806e-05	0.995276
BOC:Q9BWV1:OID20116:v1:Cardiometabolic	BOC	PREVALENT	obesity	ALL	1811	0.00286587	0.0236199	0.903442	7.42501e-06	0.01037	0.0236915	0.661652	9.66669e-05	0.958541
BOC:Q9BWV1:OID20116:v1:Cardiometabolic	BOC	INCIDENT	obesity	ALL	2021	0.00678337	0.0223341	0.761372	4.27418e-05	0.00994325	0.0223931	0.657068	9.18809e-05	0.994445
BOC:Q9BWV1:OID20116:v1:Cardiometabolic	BOC	PREVALENT	liver_lipid	ALL	1811	0.0383979	0.0236967	0.10533	0.00132231	0.0388557	0.0237579	0.102129	0.00134765	0.631978
BOC:Q9BWV1:OID20116:v1:Cardiometabolic	BOC	INCIDENT	liver_lipid	ALL	2021	0.0422566	0.0224221	0.0596317	0.00164276	0.0458539	0.0224168	0.0409387	0.00194585	0.231595
BOC:Q9BWV1:OID20116:v1:Cardiometabolic	BOC	PREVALENT	proinsulin	ALL	1811	0.00571637	0.0236623	0.809133	2.94346e-05	0.000480029	0.0236763	0.983827	2.07426e-07	0.999328
BOC:Q9BWV1:OID20116:v1:Cardiometabolic	BOC	INCIDENT	proinsulin	ALL	2021	0.0365287	0.0224174	0.103372	0.00122866	0.0350575	0.0224247	0.118134	0.00113764	0.683577
BOC:Q9BWV1:OID20116:v1:Cardiometabolic	BOC	PREVALENT	beta_cell	ALL	1811	0.029839	0.0236928	0.208049	0.000799263	0.0201152	0.023852	0.399159	0.000358735	0.870077
BOC:Q9BWV1:OID20116:v1:Cardiometabolic	BOC	INCIDENT	beta_cell	ALL	2021	0.0380355	0.0223498	0.0889469	0.00134001	0.0341967	0.0224518	0.127892	0.00107991	0.57309
BOC:Q9BWV1:OID20116:v1:Cardiometabolic	BOC	PREVALENT	lipodystrophy	ALL	1811	0.024332	0.0235049	0.300725	0.000540154	0.0135496	0.0236176	0.56624	0.000166056	0.994833
BOC:Q9BWV1:OID20116:v1:Cardiometabolic	BOC	INCIDENT	lipodystrophy	ALL	2021	0.00701324	0.0223433	0.753642	4.56499e-05	0.00851315	0.0223705	0.703577	6.74896e-05	0.949026
BOC:Q9BWV1:OID20116:v1:Cardiometabolic	BOC	PREVALENT	T2D.V2_EUR_prscs	DISC	985	0.0416507	0.0318048	0.190664	0.00166728	0.0400822	0.0319345	0.209746	0.00153181	0.559434
BOC:Q9BWV1:OID20116:v1:Cardiometabolic	BOC	INCIDENT	T2D.V2_EUR_prscs	DISC	1192	0.0465303	0.0295848	0.116048	0.00197962	0.0462548	0.0296986	0.119637	0.00194502	0.999339
BOC:Q9BWV1:OID20116:v1:Cardiometabolic	BOC	PREVALENT	CAD_EUR_prscs	DISC	985	0.0209183	0.0318638	0.511669	0.000419575	0.0190196	0.0319026	0.551202	0.000346056	0.999945
BOC:Q9BWV1:OID20116:v1:Cardiometabolic	BOC	INCIDENT	CAD_EUR_prscs	DISC	1192	0.0211669	0.0297321	0.476659	0.000406312	0.0196948	0.0297363	0.507903	0.000352348	0.861886
BOC:Q9BWV1:OID20116:v1:Cardiometabolic	BOC	PREVALENT	CKD_TA_prscs	DISC	985	0.0102694	0.0321414	0.749414	9.94181e-05	0.0209312	0.0323115	0.517279	0.000408542	0.87745
BOC:Q9BWV1:OID20116:v1:Cardiometabolic	BOC	INCIDENT	CKD_TA_prscs	DISC	1192	0.0321964	0.0292926	0.271942	0.000967894	0.0366122	0.0293861	0.213058	0.00124561	0.803795
BOC:Q9BWV1:OID20116:v1:Cardiometabolic	BOC	PREVALENT	BMI.V1_EUR_prscs	DISC	985	-0.0111601	0.0320335	0.727626	0.000118202	0.0151283	0.0337398	0.653983	0.000195777	0.887368
BOC:Q9BWV1:OID20116:v1:Cardiometabolic	BOC	INCIDENT	BMI.V1_EUR_prscs	DISC	1192	-0.0389007	0.0294742	0.187158	0.00139495	-0.0277097	0.0310549	0.372431	0.000639306	0.495466
BOC:Q9BWV1:OID20116:v1:Cardiometabolic	BOC	PREVALENT	NASH_biomarker_GRS	DISC	985	0.0713981	0.032291	0.0272724	0.00473681	0.0762886	0.0323728	0.0186526	0.00537673	0.251351
BOC:Q9BWV1:OID20116:v1:Cardiometabolic	BOC	INCIDENT	NASH_biomarker_GRS	DISC	1192	0.0613954	0.0295054	0.0376734	0.00345947	0.0570253	0.02958	0.0541261	0.00297663	0.278992
BOC:Q9BWV1:OID20116:v1:Cardiometabolic	BOC	PREVALENT	BMI_GWAS_signif	DISC	985	-0.0148218	0.0321167	0.64455	0.000207391	-0.00674385	0.0323905	0.835115	4.22203e-05	0.998312
BOC:Q9BWV1:OID20116:v1:Cardiometabolic	BOC	INCIDENT	BMI_GWAS_signif	DISC	1192	-0.0144789	0.0293249	0.621584	0.000195477	-0.0118777	0.0294922	0.687215	0.000130316	0.976091
BOC:Q9BWV1:OID20116:v1:Cardiometabolic	BOC	PREVALENT	CKD_GWAS_signif	DISC	985	-0.000958306	0.0320991	0.976189	8.68107e-07	0.00805778	0.0322556	0.802789	6.07791e-05	0.989592
BOC:Q9BWV1:OID20116:v1:Cardiometabolic	BOC	INCIDENT	CKD_GWAS_signif	DISC	1192	0.00517529	0.029338	0.860009	2.49565e-05	0.00681429	0.0293604	0.816509	4.32818e-05	0.976662
BOC:Q9BWV1:OID20116:v1:Cardiometabolic	BOC	PREVALENT	T2D_GWAS_signif	DISC	985	-0.0445382	0.0319453	0.16359	0.00188928	-0.0560743	0.0324152	0.0839857	0.00290529	0.517712
BOC:Q9BWV1:OID20116:v1:Cardiometabolic	BOC	INCIDENT	T2D_GWAS_signif	DISC	1192	-0.000725882	0.0293579	0.980278	4.90309e-07	-0.00872185	0.0296056	0.768352	6.97341e-05	0.99681
BOC:Q9BWV1:OID20116:v1:Cardiometabolic	BOC	PREVALENT	CAD_GWAS_signif	DISC	985	0.00916336	0.0319918	0.774614	7.98997e-05	0.00473799	0.0320209	0.882402	2.13241e-05	0.998887
BOC:Q9BWV1:OID20116:v1:Cardiometabolic	BOC	INCIDENT	CAD_GWAS_signif	DISC	1192	-0.0277704	0.0293994	0.345069	0.000715047	-0.0278024	0.029408	0.344654	0.000717631	0.893834
BOC:Q9BWV1:OID20116:v1:Cardiometabolic	BOC	PREVALENT	obesity	DISC	985	-0.0209492	0.0321304	0.514559	0.000413861	-0.0135351	0.0323105	0.675382	0.000170889	0.897037
BOC:Q9BWV1:OID20116:v1:Cardiometabolic	BOC	INCIDENT	obesity	DISC	1192	-0.0202617	0.0294884	0.492155	0.000378492	-0.0158933	0.0295811	0.591181	0.000231898	0.89767
BOC:Q9BWV1:OID20116:v1:Cardiometabolic	BOC	PREVALENT	liver_lipid	DISC	985	0.0385935	0.0322173	0.231256	0.00139551	0.0397545	0.0323405	0.219292	0.00146936	0.864696
BOC:Q9BWV1:OID20116:v1:Cardiometabolic	BOC	INCIDENT	liver_lipid	DISC	1192	0.043244	0.0293379	0.140758	0.00173922	0.0432342	0.0293523	0.141046	0.00173999	0.446418
BOC:Q9BWV1:OID20116:v1:Cardiometabolic	BOC	PREVALENT	proinsulin	DISC	985	0.0133652	0.0323367	0.679471	0.000166354	0.0103178	0.0324231	0.750386	9.86241e-05	0.949706
BOC:Q9BWV1:OID20116:v1:Cardiometabolic	BOC	INCIDENT	proinsulin	DISC	1192	0.0271114	0.029385	0.356397	0.000682206	0.0263116	0.0294131	0.371215	0.000642565	0.947652
BOC:Q9BWV1:OID20116:v1:Cardiometabolic	BOC	PREVALENT	beta_cell	DISC	985	0.0190611	0.0321838	0.553822	0.000341514	0.0146647	0.0324266	0.6512	0.000199163	0.997934
BOC:Q9BWV1:OID20116:v1:Cardiometabolic	BOC	INCIDENT	beta_cell	DISC	1192	0.0127793	0.0292828	0.662621	0.000152724	0.0071277	0.0294788	0.808986	4.69749e-05	0.94528
BOC:Q9BWV1:OID20116:v1:Cardiometabolic	BOC	PREVALENT	lipodystrophy	DISC	985	-0.0262592	0.0318633	0.410083	0.000661021	-0.037033	0.0320868	0.248737	0.00129557	0.940157
BOC:Q9BWV1:OID20116:v1:Cardiometabolic	BOC	INCIDENT	lipodystrophy	DISC	1192	0.0282722	0.0291969	0.333085	0.000751412	0.0258923	0.0292493	0.37622	0.000629248	0.999516
BOLA1:Q9Y3E2:OID30837:v1:Neurology_II	BOLA1	PREVALENT	T2D.V2_EUR_prscs	ALL	1815	-0.113168	0.0240422	2.71032e-06	0.0117101	-0.108726	0.0240246	6.43058e-06	0.0108622	0.00265612
BOLA1:Q9Y3E2:OID30837:v1:Neurology_II	BOLA1	INCIDENT	T2D.V2_EUR_prscs	ALL	2004	-0.0101856	0.0212121	0.631156	0.000111861	-0.00272664	0.0212184	0.897764	8.00198e-06	0.977097
BOLA1:Q9Y3E2:OID30837:v1:Neurology_II	BOLA1	PREVALENT	CAD_EUR_prscs	ALL	1815	0.00486194	0.0232294	0.834238	2.34446e-05	0.00250656	0.0231504	0.913792	6.29056e-06	0.999224
BOLA1:Q9Y3E2:OID30837:v1:Neurology_II	BOLA1	INCIDENT	CAD_EUR_prscs	ALL	2004	-0.0176908	0.0213045	0.406427	0.000334444	-0.0168846	0.0212465	0.426885	0.000305938	0.791857
BOLA1:Q9Y3E2:OID30837:v1:Neurology_II	BOLA1	PREVALENT	CKD_TA_prscs	ALL	1815	0.0882077	0.0233528	0.000163903	0.00757407	0.0835293	0.0233725	0.000361401	0.00680361	0.00235061
BOLA1:Q9Y3E2:OID30837:v1:Neurology_II	BOLA1	INCIDENT	CKD_TA_prscs	ALL	2004	0.0114819	0.02105	0.585502	0.000144338	0.00581463	0.0210454	0.782355	3.69897e-05	0.879692
BOLA1:Q9Y3E2:OID30837:v1:Neurology_II	BOLA1	PREVALENT	BMI.V1_EUR_prscs	ALL	1815	0.0010051	0.023463	0.965836	9.82106e-07	-0.0218248	0.024517	0.373488	0.000425029	0.986119
BOLA1:Q9Y3E2:OID30837:v1:Neurology_II	BOLA1	INCIDENT	BMI.V1_EUR_prscs	ALL	2004	0.0170912	0.0211915	0.420048	0.0003155	-0.0116785	0.0219114	0.594105	0.000137637	0.817131
BOLA1:Q9Y3E2:OID30837:v1:Neurology_II	BOLA1	PREVALENT	NASH_biomarker_GRS	ALL	1815	0.025591	0.0233754	0.273762	0.000641018	0.0245448	0.0233792	0.29393	0.000591067	0.551652
BOLA1:Q9Y3E2:OID30837:v1:Neurology_II	BOLA1	INCIDENT	NASH_biomarker_GRS	ALL	2004	-0.00705392	0.0211214	0.738437	5.41152e-05	-0.00311081	0.0211084	0.882853	1.05244e-05	0.950892
BOLA1:Q9Y3E2:OID30837:v1:Neurology_II	BOLA1	PREVALENT	BMI_GWAS_signif	ALL	1815	-0.0148677	0.0234471	0.526101	0.000215139	-0.0225618	0.0235628	0.338439	0.000491719	0.913494
BOLA1:Q9Y3E2:OID30837:v1:Neurology_II	BOLA1	INCIDENT	BMI_GWAS_signif	ALL	2004	-0.0261927	0.0212225	0.217278	0.00073851	-0.0354728	0.0212328	0.0949513	0.00135057	0.998245
BOLA1:Q9Y3E2:OID30837:v1:Neurology_II	BOLA1	PREVALENT	CKD_GWAS_signif	ALL	1815	-0.00726935	0.0233069	0.755156	5.20604e-05	-0.00782765	0.0232316	0.736203	6.09157e-05	0.891239
BOLA1:Q9Y3E2:OID30837:v1:Neurology_II	BOLA1	INCIDENT	CKD_GWAS_signif	ALL	2004	-0.0271924	0.0210469	0.196514	0.00080923	-0.0280817	0.0209767	0.180823	0.000867636	0.829584
BOLA1:Q9Y3E2:OID30837:v1:Neurology_II	BOLA1	PREVALENT	T2D_GWAS_signif	ALL	1815	-0.0666509	0.0233831	0.0044176	0.00432825	-0.0559323	0.0235336	0.0175762	0.00302128	0.0642958
BOLA1:Q9Y3E2:OID30837:v1:Neurology_II	BOLA1	INCIDENT	T2D_GWAS_signif	ALL	2004	-0.0242877	0.0210986	0.249812	0.000642532	-0.0107114	0.0211972	0.613391	0.000123722	0.660474
BOLA1:Q9Y3E2:OID30837:v1:Neurology_II	BOLA1	PREVALENT	CAD_GWAS_signif	ALL	1815	-0.0145712	0.0232423	0.530788	0.000210304	-0.0150531	0.0231903	0.516353	0.000226039	0.999709
BOLA1:Q9Y3E2:OID30837:v1:Neurology_II	BOLA1	INCIDENT	CAD_GWAS_signif	ALL	2004	0.0194969	0.0210768	0.355059	0.000415009	0.0201745	0.021068	0.338388	0.000444144	0.964182
BOLA1:Q9Y3E2:OID30837:v1:Neurology_II	BOLA1	PREVALENT	obesity	ALL	1815	0.0115096	0.0233132	0.621584	0.000130427	0.00900248	0.0233216	0.699533	7.99506e-05	0.812564
BOLA1:Q9Y3E2:OID30837:v1:Neurology_II	BOLA1	INCIDENT	obesity	ALL	2004	-0.0115246	0.0210238	0.583637	0.000145778	-0.0189866	0.0210264	0.366644	0.000394958	0.994445
BOLA1:Q9Y3E2:OID30837:v1:Neurology_II	BOLA1	PREVALENT	liver_lipid	ALL	1815	-0.0176612	0.0233828	0.450167	0.000305221	-0.0164233	0.0234087	0.483029	0.000264056	0.793385
BOLA1:Q9Y3E2:OID30837:v1:Neurology_II	BOLA1	INCIDENT	liver_lipid	ALL	2004	-0.0198736	0.0211171	0.346763	0.00042955	-0.0195863	0.0210528	0.35231	0.000419237	0.613777
BOLA1:Q9Y3E2:OID30837:v1:Neurology_II	BOLA1	PREVALENT	proinsulin	ALL	1815	-0.00986168	0.0233313	0.672581	9.56068e-05	-0.000344103	0.0233167	0.988227	1.16868e-07	0.980042
BOLA1:Q9Y3E2:OID30837:v1:Neurology_II	BOLA1	INCIDENT	proinsulin	ALL	2004	-0.0402486	0.0210539	0.0560625	0.00176989	-0.0372162	0.0210047	0.0765844	0.00151878	0.637459
BOLA1:Q9Y3E2:OID30837:v1:Neurology_II	BOLA1	PREVALENT	beta_cell	ALL	1815	-0.0188774	0.0233544	0.419026	0.00034954	-0.0161685	0.0234088	0.489846	0.000255926	0.941021
BOLA1:Q9Y3E2:OID30837:v1:Neurology_II	BOLA1	INCIDENT	beta_cell	ALL	2004	-0.0119802	0.0211009	0.570265	0.00015638	-0.00233994	0.0211327	0.911845	5.94106e-06	0.955887
BOLA1:Q9Y3E2:OID30837:v1:Neurology_II	BOLA1	PREVALENT	lipodystrophy	ALL	1815	0.0124673	0.0232027	0.591114	0.000154492	0.0122366	0.0232643	0.598966	0.000148432	0.994833
BOLA1:Q9Y3E2:OID30837:v1:Neurology_II	BOLA1	INCIDENT	lipodystrophy	ALL	2004	-0.00332317	0.0210304	0.87446	1.21152e-05	-0.00100666	0.0209915	0.961757	1.11441e-06	0.979358
BOLA1:Q9Y3E2:OID30837:v1:Neurology_II	BOLA1	PREVALENT	T2D.V2_EUR_prscs	DISC	986	-0.113787	0.0301688	0.000172398	0.0138755	-0.110919	0.0302221	0.000256271	0.0131871	0.0864954
BOLA1:Q9Y3E2:OID30837:v1:Neurology_II	BOLA1	INCIDENT	T2D.V2_EUR_prscs	DISC	1181	0.00779388	0.0275092	0.776984	6.70365e-05	0.0116866	0.0274417	0.670285	0.000149909	0.999339
BOLA1:Q9Y3E2:OID30837:v1:Neurology_II	BOLA1	PREVALENT	CAD_EUR_prscs	DISC	986	-0.00534374	0.0302867	0.859988	3.08276e-05	-0.00291105	0.0302709	0.923409	9.18544e-06	0.999945
BOLA1:Q9Y3E2:OID30837:v1:Neurology_II	BOLA1	INCIDENT	CAD_EUR_prscs	DISC	1181	-0.00214906	0.027589	0.937925	5.06775e-06	0.00240883	0.0274219	0.930017	6.37912e-06	0.988001
BOLA1:Q9Y3E2:OID30837:v1:Neurology_II	BOLA1	PREVALENT	CKD_TA_prscs	DISC	986	0.0709593	0.0305145	0.0202631	0.00532426	0.0700943	0.030643	0.0223945	0.00516785	0.124019
BOLA1:Q9Y3E2:OID30837:v1:Neurology_II	BOLA1	INCIDENT	CKD_TA_prscs	DISC	1181	0.0111844	0.0273242	0.68238	0.000139914	0.00391339	0.0272514	0.885839	1.70477e-05	0.953371
BOLA1:Q9Y3E2:OID30837:v1:Neurology_II	BOLA1	PREVALENT	BMI.V1_EUR_prscs	DISC	986	-0.0534184	0.030468	0.079886	0.0030341	-0.0807291	0.0320457	0.0119299	0.00626053	0.338881
BOLA1:Q9Y3E2:OID30837:v1:Neurology_II	BOLA1	INCIDENT	BMI.V1_EUR_prscs	DISC	1181	0.0169741	0.027512	0.537379	0.000317815	-0.0227482	0.0288514	0.430593	0.000513648	0.751972
BOLA1:Q9Y3E2:OID30837:v1:Neurology_II	BOLA1	PREVALENT	NASH_biomarker_GRS	DISC	986	0.0403108	0.0307921	0.190813	0.00169408	0.0421599	0.0308556	0.172158	0.00185059	0.663319
BOLA1:Q9Y3E2:OID30837:v1:Neurology_II	BOLA1	INCIDENT	NASH_biomarker_GRS	DISC	1181	0.014959	0.0275203	0.58685	0.000246704	0.0172662	0.0274083	0.528846	0.000327962	0.89793
BOLA1:Q9Y3E2:OID30837:v1:Neurology_II	BOLA1	PREVALENT	BMI_GWAS_signif	DISC	986	-0.0504724	0.0305685	0.0990508	0.00269189	-0.057455	0.0307701	0.0621845	0.00345001	0.998312
BOLA1:Q9Y3E2:OID30837:v1:Neurology_II	BOLA1	INCIDENT	BMI_GWAS_signif	DISC	1181	-0.0326688	0.0272231	0.230376	0.00120123	-0.0444759	0.027183	0.102087	0.00220781	0.965611
BOLA1:Q9Y3E2:OID30837:v1:Neurology_II	BOLA1	PREVALENT	CKD_GWAS_signif	DISC	986	0.00785265	0.0305144	0.796971	6.55783e-05	0.00769055	0.0305555	0.801335	6.29162e-05	0.93465
BOLA1:Q9Y3E2:OID30837:v1:Neurology_II	BOLA1	INCIDENT	CKD_GWAS_signif	DISC	1181	-0.0347058	0.0272223	0.202607	0.00135556	-0.0344027	0.0270719	0.204068	0.00133311	0.739888
BOLA1:Q9Y3E2:OID30837:v1:Neurology_II	BOLA1	PREVALENT	T2D_GWAS_signif	DISC	986	-0.0447306	0.030464	0.142358	0.0021301	-0.0335298	0.0309412	0.278798	0.00116491	0.4944
BOLA1:Q9Y3E2:OID30837:v1:Neurology_II	BOLA1	INCIDENT	T2D_GWAS_signif	DISC	1181	-0.00653747	0.0273407	0.811063	4.77495e-05	0.00562941	0.0273813	0.837146	3.4942e-05	0.988079
BOLA1:Q9Y3E2:OID30837:v1:Neurology_II	BOLA1	PREVALENT	CAD_GWAS_signif	DISC	986	-0.0200427	0.0303406	0.50904	0.000431943	-0.0195821	0.0303613	0.519107	0.000412989	0.998887
BOLA1:Q9Y3E2:OID30837:v1:Neurology_II	BOLA1	INCIDENT	CAD_GWAS_signif	DISC	1181	0.00750689	0.0274131	0.784255	6.26278e-05	0.00660855	0.0272522	0.80844	4.86106e-05	0.979486
BOLA1:Q9Y3E2:OID30837:v1:Neurology_II	BOLA1	PREVALENT	obesity	DISC	986	-0.0202799	0.0305802	0.507385	0.000435326	-0.025461	0.0306746	0.406734	0.000683791	0.897037
BOLA1:Q9Y3E2:OID30837:v1:Neurology_II	BOLA1	INCIDENT	obesity	DISC	1181	0.029113	0.0274159	0.288509	0.000940857	0.0189822	0.0273475	0.487757	0.000398121	0.839883
BOLA1:Q9Y3E2:OID30837:v1:Neurology_II	BOLA1	PREVALENT	liver_lipid	DISC	986	0.000495145	0.0306988	0.987135	2.57627e-07	0.0018528	0.0308108	0.952061	3.59172e-06	0.997381
BOLA1:Q9Y3E2:OID30837:v1:Neurology_II	BOLA1	INCIDENT	liver_lipid	DISC	1181	-0.0169863	0.0273037	0.533986	0.000323144	-0.0170777	0.0271447	0.52939	0.000327098	0.785407
BOLA1:Q9Y3E2:OID30837:v1:Neurology_II	BOLA1	PREVALENT	proinsulin	DISC	986	-0.0140822	0.0306985	0.646537	0.000208343	-0.00879216	0.0307873	0.775265	8.09963e-05	0.947773
BOLA1:Q9Y3E2:OID30837:v1:Neurology_II	BOLA1	INCIDENT	proinsulin	DISC	1181	-0.0371001	0.0272563	0.173736	0.00154488	-0.0367861	0.0271111	0.175098	0.00151952	0.929902
BOLA1:Q9Y3E2:OID30837:v1:Neurology_II	BOLA1	PREVALENT	beta_cell	DISC	986	-0.0156517	0.0305416	0.608443	0.000260006	-0.00964839	0.0306418	0.752926	9.8467e-05	0.997934
BOLA1:Q9Y3E2:OID30837:v1:Neurology_II	BOLA1	INCIDENT	beta_cell	DISC	1181	0.00484619	0.0272991	0.85913	2.63199e-05	0.0193596	0.0272863	0.478161	0.000415964	0.984634
BOLA1:Q9Y3E2:OID30837:v1:Neurology_II	BOLA1	PREVALENT	lipodystrophy	DISC	986	0.0152413	0.0303093	0.615181	0.000250349	0.0221787	0.0304761	0.466955	0.00052573	0.953161
BOLA1:Q9Y3E2:OID30837:v1:Neurology_II	BOLA1	INCIDENT	lipodystrophy	DISC	1181	0.0348517	0.0271392	0.199342	0.00137534	0.0341852	0.0270134	0.205959	0.00132203	0.967084
BPIFB1:Q8TDL5:OID20308:v1:Cardiometabolic	BPIFB1	PREVALENT	T2D.V2_EUR_prscs	ALL	1849	-0.0330882	0.0252141	0.189592	0.000877594	-0.0404726	0.0251335	0.107509	0.00130994	0.421898
BPIFB1:Q8TDL5:OID20308:v1:Cardiometabolic	BPIFB1	INCIDENT	T2D.V2_EUR_prscs	ALL	2052	-0.012578	0.0230009	0.584545	0.000137678	-0.0274776	0.0229329	0.230993	0.000652997	0.977097
BPIFB1:Q8TDL5:OID20308:v1:Cardiometabolic	BPIFB1	PREVALENT	CAD_EUR_prscs	ALL	1849	0.0105003	0.024192	0.664311	9.60884e-05	0.0132566	0.0240542	0.581626	0.00015363	0.999224
BPIFB1:Q8TDL5:OID20308:v1:Cardiometabolic	BPIFB1	INCIDENT	CAD_EUR_prscs	ALL	2052	0.0125276	0.0231367	0.588249	0.00013498	0.0152009	0.0229808	0.508396	0.000199111	0.8736
BPIFB1:Q8TDL5:OID20308:v1:Cardiometabolic	BPIFB1	PREVALENT	CKD_TA_prscs	ALL	1849	0.0280884	0.0243742	0.249319	0.0006769	0.0431043	0.0242914	0.076158	0.00159013	0.437088
BPIFB1:Q8TDL5:OID20308:v1:Cardiometabolic	BPIFB1	INCIDENT	CKD_TA_prscs	ALL	2052	-0.0118298	0.0228001	0.603923	0.000123943	-0.00543632	0.0227027	0.810776	2.60993e-05	0.884229
BPIFB1:Q8TDL5:OID20308:v1:Cardiometabolic	BPIFB1	PREVALENT	BMI.V1_EUR_prscs	ALL	1849	0.0244516	0.0244396	0.31721	0.000510311	0.0766458	0.0254605	0.00264612	0.00456136	0.604791
BPIFB1:Q8TDL5:OID20308:v1:Cardiometabolic	BPIFB1	INCIDENT	BMI.V1_EUR_prscs	ALL	2052	-0.00198447	0.0229253	0.931028	3.45028e-06	0.041876	0.0235166	0.0751151	0.00144102	0.985768
BPIFB1:Q8TDL5:OID20308:v1:Cardiometabolic	BPIFB1	PREVALENT	NASH_biomarker_GRS	ALL	1849	-0.0882041	0.0242965	0.000291034	0.00667355	-0.0892509	0.0242197	0.000235539	0.0068177	0.00491748
BPIFB1:Q8TDL5:OID20308:v1:Cardiometabolic	BPIFB1	INCIDENT	NASH_biomarker_GRS	ALL	2052	-0.0198134	0.0228517	0.386022	0.000346033	-0.0249365	0.022747	0.273102	0.000546693	0.78695
BPIFB1:Q8TDL5:OID20308:v1:Cardiometabolic	BPIFB1	PREVALENT	BMI_GWAS_signif	ALL	1849	-0.00409243	0.0243951	0.866794	1.4355e-05	0.0179178	0.0244627	0.463989	0.00027133	0.983166
BPIFB1:Q8TDL5:OID20308:v1:Cardiometabolic	BPIFB1	INCIDENT	BMI_GWAS_signif	ALL	2052	-0.0205121	0.0229991	0.372573	0.000366119	-0.00466157	0.022943	0.839015	1.87906e-05	0.998245
BPIFB1:Q8TDL5:OID20308:v1:Cardiometabolic	BPIFB1	PREVALENT	CKD_GWAS_signif	ALL	1849	-0.0174416	0.0243073	0.473133	0.000262558	-0.0101626	0.0242028	0.674614	8.91881e-05	0.733755
BPIFB1:Q8TDL5:OID20308:v1:Cardiometabolic	BPIFB1	INCIDENT	CKD_GWAS_signif	ALL	2052	-0.0140806	0.0227888	0.536729	0.000175758	-0.0143911	0.0226256	0.524816	0.000184113	0.951831
BPIFB1:Q8TDL5:OID20308:v1:Cardiometabolic	BPIFB1	PREVALENT	T2D_GWAS_signif	ALL	1849	0.0136928	0.02444	0.575371	0.000160089	-0.00352091	0.0245134	0.885807	1.04368e-05	0.759924
BPIFB1:Q8TDL5:OID20308:v1:Cardiometabolic	BPIFB1	INCIDENT	T2D_GWAS_signif	ALL	2052	-0.00151425	0.0228417	0.947151	2.02363e-06	-0.0224909	0.0229087	0.326337	0.000438518	0.988595
BPIFB1:Q8TDL5:OID20308:v1:Cardiometabolic	BPIFB1	PREVALENT	CAD_GWAS_signif	ALL	1849	0.0182573	0.0241942	0.45058	0.00029038	0.0153832	0.0240647	0.522747	0.000206682	0.999709
BPIFB1:Q8TDL5:OID20308:v1:Cardiometabolic	BPIFB1	INCIDENT	CAD_GWAS_signif	ALL	2052	0.0108606	0.0228173	0.634139	0.000104311	0.00808374	0.0227198	0.722028	5.762e-05	0.985658
BPIFB1:Q8TDL5:OID20308:v1:Cardiometabolic	BPIFB1	PREVALENT	obesity	ALL	1849	0.0270006	0.0242929	0.266519	0.000629716	0.0400782	0.0242306	0.0982985	0.00138193	0.605491
BPIFB1:Q8TDL5:OID20308:v1:Cardiometabolic	BPIFB1	INCIDENT	obesity	ALL	2052	-0.038378	0.0227678	0.092024	0.00130648	-0.0295573	0.0226807	0.192661	0.000772377	0.994445
BPIFB1:Q8TDL5:OID20308:v1:Cardiometabolic	BPIFB1	PREVALENT	liver_lipid	ALL	1849	0.00411253	0.0243674	0.865996	1.45293e-05	-0.0021913	0.0243173	0.928208	4.10812e-06	0.965507
BPIFB1:Q8TDL5:OID20308:v1:Cardiometabolic	BPIFB1	INCIDENT	liver_lipid	ALL	2052	0.045451	0.0228782	0.0470982	0.00181376	0.0448713	0.0227221	0.0484312	0.00177162	0.207288
BPIFB1:Q8TDL5:OID20308:v1:Cardiometabolic	BPIFB1	PREVALENT	proinsulin	ALL	1849	0.0260116	0.0242977	0.28452	0.000584229	0.0180401	0.0241998	0.456089	0.000281054	0.881357
BPIFB1:Q8TDL5:OID20308:v1:Cardiometabolic	BPIFB1	INCIDENT	proinsulin	ALL	2052	-0.00918646	0.0228595	0.687826	7.43573e-05	-0.0121142	0.0227184	0.593931	0.000129408	0.918995
BPIFB1:Q8TDL5:OID20308:v1:Cardiometabolic	BPIFB1	PREVALENT	beta_cell	ALL	1849	-0.0118768	0.0243653	0.626	0.000121187	-0.0198925	0.024394	0.414916	0.000336294	0.970604
BPIFB1:Q8TDL5:OID20308:v1:Cardiometabolic	BPIFB1	INCIDENT	beta_cell	ALL	2052	0.0421246	0.0228381	0.0652607	0.00156389	0.0287911	0.0227995	0.206813	0.00072527	0.501418
BPIFB1:Q8TDL5:OID20308:v1:Cardiometabolic	BPIFB1	PREVALENT	lipodystrophy	ALL	1849	-0.0190887	0.0241671	0.429713	0.000318131	-0.0289838	0.0241567	0.230368	0.000727699	0.994833
BPIFB1:Q8TDL5:OID20308:v1:Cardiometabolic	BPIFB1	INCIDENT	lipodystrophy	ALL	2052	-0.0412422	0.0227693	0.0702434	0.00150823	-0.0439527	0.0226403	0.0523585	0.00171224	0.69384
BPIFB1:Q8TDL5:OID20308:v1:Cardiometabolic	BPIFB1	PREVALENT	T2D.V2_EUR_prscs	DISC	1009	-0.0253851	0.0324772	0.434628	0.000597742	-0.0274707	0.0322525	0.394574	0.000699101	0.727354
BPIFB1:Q8TDL5:OID20308:v1:Cardiometabolic	BPIFB1	INCIDENT	T2D.V2_EUR_prscs	DISC	1205	-0.025713	0.029846	0.38913	0.000583199	-0.0340962	0.029734	0.251741	0.00101821	0.999339
BPIFB1:Q8TDL5:OID20308:v1:Cardiometabolic	BPIFB1	PREVALENT	CAD_EUR_prscs	DISC	1009	0.0513068	0.0323257	0.112802	0.00245982	0.0511867	0.0320215	0.110263	0.00245765	0.999945
BPIFB1:Q8TDL5:OID20308:v1:Cardiometabolic	BPIFB1	INCIDENT	CAD_EUR_prscs	DISC	1205	0.0510264	0.0298384	0.087518	0.00229352	0.0482876	0.0296166	0.103288	0.00205599	0.730974
BPIFB1:Q8TDL5:OID20308:v1:Cardiometabolic	BPIFB1	PREVALENT	CKD_TA_prscs	DISC	1009	0.016323	0.032681	0.617568	0.000244167	0.031924	0.0324688	0.325749	0.000931363	0.797361
BPIFB1:Q8TDL5:OID20308:v1:Cardiometabolic	BPIFB1	INCIDENT	CKD_TA_prscs	DISC	1205	-0.0182136	0.029584	0.538243	0.000297919	-0.00941443	0.0294623	0.749374	7.91491e-05	0.911895
BPIFB1:Q8TDL5:OID20308:v1:Cardiometabolic	BPIFB1	PREVALENT	BMI.V1_EUR_prscs	DISC	1009	0.0195679	0.0326583	0.549201	0.000351343	0.0754142	0.0340207	0.0268794	0.00471446	0.789467
BPIFB1:Q8TDL5:OID20308:v1:Cardiometabolic	BPIFB1	INCIDENT	BMI.V1_EUR_prscs	DISC	1205	-0.00551609	0.0297367	0.852871	2.70537e-05	0.0430754	0.030995	0.164874	0.00149477	0.939469
BPIFB1:Q8TDL5:OID20308:v1:Cardiometabolic	BPIFB1	PREVALENT	NASH_biomarker_GRS	DISC	1009	-0.14664	0.0327138	8.27254e-06	0.0192656	-0.146873	0.0324511	6.77572e-06	0.0193374	0.000694893
BPIFB1:Q8TDL5:OID20308:v1:Cardiometabolic	BPIFB1	INCIDENT	NASH_biomarker_GRS	DISC	1205	-0.00854782	0.0297366	0.773819	6.49621e-05	-0.0110736	0.029569	0.708101	0.000108713	0.954104
BPIFB1:Q8TDL5:OID20308:v1:Cardiometabolic	BPIFB1	PREVALENT	BMI_GWAS_signif	DISC	1009	-0.0256114	0.0327693	0.434663	0.000597651	-0.00499385	0.0326873	0.878607	2.25093e-05	0.998312
BPIFB1:Q8TDL5:OID20308:v1:Cardiometabolic	BPIFB1	INCIDENT	BMI_GWAS_signif	DISC	1205	-0.0183695	0.0295461	0.534246	0.000303818	-0.00335701	0.0295149	0.909464	1.00287e-05	0.976091
BPIFB1:Q8TDL5:OID20308:v1:Cardiometabolic	BPIFB1	PREVALENT	CKD_GWAS_signif	DISC	1009	-0.0672559	0.0326119	0.0394485	0.00414542	-0.05143	0.0324544	0.113371	0.00241544	0.263111
BPIFB1:Q8TDL5:OID20308:v1:Cardiometabolic	BPIFB1	INCIDENT	CKD_GWAS_signif	DISC	1205	-0.0313674	0.0295122	0.288067	0.000887344	-0.0350828	0.0293077	0.231535	0.00110946	0.769002
BPIFB1:Q8TDL5:OID20308:v1:Cardiometabolic	BPIFB1	PREVALENT	T2D_GWAS_signif	DISC	1009	0.02917	0.0326249	0.371492	0.000781995	0.0114602	0.0327791	0.726703	0.000117867	0.751161
BPIFB1:Q8TDL5:OID20308:v1:Cardiometabolic	BPIFB1	INCIDENT	T2D_GWAS_signif	DISC	1205	-0.0208712	0.0296377	0.481444	0.000389746	-0.0392416	0.0296753	0.18631	0.00135354	0.977766
BPIFB1:Q8TDL5:OID20308:v1:Cardiometabolic	BPIFB1	PREVALENT	CAD_GWAS_signif	DISC	1009	0.032957	0.0325022	0.310843	0.00100553	0.0267324	0.0322031	0.406681	0.000664084	0.998887
BPIFB1:Q8TDL5:OID20308:v1:Cardiometabolic	BPIFB1	INCIDENT	CAD_GWAS_signif	DISC	1205	0.0383515	0.029625	0.19573	0.00131577	0.0398451	0.0294065	0.175692	0.00142102	0.834984
BPIFB1:Q8TDL5:OID20308:v1:Cardiometabolic	BPIFB1	PREVALENT	obesity	DISC	1009	-0.0147029	0.0327579	0.653651	0.000197187	0.00300869	0.032566	0.92641	8.23156e-06	0.923678
BPIFB1:Q8TDL5:OID20308:v1:Cardiometabolic	BPIFB1	INCIDENT	obesity	DISC	1205	-0.0791131	0.0296609	0.00775471	0.00555925	-0.067831	0.0295456	0.0218669	0.0040673	0.717628
BPIFB1:Q8TDL5:OID20308:v1:Cardiometabolic	BPIFB1	PREVALENT	liver_lipid	DISC	1009	-0.014698	0.032801	0.654187	0.000196535	-0.0220289	0.0325788	0.499097	0.000440721	0.949536
BPIFB1:Q8TDL5:OID20308:v1:Cardiometabolic	BPIFB1	INCIDENT	liver_lipid	DISC	1205	0.0373527	0.0296334	0.207747	0.00124751	0.0360158	0.0294215	0.221156	0.00116016	0.530878
BPIFB1:Q8TDL5:OID20308:v1:Cardiometabolic	BPIFB1	PREVALENT	proinsulin	DISC	1009	0.0635798	0.0328752	0.0534117	0.0036475	0.0574917	0.0326181	0.0782953	0.00298628	0.605443
BPIFB1:Q8TDL5:OID20308:v1:Cardiometabolic	BPIFB1	INCIDENT	proinsulin	DISC	1205	-0.0246247	0.0295748	0.405229	0.000544754	-0.0250961	0.0293749	0.393096	0.000565476	0.950372
BPIFB1:Q8TDL5:OID20308:v1:Cardiometabolic	BPIFB1	PREVALENT	beta_cell	DISC	1009	-0.00454152	0.032848	0.890065	1.87142e-05	-0.0118772	0.0327101	0.716607	0.000127134	0.997934
BPIFB1:Q8TDL5:OID20308:v1:Cardiometabolic	BPIFB1	INCIDENT	beta_cell	DISC	1205	0.039148	0.0296105	0.186398	0.00137225	0.0224537	0.0296004	0.44827	0.000445857	0.720088
BPIFB1:Q8TDL5:OID20308:v1:Cardiometabolic	BPIFB1	PREVALENT	lipodystrophy	DISC	1009	-0.0126759	0.0324821	0.696445	0.00014907	-0.0287433	0.032348	0.374462	0.000760811	0.968445
BPIFB1:Q8TDL5:OID20308:v1:Cardiometabolic	BPIFB1	INCIDENT	lipodystrophy	DISC	1205	-0.053404	0.0293996	0.0695557	0.00258693	-0.0536007	0.0292225	0.0668795	0.00260054	0.740919
BPIFB2:Q8N4F0:OID30311:v1:Cardiometabolic_II	BPIFB2	PREVALENT	T2D.V2_EUR_prscs	ALL	1859	-0.00245759	0.0243694	0.919683	5.07445e-06	0.010226	0.0239437	0.669367	8.73916e-05	0.963947
BPIFB2:Q8N4F0:OID30311:v1:Cardiometabolic_II	BPIFB2	INCIDENT	T2D.V2_EUR_prscs	ALL	2066	0.0471694	0.0217501	0.0302224	0.00215662	0.0637315	0.0211367	0.00260064	0.0039257	0.674589
BPIFB2:Q8N4F0:OID30311:v1:Cardiometabolic_II	BPIFB2	PREVALENT	CAD_EUR_prscs	ALL	1859	-0.0239372	0.0234156	0.306787	0.000521133	-0.0247467	0.0229385	0.280809	0.000557319	0.999224
BPIFB2:Q8N4F0:OID30311:v1:Cardiometabolic_II	BPIFB2	INCIDENT	CAD_EUR_prscs	ALL	2066	-0.0124151	0.0218707	0.57033	0.00014808	-0.0139943	0.0211993	0.509247	0.000188987	0.862536
BPIFB2:Q8N4F0:OID30311:v1:Cardiometabolic_II	BPIFB2	PREVALENT	CKD_TA_prscs	ALL	1859	0.0834975	0.0235068	0.000392071	0.00625156	0.0645268	0.0231271	0.00532554	0.00371382	0.00472414
BPIFB2:Q8N4F0:OID30311:v1:Cardiometabolic_II	BPIFB2	INCIDENT	CKD_TA_prscs	ALL	2066	0.00495602	0.0216217	0.818725	2.41471e-05	-0.0111506	0.0210098	0.595661	0.000122169	0.950652
BPIFB2:Q8N4F0:OID30311:v1:Cardiometabolic_II	BPIFB2	PREVALENT	BMI.V1_EUR_prscs	ALL	1859	0.0883647	0.0235414	0.000179852	0.0069754	0.0202527	0.0243324	0.405331	0.000331825	0.00307422
BPIFB2:Q8N4F0:OID30311:v1:Cardiometabolic_II	BPIFB2	INCIDENT	BMI.V1_EUR_prscs	ALL	2066	0.0801797	0.0216577	0.000219566	0.00625658	0.0136648	0.021802	0.530884	0.00017037	0.00884279
BPIFB2:Q8N4F0:OID30311:v1:Cardiometabolic_II	BPIFB2	PREVALENT	NASH_biomarker_GRS	ALL	1859	-0.00816087	0.0236076	0.729618	5.96214e-05	-0.0120076	0.0231892	0.604653	0.000128458	0.861131
BPIFB2:Q8N4F0:OID30311:v1:Cardiometabolic_II	BPIFB2	INCIDENT	NASH_biomarker_GRS	ALL	2066	0.0735439	0.0216203	0.00068304	0.00528764	0.0773837	0.0209932	0.000233781	0.005854	0.0153293
BPIFB2:Q8N4F0:OID30311:v1:Cardiometabolic_II	BPIFB2	PREVALENT	BMI_GWAS_signif	ALL	1859	0.0287603	0.0235963	0.223061	0.000740634	6.23025e-05	0.0233247	0.997869	3.41868e-09	0.792169
BPIFB2:Q8N4F0:OID30311:v1:Cardiometabolic_II	BPIFB2	INCIDENT	BMI_GWAS_signif	ALL	2066	0.0161089	0.0218083	0.4602	0.000250704	-0.00473596	0.0212252	0.823458	2.15957e-05	0.998245
BPIFB2:Q8N4F0:OID30311:v1:Cardiometabolic_II	BPIFB2	PREVALENT	CKD_GWAS_signif	ALL	1859	0.0157059	0.0235044	0.504083	0.000222734	0.0130075	0.0230608	0.572789	0.00015242	0.75651
BPIFB2:Q8N4F0:OID30311:v1:Cardiometabolic_II	BPIFB2	INCIDENT	CKD_GWAS_signif	ALL	2066	0.00267753	0.0216285	0.901489	7.04376e-06	-2.27565e-05	0.0209557	0.999134	5.11531e-10	0.994054
BPIFB2:Q8N4F0:OID30311:v1:Cardiometabolic_II	BPIFB2	PREVALENT	T2D_GWAS_signif	ALL	1859	-0.0180995	0.0236113	0.443443	0.000293099	0.00808139	0.0233505	0.729316	5.73893e-05	0.671019
BPIFB2:Q8N4F0:OID30311:v1:Cardiometabolic_II	BPIFB2	INCIDENT	T2D_GWAS_signif	ALL	2066	0.000631068	0.0216414	0.97674	3.90814e-07	0.0262012	0.0211444	0.215435	0.000665552	0.994581
BPIFB2:Q8N4F0:OID30311:v1:Cardiometabolic_II	BPIFB2	PREVALENT	CAD_GWAS_signif	ALL	1859	-0.0451399	0.0233995	0.0538763	0.00185299	-0.0469166	0.0229274	0.0408724	0.00200172	0.999709
BPIFB2:Q8N4F0:OID30311:v1:Cardiometabolic_II	BPIFB2	INCIDENT	CAD_GWAS_signif	ALL	2066	-0.0406683	0.0216184	0.0600912	0.00162364	-0.0414166	0.0210039	0.0487649	0.00168332	0.923593
BPIFB2:Q8N4F0:OID30311:v1:Cardiometabolic_II	BPIFB2	PREVALENT	obesity	ALL	1859	0.0292755	0.0234864	0.212748	0.000774576	0.00783527	0.0231167	0.734692	5.50437e-05	0.579605
BPIFB2:Q8N4F0:OID30311:v1:Cardiometabolic_II	BPIFB2	INCIDENT	obesity	ALL	2066	0.0781707	0.0215152	0.000286867	0.00602756	0.0636937	0.0209378	0.00238052	0.00399559	0.281129
BPIFB2:Q8N4F0:OID30311:v1:Cardiometabolic_II	BPIFB2	PREVALENT	liver_lipid	ALL	1859	0.00764028	0.0235432	0.745581	5.25442e-05	0.0160678	0.0231457	0.487645	0.000230854	0.924261
BPIFB2:Q8N4F0:OID30311:v1:Cardiometabolic_II	BPIFB2	INCIDENT	liver_lipid	ALL	2066	0.00670317	0.0216765	0.757173	4.39493e-05	0.000676262	0.0210148	0.974332	4.49207e-07	0.884071
BPIFB2:Q8N4F0:OID30311:v1:Cardiometabolic_II	BPIFB2	PREVALENT	proinsulin	ALL	1859	-0.0438737	0.0235026	0.0620978	0.0017354	-0.0331512	0.0230748	0.150983	0.000987872	0.71848
BPIFB2:Q8N4F0:OID30311:v1:Cardiometabolic_II	BPIFB2	INCIDENT	proinsulin	ALL	2066	-0.0206222	0.0216373	0.340663	0.000417306	-0.0123025	0.0209875	0.557819	0.000149025	0.779609
BPIFB2:Q8N4F0:OID30311:v1:Cardiometabolic_II	BPIFB2	PREVALENT	beta_cell	ALL	1859	-0.00410956	0.0235591	0.861542	1.5182e-05	0.0117902	0.0232261	0.611778	0.000123454	0.984993
BPIFB2:Q8N4F0:OID30311:v1:Cardiometabolic_II	BPIFB2	INCIDENT	beta_cell	ALL	2066	-0.0407062	0.021626	0.0599421	0.00162553	-0.0180063	0.0210665	0.3928	0.00031679	0.494484
BPIFB2:Q8N4F0:OID30311:v1:Cardiometabolic_II	BPIFB2	PREVALENT	lipodystrophy	ALL	1859	-0.00849513	0.0233854	0.716449	6.58387e-05	0.0111291	0.0230401	0.629134	0.000111782	0.994833
BPIFB2:Q8N4F0:OID30311:v1:Cardiometabolic_II	BPIFB2	INCIDENT	lipodystrophy	ALL	2066	0.0256165	0.0215779	0.235303	0.000647302	0.0263368	0.020938	0.208595	0.000685769	0.83449
BPIFB2:Q8N4F0:OID30311:v1:Cardiometabolic_II	BPIFB2	PREVALENT	T2D.V2_EUR_prscs	DISC	1017	0.0123869	0.0318606	0.697522	0.000139128	0.0265668	0.0308336	0.389113	0.000636159	0.876623
BPIFB2:Q8N4F0:OID30311:v1:Cardiometabolic_II	BPIFB2	INCIDENT	T2D.V2_EUR_prscs	DISC	1220	0.0335297	0.0286364	0.241889	0.00107977	0.0427966	0.0278219	0.124264	0.00175452	0.999339
BPIFB2:Q8N4F0:OID30311:v1:Cardiometabolic_II	BPIFB2	PREVALENT	CAD_EUR_prscs	DISC	1017	-0.0235628	0.0318398	0.459456	0.000503884	-0.0141822	0.0307384	0.644629	0.000182514	0.999945
BPIFB2:Q8N4F0:OID30311:v1:Cardiometabolic_II	BPIFB2	INCIDENT	CAD_EUR_prscs	DISC	1220	-0.0343371	0.0286356	0.230731	0.0011324	-0.0283794	0.0277383	0.306468	0.00077706	0.793911
BPIFB2:Q8N4F0:OID30311:v1:Cardiometabolic_II	BPIFB2	PREVALENT	CKD_TA_prscs	DISC	1017	0.122247	0.0318613	0.000132743	0.0133482	0.098209	0.0309288	0.00154458	0.00855642	0.00386402
BPIFB2:Q8N4F0:OID30311:v1:Cardiometabolic_II	BPIFB2	INCIDENT	CKD_TA_prscs	DISC	1220	-0.00692038	0.028455	0.80789	4.66385e-05	-0.0228258	0.0276448	0.409153	0.000506257	0.970637
BPIFB2:Q8N4F0:OID30311:v1:Cardiometabolic_II	BPIFB2	PREVALENT	BMI.V1_EUR_prscs	DISC	1017	0.105603	0.0318916	0.000963204	0.0099802	0.0168693	0.0326706	0.605733	0.000228576	0.0232116
BPIFB2:Q8N4F0:OID30311:v1:Cardiometabolic_II	BPIFB2	INCIDENT	BMI.V1_EUR_prscs	DISC	1220	0.108179	0.0284302	0.00014912	0.0112769	0.0311052	0.0291755	0.286581	0.00084373	0.010693
BPIFB2:Q8N4F0:OID30311:v1:Cardiometabolic_II	BPIFB2	PREVALENT	NASH_biomarker_GRS	DISC	1017	-0.044324	0.0323922	0.17152	0.00172036	-0.0529766	0.0312962	0.0908296	0.00244994	0.633428
BPIFB2:Q8N4F0:OID30311:v1:Cardiometabolic_II	BPIFB2	INCIDENT	NASH_biomarker_GRS	DISC	1220	0.0597983	0.0285602	0.0364967	0.00344388	0.0663471	0.0276993	0.0167663	0.00424192	0.276427
BPIFB2:Q8N4F0:OID30311:v1:Cardiometabolic_II	BPIFB2	PREVALENT	BMI_GWAS_signif	DISC	1017	0.0402344	0.0320638	0.209849	0.00144717	0.0113704	0.0311603	0.715267	0.000114172	0.998312
BPIFB2:Q8N4F0:OID30311:v1:Cardiometabolic_II	BPIFB2	INCIDENT	BMI_GWAS_signif	DISC	1220	0.036673	0.0283641	0.196289	0.0013163	0.0128899	0.0276508	0.641182	0.000161437	0.965611
BPIFB2:Q8N4F0:OID30311:v1:Cardiometabolic_II	BPIFB2	PREVALENT	CKD_GWAS_signif	DISC	1017	0.0282946	0.0320903	0.378148	0.000715116	0.0103028	0.031085	0.740386	9.41952e-05	0.745646
BPIFB2:Q8N4F0:OID30311:v1:Cardiometabolic_II	BPIFB2	INCIDENT	CKD_GWAS_signif	DISC	1220	-0.00138685	0.0283748	0.961026	1.88371e-06	0.00282195	0.0274938	0.918267	7.82747e-06	0.993816
BPIFB2:Q8N4F0:OID30311:v1:Cardiometabolic_II	BPIFB2	PREVALENT	T2D_GWAS_signif	DISC	1017	-0.00221956	0.0319984	0.944714	4.42935e-06	0.0389087	0.0313207	0.214441	0.00132131	0.987675
BPIFB2:Q8N4F0:OID30311:v1:Cardiometabolic_II	BPIFB2	INCIDENT	T2D_GWAS_signif	DISC	1220	-0.0166511	0.0284235	0.558109	0.000270536	0.0098113	0.0277443	0.723678	9.2909e-05	0.98702
BPIFB2:Q8N4F0:OID30311:v1:Cardiometabolic_II	BPIFB2	PREVALENT	CAD_GWAS_signif	DISC	1017	-0.0622249	0.031878	0.0512314	0.00349378	-0.0541501	0.0307697	0.0787531	0.00264739	0.998887
BPIFB2:Q8N4F0:OID30311:v1:Cardiometabolic_II	BPIFB2	INCIDENT	CAD_GWAS_signif	DISC	1220	-0.058751	0.0284235	0.0389559	0.00335667	-0.0627852	0.0275244	0.0227249	0.00384886	0.597123
BPIFB2:Q8N4F0:OID30311:v1:Cardiometabolic_II	BPIFB2	PREVALENT	obesity	DISC	1017	0.0211766	0.0321378	0.510098	0.00039953	-0.0078407	0.0311752	0.801478	5.42418e-05	0.897037
BPIFB2:Q8N4F0:OID30311:v1:Cardiometabolic_II	BPIFB2	INCIDENT	obesity	DISC	1220	0.0958141	0.0283689	0.000755784	0.00890779	0.074867	0.0276061	0.00678727	0.00543031	0.317429
BPIFB2:Q8N4F0:OID30311:v1:Cardiometabolic_II	BPIFB2	PREVALENT	liver_lipid	DISC	1017	-0.00201765	0.0322051	0.950058	3.61331e-06	0.00699554	0.0311601	0.822414	4.32209e-05	0.993934
BPIFB2:Q8N4F0:OID30311:v1:Cardiometabolic_II	BPIFB2	INCIDENT	liver_lipid	DISC	1220	0.0187685	0.0284028	0.508872	0.000344191	0.017456	0.0275156	0.525942	0.000298937	0.775837
BPIFB2:Q8N4F0:OID30311:v1:Cardiometabolic_II	BPIFB2	PREVALENT	proinsulin	DISC	1017	-0.047014	0.032258	0.145322	0.00195114	-0.0310861	0.0312028	0.319376	0.000850289	0.730498
BPIFB2:Q8N4F0:OID30311:v1:Cardiometabolic_II	BPIFB2	INCIDENT	proinsulin	DISC	1220	-0.0161544	0.0283794	0.56931	0.000255433	-0.0161088	0.0275051	0.558214	0.000254783	0.96789
BPIFB2:Q8N4F0:OID30311:v1:Cardiometabolic_II	BPIFB2	PREVALENT	beta_cell	DISC	1017	-0.00911165	0.0321792	0.777121	7.38026e-05	0.0113003	0.0312154	0.717425	0.000112371	0.997934
BPIFB2:Q8N4F0:OID30311:v1:Cardiometabolic_II	BPIFB2	INCIDENT	beta_cell	DISC	1220	-0.0707546	0.0283347	0.0126584	0.00489079	-0.0441347	0.0276393	0.11058	0.0018904	0.385873
BPIFB2:Q8N4F0:OID30311:v1:Cardiometabolic_II	BPIFB2	PREVALENT	lipodystrophy	DISC	1017	-0.0372376	0.0318531	0.242677	0.00125634	-0.00151382	0.030953	0.961004	2.05123e-06	0.933764
BPIFB2:Q8N4F0:OID30311:v1:Cardiometabolic_II	BPIFB2	INCIDENT	lipodystrophy	DISC	1220	0.0349652	0.0282564	0.216178	0.00120585	0.0355384	0.0274023	0.194918	0.00124794	0.975336
BRSK2:Q8IWQ3:OID31042:v1:Neurology_II	BRSK2	PREVALENT	T2D.V2_EUR_prscs	ALL	1863	-0.0319905	0.0245178	0.192132	0.000904302	-0.0342159	0.0246477	0.165251	0.00103331	0.425032
BRSK2:Q8IWQ3:OID31042:v1:Neurology_II	BRSK2	INCIDENT	T2D.V2_EUR_prscs	ALL	2072	-0.00379616	0.0221088	0.863688	1.38389e-05	-0.00834844	0.0222336	0.707338	6.67273e-05	0.99158
BRSK2:Q8IWQ3:OID31042:v1:Neurology_II	BRSK2	PREVALENT	CAD_EUR_prscs	ALL	1863	0.00035083	0.0235469	0.988114	1.18024e-07	-0.00461009	0.0235983	0.845136	2.04855e-05	0.999224
BRSK2:Q8IWQ3:OID31042:v1:Neurology_II	BRSK2	INCIDENT	CAD_EUR_prscs	ALL	2072	0.017301	0.022243	0.436767	0.000283906	0.0170544	0.0222986	0.444469	0.00027678	0.807237
BRSK2:Q8IWQ3:OID31042:v1:Neurology_II	BRSK2	PREVALENT	CKD_TA_prscs	ALL	1863	0.0786527	0.0236735	0.000910354	0.00583303	0.0799739	0.0237824	0.000788036	0.00603173	0.00871245
BRSK2:Q8IWQ3:OID31042:v1:Neurology_II	BRSK2	INCIDENT	CKD_TA_prscs	ALL	2072	0.00274597	0.0219418	0.900419	7.35177e-06	0.00438594	0.0220535	0.842379	1.872e-05	0.978139
BRSK2:Q8IWQ3:OID31042:v1:Neurology_II	BRSK2	PREVALENT	BMI.V1_EUR_prscs	ALL	1863	-0.0557911	0.0237435	0.0188937	0.00292656	-0.0638736	0.0249292	0.0104826	0.00351099	0.101364
BRSK2:Q8IWQ3:OID31042:v1:Neurology_II	BRSK2	INCIDENT	BMI.V1_EUR_prscs	ALL	2072	-0.0123308	0.0220595	0.576237	0.000146648	-0.00693581	0.0228914	0.761931	4.34483e-05	0.893907
BRSK2:Q8IWQ3:OID31042:v1:Neurology_II	BRSK2	PREVALENT	NASH_biomarker_GRS	ALL	1863	-0.00794692	0.0237136	0.737573	5.97061e-05	-0.0118518	0.0238219	0.618885	0.000132848	0.86462
BRSK2:Q8IWQ3:OID31042:v1:Neurology_II	BRSK2	INCIDENT	NASH_biomarker_GRS	ALL	2072	0.0203768	0.0219992	0.354426	0.000402551	0.0224914	0.0220998	0.308936	0.000489972	0.765487
BRSK2:Q8IWQ3:OID31042:v1:Neurology_II	BRSK2	PREVALENT	BMI_GWAS_signif	ALL	1863	-0.0553549	0.0237017	0.0196277	0.00289124	-0.057521	0.023964	0.0164831	0.00308271	0.389901
BRSK2:Q8IWQ3:OID31042:v1:Neurology_II	BRSK2	INCIDENT	BMI_GWAS_signif	ALL	2072	-0.00153568	0.0221319	0.944688	2.26001e-06	0.000621642	0.0222653	0.977729	3.6895e-07	0.998245
BRSK2:Q8IWQ3:OID31042:v1:Neurology_II	BRSK2	PREVALENT	CKD_GWAS_signif	ALL	1863	-0.0098883	0.0236194	0.67552	9.31771e-05	-0.0115175	0.0237057	0.627129	0.000126694	0.857155
BRSK2:Q8IWQ3:OID31042:v1:Neurology_II	BRSK2	INCIDENT	CKD_GWAS_signif	ALL	2072	-0.005604	0.0219441	0.798458	3.06122e-05	-0.00670109	0.0219869	0.760569	4.39628e-05	0.989476
BRSK2:Q8IWQ3:OID31042:v1:Neurology_II	BRSK2	PREVALENT	T2D_GWAS_signif	ALL	1863	-0.0217132	0.0237482	0.360677	0.00044425	-0.0269048	0.0240151	0.262725	0.00067326	0.599091
BRSK2:Q8IWQ3:OID31042:v1:Neurology_II	BRSK2	INCIDENT	T2D_GWAS_signif	ALL	2072	-0.00760245	0.0219811	0.729482	5.61475e-05	-0.0119331	0.0222058	0.591061	0.000136664	0.948133
BRSK2:Q8IWQ3:OID31042:v1:Neurology_II	BRSK2	PREVALENT	CAD_GWAS_signif	ALL	1863	-0.00890093	0.0235636	0.705667	7.58575e-05	-0.0071107	0.023622	0.763434	4.8637e-05	0.999709
BRSK2:Q8IWQ3:OID31042:v1:Neurology_II	BRSK2	INCIDENT	CAD_GWAS_signif	ALL	2072	0.0228531	0.0219627	0.298213	0.000507964	0.0225118	0.0220311	0.30699	0.000493929	0.946499
BRSK2:Q8IWQ3:OID31042:v1:Neurology_II	BRSK2	PREVALENT	obesity	ALL	1863	0.0109331	0.0236095	0.643363	0.000114	0.0108308	0.023746	0.648366	0.000111658	0.823217
BRSK2:Q8IWQ3:OID31042:v1:Neurology_II	BRSK2	INCIDENT	obesity	ALL	2072	0.00807282	0.0219128	0.712609	6.3705e-05	0.00800275	0.0220304	0.71645	6.24524e-05	0.994445
BRSK2:Q8IWQ3:OID31042:v1:Neurology_II	BRSK2	PREVALENT	liver_lipid	ALL	1863	-0.034714	0.0236871	0.142953	0.00114054	-0.0345665	0.0238231	0.146964	0.00112876	0.652904
BRSK2:Q8IWQ3:OID31042:v1:Neurology_II	BRSK2	INCIDENT	liver_lipid	ALL	2072	-0.0070219	0.0219992	0.749617	4.78212e-05	-0.00601098	0.0220529	0.785211	3.51631e-05	0.87896
BRSK2:Q8IWQ3:OID31042:v1:Neurology_II	BRSK2	PREVALENT	proinsulin	ALL	1863	0.0192464	0.0236682	0.416225	0.000351442	0.0194824	0.0237639	0.41242	0.00036065	0.948852
BRSK2:Q8IWQ3:OID31042:v1:Neurology_II	BRSK2	INCIDENT	proinsulin	ALL	2072	-0.0317184	0.0219687	0.148951	0.000977491	-0.0359124	0.0220263	0.103167	0.00125653	0.707409
BRSK2:Q8IWQ3:OID31042:v1:Neurology_II	BRSK2	PREVALENT	beta_cell	ALL	1863	0.0110166	0.0236923	0.641998	0.00011494	0.00686658	0.0238882	0.773804	4.43498e-05	0.97321
BRSK2:Q8IWQ3:OID31042:v1:Neurology_II	BRSK2	INCIDENT	beta_cell	ALL	2072	-0.0191437	0.0219747	0.383765	0.000356115	-0.0207687	0.0221146	0.347774	0.000417263	0.907698
BRSK2:Q8IWQ3:OID31042:v1:Neurology_II	BRSK2	PREVALENT	lipodystrophy	ALL	1863	0.00105011	0.0235166	0.964388	1.06013e-06	-0.00231115	0.0236554	0.922181	5.12381e-06	0.998048
BRSK2:Q8IWQ3:OID31042:v1:Neurology_II	BRSK2	INCIDENT	lipodystrophy	ALL	2072	0.0210536	0.0219205	0.336942	0.000432814	0.0150641	0.0219986	0.493567	0.000221889	0.860841
BRSK2:Q8IWQ3:OID31042:v1:Neurology_II	BRSK2	PREVALENT	T2D.V2_EUR_prscs	DISC	1019	-0.0231339	0.031646	0.464944	0.000515353	-0.0315075	0.0318025	0.322071	0.000951922	0.747203
BRSK2:Q8IWQ3:OID31042:v1:Neurology_II	BRSK2	INCIDENT	T2D.V2_EUR_prscs	DISC	1226	-0.0117394	0.0280884	0.676064	0.000137002	-0.0167141	0.028133	0.552554	0.000277553	0.999339
BRSK2:Q8IWQ3:OID31042:v1:Neurology_II	BRSK2	PREVALENT	CAD_EUR_prscs	DISC	1019	-0.0129881	0.0314762	0.679968	0.000164261	-0.016432	0.0315325	0.602409	0.000263561	0.999945
BRSK2:Q8IWQ3:OID31042:v1:Neurology_II	BRSK2	INCIDENT	CAD_EUR_prscs	DISC	1226	0.0106767	0.0281669	0.704719	0.000112692	0.0120664	0.0281146	0.667868	0.000144866	0.927759
BRSK2:Q8IWQ3:OID31042:v1:Neurology_II	BRSK2	PREVALENT	CKD_TA_prscs	DISC	1019	0.0717195	0.0317375	0.0240578	0.00490142	0.0737148	0.0318891	0.021011	0.00515884	0.135552
BRSK2:Q8IWQ3:OID31042:v1:Neurology_II	BRSK2	INCIDENT	CKD_TA_prscs	DISC	1226	-0.0325866	0.0278748	0.242628	0.00107078	-0.0284886	0.0279202	0.30777	0.000818203	0.779671
BRSK2:Q8IWQ3:OID31042:v1:Neurology_II	BRSK2	PREVALENT	BMI.V1_EUR_prscs	DISC	1019	-0.0708908	0.0316935	0.0255298	0.00480261	-0.0749312	0.033397	0.0250825	0.00486157	0.177023
BRSK2:Q8IWQ3:OID31042:v1:Neurology_II	BRSK2	INCIDENT	BMI.V1_EUR_prscs	DISC	1226	-0.0133505	0.0280318	0.633975	0.000177895	0.000460496	0.0294553	0.987529	1.92251e-07	0.813569
BRSK2:Q8IWQ3:OID31042:v1:Neurology_II	BRSK2	PREVALENT	NASH_biomarker_GRS	DISC	1019	-0.02829	0.0320765	0.37802	0.000749946	-0.0344813	0.0321809	0.284222	0.00111325	0.82894
BRSK2:Q8IWQ3:OID31042:v1:Neurology_II	BRSK2	INCIDENT	NASH_biomarker_GRS	DISC	1226	0.0207184	0.0280535	0.460339	0.000427651	0.0174362	0.028061	0.534479	0.000303597	0.851002
BRSK2:Q8IWQ3:OID31042:v1:Neurology_II	BRSK2	PREVALENT	BMI_GWAS_signif	DISC	1019	-0.0484776	0.0317974	0.127692	0.00223738	-0.0456126	0.0320906	0.155535	0.00195722	0.998312
BRSK2:Q8IWQ3:OID31042:v1:Neurology_II	BRSK2	INCIDENT	BMI_GWAS_signif	DISC	1226	-0.00859265	0.0278176	0.757459	7.48395e-05	-0.00604749	0.0279148	0.828526	3.69155e-05	0.978788
BRSK2:Q8IWQ3:OID31042:v1:Neurology_II	BRSK2	PREVALENT	CKD_GWAS_signif	DISC	1019	0.00941832	0.0316871	0.766356	8.52368e-05	0.00615054	0.0318573	0.846949	3.61853e-05	0.921601
BRSK2:Q8IWQ3:OID31042:v1:Neurology_II	BRSK2	INCIDENT	CKD_GWAS_signif	DISC	1226	-0.0121554	0.0278189	0.662229	0.000149742	-0.0148994	0.0277833	0.591872	0.000226156	0.911068
BRSK2:Q8IWQ3:OID31042:v1:Neurology_II	BRSK2	PREVALENT	T2D_GWAS_signif	DISC	1019	0.00212371	0.0317408	0.946669	4.31954e-06	-0.00677501	0.0322563	0.833684	4.28264e-05	0.987675
BRSK2:Q8IWQ3:OID31042:v1:Neurology_II	BRSK2	INCIDENT	T2D_GWAS_signif	DISC	1226	0.0163647	0.0278796	0.557331	0.00027019	0.00873469	0.0280415	0.755483	7.6313e-05	0.98702
BRSK2:Q8IWQ3:OID31042:v1:Neurology_II	BRSK2	PREVALENT	CAD_GWAS_signif	DISC	1019	-0.0020395	0.0316325	0.948606	4.0111e-06	-0.00277784	0.0316816	0.930149	7.46343e-06	0.998887
BRSK2:Q8IWQ3:OID31042:v1:Neurology_II	BRSK2	INCIDENT	CAD_GWAS_signif	DISC	1226	-0.000133076	0.0279285	0.996199	1.78097e-08	0.00153871	0.0278884	0.956009	2.39448e-06	0.999565
BRSK2:Q8IWQ3:OID31042:v1:Neurology_II	BRSK2	PREVALENT	obesity	DISC	1019	-0.0165104	0.031784	0.603562	0.000260293	-0.0187062	0.0319734	0.55865	0.000332183	0.919663
BRSK2:Q8IWQ3:OID31042:v1:Neurology_II	BRSK2	INCIDENT	obesity	DISC	1226	0.0119087	0.0280054	0.67075	0.000141816	0.0161785	0.0280555	0.56428	0.000261493	0.92834
BRSK2:Q8IWQ3:OID31042:v1:Neurology_II	BRSK2	PREVALENT	liver_lipid	DISC	1019	-0.0221808	0.0318573	0.486437	0.000467524	-0.0205303	0.0319978	0.521276	0.000399488	0.924355
BRSK2:Q8IWQ3:OID31042:v1:Neurology_II	BRSK2	INCIDENT	liver_lipid	DISC	1226	-0.011203	0.0279112	0.688214	0.000126358	-0.0115337	0.0278685	0.679052	0.000134707	0.872996
BRSK2:Q8IWQ3:OID31042:v1:Neurology_II	BRSK2	PREVALENT	proinsulin	DISC	1019	0.0577355	0.0319319	0.0709057	0.00314377	0.0521614	0.032055	0.104013	0.0025636	0.661281
BRSK2:Q8IWQ3:OID31042:v1:Neurology_II	BRSK2	INCIDENT	proinsulin	DISC	1226	-0.0329133	0.0278426	0.237398	0.00109486	-0.0342924	0.0278123	0.217826	0.00119426	0.947652
BRSK2:Q8IWQ3:OID31042:v1:Neurology_II	BRSK2	PREVALENT	beta_cell	DISC	1019	0.053942	0.031814	0.0902957	0.00276573	0.0465204	0.0320493	0.14696	0.00204098	0.85052
BRSK2:Q8IWQ3:OID31042:v1:Neurology_II	BRSK2	INCIDENT	beta_cell	DISC	1226	-0.0207302	0.0278788	0.457277	0.00043352	-0.0237109	0.0279992	0.397256	0.000563744	0.886284
BRSK2:Q8IWQ3:OID31042:v1:Neurology_II	BRSK2	PREVALENT	lipodystrophy	DISC	1019	-0.0105979	0.0315698	0.737171	0.000108726	-0.0114068	0.0317943	0.719847	0.000124943	0.973134
BRSK2:Q8IWQ3:OID31042:v1:Neurology_II	BRSK2	INCIDENT	lipodystrophy	DISC	1226	0.0284939	0.0277358	0.304475	0.000827153	0.0245523	0.0277274	0.376074	0.00061634	0.999516
BSG:P35613:OID20626:v1:Inflammation	BSG	PREVALENT	T2D.V2_EUR_prscs	ALL	1866	-0.0626367	0.0270145	0.020526	0.00260352	-0.0464419	0.026593	0.080914	0.00143126	0.164997
BSG:P35613:OID20626:v1:Inflammation	BSG	INCIDENT	T2D.V2_EUR_prscs	ALL	2069	-0.0269186	0.0224536	0.230726	0.000651613	-0.0144914	0.0223829	0.517429	0.0001873	0.936576
BSG:P35613:OID20626:v1:Inflammation	BSG	PREVALENT	CAD_EUR_prscs	ALL	1866	-0.0237273	0.0259806	0.361222	0.000404936	-0.0220453	0.0254546	0.386573	0.000352441	0.999224
BSG:P35613:OID20626:v1:Inflammation	BSG	INCIDENT	CAD_EUR_prscs	ALL	2069	-0.00686665	0.0225984	0.761269	4.18872e-05	-0.00658691	0.0224402	0.769146	3.85068e-05	0.936849
BSG:P35613:OID20626:v1:Inflammation	BSG	PREVALENT	CKD_TA_prscs	ALL	1866	0.132215	0.0259642	3.90822e-07	0.0124168	0.113803	0.025582	9.17803e-06	0.00920083	2.19603e-05
BSG:P35613:OID20626:v1:Inflammation	BSG	INCIDENT	CKD_TA_prscs	ALL	2069	0.0952323	0.0222017	1.87633e-05	0.00827193	0.0875309	0.0221196	7.85029e-05	0.00694402	0.000776959
BSG:P35613:OID20626:v1:Inflammation	BSG	PREVALENT	BMI.V1_EUR_prscs	ALL	1866	0.0794047	0.0261034	0.00238453	0.00447163	0.010737	0.0269871	0.690784	7.44023e-05	0.0211798
BSG:P35613:OID20626:v1:Inflammation	BSG	INCIDENT	BMI.V1_EUR_prscs	ALL	2069	0.0421711	0.0223889	0.0597673	0.00160681	0.00371903	0.0230069	0.871599	1.16784e-05	0.309694
BSG:P35613:OID20626:v1:Inflammation	BSG	PREVALENT	NASH_biomarker_GRS	ALL	1866	-0.0323385	0.0261064	0.215611	0.000744671	-0.032644	0.0256677	0.203612	0.00075965	0.498592
BSG:P35613:OID20626:v1:Inflammation	BSG	INCIDENT	NASH_biomarker_GRS	ALL	2069	0.00976643	0.0223554	0.662252	8.65826e-05	0.0141628	0.02225	0.524503	0.000181049	0.927667
BSG:P35613:OID20626:v1:Inflammation	BSG	PREVALENT	BMI_GWAS_signif	ALL	1866	0.0567453	0.0261597	0.0301989	0.00227955	0.0236842	0.0259342	0.361238	0.00039187	0.469761
BSG:P35613:OID20626:v1:Inflammation	BSG	INCIDENT	BMI_GWAS_signif	ALL	2069	0.0114324	0.0224707	0.61097	0.000117423	0.0015846	0.0223965	0.943602	2.2373e-06	0.998245
BSG:P35613:OID20626:v1:Inflammation	BSG	PREVALENT	CKD_GWAS_signif	ALL	1866	0.0755804	0.0259983	0.00369206	0.00408593	0.0734837	0.0255411	0.00406136	0.0038732	0.0764704
BSG:P35613:OID20626:v1:Inflammation	BSG	INCIDENT	CKD_GWAS_signif	ALL	2069	0.0567954	0.0222679	0.0108288	0.00294193	0.0546435	0.0221045	0.013517	0.00272288	0.347427
BSG:P35613:OID20626:v1:Inflammation	BSG	PREVALENT	T2D_GWAS_signif	ALL	1866	-0.070942	0.0261479	0.00672894	0.00356085	-0.0398835	0.0259338	0.124251	0.00111033	0.0785043
BSG:P35613:OID20626:v1:Inflammation	BSG	INCIDENT	T2D_GWAS_signif	ALL	2069	-0.0486366	0.0222892	0.0292194	0.00215516	-0.0288724	0.0223356	0.196278	0.000746192	0.209015
BSG:P35613:OID20626:v1:Inflammation	BSG	PREVALENT	CAD_GWAS_signif	ALL	1866	-0.051367	0.0259492	0.0479092	0.00189918	-0.0499886	0.0254121	0.0493242	0.00181507	0.999709
BSG:P35613:OID20626:v1:Inflammation	BSG	INCIDENT	CAD_GWAS_signif	ALL	2069	-0.0147471	0.0223344	0.509147	0.000197758	-0.0141177	0.0222309	0.52547	0.000180206	0.978718
BSG:P35613:OID20626:v1:Inflammation	BSG	PREVALENT	obesity	ALL	1866	0.0227881	0.0260458	0.381731	0.00037166	0.00602047	0.0256401	0.814385	2.59168e-05	0.676818
BSG:P35613:OID20626:v1:Inflammation	BSG	INCIDENT	obesity	ALL	2069	0.00483759	0.0222727	0.828076	2.14027e-05	-0.00165773	0.0221734	0.940412	2.49807e-06	0.994445
BSG:P35613:OID20626:v1:Inflammation	BSG	PREVALENT	liver_lipid	ALL	1866	0.033251	0.026099	0.202816	0.000787695	0.0430972	0.025652	0.093118	0.00132478	0.688945
BSG:P35613:OID20626:v1:Inflammation	BSG	INCIDENT	liver_lipid	ALL	2069	0.0375084	0.0223495	0.0934517	0.00127608	0.0321623	0.0221977	0.147522	0.000937273	0.298058
BSG:P35613:OID20626:v1:Inflammation	BSG	PREVALENT	proinsulin	ALL	1866	-0.0155636	0.026101	0.55106	0.000172667	0.000766428	0.0256509	0.976167	4.1967e-07	0.973949
BSG:P35613:OID20626:v1:Inflammation	BSG	INCIDENT	proinsulin	ALL	2069	-0.0435448	0.0223287	0.051295	0.00172222	-0.0349154	0.0221961	0.115868	0.00110455	0.637459
BSG:P35613:OID20626:v1:Inflammation	BSG	PREVALENT	beta_cell	ALL	1866	-0.0181447	0.0261349	0.487601	0.000234062	0.00237791	0.0258173	0.926625	3.98785e-06	0.955146
BSG:P35613:OID20626:v1:Inflammation	BSG	INCIDENT	beta_cell	ALL	2069	-0.0302949	0.0223275	0.174983	0.000834504	-0.0164952	0.0222683	0.458934	0.000245169	0.725601
BSG:P35613:OID20626:v1:Inflammation	BSG	PREVALENT	lipodystrophy	ALL	1866	-0.04999	0.025919	0.0539245	0.00180312	-0.0320051	0.0255811	0.211053	0.000735179	0.994833
BSG:P35613:OID20626:v1:Inflammation	BSG	INCIDENT	lipodystrophy	ALL	2069	-0.0185257	0.0222746	0.405679	0.000313723	-0.0159299	0.0221454	0.472021	0.000231201	0.881285
BSG:P35613:OID20626:v1:Inflammation	BSG	PREVALENT	T2D.V2_EUR_prscs	DISC	1020	-0.0765028	0.0338292	0.0239539	0.00487939	-0.0617083	0.03325	0.0637761	0.00314729	0.357484
BSG:P35613:OID20626:v1:Inflammation	BSG	INCIDENT	T2D.V2_EUR_prscs	DISC	1223	-0.0162945	0.0285387	0.568135	0.000263083	-0.0106993	0.0283078	0.705528	0.000112601	0.999339
BSG:P35613:OID20626:v1:Inflammation	BSG	PREVALENT	CAD_EUR_prscs	DISC	1020	0.0273635	0.0339048	0.419826	0.000624335	0.0372145	0.033201	0.262617	0.00115065	0.999945
BSG:P35613:OID20626:v1:Inflammation	BSG	INCIDENT	CAD_EUR_prscs	DISC	1223	-0.030799	0.0286064	0.28186	0.000934793	-0.0260925	0.0282728	0.356259	0.000670926	0.798065
BSG:P35613:OID20626:v1:Inflammation	BSG	PREVALENT	CKD_TA_prscs	DISC	1020	0.146748	0.0338865	1.64276e-05	0.0176449	0.127863	0.0333499	0.000134315	0.0132765	0.000862448
BSG:P35613:OID20626:v1:Inflammation	BSG	INCIDENT	CKD_TA_prscs	DISC	1223	0.0756026	0.0282655	0.00758332	0.00573997	0.0632959	0.0280736	0.0243412	0.00398987	0.148633
BSG:P35613:OID20626:v1:Inflammation	BSG	PREVALENT	BMI.V1_EUR_prscs	DISC	1020	0.0821871	0.0339644	0.0157129	0.00558242	0.0043242	0.0352475	0.902385	1.38019e-05	0.133901
BSG:P35613:OID20626:v1:Inflammation	BSG	INCIDENT	BMI.V1_EUR_prscs	DISC	1223	0.0374493	0.0284556	0.188412	0.00139607	-0.0142332	0.0295715	0.630382	0.000182588	0.495466
BSG:P35613:OID20626:v1:Inflammation	BSG	PREVALENT	NASH_biomarker_GRS	DISC	1020	-0.0346543	0.0344429	0.314602	0.000969951	-0.0352851	0.0337784	0.296467	0.000999548	0.78728
BSG:P35613:OID20626:v1:Inflammation	BSG	INCIDENT	NASH_biomarker_GRS	DISC	1223	0.0236277	0.0285282	0.407712	0.000553403	0.0297585	0.0282426	0.292251	0.00087437	0.826461
BSG:P35613:OID20626:v1:Inflammation	BSG	PREVALENT	BMI_GWAS_signif	DISC	1020	0.0582065	0.0341829	0.0889285	0.00277276	0.027278	0.0337803	0.419572	0.000597577	0.998312
BSG:P35613:OID20626:v1:Inflammation	BSG	INCIDENT	BMI_GWAS_signif	DISC	1223	0.0101141	0.0282613	0.720498	0.000103377	-0.00416895	0.0280707	0.881961	1.73874e-05	0.978788
BSG:P35613:OID20626:v1:Inflammation	BSG	PREVALENT	CKD_GWAS_signif	DISC	1020	0.0995938	0.0340763	0.00355149	0.00812122	0.0872334	0.0335047	0.00936709	0.00617286	0.0803183
BSG:P35613:OID20626:v1:Inflammation	BSG	INCIDENT	CKD_GWAS_signif	DISC	1223	0.0152164	0.0282886	0.59075	0.000233503	0.0157018	0.0279658	0.574589	0.000248442	0.894799
BSG:P35613:OID20626:v1:Inflammation	BSG	PREVALENT	T2D_GWAS_signif	DISC	1020	-0.109557	0.0339467	0.00129164	0.00988354	-0.0727912	0.0338555	0.0318002	0.00421893	0.0653318
BSG:P35613:OID20626:v1:Inflammation	BSG	INCIDENT	T2D_GWAS_signif	DISC	1223	-0.0465657	0.0283082	0.100248	0.00217923	-0.0268915	0.0282199	0.340826	0.000715282	0.61147
BSG:P35613:OID20626:v1:Inflammation	BSG	PREVALENT	CAD_GWAS_signif	DISC	1020	-0.0474317	0.0340034	0.163364	0.00186255	-0.0408785	0.0333013	0.219922	0.00137968	0.998887
BSG:P35613:OID20626:v1:Inflammation	BSG	INCIDENT	CAD_GWAS_signif	DISC	1223	-0.0523803	0.0283842	0.0652323	0.00274105	-0.0536221	0.0280492	0.0561584	0.00287198	0.692406
BSG:P35613:OID20626:v1:Inflammation	BSG	PREVALENT	obesity	DISC	1020	0.012508	0.0342394	0.71496	0.000127983	-0.0104488	0.0336852	0.756484	8.82273e-05	0.932726
BSG:P35613:OID20626:v1:Inflammation	BSG	INCIDENT	obesity	DISC	1223	-0.0014949	0.0284469	0.958099	2.22922e-06	-0.0149909	0.0281837	0.594897	0.000222973	0.992223
BSG:P35613:OID20626:v1:Inflammation	BSG	PREVALENT	liver_lipid	DISC	1020	0.0202668	0.0342912	0.554645	0.000334918	0.0285336	0.0336668	0.396911	0.000658229	0.935851
BSG:P35613:OID20626:v1:Inflammation	BSG	INCIDENT	liver_lipid	DISC	1223	0.0465116	0.028313	0.100701	0.00217344	0.0456904	0.0279846	0.102803	0.0020966	0.3935
BSG:P35613:OID20626:v1:Inflammation	BSG	PREVALENT	proinsulin	DISC	1020	-0.0137763	0.0344082	0.688967	0.00015373	0.00434809	0.0337541	0.89753	1.52169e-05	0.951159
BSG:P35613:OID20626:v1:Inflammation	BSG	INCIDENT	proinsulin	DISC	1223	-0.0446699	0.028335	0.115184	0.00200197	-0.0416146	0.028024	0.137824	0.00173503	0.925814
BSG:P35613:OID20626:v1:Inflammation	BSG	PREVALENT	beta_cell	DISC	1020	-0.0742672	0.0342087	0.0301742	0.00449878	-0.0519054	0.0337484	0.124377	0.0021639	0.76749
BSG:P35613:OID20626:v1:Inflammation	BSG	INCIDENT	beta_cell	DISC	1223	-0.0346377	0.028314	0.221447	0.00120653	-0.0171063	0.0281483	0.54349	0.000291051	0.735832
BSG:P35613:OID20626:v1:Inflammation	BSG	PREVALENT	lipodystrophy	DISC	1020	-0.0868429	0.0338818	0.0105245	0.00625863	-0.0587673	0.0334093	0.0788944	0.00282833	0.717836
BSG:P35613:OID20626:v1:Inflammation	BSG	INCIDENT	lipodystrophy	DISC	1223	-0.0283689	0.0281875	0.314415	0.000816947	-0.0266244	0.0278928	0.340016	0.000717684	0.999516
BST1:Q10588:OID21051:v1:Neurology	BST1	PREVALENT	T2D.V2_EUR_prscs	ALL	1860	-0.0347109	0.0254155	0.172193	0.000985052	-0.0312507	0.025571	0.221826	0.000793651	0.408861
BST1:Q10588:OID21051:v1:Neurology	BST1	INCIDENT	T2D.V2_EUR_prscs	ALL	2069	0.0135257	0.0227979	0.553057	0.000165228	0.0187143	0.0229976	0.415884	0.000313517	0.97549
BST1:Q10588:OID21051:v1:Neurology	BST1	PREVALENT	CAD_EUR_prscs	ALL	1860	-0.0111063	0.0244485	0.649688	0.000109083	-0.00917979	0.0244894	0.707819	7.4721e-05	0.999224
BST1:Q10588:OID21051:v1:Neurology	BST1	INCIDENT	CAD_EUR_prscs	ALL	2069	-0.0320745	0.022948	0.162356	0.000916307	-0.0315107	0.0230642	0.172024	0.000883194	0.662473
BST1:Q10588:OID21051:v1:Neurology	BST1	PREVALENT	CKD_TA_prscs	ALL	1860	0.0192051	0.0245944	0.434979	0.000322249	0.0158434	0.0247379	0.521963	0.000218092	0.627805
BST1:Q10588:OID21051:v1:Neurology	BST1	INCIDENT	CKD_TA_prscs	ALL	2069	-0.00543161	0.0226355	0.810386	2.70332e-05	-0.00842333	0.0228051	0.711898	6.46092e-05	0.948194
BST1:Q10588:OID21051:v1:Neurology	BST1	PREVALENT	BMI.V1_EUR_prscs	ALL	1860	0.00297449	0.0246432	0.90394	7.70205e-06	-0.0116489	0.0259643	0.653738	0.000107038	0.960934
BST1:Q10588:OID21051:v1:Neurology	BST1	INCIDENT	BMI.V1_EUR_prscs	ALL	2069	0.00189494	0.0227459	0.933614	3.25849e-06	-0.00517311	0.023642	0.826821	2.26748e-05	0.985768
BST1:Q10588:OID21051:v1:Neurology	BST1	PREVALENT	NASH_biomarker_GRS	ALL	1860	0.0909087	0.0245077	0.000214058	0.00721897	0.0949569	0.0246276	0.000119496	0.00784094	0.00398311
BST1:Q10588:OID21051:v1:Neurology	BST1	INCIDENT	NASH_biomarker_GRS	ALL	2069	0.0188902	0.0227007	0.405427	0.000324997	0.022062	0.0228626	0.334672	0.000440814	0.799592
BST1:Q10588:OID21051:v1:Neurology	BST1	PREVALENT	BMI_GWAS_signif	ALL	1860	-0.00739747	0.0246351	0.763997	4.76664e-05	-0.0137266	0.0249268	0.581923	0.000161247	0.966218
BST1:Q10588:OID21051:v1:Neurology	BST1	INCIDENT	BMI_GWAS_signif	ALL	2069	-0.00171556	0.022828	0.940102	2.65159e-06	-0.00251696	0.0230296	0.912982	5.65715e-06	0.998245
BST1:Q10588:OID21051:v1:Neurology	BST1	PREVALENT	CKD_GWAS_signif	ALL	1860	-0.0156294	0.0245054	0.523688	0.000215001	-0.0126741	0.0246125	0.606655	0.000141002	0.768668
BST1:Q10588:OID21051:v1:Neurology	BST1	INCIDENT	CKD_GWAS_signif	ALL	2069	0.00803541	0.0226246	0.722505	5.92188e-05	0.00896173	0.0227253	0.693364	7.36467e-05	0.989476
BST1:Q10588:OID21051:v1:Neurology	BST1	PREVALENT	T2D_GWAS_signif	ALL	1860	-0.0093132	0.0246282	0.705362	7.55918e-05	-0.0038853	0.0249277	0.876159	1.29195e-05	0.841217
BST1:Q10588:OID21051:v1:Neurology	BST1	INCIDENT	T2D_GWAS_signif	ALL	2069	-0.00799028	0.0226398	0.724177	5.84771e-05	-0.0023388	0.0229492	0.918837	4.91892e-06	0.946258
BST1:Q10588:OID21051:v1:Neurology	BST1	PREVALENT	CAD_GWAS_signif	ALL	1860	0.0225112	0.0244184	0.356707	0.000449092	0.020454	0.0244497	0.402943	0.000372057	0.999709
BST1:Q10588:OID21051:v1:Neurology	BST1	INCIDENT	CAD_GWAS_signif	ALL	2069	-0.0115469	0.022664	0.610469	0.000121853	-0.0143347	0.0228313	0.530172	0.00018666	0.983789
BST1:Q10588:OID21051:v1:Neurology	BST1	PREVALENT	obesity	ALL	1860	-0.00309341	0.0245079	0.899571	8.42238e-06	-0.00635678	0.0246676	0.79667	3.53161e-05	0.956989
BST1:Q10588:OID21051:v1:Neurology	BST1	INCIDENT	obesity	ALL	2069	0.0126034	0.0226085	0.577274	0.00014588	0.012907	0.0227797	0.571051	0.00015202	0.994445
BST1:Q10588:OID21051:v1:Neurology	BST1	PREVALENT	liver_lipid	ALL	1860	0.0398258	0.0245703	0.105216	0.00138692	0.0367015	0.0247003	0.137491	0.00117271	0.631978
BST1:Q10588:OID21051:v1:Neurology	BST1	INCIDENT	liver_lipid	ALL	2069	-0.0299887	0.0226985	0.186593	0.000818799	-0.0326155	0.0228078	0.152869	0.000967515	0.436076
BST1:Q10588:OID21051:v1:Neurology	BST1	PREVALENT	proinsulin	ALL	1860	0.0153778	0.0245479	0.531105	0.000207416	0.0210997	0.0246592	0.392305	0.000389212	0.973846
BST1:Q10588:OID21051:v1:Neurology	BST1	INCIDENT	proinsulin	ALL	2069	-0.0106424	0.0226789	0.638931	0.000103376	-0.00828481	0.0228029	0.716403	6.25138e-05	0.902493
BST1:Q10588:OID21051:v1:Neurology	BST1	PREVALENT	beta_cell	ALL	1860	-0.030343	0.0245661	0.216933	0.00080585	-0.0249228	0.0247959	0.314977	0.000536978	0.877613
BST1:Q10588:OID21051:v1:Neurology	BST1	INCIDENT	beta_cell	ALL	2069	0.0328795	0.0226477	0.14672	0.000988502	0.0333246	0.0228519	0.14492	0.0010061	0.681515
BST1:Q10588:OID21051:v1:Neurology	BST1	PREVALENT	lipodystrophy	ALL	1860	0.0052274	0.0244234	0.830546	2.42173e-05	0.00875869	0.0246322	0.722198	6.72372e-05	0.994833
BST1:Q10588:OID21051:v1:Neurology	BST1	INCIDENT	lipodystrophy	ALL	2069	-0.0248509	0.0226005	0.271651	0.000567306	-0.0227357	0.0227381	0.317484	0.000473271	0.851952
BST1:Q10588:OID21051:v1:Neurology	BST1	PREVALENT	T2D.V2_EUR_prscs	DISC	1019	-0.0484789	0.0340187	0.154462	0.00197034	-0.0425501	0.0342463	0.214367	0.00150489	0.529806
BST1:Q10588:OID21051:v1:Neurology	BST1	INCIDENT	T2D.V2_EUR_prscs	DISC	1220	0.0367272	0.0302957	0.225647	0.00116365	0.042027	0.0304607	0.167942	0.00151245	0.999339
BST1:Q10588:OID21051:v1:Neurology	BST1	PREVALENT	CAD_EUR_prscs	DISC	1019	-0.00220644	0.0340424	0.948335	4.0844e-06	0.000934276	0.0341826	0.978201	7.29408e-07	0.999945
BST1:Q10588:OID21051:v1:Neurology	BST1	INCIDENT	CAD_EUR_prscs	DISC	1220	-0.0242824	0.0304758	0.425743	0.000503029	-0.0240794	0.0305246	0.43036	0.000494965	0.834449
BST1:Q10588:OID21051:v1:Neurology	BST1	PREVALENT	CKD_TA_prscs	DISC	1019	-0.0119152	0.0343603	0.728839	0.000116901	-0.0142138	0.034629	0.681561	0.000164473	0.866975
BST1:Q10588:OID21051:v1:Neurology	BST1	INCIDENT	CKD_TA_prscs	DISC	1220	0.03172	0.0300785	0.291839	0.000880837	0.029406	0.0302351	0.330965	0.000752165	0.816937
BST1:Q10588:OID21051:v1:Neurology	BST1	PREVALENT	BMI.V1_EUR_prscs	DISC	1019	-0.0142561	0.0342744	0.677546	0.000168179	-0.0307252	0.0363087	0.397641	0.000698674	0.858855
BST1:Q10588:OID21051:v1:Neurology	BST1	INCIDENT	BMI.V1_EUR_prscs	DISC	1220	0.00237275	0.0302319	0.937456	4.88348e-06	-0.0045951	0.0318396	0.885273	1.65753e-05	0.976095
BST1:Q10588:OID21051:v1:Neurology	BST1	PREVALENT	NASH_biomarker_GRS	DISC	1019	0.0614783	0.034665	0.0764619	0.00304813	0.0645859	0.0348544	0.0641867	0.0033407	0.43036
BST1:Q10588:OID21051:v1:Neurology	BST1	INCIDENT	NASH_biomarker_GRS	DISC	1220	0.0566263	0.0302912	0.0618174	0.00276224	0.0578142	0.0303976	0.0574273	0.00286982	0.378632
BST1:Q10588:OID21051:v1:Neurology	BST1	PREVALENT	BMI_GWAS_signif	DISC	1019	-0.013213	0.034367	0.700716	0.000143695	-0.0194136	0.0347579	0.576609	0.000304503	0.998312
BST1:Q10588:OID21051:v1:Neurology	BST1	INCIDENT	BMI_GWAS_signif	DISC	1220	0.0231305	0.0300203	0.441163	0.000470407	0.0198973	0.0302301	0.510544	0.000344638	0.976091
BST1:Q10588:OID21051:v1:Neurology	BST1	PREVALENT	CKD_GWAS_signif	DISC	1019	-0.0198589	0.0344044	0.563926	0.000323831	-0.0187126	0.0346587	0.589384	0.00028454	0.841895
BST1:Q10588:OID21051:v1:Neurology	BST1	INCIDENT	CKD_GWAS_signif	DISC	1220	0.0136721	0.0300183	0.648863	0.000164429	0.0135791	0.0300846	0.651812	0.000162104	0.906976
BST1:Q10588:OID21051:v1:Neurology	BST1	PREVALENT	T2D_GWAS_signif	DISC	1019	-0.0253391	0.0342716	0.459868	0.000531195	-0.0151476	0.0348561	0.663969	0.000184364	0.820193
BST1:Q10588:OID21051:v1:Neurology	BST1	INCIDENT	T2D_GWAS_signif	DISC	1220	0.0164279	0.0301091	0.585437	0.000235946	0.0227261	0.0304237	0.455223	0.000443847	0.98702
BST1:Q10588:OID21051:v1:Neurology	BST1	PREVALENT	CAD_GWAS_signif	DISC	1019	0.029421	0.0341429	0.389066	0.000721385	0.0302076	0.0342697	0.378287	0.000758037	0.998887
BST1:Q10588:OID21051:v1:Neurology	BST1	INCIDENT	CAD_GWAS_signif	DISC	1220	-0.0157878	0.0301667	0.600829	0.00021709	-0.0172241	0.0302206	0.568824	0.000258442	0.952994
BST1:Q10588:OID21051:v1:Neurology	BST1	PREVALENT	obesity	DISC	1019	-0.0497599	0.0343454	0.147716	0.00203641	-0.0523419	0.0346415	0.131128	0.00222384	0.893304
BST1:Q10588:OID21051:v1:Neurology	BST1	INCIDENT	obesity	DISC	1220	0.0399534	0.0301843	0.185879	0.00138691	0.0388003	0.0303157	0.200845	0.00130178	0.798214
BST1:Q10588:OID21051:v1:Neurology	BST1	PREVALENT	liver_lipid	DISC	1019	0.0319085	0.0344741	0.354897	0.0008322	0.0320449	0.0346961	0.355933	0.00083215	0.874252
BST1:Q10588:OID21051:v1:Neurology	BST1	INCIDENT	liver_lipid	DISC	1220	-0.0102985	0.0301003	0.732307	9.27942e-05	-0.0114911	0.030156	0.703232	0.000115542	0.894617
BST1:Q10588:OID21051:v1:Neurology	BST1	PREVALENT	proinsulin	DISC	1019	0.0237001	0.0345506	0.492906	0.000457263	0.0298179	0.0347176	0.390626	0.000719702	0.910267
BST1:Q10588:OID21051:v1:Neurology	BST1	INCIDENT	proinsulin	DISC	1220	-0.0112427	0.030105	0.708882	0.000110552	-0.00872598	0.030175	0.772496	6.65455e-05	0.972988
BST1:Q10588:OID21051:v1:Neurology	BST1	PREVALENT	beta_cell	DISC	1019	-0.0405096	0.0344498	0.239924	0.00134248	-0.0340333	0.0347499	0.32764	0.000935617	0.944637
BST1:Q10588:OID21051:v1:Neurology	BST1	INCIDENT	beta_cell	DISC	1220	0.0320337	0.030073	0.287006	0.000898659	0.0344068	0.0302897	0.256223	0.00102573	0.794188
BST1:Q10588:OID21051:v1:Neurology	BST1	PREVALENT	lipodystrophy	DISC	1019	0.0214438	0.0341769	0.530522	0.000382603	0.0271834	0.0344699	0.430535	0.00060684	0.940157
BST1:Q10588:OID21051:v1:Neurology	BST1	INCIDENT	lipodystrophy	DISC	1220	0.0205869	0.0299426	0.491876	0.000374613	0.0229538	0.0300323	0.444841	0.000464655	0.999516
BTN2A1:Q7KYR7:OID20713:v1:Inflammation	BTN2A1	PREVALENT	T2D.V2_EUR_prscs	ALL	1861	0.0138493	0.0254788	0.58681	0.000142683	0.0311105	0.0249356	0.21233	0.000717121	0.775282
BTN2A1:Q7KYR7:OID20713:v1:Inflammation	BTN2A1	INCIDENT	T2D.V2_EUR_prscs	ALL	2056	-0.0148573	0.0222988	0.505305	0.000201118	-0.0039405	0.02213	0.858693	1.41161e-05	0.97549
BTN2A1:Q7KYR7:OID20713:v1:Inflammation	BTN2A1	PREVALENT	CAD_EUR_prscs	ALL	1861	-0.0204196	0.0244724	0.404171	0.000336137	-0.0189759	0.0238611	0.426564	0.000291521	0.999224
BTN2A1:Q7KYR7:OID20713:v1:Inflammation	BTN2A1	INCIDENT	CAD_EUR_prscs	ALL	2056	0.0164849	0.022429	0.462437	0.000244716	0.0165647	0.0221796	0.455245	0.00024827	0.819889
BTN2A1:Q7KYR7:OID20713:v1:Inflammation	BTN2A1	PREVALENT	CKD_TA_prscs	ALL	1861	0.182478	0.0242621	8.52031e-14	0.0264899	0.164399	0.0238017	6.85929e-12	0.0214248	2.50497e-10
BTN2A1:Q7KYR7:OID20713:v1:Inflammation	BTN2A1	INCIDENT	CKD_TA_prscs	ALL	2056	0.119114	0.0219735	6.65104e-08	0.0131223	0.112072	0.021803	3.01469e-07	0.0116087	1.15024e-05
BTN2A1:Q7KYR7:OID20713:v1:Inflammation	BTN2A1	PREVALENT	BMI.V1_EUR_prscs	ALL	1861	0.0839501	0.0245947	0.00065593	0.00559118	0.0123383	0.02531	0.625971	0.000109565	0.00809175
BTN2A1:Q7KYR7:OID20713:v1:Inflammation	BTN2A1	INCIDENT	BMI.V1_EUR_prscs	ALL	2056	0.0540208	0.0222078	0.0150816	0.00267334	0.0104231	0.0227528	0.64693	9.3425e-05	0.141958
BTN2A1:Q7KYR7:OID20713:v1:Inflammation	BTN2A1	PREVALENT	NASH_biomarker_GRS	ALL	1861	0.00566615	0.0246314	0.818089	2.55582e-05	0.00899036	0.0241006	0.709167	6.41599e-05	0.910708
BTN2A1:Q7KYR7:OID20713:v1:Inflammation	BTN2A1	INCIDENT	NASH_biomarker_GRS	ALL	2056	0.0248287	0.0221941	0.2634	0.000566744	0.0288581	0.0219923	0.189608	0.000765952	0.678625
BTN2A1:Q7KYR7:OID20713:v1:Inflammation	BTN2A1	PREVALENT	BMI_GWAS_signif	ALL	1861	0.0509985	0.024639	0.0386106	0.00206434	0.0163978	0.0243127	0.500108	0.000209699	0.500306
BTN2A1:Q7KYR7:OID20713:v1:Inflammation	BTN2A1	INCIDENT	BMI_GWAS_signif	ALL	2056	0.00227094	0.0223225	0.918979	4.68972e-06	-0.0118353	0.0221606	0.593354	0.000126975	0.998245
BTN2A1:Q7KYR7:OID20713:v1:Inflammation	BTN2A1	PREVALENT	CKD_GWAS_signif	ALL	1861	0.0743987	0.0244901	0.00241646	0.00443481	0.07186	0.0239432	0.00272591	0.00413256	0.0639705
BTN2A1:Q7KYR7:OID20713:v1:Inflammation	BTN2A1	INCIDENT	CKD_GWAS_signif	ALL	2056	0.0330936	0.0221282	0.134931	0.00101237	0.0327131	0.0218718	0.134898	0.000994876	0.770284
BTN2A1:Q7KYR7:OID20713:v1:Inflammation	BTN2A1	PREVALENT	T2D_GWAS_signif	ALL	1861	-0.0283314	0.0246741	0.251029	0.000636326	0.00486369	0.0243134	0.841471	1.84513e-05	0.508763
BTN2A1:Q7KYR7:OID20713:v1:Inflammation	BTN2A1	INCIDENT	T2D_GWAS_signif	ALL	2056	-0.0589153	0.0221216	0.00780127	0.00320265	-0.0394668	0.0220851	0.0740845	0.00141955	0.0934206
BTN2A1:Q7KYR7:OID20713:v1:Inflammation	BTN2A1	PREVALENT	CAD_GWAS_signif	ALL	1861	-0.01488	0.0244811	0.543387	0.000178401	-0.0125528	0.0238599	0.59888	0.000127608	0.999709
BTN2A1:Q7KYR7:OID20713:v1:Inflammation	BTN2A1	INCIDENT	CAD_GWAS_signif	ALL	2056	-0.000323701	0.0221746	0.988354	9.65613e-08	0.00103316	0.0219801	0.962514	9.83704e-07	0.999448
BTN2A1:Q7KYR7:OID20713:v1:Inflammation	BTN2A1	PREVALENT	obesity	ALL	1861	0.0229989	0.0245491	0.34896	0.000423716	0.00384282	0.0240497	0.873067	1.17726e-05	0.658078
BTN2A1:Q7KYR7:OID20713:v1:Inflammation	BTN2A1	INCIDENT	obesity	ALL	2056	0.0131507	0.0221102	0.552059	0.000160273	0.0070846	0.021917	0.746542	4.6519e-05	0.994445
BTN2A1:Q7KYR7:OID20713:v1:Inflammation	BTN2A1	PREVALENT	liver_lipid	ALL	1861	0.0265015	0.0246	0.281492	0.000560191	0.0330251	0.0240637	0.17011	0.000867568	0.727986
BTN2A1:Q7KYR7:OID20713:v1:Inflammation	BTN2A1	INCIDENT	liver_lipid	ALL	2056	0.0212516	0.0221894	0.338312	0.00041545	0.0161029	0.0219474	0.463216	0.000239612	0.606204
BTN2A1:Q7KYR7:OID20713:v1:Inflammation	BTN2A1	PREVALENT	proinsulin	ALL	1861	-0.0341988	0.0245736	0.164188	0.000934464	-0.0181634	0.0240411	0.45004	0.000263114	0.799194
BTN2A1:Q7KYR7:OID20713:v1:Inflammation	BTN2A1	INCIDENT	proinsulin	ALL	2056	-0.0332415	0.0221686	0.133905	0.00101771	-0.0245416	0.0219402	0.263461	0.000556717	0.697913
BTN2A1:Q7KYR7:OID20713:v1:Inflammation	BTN2A1	PREVALENT	beta_cell	ALL	1861	0.0175488	0.0246247	0.476153	0.000245232	0.0399271	0.024183	0.0989073	0.00125501	0.953604
BTN2A1:Q7KYR7:OID20713:v1:Inflammation	BTN2A1	INCIDENT	beta_cell	ALL	2056	-0.0297336	0.0221553	0.179733	0.000815403	-0.0145366	0.0220127	0.509092	0.000194118	0.729331
BTN2A1:Q7KYR7:OID20713:v1:Inflammation	BTN2A1	PREVALENT	lipodystrophy	ALL	1861	-0.000259268	0.0244315	0.991534	5.43926e-08	0.0172777	0.0239799	0.471306	0.000239304	0.998048
BTN2A1:Q7KYR7:OID20713:v1:Inflammation	BTN2A1	INCIDENT	lipodystrophy	ALL	2056	-0.0231704	0.0220889	0.294321	0.000498321	-0.0217974	0.0218676	0.318988	0.000442155	0.860841
BTN2A1:Q7KYR7:OID20713:v1:Inflammation	BTN2A1	PREVALENT	T2D.V2_EUR_prscs	DISC	1016	-0.0104588	0.0330645	0.751833	9.45723e-05	0.00437702	0.0321845	0.891852	1.64252e-05	0.904785
BTN2A1:Q7KYR7:OID20713:v1:Inflammation	BTN2A1	INCIDENT	T2D.V2_EUR_prscs	DISC	1211	0.00471293	0.0292866	0.872181	2.10658e-05	0.0107957	0.0289288	0.709083	0.000109917	0.999339
BTN2A1:Q7KYR7:OID20713:v1:Inflammation	BTN2A1	PREVALENT	CAD_EUR_prscs	DISC	1016	-0.000489501	0.0329552	0.988152	2.0856e-07	0.0119051	0.0320093	0.710029	0.000122832	0.999945
BTN2A1:Q7KYR7:OID20713:v1:Inflammation	BTN2A1	INCIDENT	CAD_EUR_prscs	DISC	1211	0.0189591	0.0293768	0.518813	0.000338698	0.0229314	0.0289071	0.427778	0.000496473	0.878128
BTN2A1:Q7KYR7:OID20713:v1:Inflammation	BTN2A1	PREVALENT	CKD_TA_prscs	DISC	1016	0.205199	0.0326389	4.90601e-10	0.0358877	0.185071	0.0318874	8.81078e-09	0.0288963	8.83035e-07
BTN2A1:Q7KYR7:OID20713:v1:Inflammation	BTN2A1	INCIDENT	CKD_TA_prscs	DISC	1211	0.105586	0.0289409	0.000275706	0.0107045	0.0954386	0.0286085	0.000877005	0.00870078	0.0300213
BTN2A1:Q7KYR7:OID20713:v1:Inflammation	BTN2A1	PREVALENT	BMI.V1_EUR_prscs	DISC	1016	0.0900835	0.0330375	0.00651346	0.00697432	0.0089246	0.033972	0.792835	6.12861e-05	0.0745119
BTN2A1:Q7KYR7:OID20713:v1:Inflammation	BTN2A1	INCIDENT	BMI.V1_EUR_prscs	DISC	1211	0.0329988	0.0292075	0.258792	0.00103723	-0.0270244	0.0302465	0.371792	0.000629709	0.550161
BTN2A1:Q7KYR7:OID20713:v1:Inflammation	BTN2A1	PREVALENT	NASH_biomarker_GRS	DISC	1016	-0.023397	0.033627	0.486734	0.000457404	-0.022058	0.0327023	0.500152	0.000403855	0.868851
BTN2A1:Q7KYR7:OID20713:v1:Inflammation	BTN2A1	INCIDENT	NASH_biomarker_GRS	DISC	1211	0.0458328	0.029226	0.117103	0.00199635	0.0510922	0.0288144	0.0764682	0.00247507	0.505556
BTN2A1:Q7KYR7:OID20713:v1:Inflammation	BTN2A1	PREVALENT	BMI_GWAS_signif	DISC	1016	0.0727048	0.0331998	0.0287698	0.00451094	0.0405491	0.032538	0.212993	0.001377	0.902781
BTN2A1:Q7KYR7:OID20713:v1:Inflammation	BTN2A1	INCIDENT	BMI_GWAS_signif	DISC	1211	-0.0125988	0.0290295	0.66437	0.000153198	-0.0315965	0.0287126	0.271371	0.000954893	0.977954
BTN2A1:Q7KYR7:OID20713:v1:Inflammation	BTN2A1	PREVALENT	CKD_GWAS_signif	DISC	1016	0.091752	0.0331334	0.00572815	0.0071915	0.0765493	0.0323218	0.018066	0.00495229	0.0962329
BTN2A1:Q7KYR7:OID20713:v1:Inflammation	BTN2A1	INCIDENT	CKD_GWAS_signif	DISC	1211	0.00564876	0.0290044	0.845619	3.08538e-05	0.00831429	0.0285624	0.771033	6.68821e-05	0.97266
BTN2A1:Q7KYR7:OID20713:v1:Inflammation	BTN2A1	PREVALENT	T2D_GWAS_signif	DISC	1016	-0.0602256	0.033174	0.0697671	0.00310493	-0.0169517	0.0327035	0.604336	0.000238549	0.363796
BTN2A1:Q7KYR7:OID20713:v1:Inflammation	BTN2A1	INCIDENT	T2D_GWAS_signif	DISC	1211	-0.0470974	0.0290625	0.105385	0.00213152	-0.02515	0.028865	0.383775	0.000598859	0.630251
BTN2A1:Q7KYR7:OID20713:v1:Inflammation	BTN2A1	PREVALENT	CAD_GWAS_signif	DISC	1016	0.0105365	0.0330719	0.750104	9.59398e-05	0.0216631	0.032096	0.499873	0.00040438	0.998887
BTN2A1:Q7KYR7:OID20713:v1:Inflammation	BTN2A1	INCIDENT	CAD_GWAS_signif	DISC	1211	-0.0192648	0.0291807	0.509263	0.000354422	-0.0225339	0.0287251	0.432927	0.000485511	0.94137
BTN2A1:Q7KYR7:OID20713:v1:Inflammation	BTN2A1	PREVALENT	obesity	DISC	1016	0.00592809	0.0333322	0.858879	2.98992e-05	-0.0183578	0.0324983	0.572285	0.000283292	0.968958
BTN2A1:Q7KYR7:OID20713:v1:Inflammation	BTN2A1	INCIDENT	obesity	DISC	1211	0.0147594	0.0291687	0.612951	0.000208236	0.000607434	0.0287852	0.983168	3.51512e-07	0.923668
BTN2A1:Q7KYR7:OID20713:v1:Inflammation	BTN2A1	PREVALENT	liver_lipid	DISC	1016	0.00585876	0.0333767	0.860697	2.91262e-05	0.0093522	0.0324918	0.773538	7.35697e-05	0.982698
BTN2A1:Q7KYR7:OID20713:v1:Inflammation	BTN2A1	INCIDENT	liver_lipid	DISC	1211	0.00976182	0.0291152	0.737472	9.1438e-05	0.00748704	0.0286631	0.793979	5.38553e-05	0.894617
BTN2A1:Q7KYR7:OID20713:v1:Inflammation	BTN2A1	PREVALENT	proinsulin	DISC	1016	-0.0302143	0.0334382	0.366441	0.000771158	-0.0107249	0.0325319	0.741719	9.65113e-05	0.85912
BTN2A1:Q7KYR7:OID20713:v1:Inflammation	BTN2A1	INCIDENT	proinsulin	DISC	1211	-0.0451868	0.0290753	0.120427	0.00196072	-0.0425467	0.0286407	0.137677	0.00173865	0.925814
BTN2A1:Q7KYR7:OID20713:v1:Inflammation	BTN2A1	PREVALENT	beta_cell	DISC	1016	-0.0319799	0.0333184	0.337384	0.000870044	-0.00641097	0.0325406	0.843858	3.44698e-05	0.995004
BTN2A1:Q7KYR7:OID20713:v1:Inflammation	BTN2A1	INCIDENT	beta_cell	DISC	1211	-0.0401077	0.0290613	0.167821	0.00154688	-0.0196425	0.0287906	0.495216	0.00036728	0.691826
BTN2A1:Q7KYR7:OID20713:v1:Inflammation	BTN2A1	PREVALENT	lipodystrophy	DISC	1016	-0.0336338	0.0329981	0.308334	0.000981019	-0.0058452	0.0322243	0.856099	2.92198e-05	0.933764
BTN2A1:Q7KYR7:OID20713:v1:Inflammation	BTN2A1	INCIDENT	lipodystrophy	DISC	1211	-0.0168075	0.0289354	0.561445	0.000274391	-0.0155048	0.0285228	0.586826	0.000233195	0.999516
BTN3A2:P78410:OID20540:v1:Inflammation	BTN3A2	PREVALENT	T2D.V2_EUR_prscs	ALL	1843	-0.0497828	0.0251209	0.0476636	0.00201877	-0.0354254	0.02493	0.155496	0.0010162	0.220332
BTN3A2:P78410:OID20540:v1:Inflammation	BTN3A2	INCIDENT	T2D.V2_EUR_prscs	ALL	2061	-0.0491521	0.0214134	0.0218139	0.00245079	-0.042673	0.0214606	0.0469012	0.00184068	0.639348
BTN3A2:P78410:OID20540:v1:Inflammation	BTN3A2	PREVALENT	CAD_EUR_prscs	ALL	1843	0.013539	0.0241442	0.575033	0.000161968	0.0150814	0.023854	0.527313	0.000201353	0.999224
BTN3A2:P78410:OID20540:v1:Inflammation	BTN3A2	INCIDENT	CAD_EUR_prscs	ALL	2061	0.0337567	0.0215676	0.117705	0.00114109	0.0305125	0.0215392	0.156757	0.00093514	0.630896
BTN3A2:P78410:OID20540:v1:Inflammation	BTN3A2	PREVALENT	CKD_TA_prscs	ALL	1843	0.0385574	0.024272	0.112339	0.00129821	0.0252043	0.0240894	0.295573	0.000551219	0.254011
BTN3A2:P78410:OID20540:v1:Inflammation	BTN3A2	INCIDENT	CKD_TA_prscs	ALL	2061	-0.0196401	0.0212771	0.356085	0.000397205	-0.0286678	0.0212965	0.178415	0.000844496	0.74356
BTN3A2:P78410:OID20540:v1:Inflammation	BTN3A2	PREVALENT	BMI.V1_EUR_prscs	ALL	1843	0.0415016	0.0242469	0.08714	0.00150681	-0.0136931	0.0252172	0.587192	0.000148537	0.298847
BTN3A2:P78410:OID20540:v1:Inflammation	BTN3A2	INCIDENT	BMI.V1_EUR_prscs	ALL	2061	0.00768109	0.0214065	0.719767	6.00433e-05	-0.016979	0.0221013	0.442438	0.000275222	0.943651
BTN3A2:P78410:OID20540:v1:Inflammation	BTN3A2	PREVALENT	NASH_biomarker_GRS	ALL	1843	0.0406484	0.0242698	0.0941389	0.00144286	0.0428127	0.0240602	0.0753456	0.00159245	0.332654
BTN3A2:P78410:OID20540:v1:Inflammation	BTN3A2	INCIDENT	NASH_biomarker_GRS	ALL	2061	-0.00130897	0.021343	0.951102	1.75421e-06	0.001632	0.0213612	0.939108	2.72276e-06	0.989402
BTN3A2:P78410:OID20540:v1:Inflammation	BTN3A2	PREVALENT	BMI_GWAS_signif	ALL	1843	0.0291345	0.0243036	0.230775	0.000739743	0.00353388	0.0242614	0.884207	1.06896e-05	0.79832
BTN3A2:P78410:OID20540:v1:Inflammation	BTN3A2	INCIDENT	BMI_GWAS_signif	ALL	2061	-0.00733628	0.0214828	0.732766	5.43854e-05	-0.0142192	0.0215257	0.508965	0.0002035	0.998245
BTN3A2:P78410:OID20540:v1:Inflammation	BTN3A2	PREVALENT	CKD_GWAS_signif	ALL	1843	0.0375877	0.0241997	0.120545	0.0012412	0.038586	0.0239723	0.107663	0.00130346	0.380947
BTN3A2:P78410:OID20540:v1:Inflammation	BTN3A2	INCIDENT	CKD_GWAS_signif	ALL	2061	0.00752074	0.0212844	0.723867	5.82247e-05	0.00320457	0.0212447	0.880116	1.06134e-05	0.989476
BTN3A2:P78410:OID20540:v1:Inflammation	BTN3A2	PREVALENT	T2D_GWAS_signif	ALL	1843	-0.0245885	0.0243356	0.312444	0.00052564	-0.000694815	0.0242876	0.977181	4.12348e-07	0.566313
BTN3A2:P78410:OID20540:v1:Inflammation	BTN3A2	INCIDENT	T2D_GWAS_signif	ALL	2061	-0.0297714	0.0212997	0.162347	0.000910256	-0.0188371	0.0214561	0.380084	0.000359401	0.530333
BTN3A2:P78410:OID20540:v1:Inflammation	BTN3A2	PREVALENT	CAD_GWAS_signif	ALL	1843	-0.0174306	0.024124	0.470056	0.000268878	-0.0151946	0.0238263	0.523735	0.000204862	0.999709
BTN3A2:P78410:OID20540:v1:Inflammation	BTN3A2	INCIDENT	CAD_GWAS_signif	ALL	2061	1.93629e-05	0.0213241	0.999276	3.84532e-10	-0.00106496	0.021347	0.960217	1.16095e-06	0.999616
BTN3A2:P78410:OID20540:v1:Inflammation	BTN3A2	PREVALENT	obesity	ALL	1843	0.0501003	0.0241646	0.0382878	0.00220919	0.0366487	0.0240003	0.126937	0.0011733	0.425705
BTN3A2:P78410:OID20540:v1:Inflammation	BTN3A2	INCIDENT	obesity	ALL	2061	-0.00621404	0.0212779	0.770285	3.97749e-05	-0.00922504	0.0212996	0.664983	8.74932e-05	0.994445
BTN3A2:P78410:OID20540:v1:Inflammation	BTN3A2	PREVALENT	liver_lipid	ALL	1843	-0.0294768	0.0242805	0.224904	0.000758654	-0.0234025	0.0240762	0.331174	0.000475786	0.700054
BTN3A2:P78410:OID20540:v1:Inflammation	BTN3A2	INCIDENT	liver_lipid	ALL	2061	-0.0193416	0.0213607	0.365322	0.00038222	-0.0229769	0.021333	0.281584	0.000540815	0.629383
BTN3A2:P78410:OID20540:v1:Inflammation	BTN3A2	PREVALENT	proinsulin	ALL	1843	0.0117271	0.0242371	0.628553	0.000120592	0.0257083	0.0240115	0.284465	0.000577194	0.980042
BTN3A2:P78410:OID20540:v1:Inflammation	BTN3A2	INCIDENT	proinsulin	ALL	2061	-0.0175462	0.0213486	0.411239	0.00031493	-0.0132756	0.0213273	0.533706	0.000180705	0.816384
BTN3A2:P78410:OID20540:v1:Inflammation	BTN3A2	PREVALENT	beta_cell	ALL	1843	0.00719691	0.0242999	0.767135	4.51874e-05	0.0239188	0.0241828	0.322759	0.000492626	0.97657
BTN3A2:P78410:OID20540:v1:Inflammation	BTN3A2	INCIDENT	beta_cell	ALL	2061	-0.000884832	0.0213265	0.96691	8.0282e-07	0.0094331	0.0213759	0.659047	9.08322e-05	0.998371
BTN3A2:P78410:OID20540:v1:Inflammation	BTN3A2	PREVALENT	lipodystrophy	ALL	1843	-0.0201195	0.0240725	0.403385	0.000359733	-0.0100987	0.0239444	0.673255	8.96134e-05	0.994833
BTN3A2:P78410:OID20540:v1:Inflammation	BTN3A2	INCIDENT	lipodystrophy	ALL	2061	-0.0203191	0.0212639	0.339405	0.000425659	-0.0208647	0.0212572	0.326447	0.000449185	0.860841
BTN3A2:P78410:OID20540:v1:Inflammation	BTN3A2	PREVALENT	T2D.V2_EUR_prscs	DISC	1012	-0.0826056	0.0319935	0.00997185	0.00633946	-0.0702719	0.0316867	0.0268101	0.00454781	0.2909
BTN3A2:P78410:OID20540:v1:Inflammation	BTN3A2	INCIDENT	T2D.V2_EUR_prscs	DISC	1220	-0.0229435	0.0278576	0.410335	0.000538839	-0.0180678	0.0277206	0.514671	0.000332223	0.999339
BTN3A2:P78410:OID20540:v1:Inflammation	BTN3A2	PREVALENT	CAD_EUR_prscs	DISC	1012	0.0191683	0.0320445	0.549863	0.000342505	0.030385	0.0316378	0.337097	0.000856479	0.999945
BTN3A2:P78410:OID20540:v1:Inflammation	BTN3A2	INCIDENT	CAD_EUR_prscs	DISC	1220	0.0425045	0.0279505	0.128606	0.00183445	0.0461971	0.0277068	0.0957138	0.0021697	0.768638
BTN3A2:P78410:OID20540:v1:Inflammation	BTN3A2	PREVALENT	CKD_TA_prscs	DISC	1012	0.0504549	0.0322214	0.117706	0.00234195	0.0365929	0.0319286	0.252048	0.00121917	0.326164
BTN3A2:P78410:OID20540:v1:Inflammation	BTN3A2	INCIDENT	CKD_TA_prscs	DISC	1220	-0.0676849	0.0275819	0.0142746	0.00476187	-0.0802178	0.0274273	0.00351441	0.00664308	0.210077
BTN3A2:P78410:OID20540:v1:Inflammation	BTN3A2	PREVALENT	BMI.V1_EUR_prscs	DISC	1012	0.0228251	0.0321269	0.477588	0.000483088	-0.0420292	0.0334549	0.209317	0.00146452	0.747264
BTN3A2:P78410:OID20540:v1:Inflammation	BTN3A2	INCIDENT	BMI.V1_EUR_prscs	DISC	1220	0.00177143	0.0278024	0.949208	3.22672e-06	-0.0436811	0.0289556	0.131685	0.00177686	0.981767
BTN3A2:P78410:OID20540:v1:Inflammation	BTN3A2	PREVALENT	NASH_biomarker_GRS	DISC	1012	0.0328253	0.0326278	0.314643	0.000968174	0.0344205	0.0322519	0.286135	0.00105739	0.78728
BTN3A2:P78410:OID20540:v1:Inflammation	BTN3A2	INCIDENT	NASH_biomarker_GRS	DISC	1220	0.00130332	0.027821	0.962643	1.74435e-06	0.00711602	0.0276384	0.796863	5.1857e-05	0.988879
BTN3A2:P78410:OID20540:v1:Inflammation	BTN3A2	PREVALENT	BMI_GWAS_signif	DISC	1012	0.0200282	0.032334	0.53579	0.000367246	-0.00237293	0.032138	0.941157	5.0671e-06	0.998312
BTN3A2:P78410:OID20540:v1:Inflammation	BTN3A2	INCIDENT	BMI_GWAS_signif	DISC	1220	-0.0251077	0.0275788	0.3628	0.000658315	-0.0369877	0.027472	0.178443	0.00141593	0.965611
BTN3A2:P78410:OID20540:v1:Inflammation	BTN3A2	PREVALENT	CKD_GWAS_signif	DISC	1012	0.107732	0.0321685	0.000842738	0.0106154	0.10258	0.0318639	0.00132846	0.00952916	0.0402038
BTN3A2:P78410:OID20540:v1:Inflammation	BTN3A2	INCIDENT	CKD_GWAS_signif	DISC	1220	-0.00526741	0.0276045	0.848702	2.894e-05	-0.00471221	0.0273868	0.863419	2.316e-05	0.975205
BTN3A2:P78410:OID20540:v1:Inflammation	BTN3A2	PREVALENT	T2D_GWAS_signif	DISC	1012	-0.0611605	0.0322188	0.0579592	0.00343763	-0.0306024	0.0322755	0.343287	0.000834808	0.338095
BTN3A2:P78410:OID20540:v1:Inflammation	BTN3A2	INCIDENT	T2D_GWAS_signif	DISC	1220	-0.0164305	0.02765	0.552472	0.000280581	0.00129485	0.0276335	0.962635	1.7177e-06	0.98702
BTN3A2:P78410:OID20540:v1:Inflammation	BTN3A2	PREVALENT	CAD_GWAS_signif	DISC	1012	-0.0101831	0.0321485	0.751501	9.6064e-05	-0.00338636	0.0317365	0.915047	1.05822e-05	0.998887
BTN3A2:P78410:OID20540:v1:Inflammation	BTN3A2	INCIDENT	CAD_GWAS_signif	DISC	1220	-0.00644645	0.0277605	0.81641	4.28593e-05	-0.00934813	0.0275358	0.734302	9.01557e-05	0.986255
BTN3A2:P78410:OID20540:v1:Inflammation	BTN3A2	PREVALENT	obesity	DISC	1012	0.0446898	0.0323229	0.167108	0.00182683	0.0275412	0.0320723	0.390711	0.000684855	0.893304
BTN3A2:P78410:OID20540:v1:Inflammation	BTN3A2	INCIDENT	obesity	DISC	1220	-0.0100426	0.0277707	0.717697	0.000103932	-0.0208796	0.0275953	0.449423	0.000447653	0.938349
BTN3A2:P78410:OID20540:v1:Inflammation	BTN3A2	PREVALENT	liver_lipid	DISC	1012	-0.0829937	0.0323619	0.0104825	0.00625486	-0.0776724	0.0320376	0.0155186	0.00542963	0.628949
BTN3A2:P78410:OID20540:v1:Inflammation	BTN3A2	INCIDENT	liver_lipid	DISC	1220	-0.00801422	0.0277165	0.772518	6.64497e-05	-0.00885682	0.0274881	0.747355	8.12105e-05	0.910226
BTN3A2:P78410:OID20540:v1:Inflammation	BTN3A2	PREVALENT	proinsulin	DISC	1012	-0.0107975	0.0324971	0.739765	0.0001057	0.0043165	0.0321331	0.893168	1.67719e-05	0.962866
BTN3A2:P78410:OID20540:v1:Inflammation	BTN3A2	INCIDENT	proinsulin	DISC	1220	-0.018864	0.0276568	0.495327	0.000369632	-0.0170029	0.0274421	0.535647	0.000300229	0.96789
BTN3A2:P78410:OID20540:v1:Inflammation	BTN3A2	PREVALENT	beta_cell	DISC	1012	-0.0241252	0.032444	0.457304	0.000529164	-0.00407843	0.0321999	0.899236	1.49108e-05	0.997934
BTN3A2:P78410:OID20540:v1:Inflammation	BTN3A2	INCIDENT	beta_cell	DISC	1220	-0.0014196	0.0276435	0.959052	2.09617e-06	0.013233	0.0275483	0.631065	0.000180478	0.990708
BTN3A2:P78410:OID20540:v1:Inflammation	BTN3A2	PREVALENT	lipodystrophy	DISC	1012	-0.0154893	0.0320547	0.629054	0.000223533	0.00620535	0.0318094	0.845373	3.537e-05	0.957749
BTN3A2:P78410:OID20540:v1:Inflammation	BTN3A2	INCIDENT	lipodystrophy	DISC	1220	0.00127112	0.0275346	0.963187	1.69392e-06	0.0037645	0.0273388	0.890503	1.48331e-05	0.999516
C19orf12:Q9NSK7:OID20804:v1:Neurology	C19orf12	PREVALENT	T2D.V2_EUR_prscs	ALL	1793	-0.0427481	0.0258781	0.0987352	0.00147505	-0.0242398	0.0255085	0.342113	0.00047242	0.302692
C19orf12:Q9NSK7:OID20804:v1:Neurology	C19orf12	INCIDENT	T2D.V2_EUR_prscs	ALL	1997	-0.00693981	0.0226736	0.759581	4.34724e-05	0.0124561	0.0221657	0.574213	0.000139302	0.984059
C19orf12:Q9NSK7:OID20804:v1:Neurology	C19orf12	PREVALENT	CAD_EUR_prscs	ALL	1793	0.00595499	0.0249371	0.811289	3.08729e-05	0.00679789	0.0244427	0.780957	4.04857e-05	0.999224
C19orf12:Q9NSK7:OID20804:v1:Neurology	C19orf12	INCIDENT	CAD_EUR_prscs	ALL	1997	-0.00141642	0.0228847	0.950654	1.77776e-06	-0.00235807	0.0223193	0.91587	4.92465e-06	0.983348
C19orf12:Q9NSK7:OID20804:v1:Neurology	C19orf12	PREVALENT	CKD_TA_prscs	ALL	1793	0.00821505	0.0251202	0.743685	5.78987e-05	-0.00830429	0.0247134	0.736894	5.90989e-05	0.854076
C19orf12:Q9NSK7:OID20804:v1:Neurology	C19orf12	INCIDENT	CKD_TA_prscs	ALL	1997	0.0141994	0.0225403	0.528799	0.000184123	0.00477554	0.022042	0.8285	2.07089e-05	0.86368
C19orf12:Q9NSK7:OID20804:v1:Neurology	C19orf12	PREVALENT	BMI.V1_EUR_prscs	ALL	1793	0.020472	0.0251443	0.415652	0.000358756	-0.0484966	0.0258633	0.060947	0.00183669	0.685079
C19orf12:Q9NSK7:OID20804:v1:Neurology	C19orf12	INCIDENT	BMI.V1_EUR_prscs	ALL	1997	0.0452572	0.0226222	0.0455784	0.00185349	-0.0171294	0.0228412	0.453386	0.000248054	0.263383
C19orf12:Q9NSK7:OID20804:v1:Neurology	C19orf12	PREVALENT	NASH_biomarker_GRS	ALL	1793	0.174054	0.0247716	3.03552e-12	0.0259886	0.179284	0.0243326	2.67723e-13	0.0275455	9.91603e-10
C19orf12:Q9NSK7:OID20804:v1:Neurology	C19orf12	INCIDENT	NASH_biomarker_GRS	ALL	1997	0.126967	0.0224067	1.67596e-08	0.014658	0.13645	0.0218629	5.3299e-10	0.0168439	2.59333e-06
C19orf12:Q9NSK7:OID20804:v1:Neurology	C19orf12	PREVALENT	BMI_GWAS_signif	ALL	1793	0.0080858	0.0251494	0.747862	5.59611e-05	-0.0249513	0.0248957	0.316371	0.000525478	0.962978
C19orf12:Q9NSK7:OID20804:v1:Neurology	C19orf12	INCIDENT	BMI_GWAS_signif	ALL	1997	0.00069671	0.022742	0.975564	4.35538e-07	-0.0211764	0.0222608	0.341577	0.00039907	0.999394
C19orf12:Q9NSK7:OID20804:v1:Neurology	C19orf12	PREVALENT	CKD_GWAS_signif	ALL	1793	0.00880998	0.025048	0.725089	6.69718e-05	0.00920124	0.0246145	0.708589	7.31385e-05	0.880854
C19orf12:Q9NSK7:OID20804:v1:Neurology	C19orf12	INCIDENT	CKD_GWAS_signif	ALL	1997	-0.0334103	0.022529	0.138239	0.00101945	-0.036641	0.0219572	0.0953306	0.00122681	0.776786
C19orf12:Q9NSK7:OID20804:v1:Neurology	C19orf12	PREVALENT	T2D_GWAS_signif	ALL	1793	-0.0340322	0.0250827	0.175022	0.000995612	-0.00323916	0.024874	0.896406	8.87641e-06	0.420397
C19orf12:Q9NSK7:OID20804:v1:Neurology	C19orf12	INCIDENT	T2D_GWAS_signif	ALL	1997	-0.0299252	0.0225113	0.183893	0.000819325	-0.000223678	0.0221234	0.991934	4.50994e-08	0.568156
C19orf12:Q9NSK7:OID20804:v1:Neurology	C19orf12	PREVALENT	CAD_GWAS_signif	ALL	1793	0.0207702	0.024938	0.405031	0.000375409	0.021873	0.0244318	0.37077	0.000419345	0.999709
C19orf12:Q9NSK7:OID20804:v1:Neurology	C19orf12	INCIDENT	CAD_GWAS_signif	ALL	1997	0.00375792	0.0225804	0.86784	1.28531e-05	0.00217074	0.0220765	0.921682	4.26558e-06	0.995674
C19orf12:Q9NSK7:OID20804:v1:Neurology	C19orf12	PREVALENT	obesity	ALL	1793	0.0324039	0.0249991	0.195078	0.000908754	0.0186045	0.0246155	0.449871	0.000298912	0.571257
C19orf12:Q9NSK7:OID20804:v1:Neurology	C19orf12	INCIDENT	obesity	ALL	1997	-0.00770745	0.022499	0.73196	5.44564e-05	-0.0232284	0.0220013	0.291206	0.00049149	0.994445
C19orf12:Q9NSK7:OID20804:v1:Neurology	C19orf12	PREVALENT	liver_lipid	ALL	1793	-0.020998	0.025108	0.403098	0.000378509	-0.0128351	0.0246818	0.603113	0.000141531	0.77458
C19orf12:Q9NSK7:OID20804:v1:Neurology	C19orf12	INCIDENT	liver_lipid	ALL	1997	0.00741111	0.0225865	0.742856	4.99603e-05	0.00271728	0.0220286	0.901841	6.71302e-06	0.875818
C19orf12:Q9NSK7:OID20804:v1:Neurology	C19orf12	PREVALENT	proinsulin	ALL	1793	-0.0420966	0.0250574	0.0931354	0.00152559	-0.0301506	0.024644	0.221329	0.00078282	0.748213
C19orf12:Q9NSK7:OID20804:v1:Neurology	C19orf12	INCIDENT	proinsulin	ALL	1997	-0.0279361	0.0225578	0.21571	0.000711172	-0.0177973	0.0220142	0.418932	0.000288261	0.724355
C19orf12:Q9NSK7:OID20804:v1:Neurology	C19orf12	PREVALENT	beta_cell	ALL	1793	-0.022165	0.0250604	0.376568	0.000423338	-0.00184895	0.0247709	0.940508	2.91631e-06	0.927045
C19orf12:Q9NSK7:OID20804:v1:Neurology	C19orf12	INCIDENT	beta_cell	ALL	1997	-0.043368	0.0225214	0.0542962	0.00171751	-0.0238839	0.0220632	0.279158	0.000516694	0.486098
C19orf12:Q9NSK7:OID20804:v1:Neurology	C19orf12	PREVALENT	lipodystrophy	ALL	1793	-0.01079	0.0249112	0.664967	0.000101562	0.00828487	0.024611	0.736435	5.93136e-05	0.994833
C19orf12:Q9NSK7:OID20804:v1:Neurology	C19orf12	INCIDENT	lipodystrophy	ALL	1997	0.0142191	0.0225212	0.527876	0.00018495	0.0205631	0.0219879	0.349801	0.000385694	0.905848
C19orf12:Q9NSK7:OID20804:v1:Neurology	C19orf12	PREVALENT	T2D.V2_EUR_prscs	DISC	980	-0.0534442	0.0335914	0.111949	0.00251852	-0.0327251	0.0329576	0.320999	0.000937347	0.480401
C19orf12:Q9NSK7:OID20804:v1:Neurology	C19orf12	INCIDENT	T2D.V2_EUR_prscs	DISC	1181	0.00660546	0.0304827	0.828485	3.8492e-05	0.0188837	0.0296164	0.523857	0.000314178	0.999339
C19orf12:Q9NSK7:OID20804:v1:Neurology	C19orf12	PREVALENT	CAD_EUR_prscs	DISC	980	0.00933837	0.0338265	0.782558	7.60291e-05	0.0196848	0.0330515	0.551602	0.000337466	0.999945
C19orf12:Q9NSK7:OID20804:v1:Neurology	C19orf12	INCIDENT	CAD_EUR_prscs	DISC	1181	0.00148719	0.0306227	0.961275	1.93347e-06	0.00602244	0.0296856	0.83927	3.1817e-05	0.9888
C19orf12:Q9NSK7:OID20804:v1:Neurology	C19orf12	PREVALENT	CKD_TA_prscs	DISC	980	-0.00131773	0.0340136	0.969105	1.49739e-06	-0.0253396	0.0333399	0.447427	0.000549432	0.982811
C19orf12:Q9NSK7:OID20804:v1:Neurology	C19orf12	INCIDENT	CKD_TA_prscs	DISC	1181	0.00847917	0.0301518	0.778596	6.48246e-05	-0.00782015	0.0293346	0.789838	5.4937e-05	0.961934
C19orf12:Q9NSK7:OID20804:v1:Neurology	C19orf12	PREVALENT	BMI.V1_EUR_prscs	DISC	980	0.0323884	0.0338628	0.33909	0.000911781	-0.0447833	0.0347647	0.198006	0.00157648	0.650735
C19orf12:Q9NSK7:OID20804:v1:Neurology	C19orf12	INCIDENT	BMI.V1_EUR_prscs	DISC	1181	0.0724354	0.0302363	0.0167535	0.00468091	-4.483e-05	0.0309245	0.998844	1.62463e-09	0.169845
C19orf12:Q9NSK7:OID20804:v1:Neurology	C19orf12	PREVALENT	NASH_biomarker_GRS	DISC	980	0.148531	0.0341058	1.47922e-05	0.0185417	0.154596	0.0333142	3.97962e-06	0.020026	0.000981014
C19orf12:Q9NSK7:OID20804:v1:Neurology	C19orf12	INCIDENT	NASH_biomarker_GRS	DISC	1181	0.166356	0.0300229	3.74224e-08	0.0245019	0.177192	0.0290856	1.52891e-09	0.0277736	1.10022e-05
C19orf12:Q9NSK7:OID20804:v1:Neurology	C19orf12	PREVALENT	BMI_GWAS_signif	DISC	980	0.0138511	0.0340285	0.68407	0.000165269	-0.020021	0.0334806	0.549994	0.0003402	0.998312
C19orf12:Q9NSK7:OID20804:v1:Neurology	C19orf12	INCIDENT	BMI_GWAS_signif	DISC	1181	0.0307538	0.0301337	0.307673	0.000853066	0.00668178	0.0293847	0.820162	3.99708e-05	0.965611
C19orf12:Q9NSK7:OID20804:v1:Neurology	C19orf12	PREVALENT	CKD_GWAS_signif	DISC	980	0.0225141	0.0341533	0.509925	0.000433341	0.00799038	0.033484	0.811443	5.4194e-05	0.816992
C19orf12:Q9NSK7:OID20804:v1:Neurology	C19orf12	INCIDENT	CKD_GWAS_signif	DISC	1181	-0.0552933	0.0300136	0.065697	0.00277393	-0.0553851	0.0291093	0.0573409	0.00278962	0.625078
C19orf12:Q9NSK7:OID20804:v1:Neurology	C19orf12	PREVALENT	T2D_GWAS_signif	DISC	980	-0.0427099	0.0338441	0.207281	0.0015861	-0.000982325	0.0335935	0.976678	8.13794e-07	0.58094
C19orf12:Q9NSK7:OID20804:v1:Neurology	C19orf12	INCIDENT	T2D_GWAS_signif	DISC	1181	-0.0163882	0.0302067	0.587557	0.000241231	0.0160057	0.0295172	0.587753	0.000227252	0.98702
C19orf12:Q9NSK7:OID20804:v1:Neurology	C19orf12	PREVALENT	CAD_GWAS_signif	DISC	980	0.00153083	0.0337942	0.963879	2.04718e-06	0.00650808	0.0329908	0.84366	3.70356e-05	0.998887
C19orf12:Q9NSK7:OID20804:v1:Neurology	C19orf12	INCIDENT	CAD_GWAS_signif	DISC	1181	0.0294424	0.0303075	0.33153	0.000772987	0.0208356	0.0294059	0.47875	0.000387945	0.889268
C19orf12:Q9NSK7:OID20804:v1:Neurology	C19orf12	PREVALENT	obesity	DISC	980	0.023607	0.034155	0.489632	0.000476358	0.00641228	0.0334711	0.848116	3.49288e-05	0.897037
C19orf12:Q9NSK7:OID20804:v1:Neurology	C19orf12	INCIDENT	obesity	DISC	1181	0.00526804	0.0303097	0.862048	2.47635e-05	-0.0140736	0.0294682	0.633038	0.000176293	0.973449
C19orf12:Q9NSK7:OID20804:v1:Neurology	C19orf12	PREVALENT	liver_lipid	DISC	980	-0.0634722	0.0341088	0.0630785	0.00344191	-0.0579037	0.0334135	0.0834408	0.00284885	0.765005
C19orf12:Q9NSK7:OID20804:v1:Neurology	C19orf12	INCIDENT	liver_lipid	DISC	1181	0.018003	0.0301735	0.550861	0.000291737	0.0167757	0.0292622	0.566563	0.000254006	0.79384
C19orf12:Q9NSK7:OID20804:v1:Neurology	C19orf12	PREVALENT	proinsulin	DISC	980	-0.0783953	0.0342514	0.0223146	0.00519705	-0.0590076	0.0335292	0.0787595	0.00293782	0.519134
C19orf12:Q9NSK7:OID20804:v1:Neurology	C19orf12	INCIDENT	proinsulin	DISC	1181	-0.0455094	0.030161	0.131609	0.00186262	-0.0394527	0.0292707	0.177976	0.00140219	0.925814
C19orf12:Q9NSK7:OID20804:v1:Neurology	C19orf12	PREVALENT	beta_cell	DISC	980	-0.0508275	0.0341362	0.136838	0.00220655	-0.0258416	0.0335786	0.441744	0.000563314	0.87784
C19orf12:Q9NSK7:OID20804:v1:Neurology	C19orf12	INCIDENT	beta_cell	DISC	1181	-0.064894	0.030092	0.0312537	0.00379675	-0.0393341	0.0293769	0.180859	0.00138374	0.445967
C19orf12:Q9NSK7:OID20804:v1:Neurology	C19orf12	PREVALENT	lipodystrophy	DISC	980	-0.0233537	0.0338593	0.490537	0.000474374	0.00605474	0.0332808	0.855679	3.14995e-05	0.940157
C19orf12:Q9NSK7:OID20804:v1:Neurology	C19orf12	INCIDENT	lipodystrophy	DISC	1181	0.0479313	0.0300447	0.110918	0.00208168	0.0521692	0.0291636	0.0739087	0.00246679	0.81295
C1QA:P02745:OID20654:v1:Inflammation	C1QA	PREVALENT	T2D.V2_EUR_prscs	ALL	1864	-0.0312083	0.0253391	0.21825	0.000756234	-0.0259346	0.0254399	0.30813	0.00052171	0.452827
C1QA:P02745:OID20654:v1:Inflammation	C1QA	INCIDENT	T2D.V2_EUR_prscs	ALL	2061	-0.00516636	0.0219433	0.813891	2.51136e-05	-0.00464477	0.0221065	0.833604	2.01397e-05	0.990162
C1QA:P02745:OID20654:v1:Inflammation	C1QA	PREVALENT	CAD_EUR_prscs	ALL	1864	0.000591531	0.0243478	0.98062	2.94511e-07	0.0050666	0.0243392	0.835123	2.17653e-05	0.999224
C1QA:P02745:OID20654:v1:Inflammation	C1QA	INCIDENT	CAD_EUR_prscs	ALL	2061	0.0225883	0.022075	0.306312	0.000474128	0.024706	0.0221607	0.265047	0.000566684	0.737107
C1QA:P02745:OID20654:v1:Inflammation	C1QA	PREVALENT	CKD_TA_prscs	ALL	1864	0.0555927	0.0244682	0.0232014	0.00256836	0.0513802	0.0245628	0.0365984	0.00219244	0.0967547
C1QA:P02745:OID20654:v1:Inflammation	C1QA	INCIDENT	CKD_TA_prscs	ALL	2061	0.0228344	0.0217997	0.295013	0.000496817	0.0181888	0.0219551	0.407514	0.000313011	0.696544
C1QA:P02745:OID20654:v1:Inflammation	C1QA	PREVALENT	BMI.V1_EUR_prscs	ALL	1864	0.0342743	0.0245138	0.162237	0.000974336	0.0209963	0.0257969	0.415805	0.000332618	0.443286
C1QA:P02745:OID20654:v1:Inflammation	C1QA	INCIDENT	BMI.V1_EUR_prscs	ALL	2061	0.047758	0.0218748	0.0291339	0.00215441	0.0346318	0.0227326	0.127809	0.00105759	0.21521
C1QA:P02745:OID20654:v1:Inflammation	C1QA	PREVALENT	NASH_biomarker_GRS	ALL	1864	0.00259462	0.0244743	0.915583	5.60776e-06	-5.99375e-06	0.0245538	0.999805	2.99305e-11	0.959584
C1QA:P02745:OID20654:v1:Inflammation	C1QA	INCIDENT	NASH_biomarker_GRS	ALL	2061	0.0581886	0.021817	0.00771216	0.00321145	0.0576965	0.0219542	0.00865409	0.00313999	0.0875434
C1QA:P02745:OID20654:v1:Inflammation	C1QA	PREVALENT	BMI_GWAS_signif	ALL	1864	0.0279179	0.0245376	0.25537	0.000645443	0.0232971	0.0247972	0.347599	0.000443136	0.807611
C1QA:P02745:OID20654:v1:Inflammation	C1QA	INCIDENT	BMI_GWAS_signif	ALL	2061	-0.0190858	0.0219604	0.384896	0.000342086	-0.0232401	0.0221285	0.293738	0.000502927	0.998245
C1QA:P02745:OID20654:v1:Inflammation	C1QA	PREVALENT	CKD_GWAS_signif	ALL	1864	0.0614465	0.0243741	0.0117886	0.00315991	0.0623218	0.0244305	0.0108247	0.0032568	0.135357
C1QA:P02745:OID20654:v1:Inflammation	C1QA	INCIDENT	CKD_GWAS_signif	ALL	2061	0.00271613	0.0218082	0.900896	7.02769e-06	0.00205907	0.0218843	0.925048	4.03879e-06	0.994054
C1QA:P02745:OID20654:v1:Inflammation	C1QA	PREVALENT	T2D_GWAS_signif	ALL	1864	-0.0166166	0.0245496	0.498583	0.000228533	-0.00954319	0.0248122	0.700567	7.42976e-05	0.707449
C1QA:P02745:OID20654:v1:Inflammation	C1QA	INCIDENT	T2D_GWAS_signif	ALL	2061	0.00307547	0.0218079	0.887864	9.01053e-06	0.00885862	0.0220703	0.688183	7.34943e-05	0.982295
C1QA:P02745:OID20654:v1:Inflammation	C1QA	PREVALENT	CAD_GWAS_signif	ALL	1864	-0.0216998	0.0243348	0.372663	0.000396579	-0.0208383	0.0243162	0.391574	0.000368733	0.999709
C1QA:P02745:OID20654:v1:Inflammation	C1QA	INCIDENT	CAD_GWAS_signif	ALL	2061	0.0477002	0.0218112	0.0288606	0.00216174	0.0497592	0.0219456	0.0234739	0.00233938	0.848502
C1QA:P02745:OID20654:v1:Inflammation	C1QA	PREVALENT	obesity	ALL	1864	0.0389727	0.0243924	0.110275	0.00127194	0.0384394	0.0244962	0.116779	0.00123513	0.530219
C1QA:P02745:OID20654:v1:Inflammation	C1QA	INCIDENT	obesity	ALL	2061	0.0492175	0.0217386	0.0236772	0.00231644	0.0464128	0.0218831	0.0340502	0.00204762	0.936146
C1QA:P02745:OID20654:v1:Inflammation	C1QA	PREVALENT	liver_lipid	ALL	1864	0.0334911	0.0244534	0.170985	0.000934965	0.0288055	0.0245349	0.240528	0.000691829	0.67212
C1QA:P02745:OID20654:v1:Inflammation	C1QA	INCIDENT	liver_lipid	ALL	2061	0.000435908	0.0218665	0.984097	1.80048e-07	-0.000476408	0.0219532	0.982689	2.14851e-07	0.993974
C1QA:P02745:OID20654:v1:Inflammation	C1QA	PREVALENT	proinsulin	ALL	1864	-0.0157613	0.0244581	0.519385	0.000207159	-0.0121241	0.0245253	0.621119	0.000122734	0.973846
C1QA:P02745:OID20654:v1:Inflammation	C1QA	INCIDENT	proinsulin	ALL	2061	-0.0145698	0.0218515	0.505	0.000201374	-0.00945328	0.0219533	0.666801	8.45858e-05	0.851112
C1QA:P02745:OID20654:v1:Inflammation	C1QA	PREVALENT	beta_cell	ALL	1864	0.0082731	0.024492	0.735562	5.6928e-05	0.01397	0.0246812	0.571454	0.000160892	0.97657
C1QA:P02745:OID20654:v1:Inflammation	C1QA	INCIDENT	beta_cell	ALL	2061	0.00380509	0.0218403	0.861708	1.37519e-05	0.0115055	0.0220246	0.601455	0.000124483	0.988346
C1QA:P02745:OID20654:v1:Inflammation	C1QA	PREVALENT	lipodystrophy	ALL	1864	-0.00342655	0.0243123	0.887934	9.91115e-06	0.000997623	0.024471	0.967486	8.34805e-07	0.994833
C1QA:P02745:OID20654:v1:Inflammation	C1QA	INCIDENT	lipodystrophy	ALL	2061	-0.0570103	0.0217491	0.00882655	0.00310237	-0.0558454	0.0218608	0.0107053	0.00296751	0.341448
C1QA:P02745:OID20654:v1:Inflammation	C1QA	PREVALENT	T2D.V2_EUR_prscs	DISC	1019	-0.0489951	0.0324083	0.130911	0.00221035	-0.0380524	0.0324227	0.240833	0.00133274	0.502424
C1QA:P02745:OID20654:v1:Inflammation	C1QA	INCIDENT	T2D.V2_EUR_prscs	DISC	1222	-0.026206	0.028504	0.358086	0.000682856	-0.0267387	0.0286337	0.35059	0.000706444	0.999339
C1QA:P02745:OID20654:v1:Inflammation	C1QA	PREVALENT	CAD_EUR_prscs	DISC	1019	0.0233398	0.0324391	0.472009	0.00050156	0.0323422	0.0323467	0.31763	0.000967678	0.999945
C1QA:P02745:OID20654:v1:Inflammation	C1QA	INCIDENT	CAD_EUR_prscs	DISC	1222	0.0322696	0.0285791	0.259074	0.0010296	0.0343162	0.0286	0.230435	0.00116575	0.793911
C1QA:P02745:OID20654:v1:Inflammation	C1QA	PREVALENT	CKD_TA_prscs	DISC	1019	0.0784111	0.0326391	0.0164777	0.00556139	0.0699641	0.0326576	0.0324167	0.00442598	0.113293
C1QA:P02745:OID20654:v1:Inflammation	C1QA	INCIDENT	CKD_TA_prscs	DISC	1222	0.0128294	0.0283182	0.650601	0.000165904	0.0077758	0.0284627	0.784754	6.05041e-05	0.940827
C1QA:P02745:OID20654:v1:Inflammation	C1QA	PREVALENT	BMI.V1_EUR_prscs	DISC	1019	0.068878	0.0325175	0.0344151	0.0043292	0.04483	0.0343039	0.191578	0.00165189	0.213765
C1QA:P02745:OID20654:v1:Inflammation	C1QA	INCIDENT	BMI.V1_EUR_prscs	DISC	1222	0.050947	0.0284215	0.0733034	0.00259061	0.0377879	0.029906	0.206643	0.00129261	0.344539
C1QA:P02745:OID20654:v1:Inflammation	C1QA	PREVALENT	NASH_biomarker_GRS	DISC	1019	-0.0020462	0.0329689	0.950524	3.73409e-06	-0.00363109	0.032922	0.9122	1.17869e-05	0.996517
C1QA:P02745:OID20654:v1:Inflammation	C1QA	INCIDENT	NASH_biomarker_GRS	DISC	1222	0.0876083	0.0283892	0.00207662	0.00763677	0.0900168	0.0284628	0.00160408	0.00803981	0.0442411
C1QA:P02745:OID20654:v1:Inflammation	C1QA	PREVALENT	BMI_GWAS_signif	DISC	1019	0.0442501	0.032717	0.176528	0.00176994	0.036143	0.0328992	0.27222	0.00116797	0.998312
C1QA:P02745:OID20654:v1:Inflammation	C1QA	INCIDENT	BMI_GWAS_signif	DISC	1222	-0.0191793	0.0282378	0.497142	0.000372807	-0.0225997	0.0284004	0.426339	0.000513091	0.976091
C1QA:P02745:OID20654:v1:Inflammation	C1QA	PREVALENT	CKD_GWAS_signif	DISC	1019	0.0568723	0.0326928	0.0822484	0.00292439	0.0551645	0.0327025	0.0919556	0.002749	0.382611
C1QA:P02745:OID20654:v1:Inflammation	C1QA	INCIDENT	CKD_GWAS_signif	DISC	1222	0.0289859	0.0282449	0.304993	0.000850658	0.0291058	0.0282792	0.303585	0.000858037	0.780961
C1QA:P02745:OID20654:v1:Inflammation	C1QA	PREVALENT	T2D_GWAS_signif	DISC	1019	-0.0473361	0.0326054	0.146887	0.0020387	-0.0301476	0.0330421	0.361789	0.000805926	0.497838
C1QA:P02745:OID20654:v1:Inflammation	C1QA	INCIDENT	T2D_GWAS_signif	DISC	1222	-0.0117329	0.0283057	0.67858	0.000138884	-0.00666756	0.0285577	0.815432	4.4192e-05	0.98702
C1QA:P02745:OID20654:v1:Inflammation	C1QA	PREVALENT	CAD_GWAS_signif	DISC	1019	-0.00502687	0.032561	0.87734	2.3104e-05	-6.58647e-05	0.0324618	0.998382	3.98901e-09	0.998887
C1QA:P02745:OID20654:v1:Inflammation	C1QA	INCIDENT	CAD_GWAS_signif	DISC	1222	0.0893542	0.0282791	0.00161971	0.00800306	0.0908029	0.0283012	0.001371	0.00827246	0.312771
