## Supplemental Tables for "Identification of plasma proteomic markers underlying polygenic risk of type 2 diabetes and related comorbidities" (part 27 of 58)

### Sheet: S14 - UKB T2D PGS npx assoc (continued)
PROTEIN	PROTEIN_LABEL	CASE_STATUS	PGS	SUBSET	N	BETA	SE	P	R2	BETA_BMI	SE_BMI	P_BMI	R2_BMI	P_FDR
C1QA:P02745:OID20654:v1:Inflammation	C1QA	PREVALENT	obesity	DISC	1019	0.061351	0.0326992	0.0609269	0.00340003	0.0577291	0.0327603	0.0783606	0.0029991	0.893304
C1QA:P02745:OID20654:v1:Inflammation	C1QA	INCIDENT	obesity	DISC	1222	0.046922	0.028387	0.0986119	0.0022037	0.0427406	0.0284909	0.133847	0.00182098	0.748153
C1QA:P02745:OID20654:v1:Inflammation	C1QA	PREVALENT	liver_lipid	DISC	1019	-0.00708229	0.0328105	0.829147	4.51647e-05	-0.00761491	0.0328044	0.816486	5.22089e-05	0.97933
C1QA:P02745:OID20654:v1:Inflammation	C1QA	INCIDENT	liver_lipid	DISC	1222	-0.0338567	0.0282988	0.231783	0.00115578	-0.0342306	0.0283276	0.227145	0.00118233	0.550884
C1QA:P02745:OID20654:v1:Inflammation	C1QA	PREVALENT	proinsulin	DISC	1019	-0.0398398	0.0328877	0.226043	0.00142038	-0.031342	0.0328617	0.340448	0.000880573	0.767398
C1QA:P02745:OID20654:v1:Inflammation	C1QA	INCIDENT	proinsulin	DISC	1222	-0.0335225	0.0283174	0.236728	0.00113161	-0.032585	0.0283619	0.250834	0.00106892	0.947652
C1QA:P02745:OID20654:v1:Inflammation	C1QA	PREVALENT	beta_cell	DISC	1019	-0.0138063	0.0328011	0.673914	0.000171711	0.000649572	0.0329126	0.984258	3.77427e-07	0.997934
C1QA:P02745:OID20654:v1:Inflammation	C1QA	INCIDENT	beta_cell	DISC	1222	0.0151402	0.0282982	0.592736	0.000231361	0.021242	0.0284739	0.455808	0.000450988	0.926446
C1QA:P02745:OID20654:v1:Inflammation	C1QA	PREVALENT	lipodystrophy	DISC	1019	-0.0266511	0.0325116	0.412566	0.000650953	-0.0151277	0.0325918	0.642642	0.000208706	0.940157
C1QA:P02745:OID20654:v1:Inflammation	C1QA	INCIDENT	lipodystrophy	DISC	1222	-0.0695471	0.0280932	0.0134429	0.00492872	-0.0689382	0.0281549	0.0144908	0.00483563	0.52572
C1QTNF1:Q9BXJ1:OID20367:v1:Cardiometabolic	C1QTNF1	PREVALENT	T2D.V2_EUR_prscs	ALL	1851	-0.0312064	0.0254402	0.220113	0.000789681	-0.0207074	0.0250505	0.40856	0.000347019	0.455086
C1QTNF1:Q9BXJ1:OID20367:v1:Cardiometabolic	C1QTNF1	INCIDENT	T2D.V2_EUR_prscs	ALL	2065	-0.0272863	0.0224938	0.225249	0.000701293	-0.00986979	0.0221985	0.656647	9.16775e-05	0.936576
C1QTNF1:Q9BXJ1:OID20367:v1:Cardiometabolic	C1QTNF1	PREVALENT	CAD_EUR_prscs	ALL	1851	-0.031198	0.0243961	0.20113	0.000858196	-0.0301751	0.023953	0.20792	0.00080555	0.999224
C1QTNF1:Q9BXJ1:OID20367:v1:Cardiometabolic	C1QTNF1	INCIDENT	CAD_EUR_prscs	ALL	2065	0.0177036	0.0226308	0.434143	0.000291772	0.0174944	0.0222426	0.431652	0.000286835	0.804475
C1QTNF1:Q9BXJ1:OID20367:v1:Cardiometabolic	C1QTNF1	PREVALENT	CKD_TA_prscs	ALL	1851	-0.0187977	0.0246068	0.445015	0.000306427	-0.0317373	0.0242147	0.190142	0.000871889	0.635287
C1QTNF1:Q9BXJ1:OID20367:v1:Cardiometabolic	C1QTNF1	INCIDENT	CKD_TA_prscs	ALL	2065	-0.0205861	0.0223496	0.357111	0.000404462	-0.0285988	0.0220194	0.194163	0.000781729	0.74356
C1QTNF1:Q9BXJ1:OID20367:v1:Cardiometabolic	C1QTNF1	PREVALENT	BMI.V1_EUR_prscs	ALL	1851	0.106182	0.0244842	1.52639e-05	0.00977612	0.04614	0.0253549	0.0689639	0.00167927	0.000510584
C1QTNF1:Q9BXJ1:OID20367:v1:Cardiometabolic	C1QTNF1	INCIDENT	BMI.V1_EUR_prscs	ALL	2065	0.0329355	0.0224243	0.14206	0.00102772	-0.0179088	0.0228113	0.432497	0.000285785	0.500189
C1QTNF1:Q9BXJ1:OID20367:v1:Cardiometabolic	C1QTNF1	PREVALENT	NASH_biomarker_GRS	ALL	1851	0.070463	0.0245538	0.00415637	0.00430588	0.0703848	0.0241679	0.00363235	0.00428853	0.038548
C1QTNF1:Q9BXJ1:OID20367:v1:Cardiometabolic	C1QTNF1	INCIDENT	NASH_biomarker_GRS	ALL	2065	0.0466864	0.0223894	0.037177	0.00206923	0.0488822	0.0220515	0.0267543	0.00227349	0.23455
C1QTNF1:Q9BXJ1:OID20367:v1:Cardiometabolic	C1QTNF1	PREVALENT	BMI_GWAS_signif	ALL	1851	0.0508545	0.02459	0.0387739	0.00224119	0.0172418	0.0244067	0.48001	0.000253469	0.500306
C1QTNF1:Q9BXJ1:OID20367:v1:Cardiometabolic	C1QTNF1	INCIDENT	BMI_GWAS_signif	ALL	2065	0.00836262	0.0225255	0.710489	6.57292e-05	-0.00687393	0.0222304	0.757192	4.43437e-05	0.998245
C1QTNF1:Q9BXJ1:OID20367:v1:Cardiometabolic	C1QTNF1	PREVALENT	CKD_GWAS_signif	ALL	1851	0.00643478	0.0244864	0.792743	3.62719e-05	0.00658982	0.0240698	0.784286	3.8079e-05	0.911841
C1QTNF1:Q9BXJ1:OID20367:v1:Cardiometabolic	C1QTNF1	INCIDENT	CKD_GWAS_signif	ALL	2065	-0.0358095	0.0223129	0.108678	0.00122681	-0.0361032	0.0219194	0.0996969	0.00125656	0.737907
C1QTNF1:Q9BXJ1:OID20367:v1:Cardiometabolic	C1QTNF1	PREVALENT	T2D_GWAS_signif	ALL	1851	-0.0706895	0.0245777	0.00407297	0.00432512	-0.0478615	0.0243593	0.0495919	0.00195704	0.0623673
C1QTNF1:Q9BXJ1:OID20367:v1:Cardiometabolic	C1QTNF1	INCIDENT	T2D_GWAS_signif	ALL	2065	-0.0493779	0.0223195	0.0270569	0.00232857	-0.0230064	0.0221511	0.299112	0.000500045	0.202972
C1QTNF1:Q9BXJ1:OID20367:v1:Cardiometabolic	C1QTNF1	PREVALENT	CAD_GWAS_signif	ALL	1851	0.0216975	0.0244035	0.37406	0.000415046	0.0239541	0.0239646	0.317659	0.000507313	0.999709
C1QTNF1:Q9BXJ1:OID20367:v1:Cardiometabolic	C1QTNF1	INCIDENT	CAD_GWAS_signif	ALL	2065	-0.0343301	0.0223532	0.124744	0.0011236	-0.0371099	0.0220204	0.092097	0.00131537	0.923593
C1QTNF1:Q9BXJ1:OID20367:v1:Cardiometabolic	C1QTNF1	PREVALENT	obesity	ALL	1851	0.0445618	0.0244745	0.0688124	0.00173807	0.0243784	0.0241509	0.312911	0.000517363	0.477405
C1QTNF1:Q9BXJ1:OID20367:v1:Cardiometabolic	C1QTNF1	INCIDENT	obesity	ALL	2065	0.0029002	0.0223114	0.89659	8.05841e-06	-0.00754509	0.0219886	0.731532	5.46067e-05	0.994445
C1QTNF1:Q9BXJ1:OID20367:v1:Cardiometabolic	C1QTNF1	PREVALENT	liver_lipid	ALL	1851	0.0125303	0.0245036	0.609158	0.000137332	0.0190549	0.0241411	0.430035	0.000316408	0.871496
C1QTNF1:Q9BXJ1:OID20367:v1:Cardiometabolic	C1QTNF1	INCIDENT	liver_lipid	ALL	2065	0.0101801	0.0224022	0.649573	9.84755e-05	0.00445833	0.0220178	0.839556	1.90164e-05	0.829963
C1QTNF1:Q9BXJ1:OID20367:v1:Cardiometabolic	C1QTNF1	PREVALENT	proinsulin	ALL	1851	-0.0351173	0.0245283	0.152403	0.00107542	-0.0267083	0.0241257	0.268424	0.000622204	0.784704
C1QTNF1:Q9BXJ1:OID20367:v1:Cardiometabolic	C1QTNF1	INCIDENT	proinsulin	ALL	2065	2.12816e-05	0.0224062	0.999242	4.30253e-10	0.00951709	0.0220343	0.665846	8.65182e-05	0.999242
C1QTNF1:Q9BXJ1:OID20367:v1:Cardiometabolic	C1QTNF1	PREVALENT	beta_cell	ALL	1851	-0.0514577	0.0245472	0.0361979	0.00230252	-0.0404414	0.0242763	0.0959138	0.0014077	0.675276
C1QTNF1:Q9BXJ1:OID20367:v1:Cardiometabolic	C1QTNF1	INCIDENT	beta_cell	ALL	2065	-0.0569241	0.0223316	0.0108759	0.00308887	-0.0390965	0.0220566	0.0764554	0.00145497	0.28033
C1QTNF1:Q9BXJ1:OID20367:v1:Cardiometabolic	C1QTNF1	PREVALENT	lipodystrophy	ALL	1851	-0.000568679	0.0243725	0.981387	2.85959e-07	0.0132773	0.0240471	0.580923	0.000154854	0.998048
C1QTNF1:Q9BXJ1:OID20367:v1:Cardiometabolic	C1QTNF1	INCIDENT	lipodystrophy	ALL	2065	-0.000610526	0.0223091	0.97817	3.57188e-07	0.00372317	0.0219502	0.865327	1.33438e-05	0.995543
C1QTNF1:Q9BXJ1:OID20367:v1:Cardiometabolic	C1QTNF1	PREVALENT	T2D.V2_EUR_prscs	DISC	1009	-0.0236894	0.033517	0.479871	0.00049255	-0.0105708	0.032823	0.747482	9.73816e-05	0.757892
C1QTNF1:Q9BXJ1:OID20367:v1:Cardiometabolic	C1QTNF1	INCIDENT	T2D.V2_EUR_prscs	DISC	1215	-0.00939367	0.0289976	0.746037	8.48165e-05	-0.00247478	0.0284743	0.930756	5.85969e-06	0.999339
C1QTNF1:Q9BXJ1:OID20367:v1:Cardiometabolic	C1QTNF1	PREVALENT	CAD_EUR_prscs	DISC	1009	-0.0251017	0.0335063	0.453943	0.000553349	-0.0132185	0.0327517	0.686599	0.000152929	0.999945
C1QTNF1:Q9BXJ1:OID20367:v1:Cardiometabolic	C1QTNF1	INCIDENT	CAD_EUR_prscs	DISC	1215	0.0279562	0.0290647	0.336319	0.00074723	0.0335297	0.0284301	0.238493	0.00107768	0.811896
C1QTNF1:Q9BXJ1:OID20367:v1:Cardiometabolic	C1QTNF1	PREVALENT	CKD_TA_prscs	DISC	1009	-0.00472438	0.0338588	0.889059	1.92061e-05	-0.0270928	0.0331593	0.414106	0.000626405	0.946698
C1QTNF1:Q9BXJ1:OID20367:v1:Cardiometabolic	C1QTNF1	INCIDENT	CKD_TA_prscs	DISC	1215	-0.0378704	0.0288143	0.189007	0.00139416	-0.0540253	0.0282745	0.0562849	0.00282321	0.748896
C1QTNF1:Q9BXJ1:OID20367:v1:Cardiometabolic	C1QTNF1	PREVALENT	BMI.V1_EUR_prscs	DISC	1009	0.145588	0.0333757	1.42837e-05	0.0184042	0.075383	0.0346382	0.0297792	0.00442525	0.00190882
C1QTNF1:Q9BXJ1:OID20367:v1:Cardiometabolic	C1QTNF1	INCIDENT	BMI.V1_EUR_prscs	DISC	1215	0.0766898	0.0288469	0.00795649	0.00567828	0.0100633	0.0298007	0.735661	8.84491e-05	0.113554
C1QTNF1:Q9BXJ1:OID20367:v1:Cardiometabolic	C1QTNF1	PREVALENT	NASH_biomarker_GRS	DISC	1009	0.0669244	0.0342138	0.0507494	0.00375947	0.0670283	0.0334591	0.0454303	0.00375248	0.346179
C1QTNF1:Q9BXJ1:OID20367:v1:Cardiometabolic	C1QTNF1	INCIDENT	NASH_biomarker_GRS	DISC	1215	0.0583354	0.0289478	0.0441147	0.00327108	0.0646277	0.0283623	0.0228699	0.00400973	0.306945
C1QTNF1:Q9BXJ1:OID20367:v1:Cardiometabolic	C1QTNF1	PREVALENT	BMI_GWAS_signif	DISC	1009	0.0791072	0.0337591	0.0193195	0.00538588	0.0459351	0.0333108	0.168225	0.00178202	0.822396
C1QTNF1:Q9BXJ1:OID20367:v1:Cardiometabolic	C1QTNF1	INCIDENT	BMI_GWAS_signif	DISC	1215	0.0335484	0.0287493	0.243479	0.0010994	0.0130866	0.0283139	0.644028	0.000165684	0.965611
C1QTNF1:Q9BXJ1:OID20367:v1:Cardiometabolic	C1QTNF1	PREVALENT	CKD_GWAS_signif	DISC	1009	0.0171603	0.0338106	0.611891	0.000254056	0.00011202	0.0331392	0.997304	1.07293e-08	0.862681
C1QTNF1:Q9BXJ1:OID20367:v1:Cardiometabolic	C1QTNF1	INCIDENT	CKD_GWAS_signif	DISC	1215	-0.0616574	0.028695	0.0318633	0.00371714	-0.0584391	0.0280957	0.0377456	0.00334358	0.572928
C1QTNF1:Q9BXJ1:OID20367:v1:Cardiometabolic	C1QTNF1	PREVALENT	T2D_GWAS_signif	DISC	1009	-0.0608173	0.0336653	0.0711515	0.00320852	-0.0234536	0.0333487	0.482052	0.000464194	0.368284
C1QTNF1:Q9BXJ1:OID20367:v1:Cardiometabolic	C1QTNF1	INCIDENT	T2D_GWAS_signif	DISC	1215	-0.0383466	0.0287963	0.183236	0.00143118	-0.0136363	0.0284357	0.63164	0.000178355	0.750297
C1QTNF1:Q9BXJ1:OID20367:v1:Cardiometabolic	C1QTNF1	PREVALENT	CAD_GWAS_signif	DISC	1009	0.0115343	0.0336226	0.731636	0.000116082	0.0207121	0.0328208	0.52815	0.000373792	0.998887
C1QTNF1:Q9BXJ1:OID20367:v1:Cardiometabolic	C1QTNF1	INCIDENT	CAD_GWAS_signif	DISC	1215	-0.0307061	0.0288565	0.287507	0.000914351	-0.0321025	0.0282347	0.25578	0.00100169	0.878925
C1QTNF1:Q9BXJ1:OID20367:v1:Cardiometabolic	C1QTNF1	PREVALENT	obesity	DISC	1009	0.041902	0.0338841	0.216531	0.00150619	0.017182	0.0332766	0.605739	0.000250271	0.893304
C1QTNF1:Q9BXJ1:OID20367:v1:Cardiometabolic	C1QTNF1	INCIDENT	obesity	DISC	1215	0.0211334	0.0289015	0.464792	0.000431989	0.00333497	0.0283617	0.906415	1.07256e-05	0.885837
C1QTNF1:Q9BXJ1:OID20367:v1:Cardiometabolic	C1QTNF1	PREVALENT	liver_lipid	DISC	1009	-0.00415232	0.033855	0.90241	1.48399e-05	-0.000776521	0.0331478	0.981315	5.15302e-07	0.9909
C1QTNF1:Q9BXJ1:OID20367:v1:Cardiometabolic	C1QTNF1	INCIDENT	liver_lipid	DISC	1215	0.0242343	0.0288021	0.400291	0.000571908	0.024317	0.0281863	0.388468	0.000576997	0.703212
C1QTNF1:Q9BXJ1:OID20367:v1:Cardiometabolic	C1QTNF1	PREVALENT	proinsulin	DISC	1009	-0.050703	0.0340411	0.136696	0.00218349	-0.0336705	0.0333113	0.312379	0.000958324	0.730498
C1QTNF1:Q9BXJ1:OID20367:v1:Cardiometabolic	C1QTNF1	INCIDENT	proinsulin	DISC	1215	0.0241613	0.0288326	0.402212	0.000567262	0.0253188	0.0282305	0.369982	0.000623524	0.950372
C1QTNF1:Q9BXJ1:OID20367:v1:Cardiometabolic	C1QTNF1	PREVALENT	beta_cell	DISC	1009	-0.0622444	0.033872	0.0664272	0.00331958	-0.0407921	0.0332841	0.220664	0.00140817	0.85052
C1QTNF1:Q9BXJ1:OID20367:v1:Cardiometabolic	C1QTNF1	INCIDENT	beta_cell	DISC	1215	-0.0937532	0.028665	0.00110454	0.00856759	-0.0695471	0.0282754	0.0140536	0.00466854	0.223532
C1QTNF1:Q9BXJ1:OID20367:v1:Cardiometabolic	C1QTNF1	PREVALENT	lipodystrophy	DISC	1009	-0.00375861	0.033612	0.910987	1.23356e-05	0.0220983	0.0329558	0.502676	0.000421999	0.997852
C1QTNF1:Q9BXJ1:OID20367:v1:Cardiometabolic	C1QTNF1	INCIDENT	lipodystrophy	DISC	1215	0.0223851	0.0286234	0.434343	0.000494104	0.0230091	0.0280442	0.412125	0.000521877	0.999516
C1QTNF5:Q9BXJ0:OID30618:v1:Inflammation_II	C1QTNF5	PREVALENT	T2D.V2_EUR_prscs	ALL	1822	-0.044499	0.0265013	0.0933042	0.00153567	-0.0325817	0.0262648	0.214955	0.00082347	0.293384
C1QTNF5:Q9BXJ0:OID30618:v1:Inflammation_II	C1QTNF5	INCIDENT	T2D.V2_EUR_prscs	ALL	2036	-0.00957177	0.022917	0.676233	8.52001e-05	0.00802733	0.0225463	0.72185	5.95701e-05	0.977097
C1QTNF5:Q9BXJ0:OID30618:v1:Inflammation_II	C1QTNF5	PREVALENT	CAD_EUR_prscs	ALL	1822	-0.00141853	0.025511	0.955663	1.68674e-06	-0.00042864	0.0251874	0.986424	1.55113e-07	0.999224
C1QTNF5:Q9BXJ0:OID30618:v1:Inflammation_II	C1QTNF5	INCIDENT	CAD_EUR_prscs	ALL	2036	0.0224865	0.0230726	0.329879	0.000463716	0.0229469	0.022629	0.310687	0.000483003	0.752065
C1QTNF5:Q9BXJ0:OID30618:v1:Inflammation_II	C1QTNF5	PREVALENT	CKD_TA_prscs	ALL	1822	-0.00402653	0.0256996	0.875518	1.33915e-05	-0.0142854	0.0254468	0.574609	0.000168761	0.934988
C1QTNF5:Q9BXJ0:OID30618:v1:Inflammation_II	C1QTNF5	INCIDENT	CKD_TA_prscs	ALL	2036	0.010304	0.0227464	0.650602	0.000100219	-0.000351508	0.0223673	0.987463	1.16066e-07	0.906549
C1QTNF5:Q9BXJ0:OID30618:v1:Inflammation_II	C1QTNF5	PREVALENT	BMI.V1_EUR_prscs	ALL	1822	0.0761387	0.025671	0.00305812	0.00477517	0.0222635	0.0266878	0.404272	0.00037258	0.0260538
C1QTNF5:Q9BXJ0:OID30618:v1:Inflammation_II	C1QTNF5	INCIDENT	BMI.V1_EUR_prscs	ALL	2036	0.095955	0.0227521	2.58271e-05	0.0086102	0.0447485	0.0231439	0.0533193	0.00175356	0.00261833
C1QTNF5:Q9BXJ0:OID30618:v1:Inflammation_II	C1QTNF5	PREVALENT	NASH_biomarker_GRS	ALL	1822	0.059515	0.0256408	0.0203948	0.00293014	0.0569803	0.0253919	0.0249553	0.00268929	0.125441
C1QTNF5:Q9BXJ0:OID30618:v1:Inflammation_II	C1QTNF5	INCIDENT	NASH_biomarker_GRS	ALL	2036	0.0497731	0.0227928	0.0291	0.00232358	0.0557433	0.0224003	0.0129107	0.00290114	0.202735
C1QTNF5:Q9BXJ0:OID30618:v1:Inflammation_II	C1QTNF5	PREVALENT	BMI_GWAS_signif	ALL	1822	0.0195601	0.0257232	0.447113	0.000315338	-0.00280161	0.0256196	0.912934	6.40474e-06	0.885409
C1QTNF5:Q9BXJ0:OID30618:v1:Inflammation_II	C1QTNF5	INCIDENT	BMI_GWAS_signif	ALL	2036	0.0623257	0.0229095	0.00657506	0.00360155	0.0438066	0.0225678	0.0523882	0.00176738	0.894443
C1QTNF5:Q9BXJ0:OID30618:v1:Inflammation_II	C1QTNF5	PREVALENT	CKD_GWAS_signif	ALL	1822	0.0144883	0.025593	0.571395	0.000174799	0.0189389	0.025318	0.454536	0.000299601	0.800334
C1QTNF5:Q9BXJ0:OID30618:v1:Inflammation_II	C1QTNF5	INCIDENT	CKD_GWAS_signif	ALL	2036	-0.0203087	0.0227497	0.372125	0.000389088	-0.0213441	0.0222988	0.338591	0.000430382	0.930044
C1QTNF5:Q9BXJ0:OID30618:v1:Inflammation_II	C1QTNF5	PREVALENT	T2D_GWAS_signif	ALL	1822	-0.0457887	0.0256895	0.0748582	0.00173	-0.0234156	0.0256493	0.361413	0.000446156	0.268722
C1QTNF5:Q9BXJ0:OID30618:v1:Inflammation_II	C1QTNF5	INCIDENT	T2D_GWAS_signif	ALL	2036	-0.038721	0.0227881	0.089443	0.00140816	-0.0151515	0.0225213	0.501177	0.000212661	0.392942
C1QTNF5:Q9BXJ0:OID30618:v1:Inflammation_II	C1QTNF5	PREVALENT	CAD_GWAS_signif	ALL	1822	-0.0190994	0.0254867	0.453725	0.000306264	-0.0216297	0.0251854	0.390557	0.000394871	0.999709
C1QTNF5:Q9BXJ0:OID30618:v1:Inflammation_II	C1QTNF5	INCIDENT	CAD_GWAS_signif	ALL	2036	0.019528	0.0227853	0.391523	0.000358638	0.0237555	0.0223993	0.289027	0.000528292	0.968459
C1QTNF5:Q9BXJ0:OID30618:v1:Inflammation_II	C1QTNF5	PREVALENT	obesity	ALL	1822	0.00704551	0.025609	0.783257	4.12901e-05	-0.00963108	0.02541	0.704713	7.69375e-05	0.893588
C1QTNF5:Q9BXJ0:OID30618:v1:Inflammation_II	C1QTNF5	INCIDENT	obesity	ALL	2036	0.0171475	0.0227139	0.450379	0.000278292	0.00443224	0.0223418	0.842766	1.84955e-05	0.994445
C1QTNF5:Q9BXJ0:OID30618:v1:Inflammation_II	C1QTNF5	PREVALENT	liver_lipid	ALL	1822	-0.00760368	0.0256419	0.766858	4.79679e-05	0.00461738	0.0254309	0.855944	1.7656e-05	0.933953
C1QTNF5:Q9BXJ0:OID30618:v1:Inflammation_II	C1QTNF5	INCIDENT	liver_lipid	ALL	2036	-0.00109446	0.0228471	0.961798	1.12085e-06	-0.00293724	0.0224053	0.895713	8.07675e-06	0.982176
C1QTNF5:Q9BXJ0:OID30618:v1:Inflammation_II	C1QTNF5	PREVALENT	proinsulin	ALL	1822	-0.0352513	0.0256403	0.169357	0.00103006	-0.0282225	0.0253762	0.266222	0.000662005	0.806969
C1QTNF5:Q9BXJ0:OID30618:v1:Inflammation_II	C1QTNF5	INCIDENT	proinsulin	ALL	2036	-0.0289093	0.02278	0.204567	0.000786002	-0.0230963	0.0223583	0.301729	0.000501225	0.717844
C1QTNF5:Q9BXJ0:OID30618:v1:Inflammation_II	C1QTNF5	PREVALENT	beta_cell	ALL	1822	-0.0510815	0.0256429	0.0465215	0.00215994	-0.0400766	0.0255079	0.11633	0.00132023	0.677095
C1QTNF5:Q9BXJ0:OID30618:v1:Inflammation_II	C1QTNF5	INCIDENT	beta_cell	ALL	2036	-0.0342563	0.0227754	0.132718	0.00110372	-0.0169935	0.0224324	0.448816	0.000269619	0.66178
C1QTNF5:Q9BXJ0:OID30618:v1:Inflammation_II	C1QTNF5	PREVALENT	lipodystrophy	ALL	1822	0.0116829	0.0254846	0.6467	0.000114635	0.0331732	0.0253276	0.190448	0.000917892	0.994833
C1QTNF5:Q9BXJ0:OID30618:v1:Inflammation_II	C1QTNF5	INCIDENT	lipodystrophy	ALL	2036	0.00686174	0.0227476	0.762953	4.44413e-05	0.0111886	0.022337	0.616497	0.0001179	0.954082
C1QTNF5:Q9BXJ0:OID30618:v1:Inflammation_II	C1QTNF5	PREVALENT	T2D.V2_EUR_prscs	DISC	995	-0.0275009	0.0349382	0.431405	0.000629757	-0.0110054	0.03463	0.750707	0.000100504	0.725397
C1QTNF5:Q9BXJ0:OID30618:v1:Inflammation_II	C1QTNF5	INCIDENT	T2D.V2_EUR_prscs	DISC	1198	0.00290239	0.0301256	0.923265	7.84078e-06	0.00930736	0.0294228	0.751809	8.00457e-05	0.999339
C1QTNF5:Q9BXJ0:OID30618:v1:Inflammation_II	C1QTNF5	PREVALENT	CAD_EUR_prscs	DISC	995	-0.00863768	0.0348163	0.804117	6.25989e-05	0.00299694	0.0343892	0.930573	7.55839e-06	0.999945
C1QTNF5:Q9BXJ0:OID30618:v1:Inflammation_II	C1QTNF5	INCIDENT	CAD_EUR_prscs	DISC	1198	0.0542232	0.0302361	0.0731846	0.00270909	0.0591467	0.0294209	0.0446278	0.00322183	0.687421
C1QTNF5:Q9BXJ0:OID30618:v1:Inflammation_II	C1QTNF5	PREVALENT	CKD_TA_prscs	DISC	995	0.0170793	0.0351001	0.626663	0.000240759	0.00541756	0.03475	0.876145	2.41884e-05	0.803293
C1QTNF5:Q9BXJ0:OID30618:v1:Inflammation_II	C1QTNF5	INCIDENT	CKD_TA_prscs	DISC	1198	0.00688834	0.0299028	0.817855	4.48239e-05	-0.00740208	0.029209	0.799991	5.13738e-05	0.972917
C1QTNF5:Q9BXJ0:OID30618:v1:Inflammation_II	C1QTNF5	PREVALENT	BMI.V1_EUR_prscs	DISC	995	0.0722575	0.0349523	0.0389777	0.00432723	0.014766	0.0364727	0.685679	0.000163093	0.227822
C1QTNF5:Q9BXJ0:OID30618:v1:Inflammation_II	C1QTNF5	INCIDENT	BMI.V1_EUR_prscs	DISC	1198	0.125359	0.0297573	2.72176e-05	0.0147624	0.0579682	0.0305913	0.0583558	0.00286356	0.00363726
C1QTNF5:Q9BXJ0:OID30618:v1:Inflammation_II	C1QTNF5	PREVALENT	NASH_biomarker_GRS	DISC	995	0.110015	0.0352052	0.00183289	0.00983028	0.107464	0.0348241	0.00208921	0.00938161	0.0427673
C1QTNF5:Q9BXJ0:OID30618:v1:Inflammation_II	C1QTNF5	INCIDENT	NASH_biomarker_GRS	DISC	1198	0.0398785	0.0301424	0.186099	0.00147632	0.0490433	0.0293935	0.09549	0.0022217	0.628164
C1QTNF5:Q9BXJ0:OID30618:v1:Inflammation_II	C1QTNF5	PREVALENT	BMI_GWAS_signif	DISC	995	0.0279241	0.0351486	0.42713	0.00064153	0.0113786	0.0349229	0.744634	0.000105639	0.998312
C1QTNF5:Q9BXJ0:OID30618:v1:Inflammation_II	C1QTNF5	INCIDENT	BMI_GWAS_signif	DISC	1198	0.0509229	0.0298529	0.0883182	0.00245173	0.0308931	0.0292198	0.290614	0.000893377	0.965611
C1QTNF5:Q9BXJ0:OID30618:v1:Inflammation_II	C1QTNF5	PREVALENT	CKD_GWAS_signif	DISC	995	0.0333436	0.0350843	0.342161	0.000917801	0.0315184	0.0347347	0.364428	0.000818724	0.72324
C1QTNF5:Q9BXJ0:OID30618:v1:Inflammation_II	C1QTNF5	INCIDENT	CKD_GWAS_signif	DISC	1198	-0.00765728	0.0298722	0.797738	5.55027e-05	-0.00489815	0.0290901	0.866315	2.26806e-05	0.955365
C1QTNF5:Q9BXJ0:OID30618:v1:Inflammation_II	C1QTNF5	PREVALENT	T2D_GWAS_signif	DISC	995	-0.0438956	0.0350267	0.210444	0.00159472	-0.0140768	0.035159	0.688972	0.000159506	0.581162
C1QTNF5:Q9BXJ0:OID30618:v1:Inflammation_II	C1QTNF5	INCIDENT	T2D_GWAS_signif	DISC	1198	-0.0265149	0.0299337	0.375917	0.000662348	-0.00224532	0.0293409	0.939015	4.68486e-06	0.940099
C1QTNF5:Q9BXJ0:OID30618:v1:Inflammation_II	C1QTNF5	PREVALENT	CAD_GWAS_signif	DISC	995	-0.0406879	0.0348743	0.243627	0.00138248	-0.0362722	0.0344456	0.2926	0.00110227	0.998887
C1QTNF5:Q9BXJ0:OID30618:v1:Inflammation_II	C1QTNF5	INCIDENT	CAD_GWAS_signif	DISC	1198	0.0226318	0.0299785	0.450444	0.0004812	0.0182008	0.0291895	0.533055	0.000310935	0.923415
C1QTNF5:Q9BXJ0:OID30618:v1:Inflammation_II	C1QTNF5	PREVALENT	obesity	DISC	995	0.00431028	0.0351715	0.902489	1.52753e-05	-0.0127482	0.0349393	0.715293	0.000132473	0.973707
C1QTNF5:Q9BXJ0:OID30618:v1:Inflammation_II	C1QTNF5	INCIDENT	obesity	DISC	1198	0.0137284	0.0299337	0.646589	0.000177649	-0.00608889	0.0292194	0.834966	3.47381e-05	0.925078
C1QTNF5:Q9BXJ0:OID30618:v1:Inflammation_II	C1QTNF5	PREVALENT	liver_lipid	DISC	995	0.0209783	0.0353298	0.552799	0.000358478	0.0300733	0.034983	0.3902	0.000734896	0.935851
C1QTNF5:Q9BXJ0:OID30618:v1:Inflammation_II	C1QTNF5	INCIDENT	liver_lipid	DISC	1198	-0.0192365	0.029966	0.521037	0.000347987	-0.0176348	0.0291777	0.545704	0.000292138	0.781158
C1QTNF5:Q9BXJ0:OID30618:v1:Inflammation_II	C1QTNF5	PREVALENT	proinsulin	DISC	995	-0.00701901	0.0353414	0.842614	4.01174e-05	0.00430914	0.0349297	0.901844	1.51462e-05	0.979089
C1QTNF5:Q9BXJ0:OID30618:v1:Inflammation_II	C1QTNF5	INCIDENT	proinsulin	DISC	1198	0.00775501	0.029909	0.795461	5.67882e-05	0.0100709	0.0291371	0.729678	9.55634e-05	0.976604
C1QTNF5:Q9BXJ0:OID30618:v1:Inflammation_II	C1QTNF5	PREVALENT	beta_cell	DISC	995	-0.0629938	0.035209	0.0739147	0.00324472	-0.0434165	0.0350157	0.215319	0.00152753	0.85052
C1QTNF5:Q9BXJ0:OID30618:v1:Inflammation_II	C1QTNF5	INCIDENT	beta_cell	DISC	1198	-0.0611566	0.0298156	0.0404788	0.00354102	-0.0361572	0.0292105	0.21604	0.0012241	0.466696
C1QTNF5:Q9BXJ0:OID30618:v1:Inflammation_II	C1QTNF5	PREVALENT	lipodystrophy	DISC	995	0.0133306	0.0348256	0.701968	0.000149005	0.0407515	0.0345923	0.239076	0.00137913	0.968445
C1QTNF5:Q9BXJ0:OID30618:v1:Inflammation_II	C1QTNF5	INCIDENT	lipodystrophy	DISC	1198	0.0265503	0.0297691	0.372649	0.000671471	0.0274926	0.0290216	0.343678	0.000717364	0.999516
C1RL:Q9NZP8:OID30721:v1:Inflammation_II	C1RL	PREVALENT	T2D.V2_EUR_prscs	ALL	1873	-0.0152443	0.0254761	0.549663	0.000174611	0.00474605	0.0248252	0.848407	1.68532e-05	0.744019
C1RL:Q9NZP8:OID30721:v1:Inflammation_II	C1RL	INCIDENT	T2D.V2_EUR_prscs	ALL	2074	-0.00260517	0.0226689	0.908518	5.8836e-06	0.00975229	0.0224326	0.6638	8.22407e-05	0.992892
C1RL:Q9NZP8:OID30721:v1:Inflammation_II	C1RL	PREVALENT	CAD_EUR_prscs	ALL	1873	0.0163055	0.0244116	0.504256	0.000217559	0.0214099	0.0237102	0.366655	0.000375816	0.999224
C1RL:Q9NZP8:OID30721:v1:Inflammation_II	C1RL	INCIDENT	CAD_EUR_prscs	ALL	2074	0.0326202	0.0227984	0.152639	0.000911091	0.0285743	0.0224876	0.203994	0.000702084	0.659523
C1RL:Q9NZP8:OID30721:v1:Inflammation_II	C1RL	PREVALENT	CKD_TA_prscs	ALL	1873	0.0404533	0.0245919	0.100146	0.0013179	0.0196645	0.0239765	0.412235	0.000310059	0.236111
C1RL:Q9NZP8:OID30721:v1:Inflammation_II	C1RL	INCIDENT	CKD_TA_prscs	ALL	2074	0.0199681	0.0224962	0.374851	0.00035085	0.0103541	0.0222494	0.641721	9.42355e-05	0.757432
C1RL:Q9NZP8:OID30721:v1:Inflammation_II	C1RL	PREVALENT	BMI.V1_EUR_prscs	ALL	1873	0.102812	0.0245262	2.89934e-05	0.00848873	0.0270104	0.025149	0.282962	0.000531558	0.000754342
C1RL:Q9NZP8:OID30721:v1:Inflammation_II	C1RL	INCIDENT	BMI.V1_EUR_prscs	ALL	2074	0.0633046	0.0225738	0.00509035	0.00348985	0.0165266	0.023107	0.474556	0.000222559	0.0722977
C1RL:Q9NZP8:OID30721:v1:Inflammation_II	C1RL	PREVALENT	NASH_biomarker_GRS	ALL	1873	0.000136084	0.0246085	0.995588	1.49159e-08	-0.00387986	0.0239675	0.871419	1.20835e-05	0.997284
C1RL:Q9NZP8:OID30721:v1:Inflammation_II	C1RL	INCIDENT	NASH_biomarker_GRS	ALL	2074	0.0195742	0.0225788	0.386083	0.000334691	0.0261762	0.022313	0.240882	0.000598509	0.78695
C1RL:Q9NZP8:OID30721:v1:Inflammation_II	C1RL	PREVALENT	BMI_GWAS_signif	ALL	1873	0.0465964	0.0246243	0.0586108	0.00174312	0.0130941	0.0241616	0.587927	0.000135408	0.551061
C1RL:Q9NZP8:OID30721:v1:Inflammation_II	C1RL	INCIDENT	BMI_GWAS_signif	ALL	2074	0.00957469	0.0227037	0.673271	7.92239e-05	-0.00245098	0.0224817	0.913197	5.1724e-06	0.998245
C1RL:Q9NZP8:OID30721:v1:Inflammation_II	C1RL	PREVALENT	CKD_GWAS_signif	ALL	1873	0.0144902	0.0245059	0.554398	0.000170501	0.0134364	0.0238474	0.573211	0.000146359	0.788549
C1RL:Q9NZP8:OID30721:v1:Inflammation_II	C1RL	INCIDENT	CKD_GWAS_signif	ALL	2074	-0.00279687	0.0224979	0.901077	6.88488e-06	-0.00248881	0.0221805	0.91067	5.47917e-06	0.994054
C1RL:Q9NZP8:OID30721:v1:Inflammation_II	C1RL	PREVALENT	T2D_GWAS_signif	ALL	1873	-0.0502797	0.0246247	0.0413122	0.00202886	-0.0161422	0.0241744	0.504386	0.000205551	0.199801
C1RL:Q9NZP8:OID30721:v1:Inflammation_II	C1RL	INCIDENT	T2D_GWAS_signif	ALL	2074	-0.0234339	0.0225399	0.298622	0.000481269	-0.00306555	0.0224222	0.891266	8.13455e-06	0.711355
C1RL:Q9NZP8:OID30721:v1:Inflammation_II	C1RL	PREVALENT	CAD_GWAS_signif	ALL	1873	-0.0109156	0.0244178	0.654905	9.74625e-05	-0.0068972	0.0237349	0.771396	3.89371e-05	0.999709
C1RL:Q9NZP8:OID30721:v1:Inflammation_II	C1RL	INCIDENT	CAD_GWAS_signif	ALL	2074	-0.0137888	0.0225428	0.540824	0.000166646	-0.0136824	0.0222857	0.539315	0.000164009	0.982526
C1RL:Q9NZP8:OID30721:v1:Inflammation_II	C1RL	PREVALENT	obesity	ALL	1873	0.0444902	0.0244833	0.0693569	0.0016077	0.0270673	0.0238871	0.25731	0.000591646	0.477405
C1RL:Q9NZP8:OID30721:v1:Inflammation_II	C1RL	INCIDENT	obesity	ALL	2074	0.00158001	0.0224875	0.943992	2.19926e-06	-0.00873176	0.0222471	0.694738	6.70344e-05	0.994445
C1RL:Q9NZP8:OID30721:v1:Inflammation_II	C1RL	PREVALENT	liver_lipid	ALL	1873	-0.00903209	0.0245648	0.713152	6.59361e-05	-0.000356647	0.0239618	0.988126	1.02152e-07	0.910072
C1RL:Q9NZP8:OID30721:v1:Inflammation_II	C1RL	INCIDENT	liver_lipid	ALL	2074	-0.0271605	0.0225942	0.229467	0.000643289	-0.0306164	0.0222826	0.169595	0.000820805	0.489218
C1RL:Q9NZP8:OID30721:v1:Inflammation_II	C1RL	PREVALENT	proinsulin	ALL	1873	-0.00810014	0.0245598	0.74158	5.30537e-05	0.00671096	0.0239062	0.778957	3.63363e-05	0.988712
C1RL:Q9NZP8:OID30721:v1:Inflammation_II	C1RL	INCIDENT	proinsulin	ALL	2074	-0.00438146	0.0225453	0.845929	1.68249e-05	-0.000966822	0.0222475	0.965341	8.21877e-07	0.95937
C1RL:Q9NZP8:OID30721:v1:Inflammation_II	C1RL	PREVALENT	beta_cell	ALL	1873	-0.047387	0.0245663	0.0538942	0.00181115	-0.0261698	0.0240461	0.276601	0.000545803	0.700828
C1RL:Q9NZP8:OID30721:v1:Inflammation_II	C1RL	INCIDENT	beta_cell	ALL	2074	-0.0279853	0.0225271	0.214272	0.000686997	-0.0136253	0.0223139	0.541521	0.000162232	0.774858
C1RL:Q9NZP8:OID30721:v1:Inflammation_II	C1RL	PREVALENT	lipodystrophy	ALL	1873	-0.00350445	0.0244049	0.885835	1.00575e-05	0.0174133	0.0238366	0.465164	0.000246011	0.994833
C1RL:Q9NZP8:OID30721:v1:Inflammation_II	C1RL	INCIDENT	lipodystrophy	ALL	2074	-0.00767941	0.0224958	0.732859	5.19119e-05	-0.00697176	0.0222127	0.753657	4.28684e-05	0.947525
C1RL:Q9NZP8:OID30721:v1:Inflammation_II	C1RL	PREVALENT	T2D.V2_EUR_prscs	DISC	1024	0.00501512	0.0333052	0.880338	2.04512e-05	0.022075	0.0323528	0.4952	0.000394048	0.961733
C1RL:Q9NZP8:OID30721:v1:Inflammation_II	C1RL	INCIDENT	T2D.V2_EUR_prscs	DISC	1224	-0.0484681	0.0293553	0.0989895	0.00211109	-0.0436398	0.0289069	0.1314	0.00170615	0.999339
C1RL:Q9NZP8:OID30721:v1:Inflammation_II	C1RL	PREVALENT	CAD_EUR_prscs	DISC	1024	-0.00377318	0.0331896	0.909511	1.16572e-05	0.0115857	0.0321704	0.718824	0.000109814	0.999945
C1RL:Q9NZP8:OID30721:v1:Inflammation_II	C1RL	INCIDENT	CAD_EUR_prscs	DISC	1224	-0.0154248	0.0294323	0.600324	0.000213141	-0.0130588	0.0288745	0.651165	0.000153394	0.905481
C1RL:Q9NZP8:OID30721:v1:Inflammation_II	C1RL	PREVALENT	CKD_TA_prscs	DISC	1024	0.0526886	0.0334628	0.115689	0.00223042	0.0281941	0.032564	0.386812	0.000634285	0.32393
C1RL:Q9NZP8:OID30721:v1:Inflammation_II	C1RL	INCIDENT	CKD_TA_prscs	DISC	1224	0.0217522	0.0290925	0.454797	0.000433726	0.0116268	0.0286435	0.684882	0.000123569	0.87993
C1RL:Q9NZP8:OID30721:v1:Inflammation_II	C1RL	PREVALENT	BMI.V1_EUR_prscs	DISC	1024	0.119615	0.0331613	0.000325488	0.0115799	0.0370459	0.0340935	0.277488	0.000998584	0.0111272
C1RL:Q9NZP8:OID30721:v1:Inflammation_II	C1RL	INCIDENT	BMI.V1_EUR_prscs	DISC	1224	0.0528627	0.0292109	0.0705999	0.00253498	-0.00891841	0.0302288	0.768023	6.5284e-05	0.342381
C1RL:Q9NZP8:OID30721:v1:Inflammation_II	C1RL	PREVALENT	NASH_biomarker_GRS	DISC	1024	0.00585465	0.0338489	0.862716	2.69829e-05	-0.00134757	0.0328518	0.967289	1.42484e-06	0.981699
C1RL:Q9NZP8:OID30721:v1:Inflammation_II	C1RL	INCIDENT	NASH_biomarker_GRS	DISC	1224	0.0296446	0.029332	0.31239	0.000792149	0.0366416	0.0288243	0.203911	0.00121041	0.768757
C1RL:Q9NZP8:OID30721:v1:Inflammation_II	C1RL	PREVALENT	BMI_GWAS_signif	DISC	1024	0.0255774	0.0335102	0.445487	0.000525155	-0.000795726	0.0326952	0.980588	5.01579e-07	0.998312
C1RL:Q9NZP8:OID30721:v1:Inflammation_II	C1RL	INCIDENT	BMI_GWAS_signif	DISC	1224	-0.0118548	0.0290524	0.683312	0.000129224	-0.0274346	0.0286478	0.338438	0.00068735	0.978125
C1RL:Q9NZP8:OID30721:v1:Inflammation_II	C1RL	PREVALENT	CKD_GWAS_signif	DISC	1024	0.0315271	0.0334599	0.346306	0.00080004	0.0171279	0.0325317	0.598663	0.000234666	0.723626
C1RL:Q9NZP8:OID30721:v1:Inflammation_II	C1RL	INCIDENT	CKD_GWAS_signif	DISC	1224	0.0181019	0.0290722	0.533634	0.000300834	0.0248974	0.0285301	0.383021	0.000570854	0.867431
C1RL:Q9NZP8:OID30721:v1:Inflammation_II	C1RL	PREVALENT	T2D_GWAS_signif	DISC	1024	-0.0574438	0.0333691	0.0854856	0.00266477	-0.0179764	0.0328325	0.584149	0.000253772	0.407338
C1RL:Q9NZP8:OID30721:v1:Inflammation_II	C1RL	INCIDENT	T2D_GWAS_signif	DISC	1224	-0.0438467	0.0291386	0.132655	0.00175419	-0.0240885	0.0288371	0.403704	0.000523071	0.684314
C1RL:Q9NZP8:OID30721:v1:Inflammation_II	C1RL	PREVALENT	CAD_GWAS_signif	DISC	1024	-0.00147113	0.0332821	0.964753	1.76226e-06	0.00831083	0.0322385	0.796623	5.62717e-05	0.998887
C1RL:Q9NZP8:OID30721:v1:Inflammation_II	C1RL	INCIDENT	CAD_GWAS_signif	DISC	1224	-0.0263878	0.0291657	0.365782	0.000634947	-0.0289942	0.0286139	0.311131	0.000769472	0.898411
C1RL:Q9NZP8:OID30721:v1:Inflammation_II	C1RL	PREVALENT	obesity	DISC	1024	0.0690556	0.0334844	0.0394429	0.00381946	0.0474787	0.032607	0.145694	0.00179144	0.893304
C1RL:Q9NZP8:OID30721:v1:Inflammation_II	C1RL	INCIDENT	obesity	DISC	1224	0.0134244	0.0292328	0.646157	0.000163664	-0.00322173	0.0287665	0.910846	9.40819e-06	0.925078
C1RL:Q9NZP8:OID30721:v1:Inflammation_II	C1RL	PREVALENT	liver_lipid	DISC	1024	-0.014866	0.0336435	0.658684	0.00017607	-0.00801478	0.0326881	0.806362	5.09047e-05	0.949536
C1RL:Q9NZP8:OID30721:v1:Inflammation_II	C1RL	INCIDENT	liver_lipid	DISC	1224	-0.0246648	0.0291726	0.398017	0.000554522	-0.0226102	0.028626	0.429778	0.00046769	0.702757
C1RL:Q9NZP8:OID30721:v1:Inflammation_II	C1RL	PREVALENT	proinsulin	DISC	1024	0.0128635	0.0336855	0.70264	0.00013151	0.0295868	0.0326724	0.365395	0.000693821	0.953282
C1RL:Q9NZP8:OID30721:v1:Inflammation_II	C1RL	INCIDENT	proinsulin	DISC	1224	-0.0210535	0.0291241	0.469892	0.000405442	-0.0238629	0.02859	0.404081	0.000522233	0.962893
C1RL:Q9NZP8:OID30721:v1:Inflammation_II	C1RL	PREVALENT	beta_cell	DISC	1024	-0.0509467	0.0335534	0.129246	0.00207451	-0.0269762	0.0327066	0.409693	0.00057566	0.86803
C1RL:Q9NZP8:OID30721:v1:Inflammation_II	C1RL	INCIDENT	beta_cell	DISC	1224	-0.0405792	0.0291064	0.163531	0.00150622	-0.0211783	0.0287419	0.461365	0.000407057	0.682498
C1RL:Q9NZP8:OID30721:v1:Inflammation_II	C1RL	PREVALENT	lipodystrophy	DISC	1024	-0.0302603	0.0332668	0.363247	0.000745664	0.00420058	0.0324294	0.896965	1.42074e-05	0.933764
C1RL:Q9NZP8:OID30721:v1:Inflammation_II	C1RL	INCIDENT	lipodystrophy	DISC	1224	-0.0444504	0.0289729	0.125249	0.00182337	-0.0431235	0.0284633	0.130029	0.00171833	0.852389
C1S:P09871:OID30731:v1:Inflammation_II	C1S	PREVALENT	T2D.V2_EUR_prscs	ALL	1875	-0.0647325	0.0244996	0.00830803	0.00361667	-0.055431	0.0243784	0.0230973	0.00263562	0.117197
C1S:P09871:OID30731:v1:Inflammation_II	C1S	INCIDENT	T2D.V2_EUR_prscs	ALL	2079	0.0133889	0.022601	0.553647	0.000165049	0.0240817	0.0225078	0.284781	0.000529949	0.97549
C1S:P09871:OID30731:v1:Inflammation_II	C1S	PREVALENT	CAD_EUR_prscs	ALL	1875	-0.0181995	0.0235256	0.439267	0.000311129	-0.0162496	0.0233275	0.486153	0.000248009	0.999224
C1S:P09871:OID30731:v1:Inflammation_II	C1S	INCIDENT	CAD_EUR_prscs	ALL	2079	0.0243948	0.022736	0.283419	0.000541217	0.0235555	0.0225701	0.29677	0.000504257	0.721978
C1S:P09871:OID30731:v1:Inflammation_II	C1S	PREVALENT	CKD_TA_prscs	ALL	1875	0.0216126	0.0237137	0.362207	0.000431783	0.0103644	0.0235929	0.660497	9.86538e-05	0.560823
C1S:P09871:OID30731:v1:Inflammation_II	C1S	INCIDENT	CKD_TA_prscs	ALL	2079	-0.00776884	0.0224357	0.729175	5.63978e-05	-0.0146643	0.0223278	0.511403	0.00019976	0.92965
C1S:P09871:OID30731:v1:Inflammation_II	C1S	PREVALENT	BMI.V1_EUR_prscs	ALL	1875	0.0386466	0.0237308	0.103584	0.00137724	-0.0138475	0.0247514	0.575917	0.000159993	0.329906
C1S:P09871:OID30731:v1:Inflammation_II	C1S	INCIDENT	BMI.V1_EUR_prscs	ALL	2079	0.0348749	0.0225375	0.121918	0.00112501	-0.00891539	0.0231927	0.700719	6.84413e-05	0.45895
C1S:P09871:OID30731:v1:Inflammation_II	C1S	PREVALENT	NASH_biomarker_GRS	ALL	1875	-0.018232	0.0237102	0.442021	0.000307402	-0.0227862	0.0235704	0.333809	0.000477553	0.691504
C1S:P09871:OID30731:v1:Inflammation_II	C1S	INCIDENT	NASH_biomarker_GRS	ALL	2079	0.0293705	0.0225072	0.192064	0.000800324	0.0339631	0.0223865	0.129394	0.00106492	0.592242
C1S:P09871:OID30731:v1:Inflammation_II	C1S	PREVALENT	BMI_GWAS_signif	ALL	1875	0.00983961	0.0237532	0.678745	8.92314e-05	-0.00954181	0.0237693	0.688148	8.23813e-05	0.953317
C1S:P09871:OID30731:v1:Inflammation_II	C1S	INCIDENT	BMI_GWAS_signif	ALL	2079	0.0238813	0.0226309	0.291436	0.000523514	0.0110146	0.022559	0.625421	0.000110413	0.998245
C1S:P09871:OID30731:v1:Inflammation_II	C1S	PREVALENT	CKD_GWAS_signif	ALL	1875	0.00502969	0.0236194	0.831392	2.35821e-05	0.00646348	0.0234621	0.782975	3.87987e-05	0.931802
C1S:P09871:OID30731:v1:Inflammation_II	C1S	INCIDENT	CKD_GWAS_signif	ALL	2079	-0.000305302	0.0224295	0.989141	8.71512e-08	-0.00152464	0.0222569	0.945393	2.17358e-06	0.999653
C1S:P09871:OID30731:v1:Inflammation_II	C1S	PREVALENT	T2D_GWAS_signif	ALL	1875	-0.0724008	0.0236922	0.00227662	0.00483165	-0.0536697	0.0237434	0.0239154	0.00260481	0.0481889
C1S:P09871:OID30731:v1:Inflammation_II	C1S	INCIDENT	T2D_GWAS_signif	ALL	2079	-0.0152443	0.0224781	0.497733	0.000216296	0.00634942	0.022506	0.77788	3.68662e-05	0.844453
C1S:P09871:OID30731:v1:Inflammation_II	C1S	PREVALENT	CAD_GWAS_signif	ALL	1875	-0.0102976	0.0235316	0.661722	9.95809e-05	-0.0100844	0.0233478	0.66585	9.53678e-05	0.999709
C1S:P09871:OID30731:v1:Inflammation_II	C1S	INCIDENT	CAD_GWAS_signif	ALL	2079	-0.00169184	0.0224829	0.940023	2.66357e-06	0.000384682	0.0223712	0.986282	1.36961e-07	0.996623
C1S:P09871:OID30731:v1:Inflammation_II	C1S	PREVALENT	obesity	ALL	1875	-0.0086034	0.0236139	0.715649	6.90275e-05	-0.0214624	0.0235033	0.361279	0.000426121	0.854593
C1S:P09871:OID30731:v1:Inflammation_II	C1S	INCIDENT	obesity	ALL	2079	-0.0260189	0.0224145	0.245859	0.000633407	-0.0379707	0.0223114	0.0889381	0.00133965	0.994445
C1S:P09871:OID30731:v1:Inflammation_II	C1S	PREVALENT	liver_lipid	ALL	1875	-0.0364319	0.0236589	0.123764	0.00123156	-0.0313177	0.023559	0.183908	0.000902559	0.641927
C1S:P09871:OID30731:v1:Inflammation_II	C1S	INCIDENT	liver_lipid	ALL	2079	-0.0139004	0.0225313	0.537347	0.000178999	-0.0172808	0.0223663	0.439834	0.000276429	0.764666
C1S:P09871:OID30731:v1:Inflammation_II	C1S	PREVALENT	proinsulin	ALL	1875	-0.00159838	0.0236683	0.946165	2.37177e-06	0.00340868	0.0235163	0.884767	1.07415e-05	0.999328
C1S:P09871:OID30731:v1:Inflammation_II	C1S	INCIDENT	proinsulin	ALL	2079	-0.0190567	0.0224762	0.396616	0.000338025	-0.0138897	0.0223259	0.533925	0.000179249	0.80913
C1S:P09871:OID30731:v1:Inflammation_II	C1S	PREVALENT	beta_cell	ALL	1875	-0.0447761	0.0236734	0.058729	0.00185679	-0.0322328	0.0236458	0.173006	0.000949022	0.707636
C1S:P09871:OID30731:v1:Inflammation_II	C1S	INCIDENT	beta_cell	ALL	2079	-0.00730821	0.0224662	0.744989	4.97731e-05	0.00791338	0.0223941	0.723849	5.78367e-05	0.983917
C1S:P09871:OID30731:v1:Inflammation_II	C1S	PREVALENT	lipodystrophy	ALL	1875	0.00599741	0.0235111	0.798684	3.38388e-05	0.0218695	0.0234407	0.350959	0.000444801	0.994833
C1S:P09871:OID30731:v1:Inflammation_II	C1S	INCIDENT	lipodystrophy	ALL	2079	-0.0183048	0.0224291	0.414528	0.000313198	-0.0154092	0.0222921	0.489494	0.000221274	0.882232
C1S:P09871:OID30731:v1:Inflammation_II	C1S	PREVALENT	T2D.V2_EUR_prscs	DISC	1024	-0.041705	0.0312186	0.181894	0.00165351	-0.0327801	0.030929	0.289479	0.00101656	0.550741
C1S:P09871:OID30731:v1:Inflammation_II	C1S	INCIDENT	T2D.V2_EUR_prscs	DISC	1229	0.0070371	0.0291383	0.809204	4.70874e-05	0.0109926	0.0287423	0.702195	0.000114248	0.999339
C1S:P09871:OID30731:v1:Inflammation_II	C1S	PREVALENT	CAD_EUR_prscs	DISC	1024	-0.0340833	0.0311195	0.273684	0.00111208	-0.024268	0.0307573	0.430295	0.000563696	0.999945
C1S:P09871:OID30731:v1:Inflammation_II	C1S	INCIDENT	CAD_EUR_prscs	DISC	1229	0.014819	0.0291705	0.611538	0.000208316	0.019917	0.0286688	0.487363	0.000376877	0.908042
C1S:P09871:OID30731:v1:Inflammation_II	C1S	PREVALENT	CKD_TA_prscs	DISC	1024	0.0168969	0.0314303	0.590978	0.000268189	0.00365088	0.0311534	0.906734	1.24431e-05	0.781591
C1S:P09871:OID30731:v1:Inflammation_II	C1S	INCIDENT	CKD_TA_prscs	DISC	1229	-0.010264	0.0288696	0.722257	0.00010204	-0.0229677	0.0284653	0.419907	0.000508289	0.955659
C1S:P09871:OID30731:v1:Inflammation_II	C1S	PREVALENT	BMI.V1_EUR_prscs	DISC	1024	0.035893	0.0312989	0.251755	0.00121907	-0.0210487	0.0326172	0.518871	0.000377154	0.583054
C1S:P09871:OID30731:v1:Inflammation_II	C1S	INCIDENT	BMI.V1_EUR_prscs	DISC	1229	0.0621598	0.0289348	0.031896	0.00371144	0.00255249	0.0300247	0.932266	5.64568e-06	0.226336
C1S:P09871:OID30731:v1:Inflammation_II	C1S	PREVALENT	NASH_biomarker_GRS	DISC	1024	-0.0481094	0.0317199	0.129671	0.0021302	-0.0554412	0.031366	0.0774517	0.00282157	0.560634
C1S:P09871:OID30731:v1:Inflammation_II	C1S	INCIDENT	NASH_biomarker_GRS	DISC	1229	0.0182226	0.0290713	0.530895	0.000317114	0.0261992	0.0286239	0.360228	0.000653966	0.873604
C1S:P09871:OID30731:v1:Inflammation_II	C1S	PREVALENT	BMI_GWAS_signif	DISC	1024	-0.033117	0.0314308	0.292306	0.00102932	-0.0484716	0.031228	0.120947	0.00217746	0.998312
C1S:P09871:OID30731:v1:Inflammation_II	C1S	INCIDENT	BMI_GWAS_signif	DISC	1229	0.0399803	0.0287958	0.165276	0.00155378	0.0244588	0.0284728	0.390503	0.000576085	0.965611
C1S:P09871:OID30731:v1:Inflammation_II	C1S	PREVALENT	CKD_GWAS_signif	DISC	1024	0.0154081	0.0314026	0.623776	0.000223415	0.00786608	0.0311141	0.800466	5.79059e-05	0.868244
C1S:P09871:OID30731:v1:Inflammation_II	C1S	INCIDENT	CKD_GWAS_signif	DISC	1229	0.00518643	0.0288191	0.857211	2.61475e-05	0.00682863	0.028343	0.809653	4.53421e-05	0.976065
C1S:P09871:OID30731:v1:Inflammation_II	C1S	PREVALENT	T2D_GWAS_signif	DISC	1024	-0.0451767	0.0313212	0.149522	0.00192698	-0.0215934	0.0313955	0.491752	0.000428397	0.500106
C1S:P09871:OID30731:v1:Inflammation_II	C1S	INCIDENT	T2D_GWAS_signif	DISC	1229	-0.00253266	0.0289211	0.930232	6.19137e-06	0.0210038	0.0286585	0.463767	0.000419408	0.993992
C1S:P09871:OID30731:v1:Inflammation_II	C1S	PREVALENT	CAD_GWAS_signif	DISC	1024	-0.0316573	0.0312088	0.310659	0.000954089	-0.027058	0.030819	0.380183	0.00069784	0.998887
C1S:P09871:OID30731:v1:Inflammation_II	C1S	INCIDENT	CAD_GWAS_signif	DISC	1229	0.019377	0.0289223	0.50301	0.00036225	0.0178829	0.0284336	0.529513	0.000308899	0.94137
C1S:P09871:OID30731:v1:Inflammation_II	C1S	PREVALENT	obesity	DISC	1024	0.0159883	0.0314797	0.611646	0.000239376	0.00187619	0.0312169	0.952087	3.27283e-06	0.921955
C1S:P09871:OID30731:v1:Inflammation_II	C1S	INCIDENT	obesity	DISC	1229	-0.0139882	0.0289702	0.629293	0.000188193	-0.0307921	0.0285489	0.281	0.000907854	0.924482
C1S:P09871:OID30731:v1:Inflammation_II	C1S	PREVALENT	liver_lipid	DISC	1024	-0.0208445	0.0315604	0.509113	0.000404723	-0.0156914	0.0312572	0.615777	0.000228275	0.927898
C1S:P09871:OID30731:v1:Inflammation_II	C1S	INCIDENT	liver_lipid	DISC	1229	-0.0339936	0.0289137	0.239955	0.00111467	-0.0349026	0.0284242	0.219725	0.00117632	0.558719
C1S:P09871:OID30731:v1:Inflammation_II	C1S	PREVALENT	proinsulin	DISC	1024	0.0253738	0.0315956	0.422126	0.000598252	0.0348119	0.0312384	0.265388	0.00112375	0.884372
C1S:P09871:OID30731:v1:Inflammation_II	C1S	INCIDENT	proinsulin	DISC	1229	-0.00736409	0.0288782	0.798764	5.24977e-05	-0.00559519	0.0284057	0.843882	3.03077e-05	0.976604
C1S:P09871:OID30731:v1:Inflammation_II	C1S	PREVALENT	beta_cell	DISC	1024	-0.0576774	0.0314627	0.0670796	0.00310865	-0.0441826	0.0312565	0.157818	0.00180664	0.85052
C1S:P09871:OID30731:v1:Inflammation_II	C1S	INCIDENT	beta_cell	DISC	1229	-0.00105595	0.0288689	0.970828	1.08017e-06	0.0213263	0.0285443	0.455136	0.000435845	0.992698
C1S:P09871:OID30731:v1:Inflammation_II	C1S	PREVALENT	lipodystrophy	DISC	1024	0.021772	0.0312164	0.485687	0.000451301	0.0452655	0.0309788	0.144293	0.00193017	0.940157
C1S:P09871:OID30731:v1:Inflammation_II	C1S	INCIDENT	lipodystrophy	DISC	1229	-0.00673677	0.0287537	0.814799	4.43161e-05	-0.00360305	0.0283038	0.898725	1.26589e-05	0.999516
C3:P01024:OID30776:v1:Inflammation_II	C3	PREVALENT	T2D.V2_EUR_prscs	ALL	1786	-0.0140692	0.0217525	0.517857	0.000225685	-0.00150007	0.0211807	0.943547	2.55501e-06	0.721159
C3:P01024:OID30776:v1:Inflammation_II	C3	INCIDENT	T2D.V2_EUR_prscs	ALL	1966	0.00466505	0.0203657	0.818843	2.63024e-05	0.0206565	0.0198313	0.297725	0.000514939	0.990162
C3:P01024:OID30776:v1:Inflammation_II	C3	PREVALENT	CAD_EUR_prscs	ALL	1786	0.0161714	0.0208685	0.438494	0.000323929	0.0187018	0.0202546	0.355962	0.000434063	0.999224
C3:P01024:OID30776:v1:Inflammation_II	C3	INCIDENT	CAD_EUR_prscs	ALL	1966	0.0345674	0.0204779	0.091568	0.00142629	0.0330656	0.0198673	0.0962136	0.00131351	0.617043
C3:P01024:OID30776:v1:Inflammation_II	C3	PREVALENT	CKD_TA_prscs	ALL	1786	0.0336098	0.0210493	0.110512	0.00137373	0.0126918	0.0205062	0.536047	0.000195088	0.252648
C3:P01024:OID30776:v1:Inflammation_II	C3	INCIDENT	CKD_TA_prscs	ALL	1966	0.00881135	0.0201741	0.662331	9.56194e-05	-0.000451	0.0196178	0.981661	2.50984e-07	0.909545
C3:P01024:OID30776:v1:Inflammation_II	C3	PREVALENT	BMI.V1_EUR_prscs	ALL	1786	0.0708305	0.0209815	0.000752202	0.00610936	0.00284296	0.0214428	0.894538	8.95421e-06	0.00902643
C3:P01024:OID30776:v1:Inflammation_II	C3	INCIDENT	BMI.V1_EUR_prscs	ALL	1966	0.0210945	0.0202869	0.298561	0.000541692	-0.0415202	0.0204228	0.0421894	0.00195853	0.708964
C3:P01024:OID30776:v1:Inflammation_II	C3	PREVALENT	NASH_biomarker_GRS	ALL	1786	0.0094584	0.021026	0.65288	0.000109184	0.00979476	0.0204446	0.631937	0.000116902	0.813678
C3:P01024:OID30776:v1:Inflammation_II	C3	INCIDENT	NASH_biomarker_GRS	ALL	1966	-0.00734607	0.0202508	0.716829	6.59609e-05	-0.0028026	0.0196669	0.886697	9.64366e-06	0.946026
C3:P01024:OID30776:v1:Inflammation_II	C3	PREVALENT	BMI_GWAS_signif	ALL	1786	0.0355546	0.0210248	0.0910026	0.00154062	0.00480674	0.0206014	0.81554	2.77297e-05	0.623654
C3:P01024:OID30776:v1:Inflammation_II	C3	INCIDENT	BMI_GWAS_signif	ALL	1966	-0.00436007	0.0203588	0.830444	2.29913e-05	-0.023017	0.0198373	0.246077	0.000638879	0.998245
C3:P01024:OID30776:v1:Inflammation_II	C3	PREVALENT	CKD_GWAS_signif	ALL	1786	0.00449645	0.020944	0.830035	2.48712e-05	-0.000795092	0.020365	0.968861	7.76456e-07	0.931802
C3:P01024:OID30776:v1:Inflammation_II	C3	INCIDENT	CKD_GWAS_signif	ALL	1966	0.0116433	0.0201836	0.564096	0.00016679	0.00834995	0.0195813	0.669847	8.63451e-05	0.953676
C3:P01024:OID30776:v1:Inflammation_II	C3	PREVALENT	T2D_GWAS_signif	ALL	1786	-0.0640076	0.020972	0.00230746	0.0049996	-0.0381389	0.0205801	0.0640269	0.0017459	0.0482628
C3:P01024:OID30776:v1:Inflammation_II	C3	INCIDENT	T2D_GWAS_signif	ALL	1966	-0.0154502	0.0202542	0.445668	0.000291607	0.00995934	0.0198073	0.615156	0.000120045	0.816523
C3:P01024:OID30776:v1:Inflammation_II	C3	PREVALENT	CAD_GWAS_signif	ALL	1786	0.000546943	0.0208778	0.979103	3.70341e-07	0.00180202	0.0202756	0.929191	4.02365e-06	0.999709
C3:P01024:OID30776:v1:Inflammation_II	C3	INCIDENT	CAD_GWAS_signif	ALL	1966	-0.0169887	0.0202258	0.401041	0.000353541	-0.0127785	0.0196787	0.516187	0.0002002	0.968459
C3:P01024:OID30776:v1:Inflammation_II	C3	PREVALENT	obesity	ALL	1786	0.0162918	0.0209299	0.436442	0.000326842	-0.0041929	0.0203941	0.837133	2.15307e-05	0.705724
C3:P01024:OID30776:v1:Inflammation_II	C3	INCIDENT	obesity	ALL	1966	0.00192887	0.0201894	0.923897	4.57561e-06	-0.0118379	0.0196549	0.547056	0.000172233	0.994445
C3:P01024:OID30776:v1:Inflammation_II	C3	PREVALENT	liver_lipid	ALL	1786	-0.047063	0.0209927	0.025096	0.00270426	-0.0353389	0.0204634	0.0843599	0.00151651	0.488624
C3:P01024:OID30776:v1:Inflammation_II	C3	INCIDENT	liver_lipid	ALL	1966	-0.0132613	0.0203079	0.513828	0.000213715	-0.017358	0.0197115	0.378645	0.000368109	0.753069
C3:P01024:OID30776:v1:Inflammation_II	C3	PREVALENT	proinsulin	ALL	1786	-0.0337609	0.0209996	0.108085	0.00139266	-0.0214557	0.0204343	0.293874	0.000561224	0.748213
C3:P01024:OID30776:v1:Inflammation_II	C3	INCIDENT	proinsulin	ALL	1966	-0.0438454	0.0201858	0.0299717	0.00235926	-0.0370613	0.0196016	0.0588129	0.00169447	0.609244
C3:P01024:OID30776:v1:Inflammation_II	C3	PREVALENT	beta_cell	ALL	1786	-0.0447309	0.020946	0.0328575	0.00245446	-0.0320168	0.0204788	0.118141	0.0012433	0.67084
C3:P01024:OID30776:v1:Inflammation_II	C3	INCIDENT	beta_cell	ALL	1966	0.015902	0.0202495	0.432375	0.000309047	0.0373026	0.0197107	0.0585762	0.00169764	0.929227
C3:P01024:OID30776:v1:Inflammation_II	C3	PREVALENT	lipodystrophy	ALL	1786	0.00656186	0.0208555	0.753077	5.34166e-05	0.0257193	0.0203335	0.206088	0.000814217	0.994833
C3:P01024:OID30776:v1:Inflammation_II	C3	INCIDENT	lipodystrophy	ALL	1966	-0.0101087	0.0202044	0.616907	0.000125468	-0.00944886	0.0196326	0.63037	0.000109988	0.923204
C3:P01024:OID30776:v1:Inflammation_II	C3	PREVALENT	T2D.V2_EUR_prscs	DISC	980	-0.00450371	0.028342	0.873778	2.47922e-05	0.00544064	0.0275307	0.843385	3.58972e-05	0.959607
C3:P01024:OID30776:v1:Inflammation_II	C3	INCIDENT	T2D.V2_EUR_prscs	DISC	1151	0.0166161	0.0262172	0.526353	0.000346484	0.0277446	0.0252462	0.272027	0.000960674	0.999339
C3:P01024:OID30776:v1:Inflammation_II	C3	PREVALENT	CAD_EUR_prscs	DISC	980	-0.0127555	0.028382	0.653232	0.000198273	-0.00157678	0.0275279	0.954335	3.01584e-06	0.999945
C3:P01024:OID30776:v1:Inflammation_II	C3	INCIDENT	CAD_EUR_prscs	DISC	1151	0.0545191	0.0262691	0.0381811	0.00370223	0.0587401	0.0251863	0.0198703	0.00430993	0.66354
C3:P01024:OID30776:v1:Inflammation_II	C3	PREVALENT	CKD_TA_prscs	DISC	980	0.0511425	0.0285513	0.0735798	0.00313947	0.029277	0.0277892	0.29237	0.00101904	0.2551
C3:P01024:OID30776:v1:Inflammation_II	C3	INCIDENT	CKD_TA_prscs	DISC	1151	0.0159322	0.0259906	0.540003	0.000324138	0.00102121	0.0250289	0.967462	1.32567e-06	0.911895
C3:P01024:OID30776:v1:Inflammation_II	C3	PREVALENT	BMI.V1_EUR_prscs	DISC	980	0.0798783	0.0283679	0.00496901	0.0077187	0.00644752	0.0290568	0.824446	4.52563e-05	0.0648217
C3:P01024:OID30776:v1:Inflammation_II	C3	INCIDENT	BMI.V1_EUR_prscs	DISC	1151	0.0604194	0.026103	0.0208158	0.0046006	-0.023505	0.0265401	0.376005	0.000624158	0.188884
C3:P01024:OID30776:v1:Inflammation_II	C3	PREVALENT	NASH_biomarker_GRS	DISC	980	0.00123998	0.028903	0.965789	1.80714e-06	-0.000345073	0.0280163	0.990175	1.39449e-07	0.996609
C3:P01024:OID30776:v1:Inflammation_II	C3	INCIDENT	NASH_biomarker_GRS	DISC	1151	0.00177199	0.026095	0.945873	3.97892e-06	0.0082631	0.0250828	0.741892	8.64132e-05	0.98403
C3:P01024:OID30776:v1:Inflammation_II	C3	PREVALENT	BMI_GWAS_signif	DISC	980	0.0332312	0.0286037	0.245624	0.00132331	0.00613876	0.0278851	0.825808	4.45458e-05	0.998312
C3:P01024:OID30776:v1:Inflammation_II	C3	INCIDENT	BMI_GWAS_signif	DISC	1151	0.0278121	0.0259379	0.283841	0.00099106	0.00346208	0.0250371	0.890046	1.5226e-05	0.965611
C3:P01024:OID30776:v1:Inflammation_II	C3	PREVALENT	CKD_GWAS_signif	DISC	980	0.0464806	0.0285343	0.103667	0.00259784	0.0301478	0.0277596	0.277751	0.00108278	0.430176
C3:P01024:OID30776:v1:Inflammation_II	C3	INCIDENT	CKD_GWAS_signif	DISC	1151	0.00913807	0.0259765	0.725069	0.000106772	0.0102309	0.0249328	0.681638	0.000134063	0.929479
C3:P01024:OID30776:v1:Inflammation_II	C3	PREVALENT	T2D_GWAS_signif	DISC	980	-0.030406	0.0284722	0.285836	0.00111838	-0.000513365	0.0279576	0.985354	3.09932e-07	0.674389
C3:P01024:OID30776:v1:Inflammation_II	C3	INCIDENT	T2D_GWAS_signif	DISC	1151	0.0138701	0.0260402	0.59439	0.000244746	0.042174	0.0251334	0.0936322	0.00223644	0.98702
C3:P01024:OID30776:v1:Inflammation_II	C3	PREVALENT	CAD_GWAS_signif	DISC	980	-0.041893	0.0284417	0.141106	0.00212521	-0.0332443	0.0275682	0.22817	0.00133458	0.998887
C3:P01024:OID30776:v1:Inflammation_II	C3	INCIDENT	CAD_GWAS_signif	DISC	1151	0.00375398	0.026035	0.885377	1.79398e-05	0.00157273	0.0249835	0.949817	3.15565e-06	0.987859
C3:P01024:OID30776:v1:Inflammation_II	C3	PREVALENT	obesity	DISC	980	-0.00380294	0.0285599	0.894098	1.74086e-05	-0.0281092	0.0277635	0.311587	0.000941197	0.973546
C3:P01024:OID30776:v1:Inflammation_II	C3	INCIDENT	obesity	DISC	1151	0.021059	0.0261291	0.420441	0.000560179	0.00116235	0.0251431	0.963136	1.70186e-06	0.867351
C3:P01024:OID30776:v1:Inflammation_II	C3	PREVALENT	liver_lipid	DISC	980	-0.0135451	0.028717	0.637268	0.00021839	-0.00638699	0.0278882	0.818903	4.82105e-05	0.945292
C3:P01024:OID30776:v1:Inflammation_II	C3	INCIDENT	liver_lipid	DISC	1151	-0.0172506	0.026073	0.508349	0.000377582	-0.0208016	0.0250186	0.405904	0.000550152	0.775837
C3:P01024:OID30776:v1:Inflammation_II	C3	PREVALENT	proinsulin	DISC	980	0.000454559	0.0287813	0.987403	2.44909e-07	0.0135265	0.0279171	0.628129	0.000215742	0.997802
C3:P01024:OID30776:v1:Inflammation_II	C3	INCIDENT	proinsulin	DISC	1151	-0.0473795	0.0260279	0.0689798	0.0028507	-0.0451219	0.024995	0.0713128	0.00258741	0.925814
C3:P01024:OID30776:v1:Inflammation_II	C3	PREVALENT	beta_cell	DISC	980	-0.039193	0.0285657	0.170386	0.00184456	-0.02403	0.0278199	0.387938	0.000685267	0.903581
C3:P01024:OID30776:v1:Inflammation_II	C3	INCIDENT	beta_cell	DISC	1151	0.0216675	0.0259852	0.404554	0.000599577	0.048351	0.0250254	0.0536085	0.00296248	0.862359
C3:P01024:OID30776:v1:Inflammation_II	C3	PREVALENT	lipodystrophy	DISC	980	0.000997511	0.0283807	0.97197	1.21293e-06	0.027412	0.0275926	0.32075	0.000906242	0.998281
C3:P01024:OID30776:v1:Inflammation_II	C3	INCIDENT	lipodystrophy	DISC	1151	-0.0102617	0.0258851	0.691864	0.000135592	-0.00709632	0.0248775	0.775507	6.47902e-05	0.999516
C7:P10643:OID30766:v1:Inflammation_II	C7	PREVALENT	T2D.V2_EUR_prscs	ALL	1840	-0.051834	0.0275423	0.0600022	0.00190994	-0.0411156	0.0274887	0.134904	0.00119678	0.237254
C7:P10643:OID30766:v1:Inflammation_II	C7	INCIDENT	T2D.V2_EUR_prscs	ALL	2034	-0.0380639	0.0235055	0.10553	0.00124522	-0.0337601	0.023653	0.15365	0.000972018	0.845388
C7:P10643:OID30766:v1:Inflammation_II	C7	PREVALENT	CAD_EUR_prscs	ALL	1840	0.00433475	0.026426	0.869723	1.45383e-05	0.00655117	0.0262894	0.803239	3.32598e-05	0.999224
C7:P10643:OID30766:v1:Inflammation_II	C7	INCIDENT	CAD_EUR_prscs	ALL	2034	-0.00438859	0.0236721	0.852941	1.63421e-05	-0.000833512	0.0237301	0.971984	5.89271e-07	0.961647
C7:P10643:OID30766:v1:Inflammation_II	C7	PREVALENT	CKD_TA_prscs	ALL	1840	-0.000134465	0.0266249	0.995971	1.37815e-08	-0.0111392	0.0265628	0.675009	9.41834e-05	0.997069
C7:P10643:OID30766:v1:Inflammation_II	C7	INCIDENT	CKD_TA_prscs	ALL	2034	0.0182805	0.0233564	0.433911	0.000291184	0.016947	0.0234896	0.470708	0.000248547	0.804857
C7:P10643:OID30766:v1:Inflammation_II	C7	PREVALENT	BMI.V1_EUR_prscs	ALL	1840	0.0704995	0.026636	0.00819795	0.00377036	0.0267651	0.0279031	0.337582	0.000492565	0.0559778
C7:P10643:OID30766:v1:Inflammation_II	C7	INCIDENT	BMI.V1_EUR_prscs	ALL	2034	0.0096906	0.0234473	0.679438	8.12108e-05	-0.000617289	0.0243333	0.979764	3.07371e-07	0.933195
C7:P10643:OID30766:v1:Inflammation_II	C7	PREVALENT	NASH_biomarker_GRS	ALL	1840	0.105809	0.0265462	6.99612e-05	0.00850809	0.104886	0.0264811	7.76724e-05	0.00832869	0.00157012
C7:P10643:OID30766:v1:Inflammation_II	C7	INCIDENT	NASH_biomarker_GRS	ALL	2034	0.0857188	0.0233371	0.000246026	0.00637148	0.0846668	0.023448	0.000312899	0.00618615	0.00738077
C7:P10643:OID30766:v1:Inflammation_II	C7	PREVALENT	BMI_GWAS_signif	ALL	1840	-0.00531211	0.0266807	0.842208	2.14183e-05	-0.0258649	0.0267845	0.334343	0.00049921	0.983166
C7:P10643:OID30766:v1:Inflammation_II	C7	INCIDENT	BMI_GWAS_signif	ALL	2034	0.0121706	0.0235385	0.605181	0.000127098	0.00716713	0.0236778	0.762155	4.37599e-05	0.998245
C7:P10643:OID30766:v1:Inflammation_II	C7	PREVALENT	CKD_GWAS_signif	ALL	1840	0.0112082	0.0265347	0.672785	9.63951e-05	0.0129949	0.0264405	0.623149	0.000129362	0.855898
C7:P10643:OID30766:v1:Inflammation_II	C7	INCIDENT	CKD_GWAS_signif	ALL	2034	-0.00416926	0.0233616	0.858375	1.51441e-05	-0.00481273	0.0234074	0.837119	2.01908e-05	0.992465
C7:P10643:OID30766:v1:Inflammation_II	C7	PREVALENT	T2D_GWAS_signif	ALL	1840	-0.0778865	0.0266265	0.00348648	0.00460117	-0.0602058	0.0267548	0.0245541	0.00270449	0.0592501
C7:P10643:OID30766:v1:Inflammation_II	C7	INCIDENT	T2D_GWAS_signif	ALL	2034	-0.0663747	0.0233525	0.00452504	0.00382562	-0.0640916	0.0236176	0.00671167	0.00350418	0.0726974
C7:P10643:OID30766:v1:Inflammation_II	C7	PREVALENT	CAD_GWAS_signif	ALL	1840	0.0392872	0.0264029	0.136931	0.00119485	0.0378333	0.0262845	0.150221	0.0011084	0.999709
C7:P10643:OID30766:v1:Inflammation_II	C7	INCIDENT	CAD_GWAS_signif	ALL	2034	-0.0121416	0.0234061	0.604002	0.000127931	-0.00873129	0.023525	0.710566	6.57894e-05	0.983789
C7:P10643:OID30766:v1:Inflammation_II	C7	PREVALENT	obesity	ALL	1840	0.0162942	0.0265357	0.539261	0.000203689	0.00456246	0.0265032	0.863341	1.58728e-05	0.762592
C7:P10643:OID30766:v1:Inflammation_II	C7	INCIDENT	obesity	ALL	2034	-0.0114708	0.0233329	0.623046	0.000114904	-0.0133548	0.0234688	0.569392	0.000154635	0.994445
C7:P10643:OID30766:v1:Inflammation_II	C7	PREVALENT	liver_lipid	ALL	1840	0.0139706	0.0266176	0.599744	0.000148826	0.0203785	0.0265583	0.442999	0.000315251	0.866887
C7:P10643:OID30766:v1:Inflammation_II	C7	INCIDENT	liver_lipid	ALL	2034	-0.0133368	0.0234792	0.570082	0.000153392	-0.0173048	0.0235377	0.462308	0.000258093	0.784296
C7:P10643:OID30766:v1:Inflammation_II	C7	PREVALENT	proinsulin	ALL	1840	-0.00985065	0.0266	0.711184	7.40949e-05	-0.00300647	0.0265131	0.90973	6.88726e-06	0.984871
C7:P10643:OID30766:v1:Inflammation_II	C7	INCIDENT	proinsulin	ALL	2034	-0.0582119	0.0233369	0.0126977	0.00294923	-0.0578202	0.0234009	0.0135638	0.0029069	0.609244
C7:P10643:OID30766:v1:Inflammation_II	C7	PREVALENT	beta_cell	ALL	1840	-0.0548783	0.0265648	0.0389894	0.00230039	-0.0434826	0.0266257	0.102625	0.00142636	0.675276
C7:P10643:OID30766:v1:Inflammation_II	C7	INCIDENT	beta_cell	ALL	2034	-0.0123072	0.0234039	0.599045	0.000131467	-0.00711438	0.0235579	0.762687	4.35583e-05	0.96752
C7:P10643:OID30766:v1:Inflammation_II	C7	PREVALENT	lipodystrophy	ALL	1840	0.0200029	0.0264288	0.449235	0.000309416	0.0320475	0.0264254	0.225388	0.000787117	0.994833
C7:P10643:OID30766:v1:Inflammation_II	C7	INCIDENT	lipodystrophy	ALL	2034	-0.0309811	0.023342	0.184572	0.000836894	-0.034249	0.0234294	0.143957	0.00101951	0.785855
C7:P10643:OID30766:v1:Inflammation_II	C7	PREVALENT	T2D.V2_EUR_prscs	DISC	1007	-0.065789	0.0357367	0.0659419	0.00328961	-0.055993	0.0356251	0.116348	0.00236631	0.418701
C7:P10643:OID30766:v1:Inflammation_II	C7	INCIDENT	T2D.V2_EUR_prscs	DISC	1193	-0.0489706	0.0312096	0.116905	0.00199776	-0.0481724	0.0313075	0.12416	0.00191975	0.999339
C7:P10643:OID30766:v1:Inflammation_II	C7	PREVALENT	CAD_EUR_prscs	DISC	1007	-0.0223041	0.0355992	0.531116	0.000382223	-0.0111	0.0354151	0.754026	9.43352e-05	0.999945
C7:P10643:OID30766:v1:Inflammation_II	C7	INCIDENT	CAD_EUR_prscs	DISC	1193	0.0134067	0.0312808	0.6683	0.00014935	0.0152513	0.0312499	0.625613	0.000193497	0.917802
C7:P10643:OID30766:v1:Inflammation_II	C7	PREVALENT	CKD_TA_prscs	DISC	1007	-0.0174599	0.0359238	0.627061	0.000230049	-0.0326088	0.0358353	0.363074	0.000794539	0.803293
C7:P10643:OID30766:v1:Inflammation_II	C7	INCIDENT	CKD_TA_prscs	DISC	1193	-0.0312745	0.0309445	0.312393	0.000829867	-0.0331953	0.0310535	0.28531	0.000927563	0.823709
C7:P10643:OID30766:v1:Inflammation_II	C7	PREVALENT	BMI.V1_EUR_prscs	DISC	1007	0.0408667	0.0358172	0.254165	0.0012664	-0.0120886	0.0375799	0.747769	9.93664e-05	0.584699
C7:P10643:OID30766:v1:Inflammation_II	C7	INCIDENT	BMI.V1_EUR_prscs	DISC	1193	0.0395589	0.0310406	0.202773	0.00131885	0.0194612	0.03269	0.551744	0.000287888	0.505638
C7:P10643:OID30766:v1:Inflammation_II	C7	PREVALENT	NASH_biomarker_GRS	DISC	1007	0.123755	0.0361408	0.000642782	0.0112831	0.121278	0.0359856	0.000781526	0.010779	0.0201753
C7:P10643:OID30766:v1:Inflammation_II	C7	INCIDENT	NASH_biomarker_GRS	DISC	1193	0.0962765	0.0310116	0.00195284	0.00777174	0.0967524	0.0310466	0.00187697	0.00782424	0.043168
C7:P10643:OID30766:v1:Inflammation_II	C7	PREVALENT	BMI_GWAS_signif	DISC	1007	-0.0571656	0.0359785	0.112419	0.00245269	-0.0748817	0.035987	0.0377208	0.0041393	0.998312
C7:P10643:OID30766:v1:Inflammation_II	C7	INCIDENT	BMI_GWAS_signif	DISC	1193	0.00986072	0.0308185	0.749056	8.32419e-05	0.00189912	0.0309416	0.951069	3.06101e-06	0.978788
C7:P10643:OID30766:v1:Inflammation_II	C7	PREVALENT	CKD_GWAS_signif	DISC	1007	0.0301891	0.0358928	0.400507	0.000688611	0.0225511	0.0358074	0.528985	0.000380764	0.756133
C7:P10643:OID30766:v1:Inflammation_II	C7	INCIDENT	CKD_GWAS_signif	DISC	1193	-0.0137724	0.0308924	0.655813	0.000161594	-0.0125187	0.0308639	0.685106	0.00013366	0.90755
C7:P10643:OID30766:v1:Inflammation_II	C7	PREVALENT	T2D_GWAS_signif	DISC	1007	-0.0807977	0.0357644	0.0240985	0.00494521	-0.0576631	0.0360865	0.110396	0.00244559	0.226605
C7:P10643:OID30766:v1:Inflammation_II	C7	INCIDENT	T2D_GWAS_signif	DISC	1193	-0.0826323	0.0308765	0.00755254	0.00578774	-0.0778854	0.0311269	0.0124828	0.00505939	0.267893
C7:P10643:OID30766:v1:Inflammation_II	C7	PREVALENT	CAD_GWAS_signif	DISC	1007	0.0199562	0.0356953	0.576245	0.000304369	0.0262726	0.0354682	0.459036	0.000526654	0.998887
C7:P10643:OID30766:v1:Inflammation_II	C7	INCIDENT	CAD_GWAS_signif	DISC	1193	-0.000254293	0.0310229	0.993461	5.46375e-08	-0.00201831	0.0310081	0.948114	3.44249e-06	0.999565
C7:P10643:OID30766:v1:Inflammation_II	C7	PREVALENT	obesity	DISC	1007	0.0172101	0.0360396	0.633091	0.000222082	0.0052265	0.0359517	0.884445	2.02965e-05	0.923678
C7:P10643:OID30766:v1:Inflammation_II	C7	INCIDENT	obesity	DISC	1193	-0.0149338	0.0310377	0.630501	0.000188218	-0.0209162	0.031117	0.501607	0.000366983	0.924482
C7:P10643:OID30766:v1:Inflammation_II	C7	PREVALENT	liver_lipid	DISC	1007	0.0134347	0.0360641	0.709586	0.000135161	0.0169988	0.0359388	0.636328	0.00021481	0.962847
C7:P10643:OID30766:v1:Inflammation_II	C7	INCIDENT	liver_lipid	DISC	1193	-0.00563735	0.0310625	0.85602	2.67826e-05	-0.0054135	0.0310314	0.861541	2.47281e-05	0.942234
C7:P10643:OID30766:v1:Inflammation_II	C7	PREVALENT	proinsulin	DISC	1007	-0.0149091	0.0362078	0.680604	0.000165132	-0.00548377	0.036029	0.879058	2.2248e-05	0.949706
C7:P10643:OID30766:v1:Inflammation_II	C7	INCIDENT	proinsulin	DISC	1193	-0.0831124	0.0308222	0.00711028	0.00587527	-0.0847189	0.0308028	0.00604768	0.00610577	0.925814
C7:P10643:OID30766:v1:Inflammation_II	C7	PREVALENT	beta_cell	DISC	1007	-0.0338638	0.0359897	0.346978	0.000861633	-0.017636	0.0359696	0.624032	0.000230818	0.995642
C7:P10643:OID30766:v1:Inflammation_II	C7	INCIDENT	beta_cell	DISC	1193	-0.0340324	0.0309459	0.271679	0.000982432	-0.0259698	0.0311158	0.404109	0.000565662	0.78379
C7:P10643:OID30766:v1:Inflammation_II	C7	PREVALENT	lipodystrophy	DISC	1007	0.00238703	0.0356805	0.946675	4.35975e-06	0.0214028	0.0356341	0.548232	0.000346332	0.998281
C7:P10643:OID30766:v1:Inflammation_II	C7	INCIDENT	lipodystrophy	DISC	1193	-0.00717826	0.0308287	0.815925	4.40852e-05	-0.00944094	0.0308542	0.759672	7.607e-05	0.999516
C7orf50:Q9BRJ6:OID31095:v1:Neurology_II	C7orf50	PREVALENT	T2D.V2_EUR_prscs	ALL	1861	-0.00925466	0.0232076	0.690105	8.15363e-05	-0.00356586	0.023263	0.878191	1.20331e-05	0.836962
C7orf50:Q9BRJ6:OID31095:v1:Neurology_II	C7orf50	INCIDENT	T2D.V2_EUR_prscs	ALL	2066	-0.00620541	0.0215032	0.772933	3.84902e-05	0.000379246	0.021565	0.985971	1.43183e-07	0.986925
C7orf50:Q9BRJ6:OID31095:v1:Neurology_II	C7orf50	PREVALENT	CAD_EUR_prscs	ALL	1861	0.0178918	0.02225	0.421431	0.000331453	0.0188238	0.0222367	0.397375	0.000366849	0.999224
C7orf50:Q9BRJ6:OID31095:v1:Neurology_II	C7orf50	INCIDENT	CAD_EUR_prscs	ALL	2066	-0.0650175	0.0215662	0.00260382	0.00418203	-0.0640553	0.0215345	0.00296958	0.00407814	0.332836
C7orf50:Q9BRJ6:OID31095:v1:Neurology_II	C7orf50	PREVALENT	CKD_TA_prscs	ALL	1861	-0.00527475	0.0224413	0.814199	2.83287e-05	-0.0106277	0.0224786	0.63642	0.000114464	0.894524
C7orf50:Q9BRJ6:OID31095:v1:Neurology_II	C7orf50	INCIDENT	CKD_TA_prscs	ALL	2066	-0.00300705	0.0213501	0.888007	9.16882e-06	-0.00754977	0.0213943	0.72421	5.76494e-05	0.975079
C7orf50:Q9BRJ6:OID31095:v1:Neurology_II	C7orf50	PREVALENT	BMI.V1_EUR_prscs	ALL	1861	0.0354808	0.0224601	0.114345	0.00127789	0.00841643	0.0235665	0.721033	6.53161e-05	0.352453
C7orf50:Q9BRJ6:OID31095:v1:Neurology_II	C7orf50	INCIDENT	BMI.V1_EUR_prscs	ALL	2066	-0.0252602	0.0214349	0.238754	0.000641452	-0.0524893	0.0221505	0.0178992	0.00259238	0.635571
C7orf50:Q9BRJ6:OID31095:v1:Neurology_II	C7orf50	PREVALENT	NASH_biomarker_GRS	ALL	1861	0.0643773	0.0223651	0.00404322	0.00422923	0.0637186	0.0224041	0.00450506	0.0041238	0.0378569
C7orf50:Q9BRJ6:OID31095:v1:Neurology_II	C7orf50	INCIDENT	NASH_biomarker_GRS	ALL	2066	0.0285185	0.0213941	0.182681	0.000820572	0.0280994	0.0214294	0.189924	0.00079533	0.574418
C7orf50:Q9BRJ6:OID31095:v1:Neurology_II	C7orf50	PREVALENT	BMI_GWAS_signif	ALL	1861	0.00828399	0.0224553	0.712238	6.97815e-05	-0.00406819	0.0226356	0.857389	1.65423e-05	0.955028
C7orf50:Q9BRJ6:OID31095:v1:Neurology_II	C7orf50	INCIDENT	BMI_GWAS_signif	ALL	2066	-0.0242153	0.0215024	0.260228	0.000585827	-0.0308369	0.0215605	0.152802	0.000946078	0.998245
C7orf50:Q9BRJ6:OID31095:v1:Neurology_II	C7orf50	PREVALENT	CKD_GWAS_signif	ALL	1861	-0.0381287	0.0223205	0.0877646	0.00149391	-0.0355418	0.022335	0.111718	0.00129502	0.332942
C7orf50:Q9BRJ6:OID31095:v1:Neurology_II	C7orf50	INCIDENT	CKD_GWAS_signif	ALL	2066	-0.0396738	0.0213058	0.0627333	0.00159992	-0.0420599	0.0212838	0.0482761	0.00180441	0.642634
C7orf50:Q9BRJ6:OID31095:v1:Neurology_II	C7orf50	PREVALENT	T2D_GWAS_signif	ALL	1861	-0.021346	0.0224593	0.342023	0.000462968	-0.00788619	0.0226446	0.727686	6.21101e-05	0.583207
C7orf50:Q9BRJ6:OID31095:v1:Neurology_II	C7orf50	INCIDENT	T2D_GWAS_signif	ALL	2066	-0.028477	0.0213821	0.183071	0.00081911	-0.0182477	0.0215581	0.397407	0.00033158	0.566557
C7orf50:Q9BRJ6:OID31095:v1:Neurology_II	C7orf50	PREVALENT	CAD_GWAS_signif	ALL	1861	0.0193541	0.0222561	0.384632	0.000387608	0.0213053	0.0222434	0.338281	0.000469606	0.999709
C7orf50:Q9BRJ6:OID31095:v1:Neurology_II	C7orf50	INCIDENT	CAD_GWAS_signif	ALL	2066	-0.0596262	0.0213246	0.00522113	0.00359967	-0.0572684	0.0213587	0.00739492	0.00331638	0.714442
C7orf50:Q9BRJ6:OID31095:v1:Neurology_II	C7orf50	PREVALENT	obesity	ALL	1861	0.0660341	0.0222735	0.00306971	0.00448512	0.0602025	0.0223475	0.00712774	0.00370164	0.376446
C7orf50:Q9BRJ6:OID31095:v1:Neurology_II	C7orf50	INCIDENT	obesity	ALL	2066	-0.0209863	0.0213064	0.324754	0.000448206	-0.0281294	0.0213586	0.18799	0.000802312	0.994445
C7orf50:Q9BRJ6:OID31095:v1:Neurology_II	C7orf50	PREVALENT	liver_lipid	ALL	1861	-0.0188915	0.0224152	0.399452	0.00036409	-0.016508	0.0224557	0.462354	0.000276687	0.771895
C7orf50:Q9BRJ6:OID31095:v1:Neurology_II	C7orf50	INCIDENT	liver_lipid	ALL	2066	-0.0179115	0.0213875	0.402426	0.000324061	-0.020911	0.0213744	0.328034	0.000442898	0.668795
C7orf50:Q9BRJ6:OID31095:v1:Neurology_II	C7orf50	PREVALENT	proinsulin	ALL	1861	-0.0362566	0.0223687	0.105222	0.00134521	-0.0338883	0.0223987	0.130466	0.0011708	0.748213
C7orf50:Q9BRJ6:OID31095:v1:Neurology_II	C7orf50	INCIDENT	proinsulin	ALL	2066	-0.0249185	0.0213522	0.243338	0.000629077	-0.0210092	0.021352	0.325261	0.000448004	0.738314
C7orf50:Q9BRJ6:OID31095:v1:Neurology_II	C7orf50	PREVALENT	beta_cell	ALL	1861	0.00820751	0.0224066	0.714185	6.87969e-05	0.0163987	0.0225199	0.466594	0.000271483	0.97657
C7orf50:Q9BRJ6:OID31095:v1:Neurology_II	C7orf50	INCIDENT	beta_cell	ALL	2066	-0.0131413	0.0213604	0.53848	0.00017491	-0.00178481	0.0214437	0.933675	3.20726e-06	0.951589
C7orf50:Q9BRJ6:OID31095:v1:Neurology_II	C7orf50	PREVALENT	lipodystrophy	ALL	1861	0.00630891	0.0222279	0.776575	4.13068e-05	0.0110714	0.0222937	0.619521	0.000126289	0.994833
C7orf50:Q9BRJ6:OID31095:v1:Neurology_II	C7orf50	INCIDENT	lipodystrophy	ALL	2066	0.00492572	0.0213187	0.817298	2.46741e-05	0.00273995	0.0213298	0.897801	7.63939e-06	0.968918
C7orf50:Q9BRJ6:OID31095:v1:Neurology_II	C7orf50	PREVALENT	T2D.V2_EUR_prscs	DISC	1017	-0.0181369	0.0302785	0.549312	0.000335732	-0.00925272	0.0302886	0.760063	8.66777e-05	0.793601
C7orf50:Q9BRJ6:OID31095:v1:Neurology_II	C7orf50	INCIDENT	T2D.V2_EUR_prscs	DISC	1223	0.00803626	0.0284542	0.777665	6.31063e-05	0.0125273	0.0284446	0.659722	0.000152854	0.999339
C7orf50:Q9BRJ6:OID31095:v1:Neurology_II	C7orf50	PREVALENT	CAD_EUR_prscs	DISC	1017	0.0246774	0.0301714	0.413613	0.000625753	0.0327145	0.0300945	0.277285	0.00109632	0.999945
C7orf50:Q9BRJ6:OID31095:v1:Neurology_II	C7orf50	INCIDENT	CAD_EUR_prscs	DISC	1223	-0.0573485	0.0284609	0.0441342	0.00320131	-0.0539917	0.0283562	0.0571504	0.00284865	0.66354
C7orf50:Q9BRJ6:OID31095:v1:Neurology_II	C7orf50	PREVALENT	CKD_TA_prscs	DISC	1017	-0.0493639	0.0304194	0.104965	0.00245825	-0.0567341	0.0304426	0.0626784	0.00321454	0.308432
C7orf50:Q9BRJ6:OID31095:v1:Neurology_II	C7orf50	INCIDENT	CKD_TA_prscs	DISC	1223	-0.010182	0.0282492	0.718587	0.000102776	-0.0181292	0.0282335	0.520923	0.00032487	0.955659
C7orf50:Q9BRJ6:OID31095:v1:Neurology_II	C7orf50	PREVALENT	BMI.V1_EUR_prscs	DISC	1017	0.0325917	0.0304274	0.284379	0.00107266	0.00717838	0.0320023	0.822565	4.67345e-05	0.607397
C7orf50:Q9BRJ6:OID31095:v1:Neurology_II	C7orf50	INCIDENT	BMI.V1_EUR_prscs	DISC	1223	-0.00180252	0.0283838	0.949375	3.19084e-06	-0.0373411	0.0297537	0.209728	0.00123977	0.981767
C7orf50:Q9BRJ6:OID31095:v1:Neurology_II	C7orf50	PREVALENT	NASH_biomarker_GRS	DISC	1017	0.0457049	0.0307623	0.137675	0.00206153	0.0498589	0.0307245	0.104968	0.00243944	0.579363
C7orf50:Q9BRJ6:OID31095:v1:Neurology_II	C7orf50	INCIDENT	NASH_biomarker_GRS	DISC	1223	0.00552602	0.0284503	0.846026	2.98486e-05	0.00636283	0.0283957	0.822736	3.95742e-05	0.956964
C7orf50:Q9BRJ6:OID31095:v1:Neurology_II	C7orf50	PREVALENT	BMI_GWAS_signif	DISC	1017	0.0294327	0.0305085	0.33492	0.000870348	0.0202387	0.0306408	0.509084	0.000405074	0.998312
C7orf50:Q9BRJ6:OID31095:v1:Neurology_II	C7orf50	INCIDENT	BMI_GWAS_signif	DISC	1223	-0.000366826	0.028146	0.989604	1.34393e-07	-0.0103557	0.0281832	0.713357	0.000106405	0.996885
C7orf50:Q9BRJ6:OID31095:v1:Neurology_II	C7orf50	PREVALENT	CKD_GWAS_signif	DISC	1017	-0.0508931	0.0304201	0.0946511	0.00261234	-0.0530367	0.0304411	0.0817826	0.00281076	0.412078
C7orf50:Q9BRJ6:OID31095:v1:Neurology_II	C7orf50	INCIDENT	CKD_GWAS_signif	DISC	1223	-0.0533157	0.0281564	0.0585311	0.00282821	-0.0536598	0.0280632	0.0561085	0.00287272	0.619083
C7orf50:Q9BRJ6:OID31095:v1:Neurology_II	C7orf50	PREVALENT	T2D_GWAS_signif	DISC	1017	-0.0506712	0.0303721	0.0955725	0.00259785	-0.0316795	0.0307289	0.302832	0.000986166	0.422397
C7orf50:Q9BRJ6:OID31095:v1:Neurology_II	C7orf50	INCIDENT	T2D_GWAS_signif	DISC	1223	-0.00120368	0.0282587	0.966032	1.43549e-06	0.0102533	0.0283784	0.717936	0.000102882	0.99518
C7orf50:Q9BRJ6:OID31095:v1:Neurology_II	C7orf50	PREVALENT	CAD_GWAS_signif	DISC	1017	0.0271641	0.0302694	0.369723	0.000753213	0.0329178	0.0301732	0.275564	0.0011042	0.998887
C7orf50:Q9BRJ6:OID31095:v1:Neurology_II	C7orf50	INCIDENT	CAD_GWAS_signif	DISC	1223	-0.0514813	0.0282327	0.0684882	0.0026233	-0.0518224	0.0281311	0.0657041	0.00266705	0.692406
C7orf50:Q9BRJ6:OID31095:v1:Neurology_II	C7orf50	PREVALENT	obesity	DISC	1017	0.0631027	0.0304534	0.0385218	0.00400115	0.0579411	0.030504	0.0578048	0.00333883	0.893304
C7orf50:Q9BRJ6:OID31095:v1:Neurology_II	C7orf50	INCIDENT	obesity	DISC	1223	-0.0081442	0.0283501	0.773955	6.52896e-05	-0.0173615	0.0283431	0.540295	0.000295647	0.949677
C7orf50:Q9BRJ6:OID31095:v1:Neurology_II	C7orf50	PREVALENT	liver_lipid	DISC	1017	-0.00886633	0.0305947	0.772032	7.86057e-05	-0.0109001	0.0305885	0.721659	0.000117939	0.967444
C7orf50:Q9BRJ6:OID31095:v1:Neurology_II	C7orf50	INCIDENT	liver_lipid	DISC	1223	-0.054887	0.0282173	0.0519957	0.00298396	-0.0559416	0.0281147	0.0468512	0.00311	0.312104
C7orf50:Q9BRJ6:OID31095:v1:Neurology_II	C7orf50	PREVALENT	proinsulin	DISC	1017	-0.0261357	0.0306235	0.39362	0.000681283	-0.0176898	0.0305958	0.56328	0.000310414	0.867734
C7orf50:Q9BRJ6:OID31095:v1:Neurology_II	C7orf50	INCIDENT	proinsulin	DISC	1223	-0.0116383	0.0281913	0.679805	0.000134825	-0.0101326	0.0281051	0.718521	0.000102437	0.970207
C7orf50:Q9BRJ6:OID31095:v1:Neurology_II	C7orf50	PREVALENT	beta_cell	DISC	1017	0.0254132	0.0305632	0.405899	0.000646706	0.0400104	0.0306009	0.191361	0.00158515	0.997934
C7orf50:Q9BRJ6:OID31095:v1:Neurology_II	C7orf50	INCIDENT	beta_cell	DISC	1223	-0.0281039	0.0282146	0.31942	0.000784338	-0.0159244	0.0282953	0.573685	0.000249581	0.812372
C7orf50:Q9BRJ6:OID31095:v1:Neurology_II	C7orf50	PREVALENT	lipodystrophy	DISC	1017	0.00409619	0.0302502	0.892316	1.71629e-05	0.0113223	0.0303265	0.708972	0.000129459	0.997852
C7orf50:Q9BRJ6:OID31095:v1:Neurology_II	C7orf50	INCIDENT	lipodystrophy	DISC	1223	0.0308852	0.0280939	0.27184	0.000955244	0.030922	0.0280229	0.270058	0.000958716	0.999516
C9:P02748:OID30698:v1:Inflammation_II	C9	PREVALENT	T2D.V2_EUR_prscs	ALL	1883	-0.00104592	0.0274552	0.969616	7.51938e-07	0.00453154	0.0275395	0.869319	1.40659e-05	0.985263
C9:P02748:OID30698:v1:Inflammation_II	C9	INCIDENT	T2D.V2_EUR_prscs	ALL	2072	0.0249264	0.0242499	0.304122	0.000478961	0.0246676	0.0244046	0.312246	0.000467265	0.949245
C9:P02748:OID30698:v1:Inflammation_II	C9	PREVALENT	CAD_EUR_prscs	ALL	1883	-0.0013331	0.0263527	0.95966	1.32588e-06	0.0043493	0.0263568	0.86895	1.41462e-05	0.999224
C9:P02748:OID30698:v1:Inflammation_II	C9	INCIDENT	CAD_EUR_prscs	ALL	2072	-0.0230846	0.0243739	0.3437	0.000406658	-0.0192629	0.0244431	0.43075	0.000284098	0.763778
C9:P02748:OID30698:v1:Inflammation_II	C9	PREVALENT	CKD_TA_prscs	ALL	1883	0.0169465	0.0265597	0.523519	0.000210886	0.00763789	0.0266518	0.774466	4.26645e-05	0.695188
C9:P02748:OID30698:v1:Inflammation_II	C9	INCIDENT	CKD_TA_prscs	ALL	2072	0.00675754	0.0240634	0.778875	3.57664e-05	0.00424	0.0241912	0.860885	1.40567e-05	0.944286
C9:P02748:OID30698:v1:Inflammation_II	C9	PREVALENT	BMI.V1_EUR_prscs	ALL	1883	0.0632158	0.0265673	0.0174402	0.00292444	0.0384894	0.0279578	0.168777	0.000983586	0.0965617
C9:P02748:OID30698:v1:Inflammation_II	C9	INCIDENT	BMI.V1_EUR_prscs	ALL	2072	0.0896762	0.024092	0.000202887	0.00624104	0.0939461	0.0250127	0.000177648	0.00640988	0.00855204
C9:P02748:OID30698:v1:Inflammation_II	C9	PREVALENT	NASH_biomarker_GRS	ALL	1883	-0.0344638	0.026542	0.194293	0.000872748	-0.0380715	0.026617	0.152792	0.00106165	0.472019
C9:P02748:OID30698:v1:Inflammation_II	C9	INCIDENT	NASH_biomarker_GRS	ALL	2072	-0.00124777	0.0241317	0.958768	1.21261e-06	0.00180455	0.0242496	0.940687	2.53396e-06	0.990183
C9:P02748:OID30698:v1:Inflammation_II	C9	PREVALENT	BMI_GWAS_signif	ALL	1883	0.0356101	0.0265732	0.180389	0.000929523	0.0269573	0.0268331	0.315211	0.000524035	0.755544
C9:P02748:OID30698:v1:Inflammation_II	C9	INCIDENT	BMI_GWAS_signif	ALL	2072	0.0335978	0.0242547	0.166142	0.000869451	0.0348747	0.0244166	0.153357	0.000932567	0.998245
C9:P02748:OID30698:v1:Inflammation_II	C9	PREVALENT	CKD_GWAS_signif	ALL	1883	-0.0348577	0.0264359	0.187477	0.000899969	-0.0350717	0.026479	0.185501	0.000910503	0.464112
C9:P02748:OID30698:v1:Inflammation_II	C9	INCIDENT	CKD_GWAS_signif	ALL	2072	0.0393303	0.0240623	0.102307	0.00121013	0.0394033	0.0241183	0.102469	0.00121973	0.723702
C9:P02748:OID30698:v1:Inflammation_II	C9	PREVALENT	T2D_GWAS_signif	ALL	1883	0.0263091	0.0265944	0.322662	0.00050679	0.0372221	0.0268429	0.165714	0.000997872	0.572061
C9:P02748:OID30698:v1:Inflammation_II	C9	INCIDENT	T2D_GWAS_signif	ALL	2072	0.0525539	0.0240792	0.0291846	0.0021554	0.0536879	0.024344	0.0275411	0.00222016	0.209015
C9:P02748:OID30698:v1:Inflammation_II	C9	PREVALENT	CAD_GWAS_signif	ALL	1883	0.00553581	0.0263524	0.833638	2.28635e-05	0.00591406	0.0263652	0.822539	2.61391e-05	0.999709
C9:P02748:OID30698:v1:Inflammation_II	C9	INCIDENT	CAD_GWAS_signif	ALL	2072	-0.00244002	0.0240924	0.91934	4.65214e-06	0.000123836	0.0242166	0.99592	1.19659e-08	0.995674
C9:P02748:OID30698:v1:Inflammation_II	C9	PREVALENT	obesity	ALL	1883	0.0372158	0.0264495	0.159582	0.00102466	0.0298081	0.0265668	0.262009	0.000653553	0.544858
C9:P02748:OID30698:v1:Inflammation_II	C9	INCIDENT	obesity	ALL	2072	0.0605614	0.023991	0.0116679	0.00288105	0.060793	0.0241334	0.0118453	0.00289444	0.774358
C9:P02748:OID30698:v1:Inflammation_II	C9	PREVALENT	liver_lipid	ALL	1883	0.0779342	0.0264363	0.003239	0.00448148	0.0809859	0.0265317	0.00230313	0.00481555	0.221457
C9:P02748:OID30698:v1:Inflammation_II	C9	INCIDENT	liver_lipid	ALL	2072	0.0446512	0.0241307	0.0644031	0.00155031	0.0430266	0.0241988	0.0755489	0.00144435	0.239756
C9:P02748:OID30698:v1:Inflammation_II	C9	PREVALENT	proinsulin	ALL	1883	0.0574539	0.0264607	0.0300379	0.00243638	0.0606076	0.026504	0.022327	0.00270873	0.628027
C9:P02748:OID30698:v1:Inflammation_II	C9	INCIDENT	proinsulin	ALL	2072	0.0368794	0.0240851	0.125873	0.00106217	0.0359182	0.0241689	0.137403	0.0010095	0.695616
C9:P02748:OID30698:v1:Inflammation_II	C9	PREVALENT	beta_cell	ALL	1883	-0.024916	0.0265234	0.347653	0.000457001	-0.0162659	0.0267084	0.54259	0.000192647	0.918165
C9:P02748:OID30698:v1:Inflammation_II	C9	INCIDENT	beta_cell	ALL	2072	0.018184	0.0240942	0.450515	0.000258261	0.0160716	0.0242564	0.507682	0.000200838	0.934539
C9:P02748:OID30698:v1:Inflammation_II	C9	PREVALENT	lipodystrophy	ALL	1883	-0.0160022	0.0263165	0.543219	0.000191534	-0.00409489	0.0264692	0.877072	1.24334e-05	0.994833
C9:P02748:OID30698:v1:Inflammation_II	C9	INCIDENT	lipodystrophy	ALL	2072	-0.071123	0.0239876	0.00306249	0.00396993	-0.0735935	0.0240779	0.00226924	0.00425488	0.321561
C9:P02748:OID30698:v1:Inflammation_II	C9	PREVALENT	T2D.V2_EUR_prscs	DISC	1033	0.0193074	0.0349168	0.580421	0.000294222	0.028845	0.0348197	0.407642	0.000657779	0.813397
C9:P02748:OID30698:v1:Inflammation_II	C9	INCIDENT	T2D.V2_EUR_prscs	DISC	1228	-0.0202528	0.0299686	0.499302	0.000354658	-0.0214734	0.0301235	0.476084	0.000396359	0.999339
C9:P02748:OID30698:v1:Inflammation_II	C9	PREVALENT	CAD_EUR_prscs	DISC	1033	0.0104805	0.0348228	0.763505	8.71816e-05	0.0216501	0.034638	0.532093	0.000374571	0.999945
C9:P02748:OID30698:v1:Inflammation_II	C9	INCIDENT	CAD_EUR_prscs	DISC	1228	-0.022259	0.0300431	0.4589	0.000426251	-0.0225637	0.0300851	0.453408	0.000438728	0.855013
C9:P02748:OID30698:v1:Inflammation_II	C9	PREVALENT	CKD_TA_prscs	DISC	1033	0.0139094	0.035143	0.692344	0.000150765	0.00444538	0.035073	0.899167	1.54085e-05	0.844737
C9:P02748:OID30698:v1:Inflammation_II	C9	INCIDENT	CKD_TA_prscs	DISC	1228	0.0248781	0.0297498	0.403187	0.000542941	0.0260591	0.0298991	0.383623	0.00059239	0.847954
C9:P02748:OID30698:v1:Inflammation_II	C9	PREVALENT	BMI.V1_EUR_prscs	DISC	1033	0.066626	0.0349814	0.0571238	0.00347886	0.0376396	0.036743	0.3059	0.00100547	0.285134
C9:P02748:OID30698:v1:Inflammation_II	C9	INCIDENT	BMI.V1_EUR_prscs	DISC	1228	0.0590972	0.0298484	0.0479466	0.00303521	0.0708075	0.0314364	0.0244818	0.00394182	0.276941
C9:P02748:OID30698:v1:Inflammation_II	C9	PREVALENT	NASH_biomarker_GRS	DISC	1033	-0.0479553	0.0354263	0.176156	0.00176053	-0.0554066	0.0352738	0.116564	0.00236055	0.637804
C9:P02748:OID30698:v1:Inflammation_II	C9	INCIDENT	NASH_biomarker_GRS	DISC	1228	0.0227429	0.0299219	0.447361	0.000448587	0.02232	0.0300215	0.457349	0.000431126	0.845306
C9:P02748:OID30698:v1:Inflammation_II	C9	PREVALENT	BMI_GWAS_signif	DISC	1033	0.0192084	0.035119	0.584537	0.00028787	0.0136731	0.0351856	0.697659	0.00014482	0.998312
C9:P02748:OID30698:v1:Inflammation_II	C9	INCIDENT	BMI_GWAS_signif	DISC	1228	0.0403713	0.0296688	0.173858	0.00143618	0.0417036	0.0298642	0.162847	0.00151917	0.965611
C9:P02748:OID30698:v1:Inflammation_II	C9	PREVALENT	CKD_GWAS_signif	DISC	1033	-0.0460584	0.0350399	0.189001	0.00166018	-0.0492533	0.0349455	0.159028	0.0019015	0.584295
C9:P02748:OID30698:v1:Inflammation_II	C9	INCIDENT	CKD_GWAS_signif	DISC	1228	0.0758217	0.0296448	0.0106622	0.00505385	0.0755904	0.0297022	0.0110574	0.00502621	0.567385
C9:P02748:OID30698:v1:Inflammation_II	C9	PREVALENT	T2D_GWAS_signif	DISC	1033	0.0515052	0.0350067	0.141532	0.00207909	0.0698126	0.0353094	0.0483048	0.00373456	0.4944
C9:P02748:OID30698:v1:Inflammation_II	C9	INCIDENT	T2D_GWAS_signif	DISC	1228	-0.00365577	0.0297827	0.902328	1.17049e-05	-0.00456502	0.0300731	0.879373	1.79807e-05	0.988079
C9:P02748:OID30698:v1:Inflammation_II	C9	PREVALENT	CAD_GWAS_signif	DISC	1033	-0.00286415	0.0349462	0.934696	6.4658e-06	0.00149346	0.0347463	0.965725	1.77201e-06	0.998887
C9:P02748:OID30698:v1:Inflammation_II	C9	INCIDENT	CAD_GWAS_signif	DISC	1228	0.00494959	0.0298203	0.868201	2.14017e-05	0.00550855	0.0298669	0.853703	2.65441e-05	0.987859
C9:P02748:OID30698:v1:Inflammation_II	C9	PREVALENT	obesity	DISC	1033	0.0177597	0.035139	0.613383	0.000245816	0.0115985	0.0350987	0.741127	0.00010473	0.921957
C9:P02748:OID30698:v1:Inflammation_II	C9	INCIDENT	obesity	DISC	1228	0.0390544	0.0298292	0.1907	0.00132974	0.0410864	0.0299509	0.170391	0.0014661	0.798657
C9:P02748:OID30698:v1:Inflammation_II	C9	PREVALENT	liver_lipid	DISC	1033	0.0840452	0.0351162	0.0168832	0.00548159	0.0872937	0.034996	0.0127825	0.00592998	0.682563
C9:P02748:OID30698:v1:Inflammation_II	C9	INCIDENT	liver_lipid	DISC	1228	0.0442909	0.0297665	0.137034	0.00171672	0.0421457	0.0298169	0.157779	0.00155642	0.441743
C9:P02748:OID30698:v1:Inflammation_II	C9	PREVALENT	proinsulin	DISC	1033	0.103369	0.0351639	0.00336322	0.00824517	0.109141	0.0349947	0.00186949	0.0092372	0.420932
C9:P02748:OID30698:v1:Inflammation_II	C9	INCIDENT	proinsulin	DISC	1228	0.0500569	0.0297218	0.0924127	0.00219823	0.0526921	0.0297811	0.0771028	0.00243631	0.925814
C9:P02748:OID30698:v1:Inflammation_II	C9	PREVALENT	beta_cell	DISC	1033	-0.00313089	0.0351857	0.929115	7.62132e-06	0.010209	0.0351825	0.771745	8.07559e-05	0.997934
C9:P02748:OID30698:v1:Inflammation_II	C9	INCIDENT	beta_cell	DISC	1228	-0.0148439	0.0297518	0.617927	0.000193339	-0.0173124	0.0299653	0.563546	0.000260399	0.935029
C9:P02748:OID30698:v1:Inflammation_II	C9	PREVALENT	lipodystrophy	DISC	1033	-0.00462067	0.0348628	0.894585	1.69087e-05	0.00942478	0.034858	0.786928	7.01133e-05	0.997852
C9:P02748:OID30698:v1:Inflammation_II	C9	INCIDENT	lipodystrophy	DISC	1228	-0.0864516	0.0295133	0.00346353	0.00661748	-0.0851814	0.0296006	0.00407894	0.00641661	0.400153
C9orf40:Q8IXQ3:OID31489:v1:Oncology_II	C9orf40	PREVALENT	T2D.V2_EUR_prscs	ALL	1858	-0.00978168	0.0234258	0.676319	8.61852e-05	-0.0105633	0.0236031	0.654541	0.000100095	0.828836
C9orf40:Q8IXQ3:OID31489:v1:Oncology_II	C9orf40	INCIDENT	T2D.V2_EUR_prscs	ALL	2073	-0.0387493	0.021389	0.070189	0.00141838	-0.0355738	0.0214715	0.0977184	0.00119449	0.791482
C9orf40:Q8IXQ3:OID31489:v1:Oncology_II	C9orf40	PREVALENT	CAD_EUR_prscs	ALL	1858	0.000284466	0.0224849	0.989907	7.91256e-08	0.00124716	0.0225847	0.955968	1.5241e-06	0.999224
C9orf40:Q8IXQ3:OID31489:v1:Oncology_II	C9orf40	INCIDENT	CAD_EUR_prscs	ALL	2073	-0.0183538	0.0215147	0.393715	0.000314903	-0.0157045	0.0215232	0.465686	0.000231932	0.78743
C9orf40:Q8IXQ3:OID31489:v1:Oncology_II	C9orf40	PREVALENT	CKD_TA_prscs	ALL	1858	-0.0333295	0.0226612	0.141527	0.00106809	-0.0338882	0.0228226	0.13776	0.0011006	0.297632
C9orf40:Q8IXQ3:OID31489:v1:Oncology_II	C9orf40	INCIDENT	CKD_TA_prscs	ALL	2073	-0.0170509	0.0212504	0.422428	0.000278594	-0.0125228	0.021312	0.556872	0.000150425	0.798401
C9orf40:Q8IXQ3:OID31489:v1:Oncology_II	C9orf40	PREVALENT	BMI.V1_EUR_prscs	ALL	1858	0.020481	0.0226625	0.366254	0.000403579	0.0192128	0.0238837	0.421256	0.000323312	0.649057
C9orf40:Q8IXQ3:OID31489:v1:Oncology_II	C9orf40	INCIDENT	BMI.V1_EUR_prscs	ALL	2073	-0.0324618	0.0213389	0.128354	0.00100058	-0.0463078	0.0220883	0.0361654	0.00191103	0.473265
C9orf40:Q8IXQ3:OID31489:v1:Oncology_II	C9orf40	PREVALENT	NASH_biomarker_GRS	ALL	1858	0.0304096	0.0226182	0.178966	0.000892698	0.0302477	0.0227811	0.184428	0.00088026	0.455123
C9orf40:Q8IXQ3:OID31489:v1:Oncology_II	C9orf40	INCIDENT	NASH_biomarker_GRS	ALL	2073	-0.0074262	0.0213074	0.727481	5.25772e-05	-0.00580285	0.0213616	0.785921	3.21543e-05	0.949731
C9orf40:Q8IXQ3:OID31489:v1:Oncology_II	C9orf40	PREVALENT	BMI_GWAS_signif	ALL	1858	0.00181218	0.0226677	0.936289	3.15955e-06	0.00209637	0.0229526	0.927237	4.16943e-06	0.989568
C9orf40:Q8IXQ3:OID31489:v1:Oncology_II	C9orf40	INCIDENT	BMI_GWAS_signif	ALL	2073	-0.0137491	0.021424	0.521101	0.000178242	-0.016945	0.0215123	0.430973	0.00027028	0.998245
C9orf40:Q8IXQ3:OID31489:v1:Oncology_II	C9orf40	PREVALENT	CKD_GWAS_signif	ALL	1858	-0.0672773	0.0225094	0.00283829	0.00439433	-0.0683555	0.0226344	0.00256382	0.00453518	0.0683982
C9orf40:Q8IXQ3:OID31489:v1:Oncology_II	C9orf40	INCIDENT	CKD_GWAS_signif	ALL	2073	-0.01754	0.0212374	0.408957	0.000295163	-0.0147839	0.0212345	0.486373	0.000211168	0.930044
C9orf40:Q8IXQ3:OID31489:v1:Oncology_II	C9orf40	PREVALENT	T2D_GWAS_signif	ALL	1858	-0.0074428	0.0226802	0.742827	5.32343e-05	-0.00415104	0.0229692	0.856606	1.63237e-05	0.863888
C9orf40:Q8IXQ3:OID31489:v1:Oncology_II	C9orf40	INCIDENT	T2D_GWAS_signif	ALL	2073	-0.0129997	0.0212778	0.5413	0.000161542	-0.00594789	0.0214628	0.781713	3.34638e-05	0.87063
C9orf40:Q8IXQ3:OID31489:v1:Oncology_II	C9orf40	PREVALENT	CAD_GWAS_signif	ALL	1858	-0.00443439	0.0224717	0.84359	1.92497e-05	-0.00493207	0.0225774	0.827102	2.38507e-05	0.999709
C9orf40:Q8IXQ3:OID31489:v1:Oncology_II	C9orf40	INCIDENT	CAD_GWAS_signif	ALL	2073	-0.0203835	0.0212548	0.337671	0.00039792	-0.0183641	0.0213137	0.389006	0.000323371	0.958348
C9orf40:Q8IXQ3:OID31489:v1:Oncology_II	C9orf40	PREVALENT	obesity	ALL	1858	0.0157323	0.0225468	0.485415	0.000240623	0.015486	0.0227345	0.495853	0.000231846	0.738675
C9orf40:Q8IXQ3:OID31489:v1:Oncology_II	C9orf40	INCIDENT	obesity	ALL	2073	-0.0387997	0.0211931	0.067282	0.00144843	-0.044488	0.0212575	0.0364921	0.00190436	0.994445
C9orf40:Q8IXQ3:OID31489:v1:Oncology_II	C9orf40	PREVALENT	liver_lipid	ALL	1858	-0.0219288	0.0226079	0.332196	0.000464859	-0.0236928	0.0227629	0.298086	0.000541148	0.748404
C9orf40:Q8IXQ3:OID31489:v1:Oncology_II	C9orf40	INCIDENT	liver_lipid	ALL	2073	-0.0350172	0.0212938	0.100234	0.00116903	-0.033628	0.0213	0.114545	0.00108478	0.306646
C9orf40:Q8IXQ3:OID31489:v1:Oncology_II	C9orf40	PREVALENT	proinsulin	ALL	1858	0.0175926	0.0225856	0.436123	0.00029984	0.0176072	0.0227324	0.438713	0.000299742	0.952034
C9orf40:Q8IXQ3:OID31489:v1:Oncology_II	C9orf40	INCIDENT	proinsulin	ALL	2073	-0.0249166	0.0212704	0.241569	0.000593581	-0.0254474	0.0212866	0.232047	0.000622307	0.738314
C9orf40:Q8IXQ3:OID31489:v1:Oncology_II	C9orf40	PREVALENT	beta_cell	ALL	1858	-0.0141547	0.0226251	0.531644	0.000193448	-0.0143856	0.0228645	0.52932	0.000197806	0.955146
C9orf40:Q8IXQ3:OID31489:v1:Oncology_II	C9orf40	INCIDENT	beta_cell	ALL	2073	-0.0108398	0.0212566	0.610142	0.000112551	-0.00700222	0.0213537	0.74301	4.68536e-05	0.96752
C9orf40:Q8IXQ3:OID31489:v1:Oncology_II	C9orf40	PREVALENT	lipodystrophy	ALL	1858	0.0187466	0.0224466	0.403735	0.000344679	0.0219922	0.0226645	0.33201	0.000470349	0.994833
C9orf40:Q8IXQ3:OID31489:v1:Oncology_II	C9orf40	INCIDENT	lipodystrophy	ALL	2073	-0.0344081	0.0212129	0.104951	0.00113739	-0.0356747	0.0212423	0.0932281	0.00122728	0.729447
C9orf40:Q8IXQ3:OID31489:v1:Oncology_II	C9orf40	PREVALENT	T2D.V2_EUR_prscs	DISC	1016	-0.0354288	0.0298774	0.235993	0.00125293	-0.0365895	0.0300871	0.22424	0.0013254	0.586677
C9orf40:Q8IXQ3:OID31489:v1:Oncology_II	C9orf40	INCIDENT	T2D.V2_EUR_prscs	DISC	1226	-0.0167294	0.0280646	0.551223	0.000271892	-0.0154466	0.0280714	0.582245	0.000231913	0.999339
C9orf40:Q8IXQ3:OID31489:v1:Oncology_II	C9orf40	PREVALENT	CAD_EUR_prscs	DISC	1016	0.0206991	0.0297853	0.487258	0.000430741	0.0204693	0.0299058	0.493852	0.000420289	0.999945
C9orf40:Q8IXQ3:OID31489:v1:Oncology_II	C9orf40	INCIDENT	CAD_EUR_prscs	DISC	1226	-0.0157785	0.0281238	0.57488	0.000240854	-0.0131837	0.0280311	0.638212	0.000169438	0.893117
C9orf40:Q8IXQ3:OID31489:v1:Oncology_II	C9orf40	PREVALENT	CKD_TA_prscs	DISC	1016	-0.0575616	0.0300257	0.0555239	0.00326706	-0.0550051	0.0302583	0.0694002	0.00295585	0.217654
C9orf40:Q8IXQ3:OID31489:v1:Oncology_II	C9orf40	INCIDENT	CKD_TA_prscs	DISC	1226	0.00712634	0.0278833	0.798322	4.99929e-05	0.00463593	0.027887	0.867997	2.11719e-05	0.968101
C9orf40:Q8IXQ3:OID31489:v1:Oncology_II	C9orf40	PREVALENT	BMI.V1_EUR_prscs	DISC	1016	0.00369629	0.0299799	0.901901	1.35644e-05	0.00558643	0.0317385	0.86032	2.78067e-05	0.965308
C9orf40:Q8IXQ3:OID31489:v1:Oncology_II	C9orf40	INCIDENT	BMI.V1_EUR_prscs	DISC	1226	-0.0321317	0.0279806	0.251057	0.00100821	-0.0659728	0.0293166	0.0246121	0.00386295	0.544326
C9orf40:Q8IXQ3:OID31489:v1:Oncology_II	C9orf40	PREVALENT	NASH_biomarker_GRS	DISC	1016	0.0334363	0.0303311	0.270574	0.00108304	0.0348068	0.0305048	0.254145	0.00116699	0.759804
C9orf40:Q8IXQ3:OID31489:v1:Oncology_II	C9orf40	INCIDENT	NASH_biomarker_GRS	DISC	1226	0.00447695	0.0280503	0.87322	1.9497e-05	0.00316563	0.0280117	0.910041	9.78442e-06	0.961929
C9orf40:Q8IXQ3:OID31489:v1:Oncology_II	C9orf40	PREVALENT	BMI_GWAS_signif	DISC	1016	-0.0139711	0.0301047	0.642692	0.000192147	-0.0134087	0.0304102	0.659364	0.000174468	0.998312
C9orf40:Q8IXQ3:OID31489:v1:Oncology_II	C9orf40	INCIDENT	BMI_GWAS_signif	DISC	1226	0.00214591	0.0277994	0.938483	4.56079e-06	-0.00736935	0.0278486	0.791348	5.36443e-05	0.994438
C9orf40:Q8IXQ3:OID31489:v1:Oncology_II	C9orf40	PREVALENT	CKD_GWAS_signif	DISC	1016	-0.100699	0.0299036	0.000788767	0.010001	-0.0995252	0.0301367	0.000993966	0.00967855	0.0393047
C9orf40:Q8IXQ3:OID31489:v1:Oncology_II	C9orf40	INCIDENT	CKD_GWAS_signif	DISC	1226	0.000298812	0.0278658	0.991446	8.80118e-08	0.00251298	0.0277921	0.927968	6.26371e-06	0.998339
C9orf40:Q8IXQ3:OID31489:v1:Oncology_II	C9orf40	PREVALENT	T2D_GWAS_signif	DISC	1016	-0.0561317	0.0299356	0.0610848	0.00312599	-0.0562378	0.0304633	0.0651895	0.00304805	0.342274
C9orf40:Q8IXQ3:OID31489:v1:Oncology_II	C9orf40	INCIDENT	T2D_GWAS_signif	DISC	1226	0.0132381	0.0278704	0.634883	0.000172652	0.0192804	0.0279871	0.491021	0.000363445	0.98702
C9orf40:Q8IXQ3:OID31489:v1:Oncology_II	C9orf40	PREVALENT	CAD_GWAS_signif	DISC	1016	0.00757407	0.0298848	0.799981	5.73145e-05	0.00701105	0.0299997	0.815265	4.902e-05	0.998887
C9orf40:Q8IXQ3:OID31489:v1:Oncology_II	C9orf40	INCIDENT	CAD_GWAS_signif	DISC	1226	-0.017453	0.027893	0.531625	0.000299567	-0.0188092	0.027808	0.498924	0.000350372	0.945972
C9orf40:Q8IXQ3:OID31489:v1:Oncology_II	C9orf40	PREVALENT	obesity	DISC	1016	0.00148353	0.0300647	0.960655	2.17278e-06	0.00195992	0.0303167	0.948468	3.75124e-06	0.995052
C9orf40:Q8IXQ3:OID31489:v1:Oncology_II	C9orf40	INCIDENT	obesity	DISC	1226	-0.0537196	0.0279107	0.054509	0.00282646	-0.0610924	0.0278872	0.0286712	0.00366168	0.748153
C9orf40:Q8IXQ3:OID31489:v1:Oncology_II	C9orf40	PREVALENT	liver_lipid	DISC	1016	-0.0155754	0.0301248	0.605255	0.000238475	-0.0168918	0.0303211	0.577592	0.000278475	0.935924
C9orf40:Q8IXQ3:OID31489:v1:Oncology_II	C9orf40	INCIDENT	liver_lipid	DISC	1226	-0.0276945	0.0278963	0.321028	0.000753735	-0.0267113	0.0278141	0.337078	0.000706016	0.63973
C9orf40:Q8IXQ3:OID31489:v1:Oncology_II	C9orf40	PREVALENT	proinsulin	DISC	1016	-0.0162878	0.0301644	0.589346	0.000260097	-0.0162495	0.0303478	0.592469	0.000257253	0.930968
C9orf40:Q8IXQ3:OID31489:v1:Oncology_II	C9orf40	INCIDENT	proinsulin	DISC	1226	-0.0282859	0.0278642	0.310252	0.00078805	-0.0301936	0.0277904	0.277493	0.000903442	0.947652
C9orf40:Q8IXQ3:OID31489:v1:Oncology_II	C9orf40	PREVALENT	beta_cell	DISC	1016	-0.0203226	0.0301993	0.501143	0.000403917	-0.0206433	0.0304539	0.498029	0.00041222	0.997934
C9orf40:Q8IXQ3:OID31489:v1:Oncology_II	C9orf40	INCIDENT	beta_cell	DISC	1226	-0.00179482	0.0278283	0.948586	3.18387e-06	0.00885464	0.0278905	0.750937	7.7213e-05	0.988544
C9orf40:Q8IXQ3:OID31489:v1:Oncology_II	C9orf40	PREVALENT	lipodystrophy	DISC	1016	0.0437439	0.0298123	0.142618	0.00191694	0.0438171	0.0300889	0.145651	0.00189923	0.917434
C9orf40:Q8IXQ3:OID31489:v1:Oncology_II	C9orf40	INCIDENT	lipodystrophy	DISC	1226	0.00627694	0.0277265	0.820939	3.92263e-05	0.00252844	0.0276739	0.927218	6.39526e-06	0.999516
CA12:O43570:OID21344:v1:Oncology	CA12	PREVALENT	T2D.V2_EUR_prscs	ALL	1842	0.0121936	0.0259122	0.638003	0.000115009	0.017538	0.0258343	0.497311	0.000237837	0.802966
CA12:O43570:OID21344:v1:Oncology	CA12	INCIDENT	T2D.V2_EUR_prscs	ALL	2041	0.0017987	0.0228834	0.937357	2.95812e-06	0.00837352	0.0229337	0.715062	6.35823e-05	0.992892
CA12:O43570:OID21344:v1:Oncology	CA12	PREVALENT	CAD_EUR_prscs	ALL	1842	-0.0127578	0.0248726	0.608065	0.000136641	-0.0107045	0.024703	0.664829	9.69195e-05	0.999224
CA12:O43570:OID21344:v1:Oncology	CA12	INCIDENT	CAD_EUR_prscs	ALL	2041	0.0023269	0.0230254	0.919515	4.88971e-06	0.00286315	0.0230036	0.90096	7.3891e-06	0.980753
CA12:O43570:OID21344:v1:Oncology	CA12	PREVALENT	CKD_TA_prscs	ALL	1842	0.0767095	0.0249969	0.00218189	0.00486596	0.0700887	0.0249309	0.00498841	0.00406165	0.0177694
CA12:O43570:OID21344:v1:Oncology	CA12	INCIDENT	CKD_TA_prscs	ALL	2041	0.0958752	0.0225971	2.30919e-05	0.0085413	0.0885331	0.0226484	9.58156e-05	0.00723215	0.00089329
CA12:O43570:OID21344:v1:Oncology	CA12	PREVALENT	BMI.V1_EUR_prscs	ALL	1842	0.0487419	0.0250877	0.0521901	0.00195658	0.0104924	0.0262924	0.689894	8.21997e-05	0.214146
CA12:O43570:OID21344:v1:Oncology	CA12	INCIDENT	BMI.V1_EUR_prscs	ALL	2041	0.0332626	0.0228434	0.14552	0.00101408	0.00708478	0.0236067	0.76412	4.29595e-05	0.506305
CA12:O43570:OID21344:v1:Oncology	CA12	PREVALENT	NASH_biomarker_GRS	ALL	1842	0.00116374	0.0250527	0.962955	1.12082e-06	0.00604376	0.0249657	0.808744	3.02507e-05	0.982694
CA12:O43570:OID21344:v1:Oncology	CA12	INCIDENT	NASH_biomarker_GRS	ALL	2041	0.0202317	0.022774	0.37445	0.00037771	0.0197552	0.0228023	0.386394	0.000357881	0.780768
CA12:O43570:OID21344:v1:Oncology	CA12	PREVALENT	BMI_GWAS_signif	ALL	1842	0.0169767	0.025092	0.498761	0.000237715	-0.00238115	0.0252085	0.924756	4.60575e-06	0.910223
CA12:O43570:OID21344:v1:Oncology	CA12	INCIDENT	BMI_GWAS_signif	ALL	2041	0.01363	0.0229082	0.551922	0.000169464	0.0052338	0.0229845	0.819896	2.47314e-05	0.998245
CA12:O43570:OID21344:v1:Oncology	CA12	PREVALENT	CKD_GWAS_signif	ALL	1842	0.0785578	0.0248861	0.00162238	0.00514724	0.0810406	0.0247759	0.00109254	0.00548966	0.0567833
CA12:O43570:OID21344:v1:Oncology	CA12	INCIDENT	CKD_GWAS_signif	ALL	2041	0.0722291	0.0226317	0.00143751	0.00485187	0.0689913	0.022602	0.00230035	0.00442319	0.140876
CA12:O43570:OID21344:v1:Oncology	CA12	PREVALENT	T2D_GWAS_signif	ALL	1842	-0.00880588	0.0251028	0.725785	6.3915e-05	0.0040841	0.0251797	0.871168	1.35803e-05	0.857839
CA12:O43570:OID21344:v1:Oncology	CA12	INCIDENT	T2D_GWAS_signif	ALL	2041	0.0028122	0.0227251	0.901527	7.33202e-06	0.0139689	0.0228846	0.541664	0.000177686	0.983119
CA12:O43570:OID21344:v1:Oncology	CA12	PREVALENT	CAD_GWAS_signif	ALL	1842	-0.0103798	0.0249041	0.676881	9.02252e-05	-0.00899092	0.0247244	0.716167	6.82568e-05	0.999709
CA12:O43570:OID21344:v1:Oncology	CA12	INCIDENT	CAD_GWAS_signif	ALL	2041	-0.0093293	0.0227476	0.681761	8.05254e-05	-0.0098143	0.0227819	0.666666	8.85106e-05	0.992063
CA12:O43570:OID21344:v1:Oncology	CA12	PREVALENT	obesity	ALL	1842	0.022433	0.0249472	0.368658	0.000419821	0.011486	0.0249035	0.644697	0.000109797	0.668875
CA12:O43570:OID21344:v1:Oncology	CA12	INCIDENT	obesity	ALL	2041	-0.0112463	0.0227084	0.620479	0.000117419	-0.0151005	0.0227525	0.506971	0.00021005	0.994445
CA12:O43570:OID21344:v1:Oncology	CA12	PREVALENT	liver_lipid	ALL	1842	0.0170288	0.025041	0.49657	0.00024015	0.0239238	0.0249546	0.337845	0.000474194	0.81114
CA12:O43570:OID21344:v1:Oncology	CA12	INCIDENT	liver_lipid	ALL	2041	0.079693	0.0227073	0.000458852	0.00586087	0.0747978	0.0226922	0.000997513	0.00515379	0.0394406
CA12:O43570:OID21344:v1:Oncology	CA12	PREVALENT	proinsulin	ALL	1842	-0.0230926	0.0249803	0.355386	0.000443684	-0.0167666	0.0248867	0.50058	0.000234243	0.936162
CA12:O43570:OID21344:v1:Oncology	CA12	INCIDENT	proinsulin	ALL	2041	0.0290974	0.0227516	0.201077	0.000782474	0.0352419	0.0227299	0.121192	0.00114522	0.717844
CA12:O43570:OID21344:v1:Oncology	CA12	PREVALENT	beta_cell	ALL	1842	0.0260715	0.0250179	0.297501	0.000563761	0.0329124	0.0250312	0.188729	0.00089157	0.896484
CA12:O43570:OID21344:v1:Oncology	CA12	INCIDENT	beta_cell	ALL	2041	0.000840388	0.0227478	0.970534	6.53472e-07	0.0118262	0.0228137	0.60425	0.000128156	0.998371
CA12:O43570:OID21344:v1:Oncology	CA12	PREVALENT	lipodystrophy	ALL	1842	0.0102041	0.0248377	0.681246	8.76632e-05	0.0221124	0.0248356	0.3734	0.000409025	0.994833
CA12:O43570:OID21344:v1:Oncology	CA12	INCIDENT	lipodystrophy	ALL	2041	-0.0153749	0.0226898	0.498096	0.00021979	-0.0163534	0.02269	0.47116	0.000247704	0.901535
CA12:O43570:OID21344:v1:Oncology	CA12	PREVALENT	T2D.V2_EUR_prscs	DISC	1011	0.0143296	0.0327246	0.661568	0.000187861	0.0244057	0.0325739	0.453896	0.000541255	0.857945
CA12:O43570:OID21344:v1:Oncology	CA12	INCIDENT	T2D.V2_EUR_prscs	DISC	1205	0.0378219	0.0297258	0.203503	0.0013446	0.0410195	0.0297245	0.16786	0.00157074	0.999339
CA12:O43570:OID21344:v1:Oncology	CA12	PREVALENT	CAD_EUR_prscs	DISC	1011	0.00673082	0.0325487	0.836216	4.19038e-05	0.0129087	0.0323316	0.689792	0.000153762	0.999945
CA12:O43570:OID21344:v1:Oncology	CA12	INCIDENT	CAD_EUR_prscs	DISC	1205	-0.0372016	0.0298359	0.212697	0.00129135	-0.034322	0.0297341	0.248618	0.00109953	0.793911
CA12:O43570:OID21344:v1:Oncology	CA12	PREVALENT	CKD_TA_prscs	DISC	1011	0.0805199	0.0328074	0.0142925	0.00586594	0.0707052	0.0327229	0.0309658	0.00448212	0.10401
CA12:O43570:OID21344:v1:Oncology	CA12	INCIDENT	CKD_TA_prscs	DISC	1205	0.0912109	0.0293466	0.00192937	0.00796773	0.0859898	0.0293705	0.00348162	0.00702924	0.0736667
CA12:O43570:OID21344:v1:Oncology	CA12	PREVALENT	BMI.V1_EUR_prscs	DISC	1011	0.0645098	0.0327335	0.04904	0.0037906	0.0172509	0.0343965	0.616114	0.0002426	0.261191
CA12:O43570:OID21344:v1:Oncology	CA12	INCIDENT	BMI.V1_EUR_prscs	DISC	1205	0.0250752	0.0296465	0.397837	0.000594644	-0.00982425	0.0310921	0.752081	8.24777e-05	0.656732
CA12:O43570:OID21344:v1:Oncology	CA12	PREVALENT	NASH_biomarker_GRS	DISC	1011	0.00592761	0.0332744	0.858648	3.10977e-05	0.00786802	0.0330993	0.812157	5.45107e-05	0.981699
CA12:O43570:OID21344:v1:Oncology	CA12	INCIDENT	NASH_biomarker_GRS	DISC	1205	0.0184484	0.0297826	0.535752	0.000319032	0.0199692	0.0297323	0.501952	0.000372537	0.873604
CA12:O43570:OID21344:v1:Oncology	CA12	PREVALENT	BMI_GWAS_signif	DISC	1011	0.031989	0.0328903	0.331001	0.000926057	0.0105764	0.0329619	0.74838	9.93168e-05	0.998312
CA12:O43570:OID21344:v1:Oncology	CA12	INCIDENT	BMI_GWAS_signif	DISC	1205	0.0306134	0.0294196	0.298289	0.000899763	0.0186994	0.0295039	0.526342	0.000331757	0.965611
CA12:O43570:OID21344:v1:Oncology	CA12	PREVALENT	CKD_GWAS_signif	DISC	1011	0.099789	0.0327044	0.00234186	0.00903541	0.095505	0.0326001	0.00347528	0.0082058	0.0603954
CA12:O43570:OID21344:v1:Oncology	CA12	INCIDENT	CKD_GWAS_signif	DISC	1205	0.0548367	0.029409	0.0624883	0.00288309	0.0560148	0.0293184	0.0563099	0.0030062	0.625078
CA12:O43570:OID21344:v1:Oncology	CA12	PREVALENT	T2D_GWAS_signif	DISC	1011	-0.0331489	0.0328278	0.312856	0.000998148	-0.010101	0.0330525	0.759973	9.00928e-05	0.697255
CA12:O43570:OID21344:v1:Oncology	CA12	INCIDENT	T2D_GWAS_signif	DISC	1205	0.0180364	0.029529	0.541451	0.000310204	0.031278	0.0296649	0.291933	0.000917586	0.98702
CA12:O43570:OID21344:v1:Oncology	CA12	PREVALENT	CAD_GWAS_signif	DISC	1011	-0.00968253	0.032704	0.767244	8.58894e-05	-0.00659816	0.0324866	0.839097	3.97952e-05	0.998887
CA12:O43570:OID21344:v1:Oncology	CA12	INCIDENT	CAD_GWAS_signif	DISC	1205	-0.0608233	0.029536	0.0396907	0.00351419	-0.0627576	0.0294383	0.0332326	0.00373993	0.601498
CA12:O43570:OID21344:v1:Oncology	CA12	PREVALENT	obesity	DISC	1011	0.0137342	0.0329266	0.676688	0.000170465	-0.00198699	0.032865	0.951803	3.52643e-06	0.923678
CA12:O43570:OID21344:v1:Oncology	CA12	INCIDENT	obesity	DISC	1205	-0.022046	0.0297025	0.458101	0.000457985	-0.0320227	0.0297028	0.281215	0.000959302	0.885837
CA12:O43570:OID21344:v1:Oncology	CA12	PREVALENT	liver_lipid	DISC	1011	-0.025079	0.0330231	0.447777	0.000564842	-0.0179202	0.0328893	0.585975	0.000286322	0.913183
CA12:O43570:OID21344:v1:Oncology	CA12	INCIDENT	liver_lipid	DISC	1205	0.093226	0.0294314	0.00157762	0.0082731	0.0927738	0.0293385	0.00160704	0.00818982	0.162441
CA12:O43570:OID21344:v1:Oncology	CA12	PREVALENT	proinsulin	DISC	1011	-0.00749786	0.0330857	0.820768	5.03237e-05	0.00270656	0.0328958	0.934444	6.53075e-06	0.977528
CA12:O43570:OID21344:v1:Oncology	CA12	INCIDENT	proinsulin	DISC	1205	0.0262139	0.0295009	0.374414	0.000656269	0.0274684	0.0294205	0.350681	0.000719637	0.948207
CA12:O43570:OID21344:v1:Oncology	CA12	PREVALENT	beta_cell	DISC	1011	-0.00422146	0.0329663	0.898133	1.60687e-05	0.0117305	0.0329239	0.721703	0.000122451	0.997934
CA12:O43570:OID21344:v1:Oncology	CA12	INCIDENT	beta_cell	DISC	1205	0.0011978	0.0295104	0.967631	1.37025e-06	0.0135757	0.0295679	0.646224	0.000174132	0.992698
CA12:O43570:OID21344:v1:Oncology	CA12	PREVALENT	lipodystrophy	DISC	1011	-0.00698706	0.0326638	0.830664	4.48372e-05	0.00978818	0.0325979	0.764037	8.69755e-05	0.991289
CA12:O43570:OID21344:v1:Oncology	CA12	INCIDENT	lipodystrophy	DISC	1205	-0.015428	0.0293661	0.599429	0.000229513	-0.0154886	0.029305	0.597234	0.000230733	0.999516
CA14:Q9ULX7:OID21401:v1:Oncology	CA14	PREVALENT	T2D.V2_EUR_prscs	ALL	1859	0.0242695	0.0246914	0.325782	0.000471002	0.0120726	0.0244338	0.6213	0.000116508	0.566745
CA14:Q9ULX7:OID21401:v1:Oncology	CA14	INCIDENT	T2D.V2_EUR_prscs	ALL	2069	-0.00952806	0.0215077	0.657808	8.86857e-05	-0.0257815	0.0209984	0.219675	0.00064621	0.977097
CA14:Q9ULX7:OID21401:v1:Oncology	CA14	PREVALENT	CAD_EUR_prscs	ALL	1859	0.00505827	0.0236984	0.831005	2.22219e-05	0.00293129	0.0233535	0.900128	7.51978e-06	0.999224
CA14:Q9ULX7:OID21401:v1:Oncology	CA14	INCIDENT	CAD_EUR_prscs	ALL	2069	-0.0258954	0.0216322	0.231417	0.00064716	-0.0293238	0.0210495	0.163747	0.00083176	0.705859
CA14:Q9ULX7:OID21401:v1:Oncology	CA14	PREVALENT	CKD_TA_prscs	ALL	1859	0.0581276	0.0238326	0.0148242	0.0028921	0.0739542	0.0235637	0.00172606	0.00467565	0.0707688
CA14:Q9ULX7:OID21401:v1:Oncology	CA14	INCIDENT	CKD_TA_prscs	ALL	2069	0.0689315	0.0212728	0.00121327	0.00472063	0.0819112	0.0207286	8.0339e-05	0.00664682	0.0177464
CA14:Q9ULX7:OID21401:v1:Oncology	CA14	PREVALENT	BMI.V1_EUR_prscs	ALL	1859	-0.0390485	0.0239118	0.102639	0.00129887	0.0257264	0.0248399	0.300489	0.000511673	0.328896
CA14:Q9ULX7:OID21401:v1:Oncology	CA14	INCIDENT	BMI.V1_EUR_prscs	ALL	2069	-0.0546226	0.02142	0.0108435	0.00292941	0.00476017	0.0215766	0.825413	2.08799e-05	0.113856
CA14:Q9ULX7:OID21401:v1:Oncology	CA14	PREVALENT	NASH_biomarker_GRS	ALL	1859	-0.0240033	0.0238435	0.314212	0.000494067	-0.0295866	0.0235745	0.209634	0.000751137	0.586156
CA14:Q9ULX7:OID21401:v1:Oncology	CA14	INCIDENT	NASH_biomarker_GRS	ALL	2069	-0.00142549	0.0214101	0.946923	2.00339e-06	-0.00470017	0.0208846	0.821961	2.17282e-05	0.989402
CA14:Q9ULX7:OID21401:v1:Oncology	CA14	PREVALENT	BMI_GWAS_signif	ALL	1859	-0.0127063	0.0238947	0.594957	0.000137908	0.0156289	0.0237932	0.511352	0.000205894	0.927258
CA14:Q9ULX7:OID21401:v1:Oncology	CA14	INCIDENT	BMI_GWAS_signif	ALL	2069	-0.0322195	0.0214973	0.134091	0.00101405	-0.0135266	0.0210088	0.519744	0.000177806	0.998245
CA14:Q9ULX7:OID21401:v1:Oncology	CA14	PREVALENT	CKD_GWAS_signif	ALL	1859	0.0321888	0.0237696	0.175842	0.000893611	0.0317502	0.0234865	0.176595	0.000871383	0.453091
CA14:Q9ULX7:OID21401:v1:Oncology	CA14	INCIDENT	CKD_GWAS_signif	ALL	2069	0.0522695	0.0212963	0.0141967	0.00271432	0.0534099	0.0207121	0.00998902	0.00284321	0.387938
CA14:Q9ULX7:OID21401:v1:Oncology	CA14	PREVALENT	T2D_GWAS_signif	ALL	1859	0.0114759	0.0239136	0.631365	0.000112318	-0.0143625	0.0238146	0.546523	0.000173572	0.792915
CA14:Q9ULX7:OID21401:v1:Oncology	CA14	INCIDENT	T2D_GWAS_signif	ALL	2069	-0.0168179	0.0213494	0.430938	0.000280359	-0.0443784	0.0209309	0.0341094	0.0019242	0.811995
CA14:Q9ULX7:OID21401:v1:Oncology	CA14	PREVALENT	CAD_GWAS_signif	ALL	1859	-0.00696942	0.0236934	0.768677	4.2203e-05	-0.00902272	0.0233385	0.699096	7.13331e-05	0.999709
CA14:Q9ULX7:OID21401:v1:Oncology	CA14	INCIDENT	CAD_GWAS_signif	ALL	2069	0.0055553	0.0213779	0.794997	3.05172e-05	0.000382881	0.020856	0.985355	1.44586e-07	0.995276
CA14:Q9ULX7:OID21401:v1:Oncology	CA14	PREVALENT	obesity	ALL	1859	-0.0113914	0.0237735	0.631882	0.000111978	0.0071486	0.0235331	0.76134	4.4041e-05	0.817932
CA14:Q9ULX7:OID21401:v1:Oncology	CA14	INCIDENT	obesity	ALL	2069	-0.0304011	0.0213026	0.153705	0.000919491	-0.0151175	0.0207969	0.467367	0.000226625	0.994445
CA14:Q9ULX7:OID21401:v1:Oncology	CA14	PREVALENT	liver_lipid	ALL	1859	0.0198007	0.0238365	0.406261	0.00033646	0.0123583	0.0235745	0.60019	0.000131147	0.77643
CA14:Q9ULX7:OID21401:v1:Oncology	CA14	INCIDENT	liver_lipid	ALL	2069	0.0428272	0.0213884	0.0453808	0.00180839	0.0451109	0.020811	0.0303038	0.00201101	0.201987
CA14:Q9ULX7:OID21401:v1:Oncology	CA14	PREVALENT	proinsulin	ALL	1859	0.00745069	0.0238104	0.754379	4.77598e-05	0.00160906	0.023529	0.945486	2.23221e-06	0.988712
CA14:Q9ULX7:OID21401:v1:Oncology	CA14	INCIDENT	proinsulin	ALL	2069	-0.00657956	0.0213821	0.758332	4.27905e-05	-0.0142335	0.0208201	0.49428	0.000200455	0.938341
CA14:Q9ULX7:OID21401:v1:Oncology	CA14	PREVALENT	beta_cell	ALL	1859	0.048554	0.0238148	0.0416141	0.00202292	0.0295982	0.0236777	0.211447	0.000745193	0.675276
CA14:Q9ULX7:OID21401:v1:Oncology	CA14	INCIDENT	beta_cell	ALL	2069	0.00358066	0.0213693	0.866946	1.26886e-05	-0.0173312	0.0208795	0.406604	0.000295482	0.988346
CA14:Q9ULX7:OID21401:v1:Oncology	CA14	PREVALENT	lipodystrophy	ALL	1859	0.0311912	0.0236684	0.187724	0.000846319	0.0113748	0.0234896	0.628269	0.000111912	0.994833
CA14:Q9ULX7:OID21401:v1:Oncology	CA14	INCIDENT	lipodystrophy	ALL	2069	-0.0240064	0.0213109	0.260095	0.000573127	-0.0276396	0.0207575	0.183161	0.000759955	0.849645
CA14:Q9ULX7:OID21401:v1:Oncology	CA14	PREVALENT	T2D.V2_EUR_prscs	DISC	1016	0.0369623	0.0316117	0.242588	0.00125502	0.0279938	0.0314644	0.373852	0.000713672	0.591875
CA14:Q9ULX7:OID21401:v1:Oncology	CA14	INCIDENT	T2D.V2_EUR_prscs	DISC	1221	-0.0391544	0.0275469	0.155476	0.00151663	-0.0433805	0.0269216	0.107372	0.00185614	0.999339
CA14:Q9ULX7:OID21401:v1:Oncology	CA14	PREVALENT	CAD_EUR_prscs	DISC	1016	0.0476902	0.0314904	0.130244	0.00210335	0.041987	0.0312728	0.17972	0.00162349	0.999945
CA14:Q9ULX7:OID21401:v1:Oncology	CA14	INCIDENT	CAD_EUR_prscs	DISC	1221	-0.0308095	0.0276083	0.264673	0.000935501	-0.0359535	0.0268832	0.181356	0.00127951	0.793911
CA14:Q9ULX7:OID21401:v1:Oncology	CA14	PREVALENT	CKD_TA_prscs	DISC	1016	0.0443453	0.0318245	0.163812	0.00178131	0.0578402	0.0316907	0.0682912	0.00299541	0.388944
CA14:Q9ULX7:OID21401:v1:Oncology	CA14	INCIDENT	CKD_TA_prscs	DISC	1221	0.055143	0.0272501	0.0432398	0.00306861	0.0708473	0.0266021	0.00784674	0.00505082	0.385228
CA14:Q9ULX7:OID21401:v1:Oncology	CA14	PREVALENT	BMI.V1_EUR_prscs	DISC	1016	-0.040106	0.0317234	0.20645	0.00146685	0.0121774	0.0333607	0.715176	0.000120213	0.539043
CA14:Q9ULX7:OID21401:v1:Oncology	CA14	INCIDENT	BMI.V1_EUR_prscs	DISC	1221	-0.0701925	0.0273579	0.0104204	0.00492256	-0.00429288	0.0280639	0.87845	1.67643e-05	0.132623
CA14:Q9ULX7:OID21401:v1:Oncology	CA14	PREVALENT	NASH_biomarker_GRS	DISC	1016	-0.02242	0.0321267	0.485433	0.00044747	-0.0218686	0.0319473	0.493812	0.000422605	0.867996
CA14:Q9ULX7:OID21401:v1:Oncology	CA14	INCIDENT	NASH_biomarker_GRS	DISC	1221	0.00331635	0.0275622	0.904248	1.08869e-05	-0.00488025	0.0269021	0.856079	2.35772e-05	0.973449
CA14:Q9ULX7:OID21401:v1:Oncology	CA14	PREVALENT	BMI_GWAS_signif	DISC	1016	0.00277893	0.0318521	0.930495	6.99713e-06	0.0229824	0.0318626	0.470903	0.000469208	0.998312
CA14:Q9ULX7:OID21401:v1:Oncology	CA14	INCIDENT	BMI_GWAS_signif	DISC	1221	-0.0402257	0.0272035	0.139491	0.00164121	-0.0243384	0.0266524	0.361339	0.000597024	0.965611
CA14:Q9ULX7:OID21401:v1:Oncology	CA14	PREVALENT	CKD_GWAS_signif	DISC	1016	0.00987544	0.0318842	0.756835	8.81787e-05	0.0168607	0.031753	0.595544	0.000254349	0.917273
CA14:Q9ULX7:OID21401:v1:Oncology	CA14	INCIDENT	CKD_GWAS_signif	DISC	1221	0.0414138	0.0272372	0.12866	0.00173509	0.038408	0.0265486	0.148249	0.00149682	0.68278
CA14:Q9ULX7:OID21401:v1:Oncology	CA14	PREVALENT	T2D_GWAS_signif	DISC	1016	0.00933539	0.0318165	0.769269	7.91347e-05	-0.0169035	0.032023	0.597724	0.000251347	0.965083
CA14:Q9ULX7:OID21401:v1:Oncology	CA14	INCIDENT	T2D_GWAS_signif	DISC	1221	-0.0618033	0.0272824	0.023676	0.0038421	-0.0884278	0.0267332	0.000969196	0.00776593	0.356696
CA14:Q9ULX7:OID21401:v1:Oncology	CA14	PREVALENT	CAD_GWAS_signif	DISC	1016	0.0181444	0.0316514	0.566604	0.000301993	0.0133706	0.0314247	0.670581	0.000163325	0.998887
CA14:Q9ULX7:OID21401:v1:Oncology	CA14	INCIDENT	CAD_GWAS_signif	DISC	1221	-0.00838984	0.0273988	0.759498	7.05061e-05	-0.00715723	0.0266964	0.788672	5.14933e-05	0.979119
CA14:Q9ULX7:OID21401:v1:Oncology	CA14	PREVALENT	obesity	DISC	1016	-0.0480953	0.0318513	0.131374	0.00209106	-0.0347332	0.0317784	0.274677	0.00107661	0.893304
CA14:Q9ULX7:OID21401:v1:Oncology	CA14	INCIDENT	obesity	DISC	1221	-0.0250262	0.0274166	0.36153	0.000626137	-0.00584884	0.0267996	0.827278	3.41238e-05	0.854443
CA14:Q9ULX7:OID21401:v1:Oncology	CA14	PREVALENT	liver_lipid	DISC	1016	-0.0063312	0.0319667	0.843043	3.60583e-05	-0.0109737	0.0318262	0.73032	0.000107264	0.980187
CA14:Q9ULX7:OID21401:v1:Oncology	CA14	INCIDENT	liver_lipid	DISC	1221	0.0204356	0.0273445	0.455009	0.000419803	0.0204417	0.026642	0.443075	0.000421574	0.744973
CA14:Q9ULX7:OID21401:v1:Oncology	CA14	PREVALENT	proinsulin	DISC	1016	0.0149283	0.0320206	0.641171	0.000199761	0.00450431	0.0318253	0.887479	1.80749e-05	0.947773
CA14:Q9ULX7:OID21401:v1:Oncology	CA14	INCIDENT	proinsulin	DISC	1221	-0.0126657	0.0273071	0.642861	0.000161749	-0.0155709	0.0266174	0.558667	0.000245112	0.96789
CA14:Q9ULX7:OID21401:v1:Oncology	CA14	PREVALENT	beta_cell	DISC	1016	0.0381093	0.0319251	0.232886	0.00130798	0.0230435	0.0318941	0.470164	0.000470773	0.937129
CA14:Q9ULX7:OID21401:v1:Oncology	CA14	INCIDENT	beta_cell	DISC	1221	-0.00679108	0.0272876	0.803505	4.65736e-05	-0.0312533	0.0267209	0.242394	0.000978973	0.973644
CA14:Q9ULX7:OID21401:v1:Oncology	CA14	PREVALENT	lipodystrophy	DISC	1016	0.0226023	0.0316563	0.475407	0.000468381	0.00503418	0.0315869	0.873407	2.29196e-05	0.940157
CA14:Q9ULX7:OID21401:v1:Oncology	CA14	INCIDENT	lipodystrophy	DISC	1221	-0.0382094	0.0271675	0.15986	0.00148499	-0.0398624	0.0264933	0.132693	0.00161883	0.923356
CA4:P22748:OID20241:v1:Cardiometabolic	CA4	PREVALENT	T2D.V2_EUR_prscs	ALL	1874	0.0338247	0.0272953	0.215426	0.000793535	0.0390173	0.0273952	0.154551	0.00105013	0.44961
CA4:P22748:OID20241:v1:Cardiometabolic	CA4	INCIDENT	T2D.V2_EUR_prscs	ALL	2081	-0.00855538	0.0235728	0.716692	6.18893e-05	-0.00701483	0.023691	0.767187	4.15507e-05	0.984059
CA4:P22748:OID20241:v1:Cardiometabolic	CA4	PREVALENT	CAD_EUR_prscs	ALL	1874	-0.00211875	0.0262111	0.935583	3.37929e-06	0.00112105	0.0262353	0.965921	9.46343e-07	0.999224
CA4:P22748:OID20241:v1:Cardiometabolic	CA4	INCIDENT	CAD_EUR_prscs	ALL	2081	0.0211359	0.0237098	0.372798	0.000373252	0.0219677	0.0237291	0.354677	0.000406024	0.782877
CA4:P22748:OID20241:v1:Cardiometabolic	CA4	PREVALENT	CKD_TA_prscs	ALL	1874	0.086263	0.0263186	0.00106656	0.00552329	0.0795386	0.0264337	0.00265766	0.00466901	0.00979902
CA4:P22748:OID20241:v1:Cardiometabolic	CA4	INCIDENT	CKD_TA_prscs	ALL	2081	0.0824911	0.023306	0.000409981	0.00585035	0.0857949	0.0233764	0.000248746	0.00634143	0.00819962
CA4:P22748:OID20241:v1:Cardiometabolic	CA4	PREVALENT	BMI.V1_EUR_prscs	ALL	1874	0.0825404	0.026387	0.00178757	0.00503332	0.0580434	0.0277752	0.0367805	0.00225789	0.0172877
CA4:P22748:OID20241:v1:Cardiometabolic	CA4	INCIDENT	BMI.V1_EUR_prscs	ALL	2081	0.00730065	0.0234813	0.755899	4.54197e-05	0.0198811	0.0242866	0.413112	0.000317489	0.952351
CA4:P22748:OID20241:v1:Cardiometabolic	CA4	PREVALENT	NASH_biomarker_GRS	ALL	1874	-0.047765	0.0263721	0.0702764	0.00169349	-0.0462538	0.0264677	0.0807124	0.00158012	0.279206
CA4:P22748:OID20241:v1:Cardiometabolic	CA4	INCIDENT	NASH_biomarker_GRS	ALL	2081	0.0112391	0.0234428	0.631687	0.000107989	0.0143806	0.023514	0.540887	0.000177235	0.917629
CA4:P22748:OID20241:v1:Cardiometabolic	CA4	PREVALENT	BMI_GWAS_signif	ALL	1874	0.0428435	0.0264207	0.105065	0.00135797	0.0309069	0.0266897	0.247015	0.000694492	0.659806
CA4:P22748:OID20241:v1:Cardiometabolic	CA4	INCIDENT	BMI_GWAS_signif	ALL	2081	-0.0180058	0.0235789	0.445173	0.000273927	-0.0138822	0.0236921	0.55798	0.000162692	0.998245
CA4:P22748:OID20241:v1:Cardiometabolic	CA4	PREVALENT	CKD_GWAS_signif	ALL	1874	0.0625207	0.0262677	0.0174092	0.0029207	0.0637052	0.0263238	0.0156165	0.00302557	0.166179
CA4:P22748:OID20241:v1:Cardiometabolic	CA4	INCIDENT	CKD_GWAS_signif	ALL	2081	0.0150771	0.0233676	0.518863	0.00019557	0.0137906	0.0233766	0.555301	0.000164916	0.951831
CA4:P22748:OID20241:v1:Cardiometabolic	CA4	PREVALENT	T2D_GWAS_signif	ALL	1874	-0.0161862	0.0264382	0.540462	0.000193811	-0.00315259	0.0267039	0.906035	7.22357e-06	0.739106
CA4:P22748:OID20241:v1:Cardiometabolic	CA4	INCIDENT	T2D_GWAS_signif	ALL	2081	-0.0177587	0.0234018	0.448025	0.000270511	-0.0181892	0.0236432	0.441793	0.000280426	0.817328
CA4:P22748:OID20241:v1:Cardiometabolic	CA4	PREVALENT	CAD_GWAS_signif	ALL	1874	0.017904	0.0262087	0.494611	0.000241288	0.0199598	0.0262397	0.446952	0.000299796	0.999709
CA4:P22748:OID20241:v1:Cardiometabolic	CA4	INCIDENT	CAD_GWAS_signif	ALL	2081	0.032313	0.0233953	0.167377	0.000895522	0.0329772	0.0234688	0.160132	0.00093486	0.923593
CA4:P22748:OID20241:v1:Cardiometabolic	CA4	PREVALENT	obesity	ALL	1874	0.0381321	0.0262895	0.147101	0.00108681	0.0293278	0.0264231	0.267179	0.000638058	0.53992
CA4:P22748:OID20241:v1:Cardiometabolic	CA4	INCIDENT	obesity	ALL	2081	0.000643014	0.0233571	0.97804	3.56115e-07	0.00693717	0.0234341	0.767239	4.15315e-05	0.997189
CA4:P22748:OID20241:v1:Cardiometabolic	CA4	PREVALENT	liver_lipid	ALL	1874	-0.00729289	0.0263781	0.782215	3.95305e-05	-0.00583513	0.0264981	0.825733	2.5132e-05	0.938465
CA4:P22748:OID20241:v1:Cardiometabolic	CA4	INCIDENT	liver_lipid	ALL	2081	0.0433722	0.0234581	0.0646149	0.00160358	0.0421961	0.023476	0.0724206	0.00152871	0.239756
CA4:P22748:OID20241:v1:Cardiometabolic	CA4	PREVALENT	proinsulin	ALL	1874	0.012659	0.0263277	0.6307	0.000119552	0.0190418	0.0263908	0.470676	0.000269746	0.980042
CA4:P22748:OID20241:v1:Cardiometabolic	CA4	INCIDENT	proinsulin	ALL	2081	-0.00861957	0.0234355	0.713061	6.35597e-05	-0.00714801	0.0234677	0.76071	4.39683e-05	0.92573
CA4:P22748:OID20241:v1:Cardiometabolic	CA4	PREVALENT	beta_cell	ALL	1874	0.0727431	0.0263421	0.00581207	0.00392735	0.0837767	0.0265321	0.00161739	0.00513886	0.372556
CA4:P22748:OID20241:v1:Cardiometabolic	CA4	INCIDENT	beta_cell	ALL	2081	-0.017315	0.0234164	0.459726	0.000256847	-0.0234317	0.0235344	0.319546	0.000469589	0.937493
CA4:P22748:OID20241:v1:Cardiometabolic	CA4	PREVALENT	lipodystrophy	ALL	1874	-0.0189957	0.0261729	0.468068	0.000272346	-0.0125241	0.0263454	0.634573	0.000117111	0.994833
CA4:P22748:OID20241:v1:Cardiometabolic	CA4	INCIDENT	lipodystrophy	ALL	2081	-0.0421782	0.02334	0.0708917	0.00153201	-0.0382171	0.0233874	0.102397	0.00126387	0.69384
CA4:P22748:OID20241:v1:Cardiometabolic	CA4	PREVALENT	T2D.V2_EUR_prscs	DISC	1027	0.036008	0.0358246	0.315089	0.000976512	0.0409386	0.0357776	0.252802	0.00125652	0.646397
CA4:P22748:OID20241:v1:Cardiometabolic	CA4	INCIDENT	T2D.V2_EUR_prscs	DISC	1225	-0.0114156	0.0307526	0.710551	0.000111833	-0.00931394	0.03087	0.762923	7.41257e-05	0.999339
CA4:P22748:OID20241:v1:Cardiometabolic	CA4	PREVALENT	CAD_EUR_prscs	DISC	1027	0.0344681	0.0357438	0.335131	0.000898896	0.0423136	0.0356029	0.234934	0.0013554	0.999945
CA4:P22748:OID20241:v1:Cardiometabolic	CA4	INCIDENT	CAD_EUR_prscs	DISC	1225	0.041606	0.030813	0.177188	0.00147761	0.041797	0.0308024	0.175064	0.00149707	0.793911
CA4:P22748:OID20241:v1:Cardiometabolic	CA4	PREVALENT	CKD_TA_prscs	DISC	1027	0.068889	0.0360107	0.0560399	0.00352775	0.0635526	0.0360105	0.0779075	0.00298348	0.21899
CA4:P22748:OID20241:v1:Cardiometabolic	CA4	INCIDENT	CKD_TA_prscs	DISC	1225	0.0978616	0.0303562	0.00130005	0.00836147	0.0992032	0.0304511	0.00115526	0.00856474	0.0606691
CA4:P22748:OID20241:v1:Cardiometabolic	CA4	PREVALENT	BMI.V1_EUR_prscs	DISC	1027	0.109876	0.035909	0.0022752	0.00897287	0.0804861	0.0377565	0.0332821	0.00434644	0.0402951
CA4:P22748:OID20241:v1:Cardiometabolic	CA4	INCIDENT	BMI.V1_EUR_prscs	DISC	1225	0.0101501	0.0306292	0.740411	8.91295e-05	0.0173733	0.0321858	0.58945	0.000237213	0.876685
CA4:P22748:OID20241:v1:Cardiometabolic	CA4	PREVALENT	NASH_biomarker_GRS	DISC	1027	-0.0618382	0.0363958	0.0896301	0.00278495	-0.0632243	0.0363071	0.0819363	0.00290494	0.468051
CA4:P22748:OID20241:v1:Cardiometabolic	CA4	INCIDENT	NASH_biomarker_GRS	DISC	1225	0.00905851	0.0306937	0.76795	7.06926e-05	0.0110288	0.0307452	0.719874	0.000104775	0.954104
CA4:P22748:OID20241:v1:Cardiometabolic	CA4	PREVALENT	BMI_GWAS_signif	DISC	1027	0.0611458	0.0361262	0.0908598	0.00276378	0.0514159	0.0362426	0.156321	0.00193003	0.998312
CA4:P22748:OID20241:v1:Cardiometabolic	CA4	INCIDENT	BMI_GWAS_signif	DISC	1225	-0.0239358	0.0304395	0.431828	0.000501628	-0.0247051	0.0306087	0.419757	0.000530213	0.976091
CA4:P22748:OID20241:v1:Cardiometabolic	CA4	PREVALENT	CKD_GWAS_signif	DISC	1027	0.09841	0.0359686	0.0063325	0.00718774	0.0956263	0.0359608	0.00796273	0.00674593	0.101735
CA4:P22748:OID20241:v1:Cardiometabolic	CA4	INCIDENT	CKD_GWAS_signif	DISC	1225	0.0175949	0.0304601	0.56362	0.000270755	0.0147459	0.0304741	0.628559	0.000190636	0.88429
CA4:P22748:OID20241:v1:Cardiometabolic	CA4	PREVALENT	T2D_GWAS_signif	DISC	1027	-0.0405887	0.0360156	0.26003	0.00122732	-0.0197573	0.0363988	0.587393	0.000283048	0.651184
CA4:P22748:OID20241:v1:Cardiometabolic	CA4	INCIDENT	T2D_GWAS_signif	DISC	1225	-0.0197279	0.0305324	0.518322	0.000338746	-0.0168008	0.0308152	0.585711	0.000242009	0.98702
CA4:P22748:OID20241:v1:Cardiometabolic	CA4	PREVALENT	CAD_GWAS_signif	DISC	1027	0.0410244	0.035896	0.253375	0.00126212	0.0474633	0.0357487	0.184594	0.00169089	0.998887
CA4:P22748:OID20241:v1:Cardiometabolic	CA4	INCIDENT	CAD_GWAS_signif	DISC	1225	0.02264	0.0305775	0.459197	0.000444772	0.0208687	0.0305778	0.495072	0.000379151	0.92631
CA4:P22748:OID20241:v1:Cardiometabolic	CA4	PREVALENT	obesity	DISC	1027	0.0217698	0.0361909	0.547629	0.00034998	0.0104149	0.0361942	0.773599	7.9563e-05	0.908717
CA4:P22748:OID20241:v1:Cardiometabolic	CA4	INCIDENT	obesity	DISC	1225	-0.0132242	0.0306463	0.666177	0.000151114	-0.012052	0.0307152	0.69485	0.000125361	0.925158
CA4:P22748:OID20241:v1:Cardiometabolic	CA4	PREVALENT	liver_lipid	DISC	1027	-0.0353171	0.0361993	0.329492	0.000920103	-0.0339791	0.0361567	0.347568	0.000847938	0.874252
CA4:P22748:OID20241:v1:Cardiometabolic	CA4	INCIDENT	liver_lipid	DISC	1225	0.0511369	0.0305239	0.0941415	0.00227268	0.0495914	0.030529	0.10456	0.00214394	0.383346
CA4:P22748:OID20241:v1:Cardiometabolic	CA4	PREVALENT	proinsulin	DISC	1027	-0.00414915	0.036317	0.909065	1.26295e-05	0.00149978	0.036217	0.966977	1.64796e-06	0.990943
CA4:P22748:OID20241:v1:Cardiometabolic	CA4	INCIDENT	proinsulin	DISC	1225	0.0245953	0.0305121	0.420359	0.000527119	0.0272574	0.0305255	0.372074	0.000648866	0.950372
CA4:P22748:OID20241:v1:Cardiometabolic	CA4	PREVALENT	beta_cell	DISC	1027	0.0484222	0.0362069	0.181413	0.00172743	0.0627801	0.0362449	0.0835733	0.0028742	0.918851
CA4:P22748:OID20241:v1:Cardiometabolic	CA4	INCIDENT	beta_cell	DISC	1225	-0.0320969	0.0304866	0.292641	0.000898851	-0.0337549	0.0306741	0.271369	0.000985116	0.794188
CA4:P22748:OID20241:v1:Cardiometabolic	CA4	PREVALENT	lipodystrophy	DISC	1027	-0.0221834	0.0358621	0.53634	0.000370092	-0.0106986	0.0359238	0.765909	8.52242e-05	0.940157
CA4:P22748:OID20241:v1:Cardiometabolic	CA4	INCIDENT	lipodystrophy	DISC	1225	-0.0599234	0.0303047	0.0482346	0.00316313	-0.0582578	0.0303443	0.0551156	0.0029922	0.680845
CA5A:P35218:OID20075:v1:Cardiometabolic	CA5A	PREVALENT	T2D.V2_EUR_prscs	ALL	1811	-0.0483175	0.0244048	0.0478781	0.00208504	-0.0380604	0.0240962	0.1144	0.00129303	0.22049
CA5A:P35218:OID20075:v1:Cardiometabolic	CA5A	INCIDENT	T2D.V2_EUR_prscs	ALL	2021	-0.0438405	0.0206989	0.0342991	0.00207241	-0.0286928	0.0204338	0.160425	0.00088722	0.688916
CA5A:P35218:OID20075:v1:Cardiometabolic	CA5A	PREVALENT	CAD_EUR_prscs	ALL	1811	-0.0114312	0.0234563	0.626078	0.000126599	-0.014089	0.023077	0.541596	0.000193417	0.999224
CA5A:P35218:OID20075:v1:Cardiometabolic	CA5A	INCIDENT	CAD_EUR_prscs	ALL	2021	-0.0042303	0.0208777	0.839451	1.90098e-05	-0.00625319	0.020522	0.760623	4.18184e-05	0.957697
CA5A:P35218:OID20075:v1:Cardiometabolic	CA5A	PREVALENT	CKD_TA_prscs	ALL	1811	0.00425129	0.0236639	0.857446	1.72063e-05	-0.0102864	0.0233718	0.659905	0.000100526	0.923716
CA5A:P35218:OID20075:v1:Cardiometabolic	CA5A	INCIDENT	CKD_TA_prscs	ALL	2021	0.0322695	0.0205398	0.116327	0.00114145	0.0308293	0.0202347	0.127774	0.00104435	0.428686
CA5A:P35218:OID20075:v1:Cardiometabolic	CA5A	PREVALENT	BMI.V1_EUR_prscs	ALL	1811	0.0412207	0.023647	0.0814801	0.00161715	-0.0183359	0.0244185	0.452815	0.000292555	0.285861
CA5A:P35218:OID20075:v1:Cardiometabolic	CA5A	INCIDENT	BMI.V1_EUR_prscs	ALL	2021	0.0104529	0.020634	0.612504	0.00011881	-0.0370097	0.0209684	0.0777166	0.00140098	0.914687
CA5A:P35218:OID20075:v1:Cardiometabolic	CA5A	PREVALENT	NASH_biomarker_GRS	ALL	1811	0.108586	0.0234842	4.04419e-06	0.0112603	0.107756	0.0231735	3.57133e-06	0.011084	0.000139881
CA5A:P35218:OID20075:v1:Cardiometabolic	CA5A	INCIDENT	NASH_biomarker_GRS	ALL	2021	0.0890431	0.0205363	1.52529e-05	0.00862231	0.0905589	0.0202251	7.988e-06	0.00893827	0.00079085
CA5A:P35218:OID20075:v1:Cardiometabolic	CA5A	PREVALENT	BMI_GWAS_signif	ALL	1811	0.039852	0.0236238	0.0917918	0.00151469	0.011176	0.0234673	0.633966	0.000117699	0.6276
CA5A:P35218:OID20075:v1:Cardiometabolic	CA5A	INCIDENT	BMI_GWAS_signif	ALL	2021	0.0100717	0.0207482	0.627431	0.000109093	-0.00863279	0.020475	0.673344	8.00648e-05	0.998245
CA5A:P35218:OID20075:v1:Cardiometabolic	CA5A	PREVALENT	CKD_GWAS_signif	ALL	1811	0.0230476	0.0235256	0.327377	0.0005114	0.0233092	0.0231829	0.314822	0.000524384	0.61266
CA5A:P35218:OID20075:v1:Cardiometabolic	CA5A	INCIDENT	CKD_GWAS_signif	ALL	2021	-0.0237435	0.0205559	0.248204	0.000617343	-0.0252394	0.0201958	0.211547	0.000702931	0.867681
CA5A:P35218:OID20075:v1:Cardiometabolic	CA5A	PREVALENT	T2D_GWAS_signif	ALL	1811	-0.0636549	0.023605	0.00707074	0.00386085	-0.0424127	0.0234575	0.0707699	0.00169353	0.0803674
CA5A:P35218:OID20075:v1:Cardiometabolic	CA5A	INCIDENT	T2D_GWAS_signif	ALL	2021	-0.0483138	0.0205292	0.0187	0.0025573	-0.0249033	0.020364	0.221512	0.0006731	0.166274
CA5A:P35218:OID20075:v1:Cardiometabolic	CA5A	PREVALENT	CAD_GWAS_signif	ALL	1811	-0.00189635	0.0234906	0.935668	3.47433e-06	-0.0044486	0.0231218	0.847453	1.92123e-05	0.999709
CA5A:P35218:OID20075:v1:Cardiometabolic	CA5A	INCIDENT	CAD_GWAS_signif	ALL	2021	0.00217718	0.0206056	0.915863	5.16921e-06	0.00491366	0.0202659	0.80845	2.64783e-05	0.995674
CA5A:P35218:OID20075:v1:Cardiometabolic	CA5A	PREVALENT	obesity	ALL	1811	0.0113276	0.0235302	0.630287	0.000123536	-0.00642695	0.0232514	0.782265	3.9653e-05	0.81776
CA5A:P35218:OID20075:v1:Cardiometabolic	CA5A	INCIDENT	obesity	ALL	2021	-0.0117093	0.0205291	0.568487	0.000150613	-0.0219541	0.020227	0.277884	0.000530315	0.994445
CA5A:P35218:OID20075:v1:Cardiometabolic	CA5A	PREVALENT	liver_lipid	ALL	1811	0.000505686	0.0236259	0.982926	2.44237e-07	0.00642559	0.0233333	0.783055	3.93586e-05	0.995111
CA5A:P35218:OID20075:v1:Cardiometabolic	CA5A	INCIDENT	liver_lipid	ALL	2021	-0.00399704	0.0206296	0.84639	1.73818e-05	-0.00849212	0.0202744	0.675365	7.90174e-05	0.93251
CA5A:P35218:OID20075:v1:Cardiometabolic	CA5A	PREVALENT	proinsulin	ALL	1811	-0.0488078	0.0235454	0.0383255	0.00228522	-0.0402851	0.0232155	0.0828719	0.00156013	0.645837
CA5A:P35218:OID20075:v1:Cardiometabolic	CA5A	INCIDENT	proinsulin	ALL	2021	-0.0289232	0.0206105	0.160678	0.000910938	-0.0193523	0.0202686	0.339802	0.000410429	0.709767
CA5A:P35218:OID20075:v1:Cardiometabolic	CA5A	PREVALENT	beta_cell	ALL	1811	-0.0434758	0.0235921	0.0655251	0.00180696	-0.0301675	0.0234017	0.197531	0.000861688	0.717352
CA5A:P35218:OID20075:v1:Cardiometabolic	CA5A	INCIDENT	beta_cell	ALL	2021	-0.0183048	0.0205558	0.37331	0.000367024	0.00147584	0.0202972	0.942043	2.38139e-06	0.901276
CA5A:P35218:OID20075:v1:Cardiometabolic	CA5A	PREVALENT	lipodystrophy	ALL	1811	0.0332638	0.0234108	0.15553	0.00107508	0.0471212	0.0231526	0.0419783	0.00214477	0.994833
CA5A:P35218:OID20075:v1:Cardiometabolic	CA5A	INCIDENT	lipodystrophy	ALL	2021	-0.0281678	0.0205295	0.170199	0.000870849	-0.0232381	0.0202055	0.25025	0.000595376	0.767015
CA5A:P35218:OID20075:v1:Cardiometabolic	CA5A	PREVALENT	T2D.V2_EUR_prscs	DISC	985	-0.0378651	0.0318767	0.235191	0.00142414	-0.0290905	0.0314053	0.354534	0.000836055	0.586677
CA5A:P35218:OID20075:v1:Cardiometabolic	CA5A	INCIDENT	T2D.V2_EUR_prscs	DISC	1192	-0.054835	0.0274468	0.0459684	0.00313936	-0.0477204	0.0269878	0.0772931	0.00238353	0.999339
CA5A:P35218:OID20075:v1:Cardiometabolic	CA5A	PREVALENT	CAD_EUR_prscs	DISC	985	-0.011877	0.0319357	0.710048	0.000139791	-0.00790326	0.0313667	0.801126	6.19131e-05	0.999945
CA5A:P35218:OID20075:v1:Cardiometabolic	CA5A	INCIDENT	CAD_EUR_prscs	DISC	1192	0.00690135	0.0276071	0.802645	4.93205e-05	0.0110073	0.0270336	0.68396	0.000126717	0.954191
CA5A:P35218:OID20075:v1:Cardiometabolic	CA5A	PREVALENT	CKD_TA_prscs	DISC	985	0.00720891	0.0322098	0.822953	5.06316e-05	-0.0108596	0.031769	0.732557	0.000113948	0.913357
CA5A:P35218:OID20075:v1:Cardiometabolic	CA5A	INCIDENT	CKD_TA_prscs	DISC	1192	0.0469156	0.0271726	0.0845147	0.00234673	0.0389261	0.0267054	0.145224	0.00162112	0.541154
CA5A:P35218:OID20075:v1:Cardiometabolic	CA5A	PREVALENT	BMI.V1_EUR_prscs	DISC	985	0.0406007	0.0320752	0.205903	0.00161682	-0.0245634	0.0331616	0.459053	0.000534795	0.538311
CA5A:P35218:OID20075:v1:Cardiometabolic	CA5A	INCIDENT	BMI.V1_EUR_prscs	DISC	1192	0.0170804	0.0273785	0.532844	0.000307082	-0.0416131	0.0282119	0.140485	0.00166	0.748834
CA5A:P35218:OID20075:v1:Cardiometabolic	CA5A	PREVALENT	NASH_biomarker_GRS	DISC	985	0.129141	0.0321661	6.42835e-05	0.0160158	0.131818	0.0316235	3.35617e-05	0.0166334	0.00343624
CA5A:P35218:OID20075:v1:Cardiometabolic	CA5A	INCIDENT	NASH_biomarker_GRS	DISC	1192	0.107681	0.0272572	8.27631e-05	0.0121515	0.111109	0.0267294	3.47038e-05	0.0130104	0.00419523
CA5A:P35218:OID20075:v1:Cardiometabolic	CA5A	PREVALENT	BMI_GWAS_signif	DISC	985	0.0327742	0.0321699	0.30857	0.001048	0.00596237	0.0318415	0.851505	3.41958e-05	0.998312
CA5A:P35218:OID20075:v1:Cardiometabolic	CA5A	INCIDENT	BMI_GWAS_signif	DISC	1192	0.0145914	0.0272232	0.59207	0.000226689	-0.00549561	0.0268099	0.837622	3.21195e-05	0.976091
CA5A:P35218:OID20075:v1:Cardiometabolic	CA5A	PREVALENT	CKD_GWAS_signif	DISC	985	0.037313	0.0321432	0.246007	0.00136017	0.0249282	0.0316992	0.431836	0.000602744	0.645795
CA5A:P35218:OID20075:v1:Cardiometabolic	CA5A	INCIDENT	CKD_GWAS_signif	DISC	1192	-0.047966	0.0271992	0.0780831	0.00244792	-0.046747	0.0266532	0.0797185	0.00234518	0.638843
CA5A:P35218:OID20075:v1:Cardiometabolic	CA5A	PREVALENT	T2D_GWAS_signif	DISC	985	-0.0542411	0.0319964	0.0903673	0.00289598	-0.0257128	0.031906	0.420512	0.000632977	0.416426
CA5A:P35218:OID20075:v1:Cardiometabolic	CA5A	INCIDENT	T2D_GWAS_signif	DISC	1192	-0.0521315	0.0272106	0.0556341	0.0028877	-0.0307461	0.0268972	0.253239	0.000997727	0.503275
CA5A:P35218:OID20075:v1:Cardiometabolic	CA5A	PREVALENT	CAD_GWAS_signif	DISC	985	-0.0313506	0.0320438	0.328148	0.000966578	-0.0289196	0.0314641	0.358267	0.000823184	0.998887
CA5A:P35218:OID20075:v1:Cardiometabolic	CA5A	INCIDENT	CAD_GWAS_signif	DISC	1192	0.0111365	0.0273016	0.683418	0.000131307	0.00843061	0.0267413	0.752619	7.59729e-05	0.972886
CA5A:P35218:OID20075:v1:Cardiometabolic	CA5A	PREVALENT	obesity	DISC	985	0.0232031	0.0321962	0.471289	0.00052471	0.00298979	0.0317656	0.925034	8.63978e-06	0.897037
CA5A:P35218:OID20075:v1:Cardiometabolic	CA5A	INCIDENT	obesity	DISC	1192	-0.00654263	0.0273805	0.811186	4.50637e-05	-0.020196	0.0268861	0.452706	0.000431127	0.960877
CA5A:P35218:OID20075:v1:Cardiometabolic	CA5A	PREVALENT	liver_lipid	DISC	985	-0.0265072	0.0322981	0.412024	0.000680363	-0.0217272	0.0318102	0.494762	0.000454771	0.899519
CA5A:P35218:OID20075:v1:Cardiometabolic	CA5A	INCIDENT	liver_lipid	DISC	1192	0.00969253	0.0272602	0.722239	9.97682e-05	0.00660536	0.0267062	0.804694	4.67617e-05	0.889882
CA5A:P35218:OID20075:v1:Cardiometabolic	CA5A	PREVALENT	proinsulin	DISC	985	-0.070526	0.0323249	0.0293752	0.00478726	-0.0576968	0.0318186	0.0701096	0.00319549	0.531285
CA5A:P35218:OID20075:v1:Cardiometabolic	CA5A	INCIDENT	proinsulin	DISC	1192	-0.0458612	0.0272559	0.0927237	0.00222904	-0.0419405	0.026717	0.116739	0.00187972	0.925814
CA5A:P35218:OID20075:v1:Cardiometabolic	CA5A	PREVALENT	beta_cell	DISC	985	-0.0440031	0.0322251	0.172429	0.001881	-0.0291486	0.031866	0.360575	0.000815316	0.903581
CA5A:P35218:OID20075:v1:Cardiometabolic	CA5A	INCIDENT	beta_cell	DISC	1192	-0.0389693	0.0271624	0.151653	0.00162163	-0.0189993	0.0267911	0.478367	0.00038428	0.675662
CA5A:P35218:OID20075:v1:Cardiometabolic	CA5A	PREVALENT	lipodystrophy	DISC	985	0.0218265	0.0319338	0.494466	0.000471986	0.0472488	0.0315273	0.134302	0.00218521	0.940157
CA5A:P35218:OID20075:v1:Cardiometabolic	CA5A	INCIDENT	lipodystrophy	DISC	1192	-0.0442547	0.0270843	0.102543	0.00210229	-0.04202	0.0265676	0.114014	0.00190808	0.799885
CACNB3:P54284:OID31039:v1:Neurology_II	CACNB3	PREVALENT	T2D.V2_EUR_prscs	ALL	1863	-0.0622496	0.0245609	0.0113449	0.00337013	-0.0583497	0.02463	0.0179398	0.002962	0.133398
CACNB3:P54284:OID31039:v1:Neurology_II	CACNB3	INCIDENT	T2D.V2_EUR_prscs	ALL	2072	0.00937024	0.0222541	0.673758	8.31297e-05	0.0150899	0.0223564	0.499773	0.000214647	0.977097
CACNB3:P54284:OID31039:v1:Neurology_II	CACNB3	PREVALENT	CAD_EUR_prscs	ALL	1863	-0.00255779	0.0236191	0.913775	6.17461e-06	-0.00484841	0.0236056	0.837289	2.23336e-05	0.999224
CACNB3:P54284:OID31039:v1:Neurology_II	CACNB3	INCIDENT	CAD_EUR_prscs	ALL	2072	0.0384633	0.022377	0.08579	0.00138346	0.0361629	0.0224121	0.106785	0.00122532	0.617043
CACNB3:P54284:OID31039:v1:Neurology_II	CACNB3	PREVALENT	CKD_TA_prscs	ALL	1863	0.0737251	0.0237554	0.00194213	0.00504428	0.0688726	0.0238092	0.00386595	0.00440931	0.0162713
CACNB3:P54284:OID31039:v1:Neurology_II	CACNB3	INCIDENT	CKD_TA_prscs	ALL	2072	-0.00101795	0.0220869	0.963244	9.96091e-07	-0.00695229	0.0221767	0.753937	4.63123e-05	0.991354
CACNB3:P54284:OID31039:v1:Neurology_II	CACNB3	PREVALENT	BMI.V1_EUR_prscs	ALL	1863	-0.0316553	0.0238412	0.184426	0.000927303	-0.0539847	0.0249501	0.0306189	0.00247207	0.471489
CACNB3:P54284:OID31039:v1:Neurology_II	CACNB3	INCIDENT	BMI.V1_EUR_prscs	ALL	2072	0.0026587	0.022207	0.904714	6.72156e-06	-0.0159538	0.0230174	0.488314	0.000226343	0.985158
CACNB3:P54284:OID31039:v1:Neurology_II	CACNB3	PREVALENT	NASH_biomarker_GRS	ALL	1863	0.0323573	0.023775	0.17369	0.000974241	0.0295546	0.0238207	0.214876	0.000814267	0.451102
CACNB3:P54284:OID31039:v1:Neurology_II	CACNB3	INCIDENT	NASH_biomarker_GRS	ALL	2072	0.0178569	0.0221457	0.420144	0.000304794	0.0154513	0.0222267	0.487031	0.000227682	0.8077
CACNB3:P54284:OID31039:v1:Neurology_II	CACNB3	PREVALENT	BMI_GWAS_signif	ALL	1863	-0.0340005	0.023797	0.153243	0.0010736	-0.0404749	0.023991	0.0917614	0.00150447	0.731531
CACNB3:P54284:OID31039:v1:Neurology_II	CACNB3	INCIDENT	BMI_GWAS_signif	ALL	2072	0.0224846	0.0222726	0.312847	0.000477663	0.0151762	0.0223874	0.497919	0.000216508	0.998245
CACNB3:P54284:OID31039:v1:Neurology_II	CACNB3	PREVALENT	CKD_GWAS_signif	ALL	1863	-0.0262956	0.0236849	0.26705	0.000648534	-0.0265686	0.0237063	0.262549	0.000664515	0.555253
CACNB3:P54284:OID31039:v1:Neurology_II	CACNB3	INCIDENT	CKD_GWAS_signif	ALL	2072	-0.0108704	0.0220882	0.622676	0.000113562	-0.0153884	0.0221079	0.486472	0.000228267	0.967769
CACNB3:P54284:OID31039:v1:Neurology_II	CACNB3	PREVALENT	T2D_GWAS_signif	ALL	1863	-0.039292	0.0238087	0.0990507	0.00143183	-0.0326317	0.0240186	0.174445	0.000976188	0.309076
CACNB3:P54284:OID31039:v1:Neurology_II	CACNB3	INCIDENT	T2D_GWAS_signif	ALL	2072	-0.018556	0.0221232	0.401706	0.000329786	-0.0116569	0.0223302	0.601711	0.000128403	0.795662
CACNB3:P54284:OID31039:v1:Neurology_II	CACNB3	PREVALENT	CAD_GWAS_signif	ALL	1863	-0.00649501	0.0236364	0.78351	3.97546e-05	-0.00399924	0.0236298	0.865623	1.51645e-05	0.999709
CACNB3:P54284:OID31039:v1:Neurology_II	CACNB3	INCIDENT	CAD_GWAS_signif	ALL	2072	0.0208069	0.022109	0.346764	0.000415143	0.0202383	0.0221556	0.361111	0.000393052	0.961817
CACNB3:P54284:OID31039:v1:Neurology_II	CACNB3	PREVALENT	obesity	ALL	1863	0.0307947	0.0236723	0.193468	0.000890167	0.0284315	0.0237453	0.231328	0.000758396	0.570629
CACNB3:P54284:OID31039:v1:Neurology_II	CACNB3	INCIDENT	obesity	ALL	2072	-0.00564694	0.022058	0.797974	3.0732e-05	-0.00859255	0.0221537	0.69816	7.08882e-05	0.994445
CACNB3:P54284:OID31039:v1:Neurology_II	CACNB3	PREVALENT	liver_lipid	ALL	1863	-0.0534823	0.0237406	0.0243928	0.00266455	-0.0497076	0.0238155	0.0370116	0.00230075	0.488002
CACNB3:P54284:OID31039:v1:Neurology_II	CACNB3	INCIDENT	liver_lipid	ALL	2072	-0.0337199	0.0221324	0.127778	0.00108724	-0.0376588	0.0221608	0.0894104	0.0013589	0.349204
CACNB3:P54284:OID31039:v1:Neurology_II	CACNB3	PREVALENT	proinsulin	ALL	1863	0.00363979	0.0237451	0.87819	1.23711e-05	0.00778665	0.0237751	0.743318	5.67848e-05	0.999328
CACNB3:P54284:OID31039:v1:Neurology_II	CACNB3	INCIDENT	proinsulin	ALL	2072	-0.026996	0.0221172	0.222385	0.00069812	-0.0228822	0.0221584	0.301887	0.000502271	0.72974
CACNB3:P54284:OID31039:v1:Neurology_II	CACNB3	PREVALENT	beta_cell	ALL	1863	-0.016472	0.0237633	0.488294	0.000252911	-0.00979211	0.023895	0.682004	8.88989e-05	0.955146
CACNB3:P54284:OID31039:v1:Neurology_II	CACNB3	INCIDENT	beta_cell	ALL	2072	0.00409402	0.0221239	0.853209	1.60576e-05	0.01326	0.0222414	0.551119	0.000167471	0.988346
CACNB3:P54284:OID31039:v1:Neurology_II	CACNB3	PREVALENT	lipodystrophy	ALL	1863	-0.000439107	0.0235888	0.98515	1.82446e-07	0.000875307	0.0236628	0.970496	7.24417e-07	0.998048
CACNB3:P54284:OID31039:v1:Neurology_II	CACNB3	INCIDENT	lipodystrophy	ALL	2072	0.0229798	0.0220645	0.297776	0.000508374	0.0218566	0.022119	0.323205	0.000459913	0.860841
CACNB3:P54284:OID31039:v1:Neurology_II	CACNB3	PREVALENT	T2D.V2_EUR_prscs	DISC	1019	-0.0465491	0.0320105	0.146221	0.00204869	-0.0444395	0.0322036	0.167923	0.0018509	0.520448
CACNB3:P54284:OID31039:v1:Neurology_II	CACNB3	INCIDENT	T2D.V2_EUR_prscs	DISC	1226	0.00614253	0.0290129	0.832365	3.54265e-05	0.010177	0.0290733	0.726368	9.69391e-05	0.999339
CACNB3:P54284:OID31039:v1:Neurology_II	CACNB3	PREVALENT	CAD_EUR_prscs	DISC	1019	-0.022075	0.0318597	0.488552	0.000465897	-0.0182721	0.0319446	0.56746	0.00031853	0.999945
CACNB3:P54284:OID31039:v1:Neurology_II	CACNB3	INCIDENT	CAD_EUR_prscs	DISC	1226	0.046656	0.0290622	0.108679	0.00203253	0.0494527	0.0290175	0.0886038	0.00229232	0.750747
CACNB3:P54284:OID31039:v1:Neurology_II	CACNB3	PREVALENT	CKD_TA_prscs	DISC	1019	0.0759033	0.0321214	0.0183245	0.00539034	0.0741352	0.0323081	0.0219695	0.00509991	0.117556
CACNB3:P54284:OID31039:v1:Neurology_II	CACNB3	INCIDENT	CKD_TA_prscs	DISC	1226	-0.035733	0.0287885	0.214772	0.00121608	-0.0406219	0.0288389	0.159225	0.0015672	0.76568
CACNB3:P54284:OID31039:v1:Neurology_II	CACNB3	PREVALENT	BMI.V1_EUR_prscs	DISC	1019	-0.0398928	0.0321422	0.214858	0.00149326	-0.064771	0.0338586	0.0560477	0.00355045	0.546422
CACNB3:P54284:OID31039:v1:Neurology_II	CACNB3	INCIDENT	BMI.V1_EUR_prscs	DISC	1226	0.030594	0.0289418	0.290689	0.000882349	0.00965645	0.0304355	0.751091	7.96408e-05	0.575397
CACNB3:P54284:OID31039:v1:Neurology_II	CACNB3	PREVALENT	NASH_biomarker_GRS	DISC	1019	-0.00618653	0.0324849	0.849002	3.52131e-05	-0.00974018	0.0326204	0.765316	8.68222e-05	0.979349
CACNB3:P54284:OID31039:v1:Neurology_II	CACNB3	INCIDENT	NASH_biomarker_GRS	DISC	1226	0.00054392	0.0289819	0.98503	2.78386e-07	-0.000216782	0.0290008	0.994037	4.42106e-08	0.997299
CACNB3:P54284:OID31039:v1:Neurology_II	CACNB3	PREVALENT	BMI_GWAS_signif	DISC	1019	-0.0395486	0.0322035	0.219715	0.00146207	-0.0437304	0.0325146	0.17896	0.00175836	0.998312
CACNB3:P54284:OID31039:v1:Neurology_II	CACNB3	INCIDENT	BMI_GWAS_signif	DISC	1226	0.0363032	0.0287132	0.20636	0.00126173	0.0277418	0.028834	0.336189	0.000731831	0.965611
CACNB3:P54284:OID31039:v1:Neurology_II	CACNB3	PREVALENT	CKD_GWAS_signif	DISC	1019	-0.00245555	0.0320797	0.939001	5.68884e-06	-0.00401717	0.032275	0.900972	1.50875e-05	0.976435
CACNB3:P54284:OID31039:v1:Neurology_II	CACNB3	INCIDENT	CKD_GWAS_signif	DISC	1226	-0.0524359	0.0286944	0.067895	0.00263185	-0.0529307	0.0286707	0.0651223	0.00268887	0.63127
CACNB3:P54284:OID31039:v1:Neurology_II	CACNB3	PREVALENT	T2D_GWAS_signif	DISC	1019	-0.00735151	0.0321319	0.819079	5.08215e-05	0.00200591	0.0326795	0.951068	3.66933e-06	0.976795
CACNB3:P54284:OID31039:v1:Neurology_II	CACNB3	INCIDENT	T2D_GWAS_signif	DISC	1226	-0.0202656	0.0287937	0.481686	0.000391354	-0.0125718	0.0289748	0.66445	0.000148931	0.977766
CACNB3:P54284:OID31039:v1:Neurology_II	CACNB3	PREVALENT	CAD_GWAS_signif	DISC	1019	-0.00287591	0.032023	0.928459	7.83096e-06	-0.000956052	0.0320967	0.976243	8.64087e-07	0.998887
CACNB3:P54284:OID31039:v1:Neurology_II	CACNB3	INCIDENT	CAD_GWAS_signif	DISC	1226	0.012921	0.0288436	0.65426	0.00015858	0.011569	0.0288156	0.688138	0.000127518	0.970605
CACNB3:P54284:OID31039:v1:Neurology_II	CACNB3	PREVALENT	obesity	DISC	1019	0.0292706	0.0321671	0.363074	0.000803262	0.0247612	0.0323881	0.444749	0.000568882	0.893304
CACNB3:P54284:OID31039:v1:Neurology_II	CACNB3	INCIDENT	obesity	DISC	1226	0.0238013	0.0289194	0.410663	0.000535062	0.0181771	0.0289895	0.530766	0.000310971	0.865483
CACNB3:P54284:OID31039:v1:Neurology_II	CACNB3	PREVALENT	liver_lipid	DISC	1019	-0.0556491	0.0322089	0.0843522	0.00288943	-0.0558845	0.0323736	0.0846273	0.00289313	0.793115
CACNB3:P54284:OID31039:v1:Neurology_II	CACNB3	INCIDENT	liver_lipid	DISC	1226	-0.0357958	0.0288112	0.214329	0.00121843	-0.0381569	0.0287775	0.185124	0.00138894	0.535668
CACNB3:P54284:OID31039:v1:Neurology_II	CACNB3	PREVALENT	proinsulin	DISC	1019	0.00865817	0.0323797	0.789222	6.94167e-05	0.0110017	0.0325178	0.735188	0.000111467	0.97341
CACNB3:P54284:OID31039:v1:Neurology_II	CACNB3	INCIDENT	proinsulin	DISC	1226	-0.0285582	0.0287624	0.320963	0.000778537	-0.0263097	0.0287474	0.360274	0.00066225	0.947652
CACNB3:P54284:OID31039:v1:Neurology_II	CACNB3	PREVALENT	beta_cell	DISC	1019	0.0157563	0.0322508	0.625267	0.000231692	0.0213816	0.0324974	0.51073	0.000421407	0.997934
CACNB3:P54284:OID31039:v1:Neurology_II	CACNB3	INCIDENT	beta_cell	DISC	1226	-0.0251054	0.0287922	0.383414	0.00060053	-0.0164822	0.028937	0.569066	0.000256626	0.845639
CACNB3:P54284:OID31039:v1:Neurology_II	CACNB3	PREVALENT	lipodystrophy	DISC	1019	0.00526669	0.031961	0.869148	2.63642e-05	0.0127201	0.0322103	0.692999	0.000151857	0.996993
CACNB3:P54284:OID31039:v1:Neurology_II	CACNB3	INCIDENT	lipodystrophy	DISC	1226	0.0121427	0.0286577	0.671851	0.000141878	0.0116033	0.0286589	0.685644	0.000129682	0.999516
CALB1:P05937:OID21306:v1:Oncology	CALB1	PREVALENT	T2D.V2_EUR_prscs	ALL	1842	0.0196555	0.0263507	0.455814	0.000268743	0.0137446	0.0263714	0.602296	0.000131487	0.674431
CALB1:P05937:OID21306:v1:Oncology	CALB1	INCIDENT	T2D.V2_EUR_prscs	ALL	2041	-0.00468109	0.022601	0.835938	1.91477e-05	-0.0128156	0.0226277	0.571208	0.000142656	0.990162
CALB1:P05937:OID21306:v1:Oncology	CALB1	PREVALENT	CAD_EUR_prscs	ALL	1842	-0.0276809	0.0252892	0.273851	0.000578479	-0.0300712	0.0252064	0.233029	0.000688464	0.999224
CALB1:P05937:OID21306:v1:Oncology	CALB1	INCIDENT	CAD_EUR_prscs	ALL	2041	-0.00980759	0.0227404	0.666308	8.30187e-05	-0.00949931	0.0226968	0.675605	7.79074e-05	0.901493
CALB1:P05937:OID21306:v1:Oncology	CALB1	PREVALENT	CKD_TA_prscs	ALL	1842	0.0513467	0.0254603	0.043873	0.00196063	0.0583094	0.0254669	0.0221614	0.00253037	0.139553
CALB1:P05937:OID21306:v1:Oncology	CALB1	INCIDENT	CKD_TA_prscs	ALL	2041	0.0371972	0.022404	0.0970131	0.00122872	0.0454277	0.0224106	0.0427908	0.00182385	0.384527
CALB1:P05937:OID21306:v1:Oncology	CALB1	PREVALENT	BMI.V1_EUR_prscs	ALL	1842	-0.0348491	0.0255282	0.172387	0.000899451	-0.00507899	0.0268385	0.849924	1.73372e-05	0.454954
CALB1:P05937:OID21306:v1:Oncology	CALB1	INCIDENT	BMI.V1_EUR_prscs	ALL	2041	-0.0277377	0.0225651	0.219132	0.000673941	0.00619361	0.0232929	0.790344	3.14474e-05	0.61561
CALB1:P05937:OID21306:v1:Oncology	CALB1	PREVALENT	NASH_biomarker_GRS	ALL	1842	-0.00167685	0.025479	0.947534	2.09271e-06	-0.00370559	0.0254836	0.884403	1.02361e-05	0.975403
CALB1:P05937:OID21306:v1:Oncology	CALB1	INCIDENT	NASH_biomarker_GRS	ALL	2041	0.0101757	0.0224964	0.651085	9.13148e-05	0.0123602	0.0225016	0.582861	0.000134189	0.9259
CALB1:P05937:OID21306:v1:Oncology	CALB1	PREVALENT	BMI_GWAS_signif	ALL	1842	0.0143787	0.02552	0.573214	0.000153352	0.0337224	0.0257188	0.189961	0.000831502	0.920399
CALB1:P05937:OID21306:v1:Oncology	CALB1	INCIDENT	BMI_GWAS_signif	ALL	2041	-0.00630891	0.0226272	0.780412	3.4699e-05	0.00817615	0.0226784	0.718493	5.78102e-05	0.998245
CALB1:P05937:OID21306:v1:Oncology	CALB1	PREVALENT	CKD_GWAS_signif	ALL	1842	0.102283	0.0252643	5.37482e-05	0.00784707	0.101984	0.0252497	5.59763e-05	0.00782536	0.0131334
CALB1:P05937:OID21306:v1:Oncology	CALB1	INCIDENT	CKD_GWAS_signif	ALL	2041	0.0367129	0.0223947	0.101298	0.00119796	0.0371425	0.0223386	0.0965309	0.00122795	0.723702
CALB1:P05937:OID21306:v1:Oncology	CALB1	PREVALENT	T2D_GWAS_signif	ALL	1842	0.0354598	0.025517	0.164809	0.00093203	0.01937	0.0256978	0.451094	0.000274963	0.407517
CALB1:P05937:OID21306:v1:Oncology	CALB1	INCIDENT	T2D_GWAS_signif	ALL	2041	0.00745982	0.0224443	0.739645	4.93069e-05	-0.00616822	0.022582	0.784769	3.31848e-05	0.949835
CALB1:P05937:OID21306:v1:Oncology	CALB1	PREVALENT	CAD_GWAS_signif	ALL	1842	-0.0373334	0.0253137	0.140435	0.00104965	-0.0396027	0.0252204	0.116533	0.00119203	0.999709
CALB1:P05937:OID21306:v1:Oncology	CALB1	INCIDENT	CAD_GWAS_signif	ALL	2041	-0.0245796	0.0224613	0.273952	0.000534202	-0.0264967	0.0224721	0.238503	0.000617949	0.946499
CALB1:P05937:OID21306:v1:Oncology	CALB1	PREVALENT	obesity	ALL	1842	-0.00763412	0.0253768	0.763579	4.37231e-05	0.00293808	0.0254213	0.908002	6.46661e-06	0.882745
CALB1:P05937:OID21306:v1:Oncology	CALB1	INCIDENT	obesity	ALL	2041	0.00570646	0.0224294	0.799198	2.88917e-05	0.0147547	0.02245	0.511114	0.000192085	0.994445
CALB1:P05937:OID21306:v1:Oncology	CALB1	PREVALENT	liver_lipid	ALL	1842	0.00377861	0.0254703	0.88208	1.06336e-05	-0.00352655	0.0254785	0.88993	9.27459e-06	0.972372
CALB1:P05937:OID21306:v1:Oncology	CALB1	INCIDENT	liver_lipid	ALL	2041	-0.00445041	0.0224966	0.843202	1.7468e-05	-0.00371951	0.0224521	0.868438	1.22071e-05	0.931651
CALB1:P05937:OID21306:v1:Oncology	CALB1	PREVALENT	proinsulin	ALL	1842	0.00865178	0.0254107	0.733536	5.60068e-05	0.00415145	0.0254058	0.870218	1.29263e-05	0.988712
CALB1:P05937:OID21306:v1:Oncology	CALB1	INCIDENT	proinsulin	ALL	2041	-0.0408075	0.0224616	0.0694042	0.00147083	-0.0470058	0.0224163	0.0361256	0.00195149	0.646743
CALB1:P05937:OID21306:v1:Oncology	CALB1	PREVALENT	beta_cell	ALL	1842	0.0314033	0.0254405	0.217224	0.000735556	0.0197413	0.0255584	0.43998	0.000288728	0.877613
CALB1:P05937:OID21306:v1:Oncology	CALB1	INCIDENT	beta_cell	ALL	2041	-0.0153222	0.0224646	0.49528	0.000207602	-0.029461	0.0225021	0.190601	0.000761784	0.942046
CALB1:P05937:OID21306:v1:Oncology	CALB1	PREVALENT	lipodystrophy	ALL	1842	-0.00725331	0.0252609	0.774042	3.9833e-05	-0.0135566	0.0253542	0.592934	0.000138382	0.994833
CALB1:P05937:OID21306:v1:Oncology	CALB1	INCIDENT	lipodystrophy	ALL	2041	0.0187889	0.0224086	0.40187	0.000313692	0.0170388	0.0223879	0.446707	0.000257563	0.879735
CALB1:P05937:OID21306:v1:Oncology	CALB1	PREVALENT	T2D.V2_EUR_prscs	DISC	1011	-0.0366174	0.0340415	0.282347	0.00107466	-0.0440726	0.0340496	0.195853	0.00155359	0.624666
CALB1:P05937:OID21306:v1:Oncology	CALB1	INCIDENT	T2D.V2_EUR_prscs	DISC	1205	0.0080548	0.0300758	0.788888	5.65106e-05	0.00436449	0.0300581	0.884577	1.65378e-05	0.999339
CALB1:P05937:OID21306:v1:Oncology	CALB1	PREVALENT	CAD_EUR_prscs	DISC	1011	-0.00770006	0.0338755	0.820235	4.80435e-05	-0.0106209	0.0338172	0.753539	9.16191e-05	0.999945
CALB1:P05937:OID21306:v1:Oncology	CALB1	INCIDENT	CAD_EUR_prscs	DISC	1205	-0.0181183	0.0301826	0.548432	0.000283835	-0.0208695	0.0300542	0.487574	0.000378071	0.882983
CALB1:P05937:OID21306:v1:Oncology	CALB1	PREVALENT	CKD_TA_prscs	DISC	1011	0.0549625	0.0342062	0.108428	0.00239438	0.0618855	0.0342505	0.0711025	0.00302232	0.313364
CALB1:P05937:OID21306:v1:Oncology	CALB1	INCIDENT	CKD_TA_prscs	DISC	1205	0.0144134	0.0297934	0.628636	0.000184367	0.0222196	0.0297793	0.455734	0.000436488	0.929205
CALB1:P05937:OID21306:v1:Oncology	CALB1	PREVALENT	BMI.V1_EUR_prscs	DISC	1011	-0.0477919	0.0341021	0.161409	0.00182261	-0.0247224	0.0359717	0.492077	0.000438563	0.479802
CALB1:P05937:OID21306:v1:Oncology	CALB1	INCIDENT	BMI.V1_EUR_prscs	DISC	1205	-0.0692645	0.0299152	0.0207684	0.00420436	-0.0388354	0.0313956	0.216351	0.00119861	0.188884
CALB1:P05937:OID21306:v1:Oncology	CALB1	PREVALENT	NASH_biomarker_GRS	DISC	1011	-0.00722362	0.0346307	0.834813	4.04582e-05	-0.0152968	0.0346165	0.658667	0.000181356	0.976738
CALB1:P05937:OID21306:v1:Oncology	CALB1	INCIDENT	NASH_biomarker_GRS	DISC	1205	0.0561104	0.0300726	0.0623194	0.00273472	0.0565507	0.0300006	0.0596852	0.00277849	0.380123
CALB1:P05937:OID21306:v1:Oncology	CALB1	PREVALENT	BMI_GWAS_signif	DISC	1011	0.0385144	0.0342255	0.260738	0.00117602	0.0559265	0.0344294	0.104626	0.00244433	0.998312
CALB1:P05937:OID21306:v1:Oncology	CALB1	INCIDENT	BMI_GWAS_signif	DISC	1205	-0.0311718	0.0297458	0.294887	0.000864449	-0.020377	0.0298096	0.494383	0.00036638	0.965611
CALB1:P05937:OID21306:v1:Oncology	CALB1	PREVALENT	CKD_GWAS_signif	DISC	1011	0.0733194	0.0341207	0.031899	0.00427316	0.0766483	0.0341602	0.0250757	0.00465217	0.230651
CALB1:P05937:OID21306:v1:Oncology	CALB1	INCIDENT	CKD_GWAS_signif	DISC	1205	0.00913	0.029779	0.759209	7.40574e-05	0.00664134	0.0296696	0.822919	3.93015e-05	0.943567
CALB1:P05937:OID21306:v1:Oncology	CALB1	PREVALENT	T2D_GWAS_signif	DISC	1011	0.00602441	0.0341838	0.860146	2.88812e-05	-0.0107987	0.03457	0.754826	9.06331e-05	0.981439
CALB1:P05937:OID21306:v1:Oncology	CALB1	INCIDENT	T2D_GWAS_signif	DISC	1205	-0.00857195	0.0298604	0.774113	6.49257e-05	-0.019973	0.0299819	0.505436	0.00034797	0.98702
CALB1:P05937:OID21306:v1:Oncology	CALB1	PREVALENT	CAD_GWAS_signif	DISC	1011	-0.01258	0.0340364	0.711759	0.000127014	-0.0156957	0.0339752	0.644206	0.00019821	0.998887
CALB1:P05937:OID21306:v1:Oncology	CALB1	INCIDENT	CAD_GWAS_signif	DISC	1205	-0.0282705	0.0299071	0.344715	0.000703499	-0.0278094	0.0297918	0.35078	0.000682966	0.893834
CALB1:P05937:OID21306:v1:Oncology	CALB1	PREVALENT	obesity	DISC	1011	-0.0322033	0.0342563	0.347419	0.000821031	-0.023312	0.0343657	0.497714	0.000427254	0.893304
CALB1:P05937:OID21306:v1:Oncology	CALB1	INCIDENT	obesity	DISC	1205	-0.00317425	0.030039	0.915862	8.79806e-06	0.00617694	0.0300261	0.837047	3.31949e-05	0.984826
CALB1:P05937:OID21306:v1:Oncology	CALB1	PREVALENT	liver_lipid	DISC	1011	-0.0233763	0.0343714	0.4966	0.000429919	-0.0264532	0.0343941	0.442014	0.000549166	0.926681
CALB1:P05937:OID21306:v1:Oncology	CALB1	INCIDENT	liver_lipid	DISC	1205	-0.0207909	0.0298811	0.486703	0.000381286	-0.0203638	0.0297664	0.494038	0.000366966	0.764738
CALB1:P05937:OID21306:v1:Oncology	CALB1	PREVALENT	proinsulin	DISC	1011	0.0308761	0.034421	0.369938	0.000747605	0.0228828	0.0343984	0.506065	0.000410893	0.859339
CALB1:P05937:OID21306:v1:Oncology	CALB1	INCIDENT	proinsulin	DISC	1205	-0.0542017	0.0297956	0.0691538	0.00259988	-0.0556605	0.029692	0.0611025	0.00274805	0.925814
CALB1:P05937:OID21306:v1:Oncology	CALB1	PREVALENT	beta_cell	DISC	1011	0.00784712	0.0343096	0.81914	4.86412e-05	-0.00409286	0.0344377	0.905421	1.3121e-05	0.997934
CALB1:P05937:OID21306:v1:Oncology	CALB1	INCIDENT	beta_cell	DISC	1205	-0.0349952	0.02982	0.24082	0.00108383	-0.0469215	0.0298456	0.116194	0.00193457	0.75723
CALB1:P05937:OID21306:v1:Oncology	CALB1	PREVALENT	lipodystrophy	DISC	1011	-0.0218318	0.0339889	0.520818	0.000383494	-0.0277958	0.0340843	0.414989	0.000617353	0.940157
CALB1:P05937:OID21306:v1:Oncology	CALB1	INCIDENT	lipodystrophy	DISC	1205	0.0211235	0.029689	0.476923	0.000398686	0.0206666	0.0296068	0.485296	0.000382041	0.999516
CALB2:P22676:OID20801:v1:Neurology	CALB2	PREVALENT	T2D.V2_EUR_prscs	ALL	1793	-0.0263408	0.0247043	0.286463	0.000574507	0.000506257	0.0232952	0.982664	2.10829e-07	0.527694
CALB2:P22676:OID20801:v1:Neurology	CALB2	INCIDENT	T2D.V2_EUR_prscs	ALL	1997	0.0132986	0.022028	0.546103	0.000161709	0.0317772	0.0213337	0.136512	0.000916971	0.97549
CALB2:P22676:OID20801:v1:Neurology	CALB2	PREVALENT	CAD_EUR_prscs	ALL	1793	-0.0136044	0.0237932	0.567548	0.000165286	-0.0106982	0.0223151	0.631704	0.000102586	0.999224
CALB2:P22676:OID20801:v1:Neurology	CALB2	INCIDENT	CAD_EUR_prscs	ALL	1997	0.00368311	0.0222345	0.868451	1.21764e-05	0.00335423	0.0214922	0.875996	1.00781e-05	0.967705
CALB2:P22676:OID20801:v1:Neurology	CALB2	PREVALENT	CKD_TA_prscs	ALL	1793	0.106578	0.0238334	8.25979e-06	0.00999655	0.0805391	0.0224801	0.000349564	0.00568727	0.000212576
CALB2:P22676:OID20801:v1:Neurology	CALB2	INCIDENT	CKD_TA_prscs	ALL	1997	0.0497126	0.0218731	0.0231489	0.00228616	0.0353532	0.0212101	0.0957159	0.00114789	0.158274
CALB2:P22676:OID20801:v1:Neurology	CALB2	PREVALENT	BMI.V1_EUR_prscs	ALL	1793	0.105301	0.0238637	1.08427e-05	0.00973655	0.00388679	0.0236371	0.869407	1.20701e-05	0.000410933
CALB2:P22676:OID20801:v1:Neurology	CALB2	INCIDENT	BMI.V1_EUR_prscs	ALL	1997	0.0589891	0.0219614	0.00729225	0.00318978	-0.00868246	0.0219971	0.693101	6.44583e-05	0.0885918
CALB2:P22676:OID20801:v1:Neurology	CALB2	PREVALENT	NASH_biomarker_GRS	ALL	1793	0.0218286	0.0239658	0.362515	0.000419303	0.0230171	0.0225574	0.307691	0.000464498	0.629
CALB2:P22676:OID20801:v1:Neurology	CALB2	INCIDENT	NASH_biomarker_GRS	ALL	1997	0.00339013	0.0219496	0.87727	1.05858e-05	0.0119499	0.0212633	0.574185	0.000130663	0.968556
CALB2:P22676:OID20801:v1:Neurology	CALB2	PREVALENT	BMI_GWAS_signif	ALL	1793	0.0757786	0.0239292	0.00156821	0.00504194	0.028459	0.0227259	0.210641	0.000699397	0.160331
CALB2:P22676:OID20801:v1:Neurology	CALB2	INCIDENT	BMI_GWAS_signif	ALL	1997	0.0137913	0.0220938	0.532559	0.000172875	-0.00682526	0.0214403	0.750263	4.19288e-05	0.998245
CALB2:P22676:OID20801:v1:Neurology	CALB2	PREVALENT	CKD_GWAS_signif	ALL	1793	0.075263	0.0238333	0.00161654	0.00501383	0.0719056	0.0224067	0.00135603	0.00456977	0.0567833
CALB2:P22676:OID20801:v1:Neurology	CALB2	INCIDENT	CKD_GWAS_signif	ALL	1997	0.000230565	0.0219014	0.991602	4.91803e-08	-0.00426869	0.0211586	0.840136	1.68409e-05	0.999653
CALB2:P22676:OID20801:v1:Neurology	CALB2	PREVALENT	T2D_GWAS_signif	ALL	1793	-0.0534756	0.0239123	0.0254571	0.00252166	-0.00557842	0.0227096	0.805989	2.69347e-05	0.158904
CALB2:P22676:OID20801:v1:Neurology	CALB2	INCIDENT	T2D_GWAS_signif	ALL	1997	-0.0133674	0.0218797	0.541304	0.000165607	0.0165721	0.0213002	0.43665	0.000250385	0.87063
CALB2:P22676:OID20801:v1:Neurology	CALB2	PREVALENT	CAD_GWAS_signif	ALL	1793	-0.0233258	0.0237941	0.327068	0.000485689	-0.0211382	0.0223055	0.343432	0.000400689	0.999709
CALB2:P22676:OID20801:v1:Neurology	CALB2	INCIDENT	CAD_GWAS_signif	ALL	1997	0.0324846	0.0219267	0.138632	0.000972905	0.0325918	0.0212455	0.12518	0.000972547	0.923593
CALB2:P22676:OID20801:v1:Neurology	CALB2	PREVALENT	obesity	ALL	1793	-0.0136945	0.0238635	0.566131	0.000166499	-0.03786	0.022459	0.0920271	0.00126644	0.777405
CALB2:P22676:OID20801:v1:Neurology	CALB2	INCIDENT	obesity	ALL	1997	0.0113603	0.021859	0.603327	0.000119842	-0.0040872	0.021192	0.847085	1.53907e-05	0.994445
CALB2:P22676:OID20801:v1:Neurology	CALB2	PREVALENT	liver_lipid	ALL	1793	-0.00538218	0.0239626	0.822311	2.55096e-05	0.00730659	0.0225354	0.745806	4.69239e-05	0.953863
CALB2:P22676:OID20801:v1:Neurology	CALB2	INCIDENT	liver_lipid	ALL	1997	0.0116445	0.0219439	0.595724	0.00012494	0.00512111	0.0212121	0.809252	2.41161e-05	0.800104
CALB2:P22676:OID20801:v1:Neurology	CALB2	PREVALENT	proinsulin	ALL	1793	-0.0214851	0.0239237	0.369276	0.000407644	-0.000640756	0.0225096	0.977294	3.61718e-07	0.938727
CALB2:P22676:OID20801:v1:Neurology	CALB2	INCIDENT	proinsulin	ALL	1997	0.00654053	0.0219252	0.765498	3.94884e-05	0.0175147	0.0211982	0.408775	0.000282364	0.939206
CALB2:P22676:OID20801:v1:Neurology	CALB2	PREVALENT	beta_cell	ALL	1793	0.0307298	0.0239067	0.198823	0.000834705	0.0597327	0.0225697	0.00820525	0.00311404	0.867642
CALB2:P22676:OID20801:v1:Neurology	CALB2	INCIDENT	beta_cell	ALL	1997	-0.0459296	0.0218777	0.0359121	0.00195141	-0.0246451	0.0212447	0.246169	0.000556435	0.414046
CALB2:P22676:OID20801:v1:Neurology	CALB2	PREVALENT	lipodystrophy	ALL	1793	-0.0060565	0.0237712	0.798921	3.28241e-05	0.0222452	0.022464	0.322187	0.000437493	0.994833
CALB2:P22676:OID20801:v1:Neurology	CALB2	INCIDENT	lipodystrophy	ALL	1997	0.00322054	0.0218835	0.883015	9.61099e-06	0.00809374	0.0211771	0.70236	6.04356e-05	0.979821
CALB2:P22676:OID20801:v1:Neurology	CALB2	PREVALENT	T2D.V2_EUR_prscs	DISC	980	-0.0306229	0.0313012	0.328167	0.00091181	-0.00230701	0.0290676	0.936758	5.10786e-06	0.655416
CALB2:P22676:OID20801:v1:Neurology	CALB2	INCIDENT	T2D.V2_EUR_prscs	DISC	1181	-0.0102205	0.0288805	0.723488	9.80362e-05	-0.00197317	0.0278211	0.943471	3.64707e-06	0.999339
CALB2:P22676:OID20801:v1:Neurology	CALB2	PREVALENT	CAD_EUR_prscs	DISC	980	-0.0192297	0.0314884	0.541553	0.000355511	0.0013928	0.0291405	0.961889	1.85246e-06	0.999945
CALB2:P22676:OID20801:v1:Neurology	CALB2	INCIDENT	CAD_EUR_prscs	DISC	1181	-0.0316342	0.0289988	0.27556	0.000930664	-0.0270009	0.0278699	0.332845	0.000679963	0.795039
CALB2:P22676:OID20801:v1:Neurology	CALB2	PREVALENT	CKD_TA_prscs	DISC	980	0.0969513	0.0315068	0.00215143	0.00893834	0.0626174	0.0293258	0.0330058	0.00367879	0.027621
CALB2:P22676:OID20801:v1:Neurology	CALB2	INCIDENT	CKD_TA_prscs	DISC	1181	0.0457144	0.0285365	0.109444	0.00200455	0.0275698	0.02754	0.317003	0.000725965	0.606648
CALB2:P22676:OID20801:v1:Neurology	CALB2	PREVALENT	BMI.V1_EUR_prscs	DISC	980	0.13106	0.0312471	3.00036e-05	0.0164634	0.0152375	0.0306686	0.61942	0.000200116	0.00264625
CALB2:P22676:OID20801:v1:Neurology	CALB2	INCIDENT	BMI.V1_EUR_prscs	DISC	1181	0.0615886	0.0286622	0.0318645	0.00360003	-0.0228984	0.0290366	0.43051	0.000450653	0.226336
CALB2:P22676:OID20801:v1:Neurology	CALB2	PREVALENT	NASH_biomarker_GRS	DISC	980	0.0245215	0.0320673	0.444652	0.000557285	0.024125	0.0296979	0.416804	0.000534729	0.863124
CALB2:P22676:OID20801:v1:Neurology	CALB2	INCIDENT	NASH_biomarker_GRS	DISC	1181	-0.0135434	0.0288275	0.638584	0.000172763	-0.00165095	0.0277653	0.952596	2.56347e-06	0.91789
CALB2:P22676:OID20801:v1:Neurology	CALB2	PREVALENT	BMI_GWAS_signif	DISC	980	0.0777611	0.0315811	0.0139874	0.00574403	0.0328803	0.029499	0.265302	0.00100609	0.797635
CALB2:P22676:OID20801:v1:Neurology	CALB2	INCIDENT	BMI_GWAS_signif	DISC	1181	-9.64778e-05	0.0285639	0.997306	8.93135e-09	-0.0241194	0.0275898	0.382187	0.000553742	0.997985
CALB2:P22676:OID20801:v1:Neurology	CALB2	PREVALENT	CKD_GWAS_signif	DISC	980	0.0983382	0.0316404	0.00194116	0.00911657	0.0771801	0.0294071	0.00882054	0.00554405	0.0586223
CALB2:P22676:OID20801:v1:Neurology	CALB2	INCIDENT	CKD_GWAS_signif	DISC	1181	-0.0115738	0.0284776	0.684514	0.000129293	-0.00988342	0.0273823	0.718211	9.44469e-05	0.917018
CALB2:P22676:OID20801:v1:Neurology	CALB2	PREVALENT	T2D_GWAS_signif	DISC	980	-0.0756985	0.0314386	0.0162429	0.00549436	-0.0118268	0.0296102	0.689679	0.000129342	0.190255
CALB2:P22676:OID20801:v1:Neurology	CALB2	INCIDENT	T2D_GWAS_signif	DISC	1181	-0.0238413	0.0286149	0.404921	0.000543134	0.00928629	0.0277252	0.737732	8.13313e-05	0.946924
CALB2:P22676:OID20801:v1:Neurology	CALB2	PREVALENT	CAD_GWAS_signif	DISC	980	-0.0297088	0.0314483	0.345065	0.000850238	-0.0195615	0.0290749	0.501245	0.000366875	0.998887
CALB2:P22676:OID20801:v1:Neurology	CALB2	INCIDENT	CAD_GWAS_signif	DISC	1181	0.0411767	0.0287013	0.151661	0.00160845	0.0344681	0.0276055	0.212073	0.00112877	0.807441
CALB2:P22676:OID20801:v1:Neurology	CALB2	PREVALENT	obesity	DISC	980	-0.00804063	0.0318065	0.80048	6.09399e-05	-0.0380747	0.0294787	0.19682	0.00135031	0.950844
CALB2:P22676:OID20801:v1:Neurology	CALB2	INCIDENT	obesity	DISC	1181	0.0293567	0.0287046	0.306661	0.0008181	0.00744512	0.0276788	0.787992	5.24548e-05	0.839883
CALB2:P22676:OID20801:v1:Neurology	CALB2	PREVALENT	liver_lipid	DISC	980	0.0020693	0.0318156	0.948156	4.0341e-06	0.0123113	0.0294993	0.676525	0.000141211	0.993934
CALB2:P22676:OID20801:v1:Neurology	CALB2	INCIDENT	liver_lipid	DISC	1181	-0.0308088	0.0285782	0.281241	0.000908931	-0.0319174	0.0274709	0.245539	0.000977577	0.60155
CALB2:P22676:OID20801:v1:Neurology	CALB2	PREVALENT	proinsulin	DISC	980	-0.0239341	0.0319696	0.454258	0.000534169	0.00152495	0.0296057	0.958931	2.1514e-06	0.89572
CALB2:P22676:OID20801:v1:Neurology	CALB2	INCIDENT	proinsulin	DISC	1181	0.00728825	0.0286047	0.79893	5.08214e-05	0.0130995	0.0275109	0.634055	0.000164353	0.976604
CALB2:P22676:OID20801:v1:Neurology	CALB2	PREVALENT	beta_cell	DISC	980	0.00232323	0.0318199	0.941812	5.08356e-06	0.0436288	0.0295741	0.140491	0.0017606	0.997934
CALB2:P22676:OID20801:v1:Neurology	CALB2	INCIDENT	beta_cell	DISC	1181	-0.0732611	0.0284866	0.0102449	0.00514786	-0.0454094	0.02758	0.0999478	0.00196075	0.344755
CALB2:P22676:OID20801:v1:Neurology	CALB2	PREVALENT	lipodystrophy	DISC	980	-0.0364287	0.0315094	0.247929	0.00127281	0.00984953	0.0293358	0.737135	9.13996e-05	0.933764
CALB2:P22676:OID20801:v1:Neurology	CALB2	INCIDENT	lipodystrophy	DISC	1181	-0.0202108	0.0284922	0.478256	0.000393751	-0.0151114	0.0274261	0.581753	0.000220054	0.999516
CALCA:P01258:OID20983:v1:Neurology	CALCA	PREVALENT	T2D.V2_EUR_prscs	ALL	1833	-0.0415381	0.0202249	0.0401407	0.00176871	-0.0291902	0.0199347	0.143295	0.000867633	0.205241
CALCA:P01258:OID20983:v1:Neurology	CALCA	INCIDENT	T2D.V2_EUR_prscs	ALL	2037	-0.030113	0.0175403	0.0861753	0.00105702	-0.0209821	0.0174745	0.230001	0.00050965	0.812519
CALCA:P01258:OID20983:v1:Neurology	CALCA	PREVALENT	CAD_EUR_prscs	ALL	1833	-0.0235909	0.019426	0.224757	0.000619344	-0.0206718	0.0190455	0.277896	0.000476977	0.999224
CALCA:P01258:OID20983:v1:Neurology	CALCA	INCIDENT	CAD_EUR_prscs	ALL	2037	-0.012891	0.0176741	0.465861	0.00019102	-0.0151664	0.0175439	0.387429	0.00026427	0.820692
CALCA:P01258:OID20983:v1:Neurology	CALCA	PREVALENT	CKD_TA_prscs	ALL	1833	0.0399519	0.0195356	0.0409937	0.00175376	0.0275628	0.0192282	0.151905	0.000831526	0.133453
CALCA:P01258:OID20983:v1:Neurology	CALCA	INCIDENT	CKD_TA_prscs	ALL	2037	0.00954465	0.0174329	0.584092	0.00010765	0.00636613	0.0173532	0.713765	4.76064e-05	0.878378
CALCA:P01258:OID20983:v1:Neurology	CALCA	PREVALENT	BMI.V1_EUR_prscs	ALL	1833	0.0619222	0.0195248	0.00154271	0.00420369	0.00948607	0.0201999	0.638692	8.93378e-05	0.0158587
CALCA:P01258:OID20983:v1:Neurology	CALCA	INCIDENT	BMI.V1_EUR_prscs	ALL	2037	0.00362534	0.0175211	0.836099	1.53768e-05	-0.0269854	0.0179776	0.133502	0.000796152	0.976612
CALCA:P01258:OID20983:v1:Neurology	CALCA	PREVALENT	NASH_biomarker_GRS	ALL	1833	0.0313701	0.0195378	0.108537	0.00108198	0.0322984	0.0192196	0.0930395	0.00114232	0.35495
CALCA:P01258:OID20983:v1:Neurology	CALCA	INCIDENT	NASH_biomarker_GRS	ALL	2037	0.0293376	0.0174707	0.0932622	0.00101137	0.0320447	0.0173772	0.0653239	0.00120089	0.406641
CALCA:P01258:OID20983:v1:Neurology	CALCA	PREVALENT	BMI_GWAS_signif	ALL	1833	0.0222912	0.0195896	0.255312	0.000543836	-0.00216902	0.0194162	0.911065	5.05603e-06	0.807611
CALCA:P01258:OID20983:v1:Neurology	CALCA	INCIDENT	BMI_GWAS_signif	ALL	2037	-0.0117494	0.0175766	0.503912	0.000160459	-0.0197867	0.0175164	0.25878	0.0004511	0.998245
CALCA:P01258:OID20983:v1:Neurology	CALCA	PREVALENT	CKD_GWAS_signif	ALL	1833	0.0362559	0.019489	0.0630055	0.00145177	0.0354279	0.019157	0.0645755	0.00138295	0.296853
CALCA:P01258:OID20983:v1:Neurology	CALCA	INCIDENT	CKD_GWAS_signif	ALL	2037	-0.00759981	0.017426	0.662797	6.83078e-05	-0.00754225	0.0172916	0.662754	6.72963e-05	0.978965
CALCA:P01258:OID20983:v1:Neurology	CALCA	PREVALENT	T2D_GWAS_signif	ALL	1833	-0.0684599	0.0195361	0.000469237	0.00512586	-0.0431853	0.0194151	0.0262538	0.00199888	0.0209024
CALCA:P01258:OID20983:v1:Neurology	CALCA	INCIDENT	T2D_GWAS_signif	ALL	2037	-0.0526047	0.0174103	0.00254774	0.00326391	-0.038948	0.0174472	0.025705	0.00175841	0.0548392
CALCA:P01258:OID20983:v1:Neurology	CALCA	PREVALENT	CAD_GWAS_signif	ALL	1833	-0.0144295	0.0194211	0.457593	0.000231947	-0.014211	0.0190302	0.455307	0.000225861	0.999709
CALCA:P01258:OID20983:v1:Neurology	CALCA	INCIDENT	CAD_GWAS_signif	ALL	2037	-0.0129928	0.0174562	0.456776	0.000198925	-0.0142837	0.0173713	0.411031	0.000239093	0.972294
CALCA:P01258:OID20983:v1:Neurology	CALCA	PREVALENT	obesity	ALL	1833	0.0168268	0.0194775	0.387756	0.00031356	0.00180774	0.0191885	0.924954	3.59584e-06	0.681113
CALCA:P01258:OID20983:v1:Neurology	CALCA	INCIDENT	obesity	ALL	2037	0.0179524	0.0174059	0.30248	0.000381874	0.0131972	0.0173328	0.446511	0.00020502	0.994445
CALCA:P01258:OID20983:v1:Neurology	CALCA	PREVALENT	liver_lipid	ALL	1833	-0.043243	0.0195104	0.0267898	0.00205906	-0.0369262	0.0192022	0.0546396	0.00149509	0.496249
CALCA:P01258:OID20983:v1:Neurology	CALCA	INCIDENT	liver_lipid	ALL	2037	-0.0203714	0.0174806	0.244008	0.000487453	-0.0239069	0.0173533	0.168466	0.000670755	0.505242
CALCA:P01258:OID20983:v1:Neurology	CALCA	PREVALENT	proinsulin	ALL	1833	-0.0303877	0.0194955	0.119245	0.00101977	-0.0185717	0.0191789	0.333006	0.000379701	0.748213
CALCA:P01258:OID20983:v1:Neurology	CALCA	INCIDENT	proinsulin	ALL	2037	-0.0203175	0.017476	0.245136	0.000485129	-0.0160907	0.0173572	0.354024	0.000303879	0.738314
CALCA:P01258:OID20983:v1:Neurology	CALCA	PREVALENT	beta_cell	ALL	1833	-0.020092	0.0195557	0.30436	0.000443417	-0.00327889	0.0193468	0.865439	1.1637e-05	0.898038
CALCA:P01258:OID20983:v1:Neurology	CALCA	INCIDENT	beta_cell	ALL	2037	-0.0181776	0.0174498	0.297674	0.000389543	-0.00713036	0.0174127	0.682223	5.93137e-05	0.84535
CALCA:P01258:OID20983:v1:Neurology	CALCA	PREVALENT	lipodystrophy	ALL	1833	-0.0228541	0.019404	0.239033	0.000582607	-0.0100349	0.0191678	0.600672	0.000111027	0.994833
CALCA:P01258:OID20983:v1:Neurology	CALCA	INCIDENT	lipodystrophy	ALL	2037	-0.0189457	0.0174132	0.276725	0.000424917	-0.0187385	0.0173063	0.27905	0.000414478	0.854591
CALCA:P01258:OID20983:v1:Neurology	CALCA	PREVALENT	T2D.V2_EUR_prscs	DISC	1007	-0.060322	0.0263075	0.0220679	0.00421704	-0.049806	0.025851	0.0543222	0.00284649	0.343278
CALCA:P01258:OID20983:v1:Neurology	CALCA	INCIDENT	T2D.V2_EUR_prscs	DISC	1204	0.00378434	0.022702	0.867639	1.73235e-05	0.0104307	0.0224898	0.642881	0.000130846	0.999339
CALCA:P01258:OID20983:v1:Neurology	CALCA	PREVALENT	CAD_EUR_prscs	DISC	1007	-0.0373362	0.0262932	0.155936	0.0016228	-0.0275173	0.0257606	0.285706	0.000877364	0.999945
CALCA:P01258:OID20983:v1:Neurology	CALCA	INCIDENT	CAD_EUR_prscs	DISC	1204	-0.0219624	0.0228012	0.335643	0.00057795	-0.018634	0.0225061	0.407868	0.000416811	0.811896
CALCA:P01258:OID20983:v1:Neurology	CALCA	PREVALENT	CKD_TA_prscs	DISC	1007	0.0432734	0.0265494	0.103449	0.00213664	0.0315894	0.0260881	0.226246	0.00112702	0.307212
CALCA:P01258:OID20983:v1:Neurology	CALCA	INCIDENT	CKD_TA_prscs	DISC	1204	0.00947111	0.0225519	0.674587	0.000109942	-0.000223637	0.0223516	0.992019	6.09054e-08	0.953333
CALCA:P01258:OID20983:v1:Neurology	CALCA	PREVALENT	BMI.V1_EUR_prscs	DISC	1007	0.0544928	0.0264357	0.0395425	0.0034117	-0.00367338	0.0273888	0.893337	1.38478e-05	0.229753
CALCA:P01258:OID20983:v1:Neurology	CALCA	INCIDENT	BMI.V1_EUR_prscs	DISC	1204	0.00513387	0.0226482	0.820714	3.20331e-05	-0.0389322	0.0234817	0.0975953	0.0016684	0.921148
CALCA:P01258:OID20983:v1:Neurology	CALCA	PREVALENT	NASH_biomarker_GRS	DISC	1007	0.0477601	0.0267276	0.0742688	0.00256663	0.0486186	0.0262058	0.0638704	0.00264019	0.42609
CALCA:P01258:OID20983:v1:Neurology	CALCA	INCIDENT	NASH_biomarker_GRS	DISC	1204	0.030913	0.022718	0.173867	0.00115249	0.0327965	0.0224626	0.144551	0.00129452	0.612178
CALCA:P01258:OID20983:v1:Neurology	CALCA	PREVALENT	BMI_GWAS_signif	DISC	1007	0.0136411	0.0266056	0.60827	0.000211953	-0.00880902	0.0262536	0.737296	8.66621e-05	0.998312
CALCA:P01258:OID20983:v1:Neurology	CALCA	INCIDENT	BMI_GWAS_signif	DISC	1204	0.00350333	0.0224995	0.876291	1.51148e-05	-0.00960477	0.0223342	0.667242	0.000112499	0.988425
CALCA:P01258:OID20983:v1:Neurology	CALCA	PREVALENT	CKD_GWAS_signif	DISC	1007	0.0334817	0.0266243	0.208859	0.00127334	0.0266468	0.0261565	0.308585	0.0007981	0.606838
CALCA:P01258:OID20983:v1:Neurology	CALCA	INCIDENT	CKD_GWAS_signif	DISC	1204	-0.00476421	0.022497	0.832324	2.79583e-05	-0.00330475	0.0222174	0.88178	1.34607e-05	0.967317
CALCA:P01258:OID20983:v1:Neurology	CALCA	PREVALENT	T2D_GWAS_signif	DISC	1007	-0.0704905	0.0264001	0.00771248	0.00570713	-0.0408493	0.0262748	0.120352	0.00185604	0.153207
CALCA:P01258:OID20983:v1:Neurology	CALCA	INCIDENT	T2D_GWAS_signif	DISC	1204	-0.0131387	0.0225624	0.56046	0.00021135	0.00183386	0.0224586	0.934935	4.0565e-06	0.98702
CALCA:P01258:OID20983:v1:Neurology	CALCA	PREVALENT	CAD_GWAS_signif	DISC	1007	-0.0505937	0.0263684	0.0553175	0.00295774	-0.0460694	0.0258052	0.074537	0.00244542	0.998887
CALCA:P01258:OID20983:v1:Neurology	CALCA	INCIDENT	CAD_GWAS_signif	DISC	1204	-0.015314	0.0226068	0.498283	0.000285972	-0.0182212	0.0223195	0.414452	0.000405245	0.94137
CALCA:P01258:OID20983:v1:Neurology	CALCA	PREVALENT	obesity	DISC	1007	0.0110524	0.026598	0.677844	0.000139234	-0.00727704	0.026164	0.780972	5.95484e-05	0.923678
CALCA:P01258:OID20983:v1:Neurology	CALCA	INCIDENT	obesity	DISC	1204	0.00118104	0.0226729	0.958466	1.69164e-06	-0.00969644	0.0224392	0.665736	0.000113585	0.992223
CALCA:P01258:OID20983:v1:Neurology	CALCA	PREVALENT	liver_lipid	DISC	1007	-0.0609686	0.0265802	0.0220213	0.00422	-0.0564991	0.0260989	0.0306517	0.00359003	0.685871
CALCA:P01258:OID20983:v1:Neurology	CALCA	INCIDENT	liver_lipid	DISC	1204	-0.0159636	0.0225709	0.479545	0.000311726	-0.0159254	0.0222852	0.474991	0.000310555	0.761264
CALCA:P01258:OID20983:v1:Neurology	CALCA	PREVALENT	proinsulin	DISC	1007	-0.051708	0.0266964	0.053054	0.00301378	-0.0385606	0.0262071	0.141521	0.00166288	0.605443
CALCA:P01258:OID20983:v1:Neurology	CALCA	INCIDENT	proinsulin	DISC	1204	0.0091442	0.0225599	0.68531	0.000102412	0.00924525	0.022284	0.678306	0.000104705	0.972988
CALCA:P01258:OID20983:v1:Neurology	CALCA	PREVALENT	beta_cell	DISC	1007	-0.0288396	0.0266665	0.279752	0.000942157	-0.0100396	0.0262543	0.702253	0.000112555	0.967496
CALCA:P01258:OID20983:v1:Neurology	CALCA	INCIDENT	beta_cell	DISC	1204	-0.00100562	0.022564	0.96446	1.2383e-06	0.0147032	0.0224049	0.511797	0.000261913	0.992032
CALCA:P01258:OID20983:v1:Neurology	CALCA	PREVALENT	lipodystrophy	DISC	1007	-0.0289404	0.026363	0.272583	0.000970691	-0.0103727	0.025955	0.68951	0.000122934	0.933764
CALCA:P01258:OID20983:v1:Neurology	CALCA	INCIDENT	lipodystrophy	DISC	1204	-0.000594669	0.0224398	0.978863	4.37832e-07	-0.00179119	0.0221801	0.93565	3.96769e-06	0.999516
CALCB:P10092:OID31100:v1:Neurology_II	CALCB	PREVALENT	T2D.V2_EUR_prscs	ALL	1861	-0.0194177	0.0268553	0.469744	0.000261433	-0.0192943	0.0270727	0.476134	0.000256631	0.685329
CALCB:P10092:OID31100:v1:Neurology_II	CALCB	INCIDENT	T2D.V2_EUR_prscs	ALL	2066	-0.0108825	0.0230822	0.63736	0.000102323	-0.014474	0.0231435	0.531779	0.000180486	0.977097
CALCB:P10092:OID31100:v1:Neurology_II	CALCB	PREVALENT	CAD_EUR_prscs	ALL	1861	0.00569942	0.025754	0.824882	2.44969e-05	0.00353442	0.0258869	0.891415	9.42134e-06	0.999224
CALCB:P10092:OID31100:v1:Neurology_II	CALCB	INCIDENT	CAD_EUR_prscs	ALL	2066	-0.0165127	0.0232	0.476701	0.000233168	-0.0138333	0.0231622	0.550417	0.000164598	0.827821
CALCB:P10092:OID31100:v1:Neurology_II	CALCB	PREVALENT	CKD_TA_prscs	ALL	1861	0.0888794	0.0258869	0.00060962	0.00585816	0.0944344	0.0260693	0.00030001	0.0065835	0.00647034
CALCB:P10092:OID31100:v1:Neurology_II	CALCB	INCIDENT	CKD_TA_prscs	ALL	2066	0.043289	0.0228983	0.0588362	0.00164247	0.0485327	0.0229374	0.0344792	0.00206165	0.286863
CALCB:P10092:OID31100:v1:Neurology_II	CALCB	PREVALENT	BMI.V1_EUR_prscs	ALL	1861	0.000636481	0.0260108	0.980481	2.99512e-07	0.0173176	0.0274275	0.527863	0.00020144	0.992131
CALCB:P10092:OID31100:v1:Neurology_II	CALCB	INCIDENT	BMI.V1_EUR_prscs	ALL	2066	0.000629782	0.0230176	0.978175	3.44651e-07	0.0280398	0.0237994	0.238869	0.000640213	0.997597
CALCB:P10092:OID31100:v1:Neurology_II	CALCB	PREVALENT	NASH_biomarker_GRS	ALL	1861	-0.0303365	0.0259326	0.242228	0.00068401	-0.0315778	0.026125	0.226932	0.000737789	0.521055
CALCB:P10092:OID31100:v1:Neurology_II	CALCB	INCIDENT	NASH_biomarker_GRS	ALL	2066	-0.00878137	0.0229752	0.702345	6.72504e-05	-0.0068792	0.0230096	0.764993	4.12524e-05	0.93941
CALCB:P10092:OID31100:v1:Neurology_II	CALCB	PREVALENT	BMI_GWAS_signif	ALL	1861	0.0167024	0.0259853	0.52046	0.000206611	0.0248362	0.0263398	0.345851	0.000449127	0.9128
CALCB:P10092:OID31100:v1:Neurology_II	CALCB	INCIDENT	BMI_GWAS_signif	ALL	2066	0.0118944	0.0230879	0.606483	0.000122176	0.0218565	0.0231476	0.34517	0.000411306	0.998245
CALCB:P10092:OID31100:v1:Neurology_II	CALCB	PREVALENT	CKD_GWAS_signif	ALL	1861	0.0534407	0.0258215	0.0386306	0.00213747	0.0559734	0.0259809	0.0313421	0.00233972	0.239608
CALCB:P10092:OID31100:v1:Neurology_II	CALCB	INCIDENT	CKD_GWAS_signif	ALL	2066	0.0570465	0.0228553	0.0126407	0.00285928	0.0595309	0.0228273	0.00917872	0.00312826	0.364348
CALCB:P10092:OID31100:v1:Neurology_II	CALCB	PREVALENT	T2D_GWAS_signif	ALL	1861	-0.0255524	0.0259915	0.325689	0.00048319	-0.03015	0.0263478	0.25265	0.000661311	0.574745
CALCB:P10092:OID31100:v1:Neurology_II	CALCB	INCIDENT	T2D_GWAS_signif	ALL	2066	-0.0293849	0.0229537	0.200629	0.000753892	-0.0395591	0.0231254	0.0873052	0.0013486	0.594156
CALCB:P10092:OID31100:v1:Neurology_II	CALCB	PREVALENT	CAD_GWAS_signif	ALL	1861	-0.0171999	0.025759	0.504396	0.000222965	-0.021379	0.0258914	0.409074	0.000344459	0.999709
CALCB:P10092:OID31100:v1:Neurology_II	CALCB	INCIDENT	CAD_GWAS_signif	ALL	2066	0.00778737	0.0229351	0.734239	5.30733e-05	0.0070518	0.0229651	0.758826	4.35164e-05	0.995276
CALCB:P10092:OID31100:v1:Neurology_II	CALCB	PREVALENT	obesity	ALL	1861	0.0126686	0.0258381	0.623977	0.000120235	0.017874	0.0260602	0.492882	0.000237691	0.814112
CALCB:P10092:OID31100:v1:Neurology_II	CALCB	INCIDENT	obesity	ALL	2066	0.0294488	0.0228678	0.197969	0.000762867	0.0396979	0.0229169	0.0833838	0.00138286	0.994445
CALCB:P10092:OID31100:v1:Neurology_II	CALCB	PREVALENT	liver_lipid	ALL	1861	-0.0316775	0.0259353	0.222093	0.000745612	-0.0340276	0.0261283	0.192972	0.000856382	0.698294
CALCB:P10092:OID31100:v1:Neurology_II	CALCB	INCIDENT	liver_lipid	ALL	2066	-0.0211899	0.0229579	0.356125	0.000392037	-0.0230145	0.0229408	0.315882	0.000464274	0.622691
CALCB:P10092:OID31100:v1:Neurology_II	CALCB	PREVALENT	proinsulin	ALL	1861	-0.0100909	0.0259049	0.696925	7.58953e-05	-0.00787873	0.0260864	0.762668	4.61e-05	0.980042
CALCB:P10092:OID31100:v1:Neurology_II	CALCB	INCIDENT	proinsulin	ALL	2066	0.00218144	0.0229285	0.924212	4.16727e-06	0.000150818	0.0229227	0.994751	1.99797e-08	0.976144
CALCB:P10092:OID31100:v1:Neurology_II	CALCB	PREVALENT	beta_cell	ALL	1861	-0.0228251	0.0259264	0.37877	0.000387532	-0.026448	0.0262078	0.313032	0.000514417	0.927045
CALCB:P10092:OID31100:v1:Neurology_II	CALCB	INCIDENT	beta_cell	ALL	2066	-0.0154498	0.0229292	0.500514	0.000208972	-0.0285861	0.0230066	0.214193	0.000711996	0.942046
CALCB:P10092:OID31100:v1:Neurology_II	CALCB	PREVALENT	lipodystrophy	ALL	1861	-0.000386756	0.0257248	0.988006	1.13064e-07	-0.0071852	0.0259494	0.781895	3.87475e-05	0.998048
CALCB:P10092:OID31100:v1:Neurology_II	CALCB	INCIDENT	lipodystrophy	ALL	2066	-0.0470937	0.0228611	0.0395278	0.00194955	-0.0471196	0.022869	0.0394885	0.00195522	0.551908
CALCB:P10092:OID31100:v1:Neurology_II	CALCB	PREVALENT	T2D.V2_EUR_prscs	DISC	1017	-0.0453842	0.0344122	0.187536	0.00166717	-0.0440663	0.0346919	0.204317	0.00155602	0.556926
CALCB:P10092:OID31100:v1:Neurology_II	CALCB	INCIDENT	T2D.V2_EUR_prscs	DISC	1223	0.00341664	0.029664	0.908324	1.05511e-05	0.00313465	0.0297229	0.916027	8.8392e-06	0.999339
CALCB:P10092:OID31100:v1:Neurology_II	CALCB	PREVALENT	CAD_EUR_prscs	DISC	1017	0.0232571	0.0343188	0.498139	0.000440777	0.0247261	0.0345091	0.473852	0.000495683	0.999945
CALCB:P10092:OID31100:v1:Neurology_II	CALCB	INCIDENT	CAD_EUR_prscs	DISC	1223	-0.0466449	0.0296903	0.116442	0.00195896	-0.049123	0.0296394	0.0977173	0.00217785	0.750747
CALCB:P10092:OID31100:v1:Neurology_II	CALCB	PREVALENT	CKD_TA_prscs	DISC	1017	0.0613475	0.034588	0.0764347	0.00301096	0.0655666	0.034895	0.0605528	0.00339806	0.262679
CALCB:P10092:OID31100:v1:Neurology_II	CALCB	INCIDENT	CKD_TA_prscs	DISC	1223	0.041868	0.0294256	0.155048	0.00160741	0.0462688	0.029474	0.116729	0.00195435	0.709417
CALCB:P10092:OID31100:v1:Neurology_II	CALCB	PREVALENT	BMI.V1_EUR_prscs	DISC	1017	-0.00532462	0.0346264	0.877821	2.27055e-05	0.00325339	0.0366847	0.929351	7.59787e-06	0.957369
CALCB:P10092:OID31100:v1:Neurology_II	CALCB	INCIDENT	BMI.V1_EUR_prscs	DISC	1223	-0.0179559	0.0295851	0.54402	0.000292883	0.00880051	0.0311083	0.777305	6.35995e-05	0.758378
CALCB:P10092:OID31100:v1:Neurology_II	CALCB	PREVALENT	NASH_biomarker_GRS	DISC	1017	-0.0337172	0.0350104	0.335758	0.000889755	-0.0329358	0.0352516	0.350382	0.000842511	0.803196
CALCB:P10092:OID31100:v1:Neurology_II	CALCB	INCIDENT	NASH_biomarker_GRS	DISC	1223	0.018123	0.0296548	0.541231	0.000296958	0.0165435	0.0296661	0.577185	0.000247082	0.873604
CALCB:P10092:OID31100:v1:Neurology_II	CALCB	PREVALENT	BMI_GWAS_signif	DISC	1017	0.0156849	0.0347116	0.651469	0.000196021	0.019993	0.0351253	0.569361	0.000312868	0.998312
CALCB:P10092:OID31100:v1:Neurology_II	CALCB	INCIDENT	BMI_GWAS_signif	DISC	1223	0.00448731	0.0293415	0.878477	1.86022e-05	0.0116083	0.0294472	0.6935	0.000123485	0.988791
CALCB:P10092:OID31100:v1:Neurology_II	CALCB	PREVALENT	CKD_GWAS_signif	DISC	1017	0.035427	0.0346294	0.30655	0.00100389	0.0405262	0.0349251	0.246185	0.00129891	0.702832
CALCB:P10092:OID31100:v1:Neurology_II	CALCB	INCIDENT	CKD_GWAS_signif	DISC	1223	0.0639672	0.0293381	0.0294309	0.00376575	0.0639228	0.0293083	0.0293795	0.00376513	0.572928
CALCB:P10092:OID31100:v1:Neurology_II	CALCB	PREVALENT	T2D_GWAS_signif	DISC	1017	-0.0579007	0.0345429	0.0940243	0.00269007	-0.0605172	0.0351894	0.0858	0.00284831	0.422397
CALCB:P10092:OID31100:v1:Neurology_II	CALCB	INCIDENT	T2D_GWAS_signif	DISC	1223	-0.0257019	0.0294498	0.382987	0.000605405	-0.0337033	0.0296365	0.255681	0.00102666	0.945434
CALCB:P10092:OID31100:v1:Neurology_II	CALCB	PREVALENT	CAD_GWAS_signif	DISC	1017	-0.00570822	0.0344404	0.868395	2.63774e-05	-0.00633516	0.0346081	0.854794	3.23697e-05	0.998887
CALCB:P10092:OID31100:v1:Neurology_II	CALCB	INCIDENT	CAD_GWAS_signif	DISC	1223	-0.0311671	0.02946	0.290297	0.00088936	-0.0307858	0.029422	0.295615	0.0008693	0.879871
CALCB:P10092:OID31100:v1:Neurology_II	CALCB	PREVALENT	obesity	DISC	1017	-0.00947177	0.0347117	0.785012	7.14919e-05	-0.00498497	0.035032	0.886875	1.95605e-05	0.947303
CALCB:P10092:OID31100:v1:Neurology_II	CALCB	INCIDENT	obesity	DISC	1223	0.0346025	0.0295384	0.24166	0.00109017	0.0429233	0.0295925	0.147195	0.00166901	0.826023
CALCB:P10092:OID31100:v1:Neurology_II	CALCB	PREVALENT	liver_lipid	DISC	1017	-0.024085	0.0347894	0.488911	0.000460005	-0.0266538	0.035055	0.447238	0.000558146	0.924371
CALCB:P10092:OID31100:v1:Neurology_II	CALCB	INCIDENT	liver_lipid	DISC	1223	-0.021907	0.0294567	0.457207	0.000439699	-0.022947	0.0294182	0.435532	0.000483299	0.744973
CALCB:P10092:OID31100:v1:Neurology_II	CALCB	PREVALENT	proinsulin	DISC	1017	-0.00770127	0.0348416	0.825111	4.69122e-05	-0.00757964	0.0350769	0.828967	4.51052e-05	0.978056
CALCB:P10092:OID31100:v1:Neurology_II	CALCB	INCIDENT	proinsulin	DISC	1223	0.0237299	0.0293831	0.419483	0.000518464	0.0256357	0.0293579	0.382728	0.000605587	0.950372
CALCB:P10092:OID31100:v1:Neurology_II	CALCB	PREVALENT	beta_cell	DISC	1017	-0.0345597	0.0347553	0.320292	0.000948484	-0.0339191	0.0350917	0.333996	0.000901672	0.992501
CALCB:P10092:OID31100:v1:Neurology_II	CALCB	INCIDENT	beta_cell	DISC	1223	-0.0081366	0.0294249	0.782197	6.08123e-05	-0.0190421	0.0295633	0.519629	0.000329603	0.973306
CALCB:P10092:OID31100:v1:Neurology_II	CALCB	PREVALENT	lipodystrophy	DISC	1017	-0.00811384	0.034404	0.813607	5.34058e-05	-0.0105844	0.0347638	0.760839	8.95424e-05	0.985796
CALCB:P10092:OID31100:v1:Neurology_II	CALCB	INCIDENT	lipodystrophy	DISC	1223	-0.0488076	0.0292679	0.09566	0.0022066	-0.0466984	0.0292633	0.110804	0.00201944	0.770521
CANT1:Q8WVQ1:OID20181:v1:Cardiometabolic	CANT1	PREVALENT	T2D.V2_EUR_prscs	ALL	1847	-0.0468079	0.0260565	0.0726	0.00160515	-0.0289999	0.0256629	0.258615	0.000614447	0.260996
CANT1:Q8WVQ1:OID20181:v1:Cardiometabolic	CANT1	INCIDENT	T2D.V2_EUR_prscs	ALL	2053	-0.0284446	0.0221897	0.200032	0.0007488	-0.01866	0.0221604	0.399866	0.000321084	0.933513
CANT1:Q8WVQ1:OID20181:v1:Cardiometabolic	CANT1	PREVALENT	CAD_EUR_prscs	ALL	1847	-0.025868	0.025038	0.301673	0.00053157	-0.0222883	0.0245829	0.36471	0.000395642	0.999224
CANT1:Q8WVQ1:OID20181:v1:Cardiometabolic	CANT1	INCIDENT	CAD_EUR_prscs	ALL	2053	0.0396018	0.0222963	0.0758588	0.00143649	0.0402408	0.0221542	0.0694608	0.00149212	0.611027
CANT1:Q8WVQ1:OID20181:v1:Cardiometabolic	CANT1	PREVALENT	CKD_TA_prscs	ALL	1847	0.0830377	0.0251573	0.000983293	0.00539604	0.0703166	0.0247747	0.00458802	0.00386137	0.00920663
CANT1:Q8WVQ1:OID20181:v1:Cardiometabolic	CANT1	INCIDENT	CKD_TA_prscs	ALL	2053	0.0463034	0.0219965	0.0354129	0.00201642	0.0373854	0.0219455	0.0886209	0.00131275	0.208645
CANT1:Q8WVQ1:OID20181:v1:Cardiometabolic	CANT1	PREVALENT	BMI.V1_EUR_prscs	ALL	1847	0.0459853	0.0252315	0.0685413	0.0016521	-0.0226623	0.0260404	0.384268	0.000364537	0.257715
CANT1:Q8WVQ1:OID20181:v1:Cardiometabolic	CANT1	INCIDENT	BMI.V1_EUR_prscs	ALL	2053	0.0371706	0.0220757	0.0923807	0.00129116	0.00233181	0.0227365	0.918324	4.76479e-06	0.389049
CANT1:Q8WVQ1:OID20181:v1:Cardiometabolic	CANT1	PREVALENT	NASH_biomarker_GRS	ALL	1847	0.0304635	0.0251926	0.226737	0.000728033	0.031728	0.0247943	0.200836	0.000787762	0.508683
CANT1:Q8WVQ1:OID20181:v1:Cardiometabolic	CANT1	INCIDENT	NASH_biomarker_GRS	ALL	2053	0.0188609	0.0220806	0.393106	0.000332636	0.0201755	0.0220143	0.359529	0.000380333	0.791596
CANT1:Q8WVQ1:OID20181:v1:Cardiometabolic	CANT1	PREVALENT	BMI_GWAS_signif	ALL	1847	0.0137178	0.0252713	0.587319	0.000146804	-0.0153819	0.0250045	0.538524	0.000182183	0.927258
CANT1:Q8WVQ1:OID20181:v1:Cardiometabolic	CANT1	INCIDENT	BMI_GWAS_signif	ALL	2053	0.00494933	0.022198	0.823587	2.26715e-05	-0.00690164	0.0221713	0.755616	4.3894e-05	0.998245
CANT1:Q8WVQ1:OID20181:v1:Cardiometabolic	CANT1	PREVALENT	CKD_GWAS_signif	ALL	1847	0.0511525	0.0250843	0.0415745	0.00206735	0.0521871	0.0246547	0.0344229	0.002152	0.249059
CANT1:Q8WVQ1:OID20181:v1:Cardiometabolic	CANT1	INCIDENT	CKD_GWAS_signif	ALL	2053	0.0311946	0.0220063	0.156484	0.000915486	0.0286209	0.0218815	0.191028	0.000774357	0.795468
CANT1:Q8WVQ1:OID20181:v1:Cardiometabolic	CANT1	PREVALENT	T2D_GWAS_signif	ALL	1847	-0.0484638	0.0252389	0.0549913	0.00183355	-0.0165166	0.0250028	0.508961	0.000210074	0.230305
CANT1:Q8WVQ1:OID20181:v1:Cardiometabolic	CANT1	INCIDENT	T2D_GWAS_signif	ALL	2053	-0.0829382	0.0219695	0.000164586	0.00645358	-0.0690371	0.0220787	0.00179251	0.0044074	0.00961019
CANT1:Q8WVQ1:OID20181:v1:Cardiometabolic	CANT1	PREVALENT	CAD_GWAS_signif	ALL	1847	-0.0277722	0.025009	0.266937	0.000614077	-0.0248569	0.0245625	0.311683	0.000492848	0.999709
CANT1:Q8WVQ1:OID20181:v1:Cardiometabolic	CANT1	INCIDENT	CAD_GWAS_signif	ALL	2053	0.00629813	0.0220564	0.775255	3.71843e-05	0.008284	0.0219828	0.706333	6.43263e-05	0.995276
CANT1:Q8WVQ1:OID20181:v1:Cardiometabolic	CANT1	PREVALENT	obesity	ALL	1847	0.0333466	0.0250937	0.184057	0.000879096	0.0172216	0.024733	0.486333	0.000233392	0.562104
CANT1:Q8WVQ1:OID20181:v1:Cardiometabolic	CANT1	INCIDENT	obesity	ALL	2053	0.00513057	0.0219872	0.815518	2.48317e-05	0.000123389	0.0219234	0.99551	1.43498e-08	0.994445
CANT1:Q8WVQ1:OID20181:v1:Cardiometabolic	CANT1	PREVALENT	liver_lipid	ALL	1847	-0.0259259	0.0251808	0.303342	0.000527914	-0.0166136	0.0248058	0.503106	0.000215937	0.734069
CANT1:Q8WVQ1:OID20181:v1:Cardiometabolic	CANT1	INCIDENT	liver_lipid	ALL	2053	-0.0607857	0.0220677	0.00593145	0.00344717	-0.0647212	0.0219425	0.00321946	0.00392391	0.0867586
CANT1:Q8WVQ1:OID20181:v1:Cardiometabolic	CANT1	PREVALENT	proinsulin	ALL	1847	-0.0515209	0.0251322	0.0405104	0.0020892	-0.0367289	0.0247287	0.137649	0.00106093	0.658014
CANT1:Q8WVQ1:OID20181:v1:Cardiometabolic	CANT1	INCIDENT	proinsulin	ALL	2053	-0.0544675	0.0220425	0.0135558	0.0027762	-0.0470581	0.0219445	0.0321217	0.00207832	0.609244
CANT1:Q8WVQ1:OID20181:v1:Cardiometabolic	CANT1	PREVALENT	beta_cell	ALL	1847	-0.0211437	0.0252011	0.401583	0.000350625	-0.00310607	0.0249062	0.900767	7.48893e-06	0.937169
CANT1:Q8WVQ1:OID20181:v1:Cardiometabolic	CANT1	INCIDENT	beta_cell	ALL	2053	-0.0297786	0.0220597	0.177199	0.0008303	-0.0135047	0.0220516	0.540334	0.000169869	0.729331
CANT1:Q8WVQ1:OID20181:v1:Cardiometabolic	CANT1	PREVALENT	lipodystrophy	ALL	1847	-0.0285038	0.0250005	0.254384	0.000647272	-0.0126467	0.0246726	0.608308	0.000126496	0.994833
CANT1:Q8WVQ1:OID20181:v1:Cardiometabolic	CANT1	INCIDENT	lipodystrophy	ALL	2053	-0.0218952	0.0219932	0.319592	0.000451785	-0.0211079	0.0219012	0.335275	0.000420589	0.860841
CANT1:Q8WVQ1:OID20181:v1:Cardiometabolic	CANT1	PREVALENT	T2D.V2_EUR_prscs	DISC	1014	-0.0720869	0.0338624	0.0335237	0.00429853	-0.0549423	0.0333113	0.0994032	0.00247255	0.390362
CANT1:Q8WVQ1:OID20181:v1:Cardiometabolic	CANT1	INCIDENT	T2D.V2_EUR_prscs	DISC	1215	-0.0140804	0.0286355	0.623016	0.00019749	-0.00865682	0.0285501	0.761781	7.43134e-05	0.999339
CANT1:Q8WVQ1:OID20181:v1:Cardiometabolic	CANT1	PREVALENT	CAD_EUR_prscs	DISC	1014	-0.0132149	0.0339109	0.69685	0.0001447	0.00247779	0.0332514	0.940615	5.06123e-06	0.999945
CANT1:Q8WVQ1:OID20181:v1:Cardiometabolic	CANT1	INCIDENT	CAD_EUR_prscs	DISC	1215	0.0120923	0.0286678	0.673243	0.000145337	0.0162458	0.0284769	0.568457	0.00026301	0.918059
CANT1:Q8WVQ1:OID20181:v1:Cardiometabolic	CANT1	PREVALENT	CKD_TA_prscs	DISC	1014	0.0952327	0.0340842	0.00530915	0.00737963	0.0798082	0.0335245	0.0174804	0.00513509	0.0532727
CANT1:Q8WVQ1:OID20181:v1:Cardiometabolic	CANT1	INCIDENT	CKD_TA_prscs	DISC	1215	0.0245048	0.0283967	0.388346	0.000607997	0.0151118	0.0283215	0.593735	0.000230087	0.840131
CANT1:Q8WVQ1:OID20181:v1:Cardiometabolic	CANT1	PREVALENT	BMI.V1_EUR_prscs	DISC	1014	0.0400238	0.0340713	0.240404	0.00131318	-0.0381202	0.0352439	0.279699	0.00106503	0.576029
CANT1:Q8WVQ1:OID20181:v1:Cardiometabolic	CANT1	INCIDENT	BMI.V1_EUR_prscs	DISC	1215	0.0280755	0.0285114	0.32497	0.000791537	-0.0142786	0.0298461	0.63245	0.000184974	0.604309
CANT1:Q8WVQ1:OID20181:v1:Cardiometabolic	CANT1	PREVALENT	NASH_biomarker_GRS	DISC	1014	-0.00634843	0.0345809	0.85438	3.21169e-05	-0.0059879	0.0339318	0.859963	2.8384e-05	0.980437
CANT1:Q8WVQ1:OID20181:v1:Cardiometabolic	CANT1	INCIDENT	NASH_biomarker_GRS	DISC	1215	0.0165487	0.0285838	0.562732	0.000273765	0.0198475	0.0284585	0.485682	0.00039301	0.885087
CANT1:Q8WVQ1:OID20181:v1:Cardiometabolic	CANT1	PREVALENT	BMI_GWAS_signif	DISC	1014	0.0202445	0.034261	0.554733	0.000332619	-0.00528283	0.0337987	0.875827	2.22676e-05	0.998312
CANT1:Q8WVQ1:OID20181:v1:Cardiometabolic	CANT1	INCIDENT	BMI_GWAS_signif	DISC	1215	-0.0212587	0.0283573	0.453605	0.000458929	-0.0361674	0.0283391	0.202129	0.00131477	0.976091
CANT1:Q8WVQ1:OID20181:v1:Cardiometabolic	CANT1	PREVALENT	CKD_GWAS_signif	DISC	1014	0.0593136	0.0341219	0.0824815	0.00287056	0.0507535	0.0335606	0.13079	0.00207962	0.38309
CANT1:Q8WVQ1:OID20181:v1:Cardiometabolic	CANT1	INCIDENT	CKD_GWAS_signif	DISC	1215	0.00498328	0.0283388	0.860445	2.52623e-05	0.00670561	0.0281685	0.811882	4.58067e-05	0.976662
CANT1:Q8WVQ1:OID20181:v1:Cardiometabolic	CANT1	PREVALENT	T2D_GWAS_signif	DISC	1014	-0.0456795	0.0341286	0.181066	0.00170407	-0.00516096	0.0339507	0.879208	2.10623e-05	0.55107
CANT1:Q8WVQ1:OID20181:v1:Cardiometabolic	CANT1	INCIDENT	T2D_GWAS_signif	DISC	1215	-0.0703265	0.0283528	0.0132642	0.00499993	-0.0559551	0.0284369	0.0493422	0.00311933	0.295496
CANT1:Q8WVQ1:OID20181:v1:Cardiometabolic	CANT1	PREVALENT	CAD_GWAS_signif	DISC	1014	-0.0387298	0.0339322	0.253993	0.00123984	-0.0297451	0.033253	0.371276	0.000728713	0.998887
CANT1:Q8WVQ1:OID20181:v1:Cardiometabolic	CANT1	INCIDENT	CAD_GWAS_signif	DISC	1215	-0.0325012	0.028467	0.253808	0.00106376	-0.0349157	0.0282857	0.217307	0.00123008	0.868479
CANT1:Q8WVQ1:OID20181:v1:Cardiometabolic	CANT1	PREVALENT	obesity	DISC	1014	-0.00142785	0.0342631	0.966768	1.65501e-06	-0.0216915	0.0337042	0.520001	0.000377374	0.9959
CANT1:Q8WVQ1:OID20181:v1:Cardiometabolic	CANT1	INCIDENT	obesity	DISC	1215	0.00822473	0.0285204	0.773106	6.79387e-05	-0.00180104	0.0284036	0.949452	3.25011e-06	0.949429
CANT1:Q8WVQ1:OID20181:v1:Cardiometabolic	CANT1	PREVALENT	liver_lipid	DISC	1014	-0.00972213	0.0342843	0.776798	7.6628e-05	-0.0050751	0.0336758	0.880241	2.07012e-05	0.967444
CANT1:Q8WVQ1:OID20181:v1:Cardiometabolic	CANT1	INCIDENT	liver_lipid	DISC	1215	-0.0551357	0.0284244	0.0526543	0.00306403	-0.0563196	0.0282405	0.0463558	0.00320391	0.312104
CANT1:Q8WVQ1:OID20181:v1:Cardiometabolic	CANT1	PREVALENT	proinsulin	DISC	1014	-0.00796172	0.0344463	0.81726	5.09088e-05	0.0102996	0.0338127	0.760731	8.45657e-05	0.976329
CANT1:Q8WVQ1:OID20181:v1:Cardiometabolic	CANT1	INCIDENT	proinsulin	DISC	1215	-0.0521298	0.0283581	0.0662778	0.00275278	-0.0507493	0.0281922	0.0721025	0.00261208	0.925814
CANT1:Q8WVQ1:OID20181:v1:Cardiometabolic	CANT1	PREVALENT	beta_cell	DISC	1014	-0.0665397	0.034254	0.0523643	0.00358199	-0.0408714	0.033779	0.226592	0.00133239	0.789493
CANT1:Q8WVQ1:OID20181:v1:Cardiometabolic	CANT1	INCIDENT	beta_cell	DISC	1215	-0.0255146	0.0283896	0.368982	0.000659435	-0.0101246	0.0283899	0.721435	0.000102798	0.835732
CANT1:Q8WVQ1:OID20181:v1:Cardiometabolic	CANT1	PREVALENT	lipodystrophy	DISC	1014	-0.0532489	0.0339257	0.116844	0.00234175	-0.0266985	0.0334734	0.4253	0.000579475	0.917434
CANT1:Q8WVQ1:OID20181:v1:Cardiometabolic	CANT1	INCIDENT	lipodystrophy	DISC	1215	-0.0276998	0.0282659	0.327305	0.000783937	-0.0274467	0.028119	0.329224	0.000769522	0.999516
CAPG:P40121:OID21431:v1:Oncology	CAPG	PREVALENT	T2D.V2_EUR_prscs	ALL	1825	0.0105945	0.0232428	0.648575	0.000106752	0.0222984	0.0231095	0.334727	0.00047358	0.811064
CAPG:P40121:OID21431:v1:Oncology	CAPG	INCIDENT	T2D.V2_EUR_prscs	ALL	2052	-0.0266765	0.0210604	0.205424	0.000744216	-0.0224357	0.0211049	0.287888	0.000523788	0.935494
CAPG:P40121:OID21431:v1:Oncology	CAPG	PREVALENT	CAD_EUR_prscs	ALL	1825	-0.0273089	0.0222995	0.220873	0.000769998	-0.0256409	0.0220879	0.24586	0.000685294	0.999224
CAPG:P40121:OID21431:v1:Oncology	CAPG	INCIDENT	CAD_EUR_prscs	ALL	2052	-0.000441782	0.021202	0.983378	2.01553e-07	-0.00107327	0.0211668	0.959565	1.19235e-06	0.994263
CAPG:P40121:OID21431:v1:Oncology	CAPG	PREVALENT	CKD_TA_prscs	ALL	1825	0.0744015	0.0223949	0.000911166	0.00563636	0.0647719	0.0222846	0.00370021	0.00427881	0.00871245
CAPG:P40121:OID21431:v1:Oncology	CAPG	INCIDENT	CKD_TA_prscs	ALL	2052	0.0748917	0.020825	0.000330712	0.00596505	0.0724014	0.0208453	0.000525224	0.00556068	0.00689571
CAPG:P40121:OID21431:v1:Oncology	CAPG	PREVALENT	BMI.V1_EUR_prscs	ALL	1825	0.0687012	0.0224819	0.00227787	0.00477323	0.0344738	0.023487	0.142344	0.00109507	0.0205428
CAPG:P40121:OID21431:v1:Oncology	CAPG	INCIDENT	BMI.V1_EUR_prscs	ALL	2052	0.00468542	0.0210056	0.823515	2.30963e-05	-0.020023	0.021666	0.355512	0.000395921	0.974664
CAPG:P40121:OID21431:v1:Oncology	CAPG	PREVALENT	NASH_biomarker_GRS	ALL	1825	0.0319306	0.0224505	0.155125	0.00103826	0.0308538	0.0223172	0.16699	0.000971677	0.426368
CAPG:P40121:OID21431:v1:Oncology	CAPG	INCIDENT	NASH_biomarker_GRS	ALL	2052	0.00295529	0.0209477	0.887821	9.23957e-06	0.0110654	0.020961	0.597626	0.000129223	0.968556
CAPG:P40121:OID21431:v1:Oncology	CAPG	PREVALENT	BMI_GWAS_signif	ALL	1825	0.0455792	0.0224883	0.0428333	0.00210596	0.0349043	0.0224886	0.120821	0.00122432	0.512974
CAPG:P40121:OID21431:v1:Oncology	CAPG	INCIDENT	BMI_GWAS_signif	ALL	2052	-0.0294986	0.0210512	0.161285	0.000910647	-0.0340565	0.0210982	0.106647	0.00120678	0.998245
CAPG:P40121:OID21431:v1:Oncology	CAPG	PREVALENT	CKD_GWAS_signif	ALL	1825	0.0441816	0.0223769	0.0484892	0.00199877	0.0428583	0.022225	0.0539696	0.00188851	0.263022
CAPG:P40121:OID21431:v1:Oncology	CAPG	INCIDENT	CKD_GWAS_signif	ALL	2052	0.0294038	0.0208653	0.158925	0.000920986	0.0318995	0.0208213	0.125667	0.00108726	0.795468
CAPG:P40121:OID21431:v1:Oncology	CAPG	PREVALENT	T2D_GWAS_signif	ALL	1825	-0.00874579	0.0225054	0.697613	7.75939e-05	0.012162	0.0225249	0.589308	0.000148345	0.837135
CAPG:P40121:OID21431:v1:Oncology	CAPG	INCIDENT	T2D_GWAS_signif	ALL	2052	-0.0552464	0.02086	0.0081503	0.00324474	-0.0436736	0.0210157	0.037825	0.00199847	0.0939234
CAPG:P40121:OID21431:v1:Oncology	CAPG	PREVALENT	CAD_GWAS_signif	ALL	1825	-0.0381984	0.0223141	0.0871	0.00150332	-0.0358655	0.0220943	0.104707	0.00133905	0.999709
CAPG:P40121:OID21431:v1:Oncology	CAPG	INCIDENT	CAD_GWAS_signif	ALL	2052	0.00605913	0.0209386	0.772324	3.88717e-05	0.00483791	0.020957	0.817456	2.47138e-05	0.995276
CAPG:P40121:OID21431:v1:Oncology	CAPG	PREVALENT	obesity	ALL	1825	0.0172912	0.0224014	0.440287	0.000306053	0.0119764	0.0222871	0.591081	0.000146937	0.706574
CAPG:P40121:OID21431:v1:Oncology	CAPG	INCIDENT	obesity	ALL	2052	0.0221117	0.0208581	0.289228	0.000521403	0.0153422	0.0208856	0.462683	0.00025018	0.994445
CAPG:P40121:OID21431:v1:Oncology	CAPG	PREVALENT	liver_lipid	ALL	1825	-0.00907203	0.0224444	0.686114	8.39446e-05	-0.00333017	0.0223074	0.881346	1.13419e-05	0.900927
CAPG:P40121:OID21431:v1:Oncology	CAPG	INCIDENT	liver_lipid	ALL	2052	-0.00461091	0.0209663	0.825956	2.24515e-05	-0.00492525	0.0209322	0.814004	2.56749e-05	0.922185
CAPG:P40121:OID21431:v1:Oncology	CAPG	PREVALENT	proinsulin	ALL	1825	0.0125447	0.0224127	0.575744	0.000160953	0.0218568	0.0222626	0.326347	0.000490276	0.973949
CAPG:P40121:OID21431:v1:Oncology	CAPG	INCIDENT	proinsulin	ALL	2052	-0.00686872	0.0209192	0.742685	5.00456e-05	-0.00565834	0.0208988	0.786612	3.39949e-05	0.930846
CAPG:P40121:OID21431:v1:Oncology	CAPG	PREVALENT	beta_cell	ALL	1825	0.0344136	0.0224256	0.125069	0.00120846	0.045133	0.0223839	0.0439195	0.00206427	0.847974
CAPG:P40121:OID21431:v1:Oncology	CAPG	INCIDENT	beta_cell	ALL	2052	-0.0335162	0.0209044	0.109025	0.00119179	-0.0291632	0.0209588	0.164245	0.000897028	0.630974
CAPG:P40121:OID21431:v1:Oncology	CAPG	PREVALENT	lipodystrophy	ALL	1825	-0.00312086	0.0222859	0.888646	1.00768e-05	0.00456443	0.022211	0.837203	2.14923e-05	0.994833
CAPG:P40121:OID21431:v1:Oncology	CAPG	INCIDENT	lipodystrophy	ALL	2052	-0.0608438	0.0208287	0.00352663	0.00394438	-0.0607005	0.0208176	0.00358754	0.003926	0.324399
CAPG:P40121:OID21431:v1:Oncology	CAPG	PREVALENT	T2D.V2_EUR_prscs	DISC	991	-0.0175278	0.0307057	0.56825	0.000323357	-0.00879467	0.0306341	0.774109	8.11097e-05	0.806167
CAPG:P40121:OID21431:v1:Oncology	CAPG	INCIDENT	T2D.V2_EUR_prscs	DISC	1211	-0.0453207	0.0282298	0.108674	0.00209916	-0.0422871	0.0281771	0.133692	0.0018129	0.999339
CAPG:P40121:OID21431:v1:Oncology	CAPG	PREVALENT	CAD_EUR_prscs	DISC	991	-0.0691652	0.0305116	0.0236268	0.00507321	-0.0613627	0.0303832	0.0437085	0.00399692	0.999945
CAPG:P40121:OID21431:v1:Oncology	CAPG	INCIDENT	CAD_EUR_prscs	DISC	1211	0.000831354	0.0283039	0.976573	7.04228e-07	0.00352089	0.0281432	0.900461	1.26227e-05	0.995095
CAPG:P40121:OID21431:v1:Oncology	CAPG	PREVALENT	CKD_TA_prscs	DISC	991	0.0908772	0.0307987	0.00324976	0.00856325	0.0809408	0.0307864	0.00870212	0.00675282	0.0364668
CAPG:P40121:OID21431:v1:Oncology	CAPG	INCIDENT	CKD_TA_prscs	DISC	1211	0.0729576	0.0278737	0.00897501	0.00555932	0.0658382	0.0278314	0.0181655	0.00449137	0.162713
CAPG:P40121:OID21431:v1:Oncology	CAPG	PREVALENT	BMI.V1_EUR_prscs	DISC	991	0.0670505	0.0307578	0.0295094	0.00469365	0.0326846	0.0323914	0.313213	0.001001	0.1954
CAPG:P40121:OID21431:v1:Oncology	CAPG	INCIDENT	BMI.V1_EUR_prscs	DISC	1211	0.0641043	0.0280256	0.0223552	0.00425149	0.0293329	0.0293381	0.317607	0.000805504	0.196192
CAPG:P40121:OID21431:v1:Oncology	CAPG	PREVALENT	NASH_biomarker_GRS	DISC	991	0.00861423	0.0311677	0.782315	7.58235e-05	0.00414819	0.0310788	0.893848	1.75333e-05	0.965261
CAPG:P40121:OID21431:v1:Oncology	CAPG	INCIDENT	NASH_biomarker_GRS	DISC	1211	0.0100805	0.0281857	0.720673	0.000104399	0.0144074	0.0280826	0.608026	0.000212223	0.941128
CAPG:P40121:OID21431:v1:Oncology	CAPG	PREVALENT	BMI_GWAS_signif	DISC	991	0.0450252	0.0309758	0.146403	0.00209268	0.0362348	0.0310232	0.24311	0.00134068	0.998312
CAPG:P40121:OID21431:v1:Oncology	CAPG	INCIDENT	BMI_GWAS_signif	DISC	1211	0.0166732	0.0278714	0.54981	0.000292027	0.00653645	0.0278615	0.814557	4.43867e-05	0.976091
CAPG:P40121:OID21431:v1:Oncology	CAPG	PREVALENT	CKD_GWAS_signif	DISC	991	0.0765174	0.0308423	0.013279	0.0060701	0.0724504	0.0308177	0.0189342	0.00540744	0.146768
CAPG:P40121:OID21431:v1:Oncology	CAPG	INCIDENT	CKD_GWAS_signif	DISC	1211	0.0282278	0.0279074	0.311998	0.000834385	0.0296488	0.0277661	0.285832	0.000918659	0.787058
CAPG:P40121:OID21431:v1:Oncology	CAPG	PREVALENT	T2D_GWAS_signif	DISC	991	-0.0586087	0.0307912	0.057292	0.00358268	-0.0402973	0.0310904	0.195252	0.00165043	0.337607
CAPG:P40121:OID21431:v1:Oncology	CAPG	INCIDENT	T2D_GWAS_signif	DISC	1211	-0.0682209	0.0279334	0.0147442	0.00484382	-0.0538974	0.0280471	0.0548936	0.0029687	0.301028
CAPG:P40121:OID21431:v1:Oncology	CAPG	PREVALENT	CAD_GWAS_signif	DISC	991	-0.0424083	0.0306635	0.166987	0.00189491	-0.037819	0.0305166	0.215549	0.00150909	0.998887
CAPG:P40121:OID21431:v1:Oncology	CAPG	INCIDENT	CAD_GWAS_signif	DISC	1211	0.0136556	0.0280984	0.627064	0.000192756	0.0120193	0.0279511	0.667269	0.000149103	0.96237
CAPG:P40121:OID21431:v1:Oncology	CAPG	PREVALENT	obesity	DISC	991	0.0206195	0.0309791	0.505836	0.000439568	0.0119944	0.0309788	0.698711	0.000147516	0.897037
CAPG:P40121:OID21431:v1:Oncology	CAPG	INCIDENT	obesity	DISC	1211	0.0259886	0.028076	0.35482	0.000698891	0.0150255	0.0280205	0.5919	0.000231846	0.852374
CAPG:P40121:OID21431:v1:Oncology	CAPG	PREVALENT	liver_lipid	DISC	991	-0.0340363	0.0310583	0.273412	0.00119066	-0.0336978	0.0310022	0.27734	0.00116132	0.867132
CAPG:P40121:OID21431:v1:Oncology	CAPG	INCIDENT	liver_lipid	DISC	1211	0.0061765	0.0280345	0.825662	3.96202e-05	0.00607067	0.0278863	0.827707	3.82183e-05	0.928775
CAPG:P40121:OID21431:v1:Oncology	CAPG	PREVALENT	proinsulin	DISC	991	-0.0207044	0.0310931	0.50565	0.000439953	-0.0125783	0.0310048	0.685065	0.000161954	0.916493
CAPG:P40121:OID21431:v1:Oncology	CAPG	INCIDENT	proinsulin	DISC	1211	-0.0280699	0.0279283	0.315073	0.000823853	-0.0263553	0.0277955	0.343234	0.000724514	0.947652
CAPG:P40121:OID21431:v1:Oncology	CAPG	PREVALENT	beta_cell	DISC	991	-0.00965915	0.0309511	0.755051	9.66711e-05	0.00529408	0.0309813	0.864355	2.87377e-05	0.997934
CAPG:P40121:OID21431:v1:Oncology	CAPG	INCIDENT	beta_cell	DISC	1211	-0.062473	0.0278775	0.0252162	0.00408162	-0.0492238	0.0279079	0.0780318	0.0025022	0.426066
CAPG:P40121:OID21431:v1:Oncology	CAPG	PREVALENT	lipodystrophy	DISC	991	-0.0328473	0.0306859	0.284699	0.00113607	-0.0207708	0.030677	0.498524	0.00045097	0.933764
CAPG:P40121:OID21431:v1:Oncology	CAPG	INCIDENT	lipodystrophy	DISC	1211	-0.103708	0.0276987	0.000189905	0.0113061	-0.103635	0.0275781	0.000179949	0.011251	0.13958
CAPS:Q13938:OID31126:v1:Neurology_II	CAPS	PREVALENT	T2D.V2_EUR_prscs	ALL	1861	0.00567023	0.02341	0.808642	2.79721e-05	0.0134401	0.0234973	0.567403	0.000156407	0.902927
CAPS:Q13938:OID31126:v1:Neurology_II	CAPS	INCIDENT	T2D.V2_EUR_prscs	ALL	2066	0.0335807	0.0209551	0.109201	0.00111719	0.0419355	0.0209893	0.0458584	0.00173917	0.85044
CAPS:Q13938:OID31126:v1:Neurology_II	CAPS	PREVALENT	CAD_EUR_prscs	ALL	1861	-0.0386859	0.0224289	0.0847311	0.00141617	-0.0384938	0.0224486	0.0865641	0.00140363	0.999224
CAPS:Q13938:OID31126:v1:Neurology_II	CAPS	INCIDENT	CAD_EUR_prscs	ALL	2066	0.0329996	0.0210641	0.11736	0.00106778	0.0293487	0.0210169	0.16274	0.000850472	0.630896
CAPS:Q13938:OID31126:v1:Neurology_II	CAPS	PREVALENT	CKD_TA_prscs	ALL	1861	0.109285	0.0224897	1.27997e-06	0.0111131	0.102199	0.0225791	6.4003e-06	0.00968469	5.45378e-05
CAPS:Q13938:OID31126:v1:Neurology_II	CAPS	INCIDENT	CKD_TA_prscs	ALL	2066	0.0469948	0.0207924	0.0239159	0.00221958	0.0411757	0.0208242	0.048145	0.00170349	0.162761
CAPS:Q13938:OID31126:v1:Neurology_II	CAPS	PREVALENT	BMI.V1_EUR_prscs	ALL	1861	0.00508452	0.0226707	0.822567	2.3983e-05	-0.022927	0.0238006	0.335529	0.000443466	0.930077
CAPS:Q13938:OID31126:v1:Neurology_II	CAPS	INCIDENT	BMI.V1_EUR_prscs	ALL	2066	0.0855264	0.0208214	4.15795e-05	0.00728834	0.0681927	0.0215571	0.00158315	0.00434674	0.00370436
CAPS:Q13938:OID31126:v1:Neurology_II	CAPS	PREVALENT	NASH_biomarker_GRS	ALL	1861	-0.00784126	0.0226106	0.728785	5.73405e-05	-0.0107018	0.0226815	0.637108	0.000106433	0.860493
CAPS:Q13938:OID31126:v1:Neurology_II	CAPS	INCIDENT	NASH_biomarker_GRS	ALL	2066	0.0222899	0.020865	0.285516	0.000496841	0.0272519	0.0208783	0.19195	0.000743152	0.696034
CAPS:Q13938:OID31126:v1:Neurology_II	CAPS	PREVALENT	BMI_GWAS_signif	ALL	1861	-0.00960147	0.0226502	0.671688	8.56704e-05	-0.0215074	0.0228601	0.346921	0.000423029	0.952756
CAPS:Q13938:OID31126:v1:Neurology_II	CAPS	INCIDENT	BMI_GWAS_signif	ALL	2066	0.0630315	0.0209266	0.00262752	0.00393406	0.0552813	0.0209802	0.00848078	0.00302044	0.55178
CAPS:Q13938:OID31126:v1:Neurology_II	CAPS	PREVALENT	CKD_GWAS_signif	ALL	1861	0.0359472	0.0225168	0.110561	0.00121352	0.0355464	0.0225622	0.115322	0.00118519	0.369362
CAPS:Q13938:OID31126:v1:Neurology_II	CAPS	INCIDENT	CKD_GWAS_signif	ALL	2066	0.0313343	0.0207817	0.131768	0.000989161	0.0283044	0.020747	0.172638	0.00081178	0.768719
CAPS:Q13938:OID31126:v1:Neurology_II	CAPS	PREVALENT	T2D_GWAS_signif	ALL	1861	-0.00147086	0.0226602	0.948253	2.0089e-06	0.0103166	0.0228741	0.652032	9.72527e-05	0.977119
CAPS:Q13938:OID31126:v1:Neurology_II	CAPS	INCIDENT	T2D_GWAS_signif	ALL	2066	-0.0171436	0.0208556	0.411167	0.000294235	-0.00587	0.0210069	0.779943	3.40863e-05	0.798326
CAPS:Q13938:OID31126:v1:Neurology_II	CAPS	PREVALENT	CAD_GWAS_signif	ALL	1861	-0.0237166	0.0224473	0.290861	0.000531924	-0.0248506	0.0224674	0.268846	0.000584565	0.999709
CAPS:Q13938:OID31126:v1:Neurology_II	CAPS	INCIDENT	CAD_GWAS_signif	ALL	2066	0.025018	0.0208268	0.2298	0.0006281	0.0234542	0.0208402	0.260543	0.000552594	0.943678
CAPS:Q13938:OID31126:v1:Neurology_II	CAPS	PREVALENT	obesity	ALL	1861	0.0216512	0.0225161	0.336387	0.00044065	0.0162883	0.0226171	0.47151	0.000247923	0.649055
CAPS:Q13938:OID31126:v1:Neurology_II	CAPS	INCIDENT	obesity	ALL	2066	0.0321313	0.0207688	0.121998	0.00104136	0.0274571	0.0208092	0.187165	0.000759386	0.994445
CAPS:Q13938:OID31126:v1:Neurology_II	CAPS	PREVALENT	liver_lipid	ALL	1861	-0.00595962	0.022614	0.792167	3.31136e-05	-0.00558091	0.0226869	0.805712	2.89343e-05	0.943668
CAPS:Q13938:OID31126:v1:Neurology_II	CAPS	INCIDENT	liver_lipid	ALL	2066	0.00454357	0.0208586	0.827586	2.06678e-05	0.00283894	0.0208295	0.891602	8.10955e-06	0.922679
CAPS:Q13938:OID31126:v1:Neurology_II	CAPS	PREVALENT	proinsulin	ALL	1861	0.0169631	0.022576	0.452525	0.000269103	0.0242348	0.0226334	0.284425	0.000547855	0.95625
CAPS:Q13938:OID31126:v1:Neurology_II	CAPS	INCIDENT	proinsulin	ALL	2066	0.00495416	0.0208275	0.812009	2.46453e-05	0.00717767	0.0208072	0.73016	5.19468e-05	0.951877
CAPS:Q13938:OID31126:v1:Neurology_II	CAPS	PREVALENT	beta_cell	ALL	1861	-0.00228366	0.0226021	0.919532	4.86746e-06	0.00586045	0.0227516	0.796758	3.17239e-05	0.988739
CAPS:Q13938:OID31126:v1:Neurology_II	CAPS	INCIDENT	beta_cell	ALL	2066	-0.0328436	0.0208178	0.1148	0.00108286	-0.0250262	0.0208846	0.230939	0.000626427	0.64044
CAPS:Q13938:OID31126:v1:Neurology_II	CAPS	PREVALENT	lipodystrophy	ALL	1861	-0.00685489	0.0224211	0.759842	4.45665e-05	-0.00170174	0.0225217	0.939778	2.72992e-06	0.994833
CAPS:Q13938:OID31126:v1:Neurology_II	CAPS	INCIDENT	lipodystrophy	ALL	2066	0.02091	0.0207832	0.314488	0.000440704	0.0208868	0.020776	0.314857	0.000441009	0.860841
CAPS:Q13938:OID31126:v1:Neurology_II	CAPS	PREVALENT	T2D.V2_EUR_prscs	DISC	1017	0.00179607	0.030236	0.952645	3.16426e-06	0.00926122	0.0303406	0.760249	8.34438e-05	0.986582
CAPS:Q13938:OID31126:v1:Neurology_II	CAPS	INCIDENT	T2D.V2_EUR_prscs	DISC	1223	0.0676836	0.0272362	0.0130922	0.00468787	0.0750146	0.0271728	0.00585933	0.00572362	0.915972
CAPS:Q13938:OID31126:v1:Neurology_II	CAPS	PREVALENT	CAD_EUR_prscs	DISC	1017	-0.0438891	0.0301007	0.145145	0.00190231	-0.0392577	0.0301381	0.193027	0.00151704	0.999945
CAPS:Q13938:OID31126:v1:Neurology_II	CAPS	INCIDENT	CAD_EUR_prscs	DISC	1223	-0.00897055	0.0273598	0.743066	8.20285e-05	-0.00669503	0.0272164	0.805731	4.57411e-05	0.941921
CAPS:Q13938:OID31126:v1:Neurology_II	CAPS	PREVALENT	CKD_TA_prscs	DISC	1017	0.104777	0.0302245	0.000550309	0.010644	0.0977011	0.0303864	0.00134682	0.00916048	0.0108585
CAPS:Q13938:OID31126:v1:Neurology_II	CAPS	INCIDENT	CKD_TA_prscs	DISC	1223	0.0352145	0.0270923	0.193927	0.0012874	0.027978	0.0270494	0.301198	0.000807983	0.753824
CAPS:Q13938:OID31126:v1:Neurology_II	CAPS	PREVALENT	BMI.V1_EUR_prscs	DISC	1017	-0.0113138	0.030395	0.709806	0.000124231	-0.0460905	0.0320234	0.1504	0.00185138	0.876451
CAPS:Q13938:OID31126:v1:Neurology_II	CAPS	INCIDENT	BMI.V1_EUR_prscs	DISC	1223	0.096677	0.0270924	0.000373704	0.00961249	0.0716071	0.0284559	0.011989	0.00476095	0.0192595
CAPS:Q13938:OID31126:v1:Neurology_II	CAPS	PREVALENT	NASH_biomarker_GRS	DISC	1017	-0.0308749	0.0307325	0.315326	0.000904144	-0.032357	0.0308019	0.293759	0.000987257	0.78728
CAPS:Q13938:OID31126:v1:Neurology_II	CAPS	INCIDENT	NASH_biomarker_GRS	DISC	1223	0.0318871	0.0272879	0.242827	0.00104081	0.0354225	0.0271933	0.192962	0.00128082	0.700358
CAPS:Q13938:OID31126:v1:Neurology_II	CAPS	PREVALENT	BMI_GWAS_signif	DISC	1017	0.0204138	0.0304677	0.503009	0.000402387	0.0103662	0.0306986	0.735681	0.000102117	0.998312
CAPS:Q13938:OID31126:v1:Neurology_II	CAPS	INCIDENT	BMI_GWAS_signif	DISC	1223	0.0823089	0.0269038	0.00226852	0.00708586	0.0726872	0.0269262	0.00704519	0.0054744	0.833679
CAPS:Q13938:OID31126:v1:Neurology_II	CAPS	PREVALENT	CKD_GWAS_signif	DISC	1017	0.0407905	0.0303875	0.179802	0.00161284	0.0366558	0.0305188	0.230013	0.00129017	0.569729
CAPS:Q13938:OID31126:v1:Neurology_II	CAPS	INCIDENT	CKD_GWAS_signif	DISC	1223	0.0187934	0.0270572	0.487458	0.000368006	0.0179122	0.0269311	0.50611	0.000334281	0.860849
CAPS:Q13938:OID31126:v1:Neurology_II	CAPS	PREVALENT	T2D_GWAS_signif	DISC	1017	-0.0137287	0.0303645	0.651278	0.000183279	0.000983248	0.0307987	0.974539	9.12868e-07	0.935446
CAPS:Q13938:OID31126:v1:Neurology_II	CAPS	INCIDENT	T2D_GWAS_signif	DISC	1223	0.0116384	0.0271175	0.667869	0.000140543	0.0269242	0.027186	0.322199	0.000740823	0.98702
CAPS:Q13938:OID31126:v1:Neurology_II	CAPS	PREVALENT	CAD_GWAS_signif	DISC	1017	-0.00186023	0.0302339	0.950952	3.39485e-06	0.00011629	0.0302438	0.996933	1.32423e-08	0.998887
CAPS:Q13938:OID31126:v1:Neurology_II	CAPS	INCIDENT	CAD_GWAS_signif	DISC	1223	-0.00268695	0.027133	0.921132	7.48364e-06	-0.00529413	0.0269978	0.844571	2.90671e-05	0.990072
CAPS:Q13938:OID31126:v1:Neurology_II	CAPS	PREVALENT	obesity	DISC	1017	0.0163299	0.0304683	0.592107	0.000257526	0.00901422	0.0306126	0.76847	7.76542e-05	0.919404
CAPS:Q13938:OID31126:v1:Neurology_II	CAPS	INCIDENT	obesity	DISC	1223	0.0531035	0.0271639	0.0508291	0.00290695	0.0435189	0.0271365	0.109052	0.00193987	0.748153
CAPS:Q13938:OID31126:v1:Neurology_II	CAPS	PREVALENT	liver_lipid	DISC	1017	-0.0512523	0.0305027	0.093233	0.00252438	-0.0488218	0.0306024	0.110962	0.00227359	0.793115
CAPS:Q13938:OID31126:v1:Neurology_II	CAPS	INCIDENT	liver_lipid	DISC	1223	0.0224717	0.0271156	0.407422	0.000523805	0.0223332	0.0269812	0.407992	0.000517617	0.705431
CAPS:Q13938:OID31126:v1:Neurology_II	CAPS	PREVALENT	proinsulin	DISC	1017	0.00803082	0.0305854	0.792938	6.18216e-05	0.0153347	0.0306497	0.616964	0.000224147	0.97341
CAPS:Q13938:OID31126:v1:Neurology_II	CAPS	INCIDENT	proinsulin	DISC	1223	0.0208883	0.02705	0.440145	0.000454822	0.0222695	0.0269277	0.408401	0.000516715	0.950372
CAPS:Q13938:OID31126:v1:Neurology_II	CAPS	PREVALENT	beta_cell	DISC	1017	0.00139772	0.0305256	0.963488	1.88015e-06	0.0101214	0.0306791	0.741539	9.7475e-05	0.999372
CAPS:Q13938:OID31126:v1:Neurology_II	CAPS	INCIDENT	beta_cell	DISC	1223	-0.0338374	0.0270707	0.211562	0.00119071	-0.0213165	0.0271129	0.431902	0.000467021	0.731779
CAPS:Q13938:OID31126:v1:Neurology_II	CAPS	PREVALENT	lipodystrophy	DISC	1017	-0.0329318	0.0301838	0.275526	0.00106617	-0.0211827	0.0303731	0.485711	0.000435426	0.933764
CAPS:Q13938:OID31126:v1:Neurology_II	CAPS	INCIDENT	lipodystrophy	DISC	1223	0.029099	0.0269619	0.280693	0.000888002	0.0298654	0.0268551	0.266328	0.00093391	0.999516
CBS:P35520:OID30200:v1:Cardiometabolic_II	CBS	PREVALENT	T2D.V2_EUR_prscs	ALL	1826	-0.06305	0.0242515	0.00940459	0.00361207	-0.0529571	0.0242002	0.0287803	0.00254246	0.121168
CBS:P35520:OID30200:v1:Cardiometabolic_II	CBS	INCIDENT	T2D.V2_EUR_prscs	ALL	2015	-0.00971143	0.0225885	0.667295	8.75516e-05	0.002991	0.0223938	0.893762	8.29726e-06	0.977097
CBS:P35520:OID30200:v1:Cardiometabolic_II	CBS	PREVALENT	CAD_EUR_prscs	ALL	1826	-0.00412164	0.0233067	0.859652	1.67762e-05	-0.00305543	0.0231805	0.89515	9.24966e-06	0.999224
CBS:P35520:OID30200:v1:Cardiometabolic_II	CBS	INCIDENT	CAD_EUR_prscs	ALL	2015	-0.0167039	0.0226995	0.461897	0.000256447	-0.0171751	0.0224522	0.444387	0.000272089	0.819889
CBS:P35520:OID30200:v1:Cardiometabolic_II	CBS	PREVALENT	CKD_TA_prscs	ALL	1826	-0.0172999	0.0235152	0.462017	0.000290256	-0.0269951	0.0234461	0.249738	0.00070523	0.649277
CBS:P35520:OID30200:v1:Cardiometabolic_II	CBS	INCIDENT	CKD_TA_prscs	ALL	2015	-0.000305868	0.0224001	0.989107	8.8325e-08	-0.00734031	0.0221848	0.740778	5.0916e-05	0.996223
CBS:P35520:OID30200:v1:Cardiometabolic_II	CBS	PREVALENT	BMI.V1_EUR_prscs	ALL	1826	0.00840462	0.0235149	0.720822	6.8524e-05	-0.0366782	0.0245565	0.135455	0.00118621	0.879413
CBS:P35520:OID30200:v1:Cardiometabolic_II	CBS	INCIDENT	BMI.V1_EUR_prscs	ALL	2015	0.0242569	0.0225304	0.281779	0.000548767	-0.0162723	0.023015	0.479633	0.000232448	0.694313
CBS:P35520:OID30200:v1:Cardiometabolic_II	CBS	PREVALENT	NASH_biomarker_GRS	ALL	1826	0.158942	0.0231622	9.35675e-12	0.0246044	0.161916	0.0230769	3.24464e-12	0.0254913	1.96492e-09
CBS:P35520:OID30200:v1:Cardiometabolic_II	CBS	INCIDENT	NASH_biomarker_GRS	ALL	2015	0.152458	0.0222017	8.77815e-12	0.0218122	0.153852	0.0219912	3.61049e-12	0.0222049	5.16155e-09
CBS:P35520:OID30200:v1:Cardiometabolic_II	CBS	PREVALENT	BMI_GWAS_signif	ALL	1826	0.0108581	0.0235314	0.644546	0.000114205	-0.0101002	0.0236186	0.668966	9.73516e-05	0.945582
CBS:P35520:OID30200:v1:Cardiometabolic_II	CBS	INCIDENT	BMI_GWAS_signif	ALL	2015	0.0219478	0.0226119	0.331851	0.000446082	0.00697264	0.0224311	0.755951	4.494e-05	0.998245
CBS:P35520:OID30200:v1:Cardiometabolic_II	CBS	PREVALENT	CKD_GWAS_signif	ALL	1826	0.00385866	0.0234417	0.869272	1.45349e-05	0.00659226	0.0233454	0.777686	4.245e-05	0.945697
CBS:P35520:OID30200:v1:Cardiometabolic_II	CBS	INCIDENT	CKD_GWAS_signif	ALL	2015	-0.0436541	0.0223826	0.0512761	0.00179845	-0.0491998	0.0221145	0.0262108	0.0022963	0.60618
CBS:P35520:OID30200:v1:Cardiometabolic_II	CBS	PREVALENT	T2D_GWAS_signif	ALL	1826	-0.0264594	0.0234986	0.260318	0.000679657	-0.00953119	0.0235906	0.686244	8.68973e-05	0.518619
CBS:P35520:OID30200:v1:Cardiometabolic_II	CBS	INCIDENT	T2D_GWAS_signif	ALL	2015	-0.045978	0.022457	0.0407538	0.00198145	-0.027507	0.0223894	0.219382	0.000701496	0.257116
CBS:P35520:OID30200:v1:Cardiometabolic_II	CBS	PREVALENT	CAD_GWAS_signif	ALL	1826	0.0151147	0.0233019	0.516651	0.000225651	0.0154629	0.0231799	0.504808	0.000236853	0.999709
CBS:P35520:OID30200:v1:Cardiometabolic_II	CBS	INCIDENT	CAD_GWAS_signif	ALL	2015	-0.00360019	0.0224506	0.872614	1.21815e-05	-0.00334587	0.0222542	0.880506	1.05135e-05	0.995674
CBS:P35520:OID30200:v1:Cardiometabolic_II	CBS	PREVALENT	obesity	ALL	1826	0.0443507	0.0233808	0.0580058	0.0019263	0.0329647	0.0233615	0.158403	0.00105885	0.458118
CBS:P35520:OID30200:v1:Cardiometabolic_II	CBS	INCIDENT	obesity	ALL	2015	0.00252966	0.0223709	0.90998	6.05717e-06	-0.00461387	0.0221868	0.835285	2.01138e-05	0.994445
CBS:P35520:OID30200:v1:Cardiometabolic_II	CBS	PREVALENT	liver_lipid	ALL	1826	0.00586934	0.0234352	0.802269	3.36472e-05	0.0128924	0.0233913	0.581591	0.000161703	0.946872
CBS:P35520:OID30200:v1:Cardiometabolic_II	CBS	INCIDENT	liver_lipid	ALL	2015	0.00194104	0.0224513	0.931113	3.5408e-06	-0.00246286	0.0222046	0.911694	5.72207e-06	0.969499
CBS:P35520:OID30200:v1:Cardiometabolic_II	CBS	PREVALENT	proinsulin	ALL	1826	-0.0624537	0.0234095	0.00770304	0.00380284	-0.0573719	0.0232828	0.0138299	0.00322148	0.545666
CBS:P35520:OID30200:v1:Cardiometabolic_II	CBS	INCIDENT	proinsulin	ALL	2015	-0.0231396	0.0224608	0.303033	0.000502505	-0.0122658	0.0222275	0.581128	0.000141614	0.769667
CBS:P35520:OID30200:v1:Cardiometabolic_II	CBS	PREVALENT	beta_cell	ALL	1826	-0.0639573	0.0234263	0.00639344	0.00398169	-0.0518991	0.0234633	0.0271005	0.00259753	0.39993
CBS:P35520:OID30200:v1:Cardiometabolic_II	CBS	INCIDENT	beta_cell	ALL	2015	-0.033571	0.0224466	0.134921	0.00105839	-0.0159046	0.0222901	0.475606	0.000236738	0.66178
CBS:P35520:OID30200:v1:Cardiometabolic_II	CBS	PREVALENT	lipodystrophy	ALL	1826	0.0267773	0.0232823	0.250253	0.000709055	0.0396581	0.0232878	0.0887549	0.0015414	0.994833
CBS:P35520:OID30200:v1:Cardiometabolic_II	CBS	INCIDENT	lipodystrophy	ALL	2015	-0.0191056	0.0224146	0.39411	0.000344045	-0.0151007	0.0221911	0.496279	0.000215326	0.878911
CBS:P35520:OID30200:v1:Cardiometabolic_II	CBS	PREVALENT	T2D.V2_EUR_prscs	DISC	998	-0.0428791	0.0314836	0.173539	0.00183266	-0.0325913	0.0314418	0.300208	0.00104831	0.543929
CBS:P35520:OID30200:v1:Cardiometabolic_II	CBS	INCIDENT	T2D.V2_EUR_prscs	DISC	1196	-0.00344948	0.0289179	0.90507	1.15039e-05	0.00282816	0.0284268	0.920767	7.72889e-06	0.999339
CBS:P35520:OID30200:v1:Cardiometabolic_II	CBS	PREVALENT	CAD_EUR_prscs	DISC	998	0.0241152	0.0313815	0.442411	0.000584218	0.0310392	0.0312392	0.320676	0.000963298	0.999945
CBS:P35520:OID30200:v1:Cardiometabolic_II	CBS	INCIDENT	CAD_EUR_prscs	DISC	1196	0.040893	0.0289864	0.158587	0.0016063	0.0467072	0.0284263	0.100639	0.00210313	0.787509
CBS:P35520:OID30200:v1:Cardiometabolic_II	CBS	PREVALENT	CKD_TA_prscs	DISC	998	-0.0153615	0.0317641	0.628774	0.000231473	-0.0275152	0.0317087	0.385754	0.000734916	0.804436
CBS:P35520:OID30200:v1:Cardiometabolic_II	CBS	INCIDENT	CKD_TA_prscs	DISC	1196	0.0268719	0.0287141	0.349552	0.000707535	0.0139146	0.0282213	0.622071	0.000189785	0.826295
CBS:P35520:OID30200:v1:Cardiometabolic_II	CBS	PREVALENT	BMI.V1_EUR_prscs	DISC	998	0.00240861	0.0316467	0.939348	5.73439e-06	-0.0473722	0.0331816	0.153722	0.00198658	0.9794
CBS:P35520:OID30200:v1:Cardiometabolic_II	CBS	INCIDENT	BMI.V1_EUR_prscs	DISC	1196	0.0413622	0.0288187	0.151488	0.00166247	-0.0144382	0.0296937	0.626891	0.000184577	0.449507
CBS:P35520:OID30200:v1:Cardiometabolic_II	CBS	PREVALENT	NASH_biomarker_GRS	DISC	998	0.164318	0.0315311	2.30377e-07	0.0261322	0.166998	0.0314192	1.33248e-07	0.0267873	6.7731e-05
CBS:P35520:OID30200:v1:Cardiometabolic_II	CBS	INCIDENT	NASH_biomarker_GRS	DISC	1196	0.154548	0.0286011	7.94758e-08	0.0230182	0.163009	0.02804	7.94215e-09	0.0256285	1.81991e-05
CBS:P35520:OID30200:v1:Cardiometabolic_II	CBS	PREVALENT	BMI_GWAS_signif	DISC	998	0.0179547	0.0317754	0.572174	0.000315967	0.000751248	0.0318487	0.981186	5.43477e-07	0.998312
CBS:P35520:OID30200:v1:Cardiometabolic_II	CBS	INCIDENT	BMI_GWAS_signif	DISC	1196	0.0496735	0.0286354	0.083066	0.00242647	0.032163	0.028217	0.254591	0.00101336	0.965611
CBS:P35520:OID30200:v1:Cardiometabolic_II	CBS	PREVALENT	CKD_GWAS_signif	DISC	998	0.0212674	0.0317251	0.502789	0.000444661	0.0140709	0.0316886	0.657118	0.000192551	0.814741
CBS:P35520:OID30200:v1:Cardiometabolic_II	CBS	INCIDENT	CKD_GWAS_signif	DISC	1196	-0.0447689	0.0285988	0.117763	0.00197699	-0.0454391	0.0280593	0.105639	0.00204304	0.65998
CBS:P35520:OID30200:v1:Cardiometabolic_II	CBS	PREVALENT	T2D_GWAS_signif	DISC	998	0.00627752	0.0316161	0.842654	3.90261e-05	0.0282687	0.031867	0.375261	0.000768004	0.980627
CBS:P35520:OID30200:v1:Cardiometabolic_II	CBS	INCIDENT	T2D_GWAS_signif	DISC	1196	-0.0395312	0.0286919	0.16854	0.0015322	-0.0178855	0.0283491	0.528232	0.000310699	0.735668
CBS:P35520:OID30200:v1:Cardiometabolic_II	CBS	PREVALENT	CAD_GWAS_signif	DISC	998	0.0053506	0.0315508	0.865371	2.84698e-05	0.00980282	0.0314039	0.754993	9.51676e-05	0.998887
CBS:P35520:OID30200:v1:Cardiometabolic_II	CBS	INCIDENT	CAD_GWAS_signif	DISC	1196	0.0495961	0.0287477	0.0847579	0.00240014	0.0455921	0.0282025	0.106242	0.00203599	0.722027
CBS:P35520:OID30200:v1:Cardiometabolic_II	CBS	PREVALENT	obesity	DISC	998	0.0244025	0.0317137	0.441812	0.000585754	0.0113077	0.0317269	0.721617	0.00012406	0.894577
CBS:P35520:OID30200:v1:Cardiometabolic_II	CBS	INCIDENT	obesity	DISC	1196	0.00598401	0.0288104	0.835498	3.48776e-05	-0.00868878	0.0283393	0.759205	7.33958e-05	0.965286
CBS:P35520:OID30200:v1:Cardiometabolic_II	CBS	PREVALENT	liver_lipid	DISC	998	0.00789503	0.0317897	0.803916	6.10547e-05	0.0141293	0.0317324	0.656232	0.000193616	0.974972
CBS:P35520:OID30200:v1:Cardiometabolic_II	CBS	INCIDENT	liver_lipid	DISC	1196	0.00307843	0.0287125	0.914637	9.29365e-06	-0.000535403	0.0281689	0.984839	2.82091e-07	0.965541
CBS:P35520:OID30200:v1:Cardiometabolic_II	CBS	PREVALENT	proinsulin	DISC	998	-0.0898453	0.0317733	0.00478762	0.00784899	-0.083492	0.0316488	0.00847599	0.00674776	0.420932
CBS:P35520:OID30200:v1:Cardiometabolic_II	CBS	INCIDENT	proinsulin	DISC	1196	-0.0185943	0.0286752	0.516828	0.00033983	-0.0145281	0.0281461	0.605838	0.000207993	0.96789
CBS:P35520:OID30200:v1:Cardiometabolic_II	CBS	PREVALENT	beta_cell	DISC	998	-0.068669	0.0317669	0.0308961	0.00460297	-0.0562544	0.0317918	0.0771415	0.00304813	0.76749
CBS:P35520:OID30200:v1:Cardiometabolic_II	CBS	INCIDENT	beta_cell	DISC	1196	-0.0353965	0.028686	0.217484	0.00122935	-0.0167737	0.0282839	0.553268	0.000274544	0.735832
CBS:P35520:OID30200:v1:Cardiometabolic_II	CBS	PREVALENT	lipodystrophy	DISC	998	0.00629421	0.0314392	0.841365	3.96766e-05	0.0248931	0.0315004	0.429583	0.000609586	0.991428
CBS:P35520:OID30200:v1:Cardiometabolic_II	CBS	INCIDENT	lipodystrophy	DISC	1196	-0.00639461	0.028594	0.823082	4.04329e-05	-0.0042695	0.0280762	0.87916	1.80566e-05	0.999516
CCDC80:Q76M96:OID20226:v1:Cardiometabolic	CCDC80	PREVALENT	T2D.V2_EUR_prscs	ALL	1853	-0.0349127	0.0237711	0.142089	0.0010297	-0.014853	0.0230114	0.518709	0.000188409	0.36484
CCDC80:Q76M96:OID20226:v1:Cardiometabolic	CCDC80	INCIDENT	T2D.V2_EUR_prscs	ALL	2063	-0.00932227	0.0196038	0.634458	9.71161e-05	0.00392674	0.0192075	0.838032	1.70867e-05	0.977097
CCDC80:Q76M96:OID20226:v1:Cardiometabolic	CCDC80	PREVALENT	CAD_EUR_prscs	ALL	1853	-0.0279019	0.0228258	0.221723	0.00071354	-0.0286502	0.0220217	0.193428	0.00076489	0.999224
CCDC80:Q76M96:OID20226:v1:Cardiometabolic	CCDC80	INCIDENT	CAD_EUR_prscs	ALL	2063	0.0229787	0.0197056	0.243713	0.00058365	0.0231094	0.0192161	0.229273	0.000590843	0.709286
CCDC80:Q76M96:OID20226:v1:Cardiometabolic	CCDC80	PREVALENT	CKD_TA_prscs	ALL	1853	0.085463	0.0229192	0.000198302	0.00659429	0.0660827	0.0221957	0.00294758	0.00398964	0.00276307
CCDC80:Q76M96:OID20226:v1:Cardiometabolic	CCDC80	INCIDENT	CKD_TA_prscs	ALL	2063	0.0668886	0.0193946	0.000574663	0.00507866	0.0583242	0.0189929	0.00216352	0.00383708	0.0108302
CCDC80:Q76M96:OID20226:v1:Cardiometabolic	CCDC80	PREVALENT	BMI.V1_EUR_prscs	ALL	1853	0.0950755	0.0229205	3.50992e-05	0.00814526	0.016673	0.0233476	0.475246	0.00023061	0.000881073
CCDC80:Q76M96:OID20226:v1:Cardiometabolic	CCDC80	INCIDENT	BMI.V1_EUR_prscs	ALL	2063	0.054665	0.0194778	0.00505629	0.00336985	0.00379719	0.0197117	0.847264	1.51709e-05	0.0722977
CCDC80:Q76M96:OID20226:v1:Cardiometabolic	CCDC80	PREVALENT	NASH_biomarker_GRS	ALL	1853	0.0355163	0.0229604	0.122075	0.00114204	0.0342655	0.0222096	0.123052	0.00107525	0.378988
CCDC80:Q76M96:OID20226:v1:Cardiometabolic	CCDC80	INCIDENT	NASH_biomarker_GRS	ALL	2063	0.00398649	0.019507	0.838091	1.79378e-05	0.00986298	0.0190851	0.605361	0.000109172	0.968556
CCDC80:Q76M96:OID20226:v1:Cardiometabolic	CCDC80	PREVALENT	BMI_GWAS_signif	ALL	1853	0.0179516	0.0230318	0.435829	0.000290249	-0.0153694	0.022402	0.492756	0.000212856	0.885409
CCDC80:Q76M96:OID20226:v1:Cardiometabolic	CCDC80	INCIDENT	BMI_GWAS_signif	ALL	2063	0.0282735	0.0195999	0.149308	0.000892849	0.0141933	0.0192191	0.460298	0.000222908	0.998245
CCDC80:Q76M96:OID20226:v1:Cardiometabolic	CCDC80	PREVALENT	CKD_GWAS_signif	ALL	1853	0.0509682	0.0228607	0.0259031	0.0023691	0.0463168	0.0220881	0.0361424	0.00198402	0.20083
CCDC80:Q76M96:OID20226:v1:Cardiometabolic	CCDC80	INCIDENT	CKD_GWAS_signif	ALL	2063	-0.00391652	0.0194419	0.84037	1.74297e-05	-0.0047681	0.0189701	0.801571	2.58275e-05	0.992454
CCDC80:Q76M96:OID20226:v1:Cardiometabolic	CCDC80	PREVALENT	T2D_GWAS_signif	ALL	1853	-0.0657422	0.022981	0.00427577	0.00389347	-0.0320633	0.0223901	0.152311	0.000926535	0.0639434
CCDC80:Q76M96:OID20226:v1:Cardiometabolic	CCDC80	INCIDENT	T2D_GWAS_signif	ALL	2063	-0.0507751	0.0194357	0.0090564	0.00292146	-0.0272707	0.0191679	0.154972	0.000826694	0.0999836
CCDC80:Q76M96:OID20226:v1:Cardiometabolic	CCDC80	PREVALENT	CAD_GWAS_signif	ALL	1853	0.00528077	0.0228117	0.816958	2.56112e-05	0.00446379	0.0220166	0.839357	1.85932e-05	0.999709
CCDC80:Q76M96:OID20226:v1:Cardiometabolic	CCDC80	INCIDENT	CAD_GWAS_signif	ALL	2063	-0.020951	0.0194779	0.282223	0.000496649	-0.0217207	0.0190505	0.254355	0.000531123	0.946499
CCDC80:Q76M96:OID20226:v1:Cardiometabolic	CCDC80	PREVALENT	obesity	ALL	1853	0.0381046	0.0228695	0.0958536	0.00132475	0.0160192	0.022162	0.469884	0.000236262	0.507946
CCDC80:Q76M96:OID20226:v1:Cardiometabolic	CCDC80	INCIDENT	obesity	ALL	2063	0.00167198	0.0194264	0.931421	3.18165e-06	-0.00635245	0.0190087	0.738274	4.5656e-05	0.994445
CCDC80:Q76M96:OID20226:v1:Cardiometabolic	CCDC80	PREVALENT	liver_lipid	ALL	1853	-0.0280763	0.0229374	0.221099	0.000715468	-0.014088	0.0222123	0.526004	0.000181916	0.69726
CCDC80:Q76M96:OID20226:v1:Cardiometabolic	CCDC80	INCIDENT	liver_lipid	ALL	2063	-0.00148091	0.0195209	0.939536	2.47192e-06	-0.00654911	0.0190534	0.731091	4.82988e-05	0.97399
CCDC80:Q76M96:OID20226:v1:Cardiometabolic	CCDC80	PREVALENT	proinsulin	ALL	1853	-0.0676936	0.022888	0.00314101	0.00416034	-0.0513787	0.022141	0.0204256	0.00242837	0.545666
CCDC80:Q76M96:OID20226:v1:Cardiometabolic	CCDC80	INCIDENT	proinsulin	ALL	2063	-0.00234951	0.0194972	0.904095	6.23708e-06	0.00566353	0.0190422	0.766177	3.6163e-05	0.97613
CCDC80:Q76M96:OID20226:v1:Cardiometabolic	CCDC80	PREVALENT	beta_cell	ALL	1853	-0.0378436	0.0229587	0.0994586	0.00129658	-0.020042	0.0223042	0.369	0.000365066	0.793368
CCDC80:Q76M96:OID20226:v1:Cardiometabolic	CCDC80	INCIDENT	beta_cell	ALL	2063	-0.00148393	0.0194897	0.939316	2.48997e-06	0.0176475	0.0191068	0.355796	0.000348614	0.993735
CCDC80:Q76M96:OID20226:v1:Cardiometabolic	CCDC80	PREVALENT	lipodystrophy	ALL	1853	-0.00140806	0.0228059	0.950776	1.82184e-06	0.0241038	0.0221086	0.275754	0.000537297	0.996503
CCDC80:Q76M96:OID20226:v1:Cardiometabolic	CCDC80	INCIDENT	lipodystrophy	ALL	2063	-0.0127441	0.0194312	0.51199	0.000184716	-0.0106192	0.0189885	0.576059	0.000127843	0.902458
CCDC80:Q76M96:OID20226:v1:Cardiometabolic	CCDC80	PREVALENT	T2D.V2_EUR_prscs	DISC	1014	-0.0235249	0.0300835	0.434414	0.00056596	-0.00707471	0.0291562	0.80833	5.09306e-05	0.727354
CCDC80:Q76M96:OID20226:v1:Cardiometabolic	CCDC80	INCIDENT	T2D.V2_EUR_prscs	DISC	1215	-0.000171653	0.025054	0.994535	3.61622e-08	0.00379302	0.0243678	0.87633	1.75464e-05	0.999339
CCDC80:Q76M96:OID20226:v1:Cardiometabolic	CCDC80	PREVALENT	CAD_EUR_prscs	DISC	1014	-0.0232231	0.0300583	0.439947	0.000552465	-0.00915926	0.0290618	0.752705	8.5917e-05	0.999945
CCDC80:Q76M96:OID20226:v1:Cardiometabolic	CCDC80	INCIDENT	CAD_EUR_prscs	DISC	1215	0.0399937	0.0250541	0.110695	0.00195875	0.0459788	0.0242704	0.0584159	0.00259104	0.750747
CCDC80:Q76M96:OID20226:v1:Cardiometabolic	CCDC80	PREVALENT	CKD_TA_prscs	DISC	1014	0.0878176	0.0302088	0.00373295	0.00775794	0.0701176	0.029301	0.0169034	0.00492421	0.040951
CCDC80:Q76M96:OID20226:v1:Cardiometabolic	CCDC80	INCIDENT	CKD_TA_prscs	DISC	1215	0.0728643	0.0247583	0.00331481	0.00662317	0.0600047	0.0241104	0.0129593	0.00446168	0.0909398
CCDC80:Q76M96:OID20226:v1:Cardiometabolic	CCDC80	PREVALENT	BMI.V1_EUR_prscs	DISC	1014	0.114102	0.0300037	0.000152041	0.0131946	0.035112	0.0308026	0.254613	0.00112252	0.00709524
CCDC80:Q76M96:OID20226:v1:Cardiometabolic	CCDC80	INCIDENT	BMI.V1_EUR_prscs	DISC	1215	0.0511481	0.024908	0.04025	0.00323676	-0.018477	0.0254699	0.468325	0.000380953	0.251229
CCDC80:Q76M96:OID20226:v1:Cardiometabolic	CCDC80	PREVALENT	NASH_biomarker_GRS	DISC	1014	0.0178611	0.0306543	0.560259	0.000314295	0.0130939	0.0296553	0.658926	0.000168613	0.88895
CCDC80:Q76M96:OID20226:v1:Cardiometabolic	CCDC80	INCIDENT	NASH_biomarker_GRS	DISC	1215	0.00438739	0.0250095	0.860773	2.37081e-05	0.01286	0.0242911	0.596621	0.000202928	0.958238
CCDC80:Q76M96:OID20226:v1:Cardiometabolic	CCDC80	PREVALENT	BMI_GWAS_signif	DISC	1014	0.02208	0.0303728	0.467424	0.00048916	-0.00511566	0.0295415	0.862555	2.59403e-05	0.998312
CCDC80:Q76M96:OID20226:v1:Cardiometabolic	CCDC80	INCIDENT	BMI_GWAS_signif	DISC	1215	0.0290616	0.0247994	0.241491	0.00105669	0.00804397	0.0242029	0.739681	7.99878e-05	0.965611
CCDC80:Q76M96:OID20226:v1:Cardiometabolic	CCDC80	PREVALENT	CKD_GWAS_signif	DISC	1014	0.0686374	0.0302187	0.0233464	0.00475227	0.0561963	0.0293121	0.0555149	0.00316737	0.201878
CCDC80:Q76M96:OID20226:v1:Cardiometabolic	CCDC80	INCIDENT	CKD_GWAS_signif	DISC	1215	-0.0121217	0.0247896	0.624945	0.000184165	-0.00853315	0.0240406	0.722694	9.12301e-05	0.903382
CCDC80:Q76M96:OID20226:v1:Cardiometabolic	CCDC80	PREVALENT	T2D_GWAS_signif	DISC	1014	-0.0790098	0.0301788	0.00898262	0.00630269	-0.0407017	0.0296455	0.170091	0.00162742	0.16103
CCDC80:Q76M96:OID20226:v1:Cardiometabolic	CCDC80	INCIDENT	T2D_GWAS_signif	DISC	1215	-0.0485783	0.0248288	0.0506426	0.00293932	-0.0243343	0.0243005	0.316847	0.000725586	0.484981
CCDC80:Q76M96:OID20226:v1:Cardiometabolic	CCDC80	PREVALENT	CAD_GWAS_signif	DISC	1014	0.0159657	0.0301001	0.595945	0.000260478	0.0238139	0.0290665	0.412826	0.000580252	0.998887
CCDC80:Q76M96:OID20226:v1:Cardiometabolic	CCDC80	INCIDENT	CAD_GWAS_signif	DISC	1215	-0.0188853	0.0249118	0.448554	0.000442513	-0.022468	0.0241483	0.352349	0.000626454	0.923415
CCDC80:Q76M96:OID20226:v1:Cardiometabolic	CCDC80	PREVALENT	obesity	DISC	1014	0.0208452	0.03037	0.492644	0.000436082	-0.00165491	0.0294653	0.955222	2.72882e-06	0.897037
CCDC80:Q76M96:OID20226:v1:Cardiometabolic	CCDC80	INCIDENT	obesity	DISC	1215	0.00548548	0.0249511	0.826027	3.7234e-05	-0.0116734	0.0242397	0.630193	0.000167924	0.963683
CCDC80:Q76M96:OID20226:v1:Cardiometabolic	CCDC80	PREVALENT	liver_lipid	DISC	1014	-0.0194361	0.030391	0.522627	0.000378622	-0.0122399	0.0294318	0.677597	0.000149585	0.928414
CCDC80:Q76M96:OID20226:v1:Cardiometabolic	CCDC80	INCIDENT	liver_lipid	DISC	1215	0.00257029	0.0249069	0.917825	8.20401e-06	0.0017763	0.0241442	0.941365	3.91977e-06	0.967084
CCDC80:Q76M96:OID20226:v1:Cardiometabolic	CCDC80	PREVALENT	proinsulin	DISC	1014	-0.049153	0.0304995	0.107378	0.00239884	-0.0315719	0.0295375	0.285396	0.000987149	0.704667
CCDC80:Q76M96:OID20226:v1:Cardiometabolic	CCDC80	INCIDENT	proinsulin	DISC	1215	0.041672	0.0248147	0.093357	0.00216732	0.0422988	0.0240631	0.0790417	0.00223178	0.925814
CCDC80:Q76M96:OID20226:v1:Cardiometabolic	CCDC80	PREVALENT	beta_cell	DISC	1014	-0.0497656	0.0303866	0.101802	0.00247709	-0.0277276	0.0295333	0.348042	0.000761809	0.86803
CCDC80:Q76M96:OID20226:v1:Cardiometabolic	CCDC80	INCIDENT	beta_cell	DISC	1215	-0.00928748	0.0248435	0.708592	0.000107652	0.0163132	0.0242269	0.50086	0.000328223	0.956132
CCDC80:Q76M96:OID20226:v1:Cardiometabolic	CCDC80	PREVALENT	lipodystrophy	DISC	1014	-0.0288814	0.0301025	0.337581	0.000851679	0.0049519	0.0292666	0.865675	2.47648e-05	0.933764
CCDC80:Q76M96:OID20226:v1:Cardiometabolic	CCDC80	INCIDENT	lipodystrophy	DISC	1215	-0.00500501	0.0247379	0.839701	3.15338e-05	-0.00448902	0.0240087	0.851713	2.5317e-05	0.999516
CCER2:I3L3R5:OID30221:v1:Cardiometabolic_II	CCER2	PREVALENT	T2D.V2_EUR_prscs	ALL	1826	-0.00173403	0.0272464	0.949262	2.04654e-06	-0.000339523	0.027402	0.990115	7.82473e-08	0.979051
CCER2:I3L3R5:OID30221:v1:Cardiometabolic_II	CCER2	INCIDENT	T2D.V2_EUR_prscs	ALL	2015	0.0135089	0.0237439	0.569461	0.00015253	0.0140918	0.0239135	0.555739	0.000165182	0.97549
CCER2:I3L3R5:OID30221:v1:Cardiometabolic_II	CCER2	PREVALENT	CAD_EUR_prscs	ALL	1826	-0.0219559	0.0261299	0.400876	0.000356599	-0.0249019	0.0262049	0.342104	0.00046001	0.999224
CCER2:I3L3R5:OID30221:v1:Cardiometabolic_II	CCER2	INCIDENT	CAD_EUR_prscs	ALL	2015	-0.0017482	0.0238647	0.941611	2.52908e-06	-0.00277165	0.0239815	0.908002	6.35496e-06	0.983008
CCER2:I3L3R5:OID30221:v1:Cardiometabolic_II	CCER2	PREVALENT	CKD_TA_prscs	ALL	1826	0.0913453	0.026283	0.000522313	0.00606162	0.0898277	0.0264347	0.000693799	0.00584661	0.00586107
CCER2:I3L3R5:OID30221:v1:Cardiometabolic_II	CCER2	INCIDENT	CKD_TA_prscs	ALL	2015	0.0427436	0.0235268	0.0694002	0.00155302	0.0396681	0.0236759	0.0940043	0.00133362	0.314386
CCER2:I3L3R5:OID30221:v1:Cardiometabolic_II	CCER2	PREVALENT	BMI.V1_EUR_prscs	ALL	1826	-0.0137952	0.0263672	0.600904	0.000138289	-0.032811	0.0277741	0.237624	0.00071073	0.810765
CCER2:I3L3R5:OID30221:v1:Cardiometabolic_II	CCER2	INCIDENT	BMI.V1_EUR_prscs	ALL	2015	-0.00235742	0.0236906	0.920745	4.66671e-06	-0.00740119	0.0245815	0.76338	4.31277e-05	0.985335
CCER2:I3L3R5:OID30221:v1:Cardiometabolic_II	CCER2	PREVALENT	NASH_biomarker_GRS	ALL	1826	-0.0133682	0.026315	0.611511	0.000130378	-0.0174832	0.026456	0.508801	0.000222525	0.790228
CCER2:I3L3R5:OID30221:v1:Cardiometabolic_II	CCER2	INCIDENT	NASH_biomarker_GRS	ALL	2015	0.0187369	0.0236138	0.427598	0.000296631	0.0200134	0.0237756	0.400025	0.000336984	0.80897
CCER2:I3L3R5:OID30221:v1:Cardiometabolic_II	CCER2	PREVALENT	BMI_GWAS_signif	ALL	1826	0.0203429	0.026384	0.440791	0.000300279	0.0173732	0.026705	0.515416	0.000215657	0.885409
CCER2:I3L3R5:OID30221:v1:Cardiometabolic_II	CCER2	INCIDENT	BMI_GWAS_signif	ALL	2015	-0.00618865	0.0237746	0.794656	3.19332e-05	-0.00521879	0.0239557	0.827567	2.25789e-05	0.998245
CCER2:I3L3R5:OID30221:v1:Cardiometabolic_II	CCER2	PREVALENT	CKD_GWAS_signif	ALL	1826	0.081836	0.0262143	0.00182654	0.00489721	0.0813437	0.0263268	0.00203468	0.00483927	0.0586103
CCER2:I3L3R5:OID30221:v1:Cardiometabolic_II	CCER2	INCIDENT	CKD_GWAS_signif	ALL	2015	0.0237103	0.023545	0.31405	0.000477686	0.0233941	0.0236413	0.322522	0.000465627	0.910272
CCER2:I3L3R5:OID30221:v1:Cardiometabolic_II	CCER2	PREVALENT	T2D_GWAS_signif	ALL	1826	0.0160948	0.0263567	0.541508	0.000188374	0.0193551	0.0266725	0.468146	0.000268303	0.739106
CCER2:I3L3R5:OID30221:v1:Cardiometabolic_II	CCER2	INCIDENT	T2D_GWAS_signif	ALL	2015	0.000606982	0.0236317	0.979511	3.10923e-07	0.00224615	0.0239201	0.925197	4.19508e-06	0.994581
CCER2:I3L3R5:OID30221:v1:Cardiometabolic_II	CCER2	PREVALENT	CAD_GWAS_signif	ALL	1826	-0.0288938	0.0261235	0.268858	0.000617688	-0.028386	0.0262053	0.278862	0.000597628	0.999709
CCER2:I3L3R5:OID30221:v1:Cardiometabolic_II	CCER2	INCIDENT	CAD_GWAS_signif	ALL	2015	0.00488285	0.0235997	0.836107	2.01752e-05	0.00372611	0.0237665	0.875434	1.16941e-05	0.995674
CCER2:I3L3R5:OID30221:v1:Cardiometabolic_II	CCER2	PREVALENT	obesity	ALL	1826	-0.00294413	0.0262446	0.910693	6.35853e-06	-0.00668105	0.0264308	0.800471	3.25647e-05	0.963073
CCER2:I3L3R5:OID30221:v1:Cardiometabolic_II	CCER2	INCIDENT	obesity	ALL	2015	0.0110269	0.0235147	0.639168	0.000103626	0.011225	0.0236933	0.635723	0.000106773	0.994445
CCER2:I3L3R5:OID30221:v1:Cardiometabolic_II	CCER2	PREVALENT	liver_lipid	ALL	1826	0.0204842	0.0262749	0.435726	0.000306993	0.0277003	0.0264438	0.295008	0.000558907	0.786393
CCER2:I3L3R5:OID30221:v1:Cardiometabolic_II	CCER2	INCIDENT	liver_lipid	ALL	2015	0.00123109	0.0236005	0.958404	1.28242e-06	-0.00185078	0.0237135	0.937798	2.89806e-06	0.981358
CCER2:I3L3R5:OID30221:v1:Cardiometabolic_II	CCER2	PREVALENT	proinsulin	ALL	1826	-0.00248061	0.026303	0.924874	4.49397e-06	-0.00251746	0.0263727	0.923963	4.64416e-06	0.999328
CCER2:I3L3R5:OID30221:v1:Cardiometabolic_II	CCER2	INCIDENT	proinsulin	ALL	2015	-0.00759831	0.0236163	0.747684	4.87844e-05	-0.00603166	0.0237393	0.799462	3.07123e-05	0.931831
CCER2:I3L3R5:OID30221:v1:Cardiometabolic_II	CCER2	PREVALENT	beta_cell	ALL	1826	0.0249304	0.0263177	0.343623	0.000453176	0.0259297	0.0265611	0.329086	0.000485467	0.918165
CCER2:I3L3R5:OID30221:v1:Cardiometabolic_II	CCER2	INCIDENT	beta_cell	ALL	2015	-0.00687922	0.0236085	0.770786	4.00141e-05	-0.00466133	0.0238077	0.844794	1.82375e-05	0.98793
CCER2:I3L3R5:OID30221:v1:Cardiometabolic_II	CCER2	PREVALENT	lipodystrophy	ALL	1826	0.0175503	0.026114	0.50163	0.000228158	0.0218922	0.0263495	0.406178	0.000351686	0.994833
CCER2:I3L3R5:OID30221:v1:Cardiometabolic_II	CCER2	INCIDENT	lipodystrophy	ALL	2015	0.0472517	0.023542	0.0448739	0.00189473	0.0460267	0.0236788	0.0520648	0.00179409	0.576111
CCER2:I3L3R5:OID30221:v1:Cardiometabolic_II	CCER2	PREVALENT	T2D.V2_EUR_prscs	DISC	998	0.0291233	0.0352375	0.408737	0.000664434	0.0284048	0.0353782	0.422241	0.000628964	0.707596
CCER2:I3L3R5:OID30221:v1:Cardiometabolic_II	CCER2	INCIDENT	T2D.V2_EUR_prscs	DISC	1196	0.0312703	0.0298144	0.294478	0.000878863	0.0320123	0.0299098	0.284714	0.000916402	0.999339
CCER2:I3L3R5:OID30221:v1:Cardiometabolic_II	CCER2	PREVALENT	CAD_EUR_prscs	DISC	998	-0.0263874	0.0351019	0.452397	0.00054975	-0.0236875	0.0351522	0.50057	0.000443131	0.999945
CCER2:I3L3R5:OID30221:v1:Cardiometabolic_II	CCER2	INCIDENT	CAD_EUR_prscs	DISC	1196	-0.0461516	0.0298942	0.122906	0.00190205	-0.0458358	0.0299289	0.125926	0.00187435	0.760726
CCER2:I3L3R5:OID30221:v1:Cardiometabolic_II	CCER2	PREVALENT	CKD_TA_prscs	DISC	998	0.0697397	0.0354611	0.0495164	0.00374948	0.0666078	0.0356183	0.0617894	0.0034017	0.204464
CCER2:I3L3R5:OID30221:v1:Cardiometabolic_II	CCER2	INCIDENT	CKD_TA_prscs	DISC	1196	0.023867	0.0296214	0.420563	0.000518881	0.0208974	0.0297052	0.481893	0.000396138	0.860145
CCER2:I3L3R5:OID30221:v1:Cardiometabolic_II	CCER2	PREVALENT	BMI.V1_EUR_prscs	DISC	998	-0.0208164	0.0353916	0.556557	0.000336624	-0.0471688	0.0373361	0.206775	0.00155569	0.79277
CCER2:I3L3R5:OID30221:v1:Cardiometabolic_II	CCER2	INCIDENT	BMI.V1_EUR_prscs	DISC	1196	-0.00892379	0.0297519	0.764277	7.19388e-05	-0.0245967	0.0312532	0.431437	0.000495732	0.893776
CCER2:I3L3R5:OID30221:v1:Cardiometabolic_II	CCER2	PREVALENT	NASH_biomarker_GRS	DISC	998	0.0181187	0.0357682	0.612583	0.000249709	0.010133	0.035872	0.77764	7.79005e-05	0.911422
CCER2:I3L3R5:OID30221:v1:Cardiometabolic_II	CCER2	INCIDENT	NASH_biomarker_GRS	DISC	1196	0.0464348	0.029845	0.120017	0.00193176	0.0496592	0.0299165	0.0972043	0.00220113	0.512231
CCER2:I3L3R5:OID30221:v1:Cardiometabolic_II	CCER2	PREVALENT	BMI_GWAS_signif	DISC	998	0.0391025	0.0355252	0.27131	0.0011778	0.0373625	0.0358071	0.297014	0.0010618	0.998312
CCER2:I3L3R5:OID30221:v1:Cardiometabolic_II	CCER2	INCIDENT	BMI_GWAS_signif	DISC	1196	-0.0404128	0.029552	0.171733	0.00149308	-0.0434872	0.0296929	0.143316	0.00171442	0.965611
CCER2:I3L3R5:OID30221:v1:Cardiometabolic_II	CCER2	PREVALENT	CKD_GWAS_signif	DISC	998	0.087164	0.0353805	0.0139319	0.00587021	0.0831684	0.0355478	0.0195124	0.00531341	0.152835
CCER2:I3L3R5:OID30221:v1:Cardiometabolic_II	CCER2	INCIDENT	CKD_GWAS_signif	DISC	1196	-0.00197241	0.029531	0.94676	3.5675e-06	-0.00073419	0.0295719	0.980197	4.93601e-07	0.990305
CCER2:I3L3R5:OID30221:v1:Cardiometabolic_II	CCER2	PREVALENT	T2D_GWAS_signif	DISC	998	0.0406697	0.0353398	0.250099	0.00128735	0.0453469	0.0358329	0.206003	0.00156099	0.637167
CCER2:I3L3R5:OID30221:v1:Cardiometabolic_II	CCER2	INCIDENT	T2D_GWAS_signif	DISC	1196	-0.00786579	0.0296192	0.790623	5.63949e-05	-0.00294304	0.0298481	0.921473	7.78529e-06	0.98702
CCER2:I3L3R5:OID30221:v1:Cardiometabolic_II	CCER2	PREVALENT	CAD_GWAS_signif	DISC	998	-0.0286774	0.035279	0.416495	0.000642742	-0.0277109	0.0353177	0.432875	0.00060068	0.998887
CCER2:I3L3R5:OID30221:v1:Cardiometabolic_II	CCER2	INCIDENT	CAD_GWAS_signif	DISC	1196	-0.0282861	0.0296799	0.340771	0.000725782	-0.0289758	0.0297103	0.32963	0.000761045	0.893744
CCER2:I3L3R5:OID30221:v1:Cardiometabolic_II	CCER2	PREVALENT	obesity	DISC	998	-0.0112285	0.0354822	0.751728	9.74695e-05	-0.0196289	0.0356875	0.582435	0.000295279	0.940368
CCER2:I3L3R5:OID30221:v1:Cardiometabolic_II	CCER2	INCIDENT	obesity	DISC	1196	0.023448	0.0297102	0.430145	0.000497842	0.0198457	0.0298281	0.505971	0.000354347	0.874971
CCER2:I3L3R5:OID30221:v1:Cardiometabolic_II	CCER2	PREVALENT	liver_lipid	DISC	998	0.00528802	0.0355588	0.881813	2.15266e-05	0.010441	0.0356992	0.769991	8.35102e-05	0.985669
CCER2:I3L3R5:OID30221:v1:Cardiometabolic_II	CCER2	INCIDENT	liver_lipid	DISC	1196	0.0056304	0.0296165	0.849257	2.89019e-05	0.00562708	0.0296528	0.849527	2.88361e-05	0.938958
CCER2:I3L3R5:OID30221:v1:Cardiometabolic_II	CCER2	PREVALENT	proinsulin	DISC	998	0.0155767	0.0356864	0.662583	0.000185417	0.013005	0.0357324	0.715973	0.000129314	0.948794
CCER2:I3L3R5:OID30221:v1:Cardiometabolic_II	CCER2	INCIDENT	proinsulin	DISC	1196	-0.0279073	0.0295722	0.345522	0.000711636	-0.0277145	0.0296214	0.349665	0.000700463	0.947652
CCER2:I3L3R5:OID30221:v1:Cardiometabolic_II	CCER2	PREVALENT	beta_cell	DISC	998	0.032283	0.0356049	0.364797	0.000799547	0.0335821	0.0358067	0.348551	0.000858009	0.997934
CCER2:I3L3R5:OID30221:v1:Cardiometabolic_II	CCER2	INCIDENT	beta_cell	DISC	1196	-0.0086963	0.029608	0.76903	6.89834e-05	-0.00516666	0.0297786	0.862287	2.41055e-05	0.96893
CCER2:I3L3R5:OID30221:v1:Cardiometabolic_II	CCER2	PREVALENT	lipodystrophy	DISC	998	0.0264662	0.0351562	0.451747	0.000551332	0.0371188	0.0354271	0.295023	0.00107058	0.940157
CCER2:I3L3R5:OID30221:v1:Cardiometabolic_II	CCER2	INCIDENT	lipodystrophy	DISC	1196	0.0534454	0.0294528	0.0698453	0.00262571	0.0550153	0.029511	0.0625467	0.00277454	0.741064
CCL13:Q99616:OID20655:v1:Inflammation	CCL13	PREVALENT	T2D.V2_EUR_prscs	ALL	1868	-0.0312084	0.0235795	0.185823	0.000911228	-0.0214817	0.0235563	0.361929	0.000432364	0.417241
CCL13:Q99616:OID20655:v1:Inflammation	CCL13	INCIDENT	T2D.V2_EUR_prscs	ALL	2067	0.0131432	0.0216265	0.543429	0.000174419	0.0192305	0.0217432	0.376568	0.000371515	0.97549
CCL13:Q99616:OID20655:v1:Inflammation	CCL13	PREVALENT	CAD_EUR_prscs	ALL	1868	0.0187292	0.0226682	0.408781	0.000355316	0.0191478	0.0225494	0.39591	0.000374908	0.999224
CCL13:Q99616:OID20655:v1:Inflammation	CCL13	INCIDENT	CAD_EUR_prscs	ALL	2067	-0.00677183	0.0217644	0.755725	4.57232e-05	-0.00666914	0.0218033	0.75973	4.44519e-05	0.934959
CCL13:Q99616:OID20655:v1:Inflammation	CCL13	PREVALENT	CKD_TA_prscs	ALL	1868	0.0755883	0.0227348	0.000902556	0.00572076	0.0670666	0.022719	0.00319822	0.00451083	0.00871245
CCL13:Q99616:OID20655:v1:Inflammation	CCL13	INCIDENT	CKD_TA_prscs	ALL	2067	0.0176388	0.0214668	0.411358	0.000318783	0.0130807	0.0215631	0.54417	0.000174812	0.792006
CCL13:Q99616:OID20655:v1:Inflammation	CCL13	PREVALENT	BMI.V1_EUR_prscs	ALL	1868	0.0288201	0.0228358	0.207091	0.00082861	0.00443692	0.0239196	0.852863	1.78968e-05	0.492775
CCL13:Q99616:OID20655:v1:Inflammation	CCL13	INCIDENT	BMI.V1_EUR_prscs	ALL	2067	0.00937627	0.0215726	0.663872	8.92181e-05	-0.011216	0.0223414	0.615703	0.000119733	0.929597
CCL13:Q99616:OID20655:v1:Inflammation	CCL13	PREVALENT	NASH_biomarker_GRS	ALL	1868	0.0526277	0.0227739	0.0209516	0.00277234	0.0567735	0.0227282	0.0125811	0.0032343	0.127796
CCL13:Q99616:OID20655:v1:Inflammation	CCL13	INCIDENT	NASH_biomarker_GRS	ALL	2067	-0.0269579	0.0215117	0.210289	0.000741176	-0.0256035	0.0216026	0.236078	0.000666953	0.617631
CCL13:Q99616:OID20655:v1:Inflammation	CCL13	PREVALENT	BMI_GWAS_signif	ALL	1868	0.0196747	0.0228573	0.389482	0.000385624	0.010092	0.0229865	0.660686	0.000100251	0.867484
CCL13:Q99616:OID20655:v1:Inflammation	CCL13	INCIDENT	BMI_GWAS_signif	ALL	2067	0.0135539	0.0216366	0.531101	0.000185313	0.00750711	0.021755	0.730074	5.65739e-05	0.998245
CCL13:Q99616:OID20655:v1:Inflammation	CCL13	PREVALENT	CKD_GWAS_signif	ALL	1868	-0.00351548	0.0227348	0.87713	1.24496e-05	-0.00549839	0.0226751	0.808431	3.05836e-05	0.947378
CCL13:Q99616:OID20655:v1:Inflammation	CCL13	INCIDENT	CKD_GWAS_signif	ALL	2067	-0.0331131	0.0214604	0.122992	0.00112318	-0.0338862	0.0214897	0.114987	0.00117993	0.756595
CCL13:Q99616:OID20655:v1:Inflammation	CCL13	PREVALENT	T2D_GWAS_signif	ALL	1868	-0.0562637	0.022818	0.0137648	0.00315511	-0.0430646	0.0229529	0.0607888	0.00182743	0.118068
CCL13:Q99616:OID20655:v1:Inflammation	CCL13	INCIDENT	T2D_GWAS_signif	ALL	2067	0.0102513	0.0214934	0.63345	0.000107432	0.0189244	0.0217046	0.383363	0.00036107	0.913809
CCL13:Q99616:OID20655:v1:Inflammation	CCL13	PREVALENT	CAD_GWAS_signif	ALL	1868	-0.00916237	0.0226679	0.686114	8.50601e-05	-0.00919485	0.0225382	0.683346	8.65649e-05	0.999709
CCL13:Q99616:OID20655:v1:Inflammation	CCL13	INCIDENT	CAD_GWAS_signif	ALL	2067	-0.0136692	0.0215022	0.525036	0.000190842	-0.0125631	0.0215919	0.560737	0.000160826	0.982526
CCL13:Q99616:OID20655:v1:Inflammation	CCL13	PREVALENT	obesity	ALL	1868	0.0355476	0.0227138	0.117752	0.00127359	0.0307429	0.022701	0.175828	0.000952977	0.530219
CCL13:Q99616:OID20655:v1:Inflammation	CCL13	INCIDENT	obesity	ALL	2067	-0.00989852	0.0214411	0.644374	0.000100656	-0.0136335	0.0215329	0.52671	0.000190431	0.994445
CCL13:Q99616:OID20655:v1:Inflammation	CCL13	PREVALENT	liver_lipid	ALL	1868	-0.0356358	0.0227715	0.117775	0.00127343	-0.0318514	0.022732	0.161337	0.00102008	0.640534
CCL13:Q99616:OID20655:v1:Inflammation	CCL13	INCIDENT	liver_lipid	ALL	2067	-0.052896	0.0214978	0.0139567	0.00285095	-0.0523742	0.0215373	0.0151121	0.00280142	0.117455
CCL13:Q99616:OID20655:v1:Inflammation	CCL13	PREVALENT	proinsulin	ALL	1868	-0.0258625	0.0227663	0.256107	0.00067146	-0.0155214	0.0227179	0.494554	0.000242741	0.875791
CCL13:Q99616:OID20655:v1:Inflammation	CCL13	INCIDENT	proinsulin	ALL	2067	-0.039908	0.0214892	0.0634402	0.0016262	-0.0368661	0.021544	0.0872001	0.00138924	0.638748
CCL13:Q99616:OID20655:v1:Inflammation	CCL13	PREVALENT	beta_cell	ALL	1868	-0.0381392	0.0227841	0.0943154	0.00145674	-0.0281521	0.0228496	0.218088	0.000788909	0.7828
CCL13:Q99616:OID20655:v1:Inflammation	CCL13	INCIDENT	beta_cell	ALL	2067	-0.0109953	0.0215018	0.609151	0.000123494	-0.00323876	0.021629	0.880983	1.06536e-05	0.96752
CCL13:Q99616:OID20655:v1:Inflammation	CCL13	PREVALENT	lipodystrophy	ALL	1868	-0.00029534	0.0226352	0.989591	8.86443e-08	0.0022585	0.0226682	0.920647	5.16339e-06	0.998048
CCL13:Q99616:OID20655:v1:Inflammation	CCL13	INCIDENT	lipodystrophy	ALL	2067	0.0295733	0.021444	0.16802	0.000897457	0.032291	0.0215062	0.133392	0.00106994	0.767015
CCL13:Q99616:OID20655:v1:Inflammation	CCL13	PREVALENT	T2D.V2_EUR_prscs	DISC	1022	0.000530114	0.0297866	0.985804	2.99934e-07	0.00769969	0.0298417	0.796449	6.30399e-05	0.995812
CCL13:Q99616:OID20655:v1:Inflammation	CCL13	INCIDENT	T2D.V2_EUR_prscs	DISC	1223	0.00918728	0.0281192	0.743933	8.69207e-05	0.0133031	0.0281542	0.636653	0.000181782	0.999339
CCL13:Q99616:OID20655:v1:Inflammation	CCL13	PREVALENT	CAD_EUR_prscs	DISC	1022	-0.00157081	0.0297905	0.957959	2.63279e-06	0.00530724	0.0297703	0.858546	3.00957e-05	0.999945
CCL13:Q99616:OID20655:v1:Inflammation	CCL13	INCIDENT	CAD_EUR_prscs	DISC	1223	-0.0123804	0.028199	0.660715	0.000156938	-0.0102374	0.0281321	0.715995	0.00010783	0.915712
CCL13:Q99616:OID20655:v1:Inflammation	CCL13	PREVALENT	CKD_TA_prscs	DISC	1022	0.0627484	0.0299378	0.0363453	0.0041412	0.0594506	0.0300103	0.0478754	0.00370125	0.171201
CCL13:Q99616:OID20655:v1:Inflammation	CCL13	INCIDENT	CKD_TA_prscs	DISC	1223	0.0310128	0.0279129	0.266771	0.00100418	0.0234512	0.0279657	0.401884	0.000572308	0.798364
CCL13:Q99616:OID20655:v1:Inflammation	CCL13	PREVALENT	BMI.V1_EUR_prscs	DISC	1022	0.025194	0.029929	0.400113	0.000670532	0.00446404	0.0316025	0.887697	1.88952e-05	0.695232
CCL13:Q99616:OID20655:v1:Inflammation	CCL13	INCIDENT	BMI.V1_EUR_prscs	DISC	1223	0.0184064	0.0280544	0.511891	0.000350406	-0.00503867	0.0294248	0.864066	2.38787e-05	0.735039
CCL13:Q99616:OID20655:v1:Inflammation	CCL13	PREVALENT	NASH_biomarker_GRS	DISC	1022	0.0492115	0.0302441	0.104033	0.0025003	0.0523233	0.0302586	0.0840942	0.00282286	0.513181
CCL13:Q99616:OID20655:v1:Inflammation	CCL13	INCIDENT	NASH_biomarker_GRS	DISC	1223	-0.0775145	0.0280193	0.00575607	0.00619171	-0.0748359	0.0280126	0.00765647	0.00577661	0.0846142
CCL13:Q99616:OID20655:v1:Inflammation	CCL13	PREVALENT	BMI_GWAS_signif	DISC	1022	0.0205385	0.0300756	0.494837	0.000441395	0.012963	0.0302917	0.668791	0.000173392	0.998312
CCL13:Q99616:OID20655:v1:Inflammation	CCL13	INCIDENT	BMI_GWAS_signif	DISC	1223	0.000714622	0.0278423	0.979528	5.36458e-07	-0.00409034	0.0279169	0.883538	1.7482e-05	0.996885
CCL13:Q99616:OID20655:v1:Inflammation	CCL13	PREVALENT	CKD_GWAS_signif	DISC	1022	0.00770247	0.0300372	0.797672	6.22646e-05	0.00849875	0.0301084	0.777796	7.54476e-05	0.93465
CCL13:Q99616:OID20655:v1:Inflammation	CCL13	INCIDENT	CKD_GWAS_signif	DISC	1223	-0.0577353	0.0278252	0.0382118	0.00349303	-0.0572996	0.027769	0.0392929	0.0034547	0.591583
CCL13:Q99616:OID20655:v1:Inflammation	CCL13	PREVALENT	T2D_GWAS_signif	DISC	1022	-0.0377734	0.0299233	0.207129	0.0015065	-0.0253387	0.0303474	0.403952	0.000659714	0.58094
CCL13:Q99616:OID20655:v1:Inflammation	CCL13	INCIDENT	T2D_GWAS_signif	DISC	1223	-0.00211137	0.0279174	0.939727	4.65769e-06	0.00598627	0.0280709	0.831165	3.70338e-05	0.994605
CCL13:Q99616:OID20655:v1:Inflammation	CCL13	PREVALENT	CAD_GWAS_signif	DISC	1022	-0.0214213	0.0298525	0.473195	0.000487336	-0.0196398	0.0298197	0.510299	0.000410599	0.998887
CCL13:Q99616:OID20655:v1:Inflammation	CCL13	INCIDENT	CAD_GWAS_signif	DISC	1223	-0.0475265	0.0279799	0.0896619	0.0023437	-0.0476518	0.0279138	0.0880695	0.00236728	0.722027
CCL13:Q99616:OID20655:v1:Inflammation	CCL13	PREVALENT	obesity	DISC	1022	0.0337007	0.0300587	0.262498	0.00118878	0.0279474	0.0301792	0.354653	0.000811385	0.893304
CCL13:Q99616:OID20655:v1:Inflammation	CCL13	INCIDENT	obesity	DISC	1223	-0.0363469	0.028005	0.194588	0.00136972	-0.043492	0.0280032	0.120669	0.00196029	0.800063
CCL13:Q99616:OID20655:v1:Inflammation	CCL13	PREVALENT	liver_lipid	DISC	1022	-0.00768624	0.0301245	0.798662	6.16436e-05	-0.00484424	0.030177	0.872499	2.44026e-05	0.972111
CCL13:Q99616:OID20655:v1:Inflammation	CCL13	INCIDENT	liver_lipid	DISC	1223	-0.0340939	0.0279166	0.222226	0.00121303	-0.0313803	0.0278568	0.260192	0.00103227	0.543096
CCL13:Q99616:OID20655:v1:Inflammation	CCL13	PREVALENT	proinsulin	DISC	1022	-0.0135771	0.0302142	0.653272	0.000191174	-0.00817279	0.0302378	0.787	6.91759e-05	0.947773
CCL13:Q99616:OID20655:v1:Inflammation	CCL13	INCIDENT	proinsulin	DISC	1223	-0.000116202	0.0279303	0.996681	1.40951e-08	-0.00174926	0.0278811	0.949984	3.20557e-06	0.9998
CCL13:Q99616:OID20655:v1:Inflammation	CCL13	PREVALENT	beta_cell	DISC	1022	-0.0182835	0.0300909	0.54359	0.00034947	-0.00623988	0.0302388	0.836559	4.03227e-05	0.997934
CCL13:Q99616:OID20655:v1:Inflammation	CCL13	INCIDENT	beta_cell	DISC	1223	-0.0417589	0.027885	0.134523	0.00182271	-0.0338023	0.0279804	0.227266	0.00118701	0.646237
CCL13:Q99616:OID20655:v1:Inflammation	CCL13	PREVALENT	lipodystrophy	DISC	1022	0.0158646	0.0298444	0.595141	0.000267508	0.0217371	0.0299667	0.468399	0.000498005	0.950397
CCL13:Q99616:OID20655:v1:Inflammation	CCL13	INCIDENT	lipodystrophy	DISC	1223	0.0519184	0.0277544	0.0616453	0.00284102	0.0519816	0.0277226	0.0610345	0.00285454	0.7402
CCL14:Q16627:OID20401:v1:Cardiometabolic	CCL14	PREVALENT	T2D.V2_EUR_prscs	ALL	1845	-0.045192	0.0260142	0.0825233	0.00148276	-0.0287471	0.0255704	0.261067	0.000598906	0.275627
CCL14:Q16627:OID20401:v1:Cardiometabolic	CCL14	INCIDENT	T2D.V2_EUR_prscs	ALL	2056	-0.06341	0.0219622	0.0039283	0.00365891	-0.0498636	0.0218989	0.0228933	0.0022516	0.453957
CCL14:Q16627:OID20401:v1:Cardiometabolic	CCL14	PREVALENT	CAD_EUR_prscs	ALL	1845	-0.0160136	0.0249658	0.521331	0.000202437	-0.0121646	0.024464	0.619078	0.00011723	0.999224
CCL14:Q16627:OID20401:v1:Cardiometabolic	CCL14	INCIDENT	CAD_EUR_prscs	ALL	2056	-0.0114541	0.0221358	0.604901	0.000117997	-0.00851359	0.0219729	0.698459	6.53616e-05	0.88171
CCL14:Q16627:OID20401:v1:Cardiometabolic	CCL14	PREVALENT	CKD_TA_prscs	ALL	1845	0.104106	0.025054	3.40265e-05	0.00841626	0.0894186	0.0246412	0.000292809	0.00619817	0.000645406
CCL14:Q16627:OID20401:v1:Cardiometabolic	CCL14	INCIDENT	CKD_TA_prscs	ALL	2056	0.0629551	0.0218176	0.00394957	0.0036546	0.0570089	0.0217243	0.00875188	0.00298809	0.0426902
CCL14:Q16627:OID20401:v1:Cardiometabolic	CCL14	PREVALENT	BMI.V1_EUR_prscs	ALL	1845	0.0725295	0.0251061	0.00391234	0.00408832	0.00561152	0.025902	0.82851	2.22557e-05	0.0309201
CCL14:Q16627:OID20401:v1:Cardiometabolic	CCL14	INCIDENT	BMI.V1_EUR_prscs	ALL	2056	0.0638999	0.0218805	0.00353499	0.00374311	0.0258983	0.0225085	0.250035	0.000576057	0.0580607
CCL14:Q16627:OID20401:v1:Cardiometabolic	CCL14	PREVALENT	NASH_biomarker_GRS	ALL	1845	-0.0138167	0.0251781	0.58324	0.000148181	-0.0153899	0.0247346	0.533889	0.000183538	0.77205
CCL14:Q16627:OID20401:v1:Cardiometabolic	CCL14	INCIDENT	NASH_biomarker_GRS	ALL	2056	-0.0212761	0.0219083	0.331593	0.000415491	-0.0173828	0.0217978	0.42528	0.000276812	0.744186
CCL14:Q16627:OID20401:v1:Cardiometabolic	CCL14	PREVALENT	BMI_GWAS_signif	ALL	1845	0.0446203	0.0251643	0.0763726	0.00154466	0.0125127	0.0249221	0.615679	0.000119517	0.589332
CCL14:Q16627:OID20401:v1:Cardiometabolic	CCL14	INCIDENT	BMI_GWAS_signif	ALL	2056	0.00832468	0.022032	0.705587	6.29204e-05	-0.00532925	0.0219625	0.8083	2.56367e-05	0.998245
CCL14:Q16627:OID20401:v1:Cardiometabolic	CCL14	PREVALENT	CKD_GWAS_signif	ALL	1845	0.0675977	0.0250046	0.00692827	0.00358221	0.0676426	0.0245285	0.0058806	0.00359079	0.106622
CCL14:Q16627:OID20401:v1:Cardiometabolic	CCL14	INCIDENT	CKD_GWAS_signif	ALL	2056	0.00586574	0.0218343	0.788228	3.18089e-05	0.00682661	0.0216641	0.75271	4.32328e-05	0.989476
CCL14:Q16627:OID20401:v1:Cardiometabolic	CCL14	PREVALENT	T2D_GWAS_signif	ALL	1845	-0.0701738	0.0251466	0.00531717	0.00381595	-0.0415407	0.0248783	0.0951448	0.00132001	0.0694776
CCL14:Q16627:OID20401:v1:Cardiometabolic	CCL14	INCIDENT	T2D_GWAS_signif	ALL	2056	-0.0697852	0.0218006	0.0013907	0.0044933	-0.0503678	0.0218532	0.0212796	0.00230684	0.036325
CCL14:Q16627:OID20401:v1:Cardiometabolic	CCL14	PREVALENT	CAD_GWAS_signif	ALL	1845	-0.0308841	0.0249584	0.216093	0.000752947	-0.0321396	0.024461	0.189047	0.000817832	0.999709
CCL14:Q16627:OID20401:v1:Cardiometabolic	CCL14	INCIDENT	CAD_GWAS_signif	ALL	2056	-0.0144437	0.0218845	0.509333	0.000191949	-0.00979802	0.0217788	0.652841	8.81191e-05	0.978718
CCL14:Q16627:OID20401:v1:Cardiometabolic	CCL14	PREVALENT	obesity	ALL	1845	0.0364046	0.0250378	0.146126	0.00103922	0.0177656	0.0246533	0.471239	0.000246173	0.539563
CCL14:Q16627:OID20401:v1:Cardiometabolic	CCL14	INCIDENT	obesity	ALL	2056	-0.00416126	0.0218174	0.848756	1.60336e-05	-0.0147463	0.0217125	0.497115	0.000200795	0.994445
CCL14:Q16627:OID20401:v1:Cardiometabolic	CCL14	PREVALENT	liver_lipid	ALL	1845	-0.0329555	0.0250678	0.188794	0.000849779	-0.026178	0.0246541	0.288466	0.000534287	0.679057
CCL14:Q16627:OID20401:v1:Cardiometabolic	CCL14	INCIDENT	liver_lipid	ALL	2056	-0.0382099	0.0219006	0.081192	0.0013396	-0.041388	0.0217354	0.0570322	0.00157589	0.27343
CCL14:Q16627:OID20401:v1:Cardiometabolic	CCL14	PREVALENT	proinsulin	ALL	1845	-0.0218278	0.0251019	0.384653	0.000371985	-0.00589578	0.0246402	0.810921	2.71478e-05	0.943186
CCL14:Q16627:OID20401:v1:Cardiometabolic	CCL14	INCIDENT	proinsulin	ALL	2056	-0.0579513	0.0218915	0.00817985	0.00307788	-0.0527585	0.0217491	0.0153647	0.00255457	0.609244
CCL14:Q16627:OID20401:v1:Cardiometabolic	CCL14	PREVALENT	beta_cell	ALL	1845	-0.0271028	0.0251286	0.280929	0.000572148	-0.0109421	0.0247972	0.659076	9.23222e-05	0.884506
CCL14:Q16627:OID20401:v1:Cardiometabolic	CCL14	INCIDENT	beta_cell	ALL	2056	-0.0449828	0.0218317	0.0394859	0.00186722	-0.0319745	0.0217661	0.14199	0.0009386	0.43015
CCL14:Q16627:OID20401:v1:Cardiometabolic	CCL14	PREVALENT	lipodystrophy	ALL	1845	-0.0271159	0.024923	0.276748	0.000582183	-0.0138444	0.0245511	0.572893	0.000150759	0.994833
CCL14:Q16627:OID20401:v1:Cardiometabolic	CCL14	INCIDENT	lipodystrophy	ALL	2056	-0.0542907	0.0217797	0.0127573	0.00273021	-0.051559	0.0216465	0.0173192	0.00246319	0.375064
CCL14:Q16627:OID20401:v1:Cardiometabolic	CCL14	PREVALENT	T2D.V2_EUR_prscs	DISC	1007	-0.0646636	0.0346222	0.0621117	0.0033024	-0.0465333	0.0339511	0.170825	0.001699	0.417868
CCL14:Q16627:OID20401:v1:Cardiometabolic	CCL14	INCIDENT	T2D.V2_EUR_prscs	DISC	1207	-0.0732286	0.028475	0.0102449	0.00521574	-0.066391	0.0282659	0.0190027	0.00427204	0.915972
CCL14:Q16627:OID20401:v1:Cardiometabolic	CCL14	PREVALENT	CAD_EUR_prscs	DISC	1007	-0.0101187	0.0346681	0.770446	8.09394e-05	0.007413	0.0339053	0.826979	4.33178e-05	0.999945
CCL14:Q16627:OID20401:v1:Cardiometabolic	CCL14	INCIDENT	CAD_EUR_prscs	DISC	1207	0.00431624	0.0286502	0.880276	1.80016e-05	0.00833008	0.0283239	0.768734	6.72951e-05	0.97346
CCL14:Q16627:OID20401:v1:Cardiometabolic	CCL14	PREVALENT	CKD_TA_prscs	DISC	1007	0.119	0.0348132	0.000656946	0.0109678	0.101335	0.034184	0.0031089	0.00789023	0.0119224
CCL14:Q16627:OID20401:v1:Cardiometabolic	CCL14	INCIDENT	CKD_TA_prscs	DISC	1207	0.0560657	0.0283379	0.0481128	0.00309423	0.0434087	0.0281495	0.123331	0.00184645	0.40647
CCL14:Q16627:OID20401:v1:Cardiometabolic	CCL14	PREVALENT	BMI.V1_EUR_prscs	DISC	1007	0.0782274	0.0348038	0.0248255	0.00477499	-0.000923001	0.0360196	0.979562	5.9506e-07	0.175269
CCL14:Q16627:OID20401:v1:Cardiometabolic	CCL14	INCIDENT	BMI.V1_EUR_prscs	DISC	1207	0.0509079	0.0284308	0.0736215	0.002536	0.00200674	0.0296331	0.946021	3.56821e-06	0.344661
CCL14:Q16627:OID20401:v1:Cardiometabolic	CCL14	PREVALENT	NASH_biomarker_GRS	DISC	1007	-0.0219536	0.0354534	0.535918	0.000364187	-0.0226163	0.0347004	0.514716	0.00038478	0.887915
CCL14:Q16627:OID20401:v1:Cardiometabolic	CCL14	INCIDENT	NASH_biomarker_GRS	DISC	1207	-0.0185823	0.0285303	0.514971	0.000336348	-0.0152643	0.0282633	0.589249	0.000226895	0.872666
CCL14:Q16627:OID20401:v1:Cardiometabolic	CCL14	PREVALENT	BMI_GWAS_signif	DISC	1007	0.0532787	0.0349958	0.128232	0.00219699	0.0226788	0.0345357	0.511547	0.000390609	0.998312
CCL14:Q16627:OID20401:v1:Cardiometabolic	CCL14	INCIDENT	BMI_GWAS_signif	DISC	1207	-0.00926364	0.0283323	0.743754	8.47858e-05	-0.025862	0.0281809	0.358961	0.000654817	0.978788
CCL14:Q16627:OID20401:v1:Cardiometabolic	CCL14	PREVALENT	CKD_GWAS_signif	DISC	1007	0.0970735	0.03487	0.00547784	0.00730439	0.088979	0.0342146	0.00945092	0.00608544	0.0948629
CCL14:Q16627:OID20401:v1:Cardiometabolic	CCL14	INCIDENT	CKD_GWAS_signif	DISC	1207	0.00727897	0.0283106	0.797139	5.243e-05	0.0095074	0.0280057	0.734309	8.96627e-05	0.955365
CCL14:Q16627:OID20401:v1:Cardiometabolic	CCL14	PREVALENT	T2D_GWAS_signif	DISC	1007	-0.0828165	0.0347883	0.0174811	0.00535298	-0.0434123	0.034517	0.208808	0.00143109	0.199937
CCL14:Q16627:OID20401:v1:Cardiometabolic	CCL14	INCIDENT	T2D_GWAS_signif	DISC	1207	-0.0762532	0.0282895	0.00713127	0.00572669	-0.0587608	0.0282367	0.0376547	0.00335687	0.267893
CCL14:Q16627:OID20401:v1:Cardiometabolic	CCL14	PREVALENT	CAD_GWAS_signif	DISC	1007	-0.0377045	0.0347579	0.278296	0.00111673	-0.0317492	0.0339631	0.350123	0.000791194	0.998887
CCL14:Q16627:OID20401:v1:Cardiometabolic	CCL14	INCIDENT	CAD_GWAS_signif	DISC	1207	-0.0207388	0.0284486	0.466154	0.000421318	-0.0215558	0.0281284	0.443634	0.00045671	0.926349
CCL14:Q16627:OID20401:v1:Cardiometabolic	CCL14	PREVALENT	obesity	DISC	1007	0.00468192	0.0350674	0.893817	1.69371e-05	-0.0183238	0.0344425	0.594844	0.000256416	0.973546
CCL14:Q16627:OID20401:v1:Cardiometabolic	CCL14	INCIDENT	obesity	DISC	1207	-0.00671486	0.0284494	0.813453	4.41845e-05	-0.0190756	0.0281951	0.498823	0.000356009	0.960877
CCL14:Q16627:OID20401:v1:Cardiometabolic	CCL14	PREVALENT	liver_lipid	DISC	1007	-0.0570212	0.0349833	0.103442	0.00251737	-0.0524497	0.0342833	0.126378	0.00211584	0.793115
CCL14:Q16627:OID20401:v1:Cardiometabolic	CCL14	INCIDENT	liver_lipid	DISC	1207	-0.0246092	0.0283812	0.386069	0.000595957	-0.0255024	0.0280655	0.363714	0.000641987	0.696432
CCL14:Q16627:OID20401:v1:Cardiometabolic	CCL14	PREVALENT	proinsulin	DISC	1007	3.84941e-05	0.0352692	0.999129	1.13188e-09	0.0190624	0.0345132	0.580857	0.000276364	0.999276
CCL14:Q16627:OID20401:v1:Cardiometabolic	CCL14	INCIDENT	proinsulin	DISC	1207	-0.0464339	0.0283842	0.102132	0.00211774	-0.0440343	0.0280872	0.11721	0.00190836	0.925814
CCL14:Q16627:OID20401:v1:Cardiometabolic	CCL14	PREVALENT	beta_cell	DISC	1007	-0.0300313	0.0350794	0.392162	0.000695848	-0.00174329	0.0344763	0.959683	2.31703e-06	0.997934
CCL14:Q16627:OID20401:v1:Cardiometabolic	CCL14	INCIDENT	beta_cell	DISC	1207	-0.0693177	0.0282433	0.0142627	0.00475289	-0.0526094	0.0281192	0.0616075	0.00271532	0.385873
CCL14:Q16627:OID20401:v1:Cardiometabolic	CCL14	PREVALENT	lipodystrophy	DISC	1007	-0.0784762	0.0346812	0.0238733	0.0048391	-0.0524723	0.034085	0.124027	0.00214232	0.806753
CCL14:Q16627:OID20401:v1:Cardiometabolic	CCL14	INCIDENT	lipodystrophy	DISC	1207	-0.0423243	0.0281643	0.133173	0.0017877	-0.040667	0.0278868	0.145035	0.00165161	0.875904
CCL15:Q16663:OID20328:v1:Cardiometabolic	CCL15	PREVALENT	T2D.V2_EUR_prscs	ALL	1874	-0.0046265	0.021864	0.83244	2.20452e-05	0.00132544	0.0218485	0.951633	1.8001e-06	0.916277
CCL15:Q16663:OID20328:v1:Cardiometabolic	CCL15	INCIDENT	T2D.V2_EUR_prscs	ALL	2081	0.00482536	0.0196993	0.806519	2.76703e-05	0.0121137	0.019788	0.540491	0.000173051	0.990162
CCL15:Q16663:OID20328:v1:Cardiometabolic	CCL15	PREVALENT	CAD_EUR_prscs	ALL	1874	-0.0151792	0.020984	0.469544	0.000257561	-0.0152174	0.0209086	0.466827	0.000259015	0.999224
CCL15:Q16663:OID20328:v1:Cardiometabolic	CCL15	INCIDENT	CAD_EUR_prscs	ALL	2081	0.00590921	0.0198169	0.765588	4.10049e-05	0.0067189	0.019825	0.734712	5.30457e-05	0.938237
CCL15:Q16663:OID20328:v1:Cardiometabolic	CCL15	PREVALENT	CKD_TA_prscs	ALL	1874	0.0627118	0.021084	0.00297459	0.00433471	0.0549892	0.021083	0.00917674	0.0033149	0.0225977
CCL15:Q16663:OID20328:v1:Cardiometabolic	CCL15	INCIDENT	CKD_TA_prscs	ALL	2081	0.0516626	0.0195024	0.00813512	0.00322505	0.0511454	0.0195588	0.00899088	0.0031474	0.0733658
CCL15:Q16663:OID20328:v1:Cardiometabolic	CCL15	PREVALENT	BMI.V1_EUR_prscs	ALL	1874	0.0266822	0.0211755	0.207813	0.000781047	-0.0055732	0.0221657	0.801508	3.0921e-05	0.492775
CCL15:Q16663:OID20328:v1:Cardiometabolic	CCL15	INCIDENT	BMI.V1_EUR_prscs	ALL	2081	0.0120001	0.0196212	0.540879	0.000172467	-0.0015752	0.0202903	0.938128	2.78353e-06	0.880988
CCL15:Q16663:OID20328:v1:Cardiometabolic	CCL15	PREVALENT	NASH_biomarker_GRS	ALL	1874	0.0241597	0.0211274	0.252971	0.00064337	0.0243145	0.0211071	0.249493	0.000648594	0.531038
CCL15:Q16663:OID20328:v1:Cardiometabolic	CCL15	INCIDENT	NASH_biomarker_GRS	ALL	2081	0.0302069	0.0195799	0.123048	0.00109634	0.034503	0.0196283	0.0789309	0.00142489	0.47289
CCL15:Q16663:OID20328:v1:Cardiometabolic	CCL15	PREVALENT	BMI_GWAS_signif	ALL	1874	0.0132571	0.0211678	0.531205	0.000193079	-0.000574451	0.0212819	0.978469	3.56377e-07	0.913494
CCL15:Q16663:OID20328:v1:Cardiometabolic	CCL15	INCIDENT	BMI_GWAS_signif	ALL	2081	0.00225656	0.0197069	0.908848	6.04676e-06	-0.000949154	0.0197921	0.961756	1.06217e-06	0.998245
CCL15:Q16663:OID20328:v1:Cardiometabolic	CCL15	PREVALENT	CKD_GWAS_signif	ALL	1874	0.0286661	0.0210544	0.173516	0.000911781	0.028101	0.021006	0.181142	0.00087448	0.45065
CCL15:Q16663:OID20328:v1:Cardiometabolic	CCL15	INCIDENT	CKD_GWAS_signif	ALL	2081	0.0351188	0.0195139	0.0720604	0.00149129	0.0357412	0.0195121	0.0671379	0.00154706	0.667338
CCL15:Q16663:OID20328:v1:Cardiometabolic	CCL15	PREVALENT	T2D_GWAS_signif	ALL	1874	-0.0149293	0.0211681	0.48073	0.000244837	-0.00241667	0.0212852	0.909617	6.30515e-06	0.696917
CCL15:Q16663:OID20328:v1:Cardiometabolic	CCL15	INCIDENT	T2D_GWAS_signif	ALL	2081	-0.0333748	0.0195448	0.0878632	0.00134281	-0.0248874	0.0197446	0.207648	0.0007332	0.390208
CCL15:Q16663:OID20328:v1:Cardiometabolic	CCL15	PREVALENT	CAD_GWAS_signif	ALL	1874	-0.00411224	0.0209875	0.844681	1.8902e-05	-0.00248653	0.0209185	0.905393	6.91111e-06	0.999709
CCL15:Q16663:OID20328:v1:Cardiometabolic	CCL15	INCIDENT	CAD_GWAS_signif	ALL	2081	0.0199098	0.0195548	0.308726	0.000477829	0.0205888	0.0196081	0.293838	0.000508927	0.946499
CCL15:Q16663:OID20328:v1:Cardiometabolic	CCL15	PREVALENT	obesity	ALL	1874	0.0323998	0.0210482	0.123902	0.00116511	0.0231466	0.0210616	0.271916	0.00059037	0.530219
CCL15:Q16663:OID20328:v1:Cardiometabolic	CCL15	INCIDENT	obesity	ALL	2081	0.0219933	0.0195126	0.259819	0.000585526	0.0216056	0.0195693	0.269701	0.000562628	0.994445
CCL15:Q16663:OID20328:v1:Cardiometabolic	CCL15	PREVALENT	liver_lipid	ALL	1874	-0.029572	0.0211097	0.161424	0.000965178	-0.0239755	0.0211139	0.256305	0.000630244	0.666298
CCL15:Q16663:OID20328:v1:Cardiometabolic	CCL15	INCIDENT	liver_lipid	ALL	2081	0.00471971	0.0196194	0.809918	2.66879e-05	0.00254223	0.0196256	0.896946	7.74967e-06	0.913722
CCL15:Q16663:OID20328:v1:Cardiometabolic	CCL15	PREVALENT	proinsulin	ALL	1874	0.00540419	0.0210813	0.79771	3.23541e-05	0.00985079	0.0210374	0.639662	0.000107233	0.994934
CCL15:Q16663:OID20328:v1:Cardiometabolic	CCL15	INCIDENT	proinsulin	ALL	2081	-0.030166	0.0195734	0.12343	0.00109411	-0.0287474	0.0195928	0.142468	0.000993207	0.694485
CCL15:Q16663:OID20328:v1:Cardiometabolic	CCL15	PREVALENT	beta_cell	ALL	1874	-0.00104871	0.0211361	0.960433	1.21211e-06	0.00764768	0.0212061	0.718415	6.36103e-05	0.995302
CCL15:Q16663:OID20328:v1:Cardiometabolic	CCL15	INCIDENT	beta_cell	ALL	2081	-0.0231053	0.0195642	0.237741	0.00064279	-0.0200255	0.0196584	0.308481	0.000479015	0.793117
CCL15:Q16663:OID20328:v1:Cardiometabolic	CCL15	PREVALENT	lipodystrophy	ALL	1874	-0.00808201	0.0209586	0.699825	7.32083e-05	-0.00267864	0.0210007	0.89852	7.95753e-06	0.994833
CCL15:Q16663:OID20328:v1:Cardiometabolic	CCL15	INCIDENT	lipodystrophy	ALL	2081	-0.0120233	0.0195183	0.537965	0.000174963	-0.0105655	0.0195474	0.588908	0.000134909	0.905848
CCL15:Q16663:OID20328:v1:Cardiometabolic	CCL15	PREVALENT	T2D.V2_EUR_prscs	DISC	1027	-0.0284739	0.0275796	0.302128	0.000975239	-0.0233159	0.0275611	0.397779	0.000647628	0.636939
CCL15:Q16663:OID20328:v1:Cardiometabolic	CCL15	INCIDENT	T2D.V2_EUR_prscs	DISC	1225	0.0206351	0.0251901	0.412853	0.000540592	0.0229661	0.0252965	0.36413	0.000664319	0.999339
CCL15:Q16663:OID20328:v1:Cardiometabolic	CCL15	PREVALENT	CAD_EUR_prscs	DISC	1027	-0.00289431	0.0275312	0.916296	1.01228e-05	0.00278789	0.027438	0.91909	9.34928e-06	0.999945
CCL15:Q16663:OID20328:v1:Cardiometabolic	CCL15	INCIDENT	CAD_EUR_prscs	DISC	1225	0.0141621	0.0252615	0.575165	0.000253269	0.015763	0.0252648	0.532806	0.000313858	0.893117
CCL15:Q16663:OID20328:v1:Cardiometabolic	CCL15	PREVALENT	CKD_TA_prscs	DISC	1027	0.0643515	0.027699	0.0203715	0.00491646	0.0540242	0.0277223	0.0516126	0.00342572	0.124019
CCL15:Q16663:OID20328:v1:Cardiometabolic	CCL15	INCIDENT	CKD_TA_prscs	DISC	1225	0.0384308	0.024956	0.123844	0.00190763	0.0356099	0.0250528	0.15547	0.00162669	0.633322
CCL15:Q16663:OID20328:v1:Cardiometabolic	CCL15	PREVALENT	BMI.V1_EUR_prscs	DISC	1027	0.0321428	0.027759	0.24718	0.00122639	-0.00437213	0.0291447	0.880784	2.03796e-05	0.579875
CCL15:Q16663:OID20328:v1:Cardiometabolic	CCL15	INCIDENT	BMI.V1_EUR_prscs	DISC	1225	0.0176165	0.0250906	0.482748	0.000397188	0.00136727	0.0263863	0.958683	2.16561e-06	0.720081
CCL15:Q16663:OID20328:v1:Cardiometabolic	CCL15	PREVALENT	NASH_biomarker_GRS	DISC	1027	0.03517	0.028039	0.210026	0.00143875	0.0342019	0.0279827	0.221911	0.00135079	0.686847
CCL15:Q16663:OID20328:v1:Cardiometabolic	CCL15	INCIDENT	NASH_biomarker_GRS	DISC	1225	0.0382945	0.0251236	0.127718	0.00186901	0.0391455	0.0251775	0.120269	0.00194566	0.529605
CCL15:Q16663:OID20328:v1:Cardiometabolic	CCL15	PREVALENT	BMI_GWAS_signif	DISC	1027	0.00534225	0.027853	0.847937	3.36943e-05	-0.00730516	0.0279389	0.793786	6.19082e-05	0.998312
CCL15:Q16663:OID20328:v1:Cardiometabolic	CCL15	INCIDENT	BMI_GWAS_signif	DISC	1225	0.00187811	0.0249458	0.939999	4.56885e-06	-0.00362479	0.025097	0.885185	1.68245e-05	0.994438
CCL15:Q16663:OID20328:v1:Cardiometabolic	CCL15	PREVALENT	CKD_GWAS_signif	DISC	1027	0.065193	0.0277189	0.0188747	0.00503795	0.057769	0.0277327	0.0375083	0.00391196	0.176421
CCL15:Q16663:OID20328:v1:Cardiometabolic	CCL15	INCIDENT	CKD_GWAS_signif	DISC	1225	0.0320487	0.0249421	0.199074	0.00132894	0.0326168	0.0249642	0.191626	0.0013748	0.739888
CCL15:Q16663:OID20328:v1:Cardiometabolic	CCL15	PREVALENT	T2D_GWAS_signif	DISC	1027	-0.0289145	0.02773	0.297339	0.000994751	-0.0121369	0.0280327	0.665144	0.000169722	0.682476
CCL15:Q16663:OID20328:v1:Cardiometabolic	CCL15	INCIDENT	T2D_GWAS_signif	DISC	1225	-0.0172281	0.0250148	0.491138	0.000382181	-0.0117431	0.0252604	0.642102	0.000174275	0.982945
CCL15:Q16663:OID20328:v1:Cardiometabolic	CCL15	PREVALENT	CAD_GWAS_signif	DISC	1027	-0.0342503	0.027632	0.215455	0.00140502	-0.0283227	0.0275405	0.304018	0.000956726	0.998887
CCL15:Q16663:OID20328:v1:Cardiometabolic	CCL15	INCIDENT	CAD_GWAS_signif	DISC	1225	0.00614804	0.0250576	0.806223	4.85218e-05	0.00551394	0.0250695	0.825951	3.90162e-05	0.986135
CCL15:Q16663:OID20328:v1:Cardiometabolic	CCL15	PREVALENT	obesity	DISC	1027	0.0458936	0.0278286	0.0994402	0.00248412	0.0352499	0.0278516	0.205951	0.00144821	0.893304
CCL15:Q16663:OID20328:v1:Cardiometabolic	CCL15	INCIDENT	obesity	DISC	1225	0.0400921	0.0250834	0.110234	0.00205477	0.0359865	0.0251572	0.152851	0.00164749	0.750207
CCL15:Q16663:OID20328:v1:Cardiometabolic	CCL15	PREVALENT	liver_lipid	DISC	1027	-0.0768998	0.0277732	0.00573243	0.00696714	-0.074659	0.0277536	0.00726704	0.00650461	0.540674
CCL15:Q16663:OID20328:v1:Cardiometabolic	CCL15	INCIDENT	liver_lipid	DISC	1225	0.0182798	0.0250327	0.465393	0.000429627	0.0194996	0.0250467	0.436416	0.000488597	0.75127
CCL15:Q16663:OID20328:v1:Cardiometabolic	CCL15	PREVALENT	proinsulin	DISC	1027	-0.018009	0.0279537	0.519569	0.000379999	-0.0124602	0.0278882	0.655127	0.00018074	0.918103
CCL15:Q16663:OID20328:v1:Cardiometabolic	CCL15	INCIDENT	proinsulin	DISC	1225	-0.048292	0.0249659	0.0533148	0.00300631	-0.049383	0.0249888	0.048367	0.00313935	0.925814
CCL15:Q16663:OID20328:v1:Cardiometabolic	CCL15	PREVALENT	beta_cell	DISC	1027	-0.00365452	0.0279001	0.895814	1.57148e-05	0.00739907	0.0279548	0.791313	6.34375e-05	0.997934
CCL15:Q16663:OID20328:v1:Cardiometabolic	CCL15	INCIDENT	beta_cell	DISC	1225	-0.0366515	0.0249668	0.142369	0.0017339	-0.0299589	0.0251417	0.233658	0.00114384	0.660199
CCL15:Q16663:OID20328:v1:Cardiometabolic	CCL15	PREVALENT	lipodystrophy	DISC	1027	-0.0187403	0.0276081	0.497428	0.000421833	-0.00682068	0.0276657	0.805317	5.50405e-05	0.940157
CCL15:Q16663:OID20328:v1:Cardiometabolic	CCL15	INCIDENT	lipodystrophy	DISC	1225	0.000647392	0.0248703	0.979237	5.46183e-07	-0.00101713	0.0249128	0.96744	1.34442e-06	0.999516
CCL16:O15467:OID20334:v1:Cardiometabolic	CCL16	PREVALENT	T2D.V2_EUR_prscs	ALL	1874	-0.0114985	0.0254703	0.651722	0.000104378	0.00683884	0.0249031	0.783641	3.69191e-05	0.811989
CCL16:O15467:OID20334:v1:Cardiometabolic	CCL16	INCIDENT	T2D.V2_EUR_prscs	ALL	2081	-0.0402748	0.0222565	0.0705108	0.0014917	-0.0262319	0.0220671	0.234685	0.000632241	0.791482
CCL16:O15467:OID20334:v1:Cardiometabolic	CCL16	PREVALENT	CAD_EUR_prscs	ALL	1874	-0.0222414	0.0244441	0.363003	0.000423861	-0.0221732	0.02383	0.352251	0.000423651	0.999224
CCL16:O15467:OID20334:v1:Cardiometabolic	CCL16	INCIDENT	CAD_EUR_prscs	ALL	2081	-0.0467103	0.0223836	0.03703	0.00198274	-0.0470145	0.0220896	0.0334296	0.0020236	0.577334
CCL16:O15467:OID20334:v1:Cardiometabolic	CCL16	PREVALENT	CKD_TA_prscs	ALL	1874	0.0904502	0.0245308	0.000233389	0.00691197	0.0715707	0.0240172	0.00292139	0.00432608	0.00320637
CCL16:O15467:OID20334:v1:Cardiometabolic	CCL16	INCIDENT	CKD_TA_prscs	ALL	2081	0.064968	0.0220426	0.0032414	0.00394681	0.0639482	0.0218076	0.00340182	0.00383356	0.0370806
CCL16:O15467:OID20334:v1:Cardiometabolic	CCL16	PREVALENT	BMI.V1_EUR_prscs	ALL	1874	0.036953	0.0246648	0.134253	0.00114829	-0.0415862	0.0252465	0.0996906	0.00132633	0.390025
CCL16:O15467:OID20334:v1:Cardiometabolic	CCL16	INCIDENT	BMI.V1_EUR_prscs	ALL	2081	0.0120344	0.0221863	0.587586	0.00013423	-0.0327736	0.0226213	0.147551	0.000938815	0.903064
CCL16:O15467:OID20334:v1:Cardiometabolic	CCL16	PREVALENT	NASH_biomarker_GRS	ALL	1874	-0.0217829	0.0246168	0.376339	0.000400893	-0.0218951	0.0240619	0.362971	0.000405178	0.637715
CCL16:O15467:OID20334:v1:Cardiometabolic	CCL16	INCIDENT	NASH_biomarker_GRS	ALL	2081	0.00352203	0.0221521	0.87369	1.15341e-05	0.00758065	0.0219108	0.729396	5.35906e-05	0.968556
CCL16:O15467:OID20334:v1:Cardiometabolic	CCL16	PREVALENT	BMI_GWAS_signif	ALL	1874	0.0549281	0.0246292	0.0258562	0.00254065	0.0205579	0.0242528	0.396747	0.000351615	0.432582
CCL16:O15467:OID20334:v1:Cardiometabolic	CCL16	INCIDENT	BMI_GWAS_signif	ALL	2081	-0.00859055	0.022282	0.69988	6.78161e-05	-0.0232982	0.0220711	0.291281	0.000498622	0.998245
CCL16:O15467:OID20334:v1:Cardiometabolic	CCL16	PREVALENT	CKD_GWAS_signif	ALL	1874	0.0800308	0.0244686	0.00109274	0.00544738	0.0758841	0.0238881	0.00151519	0.00491264	0.0472449
CCL16:O15467:OID20334:v1:Cardiometabolic	CCL16	INCIDENT	CKD_GWAS_signif	ALL	2081	0.00527747	0.0220819	0.811134	2.60613e-05	0.00791875	0.0217825	0.716242	5.91681e-05	0.989476
CCL16:O15467:OID20334:v1:Cardiometabolic	CCL16	PREVALENT	T2D_GWAS_signif	ALL	1874	-0.0404828	0.0246457	0.10064	0.00137994	-0.00854243	0.0242608	0.724798	6.06923e-05	0.312442
CCL16:O15467:OID20334:v1:Cardiometabolic	CCL16	INCIDENT	T2D_GWAS_signif	ALL	2081	-0.0435008	0.0220943	0.0491043	0.00176537	-0.020385	0.0220284	0.354871	0.000383257	0.284186
CCL16:O15467:OID20334:v1:Cardiometabolic	CCL16	PREVALENT	CAD_GWAS_signif	ALL	1874	-0.0304437	0.0244401	0.213055	0.000794082	-0.0283432	0.0238342	0.234526	0.000691774	0.999709
CCL16:O15467:OID20334:v1:Cardiometabolic	CCL16	INCIDENT	CAD_GWAS_signif	ALL	2081	-0.0289182	0.0221072	0.19099	0.000780087	-0.0305157	0.0218675	0.163025	0.000871056	0.925362
CCL16:O15467:OID20334:v1:Cardiometabolic	CCL16	PREVALENT	obesity	ALL	1874	0.035706	0.0245227	0.145554	0.00108464	0.0158381	0.0240118	0.509595	0.000212944	0.539563
CCL16:O15467:OID20334:v1:Cardiometabolic	CCL16	INCIDENT	obesity	ALL	2081	-0.00524369	0.0220697	0.812218	2.57574e-05	-0.0148082	0.021833	0.497691	0.000205921	0.994445
CCL16:O15467:OID20334:v1:Cardiometabolic	CCL16	PREVALENT	liver_lipid	ALL	1874	-0.0767165	0.02454	0.00179897	0.00497901	-0.0671041	0.0240227	0.00527173	0.00380348	0.201935
CCL16:O15467:OID20334:v1:Cardiometabolic	CCL16	INCIDENT	liver_lipid	ALL	2081	-0.0572709	0.0221476	0.00978266	0.00304098	-0.0594396	0.0218513	0.00658098	0.00330076	0.103793
CCL16:O15467:OID20334:v1:Cardiometabolic	CCL16	PREVALENT	proinsulin	ALL	1874	-0.0231491	0.024554	0.345916	0.00045505	-0.00718608	0.0239799	0.764463	4.3962e-05	0.931891
CCL16:O15467:OID20334:v1:Cardiometabolic	CCL16	INCIDENT	proinsulin	ALL	2081	-0.037878	0.0221288	0.0871038	0.00133495	-0.0310728	0.0218558	0.155262	0.00090409	0.672139
CCL16:O15467:OID20334:v1:Cardiometabolic	CCL16	PREVALENT	beta_cell	ALL	1874	-0.0212308	0.0246184	0.388584	0.000380787	-0.00433082	0.024172	0.857827	1.57151e-05	0.928965
CCL16:O15467:OID20334:v1:Cardiometabolic	CCL16	INCIDENT	beta_cell	ALL	2081	-0.0532496	0.0220973	0.0160511	0.00264205	-0.0365123	0.0219187	0.0959076	0.00124071	0.332957
CCL16:O15467:OID20334:v1:Cardiometabolic	CCL16	PREVALENT	lipodystrophy	ALL	1874	-0.0224174	0.0244119	0.358585	0.00043173	-0.00502096	0.023937	0.833881	2.15394e-05	0.994833
CCL16:O15467:OID20334:v1:Cardiometabolic	CCL16	INCIDENT	lipodystrophy	ALL	2081	0.0187128	0.0220677	0.396553	0.000327976	0.0193357	0.0218017	0.375244	0.000352038	0.878911
CCL16:O15467:OID20334:v1:Cardiometabolic	CCL16	PREVALENT	T2D.V2_EUR_prscs	DISC	1027	-0.0232238	0.0316158	0.462784	0.000522164	-0.0117805	0.0310687	0.704639	0.000133119	0.746753
CCL16:O15467:OID20334:v1:Cardiometabolic	CCL16	INCIDENT	T2D.V2_EUR_prscs	DISC	1225	-0.0438876	0.0278947	0.115912	0.00197793	-0.0368253	0.0273874	0.179013	0.00138913	0.999339
CCL16:O15467:OID20334:v1:Cardiometabolic	CCL16	PREVALENT	CAD_EUR_prscs	DISC	1027	-0.0271151	0.03154	0.390163	0.000715091	-0.0185126	0.0309151	0.549434	0.000331932	0.999945
CCL16:O15467:OID20334:v1:Cardiometabolic	CCL16	INCIDENT	CAD_EUR_prscs	DISC	1225	-0.0662012	0.0279322	0.0179462	0.00447642	-0.0620746	0.0273086	0.0232031	0.00395848	0.66354
CCL16:O15467:OID20334:v1:Cardiometabolic	CCL16	PREVALENT	CKD_TA_prscs	DISC	1027	0.0868812	0.0317099	0.00625876	0.00721294	0.066963	0.0312282	0.0322567	0.00423773	0.0605374
CCL16:O15467:OID20334:v1:Cardiometabolic	CCL16	INCIDENT	CKD_TA_prscs	DISC	1225	0.0905562	0.0275579	0.00104622	0.0085673	0.0830121	0.0270494	0.0021981	0.00718941	0.0558476
CCL16:O15467:OID20334:v1:Cardiometabolic	CCL16	PREVALENT	BMI.V1_EUR_prscs	DISC	1027	0.0622758	0.0317721	0.0502723	0.0037053	-0.0106392	0.0328426	0.74605	9.71657e-05	0.266788
CCL16:O15467:OID20334:v1:Cardiometabolic	CCL16	INCIDENT	BMI.V1_EUR_prscs	DISC	1225	0.027164	0.0278005	0.328718	0.000763866	-0.0378898	0.0285577	0.184843	0.00135258	0.606674
CCL16:O15467:OID20334:v1:Cardiometabolic	CCL16	PREVALENT	NASH_biomarker_GRS	DISC	1027	-0.026177	0.0321488	0.415705	0.000641511	-0.0293896	0.0315448	0.351734	0.000803089	0.85015
CCL16:O15467:OID20334:v1:Cardiometabolic	CCL16	INCIDENT	NASH_biomarker_GRS	DISC	1225	-0.017058	0.0278656	0.540556	0.000299963	-0.0157279	0.0272944	0.564568	0.000255445	0.873604
CCL16:O15467:OID20334:v1:Cardiometabolic	CCL16	PREVALENT	BMI_GWAS_signif	DISC	1027	0.0782595	0.0318223	0.0140955	0.0058198	0.0533422	0.0314395	0.0900825	0.00265778	0.797635
CCL16:O15467:OID20334:v1:Cardiometabolic	CCL16	INCIDENT	BMI_GWAS_signif	DISC	1225	-0.010719	0.0276438	0.698267	0.000120379	-0.0336931	0.0271652	0.215112	0.00118225	0.978125
CCL16:O15467:OID20334:v1:Cardiometabolic	CCL16	PREVALENT	CKD_GWAS_signif	DISC	1027	0.0771739	0.0317609	0.0152856	0.00568221	0.062347	0.0312587	0.0463727	0.0036688	0.1555
CCL16:O15467:OID20334:v1:Cardiometabolic	CCL16	INCIDENT	CKD_GWAS_signif	DISC	1225	0.00953616	0.0276595	0.730329	9.51706e-05	0.0136403	0.0270558	0.61425	0.000195547	0.930719
CCL16:O15467:OID20334:v1:Cardiometabolic	CCL16	PREVALENT	T2D_GWAS_signif	DISC	1027	-0.0334583	0.0317793	0.292679	0.00107205	-0.000946985	0.0315939	0.976094	8.31953e-07	0.680536
CCL16:O15467:OID20334:v1:Cardiometabolic	CCL16	INCIDENT	T2D_GWAS_signif	DISC	1225	-0.0528162	0.0276846	0.0566633	0.00290535	-0.0309044	0.0273473	0.258679	0.000981654	0.507897
CCL16:O15467:OID20334:v1:Cardiometabolic	CCL16	PREVALENT	CAD_GWAS_signif	DISC	1027	-0.0317845	0.031676	0.315906	0.000973893	-0.0237321	0.0310438	0.444772	0.000540855	0.998887
CCL16:O15467:OID20334:v1:Cardiometabolic	CCL16	INCIDENT	CAD_GWAS_signif	DISC	1225	-0.051662	0.027729	0.0626974	0.00277126	-0.0552936	0.0271052	0.0415791	0.00319095	0.691426
CCL16:O15467:OID20334:v1:Cardiometabolic	CCL16	PREVALENT	obesity	DISC	1027	0.0187137	0.0319316	0.557975	0.000332441	-0.00249389	0.0314127	0.936738	5.83657e-06	0.908717
CCL16:O15467:OID20334:v1:Cardiometabolic	CCL16	INCIDENT	obesity	DISC	1225	-0.013969	0.0278253	0.615744	0.000201765	-0.028907	0.0272588	0.289153	0.000864563	0.923992
CCL16:O15467:OID20334:v1:Cardiometabolic	CCL16	PREVALENT	liver_lipid	DISC	1027	-0.0841908	0.0318401	0.00832099	0.00672138	-0.0766036	0.0312964	0.0145549	0.00551372	0.608171
CCL16:O15467:OID20334:v1:Cardiometabolic	CCL16	INCIDENT	liver_lipid	DISC	1225	-0.018268	0.027743	0.510363	0.000347059	-0.0181242	0.0271303	0.504239	0.000343293	0.775837
CCL16:O15467:OID20334:v1:Cardiometabolic	CCL16	PREVALENT	proinsulin	DISC	1027	-0.023406	0.032034	0.465162	0.000516636	-0.0108938	0.0314293	0.728959	0.000111237	0.896596
CCL16:O15467:OID20334:v1:Cardiometabolic	CCL16	INCIDENT	proinsulin	DISC	1225	-0.0410271	0.027686	0.138643	0.00175508	-0.0405237	0.0270849	0.134879	0.00171931	0.925814
CCL16:O15467:OID20334:v1:Cardiometabolic	CCL16	PREVALENT	beta_cell	DISC	1027	-0.0333404	0.031957	0.297073	0.00105273	-0.0151072	0.0315005	0.631631	0.000212935	0.974794
CCL16:O15467:OID20334:v1:Cardiometabolic	CCL16	INCIDENT	beta_cell	DISC	1225	-0.050021	0.0276556	0.0707517	0.00261226	-0.0262857	0.0272369	0.334707	0.000716142	0.565244
CCL16:O15467:OID20334:v1:Cardiometabolic	CCL16	PREVALENT	lipodystrophy	DISC	1027	-0.0506114	0.0316057	0.109628	0.00247635	-0.023646	0.0311689	0.448253	0.000532638	0.917434
CCL16:O15467:OID20334:v1:Cardiometabolic	CCL16	INCIDENT	lipodystrophy	DISC	1225	-0.00715426	0.0275609	0.795234	5.39515e-05	-0.0106615	0.0269816	0.692812	0.000120135	0.999516
CCL17:Q92583:OID20745:v1:Inflammation	CCL17	PREVALENT	T2D.V2_EUR_prscs	ALL	1847	-0.035176	0.024796	0.156185	0.00107638	-0.0291046	0.0248822	0.242281	0.000737752	0.385869
CCL17:Q92583:OID20745:v1:Inflammation	CCL17	INCIDENT	T2D.V2_EUR_prscs	ALL	2046	0.0190387	0.0220521	0.388049	0.000360638	0.021426	0.0222096	0.334803	0.000454643	0.975441
CCL17:Q92583:OID20745:v1:Inflammation	CCL17	PREVALENT	CAD_EUR_prscs	ALL	1847	0.0201726	0.0238436	0.397645	0.000383117	0.0194403	0.0238236	0.414604	0.000359193	0.999224
CCL17:Q92583:OID20745:v1:Inflammation	CCL17	INCIDENT	CAD_EUR_prscs	ALL	2046	0.0268723	0.0221761	0.225746	0.000710194	0.0275498	0.0222572	0.215941	0.000748221	0.700097
CCL17:Q92583:OID20745:v1:Inflammation	CCL17	PREVALENT	CKD_TA_prscs	ALL	1847	0.0969967	0.0238955	5.13653e-05	0.00874221	0.0970488	0.0239651	5.35232e-05	0.00876829	0.000872913
CCL17:Q92583:OID20745:v1:Inflammation	CCL17	INCIDENT	CKD_TA_prscs	ALL	2046	0.0229769	0.0218681	0.293523	0.000534046	0.0164306	0.0220126	0.455503	0.000272217	0.695805
CCL17:Q92583:OID20745:v1:Inflammation	CCL17	PREVALENT	BMI.V1_EUR_prscs	ALL	1847	0.00590785	0.0240348	0.805862	3.23511e-05	-0.00267369	0.0252934	0.915827	6.02984e-06	0.921541
CCL17:Q92583:OID20745:v1:Inflammation	CCL17	INCIDENT	BMI.V1_EUR_prscs	ALL	2046	0.0168415	0.0219795	0.443626	0.000284091	0.0163654	0.0228179	0.473326	0.000251339	0.834673
CCL17:Q92583:OID20745:v1:Inflammation	CCL17	PREVALENT	NASH_biomarker_GRS	ALL	1847	0.0135191	0.0239883	0.573117	0.000170038	0.0143929	0.0240525	0.549653	0.000193192	0.766938
CCL17:Q92583:OID20745:v1:Inflammation	CCL17	INCIDENT	NASH_biomarker_GRS	ALL	2046	-0.00925821	0.0219491	0.673214	8.61077e-05	-0.00903446	0.022078	0.682432	8.18319e-05	0.932692
CCL17:Q92583:OID20745:v1:Inflammation	CCL17	PREVALENT	BMI_GWAS_signif	ALL	1847	-0.00284975	0.0240432	0.905664	7.52229e-06	-0.00406134	0.0242947	0.867255	1.50803e-05	0.987923
CCL17:Q92583:OID20745:v1:Inflammation	CCL17	INCIDENT	BMI_GWAS_signif	ALL	2046	0.00920271	0.0220816	0.676899	8.40607e-05	0.00976693	0.0222492	0.660725	9.4171e-05	0.998245
CCL17:Q92583:OID20745:v1:Inflammation	CCL17	PREVALENT	CKD_GWAS_signif	ALL	1847	0.0209741	0.0239092	0.380473	0.000411887	0.0217789	0.0239531	0.363351	0.000445909	0.65277
CCL17:Q92583:OID20745:v1:Inflammation	CCL17	INCIDENT	CKD_GWAS_signif	ALL	2046	-0.00434115	0.0218836	0.842773	1.90468e-05	-0.00600755	0.0219537	0.784385	3.65962e-05	0.992454
CCL17:Q92583:OID20745:v1:Inflammation	CCL17	PREVALENT	T2D_GWAS_signif	ALL	1847	-0.0201179	0.0240369	0.402727	0.000374943	-0.0144508	0.0242715	0.551663	0.000191252	0.631476
CCL17:Q92583:OID20745:v1:Inflammation	CCL17	INCIDENT	T2D_GWAS_signif	ALL	2046	-0.00099206	0.0219164	0.9639	9.9174e-07	-0.00182736	0.0221895	0.934375	3.31454e-06	0.9917
CCL17:Q92583:OID20745:v1:Inflammation	CCL17	PREVALENT	CAD_GWAS_signif	ALL	1847	-0.0384267	0.0238313	0.107041	0.00139016	-0.0376075	0.0238008	0.114264	0.0013454	0.999709
CCL17:Q92583:OID20745:v1:Inflammation	CCL17	INCIDENT	CAD_GWAS_signif	ALL	2046	0.0203577	0.0219283	0.353326	0.000416982	0.0202223	0.0220628	0.359474	0.000410422	0.964182
CCL17:Q92583:OID20745:v1:Inflammation	CCL17	PREVALENT	obesity	ALL	1847	0.0128722	0.0239153	0.590477	0.0001551	0.0145351	0.0240034	0.544896	0.000197834	0.794146
CCL17:Q92583:OID20745:v1:Inflammation	CCL17	INCIDENT	obesity	ALL	2046	-0.00335205	0.0218623	0.878157	1.13785e-05	-0.0025113	0.0219934	0.909103	6.37209e-06	0.994445
CCL17:Q92583:OID20745:v1:Inflammation	CCL17	PREVALENT	liver_lipid	ALL	1847	-0.00282594	0.0239823	0.906212	7.43477e-06	-0.00323462	0.0240453	0.893005	9.76523e-06	0.977217
CCL17:Q92583:OID20745:v1:Inflammation	CCL17	INCIDENT	liver_lipid	ALL	2046	-0.0596209	0.021906	0.00655191	0.00357204	-0.0620695	0.0219886	0.00480838	0.00387865	0.089468
CCL17:Q92583:OID20745:v1:Inflammation	CCL17	PREVALENT	proinsulin	ALL	1847	-0.0177391	0.0239517	0.45902	0.00029362	-0.0115707	0.0240083	0.629905	0.000125325	0.959621
CCL17:Q92583:OID20745:v1:Inflammation	CCL17	INCIDENT	proinsulin	ALL	2046	-0.0425577	0.0219263	0.0524062	0.00181997	-0.0435156	0.0220217	0.0482908	0.00190458	0.637459
CCL17:Q92583:OID20745:v1:Inflammation	CCL17	PREVALENT	beta_cell	ALL	1847	-0.0189531	0.0239871	0.429551	0.000334181	-0.0168315	0.0241536	0.485986	0.000261977	0.94472
CCL17:Q92583:OID20745:v1:Inflammation	CCL17	INCIDENT	beta_cell	ALL	2046	-0.0129686	0.0218929	0.553673	0.00016981	-0.0141646	0.0220708	0.521088	0.000201261	0.955282
CCL17:Q92583:OID20745:v1:Inflammation	CCL17	PREVALENT	lipodystrophy	ALL	1847	-0.00219912	0.0238005	0.926392	4.57139e-06	-0.00643171	0.023942	0.78824	3.89416e-05	0.994833
CCL17:Q92583:OID20745:v1:Inflammation	CCL17	INCIDENT	lipodystrophy	ALL	2046	0.00154532	0.0218492	0.943623	2.42115e-06	0.0011453	0.021954	0.9584	1.3301e-06	0.98939
CCL17:Q92583:OID20745:v1:Inflammation	CCL17	PREVALENT	T2D.V2_EUR_prscs	DISC	1009	0.00652425	0.0315298	0.836114	4.07009e-05	0.0123185	0.0316928	0.697596	0.000144115	0.940496
CCL17:Q92583:OID20745:v1:Inflammation	CCL17	INCIDENT	T2D.V2_EUR_prscs	DISC	1203	-0.00411277	0.0293349	0.888526	1.62986e-05	-0.000250995	0.0294172	0.993194	6.06772e-08	0.999339
CCL17:Q92583:OID20745:v1:Inflammation	CCL17	PREVALENT	CAD_EUR_prscs	DISC	1009	0.0185025	0.0314115	0.555977	0.00032971	0.0247026	0.0315063	0.433205	0.000586126	0.999945
CCL17:Q92583:OID20745:v1:Inflammation	CCL17	INCIDENT	CAD_EUR_prscs	DISC	1203	0.0605014	0.029398	0.0398142	0.0034991	0.0615777	0.0293665	0.0362242	0.00365068	0.66354
CCL17:Q92583:OID20745:v1:Inflammation	CCL17	PREVALENT	CKD_TA_prscs	DISC	1009	0.0954283	0.0316136	0.00260709	0.00857995	0.0943805	0.0318109	0.00308349	0.00832108	0.0312851
CCL17:Q92583:OID20745:v1:Inflammation	CCL17	INCIDENT	CKD_TA_prscs	DISC	1203	0.0120572	0.0291264	0.67898	0.000142074	0.006673	0.0292018	0.819288	4.35212e-05	0.953371
CCL17:Q92583:OID20745:v1:Inflammation	CCL17	PREVALENT	BMI.V1_EUR_prscs	DISC	1009	0.00447463	0.031618	0.887488	1.9039e-05	-0.00804198	0.0335241	0.81047	5.48994e-05	0.960424
CCL17:Q92583:OID20745:v1:Inflammation	CCL17	INCIDENT	BMI.V1_EUR_prscs	DISC	1203	0.0287451	0.0292313	0.325633	0.000801172	0.0271526	0.0307182	0.376923	0.000650776	0.604505
CCL17:Q92583:OID20745:v1:Inflammation	CCL17	PREVALENT	NASH_biomarker_GRS	DISC	1009	-0.00296604	0.032071	0.926333	8.13073e-06	-0.00525376	0.0322082	0.87046	2.5385e-05	0.995969
CCL17:Q92583:OID20745:v1:Inflammation	CCL17	INCIDENT	NASH_biomarker_GRS	DISC	1203	-0.0395715	0.029273	0.176702	0.00151287	-0.0391579	0.0293089	0.181802	0.00148545	0.618127
CCL17:Q92583:OID20745:v1:Inflammation	CCL17	PREVALENT	BMI_GWAS_signif	DISC	1009	-0.000138271	0.0317622	0.996527	1.80154e-08	-0.00104443	0.0321165	0.974064	1.00898e-06	0.998676
CCL17:Q92583:OID20745:v1:Inflammation	CCL17	INCIDENT	BMI_GWAS_signif	DISC	1203	-1.65945e-05	0.029094	0.999545	2.69763e-10	-4.22207e-05	0.0292228	0.998847	1.73982e-09	0.999885
CCL17:Q92583:OID20745:v1:Inflammation	CCL17	PREVALENT	CKD_GWAS_signif	DISC	1009	0.0493884	0.0317156	0.119749	0.00229936	0.0515672	0.0319157	0.106486	0.00248384	0.462023
CCL17:Q92583:OID20745:v1:Inflammation	CCL17	INCIDENT	CKD_GWAS_signif	DISC	1203	-0.0304836	0.0290301	0.293908	0.000913434	-0.0310542	0.0290189	0.284784	0.000953543	0.772634
CCL17:Q92583:OID20745:v1:Inflammation	CCL17	PREVALENT	T2D_GWAS_signif	DISC	1009	0.0253109	0.0316874	0.424623	0.000606121	0.0349854	0.032214	0.277741	0.00112389	0.799519
CCL17:Q92583:OID20745:v1:Inflammation	CCL17	INCIDENT	T2D_GWAS_signif	DISC	1203	-0.0341042	0.02912	0.241776	0.00113599	-0.0322884	0.0293419	0.27138	0.00100822	0.817565
CCL17:Q92583:OID20745:v1:Inflammation	CCL17	PREVALENT	CAD_GWAS_signif	DISC	1009	-0.0390035	0.0315094	0.216081	0.00145424	-0.0373531	0.0315864	0.237276	0.00133228	0.998887
CCL17:Q92583:OID20745:v1:Inflammation	CCL17	INCIDENT	CAD_GWAS_signif	DISC	1203	0.0214498	0.0292591	0.463649	0.000445429	0.0225683	0.0292374	0.440335	0.000496352	0.92631
CCL17:Q92583:OID20745:v1:Inflammation	CCL17	PREVALENT	obesity	DISC	1009	-0.0174548	0.031773	0.582886	0.000286803	-0.0178746	0.0319997	0.576575	0.000297591	0.91592
CCL17:Q92583:OID20745:v1:Inflammation	CCL17	INCIDENT	obesity	DISC	1203	0.00536018	0.0292137	0.854453	2.79146e-05	0.00389634	0.0292556	0.894072	1.47838e-05	0.973094
CCL17:Q92583:OID20745:v1:Inflammation	CCL17	PREVALENT	liver_lipid	DISC	1009	-0.0123934	0.031856	0.697329	0.000143859	-0.0139692	0.0320279	0.662821	0.000181461	0.960205
CCL17:Q92583:OID20745:v1:Inflammation	CCL17	INCIDENT	liver_lipid	DISC	1203	-0.0829929	0.0290659	0.00437632	0.00671284	-0.0820057	0.0290489	0.00483984	0.00659644	0.197945
CCL17:Q92583:OID20745:v1:Inflammation	CCL17	PREVALENT	proinsulin	DISC	1009	-0.00231817	0.031911	0.942104	5.01662e-06	0.00131997	0.0320531	0.96716	1.61796e-06	0.991046
CCL17:Q92583:OID20745:v1:Inflammation	CCL17	INCIDENT	proinsulin	DISC	1203	-0.00307338	0.0291696	0.916107	9.20502e-06	-0.00275688	0.0291668	0.924712	7.44651e-06	0.988079
CCL17:Q92583:OID20745:v1:Inflammation	CCL17	PREVALENT	beta_cell	DISC	1009	0.0108896	0.0317824	0.731952	0.000111585	0.0184703	0.032034	0.564357	0.000317069	0.997934
CCL17:Q92583:OID20745:v1:Inflammation	CCL17	INCIDENT	beta_cell	DISC	1203	-0.0359207	0.0290532	0.216571	0.00126585	-0.0348586	0.0292071	0.232921	0.00118577	0.735832
CCL17:Q92583:OID20745:v1:Inflammation	CCL17	PREVALENT	lipodystrophy	DISC	1009	0.00194005	0.0314815	0.950874	3.6101e-06	0.00776995	0.0317353	0.806636	5.71879e-05	0.998281
CCL17:Q92583:OID20745:v1:Inflammation	CCL17	INCIDENT	lipodystrophy	DISC	1203	-0.0196822	0.0289898	0.497315	0.00038207	-0.018124	0.0290091	0.532247	0.000325229	0.999516
CCL18:P55774:OID20395:v1:Cardiometabolic	CCL18	PREVALENT	T2D.V2_EUR_prscs	ALL	1826	-0.0423447	0.0231458	0.0674975	0.0017782	-0.0296901	0.022821	0.19343	0.00087253	0.251831
CCL18:P55774:OID20395:v1:Cardiometabolic	CCL18	INCIDENT	T2D.V2_EUR_prscs	ALL	2037	-0.0052918	0.0204609	0.795948	3.23644e-05	0.00905173	0.0202121	0.65432	9.40714e-05	0.990162
CCL18:P55774:OID20395:v1:Cardiometabolic	CCL18	PREVALENT	CAD_EUR_prscs	ALL	1826	0.00472342	0.0222135	0.831634	2.4067e-05	0.00723842	0.021849	0.740463	5.66295e-05	0.999224
CCL18:P55774:OID20395:v1:Cardiometabolic	CCL18	INCIDENT	CAD_EUR_prscs	ALL	2037	0.00544617	0.0205678	0.791199	3.39247e-05	0.00522334	0.0202335	0.796316	3.12609e-05	0.947819
CCL18:P55774:OID20395:v1:Cardiometabolic	CCL18	PREVALENT	CKD_TA_prscs	ALL	1826	0.0449874	0.0223756	0.0445237	0.00214681	0.0279538	0.0220747	0.205563	0.000826691	0.140752
CCL18:P55774:OID20395:v1:Cardiometabolic	CCL18	INCIDENT	CKD_TA_prscs	ALL	2037	0.029192	0.0203142	0.15087	0.00099816	0.0200647	0.020049	0.317055	0.00046959	0.502269
CCL18:P55774:OID20395:v1:Cardiometabolic	CCL18	PREVALENT	BMI.V1_EUR_prscs	ALL	1826	0.0719958	0.022314	0.00127615	0.00550882	0.0158561	0.0231403	0.4933	0.000242204	0.0141581
CCL18:P55774:OID20395:v1:Cardiometabolic	CCL18	INCIDENT	BMI.V1_EUR_prscs	ALL	2037	0.0240643	0.0203767	0.237756	0.000674371	-0.0256257	0.0207108	0.21612	0.000717594	0.635512
CCL18:P55774:OID20395:v1:Cardiometabolic	CCL18	PREVALENT	NASH_biomarker_GRS	ALL	1826	-0.015819	0.0223935	0.480026	0.000265549	-0.0170251	0.0220729	0.440627	0.000306872	0.716384
CCL18:P55774:OID20395:v1:Cardiometabolic	CCL18	INCIDENT	NASH_biomarker_GRS	ALL	2037	0.0187072	0.0203785	0.358737	0.000407583	0.0243908	0.0200889	0.224841	0.000690988	0.768805
CCL18:P55774:OID20395:v1:Cardiometabolic	CCL18	PREVALENT	BMI_GWAS_signif	ALL	1826	0.0384067	0.0223989	0.0865813	0.00156239	0.00915365	0.0222729	0.68114	8.7144e-05	0.608969
CCL18:P55774:OID20395:v1:Cardiometabolic	CCL18	INCIDENT	BMI_GWAS_signif	ALL	2037	0.0131974	0.0204868	0.519526	0.000200754	-0.00234332	0.0202316	0.907803	6.29309e-06	0.998245
CCL18:P55774:OID20395:v1:Cardiometabolic	CCL18	PREVALENT	CKD_GWAS_signif	ALL	1826	0.0189595	0.0222733	0.39476	0.000385533	0.0144975	0.0219366	0.508775	0.000225313	0.668688
CCL18:P55774:OID20395:v1:Cardiometabolic	CCL18	INCIDENT	CKD_GWAS_signif	ALL	2037	-0.0264132	0.0202764	0.192842	0.000820383	-0.0267829	0.019938	0.179327	0.000845695	0.829584
CCL18:P55774:OID20395:v1:Cardiometabolic	CCL18	PREVALENT	T2D_GWAS_signif	ALL	1826	-0.0612882	0.0223632	0.00619492	0.00398101	-0.0380497	0.0221921	0.0866029	0.00151434	0.0749509
CCL18:P55774:OID20395:v1:Cardiometabolic	CCL18	INCIDENT	T2D_GWAS_signif	ALL	2037	-0.028528	0.0203184	0.160462	0.000952921	-0.00439458	0.020174	0.827581	2.22588e-05	0.527406
CCL18:P55774:OID20395:v1:Cardiometabolic	CCL18	PREVALENT	CAD_GWAS_signif	ALL	1826	0.00804961	0.0222149	0.717133	6.98844e-05	0.0100696	0.0218585	0.645092	0.00010949	0.999709
CCL18:P55774:OID20395:v1:Cardiometabolic	CCL18	INCIDENT	CAD_GWAS_signif	ALL	2037	0.0238559	0.0203384	0.240957	0.000665248	0.0257772	0.0200573	0.198881	0.000774146	0.943678
CCL18:P55774:OID20395:v1:Cardiometabolic	CCL18	PREVALENT	obesity	ALL	1826	0.0635613	0.0222317	0.00429924	0.00433096	0.0452949	0.0219946	0.0396069	0.00218304	0.376446
CCL18:P55774:OID20395:v1:Cardiometabolic	CCL18	INCIDENT	obesity	ALL	2037	0.025001	0.020276	0.21771	0.000735093	0.0145652	0.0200028	0.466605	0.000248652	0.994445
CCL18:P55774:OID20395:v1:Cardiometabolic	CCL18	PREVALENT	liver_lipid	ALL	1826	-0.035031	0.0223018	0.116415	0.00131151	-0.0290034	0.0220161	0.187885	0.000894612	0.640534
CCL18:P55774:OID20395:v1:Cardiometabolic	CCL18	INCIDENT	liver_lipid	ALL	2037	-0.0179335	0.0203738	0.378846	0.00037475	-0.0190517	0.0200392	0.341862	0.000423808	0.645311
CCL18:P55774:OID20395:v1:Cardiometabolic	CCL18	PREVALENT	proinsulin	ALL	1826	-0.0553352	0.0222907	0.0131412	0.00326884	-0.0442909	0.021954	0.043802	0.00209526	0.55993
CCL18:P55774:OID20395:v1:Cardiometabolic	CCL18	INCIDENT	proinsulin	ALL	2037	-0.0388286	0.0203569	0.0566151	0.00175714	-0.029153	0.0200509	0.146121	0.000990583	0.637459
CCL18:P55774:OID20395:v1:Cardiometabolic	CCL18	PREVALENT	beta_cell	ALL	1826	-0.0360609	0.0223345	0.10658	0.00138558	-0.0197298	0.0221269	0.372694	0.000410067	0.809298
CCL18:P55774:OID20395:v1:Cardiometabolic	CCL18	INCIDENT	beta_cell	ALL	2037	-0.0167318	0.020309	0.410117	0.000328312	0.00056219	0.0200634	0.977649	3.68312e-07	0.918794
CCL18:P55774:OID20395:v1:Cardiometabolic	CCL18	PREVALENT	lipodystrophy	ALL	1826	-0.000192016	0.0221711	0.993091	3.99255e-08	0.0143392	0.0219175	0.513045	0.000220806	0.998048
CCL18:P55774:OID20395:v1:Cardiometabolic	CCL18	INCIDENT	lipodystrophy	ALL	2037	-0.00298413	0.020275	0.883002	1.04819e-05	0.00219712	0.019971	0.912408	5.67762e-06	0.979821
CCL18:P55774:OID20395:v1:Cardiometabolic	CCL18	PREVALENT	T2D.V2_EUR_prscs	DISC	995	-0.0313669	0.0306628	0.306588	0.00105312	-0.021321	0.0302189	0.480643	0.000484288	0.641019
CCL18:P55774:OID20395:v1:Cardiometabolic	CCL18	INCIDENT	T2D.V2_EUR_prscs	DISC	1196	-0.0243694	0.0265462	0.358813	0.000711826	-0.0152052	0.0259228	0.557619	0.000276326	0.999339
CCL18:P55774:OID20395:v1:Cardiometabolic	CCL18	PREVALENT	CAD_EUR_prscs	DISC	995	-0.00654471	0.030669	0.831063	4.58777e-05	0.00529685	0.030189	0.860759	2.99641e-05	0.999945
CCL18:P55774:OID20395:v1:Cardiometabolic	CCL18	INCIDENT	CAD_EUR_prscs	DISC	1196	-0.00354788	0.0266282	0.894029	1.50058e-05	0.00111922	0.0258931	0.96553	1.50107e-06	0.975798
CCL18:P55774:OID20395:v1:Cardiometabolic	CCL18	PREVALENT	CKD_TA_prscs	DISC	995	0.0441888	0.0309606	0.153837	0.0020479	0.0254281	0.0305719	0.405763	0.000672886	0.376966
CCL18:P55774:OID20395:v1:Cardiometabolic	CCL18	INCIDENT	CKD_TA_prscs	DISC	1196	0.00928034	0.0263695	0.724953	0.000104685	-0.00545527	0.0257532	0.832279	3.60485e-05	0.955659
CCL18:P55774:OID20395:v1:Cardiometabolic	CCL18	PREVALENT	BMI.V1_EUR_prscs	DISC	995	0.0894736	0.0307521	0.00370522	0.00845257	0.0331427	0.03213	0.302566	0.00103451	0.0547404
CCL18:P55774:OID20395:v1:Cardiometabolic	CCL18	INCIDENT	BMI.V1_EUR_prscs	DISC	1196	0.021897	0.0264703	0.40828	0.000578099	-0.0487009	0.0270166	0.0717109	0.00260321	0.666857
CCL18:P55774:OID20395:v1:Cardiometabolic	CCL18	PREVALENT	NASH_biomarker_GRS	DISC	995	-0.0049278	0.0313731	0.875223	2.48554e-05	-0.0077369	0.0308781	0.802207	6.11058e-05	0.985506
CCL18:P55774:OID20395:v1:Cardiometabolic	CCL18	INCIDENT	NASH_biomarker_GRS	DISC	1196	0.0231904	0.0265237	0.382124	0.000645754	0.0290182	0.0258444	0.261758	0.00101172	0.810567
CCL18:P55774:OID20395:v1:Cardiometabolic	CCL18	PREVALENT	BMI_GWAS_signif	DISC	995	0.0385417	0.0310083	0.214197	0.00155394	0.0135364	0.0308056	0.660465	0.000187902	0.998312
CCL18:P55774:OID20395:v1:Cardiometabolic	CCL18	INCIDENT	BMI_GWAS_signif	DISC	1196	0.0184077	0.0263342	0.484693	0.00041284	-0.00417204	0.0257646	0.87139	2.10657e-05	0.976091
CCL18:P55774:OID20395:v1:Cardiometabolic	CCL18	PREVALENT	CKD_GWAS_signif	DISC	995	0.0308844	0.0309361	0.318377	0.00100306	0.0170613	0.0305582	0.576757	0.000303322	0.708505
CCL18:P55774:OID20395:v1:Cardiometabolic	CCL18	INCIDENT	CKD_GWAS_signif	DISC	1196	-0.030452	0.026284	0.24687	0.00113332	-0.0280398	0.0255761	0.273168	0.00096462	0.747688
CCL18:P55774:OID20395:v1:Cardiometabolic	CCL18	PREVALENT	T2D_GWAS_signif	DISC	995	-0.0496308	0.0308276	0.107745	0.00260416	-0.0220765	0.0307338	0.472744	0.000501955	0.443046
CCL18:P55774:OID20395:v1:Cardiometabolic	CCL18	INCIDENT	T2D_GWAS_signif	DISC	1196	-0.0544514	0.0263582	0.0390702	0.003594	-0.0297764	0.0258798	0.250152	0.00106232	0.434167
CCL18:P55774:OID20395:v1:Cardiometabolic	CCL18	PREVALENT	CAD_GWAS_signif	DISC	995	-0.0113894	0.0307653	0.711315	0.000138057	-0.000882338	0.0302658	0.976749	8.27262e-07	0.998887
CCL18:P55774:OID20395:v1:Cardiometabolic	CCL18	INCIDENT	CAD_GWAS_signif	DISC	1196	0.0286658	0.0264391	0.278497	0.000992651	0.0278884	0.025713	0.278327	0.000944121	0.878925
CCL18:P55774:OID20395:v1:Cardiometabolic	CCL18	PREVALENT	obesity	DISC	995	0.0731644	0.0308935	0.0180726	0.00561724	0.0550981	0.0305921	0.0720157	0.00314651	0.893304
CCL18:P55774:OID20395:v1:Cardiometabolic	CCL18	INCIDENT	obesity	DISC	1196	0.011733	0.0264749	0.657723	0.000165992	-0.0039759	0.0258077	0.877591	1.90678e-05	0.925078
CCL18:P55774:OID20395:v1:Cardiometabolic	CCL18	PREVALENT	liver_lipid	DISC	995	-0.0325849	0.0309438	0.292596	0.00111587	-0.0324151	0.0305113	0.288329	0.00109731	0.870107
CCL18:P55774:OID20395:v1:Cardiometabolic	CCL18	INCIDENT	liver_lipid	DISC	1196	-0.0140784	0.0263879	0.593779	0.000240547	-0.0150818	0.0256673	0.556927	0.000277297	0.82306
CCL18:P55774:OID20395:v1:Cardiometabolic	CCL18	PREVALENT	proinsulin	DISC	995	-0.0460088	0.031149	0.139996	0.00219294	-0.0345093	0.0306603	0.26065	0.00123143	0.730498
CCL18:P55774:OID20395:v1:Cardiometabolic	CCL18	INCIDENT	proinsulin	DISC	1196	-0.0261474	0.0263944	0.322069	0.000828845	-0.0211255	0.0256955	0.411165	0.000542721	0.947652
CCL18:P55774:OID20395:v1:Cardiometabolic	CCL18	PREVALENT	beta_cell	DISC	995	-0.0189735	0.0309953	0.540592	0.000377374	-0.00166671	0.0306429	0.956635	2.87964e-06	0.997934
CCL18:P55774:OID20395:v1:Cardiometabolic	CCL18	INCIDENT	beta_cell	DISC	1196	-0.0385148	0.0263127	0.143541	0.00180768	-0.0144588	0.0257632	0.57476	0.000252975	0.664584
CCL18:P55774:OID20395:v1:Cardiometabolic	CCL18	PREVALENT	lipodystrophy	DISC	995	-0.0293079	0.0307373	0.340584	0.000915082	-0.0110807	0.030381	0.7154	0.000129463	0.933764
CCL18:P55774:OID20395:v1:Cardiometabolic	CCL18	INCIDENT	lipodystrophy	DISC	1196	0.0192385	0.0261941	0.462818	0.000455768	0.0224028	0.0255116	0.380052	0.000619113	0.999516
CCL19:Q99731:OID21030:v1:Neurology	CCL19	PREVALENT	T2D.V2_EUR_prscs	ALL	1860	-0.0497595	0.0216345	0.0215618	0.00272774	-0.0402148	0.0216262	0.0631152	0.00176631	0.16726
CCL19:Q99731:OID21030:v1:Neurology	CCL19	INCIDENT	T2D.V2_EUR_prscs	ALL	2069	-0.0558901	0.0195844	0.00436424	0.00390059	-0.0498601	0.0195357	0.0107768	0.00308662	0.453957
CCL19:Q99731:OID21030:v1:Neurology	CCL19	PREVALENT	CAD_EUR_prscs	ALL	1860	0.0179924	0.020828	0.387783	0.000385763	0.0189946	0.0207189	0.359382	0.000429955	0.999224
CCL19:Q99731:OID21030:v1:Neurology	CCL19	INCIDENT	CAD_EUR_prscs	ALL	2069	0.0439774	0.0197367	0.0259773	0.00238165	0.0452106	0.019604	0.0212021	0.00252165	0.577334
CCL19:Q99731:OID21030:v1:Neurology	CCL19	PREVALENT	CKD_TA_prscs	ALL	1860	0.0134331	0.0209566	0.521605	0.000212439	0.00519191	0.0209352	0.804164	3.14761e-05	0.693586
CCL19:Q99731:OID21030:v1:Neurology	CCL19	INCIDENT	CKD_TA_prscs	ALL	2069	0.0156588	0.0194797	0.421577	0.000310638	0.0059445	0.0194008	0.759329	4.46296e-05	0.798401
CCL19:Q99731:OID21030:v1:Neurology	CCL19	PREVALENT	BMI.V1_EUR_prscs	ALL	1860	0.0436801	0.0209718	0.03741	0.00223805	0.00536204	0.0219719	0.807227	3.04797e-05	0.171574
CCL19:Q99731:OID21030:v1:Neurology	CCL19	INCIDENT	BMI.V1_EUR_prscs	ALL	2069	0.0578443	0.0195351	0.00310184	0.00419799	0.0261628	0.0201043	0.193288	0.000804403	0.0521109
CCL19:Q99731:OID21030:v1:Neurology	CCL19	PREVALENT	NASH_biomarker_GRS	ALL	1860	0.0258602	0.0209523	0.217275	0.000787135	0.0279969	0.0209161	0.180894	0.000916049	0.499055
CCL19:Q99731:OID21030:v1:Neurology	CCL19	INCIDENT	NASH_biomarker_GRS	ALL	2069	0.0254839	0.0195338	0.192176	0.00081777	0.0276375	0.0194442	0.155364	0.000959468	0.592242
CCL19:Q99731:OID21030:v1:Neurology	CCL19	PREVALENT	BMI_GWAS_signif	ALL	1860	-0.00372661	0.0209905	0.859106	1.63003e-05	-0.0221471	0.0210883	0.293764	0.000564134	0.983166
CCL19:Q99731:OID21030:v1:Neurology	CCL19	INCIDENT	BMI_GWAS_signif	ALL	2069	0.0277108	0.0196386	0.158388	0.000956506	0.0194065	0.0195868	0.321907	0.00046645	0.998245
CCL19:Q99731:OID21030:v1:Neurology	CCL19	PREVALENT	CKD_GWAS_signif	ALL	1860	0.0165178	0.0208783	0.428963	0.000323579	0.0179866	0.0208242	0.387851	0.000381659	0.696385
CCL19:Q99731:OID21030:v1:Neurology	CCL19	INCIDENT	CKD_GWAS_signif	ALL	2069	-0.0134758	0.0194715	0.488966	0.000230277	-0.0147187	0.0193306	0.446495	0.000275535	0.94993
CCL19:Q99731:OID21030:v1:Neurology	CCL19	PREVALENT	T2D_GWAS_signif	ALL	1860	-0.0492928	0.0209529	0.0187521	0.00285342	-0.0323737	0.02108	0.124777	0.00120549	0.137946
CCL19:Q99731:OID21030:v1:Neurology	CCL19	INCIDENT	T2D_GWAS_signif	ALL	2069	-0.0924429	0.0193774	1.96852e-06	0.0108219	-0.0803529	0.01944	3.72291e-05	0.0080529	0.000723432
CCL19:Q99731:OID21030:v1:Neurology	CCL19	PREVALENT	CAD_GWAS_signif	ALL	1860	0.0157053	0.0208071	0.450462	0.000294548	0.0156019	0.0206901	0.450903	0.000290931	0.999709
CCL19:Q99731:OID21030:v1:Neurology	CCL19	INCIDENT	CAD_GWAS_signif	ALL	2069	0.00985226	0.0195071	0.613572	0.000122651	0.0135661	0.0194224	0.484961	0.000231872	0.983789
CCL19:Q99731:OID21030:v1:Neurology	CCL19	PREVALENT	obesity	ALL	1860	0.0227011	0.020875	0.276971	0.000611188	0.0127428	0.0208719	0.541592	0.000190728	0.60845
CCL19:Q99731:OID21030:v1:Neurology	CCL19	INCIDENT	obesity	ALL	2069	-0.0150953	0.0194579	0.437963	0.000289335	-0.0242956	0.0193729	0.209953	0.000747092	0.994445
CCL19:Q99731:OID21030:v1:Neurology	CCL19	PREVALENT	liver_lipid	ALL	1860	-0.0462767	0.0209218	0.0270991	0.0025233	-0.0440682	0.0208883	0.0350227	0.00227227	0.496249
CCL19:Q99731:OID21030:v1:Neurology	CCL19	INCIDENT	liver_lipid	ALL	2069	-0.0537861	0.0195084	0.0058849	0.00364164	-0.0538739	0.0193752	0.00547768	0.00366127	0.0867586
CCL19:Q99731:OID21030:v1:Neurology	CCL19	PREVALENT	proinsulin	ALL	1860	-0.0319869	0.0209045	0.126155	0.00120927	-0.0251251	0.0208623	0.228624	0.000741708	0.748213
CCL19:Q99731:OID21030:v1:Neurology	CCL19	INCIDENT	proinsulin	ALL	2069	-0.0251858	0.0195129	0.196946	0.000800479	-0.0203195	0.019394	0.294895	0.00052156	0.717844
CCL19:Q99731:OID21030:v1:Neurology	CCL19	PREVALENT	beta_cell	ALL	1860	-0.0151299	0.0209371	0.469997	0.000269981	-0.00382936	0.020988	0.855247	1.70373e-05	0.950915
CCL19:Q99731:OID21030:v1:Neurology	CCL19	INCIDENT	beta_cell	ALL	2069	-0.0440884	0.0194785	0.0237151	0.00245737	-0.0316357	0.0194379	0.103783	0.00125757	0.377875
CCL19:Q99731:OID21030:v1:Neurology	CCL19	PREVALENT	lipodystrophy	ALL	1860	0.0028207	0.0208099	0.892195	9.50145e-06	0.0107356	0.0208429	0.606567	0.000135759	0.994833
CCL19:Q99731:OID21030:v1:Neurology	CCL19	INCIDENT	lipodystrophy	ALL	2069	-0.0253864	0.0194501	0.191972	0.000818522	-0.0230549	0.0193415	0.233408	0.000674973	0.788265
CCL19:Q99731:OID21030:v1:Neurology	CCL19	PREVALENT	T2D.V2_EUR_prscs	DISC	1019	-0.0471998	0.0280821	0.09313	0.0026731	-0.0382516	0.0279293	0.171136	0.00173799	0.458431
CCL19:Q99731:OID21030:v1:Neurology	CCL19	INCIDENT	T2D.V2_EUR_prscs	DISC	1220	-0.0480722	0.0251519	0.0562141	0.00297866	-0.0454906	0.0249285	0.0682815	0.00267104	0.999339
CCL19:Q99731:OID21030:v1:Neurology	CCL19	PREVALENT	CAD_EUR_prscs	DISC	1019	-0.0249529	0.0281018	0.374791	0.000747627	-0.0180323	0.0278761	0.517869	0.000388297	0.999945
CCL19:Q99731:OID21030:v1:Neurology	CCL19	INCIDENT	CAD_EUR_prscs	DISC	1220	0.0333091	0.0253131	0.188471	0.00141424	0.0373779	0.0249787	0.134823	0.00179774	0.793911
CCL19:Q99731:OID21030:v1:Neurology	CCL19	PREVALENT	CKD_TA_prscs	DISC	1019	0.00167262	0.0283775	0.953011	3.29693e-06	-0.0109	0.0282465	0.699664	0.000138221	0.976255
CCL19:Q99731:OID21030:v1:Neurology	CCL19	INCIDENT	CKD_TA_prscs	DISC	1220	0.00706791	0.0250059	0.777496	6.53431e-05	-0.00571326	0.0247685	0.817615	4.2798e-05	0.961934
CCL19:Q99731:OID21030:v1:Neurology	CCL19	PREVALENT	BMI.V1_EUR_prscs	DISC	1019	0.0552013	0.0282515	0.0509989	0.00360882	0.00914866	0.029626	0.757537	8.852e-05	0.268166
CCL19:Q99731:OID21030:v1:Neurology	CCL19	INCIDENT	BMI.V1_EUR_prscs	DISC	1220	0.0711455	0.0250358	0.00456486	0.00656002	0.0365102	0.0260511	0.161337	0.00157731	0.0812295
CCL19:Q99731:OID21030:v1:Neurology	CCL19	PREVALENT	NASH_biomarker_GRS	DISC	1019	0.0181204	0.0286681	0.527488	0.000378986	0.0178832	0.0284752	0.530135	0.000366013	0.886574
CCL19:Q99731:OID21030:v1:Neurology	CCL19	INCIDENT	NASH_biomarker_GRS	DISC	1220	0.0150429	0.0252054	0.550749	0.000291256	0.0218285	0.0249226	0.381291	0.000616665	0.878092
CCL19:Q99731:OID21030:v1:Neurology	CCL19	PREVALENT	BMI_GWAS_signif	DISC	1019	-0.000592026	0.0283835	0.983363	4.12872e-07	-0.0193327	0.0283492	0.495435	0.000431531	0.998676
CCL19:Q99731:OID21030:v1:Neurology	CCL19	INCIDENT	BMI_GWAS_signif	DISC	1220	0.0103195	0.024951	0.679249	0.000139898	0.00402602	0.0247593	0.870856	2.12687e-05	0.978125
CCL19:Q99731:OID21030:v1:Neurology	CCL19	PREVALENT	CKD_GWAS_signif	DISC	1019	0.0268201	0.028404	0.345285	0.000845332	0.0204252	0.0282671	0.470115	0.000484451	0.723264
CCL19:Q99731:OID21030:v1:Neurology	CCL19	INCIDENT	CKD_GWAS_signif	DISC	1220	-0.0323131	0.0249291	0.195164	0.0013723	-0.0319863	0.02462	0.194135	0.00135579	0.739888
CCL19:Q99731:OID21030:v1:Neurology	CCL19	PREVALENT	T2D_GWAS_signif	DISC	1019	-0.0548346	0.0282554	0.0525887	0.00356024	-0.0324105	0.028415	0.254317	0.00120615	0.323453
CCL19:Q99731:OID21030:v1:Neurology	CCL19	INCIDENT	T2D_GWAS_signif	DISC	1220	-0.104982	0.0248339	2.54899e-05	0.0143969	-0.0919524	0.0247728	0.000215528	0.0109527	0.0196733
CCL19:Q99731:OID21030:v1:Neurology	CCL19	PREVALENT	CAD_GWAS_signif	DISC	1019	-0.00563665	0.0282065	0.841651	3.7896e-05	-0.00131231	0.0279645	0.962581	2.04443e-06	0.998887
CCL19:Q99731:OID21030:v1:Neurology	CCL19	INCIDENT	CAD_GWAS_signif	DISC	1220	-0.00122577	0.025071	0.961014	1.95527e-06	0.000731737	0.0247506	0.97642	7.03093e-07	0.994895
CCL19:Q99731:OID21030:v1:Neurology	CCL19	PREVALENT	obesity	DISC	1019	0.0300608	0.0283778	0.289726	0.00106366	0.0162511	0.0282852	0.565735	0.000306346	0.893304
CCL19:Q99731:OID21030:v1:Neurology	CCL19	INCIDENT	obesity	DISC	1220	-0.0143508	0.0250981	0.567576	0.00026735	-0.0257693	0.024831	0.299586	0.000865539	0.912842
CCL19:Q99731:OID21030:v1:Neurology	CCL19	PREVALENT	liver_lipid	DISC	1019	-0.0596135	0.0284176	0.0361858	0.00415721	-0.0559022	0.0282559	0.048167	0.00361896	0.748342
CCL19:Q99731:OID21030:v1:Neurology	CCL19	INCIDENT	liver_lipid	DISC	1220	-0.0456883	0.0249784	0.0676385	0.00272877	-0.0436426	0.0246625	0.0770577	0.00251218	0.338193
CCL19:Q99731:OID21030:v1:Neurology	CCL19	PREVALENT	proinsulin	DISC	1019	-0.0159834	0.0285352	0.575521	0.000297647	-0.00610517	0.0283287	0.829414	4.31158e-05	0.926067
CCL19:Q99731:OID21030:v1:Neurology	CCL19	INCIDENT	proinsulin	DISC	1220	-0.014247	0.0250149	0.569098	0.000265255	-0.0143458	0.0247071	0.561599	0.000271115	0.96789
CCL19:Q99731:OID21030:v1:Neurology	CCL19	PREVALENT	beta_cell	DISC	1019	-0.0135165	0.0284667	0.635025	0.000213904	0.000571255	0.028359	0.983933	3.76698e-07	0.997934
CCL19:Q99731:OID21030:v1:Neurology	CCL19	INCIDENT	beta_cell	DISC	1220	-0.0583356	0.024944	0.0195213	0.00445281	-0.0449983	0.0247823	0.0696676	0.00264455	0.409851
CCL19:Q99731:OID21030:v1:Neurology	CCL19	PREVALENT	lipodystrophy	DISC	1019	-0.0425321	0.0281968	0.131779	0.00215415	-0.0270086	0.0281121	0.336923	0.000856078	0.917434
CCL19:Q99731:OID21030:v1:Neurology	CCL19	INCIDENT	lipodystrophy	DISC	1220	-0.0285459	0.0248729	0.25134	0.00107616	-0.026035	0.0245873	0.289874	0.00090105	0.997583
CCL20:P78556:OID20671:v1:Inflammation	CCL20	PREVALENT	T2D.V2_EUR_prscs	ALL	1871	-0.0436352	0.0233576	0.0619044	0.00182203	-0.0268687	0.0230332	0.243559	0.000691243	0.241968
CCL20:P78556:OID20671:v1:Inflammation	CCL20	INCIDENT	T2D.V2_EUR_prscs	ALL	2072	-0.0242533	0.0206769	0.240947	0.000657546	-0.0119122	0.0205381	0.561975	0.000157653	0.936576
CCL20:P78556:OID20671:v1:Inflammation	CCL20	PREVALENT	CAD_EUR_prscs	ALL	1871	-0.0061793	0.022467	0.783318	3.95679e-05	-0.00445866	0.0220527	0.839797	2.07802e-05	0.999224
CCL20:P78556:OID20671:v1:Inflammation	CCL20	INCIDENT	CAD_EUR_prscs	ALL	2072	0.00572304	0.0208127	0.783361	3.616e-05	0.00770008	0.0205909	0.708477	6.5542e-05	0.944273
CCL20:P78556:OID20671:v1:Inflammation	CCL20	PREVALENT	CKD_TA_prscs	ALL	1871	0.0504353	0.0225676	0.0255488	0.00260539	0.034927	0.0222557	0.116744	0.00125031	0.103542
CCL20:P78556:OID20671:v1:Inflammation	CCL20	INCIDENT	CKD_TA_prscs	ALL	2072	0.012282	0.020537	0.549879	0.000171015	0.00582694	0.0203741	0.77491	3.83369e-05	0.869229
CCL20:P78556:OID20671:v1:Inflammation	CCL20	PREVALENT	BMI.V1_EUR_prscs	ALL	1871	0.0810334	0.022554	0.000335809	0.00670453	0.0286494	0.0233816	0.220624	0.000762595	0.0048396
CCL20:P78556:OID20671:v1:Inflammation	CCL20	INCIDENT	BMI.V1_EUR_prscs	ALL	2072	0.0387943	0.0206184	0.0600428	0.0016901	0.000599337	0.0211061	0.977349	3.7795e-07	0.309694
CCL20:P78556:OID20671:v1:Inflammation	CCL20	PREVALENT	NASH_biomarker_GRS	ALL	1871	0.0636529	0.0225362	0.00478769	0.0041547	0.0680257	0.0221894	0.00220412	0.00475291	0.042914
CCL20:P78556:OID20671:v1:Inflammation	CCL20	INCIDENT	NASH_biomarker_GRS	ALL	2072	0.0576167	0.0205464	0.00509223	0.00374611	0.0596428	0.0203717	0.00345322	0.00400043	0.0674376
CCL20:P78556:OID20671:v1:Inflammation	CCL20	PREVALENT	BMI_GWAS_signif	ALL	1871	0.0465145	0.0226205	0.0398966	0.00220665	0.0217019	0.0224648	0.334154	0.000474176	0.500306
CCL20:P78556:OID20671:v1:Inflammation	CCL20	INCIDENT	BMI_GWAS_signif	ALL	2072	0.0172684	0.0206908	0.404046	0.000333004	0.00475187	0.020548	0.817139	2.50661e-05	0.998245
CCL20:P78556:OID20671:v1:Inflammation	CCL20	PREVALENT	CKD_GWAS_signif	ALL	1871	0.00129615	0.02253	0.95413	1.73124e-06	-0.00020299	0.022174	0.992697	4.26026e-08	0.9817
CCL20:P78556:OID20671:v1:Inflammation	CCL20	INCIDENT	CKD_GWAS_signif	ALL	2072	0.00990107	0.0205359	0.629763	0.000111156	0.00706814	0.0203098	0.727865	5.67649e-05	0.969465
CCL20:P78556:OID20671:v1:Inflammation	CCL20	PREVALENT	T2D_GWAS_signif	ALL	1871	-0.0634964	0.0225991	0.00501224	0.0041115	-0.0381901	0.022449	0.0890799	0.00146887	0.0666787
CCL20:P78556:OID20671:v1:Inflammation	CCL20	INCIDENT	T2D_GWAS_signif	ALL	2072	-0.0576652	0.0205084	0.00497448	0.00376627	-0.0416815	0.020478	0.0419397	0.00193785	0.0749999
CCL20:P78556:OID20671:v1:Inflammation	CCL20	PREVALENT	CAD_GWAS_signif	ALL	1871	-0.0261326	0.0224516	0.244595	0.000708144	-0.0279275	0.022026	0.204986	0.000816545	0.999709
CCL20:P78556:OID20671:v1:Inflammation	CCL20	INCIDENT	CAD_GWAS_signif	ALL	2072	-0.0149966	0.0205659	0.465964	0.00025423	-0.0129219	0.0203958	0.526441	0.000188103	0.976318
CCL20:P78556:OID20671:v1:Inflammation	CCL20	PREVALENT	obesity	ALL	1871	0.0346184	0.0225124	0.124284	0.00123532	0.021065	0.0222081	0.342988	0.000457149	0.530219
CCL20:P78556:OID20671:v1:Inflammation	CCL20	INCIDENT	obesity	ALL	2072	-0.000979716	0.02051	0.961906	1.09124e-06	-0.00665468	0.0203429	0.743608	5.01549e-05	0.994445
CCL20:P78556:OID20671:v1:Inflammation	CCL20	PREVALENT	liver_lipid	ALL	1871	-0.0281519	0.0225698	0.21244	0.000813128	-0.020977	0.0222348	0.345588	0.000452251	0.691713
CCL20:P78556:OID20671:v1:Inflammation	CCL20	INCIDENT	liver_lipid	ALL	2072	-0.0205846	0.0205936	0.317642	0.00047759	-0.0278394	0.0203707	0.171894	0.000874597	0.586231
CCL20:P78556:OID20671:v1:Inflammation	CCL20	PREVALENT	proinsulin	ALL	1871	-0.045944	0.0225434	0.0416927	0.00216769	-0.0310302	0.0222065	0.162482	0.000991539	0.659013
CCL20:P78556:OID20671:v1:Inflammation	CCL20	INCIDENT	proinsulin	ALL	2072	-0.00184752	0.0205772	0.928467	3.85523e-06	0.00504544	0.020372	0.804419	2.87493e-05	0.976954
CCL20:P78556:OID20671:v1:Inflammation	CCL20	PREVALENT	beta_cell	ALL	1871	-0.0310267	0.0225797	0.169581	0.000986635	-0.0126751	0.0223492	0.57069	0.000163485	0.860114
CCL20:P78556:OID20671:v1:Inflammation	CCL20	INCIDENT	beta_cell	ALL	2072	-0.0453883	0.0205435	0.0272608	0.00232882	-0.0329203	0.0204193	0.107074	0.00121671	0.381874
CCL20:P78556:OID20671:v1:Inflammation	CCL20	PREVALENT	lipodystrophy	ALL	1871	-0.00133811	0.0224322	0.95244	1.86127e-06	0.0104719	0.0221679	0.636706	0.000113428	0.996503
CCL20:P78556:OID20671:v1:Inflammation	CCL20	INCIDENT	lipodystrophy	ALL	2072	-0.0149919	0.0205183	0.465074	0.000255247	-0.0151501	0.0203241	0.4561	0.000260376	0.898195
CCL20:P78556:OID20671:v1:Inflammation	CCL20	PREVALENT	T2D.V2_EUR_prscs	DISC	1024	-0.0290456	0.0306854	0.3441	0.000859096	-0.0144015	0.0302285	0.633882	0.000210226	0.665708
CCL20:P78556:OID20671:v1:Inflammation	CCL20	INCIDENT	T2D.V2_EUR_prscs	DISC	1225	-0.00998497	0.027119	0.712798	0.00011003	-0.00636929	0.0268512	0.812538	4.45515e-05	0.999339
CCL20:P78556:OID20671:v1:Inflammation	CCL20	PREVALENT	CAD_EUR_prscs	DISC	1024	-0.0435356	0.0306679	0.15605	0.00193005	-0.0333817	0.0301344	0.268242	0.00113539	0.999945
CCL20:P78556:OID20671:v1:Inflammation	CCL20	INCIDENT	CAD_EUR_prscs	DISC	1225	0.032677	0.0271838	0.229577	0.0011715	0.0377715	0.0268094	0.159133	0.00156908	0.793911
CCL20:P78556:OID20671:v1:Inflammation	CCL20	PREVALENT	CKD_TA_prscs	DISC	1024	0.0406467	0.0309028	0.188716	0.00165741	0.025634	0.0304581	0.400212	0.000655715	0.418421
CCL20:P78556:OID20671:v1:Inflammation	CCL20	INCIDENT	CKD_TA_prscs	DISC	1225	0.0225283	0.0269318	0.403049	0.000567648	0.0138425	0.0266803	0.60398	0.000213095	0.847954
CCL20:P78556:OID20671:v1:Inflammation	CCL20	PREVALENT	BMI.V1_EUR_prscs	DISC	1024	0.0810969	0.0307372	0.00846342	0.00663316	0.0191333	0.0320142	0.550213	0.000330782	0.0908812
CCL20:P78556:OID20671:v1:Inflammation	CCL20	INCIDENT	BMI.V1_EUR_prscs	DISC	1225	0.0603682	0.0270015	0.0255568	0.00404023	0.0128868	0.0280485	0.645998	0.000167117	0.207668
CCL20:P78556:OID20671:v1:Inflammation	CCL20	PREVALENT	NASH_biomarker_GRS	DISC	1024	0.0976784	0.031042	0.00170191	0.00940657	0.099778	0.0305177	0.00111551	0.0097944	0.0406413
CCL20:P78556:OID20671:v1:Inflammation	CCL20	INCIDENT	NASH_biomarker_GRS	DISC	1225	0.0751632	0.0270265	0.00550455	0.00623714	0.0790831	0.0267005	0.00311993	0.00689441	0.0817342
CCL20:P78556:OID20671:v1:Inflammation	CCL20	PREVALENT	BMI_GWAS_signif	DISC	1024	0.0251862	0.0309735	0.416329	0.00063416	3.91223e-05	0.030671	0.998983	1.5073e-09	0.998312
CCL20:P78556:OID20671:v1:Inflammation	CCL20	INCIDENT	BMI_GWAS_signif	DISC	1225	0.00970138	0.0268529	0.717956	0.000105938	-0.00615412	0.0266236	0.817237	4.23063e-05	0.978788
CCL20:P78556:OID20671:v1:Inflammation	CCL20	PREVALENT	CKD_GWAS_signif	DISC	1024	0.0181967	0.0309607	0.556847	0.000331403	0.0109541	0.0305075	0.719628	0.000119422	0.838731
CCL20:P78556:OID20671:v1:Inflammation	CCL20	INCIDENT	CKD_GWAS_signif	DISC	1225	0.0328069	0.0268688	0.22233	0.00120864	0.0336353	0.0265131	0.204827	0.00127261	0.744594
CCL20:P78556:OID20671:v1:Inflammation	CCL20	PREVALENT	T2D_GWAS_signif	DISC	1024	-0.0379397	0.0308486	0.219045	0.0014494	-0.00738701	0.0307659	0.810301	5.34047e-05	0.596841
CCL20:P78556:OID20671:v1:Inflammation	CCL20	INCIDENT	T2D_GWAS_signif	DISC	1225	-0.0535871	0.026884	0.0464633	0.00321423	-0.0369758	0.0267537	0.167213	0.00151002	0.463785
CCL20:P78556:OID20671:v1:Inflammation	CCL20	PREVALENT	CAD_GWAS_signif	DISC	1024	-0.0665732	0.0307054	0.0303917	0.00448969	-0.0642109	0.0301491	0.033443	0.00418248	0.998887
CCL20:P78556:OID20671:v1:Inflammation	CCL20	INCIDENT	CAD_GWAS_signif	DISC	1225	0.0224416	0.0270034	0.406105	0.000560312	0.0206691	0.0266406	0.437995	0.000476386	0.914714
CCL20:P78556:OID20671:v1:Inflammation	CCL20	PREVALENT	obesity	DISC	1024	0.0257194	0.0309932	0.406834	0.000660431	0.00669692	0.0305911	0.826761	4.4396e-05	0.894577
CCL20:P78556:OID20671:v1:Inflammation	CCL20	INCIDENT	obesity	DISC	1225	-0.00317873	0.0270307	0.906407	1.12254e-05	-0.015738	0.0267314	0.556147	0.00027438	0.98044
CCL20:P78556:OID20671:v1:Inflammation	CCL20	PREVALENT	liver_lipid	DISC	1024	-0.00421093	0.0310416	0.892123	1.76607e-05	0.0065677	0.0305659	0.829914	4.27699e-05	0.988259
CCL20:P78556:OID20671:v1:Inflammation	CCL20	INCIDENT	liver_lipid	DISC	1225	-0.0164086	0.0269425	0.542628	0.000300983	-0.0183183	0.0265809	0.490864	0.000375909	0.789144
CCL20:P78556:OID20671:v1:Inflammation	CCL20	PREVALENT	proinsulin	DISC	1024	-0.0531537	0.0311044	0.0877938	0.00279424	-0.0391089	0.0306149	0.201752	0.00150924	0.685157
CCL20:P78556:OID20671:v1:Inflammation	CCL20	INCIDENT	proinsulin	DISC	1225	-0.00732466	0.0269413	0.785766	5.99962e-05	-0.00525827	0.0265941	0.843296	3.09549e-05	0.976604
CCL20:P78556:OID20671:v1:Inflammation	CCL20	PREVALENT	beta_cell	DISC	1024	-0.0154457	0.0310124	0.618562	0.000238003	0.00657691	0.0306377	0.830072	4.26891e-05	0.997934
CCL20:P78556:OID20671:v1:Inflammation	CCL20	INCIDENT	beta_cell	DISC	1225	-0.0434251	0.0268904	0.106604	0.0021122	-0.0259723	0.0266905	0.330711	0.00074917	0.638319
CCL20:P78556:OID20671:v1:Inflammation	CCL20	PREVALENT	lipodystrophy	DISC	1024	-0.000662815	0.0307641	0.982815	4.45495e-07	0.0227281	0.0303593	0.45426	0.000518913	0.998281
CCL20:P78556:OID20671:v1:Inflammation	CCL20	INCIDENT	lipodystrophy	DISC	1225	-0.000978886	0.0268091	0.970879	1.08221e-06	-0.00204514	0.0264795	0.93845	4.72337e-06	0.999516
CCL21:O00585:OID20686:v1:Inflammation	CCL21	PREVALENT	T2D.V2_EUR_prscs	ALL	1861	0.0055741	0.0250816	0.824153	2.57789e-05	0.0184223	0.0248825	0.459174	0.000280873	0.910136
CCL21:O00585:OID20686:v1:Inflammation	CCL21	INCIDENT	T2D.V2_EUR_prscs	ALL	2056	-0.0402227	0.0222066	0.0702456	0.00156784	-0.0373122	0.0222444	0.093628	0.00134116	0.791482
CCL21:O00585:OID20686:v1:Inflammation	CCL21	PREVALENT	CAD_EUR_prscs	ALL	1861	0.0183088	0.0240901	0.447346	0.000301397	0.0225506	0.0238018	0.343547	0.00045986	0.999224
CCL21:O00585:OID20686:v1:Inflammation	CCL21	INCIDENT	CAD_EUR_prscs	ALL	2056	0.00230393	0.0223551	0.917925	5.08418e-06	0.000423896	0.022313	0.984845	1.72283e-07	0.980753
CCL21:O00585:OID20686:v1:Inflammation	CCL21	PREVALENT	CKD_TA_prscs	ALL	1861	0.0381963	0.0242376	0.115222	0.0012945	0.0282097	0.0240505	0.240979	0.000704628	0.257443
CCL21:O00585:OID20686:v1:Inflammation	CCL21	INCIDENT	CKD_TA_prscs	ALL	2056	0.00917691	0.0220578	0.677426	8.28451e-05	0.00675939	0.0220766	0.759501	4.47478e-05	0.913021
CCL21:O00585:OID20686:v1:Inflammation	CCL21	PREVALENT	BMI.V1_EUR_prscs	ALL	1861	0.119857	0.024123	7.38441e-07	0.0127111	0.076073	0.0251863	0.00256012	0.00465227	5.42754e-05
CCL21:O00585:OID20686:v1:Inflammation	CCL21	INCIDENT	BMI.V1_EUR_prscs	ALL	2056	0.0581656	0.0221262	0.00863405	0.00329652	0.0300675	0.0228777	0.188908	0.000823818	0.0982073
CCL21:O00585:OID20686:v1:Inflammation	CCL21	PREVALENT	NASH_biomarker_GRS	ALL	1861	0.0351835	0.0242319	0.14669	0.00109908	0.0375704	0.0240269	0.11807	0.00125155	0.41818
CCL21:O00585:OID20686:v1:Inflammation	CCL21	INCIDENT	NASH_biomarker_GRS	ALL	2056	0.00864653	0.0221242	0.695973	7.3106e-05	0.0127429	0.0221293	0.56479	0.000158259	0.937383
CCL21:O00585:OID20686:v1:Inflammation	CCL21	PREVALENT	BMI_GWAS_signif	ALL	1861	0.00573419	0.0242817	0.813341	2.91078e-05	-0.0197709	0.0242526	0.415064	0.000340502	0.982748
CCL21:O00585:OID20686:v1:Inflammation	CCL21	INCIDENT	BMI_GWAS_signif	ALL	2056	-0.00310095	0.022246	0.889153	9.30073e-06	-0.0112069	0.022291	0.615191	0.000120643	0.998245
CCL21:O00585:OID20686:v1:Inflammation	CCL21	PREVALENT	CKD_GWAS_signif	ALL	1861	0.0142235	0.024166	0.556221	0.000180782	0.0164199	0.0239426	0.492926	0.000241009	0.789094
CCL21:O00585:OID20686:v1:Inflammation	CCL21	INCIDENT	CKD_GWAS_signif	ALL	2056	-0.0433494	0.0220434	0.0493736	0.00184759	-0.0429754	0.0219915	0.0508201	0.00181943	0.597675
CCL21:O00585:OID20686:v1:Inflammation	CCL21	PREVALENT	T2D_GWAS_signif	ALL	1861	-0.0566336	0.02426	0.0196817	0.00283591	-0.0347979	0.0242411	0.151322	0.00105499	0.140789
CCL21:O00585:OID20686:v1:Inflammation	CCL21	INCIDENT	T2D_GWAS_signif	ALL	2056	-0.0755071	0.0220202	0.000618139	0.00559524	-0.0638901	0.0221863	0.00402322	0.00394205	0.0208889
CCL21:O00585:OID20686:v1:Inflammation	CCL21	PREVALENT	CAD_GWAS_signif	ALL	1861	-0.00957528	0.0240992	0.691173	8.23938e-05	-0.00963449	0.0238031	0.685704	8.39651e-05	0.999709
CCL21:O00585:OID20686:v1:Inflammation	CCL21	INCIDENT	CAD_GWAS_signif	ALL	2056	-0.00517581	0.0220983	0.81484	2.62581e-05	-0.00340284	0.0221091	0.877695	1.13078e-05	0.995276
CCL21:O00585:OID20686:v1:Inflammation	CCL21	PREVALENT	obesity	ALL	1861	0.025056	0.0241634	0.299904	0.000560896	0.0120908	0.0239902	0.614332	0.000130174	0.61745
CCL21:O00585:OID20686:v1:Inflammation	CCL21	INCIDENT	obesity	ALL	2056	-0.000418394	0.0220364	0.984854	1.72555e-07	-0.00789415	0.0220456	0.72032	6.12038e-05	0.997647
CCL21:O00585:OID20686:v1:Inflammation	CCL21	PREVALENT	liver_lipid	ALL	1861	-0.00756396	0.024222	0.754866	5.0897e-05	-0.00507556	0.0240181	0.83266	2.28891e-05	0.930527
CCL21:O00585:OID20686:v1:Inflammation	CCL21	INCIDENT	liver_lipid	ALL	2056	-0.0177962	0.0221149	0.421078	0.000309873	-0.0185535	0.0220755	0.400754	0.000337068	0.679483
CCL21:O00585:OID20686:v1:Inflammation	CCL21	PREVALENT	proinsulin	ALL	1861	-0.0378742	0.0241854	0.117525	0.00127829	-0.0295607	0.0239768	0.217779	0.000778443	0.748213
CCL21:O00585:OID20686:v1:Inflammation	CCL21	INCIDENT	proinsulin	ALL	2056	0.00587776	0.0221047	0.790339	3.38436e-05	0.00968687	0.022075	0.660843	9.19104e-05	0.944403
CCL21:O00585:OID20686:v1:Inflammation	CCL21	PREVALENT	beta_cell	ALL	1861	-0.00597026	0.0242421	0.805497	3.16567e-05	0.0104425	0.0241419	0.665397	9.58884e-05	0.97657
CCL21:O00585:OID20686:v1:Inflammation	CCL21	INCIDENT	beta_cell	ALL	2056	-0.0302953	0.022079	0.170176	0.000900368	-0.0181053	0.0221407	0.413606	0.000319096	0.714739
CCL21:O00585:OID20686:v1:Inflammation	CCL21	PREVALENT	lipodystrophy	ALL	1861	0.00719141	0.0240484	0.764945	4.66734e-05	0.0197779	0.0239209	0.40846	0.000350255	0.994833
CCL21:O00585:OID20686:v1:Inflammation	CCL21	INCIDENT	lipodystrophy	ALL	2056	-0.0401712	0.0220009	0.0680159	0.00159317	-0.0421038	0.0219812	0.0555802	0.00174813	0.69384
CCL21:O00585:OID20686:v1:Inflammation	CCL21	PREVALENT	T2D.V2_EUR_prscs	DISC	1016	0.0238742	0.0331251	0.471251	0.000511614	0.0366665	0.0330516	0.26755	0.00119611	0.750703
CCL21:O00585:OID20686:v1:Inflammation	CCL21	INCIDENT	T2D.V2_EUR_prscs	DISC	1211	-0.0219128	0.0286326	0.444244	0.000470169	-0.0246693	0.0284802	0.386564	0.000594431	0.999339
CCL21:O00585:OID20686:v1:Inflammation	CCL21	PREVALENT	CAD_EUR_prscs	DISC	1016	-0.0294219	0.0330091	0.372976	0.000782253	-0.0208196	0.0328879	0.526855	0.000389823	0.999945
CCL21:O00585:OID20686:v1:Inflammation	CCL21	INCIDENT	CAD_EUR_prscs	DISC	1211	0.00224783	0.0287329	0.937657	4.91549e-06	0.00438579	0.0284738	0.877614	1.88082e-05	0.988001
CCL21:O00585:OID20686:v1:Inflammation	CCL21	PREVALENT	CKD_TA_prscs	DISC	1016	0.034314	0.0333533	0.303831	0.00104188	0.023001	0.0333318	0.490322	0.00046317	0.53997
CCL21:O00585:OID20686:v1:Inflammation	CCL21	INCIDENT	CKD_TA_prscs	DISC	1211	0.00194154	0.0284637	0.94563	3.73687e-06	-0.00450944	0.0283079	0.873461	2.01174e-05	0.993724
CCL21:O00585:OID20686:v1:Inflammation	CCL21	PREVALENT	BMI.V1_EUR_prscs	DISC	1016	0.139217	0.0329282	2.58405e-05	0.0172931	0.107475	0.034737	0.00203248	0.00922312	0.00243636
CCL21:O00585:OID20686:v1:Inflammation	CCL21	INCIDENT	BMI.V1_EUR_prscs	DISC	1211	0.0490873	0.0285415	0.0857254	0.00236962	0.0101235	0.0297942	0.734085	9.15175e-05	0.365265
CCL21:O00585:OID20686:v1:Inflammation	CCL21	PREVALENT	NASH_biomarker_GRS	DISC	1016	0.0184649	0.0336991	0.583864	0.000295769	0.0201839	0.0336063	0.54825	0.0003509	0.896674
CCL21:O00585:OID20686:v1:Inflammation	CCL21	INCIDENT	NASH_biomarker_GRS	DISC	1211	-0.0129411	0.0286081	0.651095	0.000164321	-0.00783784	0.0284128	0.782708	6.03238e-05	0.920683
CCL21:O00585:OID20686:v1:Inflammation	CCL21	PREVALENT	BMI_GWAS_signif	DISC	1016	-0.00217737	0.0333506	0.947959	4.20034e-06	-0.0196863	0.0334569	0.556397	0.000336807	0.998312
CCL21:O00585:OID20686:v1:Inflammation	CCL21	INCIDENT	BMI_GWAS_signif	DISC	1211	-0.0360598	0.0283706	0.203974	0.0012957	-0.0457263	0.0282576	0.105895	0.00207123	0.965611
CCL21:O00585:OID20686:v1:Inflammation	CCL21	PREVALENT	CKD_GWAS_signif	DISC	1016	0.0320296	0.0333175	0.336621	0.000909853	0.0271503	0.0332995	0.415082	0.000646477	0.717634
CCL21:O00585:OID20686:v1:Inflammation	CCL21	INCIDENT	CKD_GWAS_signif	DISC	1211	-0.0641575	0.0283013	0.0235773	0.00410923	-0.0611065	0.0280702	0.0296896	0.00374156	0.572869
CCL21:O00585:OID20686:v1:Inflammation	CCL21	PREVALENT	T2D_GWAS_signif	DISC	1016	-0.0668453	0.033229	0.044535	0.00397112	-0.0435425	0.033581	0.195068	0.00163326	0.302952
CCL21:O00585:OID20686:v1:Inflammation	CCL21	INCIDENT	T2D_GWAS_signif	DISC	1211	-0.0957884	0.0283129	0.000740432	0.00910297	-0.0850534	0.0283236	0.00273178	0.00709336	0.120937
CCL21:O00585:OID20686:v1:Inflammation	CCL21	PREVALENT	CAD_GWAS_signif	DISC	1016	-0.0470102	0.0331067	0.155943	0.00198278	-0.0431198	0.03296	0.191104	0.00166257	0.998887
CCL21:O00585:OID20686:v1:Inflammation	CCL21	INCIDENT	CAD_GWAS_signif	DISC	1211	-0.00286023	0.0285412	0.920192	8.06597e-06	-0.00285519	0.0282945	0.91964	8.07262e-06	0.990072
CCL21:O00585:OID20686:v1:Inflammation	CCL21	PREVALENT	obesity	DISC	1016	0.0219064	0.0333936	0.511977	0.000423889	0.0120065	0.0333983	0.719306	0.000125748	0.897037
CCL21:O00585:OID20686:v1:Inflammation	CCL21	INCIDENT	obesity	DISC	1211	-0.00915897	0.0285261	0.748213	8.2789e-05	-0.0195103	0.0283405	0.491323	0.000375569	0.944125
CCL21:O00585:OID20686:v1:Inflammation	CCL21	PREVALENT	liver_lipid	DISC	1016	0.00588826	0.033445	0.860286	3.05441e-05	0.00845381	0.0333887	0.800173	6.23815e-05	0.982698
CCL21:O00585:OID20686:v1:Inflammation	CCL21	INCIDENT	liver_lipid	DISC	1211	-0.0242031	0.0284644	0.395338	0.000580321	-0.0247105	0.0282175	0.381368	0.000607561	0.702641
CCL21:O00585:OID20686:v1:Inflammation	CCL21	PREVALENT	proinsulin	DISC	1016	-0.0196108	0.033515	0.558594	0.000337278	-0.00697875	0.0334306	0.834685	4.24059e-05	0.920529
CCL21:O00585:OID20686:v1:Inflammation	CCL21	INCIDENT	proinsulin	DISC	1211	-0.00966733	0.0284611	0.734168	9.26547e-05	-0.00988284	0.0282296	0.726337	9.71544e-05	0.973861
CCL21:O00585:OID20686:v1:Inflammation	CCL21	PREVALENT	beta_cell	DISC	1016	-0.0245386	0.0333933	0.462618	0.000531825	-0.00820626	0.033438	0.806186	5.86085e-05	0.997934
CCL21:O00585:OID20686:v1:Inflammation	CCL21	INCIDENT	beta_cell	DISC	1211	-0.0540201	0.0283982	0.0573886	0.00289717	-0.0409069	0.0283317	0.149052	0.00164974	0.531504
CCL21:O00585:OID20686:v1:Inflammation	CCL21	PREVALENT	lipodystrophy	DISC	1016	-0.0109792	0.0330817	0.740051	0.00010853	0.00568745	0.0331135	0.863666	2.87072e-05	0.973599
CCL21:O00585:OID20686:v1:Inflammation	CCL21	INCIDENT	lipodystrophy	DISC	1211	-0.0141041	0.0282971	0.618276	0.000199487	-0.01342	0.0280887	0.632903	0.00018093	0.999516
CCL22:O00626:OID20765:v1:Inflammation	CCL22	PREVALENT	T2D.V2_EUR_prscs	ALL	1833	-0.0594955	0.024987	0.0173681	0.00287532	-0.0437453	0.0246355	0.0759554	0.00155705	0.154066
CCL22:O00626:OID20765:v1:Inflammation	CCL22	INCIDENT	T2D.V2_EUR_prscs	ALL	2026	-0.0425961	0.0221294	0.05439	0.0017489	-0.0324605	0.0220125	0.140471	0.00100921	0.768781
CCL22:O00626:OID20765:v1:Inflammation	CCL22	PREVALENT	CAD_EUR_prscs	ALL	1833	0.0288723	0.024036	0.229829	0.000733535	0.0302504	0.0235813	0.199726	0.000813325	0.999224
CCL22:O00626:OID20765:v1:Inflammation	CCL22	INCIDENT	CAD_EUR_prscs	ALL	2026	0.0364714	0.0222741	0.101708	0.00126618	0.0369254	0.0220696	0.0944608	0.00129878	0.620021
CCL22:O00626:OID20765:v1:Inflammation	CCL22	PREVALENT	CKD_TA_prscs	ALL	1833	0.0706464	0.0241369	0.00346709	0.0043377	0.0556653	0.0237818	0.019361	0.00270189	0.0252308
CCL22:O00626:OID20765:v1:Inflammation	CCL22	INCIDENT	CKD_TA_prscs	ALL	2026	0.0327596	0.0219642	0.135991	0.00105084	0.026378	0.0218286	0.227033	0.000677958	0.469815
CCL22:O00626:OID20765:v1:Inflammation	CCL22	PREVALENT	BMI.V1_EUR_prscs	ALL	1833	0.031195	0.0242252	0.198015	0.000842876	-0.0279261	0.0250357	0.264808	0.00061509	0.481734
CCL22:O00626:OID20765:v1:Inflammation	CCL22	INCIDENT	BMI.V1_EUR_prscs	ALL	2026	0.0466559	0.0220585	0.034547	0.00211084	0.00733758	0.0226323	0.745815	4.88337e-05	0.234725
CCL22:O00626:OID20765:v1:Inflammation	CCL22	PREVALENT	NASH_biomarker_GRS	ALL	1833	0.0249075	0.0241791	0.303092	0.000539577	0.0298947	0.0237811	0.208893	0.000781043	0.577131
CCL22:O00626:OID20765:v1:Inflammation	CCL22	INCIDENT	NASH_biomarker_GRS	ALL	2026	0.03382	0.022042	0.125105	0.00111201	0.0370312	0.0218861	0.090807	0.00132817	0.474979
CCL22:O00626:OID20765:v1:Inflammation	CCL22	PREVALENT	BMI_GWAS_signif	ALL	1833	-0.0136978	0.0242393	0.572072	0.00016245	-0.0405682	0.0240351	0.0916131	0.00140708	0.920399
CCL22:O00626:OID20765:v1:Inflammation	CCL22	INCIDENT	BMI_GWAS_signif	ALL	2026	0.00721506	0.0221954	0.745163	4.99702e-05	-0.00225231	0.0220761	0.918747	4.8362e-06	0.998245
CCL22:O00626:OID20765:v1:Inflammation	CCL22	PREVALENT	CKD_GWAS_signif	ALL	1833	0.0154201	0.024121	0.522723	0.000207882	0.0117127	0.0237244	0.621581	0.000120561	0.768403
CCL22:O00626:OID20765:v1:Inflammation	CCL22	INCIDENT	CKD_GWAS_signif	ALL	2026	-0.0376524	0.0219759	0.086806	0.0013862	-0.039113	0.0217647	0.0724769	0.001498	0.703057
CCL22:O00626:OID20765:v1:Inflammation	CCL22	PREVALENT	T2D_GWAS_signif	ALL	1833	-0.0795827	0.0241727	0.00101342	0.00548117	-0.0536209	0.024005	0.0256256	0.00246136	0.0313346
CCL22:O00626:OID20765:v1:Inflammation	CCL22	INCIDENT	T2D_GWAS_signif	ALL	2026	-0.0405751	0.0220111	0.0654222	0.00160423	-0.022734	0.0220179	0.301955	0.000495059	0.334417
CCL22:O00626:OID20765:v1:Inflammation	CCL22	PREVALENT	CAD_GWAS_signif	ALL	1833	0.0104083	0.0240528	0.665266	9.52609e-05	0.0111486	0.0235754	0.63635	0.000110613	0.999709
CCL22:O00626:OID20765:v1:Inflammation	CCL22	INCIDENT	CAD_GWAS_signif	ALL	2026	-0.0208664	0.0220407	0.343897	0.00042367	-0.017471	0.0218946	0.424993	0.000295741	0.958348
CCL22:O00626:OID20765:v1:Inflammation	CCL22	PREVALENT	obesity	ALL	1833	0.0123135	0.0241054	0.609541	0.000132741	0.000489231	0.0237514	0.983569	2.0989e-07	0.805054
CCL22:O00626:OID20765:v1:Inflammation	CCL22	INCIDENT	obesity	ALL	2026	-0.00763655	0.0219734	0.728226	5.71154e-05	-0.0138774	0.0218241	0.524932	0.000187823	0.994445
CCL22:O00626:OID20765:v1:Inflammation	CCL22	PREVALENT	liver_lipid	ALL	1833	-0.000582396	0.0241949	0.980799	2.94797e-07	0.00582153	0.023819	0.806944	2.95498e-05	0.995111
CCL22:O00626:OID20765:v1:Inflammation	CCL22	INCIDENT	liver_lipid	ALL	2026	-0.0325673	0.0220539	0.139912	0.00103014	-0.0398523	0.0218533	0.0683612	0.00154251	0.365311
CCL22:O00626:OID20765:v1:Inflammation	CCL22	PREVALENT	proinsulin	ALL	1833	-0.0422706	0.0241397	0.0801047	0.00155739	-0.0257825	0.0237723	0.278265	0.000581514	0.745706
CCL22:O00626:OID20765:v1:Inflammation	CCL22	INCIDENT	proinsulin	ALL	2026	-0.050064	0.0220236	0.0231218	0.00243734	-0.0439994	0.0218461	0.04414	0.00188078	0.609244
CCL22:O00626:OID20765:v1:Inflammation	CCL22	PREVALENT	beta_cell	ALL	1833	-0.0546921	0.0241639	0.0237328	0.00259894	-0.0405775	0.0239056	0.0897973	0.00142299	0.628598
CCL22:O00626:OID20765:v1:Inflammation	CCL22	INCIDENT	beta_cell	ALL	2026	-0.0320808	0.0219876	0.144713	0.00100565	-0.0193039	0.0218933	0.378032	0.000361071	0.678347
CCL22:O00626:OID20765:v1:Inflammation	CCL22	PREVALENT	lipodystrophy	ALL	1833	0.00409185	0.0239999	0.864641	1.47893e-05	0.0161348	0.0236995	0.496084	0.000229232	0.994833
CCL22:O00626:OID20765:v1:Inflammation	CCL22	INCIDENT	lipodystrophy	ALL	2026	-0.00717523	0.0219697	0.744007	5.04408e-05	-0.00658094	0.0217952	0.762727	4.23572e-05	0.947525
CCL22:O00626:OID20765:v1:Inflammation	CCL22	PREVALENT	T2D.V2_EUR_prscs	DISC	1001	-0.0495944	0.0324047	0.126235	0.00221084	-0.0363615	0.0320783	0.257283	0.0011754	0.495206
CCL22:O00626:OID20765:v1:Inflammation	CCL22	INCIDENT	T2D.V2_EUR_prscs	DISC	1190	-0.0576998	0.0290251	0.0470589	0.00319815	-0.0557044	0.0287611	0.0530187	0.00296285	0.999339
CCL22:O00626:OID20765:v1:Inflammation	CCL22	PREVALENT	CAD_EUR_prscs	DISC	1001	0.0276916	0.0323201	0.391778	0.000694052	0.0382427	0.0318921	0.230781	0.00131517	0.999945
CCL22:O00626:OID20765:v1:Inflammation	CCL22	INCIDENT	CAD_EUR_prscs	DISC	1190	0.0597559	0.0291399	0.0405295	0.00340239	0.0641749	0.0287574	0.0258367	0.0039292	0.66354
CCL22:O00626:OID20765:v1:Inflammation	CCL22	PREVALENT	CKD_TA_prscs	DISC	1001	0.0577259	0.0326085	0.0770042	0.00295545	0.0423506	0.0323056	0.1902	0.00157139	0.263861
CCL22:O00626:OID20765:v1:Inflammation	CCL22	INCIDENT	CKD_TA_prscs	DISC	1190	0.0280896	0.0288539	0.330507	0.000768994	0.0162075	0.0285917	0.570921	0.000254571	0.826295
CCL22:O00626:OID20765:v1:Inflammation	CCL22	PREVALENT	BMI.V1_EUR_prscs	DISC	1001	0.0376992	0.0324653	0.245849	0.00127405	-0.0288828	0.0338949	0.39436	0.000664647	0.579829
CCL22:O00626:OID20765:v1:Inflammation	CCL22	INCIDENT	BMI.V1_EUR_prscs	DISC	1190	0.0632397	0.0289449	0.0291046	0.0038603	0.0113085	0.0301261	0.707454	0.000111647	0.217729
CCL22:O00626:OID20765:v1:Inflammation	CCL22	PREVALENT	NASH_biomarker_GRS	DISC	1001	0.0208882	0.0329688	0.526512	0.000379657	0.0216647	0.0325838	0.506282	0.000404776	0.886574
CCL22:O00626:OID20765:v1:Inflammation	CCL22	INCIDENT	NASH_biomarker_GRS	DISC	1190	0.0225217	0.0290338	0.438084	0.000488391	0.0293695	0.0287139	0.306605	0.0008283	0.844645
CCL22:O00626:OID20765:v1:Inflammation	CCL22	PREVALENT	BMI_GWAS_signif	DISC	1001	-0.022564	0.0326213	0.489298	0.000452472	-0.0488584	0.0324314	0.132271	0.00207404	0.998312
CCL22:O00626:OID20765:v1:Inflammation	CCL22	INCIDENT	BMI_GWAS_signif	DISC	1190	0.00319422	0.028842	0.911835	9.96046e-06	-0.00975039	0.0286189	0.733394	9.19758e-05	0.994438
CCL22:O00626:OID20765:v1:Inflammation	CCL22	PREVALENT	CKD_GWAS_signif	DISC	1001	0.0607717	0.0326246	0.0628065	0.00327116	0.0507627	0.0323333	0.116756	0.002252	0.332107
CCL22:O00626:OID20765:v1:Inflammation	CCL22	INCIDENT	CKD_GWAS_signif	DISC	1190	-0.0683885	0.0287205	0.0174215	0.00458167	-0.0661356	0.0283723	0.019929	0.00428527	0.567385
CCL22:O00626:OID20765:v1:Inflammation	CCL22	PREVALENT	T2D_GWAS_signif	DISC	1001	-0.0669764	0.0324952	0.0395647	0.00400166	-0.0356408	0.0325751	0.274186	0.00109518	0.28721
CCL22:O00626:OID20765:v1:Inflammation	CCL22	INCIDENT	T2D_GWAS_signif	DISC	1190	-0.059563	0.0288455	0.0391587	0.00344966	-0.0404468	0.0287481	0.15972	0.00156592	0.434167
CCL22:O00626:OID20765:v1:Inflammation	CCL22	PREVALENT	CAD_GWAS_signif	DISC	1001	0.0151015	0.0323992	0.641246	0.000205519	0.0207329	0.0319559	0.516629	0.000385423	0.998887
CCL22:O00626:OID20765:v1:Inflammation	CCL22	INCIDENT	CAD_GWAS_signif	DISC	1190	-0.0343903	0.028974	0.235499	0.00114268	-0.0345985	0.0286091	0.226779	0.00115751	0.853731
CCL22:O00626:OID20765:v1:Inflammation	CCL22	PREVALENT	obesity	DISC	1001	0.00914591	0.0326388	0.779373	7.42899e-05	-0.00894723	0.0323563	0.782208	7.00391e-05	0.946702
CCL22:O00626:OID20765:v1:Inflammation	CCL22	INCIDENT	obesity	DISC	1190	-0.0182554	0.0289751	0.528796	0.000322245	-0.0319852	0.0286621	0.264685	0.000985786	0.905394
CCL22:O00626:OID20765:v1:Inflammation	CCL22	PREVALENT	liver_lipid	DISC	1001	-0.00614302	0.0327897	0.85143	3.32088e-05	-0.00151764	0.0324447	0.962701	2.00432e-06	0.980686
CCL22:O00626:OID20765:v1:Inflammation	CCL22	INCIDENT	liver_lipid	DISC	1190	-0.0414121	0.0289308	0.152585	0.00166094	-0.0428092	0.0285661	0.134256	0.00177619	0.460102
CCL22:O00626:OID20765:v1:Inflammation	CCL22	PREVALENT	proinsulin	DISC	1001	-0.0387786	0.0328052	0.237468	0.0013202	-0.023352	0.0324488	0.471916	0.000474162	0.783342
CCL22:O00626:OID20765:v1:Inflammation	CCL22	INCIDENT	proinsulin	DISC	1190	-0.0147438	0.0289059	0.610107	0.000211227	-0.012792	0.0285605	0.654318	0.000158945	0.96789
CCL22:O00626:OID20765:v1:Inflammation	CCL22	PREVALENT	beta_cell	DISC	1001	-0.0241652	0.0326646	0.459607	0.000517552	-0.00445884	0.0324123	0.890613	1.73353e-05	0.997934
CCL22:O00626:OID20765:v1:Inflammation	CCL22	INCIDENT	beta_cell	DISC	1190	-0.0774569	0.028737	0.00713474	0.00586238	-0.0590359	0.0285838	0.0391162	0.00336772	0.31782
CCL22:O00626:OID20765:v1:Inflammation	CCL22	PREVALENT	lipodystrophy	DISC	1001	-0.0129074	0.0323749	0.690214	0.000150373	0.00966884	0.0321141	0.763422	8.30292e-05	0.968445
CCL22:O00626:OID20765:v1:Inflammation	CCL22	INCIDENT	lipodystrophy	DISC	1190	-0.0310036	0.0287315	0.280781	0.000944639	-0.0287839	0.0284112	0.31122	0.000812654	0.999516
CCL23:P55773:OID20693:v1:Inflammation	CCL23	PREVALENT	T2D.V2_EUR_prscs	ALL	1861	-0.0279983	0.0248588	0.260191	0.000589229	-0.023505	0.0249579	0.346428	0.000413439	0.501614
CCL23:P55773:OID20693:v1:Inflammation	CCL23	INCIDENT	T2D.V2_EUR_prscs	ALL	2056	-0.0299823	0.0219844	0.172785	0.000805296	-0.0218175	0.0220171	0.321838	0.000426809	0.922287
CCL23:P55773:OID20693:v1:Inflammation	CCL23	PREVALENT	CAD_EUR_prscs	ALL	1861	-0.00288857	0.0238879	0.903766	6.79663e-06	-0.00601502	0.0238817	0.801173	2.95835e-05	0.999224
CCL23:P55773:OID20693:v1:Inflammation	CCL23	INCIDENT	CAD_EUR_prscs	ALL	2056	0.0701196	0.022068	0.00150853	0.00435336	0.0673262	0.0220228	0.0022647	0.00404514	0.233426
CCL23:P55773:OID20693:v1:Inflammation	CCL23	PREVALENT	CKD_TA_prscs	ALL	1861	0.083409	0.0239666	0.00051294	0.00559227	0.0767921	0.0240663	0.00144322	0.00472129	0.00577794
CCL23:P55773:OID20693:v1:Inflammation	CCL23	INCIDENT	CKD_TA_prscs	ALL	2056	0.061195	0.0217873	0.00502195	0.00340543	0.0577007	0.0218028	0.00819792	0.00303501	0.0510884
CCL23:P55773:OID20693:v1:Inflammation	CCL23	PREVALENT	BMI.V1_EUR_prscs	ALL	1861	0.00755901	0.0240796	0.75362	4.58031e-05	-0.0201994	0.0253249	0.425205	0.000296581	0.897558
CCL23:P55773:OID20693:v1:Inflammation	CCL23	INCIDENT	BMI.V1_EUR_prscs	ALL	2056	-0.00313402	0.0219348	0.8864	8.84691e-06	-0.028908	0.0226339	0.201683	0.000708785	0.982983
CCL23:P55773:OID20693:v1:Inflammation	CCL23	PREVALENT	NASH_biomarker_GRS	ALL	1861	-0.0448894	0.0240156	0.0617603	0.00162086	-0.0477409	0.024092	0.0476762	0.00182727	0.261736
CCL23:P55773:OID20693:v1:Inflammation	CCL23	INCIDENT	NASH_biomarker_GRS	ALL	2056	-0.0515154	0.0218655	0.0185687	0.00239888	-0.049549	0.0218665	0.0235602	0.00222712	0.161514
CCL23:P55773:OID20693:v1:Inflammation	CCL23	PREVALENT	BMI_GWAS_signif	ALL	1861	0.0235204	0.0240681	0.32858	0.000443671	0.014009	0.0243306	0.56484	0.000154577	0.844358
CCL23:P55773:OID20693:v1:Inflammation	CCL23	INCIDENT	BMI_GWAS_signif	ALL	2056	-0.00664001	0.0220152	0.762981	3.94214e-05	-0.0157404	0.0220515	0.475433	0.000221515	0.998245
CCL23:P55773:OID20693:v1:Inflammation	CCL23	PREVALENT	CKD_GWAS_signif	ALL	1861	0.0857558	0.0238764	0.000337395	0.00595356	0.082038	0.0239418	0.000625157	0.00543984	0.0241937
CCL23:P55773:OID20693:v1:Inflammation	CCL23	INCIDENT	CKD_GWAS_signif	ALL	2056	0.0235467	0.0218299	0.280875	0.000503926	0.0221759	0.0217719	0.30854	0.000450918	0.894255
CCL23:P55773:OID20693:v1:Inflammation	CCL23	PREVALENT	T2D_GWAS_signif	ALL	1861	-0.0173287	0.0240855	0.471949	0.000240535	-0.00800003	0.0243301	0.742336	5.04186e-05	0.692034
CCL23:P55773:OID20693:v1:Inflammation	CCL23	INCIDENT	T2D_GWAS_signif	ALL	2056	-0.0575478	0.0218183	0.00841435	0.00300446	-0.0444942	0.0219726	0.0430029	0.00177952	0.0951965
CCL23:P55773:OID20693:v1:Inflammation	CCL23	PREVALENT	CAD_GWAS_signif	ALL	1861	-0.0472959	0.0238683	0.0476833	0.00182114	-0.0468103	0.0238528	0.049863	0.00179221	0.999709
CCL23:P55773:OID20693:v1:Inflammation	CCL23	INCIDENT	CAD_GWAS_signif	ALL	2056	0.0180155	0.0218661	0.410093	0.00029408	0.0164235	0.02187	0.452767	0.000245169	0.968459
CCL23:P55773:OID20693:v1:Inflammation	CCL23	PREVALENT	obesity	ALL	1861	0.0370636	0.0239481	0.12188	0.00111189	0.0316608	0.0240551	0.188284	0.000807098	0.530219
CCL23:P55773:OID20693:v1:Inflammation	CCL23	INCIDENT	obesity	ALL	2056	0.00383632	0.021808	0.86038	1.34106e-05	-0.00178154	0.0218109	0.934909	2.90134e-06	0.994445
CCL23:P55773:OID20693:v1:Inflammation	CCL23	PREVALENT	liver_lipid	ALL	1861	-0.0514013	0.023985	0.032242	0.00212935	-0.0477314	0.0240668	0.0474887	0.00183035	0.502071
CCL23:P55773:OID20693:v1:Inflammation	CCL23	INCIDENT	liver_lipid	ALL	2056	-0.0501178	0.0218606	0.0219743	0.00227184	-0.0489554	0.0218159	0.0249411	0.00218428	0.141366
CCL23:P55773:OID20693:v1:Inflammation	CCL23	PREVALENT	proinsulin	ALL	1861	-0.00793039	0.0239942	0.741051	5.07732e-05	-0.00232884	0.0240618	0.922908	4.36858e-06	0.988712
CCL23:P55773:OID20693:v1:Inflammation	CCL23	INCIDENT	proinsulin	ALL	2056	-0.00213422	0.0218761	0.922292	4.12475e-06	0.00210913	0.0218403	0.923077	4.05551e-06	0.976144
CCL23:P55773:OID20693:v1:Inflammation	CCL23	PREVALENT	beta_cell	ALL	1861	-0.000806478	0.0240353	0.973237	5.23324e-07	0.00271727	0.0242185	0.910679	5.87072e-06	0.995796
CCL23:P55773:OID20693:v1:Inflammation	CCL23	INCIDENT	beta_cell	ALL	2056	-0.04536	0.0218371	0.0379106	0.00186586	-0.0354562	0.0218935	0.105502	0.00113903	0.423791
CCL23:P55773:OID20693:v1:Inflammation	CCL23	PREVALENT	lipodystrophy	ALL	1861	-0.00406347	0.0238433	0.864696	1.35003e-05	-0.000703215	0.0240002	0.976628	4.00373e-07	0.994833
CCL23:P55773:OID20693:v1:Inflammation	CCL23	INCIDENT	lipodystrophy	ALL	2056	-0.00435565	0.021791	0.841593	1.73142e-05	-0.0032528	0.0217665	0.881221	9.71155e-06	0.971638
CCL23:P55773:OID20693:v1:Inflammation	CCL23	PREVALENT	T2D.V2_EUR_prscs	DISC	1016	-0.0394928	0.0317389	0.213691	0.00150233	-0.0370846	0.0318729	0.244911	0.00131284	0.575941
CCL23:P55773:OID20693:v1:Inflammation	CCL23	INCIDENT	T2D.V2_EUR_prscs	DISC	1211	-0.0330916	0.0283684	0.243655	0.00113324	-0.0262405	0.0282742	0.353565	0.000710086	0.999339
CCL23:P55773:OID20693:v1:Inflammation	CCL23	PREVALENT	CAD_EUR_prscs	DISC	1016	-0.0204669	0.0316509	0.518015	0.000406214	-0.016573	0.0317192	0.601449	0.000265044	0.999945
CCL23:P55773:OID20693:v1:Inflammation	CCL23	INCIDENT	CAD_EUR_prscs	DISC	1211	0.0321796	0.0284616	0.258445	0.00106471	0.0350405	0.0282507	0.215102	0.00126758	0.793911
CCL23:P55773:OID20693:v1:Inflammation	CCL23	PREVALENT	CKD_TA_prscs	DISC	1016	0.0416104	0.031964	0.193301	0.00164409	0.0346768	0.0321336	0.280796	0.00112957	0.424742
CCL23:P55773:OID20693:v1:Inflammation	CCL23	INCIDENT	CKD_TA_prscs	DISC	1211	0.0502638	0.0281718	0.0746554	0.00264701	0.043953	0.028075	0.117727	0.00201784	0.50573
CCL23:P55773:OID20693:v1:Inflammation	CCL23	PREVALENT	BMI.V1_EUR_prscs	DISC	1016	0.0278919	0.0318466	0.381348	0.000744889	-0.000946971	0.0336678	0.977567	7.68294e-07	0.685246
CCL23:P55773:OID20693:v1:Inflammation	CCL23	INCIDENT	BMI.V1_EUR_prscs	DISC	1211	-0.00859695	0.0283226	0.761535	7.68169e-05	-0.0506126	0.029544	0.0869587	0.00241516	0.891998
CCL23:P55773:OID20693:v1:Inflammation	CCL23	PREVALENT	NASH_biomarker_GRS	DISC	1016	-0.00310831	0.0323111	0.923382	8.99398e-06	-0.00674793	0.0324153	0.83514	4.20827e-05	0.995969
CCL23:P55773:OID20693:v1:Inflammation	CCL23	INCIDENT	NASH_biomarker_GRS	DISC	1211	-0.0533385	0.0283127	0.0598283	0.00295023	-0.0525042	0.0281671	0.0625731	0.00285802	0.372395
CCL23:P55773:OID20693:v1:Inflammation	CCL23	PREVALENT	BMI_GWAS_signif	DISC	1016	0.0305866	0.0319569	0.338749	0.000889462	0.0218547	0.0322639	0.498332	0.000445381	0.998312
CCL23:P55773:OID20693:v1:Inflammation	CCL23	INCIDENT	BMI_GWAS_signif	DISC	1211	-0.0373802	0.0281164	0.183952	0.00147153	-0.0527469	0.0280434	0.0602373	0.00290987	0.965611
CCL23:P55773:OID20693:v1:Inflammation	CCL23	PREVALENT	CKD_GWAS_signif	DISC	1016	0.109385	0.0317603	0.000597747	0.0113875	0.104387	0.0319471	0.00112375	0.0102537	0.0382038
CCL23:P55773:OID20693:v1:Inflammation	CCL23	INCIDENT	CKD_GWAS_signif	DISC	1211	0.0184864	0.0281065	0.510845	0.000360575	0.0200856	0.0279196	0.472035	0.000426804	0.863551
CCL23:P55773:OID20693:v1:Inflammation	CCL23	PREVALENT	T2D_GWAS_signif	DISC	1016	-0.0196785	0.0319162	0.537666	0.000369317	-0.00901138	0.0324127	0.781057	7.50586e-05	0.877084
CCL23:P55773:OID20693:v1:Inflammation	CCL23	INCIDENT	T2D_GWAS_signif	DISC	1211	-0.0326157	0.0281832	0.247399	0.00111542	-0.0176032	0.0282253	0.532969	0.000320799	0.823777
CCL23:P55773:OID20693:v1:Inflammation	CCL23	PREVALENT	CAD_GWAS_signif	DISC	1016	-0.0216673	0.0317638	0.495316	0.000452006	-0.0194962	0.0318088	0.540075	0.000364686	0.998887
CCL23:P55773:OID20693:v1:Inflammation	CCL23	INCIDENT	CAD_GWAS_signif	DISC	1211	-0.0125386	0.028285	0.657634	0.000163826	-0.0159306	0.0280875	0.570704	0.000265332	0.970605
CCL23:P55773:OID20693:v1:Inflammation	CCL23	PREVALENT	obesity	DISC	1016	0.0279588	0.0320078	0.382609	0.000740955	0.0190124	0.0322056	0.555099	0.000338327	0.894577
CCL23:P55773:OID20693:v1:Inflammation	CCL23	INCIDENT	obesity	DISC	1211	0.0181637	0.0282685	0.52065	0.000344123	0.00960577	0.0281412	0.732909	9.61184e-05	0.905394
CCL23:P55773:OID20693:v1:Inflammation	CCL23	PREVALENT	liver_lipid	DISC	1016	-0.0987631	0.0319045	0.00202112	0.00922121	-0.0960755	0.0320507	0.00279147	0.00864502	0.540674
CCL23:P55773:OID20693:v1:Inflammation	CCL23	INCIDENT	liver_lipid	DISC	1211	-0.0386218	0.0281971	0.171044	0.00156178	-0.0412612	0.0279977	0.140827	0.00178851	0.482601
CCL23:P55773:OID20693:v1:Inflammation	CCL23	PREVALENT	proinsulin	DISC	1016	-0.0151252	0.0321317	0.637944	0.0002153	-0.0112362	0.0322392	0.727523	0.000117949	0.947773
CCL23:P55773:OID20693:v1:Inflammation	CCL23	INCIDENT	proinsulin	DISC	1211	-0.0074163	0.0282085	0.792667	5.7631e-05	-0.0044511	0.0280279	0.873847	2.08073e-05	0.976604
CCL23:P55773:OID20693:v1:Inflammation	CCL23	PREVALENT	beta_cell	DISC	1016	-0.037089	0.0319996	0.246727	0.00130378	-0.0315444	0.0322325	0.327999	0.000929192	0.960838
CCL23:P55773:OID20693:v1:Inflammation	CCL23	INCIDENT	beta_cell	DISC	1211	-0.0275937	0.0281779	0.327653	0.000798934	-0.0141433	0.0281506	0.615472	0.00020821	0.813747
CCL23:P55773:OID20693:v1:Inflammation	CCL23	PREVALENT	lipodystrophy	DISC	1016	0.00711643	0.0317152	0.822505	4.89301e-05	0.0183884	0.0319296	0.564814	0.000321985	0.988216
CCL23:P55773:OID20693:v1:Inflammation	CCL23	INCIDENT	lipodystrophy	DISC	1211	-0.0133579	0.0280457	0.633957	0.000189116	-0.0130769	0.027887	0.639213	0.000181382	0.999516
CCL24:O00175:OID20772:v1:Inflammation	CCL24	PREVALENT	T2D.V2_EUR_prscs	ALL	1855	-0.0490592	0.0237418	0.0389373	0.0022075	-0.0466872	0.0238897	0.0508239	0.0019908	0.202927
CCL24:O00175:OID20772:v1:Inflammation	CCL24	INCIDENT	T2D.V2_EUR_prscs	ALL	2054	0.0142408	0.0219738	0.517009	0.000193135	0.015896	0.0221442	0.472939	0.000239106	0.97549
CCL24:O00175:OID20772:v1:Inflammation	CCL24	PREVALENT	CAD_EUR_prscs	ALL	1855	-0.0114856	0.0228407	0.615125	0.000131024	-0.0105779	0.0228861	0.643997	0.000111579	0.999224
CCL24:O00175:OID20772:v1:Inflammation	CCL24	INCIDENT	CAD_EUR_prscs	ALL	2054	-0.0092668	0.0220981	0.675006	8.08742e-05	-0.00795949	0.0221913	0.719876	5.97066e-05	0.906593
CCL24:O00175:OID20772:v1:Inflammation	CCL24	PREVALENT	CKD_TA_prscs	ALL	1855	0.0157595	0.0229811	0.492953	0.000243641	0.016713	0.0231135	0.469724	0.000273043	0.672521
CCL24:O00175:OID20772:v1:Inflammation	CCL24	INCIDENT	CKD_TA_prscs	ALL	2054	-0.0059558	0.0217987	0.784714	3.43319e-05	-0.00416404	0.0219523	0.849574	1.66998e-05	0.945723
CCL24:O00175:OID20772:v1:Inflammation	CCL24	PREVALENT	BMI.V1_EUR_prscs	ALL	1855	-0.0320703	0.0230116	0.163593	0.00100546	-0.0305634	0.0242799	0.20827	0.000827	0.444808
CCL24:O00175:OID20772:v1:Inflammation	CCL24	INCIDENT	BMI.V1_EUR_prscs	ALL	2054	-0.0392507	0.021899	0.0732284	0.00147518	-0.0352634	0.0227568	0.121403	0.00111313	0.340651
CCL24:O00175:OID20772:v1:Inflammation	CCL24	PREVALENT	NASH_biomarker_GRS	ALL	1855	0.0263668	0.0229733	0.251239	0.000682135	0.0241734	0.0231014	0.295517	0.000571628	0.530228
CCL24:O00175:OID20772:v1:Inflammation	CCL24	INCIDENT	NASH_biomarker_GRS	ALL	2054	0.0222742	0.0218722	0.308621	0.00047675	0.0200171	0.0220139	0.363305	0.000383597	0.722381
CCL24:O00175:OID20772:v1:Inflammation	CCL24	PREVALENT	BMI_GWAS_signif	ALL	1855	-0.0272783	0.0230069	0.235913	0.000727949	-0.0224932	0.0233129	0.334757	0.000486031	0.799982
CCL24:O00175:OID20772:v1:Inflammation	CCL24	INCIDENT	BMI_GWAS_signif	ALL	2054	-0.0672433	0.0219447	0.00221168	0.00429828	-0.0681657	0.0221238	0.00209082	0.00438506	0.55178
CCL24:O00175:OID20772:v1:Inflammation	CCL24	PREVALENT	CKD_GWAS_signif	ALL	1855	0.0237316	0.0228965	0.300121	0.000556386	0.0267049	0.0230017	0.2458	0.000703582	0.590995
CCL24:O00175:OID20772:v1:Inflammation	CCL24	INCIDENT	CKD_GWAS_signif	ALL	2054	-0.0127622	0.0218085	0.558483	0.00015748	-0.0138825	0.0218896	0.526019	0.000186647	0.951848
CCL24:O00175:OID20772:v1:Inflammation	CCL24	PREVALENT	T2D_GWAS_signif	ALL	1855	-0.0432806	0.0230075	0.0601138	0.00183025	-0.041055	0.0232952	0.0781768	0.00161966	0.236995
CCL24:O00175:OID20772:v1:Inflammation	CCL24	INCIDENT	T2D_GWAS_signif	ALL	2054	0.00902612	0.021835	0.679374	7.85878e-05	0.00678963	0.0221185	0.758902	4.37326e-05	0.926849
CCL24:O00175:OID20772:v1:Inflammation	CCL24	PREVALENT	CAD_GWAS_signif	ALL	1855	0.0209207	0.022836	0.359723	0.00043474	0.0233361	0.0228702	0.30769	0.000543561	0.999709
CCL24:O00175:OID20772:v1:Inflammation	CCL24	INCIDENT	CAD_GWAS_signif	ALL	2054	0.027615	0.0218361	0.206144	0.000735006	0.0280221	0.0219795	0.202488	0.000753794	0.938936
CCL24:O00175:OID20772:v1:Inflammation	CCL24	PREVALENT	obesity	ALL	1855	-0.0490997	0.02288	0.0320093	0.00238042	-0.0432108	0.023037	0.0608593	0.00183423	0.407056
CCL24:O00175:OID20772:v1:Inflammation	CCL24	INCIDENT	obesity	ALL	2054	-0.00538921	0.0217851	0.804639	2.8146e-05	-0.00465251	0.0219273	0.83199	2.08949e-05	0.994445
CCL24:O00175:OID20772:v1:Inflammation	CCL24	PREVALENT	liver_lipid	ALL	1855	0.0243094	0.0229531	0.289701	0.000580917	0.0215693	0.0230793	0.350136	0.000456033	0.733391
CCL24:O00175:OID20772:v1:Inflammation	CCL24	INCIDENT	liver_lipid	ALL	2054	0.0012081	0.0218693	0.955951	1.40357e-06	-0.00064295	0.0219643	0.97665	3.97709e-07	0.980833
CCL24:O00175:OID20772:v1:Inflammation	CCL24	PREVALENT	proinsulin	ALL	1855	0.0183488	0.0229351	0.423799	0.000331572	0.0199947	0.0230504	0.385821	0.000392891	0.948852
CCL24:O00175:OID20772:v1:Inflammation	CCL24	INCIDENT	proinsulin	ALL	2054	-0.0225021	0.0218476	0.303154	0.000487647	-0.0235324	0.0219519	0.283852	0.000533066	0.769667
CCL24:O00175:OID20772:v1:Inflammation	CCL24	PREVALENT	beta_cell	ALL	1855	-0.0240358	0.022978	0.295686	0.000566692	-0.0224623	0.0232048	0.333174	0.000489225	0.896484
CCL24:O00175:OID20772:v1:Inflammation	CCL24	INCIDENT	beta_cell	ALL	2054	-0.0144872	0.0218355	0.507107	0.000202415	-0.0159083	0.0220249	0.470203	0.000242076	0.942046
CCL24:O00175:OID20772:v1:Inflammation	CCL24	PREVALENT	lipodystrophy	ALL	1855	0.0043826	0.0227969	0.847572	1.91524e-05	-0.000519732	0.0229982	0.981973	2.66781e-07	0.994833
CCL24:O00175:OID20772:v1:Inflammation	CCL24	INCIDENT	lipodystrophy	ALL	2054	0.0521434	0.0217402	0.0165547	0.00263826	0.0495026	0.0218578	0.0236354	0.00237446	0.392507
CCL24:O00175:OID20772:v1:Inflammation	CCL24	PREVALENT	T2D.V2_EUR_prscs	DISC	1014	-0.0674026	0.0322278	0.036751	0.00430767	-0.0649911	0.0323776	0.0450007	0.00398688	0.390362
CCL24:O00175:OID20772:v1:Inflammation	CCL24	INCIDENT	T2D.V2_EUR_prscs	DISC	1210	0.0629577	0.0291038	0.0307293	0.00381215	0.0671523	0.0291614	0.0214691	0.00433517	0.999339
CCL24:O00175:OID20772:v1:Inflammation	CCL24	PREVALENT	CAD_EUR_prscs	DISC	1014	-0.0106183	0.0321813	0.741508	0.000107691	-0.00784665	0.0322611	0.807885	5.87799e-05	0.999945
CCL24:O00175:OID20772:v1:Inflammation	CCL24	INCIDENT	CAD_EUR_prscs	DISC	1210	-0.00579423	0.0292612	0.843066	3.20716e-05	-0.00514092	0.0292151	0.86035	2.54305e-05	0.965331
CCL24:O00175:OID20772:v1:Inflammation	CCL24	PREVALENT	CKD_TA_prscs	DISC	1014	0.0252493	0.032515	0.43762	0.00059619	0.0266253	0.032689	0.41556	0.000658763	0.65912
CCL24:O00175:OID20772:v1:Inflammation	CCL24	INCIDENT	CKD_TA_prscs	DISC	1210	0.00546929	0.0289754	0.850317	2.91418e-05	0.00770566	0.0290363	0.790764	5.78376e-05	0.974158
CCL24:O00175:OID20772:v1:Inflammation	CCL24	PREVALENT	BMI.V1_EUR_prscs	DISC	1014	-0.0625468	0.0322925	0.0530527	0.00369691	-0.0586329	0.0341941	0.0867239	0.00291265	0.274815
CCL24:O00175:OID20772:v1:Inflammation	CCL24	INCIDENT	BMI.V1_EUR_prscs	DISC	1210	-0.0496899	0.0290653	0.0876092	0.00238461	-0.040451	0.0305505	0.185744	0.00143767	0.368453
CCL24:O00175:OID20772:v1:Inflammation	CCL24	PREVALENT	NASH_biomarker_GRS	DISC	1014	0.0210114	0.0328394	0.522441	0.000404818	0.0205229	0.0329582	0.533635	0.000385139	0.884235
CCL24:O00175:OID20772:v1:Inflammation	CCL24	INCIDENT	NASH_biomarker_GRS	DISC	1210	0.0318449	0.0291301	0.274535	0.000976505	0.0285596	0.0291524	0.327458	0.000787576	0.740489
CCL24:O00175:OID20772:v1:Inflammation	CCL24	PREVALENT	BMI_GWAS_signif	DISC	1014	-0.0413689	0.0324584	0.202787	0.0016043	-0.0356144	0.0327907	0.277704	0.00117073	0.998312
CCL24:O00175:OID20772:v1:Inflammation	CCL24	INCIDENT	BMI_GWAS_signif	DISC	1210	-0.0848282	0.0288069	0.00329717	0.00703993	-0.0859388	0.02892	0.00302405	0.00719715	0.863051
CCL24:O00175:OID20772:v1:Inflammation	CCL24	PREVALENT	CKD_GWAS_signif	DISC	1014	0.0413633	0.0324593	0.202862	0.00160377	0.0456837	0.0326365	0.161906	0.00194298	0.602292
CCL24:O00175:OID20772:v1:Inflammation	CCL24	INCIDENT	CKD_GWAS_signif	DISC	1210	0.0133856	0.0288848	0.643156	0.000175623	0.0104411	0.0288591	0.71757	0.000107493	0.906976
CCL24:O00175:OID20772:v1:Inflammation	CCL24	PREVALENT	T2D_GWAS_signif	DISC	1014	-0.0537039	0.032414	0.0978848	0.00270789	-0.0540299	0.0329291	0.10117	0.00266765	0.42853
CCL24:O00175:OID20772:v1:Inflammation	CCL24	INCIDENT	T2D_GWAS_signif	DISC	1210	0.0467442	0.0289407	0.106547	0.00212905	0.0447167	0.0291463	0.125252	0.00192923	0.630251
CCL24:O00175:OID20772:v1:Inflammation	CCL24	PREVALENT	CAD_GWAS_signif	DISC	1014	0.0335552	0.0322819	0.298861	0.00106767	0.0373279	0.0323336	0.248599	0.00132251	0.998887
CCL24:O00175:OID20772:v1:Inflammation	CCL24	INCIDENT	CAD_GWAS_signif	DISC	1210	0.0229827	0.0290606	0.42919	0.000511312	0.0216106	0.0290265	0.456718	0.000455026	0.915826
CCL24:O00175:OID20772:v1:Inflammation	CCL24	PREVALENT	obesity	DISC	1014	-0.0801346	0.0324308	0.0136488	0.00600198	-0.0736334	0.0326568	0.0243744	0.00502501	0.893304
CCL24:O00175:OID20772:v1:Inflammation	CCL24	INCIDENT	obesity	DISC	1210	0.00384555	0.0290485	0.894704	1.43347e-05	0.00734348	0.0290777	0.800664	5.23791e-05	0.977491
CCL24:O00175:OID20772:v1:Inflammation	CCL24	PREVALENT	liver_lipid	DISC	1014	0.0129004	0.0325983	0.692386	0.000154908	0.00468966	0.0327533	0.886177	2.03708e-05	0.959633
CCL24:O00175:OID20772:v1:Inflammation	CCL24	INCIDENT	liver_lipid	DISC	1210	-0.0139501	0.028995	0.630522	0.000189299	-0.014591	0.0289594	0.614468	0.000208446	0.843
CCL24:O00175:OID20772:v1:Inflammation	CCL24	PREVALENT	proinsulin	DISC	1014	0.00571686	0.0326676	0.861116	3.02965e-05	0.00662613	0.0327873	0.839886	4.05823e-05	0.979089
CCL24:O00175:OID20772:v1:Inflammation	CCL24	INCIDENT	proinsulin	DISC	1210	-0.0360459	0.0289689	0.213643	0.00126471	-0.0353547	0.0289497	0.222245	0.00122332	0.944431
CCL24:O00175:OID20772:v1:Inflammation	CCL24	PREVALENT	beta_cell	DISC	1014	-0.0191375	0.032547	0.556674	0.000341914	-0.0167683	0.0327898	0.609197	0.000259794	0.997934
CCL24:O00175:OID20772:v1:Inflammation	CCL24	INCIDENT	beta_cell	DISC	1210	-0.00174524	0.0289584	0.951953	2.97088e-06	-0.00469811	0.0290928	0.871738	2.14173e-05	0.988544
CCL24:O00175:OID20772:v1:Inflammation	CCL24	PREVALENT	lipodystrophy	DISC	1014	0.0282197	0.0322262	0.381425	0.000757998	0.0257514	0.0324668	0.42788	0.000624717	0.937538
CCL24:O00175:OID20772:v1:Inflammation	CCL24	INCIDENT	lipodystrophy	DISC	1210	0.121911	0.0285987	2.18327e-05	0.0146333	0.120661	0.0286041	2.65492e-05	0.0143915	0.0320941
CCL3:P10147:OID20610:v1:Inflammation	CCL3	PREVALENT	T2D.V2_EUR_prscs	ALL	1843	-0.0371601	0.0228218	0.103643	0.0013727	-0.0219252	0.0222371	0.324282	0.000477095	0.311303
CCL3:P10147:OID20610:v1:Inflammation	CCL3	INCIDENT	T2D.V2_EUR_prscs	ALL	2061	-0.0215379	0.0205403	0.294502	0.000514931	-0.0059614	0.0200525	0.766276	3.92874e-05	0.946269
CCL3:P10147:OID20610:v1:Inflammation	CCL3	PREVALENT	CAD_EUR_prscs	ALL	1843	-0.0309199	0.0219163	0.158472	0.00103092	-0.0263072	0.0212642	0.216191	0.000750915	0.999224
CCL3:P10147:OID20610:v1:Inflammation	CCL3	INCIDENT	CAD_EUR_prscs	ALL	2061	0.0151296	0.0206766	0.464422	0.000250826	0.012784	0.0201145	0.525134	0.000179532	0.819889
CCL3:P10147:OID20610:v1:Inflammation	CCL3	PREVALENT	CKD_TA_prscs	ALL	1843	0.0788414	0.0219791	0.000343383	0.00662416	0.0610897	0.0214383	0.00442872	0.00396896	0.00425968
CCL3:P10147:OID20610:v1:Inflammation	CCL3	INCIDENT	CKD_TA_prscs	ALL	2061	0.0506281	0.0203612	0.0129817	0.00288821	0.0397478	0.0198688	0.045581	0.00177549	0.104565
CCL3:P10147:OID20610:v1:Inflammation	CCL3	PREVALENT	BMI.V1_EUR_prscs	ALL	1843	0.0558495	0.0219983	0.0112073	0.00333011	-0.0142299	0.0224859	0.526921	0.000196608	0.0711652
CCL3:P10147:OID20610:v1:Inflammation	CCL3	INCIDENT	BMI.V1_EUR_prscs	ALL	2061	0.0470582	0.0204859	0.0217161	0.00246608	-0.0120693	0.0206323	0.558632	0.000152093	0.184737
CCL3:P10147:OID20610:v1:Inflammation	CCL3	PREVALENT	NASH_biomarker_GRS	ALL	1843	0.0263805	0.0220492	0.231685	0.000741645	0.0282377	0.0214635	0.188474	0.000849076	0.512531
CCL3:P10147:OID20610:v1:Inflammation	CCL3	INCIDENT	NASH_biomarker_GRS	ALL	2061	0.0431042	0.0204288	0.0349845	0.00208152	0.0491946	0.0199095	0.0135606	0.00270576	0.225558
CCL3:P10147:OID20610:v1:Inflammation	CCL3	PREVALENT	BMI_GWAS_signif	ALL	1843	0.0363002	0.0220635	0.100093	0.00140144	0.00784949	0.0216336	0.716769	6.46411e-05	0.653158
CCL3:P10147:OID20610:v1:Inflammation	CCL3	INCIDENT	BMI_GWAS_signif	ALL	2061	-0.0108593	0.0205845	0.597872	0.000130393	-0.0302202	0.0200844	0.13257	0.0010053	0.998245
CCL3:P10147:OID20610:v1:Inflammation	CCL3	PREVALENT	CKD_GWAS_signif	ALL	1843	0.0502655	0.0219596	0.0221958	0.00270883	0.0498173	0.0213593	0.0197942	0.00266296	0.185552
CCL3:P10147:OID20610:v1:Inflammation	CCL3	INCIDENT	CKD_GWAS_signif	ALL	2061	0.00610282	0.0203955	0.7648	4.19532e-05	0.00532807	0.0198311	0.78821	3.20878e-05	0.989476
CCL3:P10147:OID20610:v1:Inflammation	CCL3	PREVALENT	T2D_GWAS_signif	ALL	1843	-0.044939	0.0220811	0.0419803	0.00214271	-0.0149733	0.0216547	0.489369	0.000234707	0.201341
CCL3:P10147:OID20610:v1:Inflammation	CCL3	INCIDENT	T2D_GWAS_signif	ALL	2061	-0.0574193	0.0203796	0.00488752	0.00370509	-0.0315625	0.0200201	0.11506	0.00110352	0.0748493
CCL3:P10147:OID20610:v1:Inflammation	CCL3	PREVALENT	CAD_GWAS_signif	ALL	1843	-0.0286827	0.0219009	0.19048	0.000888512	-0.0240629	0.021241	0.25743	0.000629717	0.999709
CCL3:P10147:OID20610:v1:Inflammation	CCL3	INCIDENT	CAD_GWAS_signif	ALL	2061	-0.0339281	0.0204193	0.0967554	0.0012919	-0.033676	0.0199126	0.0909571	0.00126961	0.923593
CCL3:P10147:OID20610:v1:Inflammation	CCL3	PREVALENT	obesity	ALL	1843	0.031573	0.0219588	0.150658	0.00107072	0.0154389	0.0214124	0.470988	0.000255205	0.540224
CCL3:P10147:OID20610:v1:Inflammation	CCL3	INCIDENT	obesity	ALL	2061	0.0134778	0.0203873	0.508633	0.000204745	0.00317969	0.0198835	0.872963	1.13682e-05	0.994445
CCL3:P10147:OID20610:v1:Inflammation	CCL3	PREVALENT	liver_lipid	ALL	1843	-0.0159859	0.0220563	0.468683	0.0002723	-0.00771846	0.0214741	0.719315	6.3433e-05	0.802101
CCL3:P10147:OID20610:v1:Inflammation	CCL3	INCIDENT	liver_lipid	ALL	2061	-0.0385754	0.0204545	0.059451	0.00166366	-0.0426084	0.0198966	0.032356	0.00203395	0.231595
CCL3:P10147:OID20610:v1:Inflammation	CCL3	PREVALENT	proinsulin	ALL	1843	-0.0243382	0.0220048	0.26886	0.000633878	-0.011097	0.0214167	0.604421	0.000131811	0.880834
CCL3:P10147:OID20610:v1:Inflammation	CCL3	INCIDENT	proinsulin	ALL	2061	-0.0404557	0.0204403	0.047929	0.001832	-0.0327296	0.0198969	0.100137	0.00120124	0.637459
CCL3:P10147:OID20610:v1:Inflammation	CCL3	PREVALENT	beta_cell	ALL	1843	-0.0219078	0.0220624	0.32085	0.000510992	-0.00560515	0.0215697	0.795001	3.31575e-05	0.914048
CCL3:P10147:OID20610:v1:Inflammation	CCL3	INCIDENT	beta_cell	ALL	2061	-0.0499816	0.0204051	0.0143919	0.00280308	-0.0306723	0.0199429	0.124207	0.00105029	0.320546
CCL3:P10147:OID20610:v1:Inflammation	CCL3	PREVALENT	lipodystrophy	ALL	1843	-0.0448664	0.0218399	0.0400892	0.00218312	-0.0298411	0.0213409	0.162196	0.000959047	0.994833
CCL3:P10147:OID20610:v1:Inflammation	CCL3	INCIDENT	lipodystrophy	ALL	2061	-0.0106321	0.0203789	0.601921	0.00012753	-0.00795179	0.019847	0.688718	7.13534e-05	0.920476
CCL3:P10147:OID20610:v1:Inflammation	CCL3	PREVALENT	T2D.V2_EUR_prscs	DISC	1012	-0.0520274	0.0293139	0.0762423	0.00309051	-0.0372903	0.0287935	0.195603	0.00157519	0.427895
CCL3:P10147:OID20610:v1:Inflammation	CCL3	INCIDENT	T2D.V2_EUR_prscs	DISC	1220	-0.0114575	0.0263921	0.664275	0.000152344	-0.00387335	0.0255607	0.87958	1.72859e-05	0.999339
CCL3:P10147:OID20610:v1:Inflammation	CCL3	PREVALENT	CAD_EUR_prscs	DISC	1012	-0.05338	0.0292618	0.0684303	0.00326428	-0.040902	0.0286836	0.154204	0.00190893	0.999945
CCL3:P10147:OID20610:v1:Inflammation	CCL3	INCIDENT	CAD_EUR_prscs	DISC	1220	0.0102007	0.0264991	0.70035	0.000119784	0.0160664	0.0255699	0.529908	0.000297105	0.927759
CCL3:P10147:OID20610:v1:Inflammation	CCL3	PREVALENT	CKD_TA_prscs	DISC	1012	0.0833136	0.0293835	0.00467335	0.00784755	0.0655945	0.0289061	0.0234774	0.00481848	0.0482093
CCL3:P10147:OID20610:v1:Inflammation	CCL3	INCIDENT	CKD_TA_prscs	DISC	1220	0.0515848	0.0261492	0.0487643	0.00313574	0.0347267	0.0253585	0.171129	0.00140947	0.408118
CCL3:P10147:OID20610:v1:Inflammation	CCL3	PREVALENT	BMI.V1_EUR_prscs	DISC	1012	0.056938	0.0293326	0.052537	0.00369435	-0.00854773	0.0303726	0.778443	7.4507e-05	0.273619
CCL3:P10147:OID20610:v1:Inflammation	CCL3	INCIDENT	BMI.V1_EUR_prscs	DISC	1220	0.0418859	0.0263058	0.111595	0.00204527	-0.0367518	0.0266993	0.16893	0.00142405	0.403056
CCL3:P10147:OID20610:v1:Inflammation	CCL3	PREVALENT	NASH_biomarker_GRS	DISC	1012	0.0241891	0.029846	0.417876	0.000646111	0.0239174	0.0292647	0.413974	0.000627958	0.85015
CCL3:P10147:OID20610:v1:Inflammation	CCL3	INCIDENT	NASH_biomarker_GRS	DISC	1220	0.0618626	0.0262896	0.0187819	0.00445544	0.06927	0.0254	0.00648441	0.00556319	0.18224
CCL3:P10147:OID20610:v1:Inflammation	CCL3	PREVALENT	BMI_GWAS_signif	DISC	1012	0.0550461	0.0295243	0.0625665	0.00340925	0.0325548	0.0291351	0.264117	0.00117307	0.963806
CCL3:P10147:OID20610:v1:Inflammation	CCL3	INCIDENT	BMI_GWAS_signif	DISC	1220	-0.024391	0.026122	0.350634	0.000704338	-0.0470178	0.0253093	0.0634606	0.0025903	0.965611
CCL3:P10147:OID20610:v1:Inflammation	CCL3	PREVALENT	CKD_GWAS_signif	DISC	1012	0.0643867	0.029519	0.0294117	0.00465989	0.05617	0.0290053	0.0530967	0.00351434	0.221719
CCL3:P10147:OID20610:v1:Inflammation	CCL3	INCIDENT	CKD_GWAS_signif	DISC	1220	-0.0139936	0.0261441	0.592579	0.000231562	-0.0100689	0.0252472	0.690106	0.000119716	0.895432
CCL3:P10147:OID20610:v1:Inflammation	CCL3	PREVALENT	T2D_GWAS_signif	DISC	1012	-0.0463846	0.0294838	0.115998	0.00242995	-0.0132231	0.0292896	0.651761	0.000191708	0.457442
CCL3:P10147:OID20610:v1:Inflammation	CCL3	INCIDENT	T2D_GWAS_signif	DISC	1220	-0.0496504	0.0261535	0.0578872	0.00290472	-0.0216342	0.0254682	0.395801	0.000542863	0.514164
CCL3:P10147:OID20610:v1:Inflammation	CCL3	PREVALENT	CAD_GWAS_signif	DISC	1012	-0.0518672	0.0293559	0.0775736	0.00306281	-0.0424471	0.0287571	0.14026	0.00204507	0.998887
CCL3:P10147:OID20610:v1:Inflammation	CCL3	INCIDENT	CAD_GWAS_signif	DISC	1220	-0.0134575	0.0262922	0.608859	0.000211755	-0.0190675	0.0253811	0.452656	0.000424649	0.952994
CCL3:P10147:OID20610:v1:Inflammation	CCL3	PREVALENT	obesity	DISC	1012	0.0280182	0.0295773	0.343732	0.000882459	0.0103157	0.0291039	0.723086	0.000118176	0.893304
CCL3:P10147:OID20610:v1:Inflammation	CCL3	INCIDENT	obesity	DISC	1220	0.0181388	0.0263004	0.490535	0.000384391	-0.000514631	0.0254471	0.983869	3.07886e-07	0.89767
CCL3:P10147:OID20610:v1:Inflammation	CCL3	PREVALENT	liver_lipid	DISC	1012	-0.0224041	0.02969	0.450674	0.000560163	-0.0179974	0.0291468	0.53707	0.000358557	0.913183
CCL3:P10147:OID20610:v1:Inflammation	CCL3	INCIDENT	liver_lipid	DISC	1220	-0.0130594	0.0262511	0.618945	0.00020004	-0.0144893	0.0253395	0.567564	0.000246065	0.837542
CCL3:P10147:OID20610:v1:Inflammation	CCL3	PREVALENT	proinsulin	DISC	1012	-0.0145715	0.029719	0.624027	0.000236576	0.00141092	0.0291499	0.961406	2.20406e-06	0.941687
CCL3:P10147:OID20610:v1:Inflammation	CCL3	INCIDENT	proinsulin	DISC	1220	-0.0201612	0.026195	0.441658	0.00047867	-0.0185422	0.0252979	0.463734	0.00040423	0.950372
CCL3:P10147:OID20610:v1:Inflammation	CCL3	PREVALENT	beta_cell	DISC	1012	-0.0304205	0.0296647	0.305397	0.00103398	-0.00818411	0.0292093	0.779394	7.38516e-05	0.977682
CCL3:P10147:OID20610:v1:Inflammation	CCL3	INCIDENT	beta_cell	DISC	1220	-0.0489095	0.0261445	0.0616319	0.00282087	-0.0235492	0.0253906	0.353872	0.000647082	0.542759
CCL3:P10147:OID20610:v1:Inflammation	CCL3	PREVALENT	lipodystrophy	DISC	1012	-0.0719646	0.0292277	0.0139837	0.00592991	-0.0494773	0.0288121	0.0862601	0.00276577	0.761332
CCL3:P10147:OID20610:v1:Inflammation	CCL3	INCIDENT	lipodystrophy	DISC	1220	0.0157823	0.0260766	0.545144	0.00029605	0.0174344	0.0251993	0.489164	0.00036019	0.999516
CCL5:P13501:OID20412:v1:Cardiometabolic	CCL5	PREVALENT	T2D.V2_EUR_prscs	ALL	1851	-0.0391821	0.0244868	0.109746	0.00131529	-0.0297248	0.0244521	0.224287	0.000755314	0.317951
CCL5:P13501:OID20412:v1:Cardiometabolic	CCL5	INCIDENT	T2D.V2_EUR_prscs	ALL	2065	0.0099373	0.0216006	0.645532	9.75461e-05	0.0150402	0.0217195	0.48872	0.000221575	0.977097
CCL5:P13501:OID20412:v1:Cardiometabolic	CCL5	PREVALENT	CAD_EUR_prscs	ALL	1851	-0.0190318	0.0234952	0.418029	0.000337422	-0.0181716	0.0233925	0.437373	0.000308582	0.999224
CCL5:P13501:OID20412:v1:Cardiometabolic	CCL5	INCIDENT	CAD_EUR_prscs	ALL	2065	0.0310038	0.0217177	0.153568	0.000938451	0.0312658	0.0217562	0.150847	0.000953543	0.659523
CCL5:P13501:OID20412:v1:Cardiometabolic	CCL5	PREVALENT	CKD_TA_prscs	ALL	1851	0.081404	0.0236173	0.000580367	0.00607142	0.0743804	0.023587	0.00164057	0.00505855	0.00625786
CCL5:P13501:OID20412:v1:Cardiometabolic	CCL5	INCIDENT	CKD_TA_prscs	ALL	2065	0.0191182	0.0214557	0.373007	0.000365836	0.0113756	0.0215533	0.597704	0.00012873	0.756495
CCL5:P13501:OID20412:v1:Cardiometabolic	CCL5	PREVALENT	BMI.V1_EUR_prscs	ALL	1851	0.00351733	0.0236968	0.88202	1.13336e-05	-0.0326284	0.0247658	0.187849	0.000887045	0.953777
CCL5:P13501:OID20412:v1:Cardiometabolic	CCL5	INCIDENT	BMI.V1_EUR_prscs	ALL	2065	0.0368795	0.021523	0.0867764	0.00135139	0.0158762	0.0223212	0.477004	0.000233759	0.373532
CCL5:P13501:OID20412:v1:Cardiometabolic	CCL5	PREVALENT	NASH_biomarker_GRS	ALL	1851	0.0150428	0.0236922	0.525557	0.000207338	0.0172764	0.0236487	0.465155	0.000272927	0.743308
CCL5:P13501:OID20412:v1:Cardiometabolic	CCL5	INCIDENT	NASH_biomarker_GRS	ALL	2065	0.00391051	0.0215167	0.855803	1.5225e-05	0.000985856	0.0216037	0.963607	9.62468e-07	0.968556
CCL5:P13501:OID20412:v1:Cardiometabolic	CCL5	PREVALENT	BMI_GWAS_signif	ALL	1851	0.019691	0.0236991	0.406154	0.000355006	0.00490299	0.0238322	0.837025	2.16506e-05	0.8716
CCL5:P13501:OID20412:v1:Cardiometabolic	CCL5	INCIDENT	BMI_GWAS_signif	ALL	2065	0.0203384	0.0216202	0.346966	0.000407729	0.0135793	0.0217506	0.532491	0.000180112	0.998245
CCL5:P13501:OID20412:v1:Cardiometabolic	CCL5	PREVALENT	CKD_GWAS_signif	ALL	1851	0.00888504	0.0235752	0.706307	7.30637e-05	0.00818707	0.0234998	0.72759	6.20846e-05	0.874334
CCL5:P13501:OID20412:v1:Cardiometabolic	CCL5	INCIDENT	CKD_GWAS_signif	ALL	2065	-0.00396322	0.0214338	0.853322	1.57595e-05	-0.00652168	0.021462	0.761257	4.26755e-05	0.992465
CCL5:P13501:OID20412:v1:Cardiometabolic	CCL5	PREVALENT	T2D_GWAS_signif	ALL	1851	-0.0422658	0.0236971	0.0746606	0.0016336	-0.0280898	0.0237993	0.238049	0.00071205	0.268722
CCL5:P13501:OID20412:v1:Cardiometabolic	CCL5	INCIDENT	T2D_GWAS_signif	ALL	2065	-0.0127831	0.0214508	0.551292	0.000163666	-0.00494787	0.0216802	0.819498	2.40723e-05	0.872805
CCL5:P13501:OID20412:v1:Cardiometabolic	CCL5	PREVALENT	CAD_GWAS_signif	ALL	1851	-0.015928	0.023498	0.497959	0.000236306	-0.0128685	0.023402	0.582466	0.000154653	0.999709
CCL5:P13501:OID20412:v1:Cardiometabolic	CCL5	INCIDENT	CAD_GWAS_signif	ALL	2065	0.0164748	0.0214683	0.442934	0.000271373	0.0163655	0.0215589	0.44788	0.000266253	0.972294
CCL5:P13501:OID20412:v1:Cardiometabolic	CCL5	PREVALENT	obesity	ALL	1851	0.0095247	0.0235849	0.686373	8.38927e-05	0.0022876	0.023586	0.922746	4.81206e-06	0.839367
CCL5:P13501:OID20412:v1:Cardiometabolic	CCL5	INCIDENT	obesity	ALL	2065	0.0104105	0.0214176	0.626969	0.000108893	0.0077756	0.0215155	0.717843	6.03606e-05	0.994445
CCL5:P13501:OID20412:v1:Cardiometabolic	CCL5	PREVALENT	liver_lipid	ALL	1851	-0.0198596	0.0235893	0.39996	0.000364477	-0.0157401	0.0235709	0.504364	0.000228053	0.771895
CCL5:P13501:OID20412:v1:Cardiometabolic	CCL5	INCIDENT	liver_lipid	ALL	2065	-0.0617636	0.0214627	0.00404809	0.0038015	-0.0643702	0.0214959	0.00278257	0.00412593	0.0852223
CCL5:P13501:OID20412:v1:Cardiometabolic	CCL5	PREVALENT	proinsulin	ALL	1851	-0.0326292	0.023617	0.167267	0.000980913	-0.0244441	0.0235557	0.299544	0.000550525	0.80092
CCL5:P13501:OID20412:v1:Cardiometabolic	CCL5	INCIDENT	proinsulin	ALL	2065	-0.0573989	0.0214715	0.00757278	0.00328236	-0.0514649	0.0215304	0.0169256	0.00263323	0.609244
CCL5:P13501:OID20412:v1:Cardiometabolic	CCL5	PREVALENT	beta_cell	ALL	1851	-0.027954	0.023654	0.237446	0.00071791	-0.0188736	0.023716	0.426247	0.000323857	0.883592
CCL5:P13501:OID20412:v1:Cardiometabolic	CCL5	INCIDENT	beta_cell	ALL	2065	-0.00469431	0.0214726	0.826969	2.203e-05	0.00560313	0.0215988	0.795339	3.11033e-05	0.988346
CCL5:P13501:OID20412:v1:Cardiometabolic	CCL5	PREVALENT	lipodystrophy	ALL	1851	-0.0353171	0.0234512	0.132248	0.00116525	-0.0323412	0.0234674	0.168336	0.000970515	0.994833
CCL5:P13501:OID20412:v1:Cardiometabolic	CCL5	INCIDENT	lipodystrophy	ALL	2065	0.0117296	0.0214149	0.583938	0.000138267	0.0130172	0.0214762	0.544504	0.000169768	0.915016
CCL5:P13501:OID20412:v1:Cardiometabolic	CCL5	PREVALENT	T2D.V2_EUR_prscs	DISC	1009	0.00802465	0.0322812	0.803735	5.73646e-05	0.0174199	0.0322116	0.588775	0.000267992	0.926659
CCL5:P13501:OID20412:v1:Cardiometabolic	CCL5	INCIDENT	T2D.V2_EUR_prscs	DISC	1215	-0.0132899	0.0283233	0.638999	0.000174145	-0.00977641	0.0283396	0.730177	9.36888e-05	0.999339
CCL5:P13501:OID20412:v1:Cardiometabolic	CCL5	PREVALENT	CAD_EUR_prscs	DISC	1009	0.00243924	0.0322729	0.939768	5.30337e-06	0.0131573	0.0321448	0.682402	0.000153541	0.999945
CCL5:P13501:OID20412:v1:Cardiometabolic	CCL5	INCIDENT	CAD_EUR_prscs	DISC	1215	0.0536995	0.0283578	0.0585207	0.00282809	0.0565936	0.028265	0.0454916	0.00314551	0.680565
CCL5:P13501:OID20412:v1:Cardiometabolic	CCL5	PREVALENT	CKD_TA_prscs	DISC	1009	0.0773836	0.0325068	0.017483	0.00522996	0.0687283	0.0324798	0.0346026	0.00408493	0.115489
CCL5:P13501:OID20412:v1:Cardiometabolic	CCL5	INCIDENT	CKD_TA_prscs	DISC	1215	0.0149266	0.0281631	0.596211	0.000222171	0.00698975	0.0281858	0.804187	4.84173e-05	0.925098
CCL5:P13501:OID20412:v1:Cardiometabolic	CCL5	PREVALENT	BMI.V1_EUR_prscs	DISC	1009	0.0097174	0.0324551	0.764692	8.32174e-05	-0.0373536	0.0340596	0.273046	0.00110109	0.904342
CCL5:P13501:OID20412:v1:Cardiometabolic	CCL5	INCIDENT	BMI.V1_EUR_prscs	DISC	1215	0.0434921	0.0282342	0.123735	0.00187334	0.013487	0.02966	0.649396	0.000162768	0.414302
CCL5:P13501:OID20412:v1:Cardiometabolic	CCL5	PREVALENT	NASH_biomarker_GRS	DISC	1009	-0.0078292	0.0330098	0.81257	5.22207e-05	-0.00842705	0.0329075	0.797942	6.01063e-05	0.976088
CCL5:P13501:OID20412:v1:Cardiometabolic	CCL5	INCIDENT	NASH_biomarker_GRS	DISC	1215	-0.0106119	0.0283237	0.707978	0.000111037	-0.00890982	0.0282916	0.752874	7.80807e-05	0.941082
CCL5:P13501:OID20412:v1:Cardiometabolic	CCL5	PREVALENT	BMI_GWAS_signif	DISC	1009	0.0328584	0.032583	0.313494	0.000943122	0.0172882	0.0327216	0.597386	0.000255793	0.998312
CCL5:P13501:OID20412:v1:Cardiometabolic	CCL5	INCIDENT	BMI_GWAS_signif	DISC	1215	0.0175418	0.0280938	0.532488	0.00030833	0.00826182	0.0281829	0.76946	6.76562e-05	0.976091
CCL5:P13501:OID20412:v1:Cardiometabolic	CCL5	PREVALENT	CKD_GWAS_signif	DISC	1009	0.00931563	0.0325595	0.774855	7.59896e-05	0.00462169	0.0325249	0.887034	1.85075e-05	0.924168
CCL5:P13501:OID20412:v1:Cardiometabolic	CCL5	INCIDENT	CKD_GWAS_signif	DISC	1215	-0.0166419	0.0280805	0.553532	0.000277779	-0.0149544	0.028013	0.593556	0.000224323	0.877295
CCL5:P13501:OID20412:v1:Cardiometabolic	CCL5	PREVALENT	T2D_GWAS_signif	DISC	1009	0.016862	0.0324675	0.603636	0.000250335	0.0402329	0.0327133	0.219053	0.00138424	0.911031
CCL5:P13501:OID20412:v1:Cardiometabolic	CCL5	INCIDENT	T2D_GWAS_signif	DISC	1215	-0.0393544	0.0281258	0.162012	0.00154626	-0.0294564	0.0282921	0.298023	0.000852671	0.7297
CCL5:P13501:OID20412:v1:Cardiometabolic	CCL5	PREVALENT	CAD_GWAS_signif	DISC	1009	-0.0152739	0.0323738	0.637178	0.000206602	-0.0112976	0.0322174	0.725917	0.000112699	0.998887
CCL5:P13501:OID20412:v1:Cardiometabolic	CCL5	INCIDENT	CAD_GWAS_signif	DISC	1215	0.00571207	0.0282001	0.839518	3.24569e-05	0.00565413	0.0281178	0.840666	3.18357e-05	0.987669
CCL5:P13501:OID20412:v1:Cardiometabolic	CCL5	PREVALENT	obesity	DISC	1009	-0.00897152	0.0326522	0.78356	7.00801e-05	-0.022575	0.0326565	0.489554	0.000437812	0.947231
CCL5:P13501:OID20412:v1:Cardiometabolic	CCL5	INCIDENT	obesity	DISC	1215	0.025431	0.0282275	0.367812	0.000641674	0.017318	0.0282245	0.539613	0.00029632	0.854443
CCL5:P13501:OID20412:v1:Cardiometabolic	CCL5	PREVALENT	liver_lipid	DISC	1009	-0.0240129	0.0325902	0.461417	0.000503719	-0.0209208	0.0325266	0.520256	0.000379034	0.914745
CCL5:P13501:OID20412:v1:Cardiometabolic	CCL5	INCIDENT	liver_lipid	DISC	1215	-0.0670935	0.0280733	0.0170097	0.00449655	-0.0666568	0.0279947	0.0174248	0.00444191	0.257179
CCL5:P13501:OID20412:v1:Cardiometabolic	CCL5	PREVALENT	proinsulin	DISC	1009	-0.019845	0.0328103	0.54543	0.000339496	-0.0108577	0.0327099	0.740008	0.000100985	0.918103
CCL5:P13501:OID20412:v1:Cardiometabolic	CCL5	INCIDENT	proinsulin	DISC	1215	-0.0376819	0.0281503	0.180964	0.00141536	-0.0378041	0.0280861	0.178564	0.00142421	0.929902
CCL5:P13501:OID20412:v1:Cardiometabolic	CCL5	PREVALENT	beta_cell	DISC	1009	-0.0113719	0.0326713	0.727864	0.000112461	0.00498231	0.0326929	0.878906	2.12878e-05	0.997934
CCL5:P13501:OID20412:v1:Cardiometabolic	CCL5	INCIDENT	beta_cell	DISC	1215	-0.0255182	0.0281185	0.364318	0.000651094	-0.0139366	0.0282136	0.621423	0.000192072	0.835732
CCL5:P13501:OID20412:v1:Cardiometabolic	CCL5	PREVALENT	lipodystrophy	DISC	1009	-0.0461257	0.0323311	0.154003	0.00188557	-0.0330319	0.0323351	0.307256	0.000955491	0.917434
CCL5:P13501:OID20412:v1:Cardiometabolic	CCL5	INCIDENT	lipodystrophy	DISC	1215	0.00413182	0.0279663	0.882571	1.7268e-05	0.00382324	0.0279208	0.891109	1.47625e-05	0.999516
CCL7:P80098:OID20523:v1:Inflammation	CCL7	PREVALENT	T2D.V2_EUR_prscs	ALL	1843	-0.0379753	0.0223388	0.0893112	0.00144977	-0.0195565	0.0216832	0.367222	0.000384862	0.287911
CCL7:P80098:OID20523:v1:Inflammation	CCL7	INCIDENT	T2D.V2_EUR_prscs	ALL	2061	-0.0214689	0.0192556	0.265008	0.000564673	-0.00474244	0.0189024	0.801924	2.73517e-05	0.940255
CCL7:P80098:OID20523:v1:Inflammation	CCL7	PREVALENT	CAD_EUR_prscs	ALL	1843	-0.00262069	0.0214658	0.902844	7.48956e-06	0.0027931	0.0207424	0.892899	8.58261e-06	0.999224
CCL7:P80098:OID20523:v1:Inflammation	CCL7	INCIDENT	CAD_EUR_prscs	ALL	2061	0.0256212	0.0193782	0.186264	0.000793875	0.0237022	0.0189551	0.211287	0.000678906	0.679639
CCL7:P80098:OID20523:v1:Inflammation	CCL7	PREVALENT	CKD_TA_prscs	ALL	1843	0.0692713	0.0215305	0.001317	0.00517137	0.0521469	0.0209145	0.012746	0.00293226	0.0116626
CCL7:P80098:OID20523:v1:Inflammation	CCL7	INCIDENT	CKD_TA_prscs	ALL	2061	0.0362029	0.0191007	0.0581879	0.00162992	0.0258602	0.018739	0.167736	0.000826764	0.285126
CCL7:P80098:OID20523:v1:Inflammation	CCL7	PREVALENT	BMI.V1_EUR_prscs	ALL	1843	0.0557268	0.0215327	0.00973161	0.00335294	-0.0117713	0.0219254	0.591421	0.00013641	0.0637214
CCL7:P80098:OID20523:v1:Inflammation	CCL7	INCIDENT	BMI.V1_EUR_prscs	ALL	2061	0.0377884	0.0192121	0.0493316	0.00175505	-0.00868588	0.0194495	0.655223	8.66551e-05	0.276257
CCL7:P80098:OID20523:v1:Inflammation	CCL7	PREVALENT	NASH_biomarker_GRS	ALL	1843	0.0379491	0.021574	0.0787454	0.00155207	0.0429917	0.0209132	0.0399559	0.00199554	0.299907
CCL7:P80098:OID20523:v1:Inflammation	CCL7	INCIDENT	NASH_biomarker_GRS	ALL	2061	-0.00577484	0.0191726	0.763291	4.12343e-05	-0.00131771	0.0187964	0.944118	2.13559e-06	0.955208
CCL7:P80098:OID20523:v1:Inflammation	CCL7	PREVALENT	BMI_GWAS_signif	ALL	1843	0.0119266	0.0216126	0.581131	0.000152991	-0.0155747	0.0210912	0.460342	0.000258031	0.927258
CCL7:P80098:OID20523:v1:Inflammation	CCL7	INCIDENT	BMI_GWAS_signif	ALL	2061	-0.00243068	0.019299	0.899785	7.21011e-06	-0.017737	0.018939	0.349112	0.000380963	0.998245
CCL7:P80098:OID20523:v1:Inflammation	CCL7	PREVALENT	CKD_GWAS_signif	ALL	1843	-0.00362921	0.0215277	0.866144	1.42805e-05	-0.0040111	0.0208581	0.847526	1.7504e-05	0.945149
CCL7:P80098:OID20523:v1:Inflammation	CCL7	INCIDENT	CKD_GWAS_signif	ALL	2061	0.00628524	0.0191204	0.742403	4.91117e-05	0.00366428	0.0186938	0.844618	1.66955e-05	0.989476
CCL7:P80098:OID20523:v1:Inflammation	CCL7	PREVALENT	T2D_GWAS_signif	ALL	1843	-0.0584054	0.0215961	0.00690695	0.00366016	-0.0268756	0.0211075	0.203089	0.00076668	0.0799466
CCL7:P80098:OID20523:v1:Inflammation	CCL7	INCIDENT	T2D_GWAS_signif	ALL	2061	-0.0323414	0.0191298	0.0910638	0.00129729	-0.00682436	0.0188829	0.717836	5.67523e-05	0.397812
CCL7:P80098:OID20523:v1:Inflammation	CCL7	PREVALENT	CAD_GWAS_signif	ALL	1843	-0.048654	0.0214182	0.0232285	0.00258545	-0.0427769	0.0206934	0.0388633	0.00201777	0.999709
CCL7:P80098:OID20523:v1:Inflammation	CCL7	INCIDENT	CAD_GWAS_signif	ALL	2061	-0.00651962	0.0191555	0.733627	5.26492e-05	-0.00740231	0.0187832	0.693555	6.74822e-05	0.995276
CCL7:P80098:OID20523:v1:Inflammation	CCL7	PREVALENT	obesity	ALL	1843	0.00581163	0.0215076	0.787027	3.66874e-05	-0.00935633	0.0208799	0.654135	9.50326e-05	0.894778
CCL7:P80098:OID20523:v1:Inflammation	CCL7	INCIDENT	obesity	ALL	2061	0.0287437	0.0191041	0.13259	0.00102778	0.0201552	0.0187376	0.282212	0.000502481	0.994445
CCL7:P80098:OID20523:v1:Inflammation	CCL7	PREVALENT	liver_lipid	ALL	1843	0.00603532	0.0215937	0.779897	3.9251e-05	0.0120637	0.020937	0.564559	0.000157116	0.938465
CCL7:P80098:OID20523:v1:Inflammation	CCL7	INCIDENT	liver_lipid	ALL	2061	-0.0331787	0.0191785	0.0837853	0.00135832	-0.0377984	0.0187578	0.0440313	0.00176085	0.278653
CCL7:P80098:OID20523:v1:Inflammation	CCL7	PREVALENT	proinsulin	ALL	1843	-0.0397699	0.0215274	0.0648541	0.00171165	-0.0242285	0.0208759	0.245964	0.000637085	0.721579
CCL7:P80098:OID20523:v1:Inflammation	CCL7	INCIDENT	proinsulin	ALL	2061	-0.0268453	0.0191719	0.161597	0.000890305	-0.0194734	0.0187633	0.299468	0.000467797	0.709767
CCL7:P80098:OID20523:v1:Inflammation	CCL7	PREVALENT	beta_cell	ALL	1843	-0.0431009	0.0215788	0.0459371	0.00200017	-0.0245503	0.0210238	0.243069	0.000644951	0.675276
CCL7:P80098:OID20523:v1:Inflammation	CCL7	INCIDENT	beta_cell	ALL	2061	-0.0299085	0.0191465	0.118427	0.00110774	-0.0135743	0.0188077	0.47054	0.000226294	0.648369
CCL7:P80098:OID20523:v1:Inflammation	CCL7	PREVALENT	lipodystrophy	ALL	1843	-0.0232227	0.0213974	0.277932	0.00059148	-0.00836832	0.0208189	0.687764	7.64699e-05	0.994833
CCL7:P80098:OID20523:v1:Inflammation	CCL7	INCIDENT	lipodystrophy	ALL	2061	-0.0219951	0.0191	0.249632	0.000602365	-0.0169543	0.0187055	0.364843	0.000356838	0.840759
CCL7:P80098:OID20523:v1:Inflammation	CCL7	PREVALENT	T2D.V2_EUR_prscs	DISC	1012	-0.057274	0.028968	0.0483111	0.00368102	-0.0422969	0.0283449	0.135972	0.00200245	0.407325
CCL7:P80098:OID20523:v1:Inflammation	CCL7	INCIDENT	T2D.V2_EUR_prscs	DISC	1220	-0.0442659	0.0252884	0.0803054	0.00246817	-0.0371714	0.0247629	0.133604	0.00172996	0.999339
CCL7:P80098:OID20523:v1:Inflammation	CCL7	PREVALENT	CAD_EUR_prscs	DISC	1012	-0.0369355	0.0289536	0.202378	0.00153605	-0.0219793	0.028266	0.437006	0.000544665	0.999945
CCL7:P80098:OID20523:v1:Inflammation	CCL7	INCIDENT	CAD_EUR_prscs	DISC	1220	0.0277815	0.0254109	0.274494	0.000964371	0.0323463	0.0247816	0.192065	0.00130864	0.795039
CCL7:P80098:OID20523:v1:Inflammation	CCL7	PREVALENT	CKD_TA_prscs	DISC	1012	0.0667968	0.0290899	0.0218786	0.00495793	0.050285	0.0284942	0.0779271	0.00279804	0.127209
CCL7:P80098:OID20523:v1:Inflammation	CCL7	INCIDENT	CKD_TA_prscs	DISC	1220	0.0475541	0.0250898	0.0582922	0.00289246	0.0320867	0.0245924	0.192241	0.0013076	0.443739
CCL7:P80098:OID20523:v1:Inflammation	CCL7	PREVALENT	BMI.V1_EUR_prscs	DISC	1012	0.0463614	0.0290162	0.110423	0.00240732	-0.0177234	0.0299037	0.553535	0.000316513	0.397299
CCL7:P80098:OID20523:v1:Inflammation	CCL7	INCIDENT	BMI.V1_EUR_prscs	DISC	1220	0.0457525	0.0252287	0.0700101	0.00264873	-0.013977	0.0259086	0.589664	0.000223819	0.34191
CCL7:P80098:OID20523:v1:Inflammation	CCL7	PREVALENT	NASH_biomarker_GRS	DISC	1012	0.00831856	0.0295144	0.778121	7.51018e-05	0.00564716	0.0288265	0.844729	3.45912e-05	0.965261
CCL7:P80098:OID20523:v1:Inflammation	CCL7	INCIDENT	NASH_biomarker_GRS	DISC	1220	-0.0118336	0.0252787	0.639783	0.000176955	-0.00398236	0.0247094	0.871989	1.99808e-05	0.91789
CCL7:P80098:OID20523:v1:Inflammation	CCL7	PREVALENT	BMI_GWAS_signif	DISC	1012	-0.00216892	0.0292402	0.940886	5.20211e-06	-0.0214364	0.0286999	0.455298	0.000502571	0.998312
CCL7:P80098:OID20523:v1:Inflammation	CCL7	INCIDENT	BMI_GWAS_signif	DISC	1220	-0.00470599	0.0250695	0.851131	2.84589e-05	-0.0214837	0.0245713	0.382113	0.000587682	0.983149
CCL7:P80098:OID20523:v1:Inflammation	CCL7	PREVALENT	CKD_GWAS_signif	DISC	1012	0.0199159	0.0292475	0.496072	0.000438196	0.013092	0.0286146	0.647397	0.000188645	0.811727
CCL7:P80098:OID20523:v1:Inflammation	CCL7	INCIDENT	CKD_GWAS_signif	DISC	1220	0.00767535	0.0250838	0.759668	7.56131e-05	0.00946829	0.0244828	0.699025	0.000115035	0.943567
CCL7:P80098:OID20523:v1:Inflammation	CCL7	PREVALENT	T2D_GWAS_signif	DISC	1012	-0.0730851	0.0290894	0.0121535	0.00592918	-0.0378129	0.0288186	0.189802	0.00154902	0.179953
CCL7:P80098:OID20523:v1:Inflammation	CCL7	INCIDENT	T2D_GWAS_signif	DISC	1220	-0.0444806	0.0250957	0.076583	0.00253043	-0.0197335	0.0246978	0.424455	0.000490817	0.561263
CCL7:P80098:OID20523:v1:Inflammation	CCL7	PREVALENT	CAD_GWAS_signif	DISC	1012	-0.080062	0.0289529	0.00579725	0.00717255	-0.0675495	0.028265	0.0170481	0.0051175	0.851776
CCL7:P80098:OID20523:v1:Inflammation	CCL7	INCIDENT	CAD_GWAS_signif	DISC	1220	-0.0232444	0.0252175	0.356846	0.000685705	-0.0278205	0.0246049	0.258419	0.000982369	0.895381
CCL7:P80098:OID20523:v1:Inflammation	CCL7	PREVALENT	obesity	DISC	1012	-0.00034732	0.0292536	0.99053	1.33279e-07	-0.0152929	0.0286563	0.593696	0.000256637	0.996255
CCL7:P80098:OID20523:v1:Inflammation	CCL7	INCIDENT	obesity	DISC	1220	0.0239084	0.0252271	0.343465	0.000724857	0.00909718	0.0246751	0.712434	0.000104547	0.851433
CCL7:P80098:OID20523:v1:Inflammation	CCL7	PREVALENT	liver_lipid	DISC	1012	-0.00141966	0.0293599	0.961444	2.21064e-06	-0.00274614	0.0287066	0.923809	8.24873e-06	0.996036
CCL7:P80098:OID20523:v1:Inflammation	CCL7	INCIDENT	liver_lipid	DISC	1220	-0.0338069	0.0251675	0.179445	0.00145505	-0.0353349	0.0245537	0.150396	0.00159025	0.491513
CCL7:P80098:OID20523:v1:Inflammation	CCL7	PREVALENT	proinsulin	DISC	1012	-0.0422111	0.0293519	0.150731	0.00195121	-0.02659	0.0286911	0.354282	0.000773497	0.730498
CCL7:P80098:OID20523:v1:Inflammation	CCL7	INCIDENT	proinsulin	DISC	1220	-0.0100237	0.0251352	0.69012	0.000128426	-0.00712261	0.0245366	0.77165	6.48164e-05	0.972988
CCL7:P80098:OID20523:v1:Inflammation	CCL7	PREVALENT	beta_cell	DISC	1012	-0.0481246	0.0293011	0.100832	0.00254333	-0.0245091	0.0287527	0.3942	0.000654448	0.86803
CCL7:P80098:OID20523:v1:Inflammation	CCL7	INCIDENT	beta_cell	DISC	1220	-0.0365809	0.0250969	0.145224	0.00171277	-0.0169014	0.0246259	0.492643	0.000362204	0.66828
CCL7:P80098:OID20523:v1:Inflammation	CCL7	PREVALENT	lipodystrophy	DISC	1012	-0.0504581	0.0289396	0.0815555	0.00286523	-0.0282936	0.0284004	0.319388	0.000893678	0.917434
CCL7:P80098:OID20523:v1:Inflammation	CCL7	INCIDENT	lipodystrophy	DISC	1220	-0.0259338	0.0250093	0.299968	0.000867656	-0.0222578	0.0244325	0.36249	0.000637943	0.999516
CCL8:P80075:OID21466:v1:Oncology	CCL8	PREVALENT	T2D.V2_EUR_prscs	ALL	1857	-0.0564203	0.024022	0.0189475	0.00290578	-0.0485692	0.0240074	0.0432131	0.00214291	0.160999
CCL8:P80075:OID21466:v1:Oncology	CCL8	INCIDENT	T2D.V2_EUR_prscs	ALL	2069	-0.0269471	0.0222372	0.225731	0.000692983	-0.0179293	0.0222761	0.420992	0.000303832	0.936576
CCL8:P80075:OID21466:v1:Oncology	CCL8	PREVALENT	CAD_EUR_prscs	ALL	1857	-0.0149122	0.0230786	0.518267	0.000220549	-0.0147149	0.0229635	0.521739	0.000215431	0.999224
CCL8:P80075:OID21466:v1:Oncology	CCL8	INCIDENT	CAD_EUR_prscs	ALL	2069	0.00595052	0.0223806	0.79036	3.33832e-05	0.00478866	0.022336	0.830263	2.15643e-05	0.947658
CCL8:P80075:OID21466:v1:Oncology	CCL8	PREVALENT	CKD_TA_prscs	ALL	1857	0.0479081	0.0232277	0.0392992	0.00224246	0.0381768	0.0232237	0.10038	0.00141594	0.131547
CCL8:P80075:OID21466:v1:Oncology	CCL8	INCIDENT	CKD_TA_prscs	ALL	2069	0.00960437	0.0220577	0.663304	8.95269e-05	0.00599563	0.0220707	0.785915	3.46216e-05	0.909545
CCL8:P80075:OID21466:v1:Oncology	CCL8	PREVALENT	BMI.V1_EUR_prscs	ALL	1857	0.0640948	0.0232668	0.00593255	0.00399287	0.0291473	0.0244433	0.233246	0.000745588	0.0431677
CCL8:P80075:OID21466:v1:Oncology	CCL8	INCIDENT	BMI.V1_EUR_prscs	ALL	2069	-0.0018096	0.0221893	0.935011	3.14088e-06	-0.037439	0.0228694	0.101771	0.00125569	0.985768
CCL8:P80075:OID21466:v1:Oncology	CCL8	PREVALENT	NASH_biomarker_GRS	ALL	1857	-0.00255742	0.0232316	0.912355	6.40304e-06	-0.0011297	0.0231974	0.961164	1.24456e-06	0.95859
CCL8:P80075:OID21466:v1:Oncology	CCL8	INCIDENT	NASH_biomarker_GRS	ALL	2069	0.00040263	0.0221434	0.985495	1.56135e-07	0.00546964	0.0221505	0.804987	2.86064e-05	0.997211
CCL8:P80075:OID21466:v1:Oncology	CCL8	PREVALENT	BMI_GWAS_signif	ALL	1857	0.0312714	0.0232663	0.179098	0.000953558	0.015163	0.0234039	0.517146	0.000220221	0.755544
CCL8:P80075:OID21466:v1:Oncology	CCL8	INCIDENT	BMI_GWAS_signif	ALL	2069	0.013938	0.0222438	0.530992	0.000185385	0.00405355	0.0222843	0.855679	1.55236e-05	0.998245
CCL8:P80075:OID21466:v1:Oncology	CCL8	PREVALENT	CKD_GWAS_signif	ALL	1857	0.00180664	0.0231637	0.937841	3.21416e-06	0.0016341	0.0231103	0.943637	2.62371e-06	0.97395
CCL8:P80075:OID21466:v1:Oncology	CCL8	INCIDENT	CKD_GWAS_signif	ALL	2069	-0.0363676	0.0220437	0.0991413	0.00128365	-0.0339833	0.021991	0.122426	0.00111904	0.722741
CCL8:P80075:OID21466:v1:Oncology	CCL8	PREVALENT	T2D_GWAS_signif	ALL	1857	-0.0544125	0.0232618	0.0194375	0.00288227	-0.039182	0.0234092	0.0943482	0.00146787	0.140655
CCL8:P80075:OID21466:v1:Oncology	CCL8	INCIDENT	T2D_GWAS_signif	ALL	2069	-0.0246658	0.0220771	0.264018	0.000589133	-0.00824005	0.0222239	0.710845	6.44936e-05	0.673795
CCL8:P80075:OID21466:v1:Oncology	CCL8	PREVALENT	CAD_GWAS_signif	ALL	1857	-0.0251874	0.0230703	0.27508	0.000629388	-0.0237032	0.0229462	0.301749	0.000559633	0.999709
CCL8:P80075:OID21466:v1:Oncology	CCL8	INCIDENT	CAD_GWAS_signif	ALL	2069	0.000161612	0.0221104	0.994169	2.52307e-08	-0.00186182	0.0221201	0.932931	3.32375e-06	0.999448
CCL8:P80075:OID21466:v1:Oncology	CCL8	PREVALENT	obesity	ALL	1857	0.0465736	0.0231305	0.0442095	0.00213734	0.0368685	0.0231275	0.111081	0.0013317	0.436249
CCL8:P80075:OID21466:v1:Oncology	CCL8	INCIDENT	obesity	ALL	2069	0.00421285	0.0220431	0.848452	1.72494e-05	-0.00495978	0.0220602	0.822135	2.3715e-05	0.994445
CCL8:P80075:OID21466:v1:Oncology	CCL8	PREVALENT	liver_lipid	ALL	1857	-0.00224534	0.0232225	0.922985	4.93956e-06	0.00580608	0.0231869	0.802304	3.29031e-05	0.979943
CCL8:P80075:OID21466:v1:Oncology	CCL8	INCIDENT	liver_lipid	ALL	2069	-0.0571265	0.0221063	0.00983116	0.00314325	-0.0562006	0.0220625	0.0109297	0.00303448	0.103793
CCL8:P80075:OID21466:v1:Oncology	CCL8	PREVALENT	proinsulin	ALL	1857	-0.00375491	0.0231919	0.871398	1.38505e-05	0.00143495	0.0231398	0.95056	2.01802e-06	0.999328
CCL8:P80075:OID21466:v1:Oncology	CCL8	INCIDENT	proinsulin	ALL	2069	-0.024609	0.0221081	0.265789	0.000584783	-0.0204247	0.0220799	0.355061	0.000401286	0.752959
CCL8:P80075:OID21466:v1:Oncology	CCL8	PREVALENT	beta_cell	ALL	1857	-0.0502872	0.0231997	0.0303219	0.00247605	-0.0387546	0.0232871	0.0962465	0.00145115	0.640483
CCL8:P80075:OID21466:v1:Oncology	CCL8	INCIDENT	beta_cell	ALL	2069	-0.0166225	0.0220982	0.452014	0.000267134	-0.00506139	0.0221486	0.819266	2.44997e-05	0.935202
CCL8:P80075:OID21466:v1:Oncology	CCL8	PREVALENT	lipodystrophy	ALL	1857	-0.0273627	0.0230565	0.235475	0.000743596	-0.0191606	0.0230994	0.406942	0.000360926	0.994833
CCL8:P80075:OID21466:v1:Oncology	CCL8	INCIDENT	lipodystrophy	ALL	2069	0.0313233	0.0220367	0.15535	0.0009532	0.0331072	0.022013	0.132745	0.00106003	0.758419
CCL8:P80075:OID21466:v1:Oncology	CCL8	PREVALENT	T2D.V2_EUR_prscs	DISC	1014	-0.051302	0.0308209	0.0963355	0.00267651	-0.0426473	0.0307663	0.166019	0.00183799	0.460011
CCL8:P80075:OID21466:v1:Oncology	CCL8	INCIDENT	T2D.V2_EUR_prscs	DISC	1221	-0.0423838	0.0291711	0.14651	0.00170301	-0.0374161	0.0291697	0.199851	0.00131793	0.999339
CCL8:P80075:OID21466:v1:Oncology	CCL8	PREVALENT	CAD_EUR_prscs	DISC	1014	-0.0193204	0.0307438	0.529871	0.000382457	-0.0123004	0.0306091	0.687881	0.000154756	0.999945
CCL8:P80075:OID21466:v1:Oncology	CCL8	INCIDENT	CAD_EUR_prscs	DISC	1221	-0.00243174	0.0292528	0.933764	5.58473e-06	-5.28913e-05	0.0291387	0.998552	2.6429e-09	0.987093
CCL8:P80075:OID21466:v1:Oncology	CCL8	PREVALENT	CKD_TA_prscs	DISC	1014	0.0547911	0.0310403	0.0778551	0.00300888	0.045873	0.0310291	0.139635	0.00209009	0.265027
CCL8:P80075:OID21466:v1:Oncology	CCL8	INCIDENT	CKD_TA_prscs	DISC	1221	0.0163429	0.0289045	0.571905	0.000258293	0.00956612	0.0288983	0.740684	8.78897e-05	0.920967
CCL8:P80075:OID21466:v1:Oncology	CCL8	PREVALENT	BMI.V1_EUR_prscs	DISC	1014	0.050838	0.0309344	0.100625	0.00260926	0.0114161	0.0326646	0.726796	0.000117059	0.382317
CCL8:P80075:OID21466:v1:Oncology	CCL8	INCIDENT	BMI.V1_EUR_prscs	DISC	1221	-0.00444213	0.0290534	0.878507	1.88924e-05	-0.0433992	0.0303686	0.153249	0.00163532	0.95385
CCL8:P80075:OID21466:v1:Oncology	CCL8	PREVALENT	NASH_biomarker_GRS	DISC	1014	-0.042865	0.0313093	0.171295	0.0018124	-0.0416364	0.0312207	0.182649	0.00170151	0.633428
CCL8:P80075:OID21466:v1:Oncology	CCL8	INCIDENT	NASH_biomarker_GRS	DISC	1221	0.00281012	0.0291885	0.923319	7.49084e-06	0.00503391	0.0291368	0.862864	2.39425e-05	0.97783
CCL8:P80075:OID21466:v1:Oncology	CCL8	PREVALENT	BMI_GWAS_signif	DISC	1014	0.0220849	0.0310578	0.477202	0.000489625	0.006122	0.031171	0.844339	3.697e-05	0.998312
CCL8:P80075:OID21466:v1:Oncology	CCL8	INCIDENT	BMI_GWAS_signif	DISC	1221	0.00749551	0.0288347	0.79495	5.46077e-05	-0.00342433	0.0288765	0.905624	1.128e-05	0.980308
CCL8:P80075:OID21466:v1:Oncology	CCL8	PREVALENT	CKD_GWAS_signif	DISC	1014	0.0298777	0.0310937	0.336849	0.000893667	0.027226	0.0310549	0.380868	0.000736104	0.717634
CCL8:P80075:OID21466:v1:Oncology	CCL8	INCIDENT	CKD_GWAS_signif	DISC	1221	-0.0630935	0.0288137	0.0287431	0.00385921	-0.0610187	0.028724	0.0338548	0.00360582	0.572928
CCL8:P80075:OID21466:v1:Oncology	CCL8	PREVALENT	T2D_GWAS_signif	DISC	1014	-0.0393027	0.0310172	0.205418	0.00155295	-0.0190174	0.0313298	0.543991	0.000353023	0.579591
CCL8:P80075:OID21466:v1:Oncology	CCL8	INCIDENT	T2D_GWAS_signif	DISC	1221	-0.0283414	0.0289438	0.32769	0.000774253	-0.0155706	0.0290863	0.592529	0.000229814	0.902532
CCL8:P80075:OID21466:v1:Oncology	CCL8	PREVALENT	CAD_GWAS_signif	DISC	1014	-0.0424186	0.0308435	0.169365	0.00182883	-0.0395987	0.0307057	0.197496	0.00159129	0.998887
CCL8:P80075:OID21466:v1:Oncology	CCL8	INCIDENT	CAD_GWAS_signif	DISC	1221	-0.0242241	0.0290079	0.403841	0.000563261	-0.0268224	0.0289041	0.35361	0.000690253	0.914714
CCL8:P80075:OID21466:v1:Oncology	CCL8	PREVALENT	obesity	DISC	1014	0.0262608	0.0310883	0.39848	0.000690786	0.0146981	0.0310912	0.636506	0.000214156	0.894577
CCL8:P80075:OID21466:v1:Oncology	CCL8	INCIDENT	obesity	DISC	1221	-0.018139	0.0290398	0.532337	0.000315214	-0.0282089	0.0290145	0.331136	0.0007576	0.905394
CCL8:P80075:OID21466:v1:Oncology	CCL8	PREVALENT	liver_lipid	DISC	1014	-0.0407283	0.0311605	0.191509	0.00165218	-0.0351424	0.0311151	0.258999	0.00122102	0.848668
CCL8:P80075:OID21466:v1:Oncology	CCL8	INCIDENT	liver_lipid	DISC	1221	-0.0234748	0.0289567	0.417711	0.000530847	-0.0227613	0.0288546	0.430374	0.000498865	0.71644
CCL8:P80075:OID21466:v1:Oncology	CCL8	PREVALENT	proinsulin	DISC	1014	0.0217353	0.0312248	0.48654	0.000469201	0.0302664	0.0311066	0.330804	0.000906505	0.905289
CCL8:P80075:OID21466:v1:Oncology	CCL8	INCIDENT	proinsulin	DISC	1221	-0.0188235	0.0289157	0.51519	0.000342358	-0.0184044	0.0288275	0.523317	0.000326837	0.96789
CCL8:P80075:OID21466:v1:Oncology	CCL8	PREVALENT	beta_cell	DISC	1014	-0.0469164	0.0311439	0.132284	0.00219342	-0.0313962	0.0312079	0.314654	0.000969055	0.86803
CCL8:P80075:OID21466:v1:Oncology	CCL8	INCIDENT	beta_cell	DISC	1221	-0.0324816	0.0288828	0.26099	0.00102102	-0.0198297	0.0289516	0.493529	0.00037615	0.774314
CCL8:P80075:OID21466:v1:Oncology	CCL8	PREVALENT	lipodystrophy	DISC	1014	-0.00837799	0.0308847	0.786244	7.12862e-05	0.00404666	0.0308931	0.895812	1.64454e-05	0.985687
CCL8:P80075:OID21466:v1:Oncology	CCL8	INCIDENT	lipodystrophy	DISC	1221	0.0509575	0.0287562	0.0766466	0.00253101	0.0500583	0.0286843	0.0812241	0.00243656	0.74727
CCN1:O00622:OID21368:v1:Oncology	CCN1	PREVALENT	T2D.V2_EUR_prscs	ALL	1840	0.0220415	0.0232222	0.34267	0.000465218	0.0292752	0.0232172	0.207501	0.000823114	0.580603
CCN1:O00622:OID21368:v1:Oncology	CCN1	INCIDENT	T2D.V2_EUR_prscs	ALL	2041	0.0183515	0.0215749	0.395098	0.000340899	0.0201763	0.0217101	0.352819	0.000410353	0.975441
CCN1:O00622:OID21368:v1:Oncology	CCN1	PREVALENT	CAD_EUR_prscs	ALL	1840	0.0164354	0.022289	0.460989	0.000280834	0.0130568	0.022202	0.556547	0.000179173	0.999224
CCN1:O00622:OID21368:v1:Oncology	CCN1	INCIDENT	CAD_EUR_prscs	ALL	2041	0.0163105	0.0217096	0.452559	0.00026598	0.0171087	0.0217769	0.432176	0.000293285	0.815761
CCN1:O00622:OID21368:v1:Oncology	CCN1	PREVALENT	CKD_TA_prscs	ALL	1840	0.0332723	0.022453	0.138553	0.00113314	0.0327627	0.0224497	0.144638	0.00110226	0.292845
CCN1:O00622:OID21368:v1:Oncology	CCN1	INCIDENT	CKD_TA_prscs	ALL	2041	0.00266801	0.0214053	0.900819	7.32267e-06	-0.00326322	0.0215271	0.879529	1.09219e-05	0.978139
CCN1:O00622:OID21368:v1:Oncology	CCN1	PREVALENT	BMI.V1_EUR_prscs	ALL	1840	-0.00935616	0.0225162	0.677804	8.91998e-05	-0.0265977	0.0236424	0.260743	0.000655332	0.861541
CCN1:O00622:OID21368:v1:Oncology	CCN1	INCIDENT	BMI.V1_EUR_prscs	ALL	2041	-0.052001	0.0215209	0.0157687	0.00274389	-0.0652813	0.0223032	0.00346197	0.00405449	0.146709
CCN1:O00622:OID21368:v1:Oncology	CCN1	PREVALENT	NASH_biomarker_GRS	ALL	1840	0.0662346	0.0224001	0.00314849	0.00449515	0.0670255	0.0223864	0.00279155	0.00462144	0.0318291
CCN1:O00622:OID21368:v1:Oncology	CCN1	INCIDENT	NASH_biomarker_GRS	ALL	2041	0.00443469	0.0214796	0.836452	2.00912e-05	0.00197019	0.0215937	0.927312	3.95679e-06	0.968556
CCN1:O00622:OID21368:v1:Oncology	CCN1	PREVALENT	BMI_GWAS_signif	ALL	1840	7.96838e-05	0.0224944	0.997174	6.48324e-09	-0.00588078	0.0226627	0.795286	3.48899e-05	0.998762
CCN1:O00622:OID21368:v1:Oncology	CCN1	INCIDENT	BMI_GWAS_signif	ALL	2041	-0.016851	0.0216007	0.435416	0.000286764	-0.0176126	0.0217589	0.418356	0.000311327	0.998245
CCN1:O00622:OID21368:v1:Oncology	CCN1	PREVALENT	CKD_GWAS_signif	ALL	1840	0.0292594	0.0223563	0.190778	0.00088413	0.0308565	0.0223258	0.167117	0.000988728	0.467406
CCN1:O00622:OID21368:v1:Oncology	CCN1	INCIDENT	CKD_GWAS_signif	ALL	2041	-0.00889825	0.0213952	0.677529	8.15226e-05	-0.0106766	0.0214494	0.618712	0.000117751	0.980835
CCN1:O00622:OID21368:v1:Oncology	CCN1	PREVALENT	T2D_GWAS_signif	ALL	1840	-0.00824994	0.0225022	0.71394	6.94416e-05	-0.000203748	0.0226374	0.99282	4.19762e-08	0.846023
CCN1:O00622:OID21368:v1:Oncology	CCN1	INCIDENT	T2D_GWAS_signif	ALL	2041	-0.00611738	0.0214291	0.775314	3.841e-05	-0.00569089	0.0216693	0.792867	3.27825e-05	0.95679
CCN1:O00622:OID21368:v1:Oncology	CCN1	PREVALENT	CAD_GWAS_signif	ALL	1840	0.00541091	0.022321	0.808488	3.03599e-05	0.00831049	0.0222231	0.708482	7.24565e-05	0.999709
CCN1:O00622:OID21368:v1:Oncology	CCN1	INCIDENT	CAD_GWAS_signif	ALL	2041	0.0106222	0.0214503	0.620513	0.000115571	0.00971492	0.0215703	0.652483	9.64068e-05	0.985048
CCN1:O00622:OID21368:v1:Oncology	CCN1	PREVALENT	obesity	ALL	1840	0.0254152	0.0223556	0.25575	0.000667266	0.0258357	0.0223771	0.248427	0.0006902	0.602568
CCN1:O00622:OID21368:v1:Oncology	CCN1	INCIDENT	obesity	ALL	2041	-0.0173318	0.0214115	0.418347	0.000308736	-0.0171608	0.0215415	0.425757	0.000301556	0.994445
CCN1:O00622:OID21368:v1:Oncology	CCN1	PREVALENT	liver_lipid	ALL	1840	-0.0416559	0.0224257	0.0634037	0.00177919	-0.0368529	0.0224202	0.100409	0.00139787	0.574127
CCN1:O00622:OID21368:v1:Oncology	CCN1	INCIDENT	liver_lipid	ALL	2041	-0.0464628	0.0214538	0.0304518	0.00220555	-0.0482078	0.0215173	0.0251751	0.00237977	0.165181
CCN1:O00622:OID21368:v1:Oncology	CCN1	PREVALENT	proinsulin	ALL	1840	-0.0389152	0.0223754	0.0821728	0.00156013	-0.0346746	0.0223574	0.121099	0.00124469	0.748213
CCN1:O00622:OID21368:v1:Oncology	CCN1	INCIDENT	proinsulin	ALL	2041	-0.0139594	0.0214611	0.515476	0.000199378	-0.0124023	0.0215325	0.564693	0.000157664	0.856239
CCN1:O00622:OID21368:v1:Oncology	CCN1	PREVALENT	beta_cell	ALL	1840	0.000187605	0.0224372	0.99333	3.61206e-08	0.00288206	0.0225195	0.898179	8.48703e-06	0.99769
CCN1:O00622:OID21368:v1:Oncology	CCN1	INCIDENT	beta_cell	ALL	2041	0.00903285	0.0214499	0.673717	8.35798e-05	0.0131324	0.0215999	0.543268	0.000175667	0.974841
CCN1:O00622:OID21368:v1:Oncology	CCN1	PREVALENT	lipodystrophy	ALL	1840	-0.0011221	0.0222634	0.959808	1.31245e-06	-0.00501226	0.0223297	0.82242	2.61071e-05	0.996806
CCN1:O00622:OID21368:v1:Oncology	CCN1	INCIDENT	lipodystrophy	ALL	2041	0.016178	0.0213956	0.449658	0.00026941	0.015251	0.0214834	0.477854	0.000239475	0.892636
CCN1:O00622:OID21368:v1:Oncology	CCN1	PREVALENT	T2D.V2_EUR_prscs	DISC	1009	0.0288479	0.0301051	0.338184	0.000876279	0.0347449	0.0302379	0.250824	0.00125898	0.661003
CCN1:O00622:OID21368:v1:Oncology	CCN1	INCIDENT	T2D.V2_EUR_prscs	DISC	1205	0.0337678	0.0278936	0.226299	0.00119386	0.0357571	0.0279217	0.200586	0.00133762	0.999339
CCN1:O00622:OID21368:v1:Oncology	CCN1	PREVALENT	CAD_EUR_prscs	DISC	1009	0.0210381	0.0299356	0.482365	0.000471547	0.0256248	0.0300014	0.393254	0.00069606	0.999945
CCN1:O00622:OID21368:v1:Oncology	CCN1	INCIDENT	CAD_EUR_prscs	DISC	1205	0.0284918	0.0280013	0.309122	0.000843721	0.030172	0.0279294	0.280238	0.000952259	0.807985
CCN1:O00622:OID21368:v1:Oncology	CCN1	PREVALENT	CKD_TA_prscs	DISC	1009	0.058242	0.0302396	0.0543991	0.00352977	0.0525595	0.0304225	0.0843759	0.00284113	0.215478
CCN1:O00622:OID21368:v1:Oncology	CCN1	INCIDENT	CKD_TA_prscs	DISC	1205	-0.00172808	0.0276512	0.950179	3.1857e-06	-0.00770929	0.027688	0.780729	6.33179e-05	0.993724
CCN1:O00622:OID21368:v1:Oncology	CCN1	PREVALENT	BMI.V1_EUR_prscs	DISC	1009	0.00992866	0.0301837	0.742272	0.000103347	-0.0177685	0.0319645	0.578422	0.000294963	0.892755
CCN1:O00622:OID21368:v1:Oncology	CCN1	INCIDENT	BMI.V1_EUR_prscs	DISC	1205	-0.0592805	0.0277711	0.0330035	0.00370193	-0.0882597	0.0290875	0.00246544	0.00746012	0.23104
CCN1:O00622:OID21368:v1:Oncology	CCN1	PREVALENT	NASH_biomarker_GRS	DISC	1009	0.0609155	0.0305479	0.0464258	0.00378266	0.0610014	0.0306625	0.0469387	0.00376355	0.329691
CCN1:O00622:OID21368:v1:Oncology	CCN1	INCIDENT	NASH_biomarker_GRS	DISC	1205	0.00578088	0.0279492	0.836175	3.48932e-05	0.00637274	0.0279306	0.81956	4.25191e-05	0.956656
CCN1:O00622:OID21368:v1:Oncology	CCN1	PREVALENT	BMI_GWAS_signif	DISC	1009	0.0210415	0.0302652	0.487075	0.000461488	0.0112227	0.0305998	0.713881	0.000128422	0.998312
CCN1:O00622:OID21368:v1:Oncology	CCN1	INCIDENT	BMI_GWAS_signif	DISC	1205	-0.040662	0.0275914	0.14083	0.00176815	-0.045403	0.0276836	0.101265	0.00219189	0.965611
CCN1:O00622:OID21368:v1:Oncology	CCN1	PREVALENT	CKD_GWAS_signif	DISC	1009	0.0558815	0.0301874	0.0644563	0.00326167	0.0535092	0.0303569	0.0782782	0.00295708	0.339001
CCN1:O00622:OID21368:v1:Oncology	CCN1	INCIDENT	CKD_GWAS_signif	DISC	1205	-0.0512432	0.0275948	0.0635681	0.00280431	-0.0494527	0.0275421	0.0728331	0.00262588	0.625078
CCN1:O00622:OID21368:v1:Oncology	CCN1	PREVALENT	T2D_GWAS_signif	DISC	1009	0.00252566	0.0302264	0.933425	6.66939e-06	0.0154605	0.030692	0.614568	0.000242226	0.98602
CCN1:O00622:OID21368:v1:Oncology	CCN1	INCIDENT	T2D_GWAS_signif	DISC	1205	-0.0116108	0.0277095	0.675279	0.000143189	-0.0072965	0.0278751	0.793556	5.59603e-05	0.98702
CCN1:O00622:OID21368:v1:Oncology	CCN1	PREVALENT	CAD_GWAS_signif	DISC	1009	0.0429782	0.0300538	0.153032	0.0019493	0.0460231	0.0301171	0.126811	0.00222434	0.998887
CCN1:O00622:OID21368:v1:Oncology	CCN1	INCIDENT	CAD_GWAS_signif	DISC	1205	0.00391641	0.0277644	0.887848	1.62292e-05	0.00447977	0.0277041	0.87157	2.13563e-05	0.988612
CCN1:O00622:OID21368:v1:Oncology	CCN1	PREVALENT	obesity	DISC	1009	0.00372085	0.0302918	0.902265	1.44125e-05	-0.00384062	0.030505	0.899837	1.51355e-05	0.973707
CCN1:O00622:OID21368:v1:Oncology	CCN1	INCIDENT	obesity	DISC	1205	-0.0349924	0.0278574	0.209326	0.00128522	-0.0418377	0.0278848	0.133793	0.0018351	0.808387
CCN1:O00622:OID21368:v1:Oncology	CCN1	PREVALENT	liver_lipid	DISC	1009	-0.0478097	0.0303612	0.115658	0.00236254	-0.0456923	0.0305098	0.134563	0.0021366	0.808182
CCN1:O00622:OID21368:v1:Oncology	CCN1	INCIDENT	liver_lipid	DISC	1205	-0.0446025	0.0277044	0.107685	0.00210936	-0.0415427	0.0276487	0.133238	0.00184034	0.399739
CCN1:O00622:OID21368:v1:Oncology	CCN1	PREVALENT	proinsulin	DISC	1009	-0.031994	0.0304203	0.293189	0.0010554	-0.0273528	0.0305216	0.370385	0.000766237	0.819744
CCN1:O00622:OID21368:v1:Oncology	CCN1	INCIDENT	proinsulin	DISC	1205	0.00720272	0.0276894	0.794813	5.51885e-05	0.00432348	0.0276431	0.875743	1.998e-05	0.976604
CCN1:O00622:OID21368:v1:Oncology	CCN1	PREVALENT	beta_cell	DISC	1009	-0.0178695	0.0303442	0.556072	0.000331152	-0.00890151	0.0305887	0.77111	8.08551e-05	0.997934
CCN1:O00622:OID21368:v1:Oncology	CCN1	INCIDENT	beta_cell	DISC	1205	0.0069081	0.0276889	0.803026	5.07679e-05	0.0142453	0.0277707	0.608077	0.000214872	0.973644
CCN1:O00622:OID21368:v1:Oncology	CCN1	PREVALENT	lipodystrophy	DISC	1009	-0.0149579	0.0300492	0.618753	0.000236633	-0.00639216	0.0302626	0.832759	4.25995e-05	0.953925
CCN1:O00622:OID21368:v1:Oncology	CCN1	INCIDENT	lipodystrophy	DISC	1205	0.0285467	0.0275447	0.300243	0.000875264	0.0273482	0.0275159	0.320478	0.000806174	0.999516
CCN2:P29279:OID20709:v1:Inflammation	CCN2	PREVALENT	T2D.V2_EUR_prscs	ALL	1849	-0.0184922	0.0234906	0.43126	0.000330037	-0.00977946	0.0234683	0.676941	9.2583e-05	0.658309
CCN2:P29279:OID20709:v1:Inflammation	CCN2	INCIDENT	T2D.V2_EUR_prscs	ALL	2048	-0.00294608	0.0210794	0.888863	9.4023e-06	0.00151069	0.0212605	0.94336	2.44875e-06	0.99158
CCN2:P29279:OID20709:v1:Inflammation	CCN2	PREVALENT	CAD_EUR_prscs	ALL	1849	0.0138206	0.0225811	0.540588	0.000199525	0.0147833	0.0224655	0.510595	0.00023084	0.999224
CCN2:P29279:OID20709:v1:Inflammation	CCN2	INCIDENT	CAD_EUR_prscs	ALL	2048	0.0122313	0.0212055	0.56414	0.000160119	0.0120599	0.0213094	0.571498	0.000155316	0.862492
CCN2:P29279:OID20709:v1:Inflammation	CCN2	PREVALENT	CKD_TA_prscs	ALL	1849	0.0613193	0.0226774	0.00691637	0.00387937	0.0590517	0.0226495	0.00920534	0.0036107	0.0414982
CCN2:P29279:OID20709:v1:Inflammation	CCN2	INCIDENT	CKD_TA_prscs	ALL	2048	0.00984999	0.0209129	0.637692	0.000106773	0.00577449	0.0210753	0.784119	3.64088e-05	0.896182
CCN2:P29279:OID20709:v1:Inflammation	CCN2	PREVALENT	BMI.V1_EUR_prscs	ALL	1849	-0.0168504	0.0227595	0.459175	0.000291935	-0.0380293	0.0238465	0.110946	0.00135416	0.717308
CCN2:P29279:OID20709:v1:Inflammation	CCN2	INCIDENT	BMI.V1_EUR_prscs	ALL	2048	0.0179658	0.021025	0.392931	0.000351342	0.00466667	0.021851	0.830906	2.21211e-05	0.798905
CCN2:P29279:OID20709:v1:Inflammation	CCN2	PREVALENT	NASH_biomarker_GRS	ALL	1849	0.0659469	0.0226698	0.00367035	0.00448715	0.071391	0.0226233	0.00162839	0.00528016	0.0352641
CCN2:P29279:OID20709:v1:Inflammation	CCN2	INCIDENT	NASH_biomarker_GRS	ALL	2048	-0.00879245	0.0209939	0.675401	8.44226e-05	-0.0092443	0.021143	0.661995	9.27077e-05	0.933807
CCN2:P29279:OID20709:v1:Inflammation	CCN2	PREVALENT	BMI_GWAS_signif	ALL	1849	0.0059603	0.0227541	0.793394	3.65534e-05	-0.00311088	0.0228917	0.891919	9.8472e-06	0.973278
CCN2:P29279:OID20709:v1:Inflammation	CCN2	INCIDENT	BMI_GWAS_signif	ALL	2048	0.014356	0.0211097	0.49654	0.000222571	0.00879087	0.0212986	0.679839	8.26167e-05	0.998245
CCN2:P29279:OID20709:v1:Inflammation	CCN2	PREVALENT	CKD_GWAS_signif	ALL	1849	0.0349635	0.0226297	0.122517	0.00127004	0.037359	0.0225739	0.0981083	0.00145819	0.38321
CCN2:P29279:OID20709:v1:Inflammation	CCN2	INCIDENT	CKD_GWAS_signif	ALL	2048	-0.00355778	0.0209228	0.864993	1.3918e-05	-0.0052453	0.0210145	0.80292	3.02157e-05	0.992465
CCN2:P29279:OID20709:v1:Inflammation	CCN2	PREVALENT	T2D_GWAS_signif	ALL	1849	-0.0216319	0.0227679	0.342188	0.000480673	-0.0103245	0.0228892	0.651997	0.000108477	0.583207
CCN2:P29279:OID20709:v1:Inflammation	CCN2	INCIDENT	T2D_GWAS_signif	ALL	2048	-0.0110646	0.020951	0.597475	0.000134236	-0.00522447	0.021235	0.805684	2.93569e-05	0.898941
CCN2:P29279:OID20709:v1:Inflammation	CCN2	PREVALENT	CAD_GWAS_signif	ALL	1849	-0.0139043	0.0225848	0.538205	0.000201883	-0.0127327	0.0224591	0.570834	0.000171351	0.999709
CCN2:P29279:OID20709:v1:Inflammation	CCN2	INCIDENT	CAD_GWAS_signif	ALL	2048	0.00587421	0.020961	0.779319	3.78029e-05	0.00583155	0.0211133	0.782422	3.69984e-05	0.995276
CCN2:P29279:OID20709:v1:Inflammation	CCN2	PREVALENT	obesity	ALL	1849	0.0339617	0.0226417	0.133801	0.00119713	0.0307108	0.0226332	0.174989	0.000980722	0.531245
CCN2:P29279:OID20709:v1:Inflammation	CCN2	INCIDENT	obesity	ALL	2048	-0.0130439	0.0209027	0.532681	0.000187408	-0.0143564	0.0210533	0.495378	0.000225471	0.994445
CCN2:P29279:OID20709:v1:Inflammation	CCN2	PREVALENT	liver_lipid	ALL	1849	-0.00483935	0.022709	0.831271	2.41933e-05	-0.00247704	0.0226722	0.913013	6.36475e-06	0.956768
CCN2:P29279:OID20709:v1:Inflammation	CCN2	INCIDENT	liver_lipid	ALL	2048	-0.044352	0.0209669	0.0345251	0.00214906	-0.045981	0.0210698	0.0292037	0.00230427	0.177454
CCN2:P29279:OID20709:v1:Inflammation	CCN2	PREVALENT	proinsulin	ALL	1849	-0.0465275	0.0226577	0.0401697	0.00224125	-0.036992	0.0226203	0.102154	0.00142387	0.656106
CCN2:P29279:OID20709:v1:Inflammation	CCN2	INCIDENT	proinsulin	ALL	2048	-0.0396556	0.0209518	0.0585421	0.00172127	-0.0358013	0.0210697	0.0894427	0.00139826	0.637459
CCN2:P29279:OID20709:v1:Inflammation	CCN2	PREVALENT	beta_cell	ALL	1849	0.000530734	0.0227234	0.981369	2.90625e-07	0.00741878	0.022783	0.744745	5.65358e-05	0.995963
CCN2:P29279:OID20709:v1:Inflammation	CCN2	INCIDENT	beta_cell	ALL	2048	-0.00574057	0.0209548	0.784152	3.61236e-05	0.00105887	0.0211516	0.960079	1.21546e-06	0.988346
CCN2:P29279:OID20709:v1:Inflammation	CCN2	PREVALENT	lipodystrophy	ALL	1849	-0.0302145	0.0225281	0.180028	0.000957354	-0.0327557	0.0225614	0.146721	0.00112262	0.994833
CCN2:P29279:OID20709:v1:Inflammation	CCN2	INCIDENT	lipodystrophy	ALL	2048	0.0218324	0.0208856	0.295996	0.000525697	0.0224245	0.0210082	0.285915	0.000552282	0.860841
CCN2:P29279:OID20709:v1:Inflammation	CCN2	PREVALENT	T2D.V2_EUR_prscs	DISC	1011	0.00793319	0.0310044	0.798104	6.41636e-05	0.0161305	0.0310152	0.603127	0.00026429	0.924518
CCN2:P29279:OID20709:v1:Inflammation	CCN2	INCIDENT	T2D.V2_EUR_prscs	DISC	1206	-0.00913814	0.027623	0.740844	9.10253e-05	-0.00412879	0.0277129	0.881592	1.84536e-05	0.999339
CCN2:P29279:OID20709:v1:Inflammation	CCN2	PREVALENT	CAD_EUR_prscs	DISC	1011	0.00767908	0.0309018	0.803801	6.05193e-05	0.0167199	0.0308572	0.588051	0.000286864	0.999945
CCN2:P29279:OID20709:v1:Inflammation	CCN2	INCIDENT	CAD_EUR_prscs	DISC	1206	0.0247969	0.0277127	0.371089	0.000665527	0.0267095	0.0276892	0.334938	0.00077298	0.830709
CCN2:P29279:OID20709:v1:Inflammation	CCN2	PREVALENT	CKD_TA_prscs	DISC	1011	0.0601973	0.0311633	0.0536953	0.00364288	0.0573871	0.0312084	0.0662517	0.00329307	0.215478
CCN2:P29279:OID20709:v1:Inflammation	CCN2	INCIDENT	CKD_TA_prscs	DISC	1206	-0.00350093	0.0274521	0.898544	1.35282e-05	-0.00911905	0.0275333	0.740553	9.11906e-05	0.981136
CCN2:P29279:OID20709:v1:Inflammation	CCN2	PREVALENT	BMI.V1_EUR_prscs	DISC	1011	-0.0221006	0.031057	0.476878	0.000496053	-0.0545008	0.0327023	0.0959281	0.00270671	0.746776
CCN2:P29279:OID20709:v1:Inflammation	CCN2	INCIDENT	BMI.V1_EUR_prscs	DISC	1206	0.0249917	0.0275457	0.364447	0.000684235	0.00297755	0.0289455	0.918086	8.79752e-06	0.628735
CCN2:P29279:OID20709:v1:Inflammation	CCN2	PREVALENT	NASH_biomarker_GRS	DISC	1011	0.0501984	0.0314854	0.111191	0.00248473	0.0536498	0.0314689	0.0885487	0.00283209	0.528848
CCN2:P29279:OID20709:v1:Inflammation	CCN2	INCIDENT	NASH_biomarker_GRS	DISC	1206	-0.0230305	0.0275998	0.404203	0.000578848	-0.0217099	0.0276417	0.432381	0.000512575	0.825073
CCN2:P29279:OID20709:v1:Inflammation	CCN2	PREVALENT	BMI_GWAS_signif	DISC	1011	0.020285	0.0311722	0.51537	0.000414853	0.0117385	0.0313689	0.708334	0.000136841	0.998312
CCN2:P29279:OID20709:v1:Inflammation	CCN2	INCIDENT	BMI_GWAS_signif	DISC	1206	0.00323446	0.0273896	0.906016	1.15999e-05	-0.00488868	0.0275178	0.859025	2.62392e-05	0.993736
CCN2:P29279:OID20709:v1:Inflammation	CCN2	PREVALENT	CKD_GWAS_signif	DISC	1011	0.0681787	0.0311135	0.0286715	0.00468267	0.0701091	0.031164	0.0246976	0.00492031	0.218379
CCN2:P29279:OID20709:v1:Inflammation	CCN2	INCIDENT	CKD_GWAS_signif	DISC	1206	-0.0325408	0.0273386	0.234179	0.00117706	-0.0323028	0.0273348	0.237552	0.00115965	0.74671
CCN2:P29279:OID20709:v1:Inflammation	CCN2	PREVALENT	T2D_GWAS_signif	DISC	1011	-0.00248819	0.0311659	0.936384	6.24702e-06	0.0172174	0.0315388	0.585254	0.000291185	0.986604
CCN2:P29279:OID20709:v1:Inflammation	CCN2	INCIDENT	T2D_GWAS_signif	DISC	1206	-0.0232026	0.0274265	0.397732	0.00059497	-0.0144382	0.0276405	0.601523	0.000226798	0.946924
CCN2:P29279:OID20709:v1:Inflammation	CCN2	PREVALENT	CAD_GWAS_signif	DISC	1011	-0.0347068	0.0309964	0.263121	0.00122718	-0.0313979	0.0309327	0.310346	0.0010059	0.998887
CCN2:P29279:OID20709:v1:Inflammation	CCN2	INCIDENT	CAD_GWAS_signif	DISC	1206	-0.0389517	0.0275146	0.157141	0.00166418	-0.040684	0.0275007	0.139313	0.0018161	0.807777
CCN2:P29279:OID20709:v1:Inflammation	CCN2	PREVALENT	obesity	DISC	1011	0.013965	0.0312524	0.655087	0.000195658	0.00773997	0.0313321	0.804938	5.9639e-05	0.923678
CCN2:P29279:OID20709:v1:Inflammation	CCN2	INCIDENT	obesity	DISC	1206	-0.0108182	0.0274947	0.694048	0.000128761	-0.0165875	0.0275433	0.547137	0.000301441	0.932292
CCN2:P29279:OID20709:v1:Inflammation	CCN2	PREVALENT	liver_lipid	DISC	1011	-0.0224287	0.0313036	0.473864	0.000502873	-0.0221176	0.0313339	0.480444	0.000486718	0.921142
CCN2:P29279:OID20709:v1:Inflammation	CCN2	INCIDENT	liver_lipid	DISC	1206	-0.0368173	0.0274372	0.179901	0.00149547	-0.03733	0.0274243	0.173718	0.00153798	0.49155
CCN2:P29279:OID20709:v1:Inflammation	CCN2	PREVALENT	proinsulin	DISC	1011	-0.0733489	0.0312787	0.0192304	0.00535881	-0.0661943	0.0312857	0.0346215	0.00435478	0.504798
CCN2:P29279:OID20709:v1:Inflammation	CCN2	INCIDENT	proinsulin	DISC	1206	-0.0234928	0.0274462	0.3922	0.000609057	-0.0228994	0.0274494	0.404319	0.000578266	0.950372
CCN2:P29279:OID20709:v1:Inflammation	CCN2	PREVALENT	beta_cell	DISC	1011	0.00753419	0.0312461	0.80951	5.69805e-05	0.0224148	0.0313456	0.474733	0.000499504	0.997934
CCN2:P29279:OID20709:v1:Inflammation	CCN2	INCIDENT	beta_cell	DISC	1206	-0.0147665	0.0274162	0.590263	0.000241247	-0.00594594	0.0275717	0.829296	3.86636e-05	0.926446
CCN2:P29279:OID20709:v1:Inflammation	CCN2	PREVALENT	lipodystrophy	DISC	1011	-0.0238775	0.0309441	0.440522	0.000583205	-0.0164738	0.0310492	0.59584	0.000275053	0.940157
CCN2:P29279:OID20709:v1:Inflammation	CCN2	INCIDENT	lipodystrophy	DISC	1206	0.0167175	0.0272947	0.540342	0.00031194	0.016589	0.0273182	0.543804	0.000306482	0.999516
CCN3:P48745:OID20299:v1:Cardiometabolic	CCN3	PREVALENT	T2D.V2_EUR_prscs	ALL	1870	-0.0375615	0.0244661	0.124898	0.00109319	-0.0183049	0.0238839	0.443534	0.000259936	0.340315
CCN3:P48745:OID20299:v1:Cardiometabolic	CCN3	INCIDENT	T2D.V2_EUR_prscs	ALL	2072	-0.0124865	0.0212014	0.555961	0.000152781	0.00306882	0.0208655	0.883086	9.20582e-06	0.97549
CCN3:P48745:OID20299:v1:Cardiometabolic	CCN3	PREVALENT	CAD_EUR_prscs	ALL	1870	-0.0218797	0.0235096	0.352148	0.000402059	-0.0232752	0.0228713	0.308977	0.000458185	0.999224
CCN3:P48745:OID20299:v1:Cardiometabolic	CCN3	INCIDENT	CAD_EUR_prscs	ALL	2072	0.00883009	0.0213224	0.678829	7.55452e-05	0.00851118	0.0208969	0.683836	7.05929e-05	0.908314
CCN3:P48745:OID20299:v1:Cardiometabolic	CCN3	PREVALENT	CKD_TA_prscs	ALL	1870	0.130212	0.0234849	3.38201e-08	0.0140383	0.111163	0.0229591	1.39731e-06	0.0102436	3.10722e-06
CCN3:P48745:OID20299:v1:Cardiometabolic	CCN3	INCIDENT	CKD_TA_prscs	ALL	2072	0.0540422	0.0209798	0.0100682	0.00291354	0.0478258	0.0206188	0.0204674	0.00228353	0.0860477
CCN3:P48745:OID20299:v1:Cardiometabolic	CCN3	PREVALENT	BMI.V1_EUR_prscs	ALL	1870	0.090993	0.023641	0.000122744	0.00682416	0.0163555	0.0242399	0.49993	0.000201486	0.00220041
CCN3:P48745:OID20299:v1:Cardiometabolic	CCN3	INCIDENT	BMI.V1_EUR_prscs	ALL	2072	0.0587436	0.0210793	0.00537327	0.00340818	0.00846067	0.0214002	0.692624	6.6515e-05	0.0748693
CCN3:P48745:OID20299:v1:Cardiometabolic	CCN3	PREVALENT	NASH_biomarker_GRS	ALL	1870	-0.0228762	0.0236795	0.334136	0.000433214	-0.0202086	0.0230987	0.381757	0.000338685	0.60482
CCN3:P48745:OID20299:v1:Cardiometabolic	CCN3	INCIDENT	NASH_biomarker_GRS	ALL	2072	0.0230187	0.0210766	0.274899	0.000525159	0.0287016	0.020698	0.165693	0.000817555	0.688377
CCN3:P48745:OID20299:v1:Cardiometabolic	CCN3	PREVALENT	BMI_GWAS_signif	ALL	1870	0.0326247	0.0237027	0.168864	0.000878916	-0.00250921	0.0232746	0.91416	5.14505e-06	0.749941
CCN3:P48745:OID20299:v1:Cardiometabolic	CCN3	INCIDENT	BMI_GWAS_signif	ALL	2072	0.0233833	0.0211938	0.270024	0.000535944	0.0107713	0.0208581	0.605629	0.000113476	0.998245
CCN3:P48745:OID20299:v1:Cardiometabolic	CCN3	PREVALENT	CKD_GWAS_signif	ALL	1870	0.0619402	0.0235573	0.00862749	0.00319847	0.0602523	0.0229485	0.00872462	0.00303989	0.117524
CCN3:P48745:OID20299:v1:Cardiometabolic	CCN3	INCIDENT	CKD_GWAS_signif	ALL	2072	0.062364	0.0209639	0.00296637	0.00388156	0.063747	0.0205321	0.00193115	0.00408263	0.171003
CCN3:P48745:OID20299:v1:Cardiometabolic	CCN3	PREVALENT	T2D_GWAS_signif	ALL	1870	-0.0737858	0.0236506	0.00183809	0.00449611	-0.0416047	0.0232568	0.0737951	0.00141416	0.04306
CCN3:P48745:OID20299:v1:Cardiometabolic	CCN3	INCIDENT	T2D_GWAS_signif	ALL	2072	-0.0387626	0.0210356	0.0655184	0.00149337	-0.0129839	0.0208286	0.533112	0.000165345	0.334417
CCN3:P48745:OID20299:v1:Cardiometabolic	CCN3	PREVALENT	CAD_GWAS_signif	ALL	1870	-0.0122642	0.023507	0.601926	0.000126393	-0.0154381	0.0228752	0.499835	0.000201575	0.999709
CCN3:P48745:OID20299:v1:Cardiometabolic	CCN3	INCIDENT	CAD_GWAS_signif	ALL	2072	-0.029153	0.0210409	0.16604	0.000844914	-0.0286356	0.0206706	0.166107	0.000815959	0.923593
CCN3:P48745:OID20299:v1:Cardiometabolic	CCN3	PREVALENT	obesity	ALL	1870	0.0488494	0.0235684	0.0383447	0.00199037	0.0276059	0.0230348	0.230902	0.000635294	0.425705
CCN3:P48745:OID20299:v1:Cardiometabolic	CCN3	INCIDENT	obesity	ALL	2072	0.0306833	0.0209945	0.144037	0.00093998	0.0231148	0.0206333	0.262736	0.000533762	0.994445
CCN3:P48745:OID20299:v1:Cardiometabolic	CCN3	PREVALENT	liver_lipid	ALL	1870	0.0213496	0.0236542	0.366876	0.000378154	0.0329958	0.0230882	0.153144	0.000903083	0.763239
CCN3:P48745:OID20299:v1:Cardiometabolic	CCN3	INCIDENT	liver_lipid	ALL	2072	0.0198387	0.0211103	0.34745	0.000388898	0.0173779	0.0206892	0.401038	0.000300146	0.614157
CCN3:P48745:OID20299:v1:Cardiometabolic	CCN3	PREVALENT	proinsulin	ALL	1870	-0.0398439	0.0235996	0.0915207	0.0013217	-0.0244525	0.0230062	0.287985	0.000499771	0.748213
CCN3:P48745:OID20299:v1:Cardiometabolic	CCN3	INCIDENT	proinsulin	ALL	2072	-0.0369505	0.0210576	0.0794576	0.00135439	-0.0266313	0.0206577	0.197488	0.00070671	0.660859
CCN3:P48745:OID20299:v1:Cardiometabolic	CCN3	PREVALENT	beta_cell	ALL	1870	-0.0298454	0.023669	0.20749	0.000737765	-0.00964303	0.0231962	0.677667	7.6496e-05	0.86983
CCN3:P48745:OID20299:v1:Cardiometabolic	CCN3	INCIDENT	beta_cell	ALL	2072	-0.0245371	0.0210531	0.243959	0.000598014	-0.00686478	0.02073	0.740565	4.6667e-05	0.799597
CCN3:P48745:OID20299:v1:Cardiometabolic	CCN3	PREVALENT	lipodystrophy	ALL	1870	-0.015063	0.0234737	0.521153	0.000191188	0.00361387	0.022965	0.874975	1.09621e-05	0.994833
CCN3:P48745:OID20299:v1:Cardiometabolic	CCN3	INCIDENT	lipodystrophy	ALL	2072	-0.031533	0.0209912	0.133203	0.00099301	-0.0279573	0.020597	0.174825	0.000783358	0.749139
CCN3:P48745:OID20299:v1:Cardiometabolic	CCN3	PREVALENT	T2D.V2_EUR_prscs	DISC	1025	-0.0527924	0.0306656	0.0854698	0.00267055	-0.0377814	0.0299938	0.208104	0.00135796	0.445534
CCN3:P48745:OID20299:v1:Cardiometabolic	CCN3	INCIDENT	T2D.V2_EUR_prscs	DISC	1219	0.00491083	0.0272292	0.856908	2.5355e-05	0.0131893	0.0267748	0.622389	0.000181874	0.999339
CCN3:P48745:OID20299:v1:Cardiometabolic	CCN3	PREVALENT	CAD_EUR_prscs	DISC	1025	-0.031804	0.0306342	0.299442	0.000973096	-0.0225217	0.0298743	0.451104	0.000486921	0.999945
CCN3:P48745:OID20299:v1:Cardiometabolic	CCN3	INCIDENT	CAD_EUR_prscs	DISC	1219	0.00231792	0.0273045	0.932362	5.61777e-06	0.00603624	0.0267439	0.82147	3.81891e-05	0.987093
CCN3:P48745:OID20299:v1:Cardiometabolic	CCN3	PREVALENT	CKD_TA_prscs	DISC	1025	0.137608	0.0306057	7.75464e-06	0.0178984	0.118761	0.0300096	8.13192e-05	0.013211	0.000495622
CCN3:P48745:OID20299:v1:Cardiometabolic	CCN3	INCIDENT	CKD_TA_prscs	DISC	1219	0.0736011	0.0268937	0.00629939	0.00580125	0.0614961	0.0264627	0.0203044	0.00402977	0.134204
CCN3:P48745:OID20299:v1:Cardiometabolic	CCN3	PREVALENT	BMI.V1_EUR_prscs	DISC	1025	0.0866329	0.0308075	0.00502168	0.00708945	0.0144268	0.0317294	0.649441	0.000177186	0.0649287
CCN3:P48745:OID20299:v1:Cardiometabolic	CCN3	INCIDENT	BMI.V1_EUR_prscs	DISC	1219	0.0492251	0.0270642	0.0691949	0.0025715	-0.0141933	0.0279233	0.611342	0.000193648	0.340759
CCN3:P48745:OID20299:v1:Cardiometabolic	CCN3	PREVALENT	NASH_biomarker_GRS	DISC	1025	-0.0305469	0.031231	0.328271	0.000863817	-0.0281026	0.0304927	0.356959	0.000727489	0.797354
CCN3:P48745:OID20299:v1:Cardiometabolic	CCN3	INCIDENT	NASH_biomarker_GRS	DISC	1219	0.0205733	0.0271626	0.448955	0.000446981	0.0243423	0.0266559	0.361325	0.000624738	0.84548
CCN3:P48745:OID20299:v1:Cardiometabolic	CCN3	PREVALENT	BMI_GWAS_signif	DISC	1025	0.0369005	0.0309853	0.233983	0.00127999	0.00707128	0.030424	0.816258	4.6307e-05	0.998312
CCN3:P48745:OID20299:v1:Cardiometabolic	CCN3	INCIDENT	BMI_GWAS_signif	DISC	1219	0.0171277	0.0269385	0.525027	0.000315019	-0.00201578	0.0265476	0.939487	4.32223e-06	0.976091
CCN3:P48745:OID20299:v1:Cardiometabolic	CCN3	PREVALENT	CKD_GWAS_signif	DISC	1025	0.110721	0.0307659	0.000335813	0.0115518	0.099181	0.0301233	0.0010291	0.00918972	0.0317732
CCN3:P48745:OID20299:v1:Cardiometabolic	CCN3	INCIDENT	CKD_GWAS_signif	DISC	1219	0.0673818	0.0268975	0.0123762	0.00486591	0.0721046	0.0263517	0.00630946	0.00557682	0.567385
CCN3:P48745:OID20299:v1:Cardiometabolic	CCN3	PREVALENT	T2D_GWAS_signif	DISC	1025	-0.104987	0.0307	0.000652795	0.0104444	-0.0707979	0.0304375	0.0202246	0.00461211	0.0525774
CCN3:P48745:OID20299:v1:Cardiometabolic	CCN3	INCIDENT	T2D_GWAS_signif	DISC	1219	-0.0220422	0.0270308	0.414982	0.000518063	0.0022378	0.0267383	0.933315	5.25106e-06	0.946924
CCN3:P48745:OID20299:v1:Cardiometabolic	CCN3	PREVALENT	CAD_GWAS_signif	DISC	1025	0.00743575	0.0307707	0.809102	5.2776e-05	0.0135648	0.0299891	0.651137	0.000175354	0.998887
CCN3:P48745:OID20299:v1:Cardiometabolic	CCN3	INCIDENT	CAD_GWAS_signif	DISC	1219	-0.0400014	0.0270509	0.139478	0.00170141	-0.0419646	0.0265	0.113565	0.0018759	0.791761
CCN3:P48745:OID20299:v1:Cardiometabolic	CCN3	PREVALENT	obesity	DISC	1025	0.00521126	0.0310338	0.86668	2.54852e-05	-0.0164582	0.0303581	0.58785	0.000251879	0.970454
CCN3:P48745:OID20299:v1:Cardiometabolic	CCN3	INCIDENT	obesity	DISC	1219	0.0319877	0.0271283	0.238589	0.00108252	0.0165886	0.0266531	0.533809	0.000290303	0.826023
CCN3:P48745:OID20299:v1:Cardiometabolic	CCN3	PREVALENT	liver_lipid	DISC	1025	-0.0334402	0.0310279	0.281414	0.00104858	-0.0234188	0.0303336	0.44028	0.000510644	0.870107
CCN3:P48745:OID20299:v1:Cardiometabolic	CCN3	INCIDENT	liver_lipid	DISC	1219	0.0195467	0.0270371	0.469851	0.000407256	0.0207783	0.0264928	0.433025	0.0004609	0.754842
CCN3:P48745:OID20299:v1:Cardiometabolic	CCN3	PREVALENT	proinsulin	DISC	1025	-0.0456747	0.0310959	0.142203	0.00194565	-0.0304539	0.0303588	0.316049	0.000861728	0.730498
CCN3:P48745:OID20299:v1:Cardiometabolic	CCN3	INCIDENT	proinsulin	DISC	1219	0.00336049	0.0270009	0.900974	1.20748e-05	0.00536955	0.0264692	0.83928	3.08498e-05	0.988079
CCN3:P48745:OID20299:v1:Cardiometabolic	CCN3	PREVALENT	beta_cell	DISC	1025	-0.0519637	0.0310165	0.0941871	0.00252956	-0.0293695	0.030433	0.33476	0.00079761	0.857566
CCN3:P48745:OID20299:v1:Cardiometabolic	CCN3	INCIDENT	beta_cell	DISC	1219	-0.0170376	0.0269981	0.52812	0.000310341	0.0060098	0.0266222	0.821441	3.82019e-05	0.913278
CCN3:P48745:OID20299:v1:Cardiometabolic	CCN3	PREVALENT	lipodystrophy	DISC	1025	-0.0268195	0.0307344	0.383084	0.000687701	-0.000595533	0.0301218	0.98423	3.35086e-07	0.937538
CCN3:P48745:OID20299:v1:Cardiometabolic	CCN3	INCIDENT	lipodystrophy	DISC	1219	-0.0329392	0.0268577	0.220283	0.00117102	-0.0327216	0.0263506	0.214568	0.00115448	0.984382
CCN4:O95388:OID21444:v1:Oncology	CCN4	PREVALENT	T2D.V2_EUR_prscs	ALL	1859	-0.0265111	0.0226777	0.242543	0.000701717	-0.00753471	0.022107	0.733273	5.66233e-05	0.482786
CCN4:O95388:OID21444:v1:Oncology	CCN4	INCIDENT	T2D.V2_EUR_prscs	ALL	2069	-0.00432388	0.0206383	0.834073	2.05554e-05	0.00861284	0.0205415	0.675049	8.12057e-05	0.990162
CCN4:O95388:OID21444:v1:Oncology	CCN4	PREVALENT	CAD_EUR_prscs	ALL	1859	-0.0213524	0.0217625	0.326648	0.000494397	-0.0220729	0.0211225	0.296168	0.000532001	0.999224
CCN4:O95388:OID21444:v1:Oncology	CCN4	INCIDENT	CAD_EUR_prscs	ALL	2069	0.000452426	0.0207644	0.982619	2.22328e-07	-0.000514216	0.0205945	0.980083	2.87993e-07	0.994115
CCN4:O95388:OID21444:v1:Oncology	CCN4	PREVALENT	CKD_TA_prscs	ALL	1859	0.0745371	0.021857	0.000663467	0.00593742	0.0548732	0.0213383	0.0102039	0.00321176	0.00686303
CCN4:O95388:OID21444:v1:Oncology	CCN4	INCIDENT	CKD_TA_prscs	ALL	2069	0.0236239	0.0204586	0.248342	0.000624028	0.0185315	0.0203458	0.362497	0.000383076	0.642484
CCN4:O95388:OID21444:v1:Oncology	CCN4	PREVALENT	BMI.V1_EUR_prscs	ALL	1859	0.0749252	0.0219093	0.000640685	0.00597061	0.00718638	0.0224798	0.749247	4.98152e-05	0.00794773
CCN4:O95388:OID21444:v1:Oncology	CCN4	INCIDENT	BMI.V1_EUR_prscs	ALL	2069	0.0395577	0.0205676	0.0545841	0.00172914	0.00346378	0.0211001	0.869622	1.24486e-05	0.293914
CCN4:O95388:OID21444:v1:Oncology	CCN4	PREVALENT	NASH_biomarker_GRS	ALL	1859	0.0363483	0.0218908	0.0970003	0.00141454	0.0383364	0.0213189	0.0723094	0.00157346	0.338065
CCN4:O95388:OID21444:v1:Oncology	CCN4	INCIDENT	NASH_biomarker_GRS	ALL	2069	0.0411567	0.0205234	0.045059	0.00187954	0.0460593	0.0203975	0.0240479	0.00234945	0.266011
CCN4:O95388:OID21444:v1:Oncology	CCN4	PREVALENT	BMI_GWAS_signif	ALL	1859	0.0279003	0.0219403	0.203663	0.000830188	-0.00247271	0.0215292	0.908574	6.43042e-06	0.774598
CCN4:O95388:OID21444:v1:Oncology	CCN4	INCIDENT	BMI_GWAS_signif	ALL	2069	0.00641031	0.0206386	0.756138	4.51767e-05	-0.005645	0.0205464	0.783542	3.48685e-05	0.998245
CCN4:O95388:OID21444:v1:Oncology	CCN4	PREVALENT	CKD_GWAS_signif	ALL	1859	0.036959	0.0218273	0.0905809	0.0014709	0.0332095	0.0212455	0.1182	0.00118945	0.336538
CCN4:O95388:OID21444:v1:Oncology	CCN4	INCIDENT	CKD_GWAS_signif	ALL	2069	0.00477314	0.020465	0.815604	2.54747e-05	0.00471659	0.0202881	0.816189	2.49664e-05	0.989937
CCN4:O95388:OID21444:v1:Oncology	CCN4	PREVALENT	T2D_GWAS_signif	ALL	1859	-0.0867161	0.0218718	7.63528e-05	0.00800727	-0.0558493	0.0215076	0.00948908	0.00327464	0.00680234
CCN4:O95388:OID21444:v1:Oncology	CCN4	INCIDENT	T2D_GWAS_signif	ALL	2069	-0.0216592	0.0204831	0.290447	0.000523349	-0.00320824	0.0204915	0.875604	1.13234e-05	0.701574
CCN4:O95388:OID21444:v1:Oncology	CCN4	PREVALENT	CAD_GWAS_signif	ALL	1859	-0.0227688	0.0217574	0.295478	0.000562386	-0.0198806	0.0211109	0.346462	0.000432099	0.999709
CCN4:O95388:OID21444:v1:Oncology	CCN4	INCIDENT	CAD_GWAS_signif	ALL	2069	-0.0145967	0.0205108	0.476758	0.000237122	-0.0125727	0.0203933	0.537627	0.000175548	0.977515
CCN4:O95388:OID21444:v1:Oncology	CCN4	PREVALENT	obesity	ALL	1859	0.0555676	0.0217992	0.0108837	0.00332682	0.0407073	0.0212701	0.0558016	0.00178184	0.376446
CCN4:O95388:OID21444:v1:Oncology	CCN4	INCIDENT	obesity	ALL	2069	0.0195195	0.0204465	0.339862	0.000426622	0.0126822	0.0203382	0.532986	0.000179585	0.994445
CCN4:O95388:OID21444:v1:Oncology	CCN4	PREVALENT	liver_lipid	ALL	1859	-0.00410353	0.021899	0.85138	1.80424e-05	0.00597214	0.02133	0.779519	3.82131e-05	0.96214
CCN4:O95388:OID21444:v1:Oncology	CCN4	INCIDENT	liver_lipid	ALL	2069	-0.0345561	0.0205291	0.0924763	0.00132507	-0.0373439	0.0203581	0.0667507	0.00155177	0.296764
CCN4:O95388:OID21444:v1:Oncology	CCN4	PREVALENT	proinsulin	ALL	1859	-0.0516729	0.0218376	0.0180756	0.00286813	-0.0365842	0.02127	0.0856079	0.00143974	0.591919
CCN4:O95388:OID21444:v1:Oncology	CCN4	INCIDENT	proinsulin	ALL	2069	-0.0319271	0.0205051	0.119621	0.00113399	-0.0250732	0.0203548	0.218166	0.000700406	0.687353
CCN4:O95388:OID21444:v1:Oncology	CCN4	PREVALENT	beta_cell	ALL	1859	-0.0314089	0.0218878	0.151462	0.00105691	-0.0104085	0.0214301	0.627243	0.00011498	0.857501
CCN4:O95388:OID21444:v1:Oncology	CCN4	INCIDENT	beta_cell	ALL	2069	-0.017172	0.0205013	0.402351	0.000328448	-0.00320446	0.0204217	0.875328	1.13741e-05	0.91875
CCN4:O95388:OID21444:v1:Oncology	CCN4	PREVALENT	lipodystrophy	ALL	1859	-0.0328981	0.0217372	0.130341	0.00117548	-0.018783	0.0212487	0.376837	0.000380739	0.994833
CCN4:O95388:OID21444:v1:Oncology	CCN4	INCIDENT	lipodystrophy	ALL	2069	-0.00431375	0.020455	0.832994	2.08277e-05	-0.0028588	0.0203079	0.888064	9.15434e-06	0.970765
CCN4:O95388:OID21444:v1:Oncology	CCN4	PREVALENT	T2D.V2_EUR_prscs	DISC	1016	-0.0296718	0.0287371	0.302086	0.00101173	-0.0145019	0.0277567	0.601469	0.000239351	0.636939
CCN4:O95388:OID21444:v1:Oncology	CCN4	INCIDENT	T2D.V2_EUR_prscs	DISC	1221	-0.00535468	0.0273723	0.844939	3.12672e-05	0.0028636	0.0271772	0.916102	8.88997e-06	0.999339
CCN4:O95388:OID21444:v1:Oncology	CCN4	PREVALENT	CAD_EUR_prscs	DISC	1016	-0.0211181	0.0286485	0.461214	0.000515949	-0.00930089	0.0276046	0.736242	9.95592e-05	0.999945
CCN4:O95388:OID21444:v1:Oncology	CCN4	INCIDENT	CAD_EUR_prscs	DISC	1221	0.00437215	0.0274245	0.873361	2.07665e-05	0.00721236	0.0271284	0.790394	5.65938e-05	0.97346
CCN4:O95388:OID21444:v1:Oncology	CCN4	PREVALENT	CKD_TA_prscs	DISC	1016	0.0790265	0.0288428	0.00625965	0.00707679	0.0570346	0.0279366	0.0414682	0.00363987	0.0605374
CCN4:O95388:OID21444:v1:Oncology	CCN4	INCIDENT	CKD_TA_prscs	DISC	1221	0.021028	0.0270949	0.437855	0.000491877	0.0120985	0.0269043	0.65302	0.000161895	0.869574
CCN4:O95388:OID21444:v1:Oncology	CCN4	PREVALENT	BMI.V1_EUR_prscs	DISC	1016	0.0851547	0.0287271	0.00310898	0.00827232	0.000485457	0.0294236	0.98684	2.38758e-07	0.0488791
CCN4:O95388:OID21444:v1:Oncology	CCN4	INCIDENT	BMI.V1_EUR_prscs	DISC	1221	0.0187847	0.0272324	0.490462	0.000388615	-0.029642	0.0282857	0.294881	0.000878528	0.723454
CCN4:O95388:OID21444:v1:Oncology	CCN4	PREVALENT	NASH_biomarker_GRS	DISC	1016	0.0172204	0.0292029	0.555542	0.000330238	0.0147646	0.0281779	0.600416	0.000240739	0.888287
CCN4:O95388:OID21444:v1:Oncology	CCN4	INCIDENT	NASH_biomarker_GRS	DISC	1221	0.0333308	0.0273471	0.223163	0.00121221	0.0358854	0.0271073	0.18582	0.00140119	0.675039
CCN4:O95388:OID21444:v1:Oncology	CCN4	PREVALENT	BMI_GWAS_signif	DISC	1016	0.018487	0.0289451	0.523176	0.000387386	-0.0133458	0.0281047	0.634996	0.000197731	0.998312
CCN4:O95388:OID21444:v1:Oncology	CCN4	INCIDENT	BMI_GWAS_signif	DISC	1221	-0.00701067	0.0270327	0.795418	5.4951e-05	-0.0223722	0.0268772	0.405363	0.000554468	0.980308
CCN4:O95388:OID21444:v1:Oncology	CCN4	PREVALENT	CKD_GWAS_signif	DISC	1016	0.0705442	0.0288923	0.0148008	0.00562884	0.0594107	0.0279418	0.0337399	0.00394655	0.154859
CCN4:O95388:OID21444:v1:Oncology	CCN4	INCIDENT	CKD_GWAS_signif	DISC	1221	-0.0154604	0.0270646	0.567948	0.000266546	-0.0122323	0.0267926	0.648076	0.000166877	0.88564
CCN4:O95388:OID21444:v1:Oncology	CCN4	PREVALENT	T2D_GWAS_signif	DISC	1016	-0.0928441	0.0287646	0.00129003	0.00979165	-0.0532859	0.0281933	0.0590576	0.00312147	0.0653318
CCN4:O95388:OID21444:v1:Oncology	CCN4	INCIDENT	T2D_GWAS_signif	DISC	1221	-0.0114737	0.027144	0.672593	0.000145967	0.00668559	0.0270831	0.805064	4.8792e-05	0.98702
CCN4:O95388:OID21444:v1:Oncology	CCN4	PREVALENT	CAD_GWAS_signif	DISC	1016	-0.0292002	0.0287583	0.310186	0.000978426	-0.0201491	0.0277091	0.467302	0.000463527	0.998887
CCN4:O95388:OID21444:v1:Oncology	CCN4	INCIDENT	CAD_GWAS_signif	DISC	1221	-0.0392892	0.0271789	0.148564	0.00170438	-0.0430175	0.0268911	0.109939	0.00204457	0.804379
CCN4:O95388:OID21444:v1:Oncology	CCN4	PREVALENT	obesity	DISC	1016	0.0601739	0.0289197	0.0377235	0.00409471	0.037146	0.0280178	0.185223	0.00153888	0.893304
CCN4:O95388:OID21444:v1:Oncology	CCN4	INCIDENT	obesity	DISC	1221	0.0186697	0.027224	0.492987	0.00038411	0.00629891	0.0270239	0.815735	4.35011e-05	0.89767
CCN4:O95388:OID21444:v1:Oncology	CCN4	PREVALENT	liver_lipid	DISC	1016	-0.0190984	0.0290494	0.511051	0.000410462	-0.0110403	0.0280678	0.694152	0.000135683	0.927898
CCN4:O95388:OID21444:v1:Oncology	CCN4	INCIDENT	liver_lipid	DISC	1221	-0.0337505	0.0271367	0.213853	0.0012622	-0.0341059	0.0268533	0.20431	0.00128988	0.535668
CCN4:O95388:OID21444:v1:Oncology	CCN4	PREVALENT	proinsulin	DISC	1016	-0.041344	0.029077	0.155386	0.00191672	-0.0256873	0.0280555	0.360113	0.00073463	0.730498
CCN4:O95388:OID21444:v1:Oncology	CCN4	INCIDENT	proinsulin	DISC	1221	-0.0155292	0.0271098	0.566871	0.000268032	-0.0132445	0.0268414	0.621797	0.000194922	0.96789
CCN4:O95388:OID21444:v1:Oncology	CCN4	PREVALENT	beta_cell	DISC	1016	-0.041915	0.0290075	0.148792	0.00197935	-0.0149878	0.0281316	0.594313	0.000248889	0.887092
CCN4:O95388:OID21444:v1:Oncology	CCN4	INCIDENT	beta_cell	DISC	1221	-0.00480537	0.0270921	0.859247	2.5705e-05	0.0116022	0.0269583	0.667001	0.000148292	0.984634
CCN4:O95388:OID21444:v1:Oncology	CCN4	PREVALENT	lipodystrophy	DISC	1016	-0.0545654	0.0287269	0.0578044	0.00341488	-0.0266707	0.0278442	0.338379	0.00080395	0.917434
CCN4:O95388:OID21444:v1:Oncology	CCN4	INCIDENT	lipodystrophy	DISC	1221	0.0101086	0.0269937	0.708115	0.000114569	0.00994774	0.0267396	0.709944	0.000110809	0.999516
CCN5:O76076:OID21068:v1:Neurology	CCN5	PREVALENT	T2D.V2_EUR_prscs	ALL	1854	-0.0257676	0.0230742	0.264259	0.00056614	-0.00720519	0.0223617	0.74733	4.4189e-05	0.505809
CCN5:O76076:OID21068:v1:Neurology	CCN5	INCIDENT	T2D.V2_EUR_prscs	ALL	2060	-0.00309805	0.019368	0.872931	1.05275e-05	0.0137525	0.0187057	0.462304	0.000206754	0.99158
CCN5:O76076:OID21068:v1:Neurology	CCN5	PREVALENT	CAD_EUR_prscs	ALL	1854	-0.0104202	0.0221648	0.638324	0.000100392	-0.00915103	0.0213791	0.668676	7.79783e-05	0.999224
CCN5:O76076:OID21068:v1:Neurology	CCN5	INCIDENT	CAD_EUR_prscs	ALL	2060	0.0264876	0.0195125	0.174786	0.000757497	0.0257268	0.018782	0.170917	0.000717194	0.675564
CCN5:O76076:OID21068:v1:Neurology	CCN5	PREVALENT	CKD_TA_prscs	ALL	1854	0.101548	0.0222118	5.16613e-06	0.00938582	0.0812506	0.0215435	0.000167604	0.00600641	0.000151884
CCN5:O76076:OID21068:v1:Neurology	CCN5	INCIDENT	CKD_TA_prscs	ALL	2060	0.0826893	0.0191568	1.66303e-05	0.00759536	0.0729156	0.0185006	8.38653e-05	0.00589711	0.000740804
CCN5:O76076:OID21068:v1:Neurology	CCN5	PREVALENT	BMI.V1_EUR_prscs	ALL	1854	0.128064	0.0221645	8.89908e-09	0.0148889	0.0557547	0.022636	0.0138685	0.00257359	3.02421e-06
CCN5:O76076:OID21068:v1:Neurology	CCN5	INCIDENT	BMI.V1_EUR_prscs	ALL	2060	0.0759178	0.019262	8.3814e-05	0.00634234	0.0146616	0.0192433	0.446205	0.000222043	0.00518405
CCN5:O76076:OID21068:v1:Neurology	CCN5	PREVALENT	NASH_biomarker_GRS	ALL	1854	-0.000975183	0.0223345	0.965178	8.66062e-07	-0.00149938	0.0216217	0.944722	2.04689e-06	0.984234
CCN5:O76076:OID21068:v1:Neurology	CCN5	INCIDENT	NASH_biomarker_GRS	ALL	2060	0.000130258	0.0192963	0.994615	1.8749e-08	0.00378988	0.0186154	0.838696	1.58583e-05	0.998009
CCN5:O76076:OID21068:v1:Neurology	CCN5	PREVALENT	BMI_GWAS_signif	ALL	1854	0.0765879	0.0222793	0.000600228	0.00533331	0.0415284	0.0217596	0.0564866	0.00154723	0.125189
CCN5:O76076:OID21068:v1:Neurology	CCN5	INCIDENT	BMI_GWAS_signif	ALL	2060	0.0355351	0.0193817	0.0668867	0.00138077	0.0194888	0.0187361	0.298386	0.000413745	0.998245
CCN5:O76076:OID21068:v1:Neurology	CCN5	PREVALENT	CKD_GWAS_signif	ALL	1854	0.0411972	0.0222332	0.0640524	0.00155679	0.0381084	0.0215004	0.0764918	0.00133486	0.297965
CCN5:O76076:OID21068:v1:Neurology	CCN5	INCIDENT	CKD_GWAS_signif	ALL	2060	0.0153892	0.0192326	0.423711	0.000263355	0.0152039	0.0185018	0.411315	0.000258283	0.930044
CCN5:O76076:OID21068:v1:Neurology	CCN5	PREVALENT	T2D_GWAS_signif	ALL	1854	-0.0586844	0.0223032	0.00858103	0.00313305	-0.0268955	0.0217649	0.216722	0.000649428	0.0888318
CCN5:O76076:OID21068:v1:Neurology	CCN5	INCIDENT	T2D_GWAS_signif	ALL	2060	-0.0302853	0.0192308	0.115453	0.00101918	-0.00343315	0.0186795	0.854195	1.29243e-05	0.448985
CCN5:O76076:OID21068:v1:Neurology	CCN5	PREVALENT	CAD_GWAS_signif	ALL	1854	0.0575774	0.0221049	0.0092704	0.00307057	0.058343	0.0213062	0.00623707	0.0031783	0.999709
CCN5:O76076:OID21068:v1:Neurology	CCN5	INCIDENT	CAD_GWAS_signif	ALL	2060	-0.0208954	0.0192697	0.278333	0.000483524	-0.0201402	0.0185918	0.278815	0.00044873	0.946499
CCN5:O76076:OID21068:v1:Neurology	CCN5	PREVALENT	obesity	ALL	1854	0.0319096	0.0222099	0.150969	0.000936657	0.0117191	0.0215281	0.586261	0.000126113	0.540224
CCN5:O76076:OID21068:v1:Neurology	CCN5	INCIDENT	obesity	ALL	2060	0.0136064	0.0192233	0.479149	0.000206082	0.0037944	0.0185515	0.837957	1.60059e-05	0.994445
CCN5:O76076:OID21068:v1:Neurology	CCN5	PREVALENT	liver_lipid	ALL	1854	-0.0277061	0.0222907	0.21405	0.000701232	-0.020412	0.0215544	0.343766	0.00038154	0.69394
CCN5:O76076:OID21068:v1:Neurology	CCN5	INCIDENT	liver_lipid	ALL	2060	0.0189341	0.0192862	0.326344	0.000396378	0.0137143	0.0185635	0.460128	0.000208771	0.594456
CCN5:O76076:OID21068:v1:Neurology	CCN5	PREVALENT	proinsulin	ALL	1854	-0.0295257	0.0222539	0.184755	0.0007989	-0.0147698	0.0215379	0.492955	0.000200117	0.824248
CCN5:O76076:OID21068:v1:Neurology	CCN5	INCIDENT	proinsulin	ALL	2060	-0.00726101	0.0192863	0.706596	5.83159e-05	0.00301492	0.0185733	0.871066	1.00815e-05	0.924518
CCN5:O76076:OID21068:v1:Neurology	CCN5	PREVALENT	beta_cell	ALL	1854	-0.0317662	0.0222746	0.154007	0.000922892	-0.0118227	0.0216555	0.585172	0.000126848	0.857501
CCN5:O76076:OID21068:v1:Neurology	CCN5	INCIDENT	beta_cell	ALL	2060	-0.019987	0.0192605	0.299526	0.000442841	0.000486328	0.0186255	0.979172	2.60856e-07	0.84535
CCN5:O76076:OID21068:v1:Neurology	CCN5	PREVALENT	lipodystrophy	ALL	1854	-0.0167651	0.0221338	0.448886	0.000260548	0.000993127	0.0214992	0.963161	9.08286e-07	0.994833
CCN5:O76076:OID21068:v1:Neurology	CCN5	INCIDENT	lipodystrophy	ALL	2060	0.00420938	0.0192252	0.826711	1.97244e-05	0.00791639	0.0185249	0.66918	6.98651e-05	0.970733
CCN5:O76076:OID21068:v1:Neurology	CCN5	PREVALENT	T2D.V2_EUR_prscs	DISC	1015	0.00101847	0.0288882	0.971883	1.04063e-06	0.0177339	0.0279437	0.525823	0.000312985	0.993856
CCN5:O76076:OID21068:v1:Neurology	CCN5	INCIDENT	T2D.V2_EUR_prscs	DISC	1213	-0.0100741	0.0253156	0.690746	0.000112801	-0.00122188	0.0241754	0.959699	1.65939e-06	0.999339
CCN5:O76076:OID21068:v1:Neurology	CCN5	PREVALENT	CAD_EUR_prscs	DISC	1015	-0.0137212	0.0288622	0.634607	0.000189175	-0.000941993	0.0278597	0.973034	8.88809e-07	0.999945
CCN5:O76076:OID21068:v1:Neurology	CCN5	INCIDENT	CAD_EUR_prscs	DISC	1213	0.0197799	0.0254512	0.437218	0.000430068	0.0254301	0.0242054	0.293665	0.0007163	0.840255
CCN5:O76076:OID21068:v1:Neurology	CCN5	PREVALENT	CKD_TA_prscs	DISC	1015	0.132097	0.0288308	5.2174e-06	0.0171995	0.108839	0.0280169	0.000109505	0.0115498	0.00035919
CCN5:O76076:OID21068:v1:Neurology	CCN5	INCIDENT	CKD_TA_prscs	DISC	1213	0.0740639	0.0250505	0.00317365	0.0061809	0.0568351	0.0239471	0.0177901	0.00364125	0.0888622
CCN5:O76076:OID21068:v1:Neurology	CCN5	PREVALENT	BMI.V1_EUR_prscs	DISC	1015	0.143882	0.0286557	6.12425e-07	0.0205671	0.0696977	0.0294359	0.0180939	0.00433315	0.000360106
CCN5:O76076:OID21068:v1:Neurology	CCN5	INCIDENT	BMI.V1_EUR_prscs	DISC	1213	0.0695926	0.025154	0.00575349	0.00541733	-0.0165538	0.0252405	0.512057	0.000279303	0.0934544
CCN5:O76076:OID21068:v1:Neurology	CCN5	PREVALENT	NASH_biomarker_GRS	DISC	1015	0.0174913	0.0294486	0.552679	0.000295254	0.0154738	0.0284586	0.586753	0.000229774	0.887954
CCN5:O76076:OID21068:v1:Neurology	CCN5	INCIDENT	NASH_biomarker_GRS	DISC	1213	0.00589026	0.0252948	0.815908	3.86296e-05	0.0121411	0.0241083	0.614634	0.000164713	0.956447
CCN5:O76076:OID21068:v1:Neurology	CCN5	PREVALENT	BMI_GWAS_signif	DISC	1015	0.0943947	0.0289386	0.00114571	0.00881035	0.064696	0.0282124	0.0220545	0.00406588	0.481198
CCN5:O76076:OID21068:v1:Neurology	CCN5	INCIDENT	BMI_GWAS_signif	DISC	1213	0.0104124	0.0250873	0.678186	0.000122704	-0.0146574	0.0239969	0.541448	0.000242274	0.978125
CCN5:O76076:OID21068:v1:Neurology	CCN5	PREVALENT	CKD_GWAS_signif	DISC	1015	0.0553964	0.0291548	0.0577224	0.00301129	0.0401194	0.0282619	0.156063	0.00156335	0.317285
CCN5:O76076:OID21068:v1:Neurology	CCN5	INCIDENT	CKD_GWAS_signif	DISC	1213	-0.00633011	0.0250617	0.800637	4.54475e-05	-0.000965978	0.0238565	0.967709	1.06503e-06	0.955576
CCN5:O76076:OID21068:v1:Neurology	CCN5	PREVALENT	T2D_GWAS_signif	DISC	1015	-0.0519095	0.0290093	0.0738638	0.00267186	-0.0143397	0.0284008	0.613743	0.000198138	0.374413
CCN5:O76076:OID21068:v1:Neurology	CCN5	INCIDENT	T2D_GWAS_signif	DISC	1213	-0.0415896	0.0250988	0.0977822	0.00195151	-0.0123772	0.024106	0.607736	0.000171212	0.61104
CCN5:O76076:OID21068:v1:Neurology	CCN5	PREVALENT	CAD_GWAS_signif	DISC	1015	0.0467334	0.0288819	0.105973	0.00218605	0.0532205	0.0278386	0.0562073	0.00283054	0.998887
CCN5:O76076:OID21068:v1:Neurology	CCN5	INCIDENT	CAD_GWAS_signif	DISC	1213	-0.0213596	0.0252191	0.397191	0.000510732	-0.0240955	0.0239929	0.315456	0.000654585	0.914714
CCN5:O76076:OID21068:v1:Neurology	CCN5	PREVALENT	obesity	DISC	1015	0.0390762	0.0290785	0.179326	0.00150905	0.0163159	0.0281932	0.562916	0.000260284	0.893304
CCN5:O76076:OID21068:v1:Neurology	CCN5	INCIDENT	obesity	DISC	1213	0.0095641	0.0252285	0.704684	0.000102373	-0.0119417	0.0240614	0.619778	0.000159968	0.936385
CCN5:O76076:OID21068:v1:Neurology	CCN5	PREVALENT	liver_lipid	DISC	1015	-0.0601025	0.0291107	0.039227	0.00355301	-0.0525353	0.0281676	0.0624747	0.00269456	0.748342
CCN5:O76076:OID21068:v1:Neurology	CCN5	INCIDENT	liver_lipid	DISC	1213	0.0373995	0.0251269	0.136911	0.00157528	0.0368984	0.0239083	0.123024	0.00154405	0.441743
CCN5:O76076:OID21068:v1:Neurology	CCN5	PREVALENT	proinsulin	DISC	1015	-0.0333465	0.0292223	0.254099	0.00108874	-0.016669	0.0282439	0.555208	0.000270695	0.792548
CCN5:O76076:OID21068:v1:Neurology	CCN5	INCIDENT	proinsulin	DISC	1213	0.0255699	0.0251497	0.309505	0.000735764	0.0265457	0.0239406	0.26774	0.000797805	0.947652
CCN5:O76076:OID21068:v1:Neurology	CCN5	PREVALENT	beta_cell	DISC	1015	-0.0317318	0.0291873	0.277231	0.000988343	-0.00944844	0.0283031	0.738581	8.663e-05	0.967044
CCN5:O76076:OID21068:v1:Neurology	CCN5	INCIDENT	beta_cell	DISC	1213	-0.0364581	0.0251179	0.146917	0.00149819	-0.0069343	0.0240543	0.773186	5.39796e-05	0.671983
CCN5:O76076:OID21068:v1:Neurology	CCN5	PREVALENT	lipodystrophy	DISC	1015	-0.0379604	0.0288766	0.188967	0.00144421	-0.00859582	0.0280175	0.759061	7.31714e-05	0.928143
CCN5:O76076:OID21068:v1:Neurology	CCN5	INCIDENT	lipodystrophy	DISC	1213	-0.0165178	0.0250303	0.509441	0.00031013	-0.015085	0.0238502	0.527194	0.000259771	0.999516
CD14:P08571:OID20378:v1:Cardiometabolic	CD14	PREVALENT	T2D.V2_EUR_prscs	ALL	1815	-0.0190281	0.0247509	0.442125	0.000308126	-0.0135661	0.0248948	0.585866	0.000155663	0.666484
CD14:P08571:OID20378:v1:Cardiometabolic	CD14	INCIDENT	T2D.V2_EUR_prscs	ALL	2031	-0.030237	0.0217764	0.165136	0.000858763	-0.0288298	0.0218954	0.188092	0.000782832	0.922287
CD14:P08571:OID20378:v1:Cardiometabolic	CD14	PREVALENT	CAD_EUR_prscs	ALL	1815	-0.0284448	0.0237388	0.230986	0.000748164	-0.0277391	0.0238113	0.244198	0.000710958	0.999224
CD14:P08571:OID20378:v1:Cardiometabolic	CD14	INCIDENT	CAD_EUR_prscs	ALL	2031	0.0417396	0.0219116	0.0569375	0.0016149	0.0418709	0.0219498	0.0565927	0.00164146	0.605305
CD14:P08571:OID20378:v1:Cardiometabolic	CD14	PREVALENT	CKD_TA_prscs	ALL	1815	0.0872904	0.0238419	0.000258446	0.00693766	0.0844163	0.0239807	0.000442373	0.00645072	0.00345377
CD14:P08571:OID20378:v1:Cardiometabolic	CD14	INCIDENT	CKD_TA_prscs	ALL	2031	0.0209008	0.0216448	0.33435	0.000415534	0.0241246	0.0217424	0.267324	0.000556041	0.726785
CD14:P08571:OID20378:v1:Cardiometabolic	CD14	PREVALENT	BMI.V1_EUR_prscs	ALL	1815	0.0628253	0.0239122	0.00868057	0.00358584	0.045792	0.0252658	0.0700953	0.00171893	0.0581341
CD14:P08571:OID20378:v1:Cardiometabolic	CD14	INCIDENT	BMI.V1_EUR_prscs	ALL	2031	0.0212594	0.0217123	0.327632	0.00042724	0.025939	0.0224981	0.249074	0.00060034	0.739149
CD14:P08571:OID20378:v1:Cardiometabolic	CD14	PREVALENT	NASH_biomarker_GRS	ALL	1815	-0.00126105	0.0239324	0.957983	1.44795e-06	-0.00400065	0.0240651	0.867985	1.44892e-05	0.980356
CD14:P08571:OID20378:v1:Cardiometabolic	CD14	INCIDENT	NASH_biomarker_GRS	ALL	2031	-0.012855	0.0217142	0.553914	0.000156232	-0.00862113	0.0218036	0.692592	7.065e-05	0.886504
CD14:P08571:OID20378:v1:Cardiometabolic	CD14	PREVALENT	BMI_GWAS_signif	ALL	1815	0.0176234	0.0239603	0.462116	0.000282052	0.00703289	0.0242659	0.771984	4.40369e-05	0.893364
CD14:P08571:OID20378:v1:Cardiometabolic	CD14	INCIDENT	BMI_GWAS_signif	ALL	2031	0.00351619	0.0218245	0.872022	1.1573e-05	0.0066299	0.0219551	0.762703	4.12095e-05	0.998245
CD14:P08571:OID20378:v1:Cardiometabolic	CD14	PREVALENT	CKD_GWAS_signif	ALL	1815	0.0474113	0.0238085	0.0465964	0.0020634	0.0494315	0.0238906	0.0386862	0.00223898	0.25995
CD14:P08571:OID20378:v1:Cardiometabolic	CD14	INCIDENT	CKD_GWAS_signif	ALL	2031	0.0030694	0.0216289	0.887164	8.97897e-06	0.00271248	0.0216588	0.900349	7.08818e-06	0.99274
CD14:P08571:OID20378:v1:Cardiometabolic	CD14	PREVALENT	T2D_GWAS_signif	ALL	1815	-0.0242675	0.0239654	0.311389	0.00053443	-0.0132835	0.0242412	0.583782	0.000157401	0.565486
CD14:P08571:OID20378:v1:Cardiometabolic	CD14	INCIDENT	T2D_GWAS_signif	ALL	2031	-0.0433314	0.0216251	0.0452324	0.0017865	-0.0413904	0.0218492	0.0583235	0.00161886	0.275328
CD14:P08571:OID20378:v1:Cardiometabolic	CD14	PREVALENT	CAD_GWAS_signif	ALL	1815	-0.0201486	0.0237605	0.39656	0.000374858	-0.0207638	0.0238401	0.383897	0.000397531	0.999709
CD14:P08571:OID20378:v1:Cardiometabolic	CD14	INCIDENT	CAD_GWAS_signif	ALL	2031	0.0151356	0.0216831	0.485237	0.000217192	0.0148631	0.0217776	0.495006	0.000210462	0.978644
CD14:P08571:OID20378:v1:Cardiometabolic	CD14	PREVALENT	obesity	ALL	1815	0.00281357	0.0238046	0.905927	7.28545e-06	-0.00384394	0.0239809	0.87267	1.34704e-05	0.960485
CD14:P08571:OID20378:v1:Cardiometabolic	CD14	INCIDENT	obesity	ALL	2031	0.0128046	0.0216172	0.553694	0.000156406	0.0154347	0.0217102	0.477204	0.000228368	0.994445
CD14:P08571:OID20378:v1:Cardiometabolic	CD14	PREVALENT	liver_lipid	ALL	1815	-0.00947523	0.0238672	0.691417	8.21872e-05	-0.00615784	0.0240169	0.797675	3.44645e-05	0.902248
CD14:P08571:OID20378:v1:Cardiometabolic	CD14	INCIDENT	liver_lipid	ALL	2031	-0.0226383	0.0217088	0.297161	0.000484586	-0.0251541	0.0217426	0.247452	0.000604471	0.569424
CD14:P08571:OID20378:v1:Cardiometabolic	CD14	PREVALENT	proinsulin	ALL	1815	-0.0043557	0.0238919	0.855361	1.7333e-05	0.000981282	0.0239894	0.967376	8.77234e-07	0.999328
CD14:P08571:OID20378:v1:Cardiometabolic	CD14	INCIDENT	proinsulin	ALL	2031	-0.0325182	0.0217219	0.134547	0.000998068	-0.0308354	0.0217724	0.156858	0.00090556	0.697913
CD14:P08571:OID20378:v1:Cardiometabolic	CD14	PREVALENT	beta_cell	ALL	1815	-0.0100781	0.023902	0.673338	9.27061e-05	-0.0051743	0.0241312	0.830242	2.41046e-05	0.974614
CD14:P08571:OID20378:v1:Cardiometabolic	CD14	INCIDENT	beta_cell	ALL	2031	-0.0289002	0.0216409	0.181884	0.000794432	-0.0301513	0.0217584	0.165988	0.000866972	0.733826
CD14:P08571:OID20378:v1:Cardiometabolic	CD14	PREVALENT	lipodystrophy	ALL	1815	-0.0132485	0.0236937	0.576126	0.000163025	-0.00918427	0.0238877	0.700673	7.74939e-05	0.994833
CD14:P08571:OID20378:v1:Cardiometabolic	CD14	INCIDENT	lipodystrophy	ALL	2031	-0.0772031	0.0215554	0.000349754	0.00568246	-0.078866	0.0216162	0.000270723	0.00597516	0.205655
CD14:P08571:OID20378:v1:Cardiometabolic	CD14	PREVALENT	T2D.V2_EUR_prscs	DISC	985	-0.0299978	0.0311793	0.336245	0.000892578	-0.0251728	0.0313306	0.421917	0.000622676	0.660361
CD14:P08571:OID20378:v1:Cardiometabolic	CD14	INCIDENT	T2D.V2_EUR_prscs	DISC	1190	-0.0418873	0.0287957	0.146045	0.00168843	-0.0419507	0.0288744	0.146538	0.00168915	0.999339
CD14:P08571:OID20378:v1:Cardiometabolic	CD14	PREVALENT	CAD_EUR_prscs	DISC	985	-0.0321578	0.0311786	0.302618	0.00102564	-0.0261566	0.0312797	0.40325	0.000674446	0.999945
CD14:P08571:OID20378:v1:Cardiometabolic	CD14	INCIDENT	CAD_EUR_prscs	DISC	1190	0.031829	0.0288802	0.270649	0.000969976	0.0322013	0.028857	0.264705	0.000997222	0.795039
CD14:P08571:OID20378:v1:Cardiometabolic	CD14	PREVALENT	CKD_TA_prscs	DISC	985	0.0716706	0.0314151	0.0227498	0.00499587	0.0681313	0.0316033	0.0313548	0.00446363	0.131146
CD14:P08571:OID20378:v1:Cardiometabolic	CD14	INCIDENT	CKD_TA_prscs	DISC	1190	0.00734727	0.0286078	0.797359	5.27273e-05	0.010747	0.0287121	0.708249	0.00011231	0.967987
CD14:P08571:OID20378:v1:Cardiometabolic	CD14	PREVALENT	BMI.V1_EUR_prscs	DISC	985	0.0539566	0.0313271	0.0853366	0.00285427	0.0361336	0.0332879	0.277989	0.00113589	0.349916
CD14:P08571:OID20378:v1:Cardiometabolic	CD14	INCIDENT	BMI.V1_EUR_prscs	DISC	1190	0.032064	0.0286949	0.264054	0.00099708	0.0477699	0.0301844	0.113792	0.00200359	0.552284
CD14:P08571:OID20378:v1:Cardiometabolic	CD14	PREVALENT	NASH_biomarker_GRS	DISC	985	-0.000326955	0.0318346	0.991808	1.01814e-07	-0.000652662	0.0319557	0.98371	4.02643e-07	0.997496
CD14:P08571:OID20378:v1:Cardiometabolic	CD14	INCIDENT	NASH_biomarker_GRS	DISC	1190	-0.00609247	0.0287911	0.83245	3.57958e-05	-0.00902898	0.0288272	0.754178	7.86432e-05	0.956656
CD14:P08571:OID20378:v1:Cardiometabolic	CD14	PREVALENT	BMI_GWAS_signif	DISC	985	-0.0104661	0.0314773	0.739588	0.000106698	-0.0176206	0.031802	0.579664	0.000296228	0.998312
CD14:P08571:OID20378:v1:Cardiometabolic	CD14	INCIDENT	BMI_GWAS_signif	DISC	1190	0.00340027	0.0285802	0.905318	1.13154e-05	0.00359435	0.0287435	0.900507	1.25366e-05	0.993736
CD14:P08571:OID20378:v1:Cardiometabolic	CD14	PREVALENT	CKD_GWAS_signif	DISC	985	0.0623819	0.0314602	0.0476741	0.00377914	0.0623191	0.0316322	0.0491233	0.0037308	0.291885
CD14:P08571:OID20378:v1:Cardiometabolic	CD14	INCIDENT	CKD_GWAS_signif	DISC	1190	-0.00242379	0.0285546	0.93237	5.75988e-06	-0.00445936	0.0285498	0.875906	1.95594e-05	0.989029
CD14:P08571:OID20378:v1:Cardiometabolic	CD14	PREVALENT	T2D_GWAS_signif	DISC	985	-0.0249286	0.0313411	0.426586	0.000610241	-0.0110128	0.0318283	0.729417	0.000115544	0.801383
CD14:P08571:OID20378:v1:Cardiometabolic	CD14	INCIDENT	T2D_GWAS_signif	DISC	1190	-0.0328598	0.0286029	0.250868	0.00105387	-0.0356733	0.0288089	0.215871	0.00122764	0.830577
CD14:P08571:OID20378:v1:Cardiometabolic	CD14	PREVALENT	CAD_GWAS_signif	DISC	985	-0.0316798	0.0312532	0.311012	0.000990668	-0.027046	0.0313281	0.388188	0.000718832	0.998887
CD14:P08571:OID20378:v1:Cardiometabolic	CD14	INCIDENT	CAD_GWAS_signif	DISC	1190	-0.00467579	0.0286932	0.87058	2.12286e-05	-0.00501657	0.0286742	0.86115	2.45383e-05	0.987859
CD14:P08571:OID20378:v1:Cardiometabolic	CD14	PREVALENT	obesity	DISC	985	0.014636	0.0314383	0.641647	0.000209151	0.00960845	0.0316781	0.761718	8.87939e-05	0.923678
CD14:P08571:OID20378:v1:Cardiometabolic	CD14	INCIDENT	obesity	DISC	1190	0.0050311	0.0287218	0.86098	2.45285e-05	0.00867696	0.0287682	0.763	7.29288e-05	0.973449
CD14:P08571:OID20378:v1:Cardiometabolic	CD14	PREVALENT	liver_lipid	DISC	985	-0.0122532	0.031502	0.69739	0.00014601	-0.0151335	0.0316515	0.632671	0.000220609	0.960205
CD14:P08571:OID20378:v1:Cardiometabolic	CD14	INCIDENT	liver_lipid	DISC	1190	-0.0149413	0.0286363	0.601938	0.00021758	-0.0184391	0.0286209	0.519541	0.000332644	0.827604
CD14:P08571:OID20378:v1:Cardiometabolic	CD14	PREVALENT	proinsulin	DISC	985	-0.00756236	0.0317002	0.8115	5.49282e-05	-0.00189589	0.0318235	0.952507	3.42584e-06	0.975762
CD14:P08571:OID20378:v1:Cardiometabolic	CD14	INCIDENT	proinsulin	DISC	1190	-0.0530475	0.0286429	0.0642805	0.0027338	-0.0495135	0.0286512	0.0842348	0.00238804	0.925814
CD14:P08571:OID20378:v1:Cardiometabolic	CD14	PREVALENT	beta_cell	DISC	985	-0.0240954	0.0315437	0.445137	0.00056286	-0.0152129	0.0317746	0.632212	0.000221204	0.997934
CD14:P08571:OID20378:v1:Cardiometabolic	CD14	INCIDENT	beta_cell	DISC	1190	-0.0286784	0.0285508	0.315366	0.000805874	-0.0323734	0.0286928	0.259442	0.00101945	0.810863
CD14:P08571:OID20378:v1:Cardiometabolic	CD14	PREVALENT	lipodystrophy	DISC	985	-0.0248931	0.0311782	0.424835	0.000614875	-0.0185349	0.0313837	0.554939	0.000336548	0.940157
CD14:P08571:OID20378:v1:Cardiometabolic	CD14	INCIDENT	lipodystrophy	DISC	1190	-0.084491	0.0283218	0.00291293	0.00705946	-0.084427	0.0283429	0.00295578	0.0070584	0.384967
CD160:O95971:OID20647:v1:Inflammation	CD160	PREVALENT	T2D.V2_EUR_prscs	ALL	1871	0.0328424	0.0264166	0.213936	0.000767589	0.0483894	0.0261099	0.0640042	0.00165649	0.448305
CD160:O95971:OID20647:v1:Inflammation	CD160	INCIDENT	T2D.V2_EUR_prscs	ALL	2072	-0.0223499	0.0225328	0.321375	0.000443934	-0.0135563	0.0225003	0.546915	0.000162851	0.95609
CD160:O95971:OID20647:v1:Inflammation	CD160	PREVALENT	CAD_EUR_prscs	ALL	1871	-0.0313531	0.0253856	0.216962	0.000757537	-0.0290796	0.0250038	0.244981	0.000653081	0.999224
CD160:O95971:OID20647:v1:Inflammation	CD160	INCIDENT	CAD_EUR_prscs	ALL	2072	0.0471579	0.0226547	0.0375061	0.00195195	0.0468099	0.0225348	0.037908	0.00193195	0.577334
CD160:O95971:OID20647:v1:Inflammation	CD160	PREVALENT	CKD_TA_prscs	ALL	1871	0.0956258	0.0254456	0.000176668	0.00696518	0.0796863	0.0251904	0.0015857	0.00480852	0.00249714
CD160:O95971:OID20647:v1:Inflammation	CD160	INCIDENT	CKD_TA_prscs	ALL	2072	0.0995198	0.02227	8.30375e-06	0.00892692	0.0956892	0.0222182	1.73677e-05	0.00824619	0.000443873
CD160:O95971:OID20647:v1:Inflammation	CD160	PREVALENT	BMI.V1_EUR_prscs	ALL	1871	0.108174	0.0254582	2.25558e-05	0.00888511	0.0491574	0.0265059	0.06382	0.00165878	0.000658347
CD160:O95971:OID20647:v1:Inflammation	CD160	INCIDENT	BMI.V1_EUR_prscs	ALL	2072	-0.00328531	0.0224865	0.883856	9.63642e-06	-0.0428182	0.023103	0.0639775	0.00153865	0.982983
CD160:O95971:OID20647:v1:Inflammation	CD160	PREVALENT	NASH_biomarker_GRS	ALL	1871	0.0214415	0.025525	0.401007	0.000350584	0.0238857	0.0252275	0.343863	0.000432952	0.661561
CD160:O95971:OID20647:v1:Inflammation	CD160	INCIDENT	NASH_biomarker_GRS	ALL	2072	0.0295259	0.0224225	0.188056	0.000782124	0.0348707	0.0223526	0.118911	0.00109069	0.582599
CD160:O95971:OID20647:v1:Inflammation	CD160	PREVALENT	BMI_GWAS_signif	ALL	1871	0.0473314	0.0255749	0.0643753	0.00169915	0.0181259	0.0254834	0.477002	0.000244394	0.563043
CD160:O95971:OID20647:v1:Inflammation	CD160	INCIDENT	BMI_GWAS_signif	ALL	2072	-0.00338727	0.0225496	0.880611	1.01866e-05	-0.0149283	0.0225092	0.507275	0.000197318	0.998245
CD160:O95971:OID20647:v1:Inflammation	CD160	PREVALENT	CKD_GWAS_signif	ALL	1871	0.0459839	0.025444	0.0708878	0.00162046	0.0450919	0.025128	0.0729038	0.00155321	0.310134
CD160:O95971:OID20647:v1:Inflammation	CD160	INCIDENT	CKD_GWAS_signif	ALL	2072	0.0401096	0.0223605	0.0729999	0.00145028	0.0419821	0.0222313	0.0591141	0.00159731	0.670687
CD160:O95971:OID20647:v1:Inflammation	CD160	PREVALENT	T2D_GWAS_signif	ALL	1871	-0.0125126	0.0255989	0.625047	0.000118734	0.0172186	0.0254797	0.499271	0.000220609	0.789216
CD160:O95971:OID20647:v1:Inflammation	CD160	INCIDENT	T2D_GWAS_signif	ALL	2072	-0.0270839	0.0223828	0.226407	0.000660529	-0.0103647	0.0224568	0.644463	9.55729e-05	0.621511
CD160:O95971:OID20647:v1:Inflammation	CD160	PREVALENT	CAD_GWAS_signif	ALL	1871	-0.0313082	0.0253771	0.217468	0.000755871	-0.0313362	0.0249828	0.209893	0.000759552	0.999709
CD160:O95971:OID20647:v1:Inflammation	CD160	INCIDENT	CAD_GWAS_signif	ALL	2072	0.0124942	0.0224109	0.577246	0.000140294	0.0107102	0.0223456	0.63178	0.000103068	0.983789
CD160:O95971:OID20647:v1:Inflammation	CD160	PREVALENT	obesity	ALL	1871	0.0569132	0.0254285	0.0253311	0.00248295	0.0401519	0.0251777	0.110946	0.00122714	0.39404
CD160:O95971:OID20647:v1:Inflammation	CD160	INCIDENT	obesity	ALL	2072	-0.0270539	0.0223407	0.226049	0.00066155	-0.0339608	0.0222743	0.127502	0.00104185	0.994445
CD160:O95971:OID20647:v1:Inflammation	CD160	PREVALENT	liver_lipid	ALL	1871	-0.0331331	0.025511	0.194186	0.000837618	-0.0261757	0.0252181	0.299423	0.000520283	0.682186
CD160:O95971:OID20647:v1:Inflammation	CD160	INCIDENT	liver_lipid	ALL	2072	0.00898791	0.0224446	0.688869	7.23887e-05	0.00854138	0.0223268	0.702086	6.56654e-05	0.846686
CD160:O95971:OID20647:v1:Inflammation	CD160	PREVALENT	proinsulin	ALL	1871	-0.000902229	0.0255113	0.971792	6.21655e-07	0.0140901	0.025199	0.576126	0.000151049	0.999328
CD160:O95971:OID20647:v1:Inflammation	CD160	INCIDENT	proinsulin	ALL	2072	0.00416542	0.0224219	0.85264	1.55803e-05	0.0101627	0.0223177	0.648897	9.30331e-05	0.95937
CD160:O95971:OID20647:v1:Inflammation	CD160	PREVALENT	beta_cell	ALL	1871	0.00753756	0.0255358	0.767893	4.33036e-05	0.0273717	0.0253433	0.280271	0.000563279	0.97657
CD160:O95971:OID20647:v1:Inflammation	CD160	INCIDENT	beta_cell	ALL	2072	-0.00177213	0.0224124	0.936985	2.82245e-06	0.00751583	0.0223844	0.737085	5.0583e-05	0.993053
CD160:O95971:OID20647:v1:Inflammation	CD160	PREVALENT	lipodystrophy	ALL	1871	-0.0031612	0.0253563	0.900798	7.72519e-06	0.0113245	0.0251437	0.652483	9.80079e-05	0.994833
CD160:O95971:OID20647:v1:Inflammation	CD160	INCIDENT	lipodystrophy	ALL	2072	0.0026771	0.0223608	0.904715	6.47087e-06	0.00783478	0.0222685	0.725001	5.55408e-05	0.983842
CD160:O95971:OID20647:v1:Inflammation	CD160	PREVALENT	T2D.V2_EUR_prscs	DISC	1024	-0.00433973	0.0339743	0.898385	1.56571e-05	0.00935819	0.0335967	0.780654	7.20632e-05	0.969381
CD160:O95971:OID20647:v1:Inflammation	CD160	INCIDENT	T2D.V2_EUR_prscs	DISC	1225	-0.0125662	0.0290107	0.664981	0.000151017	-0.00781519	0.0287639	0.7859	5.80044e-05	0.999339
CD160:O95971:OID20647:v1:Inflammation	CD160	PREVALENT	CAD_EUR_prscs	DISC	1024	-0.0366301	0.0339544	0.280943	0.00111547	-0.0274656	0.0334992	0.412482	0.000623974	0.999945
CD160:O95971:OID20647:v1:Inflammation	CD160	INCIDENT	CAD_EUR_prscs	DISC	1225	0.0289558	0.0290862	0.319692	0.000797137	0.0334972	0.028727	0.243832	0.00106717	0.810721
CD160:O95971:OID20647:v1:Inflammation	CD160	PREVALENT	CKD_TA_prscs	DISC	1024	0.0672228	0.0341617	0.0493783	0.00370097	0.0523205	0.0338197	0.122182	0.0022176	0.204264
CD160:O95971:OID20647:v1:Inflammation	CD160	INCIDENT	CKD_TA_prscs	DISC	1225	0.0983495	0.028676	0.000625333	0.00937499	0.0895743	0.0284636	0.00169153	0.00771641	0.0403058
CD160:O95971:OID20647:v1:Inflammation	CD160	PREVALENT	BMI.V1_EUR_prscs	DISC	1024	0.0943185	0.0340034	0.00564705	0.00732504	0.030609	0.0355716	0.389732	0.000687254	0.0703488
CD160:O95971:OID20647:v1:Inflammation	CD160	INCIDENT	BMI.V1_EUR_prscs	DISC	1225	-0.0263536	0.0289369	0.362626	0.000667228	-0.0863766	0.0299428	0.00398971	0.00649266	0.628735
CD160:O95971:OID20647:v1:Inflammation	CD160	PREVALENT	NASH_biomarker_GRS	DISC	1024	-0.00692949	0.0345278	0.840981	3.86493e-05	-0.00436049	0.034103	0.898285	1.51858e-05	0.976999
CD160:O95971:OID20647:v1:Inflammation	CD160	INCIDENT	NASH_biomarker_GRS	DISC	1225	0.0515926	0.0289685	0.0751733	0.00254655	0.0561052	0.0286631	0.0505389	0.00300081	0.412331
CD160:O95971:OID20647:v1:Inflammation	CD160	PREVALENT	BMI_GWAS_signif	DISC	1024	0.0443042	0.0342598	0.196256	0.00160202	0.0172938	0.0340814	0.611972	0.000239104	0.998312
CD160:O95971:OID20647:v1:Inflammation	CD160	INCIDENT	BMI_GWAS_signif	DISC	1225	-0.014732	0.028725	0.608142	0.000211696	-0.0311431	0.0285064	0.274843	0.000936909	0.976091
CD160:O95971:OID20647:v1:Inflammation	CD160	PREVALENT	CKD_GWAS_signif	DISC	1024	0.0358934	0.0342503	0.294911	0.0010527	0.0272689	0.0338951	0.421303	0.000600794	0.690151
CD160:O95971:OID20647:v1:Inflammation	CD160	INCIDENT	CKD_GWAS_signif	DISC	1225	0.0327004	0.0287461	0.255537	0.00104058	0.0346632	0.0284034	0.222565	0.00116882	0.755813
CD160:O95971:OID20647:v1:Inflammation	CD160	PREVALENT	T2D_GWAS_signif	DISC	1024	-0.0333336	0.0341493	0.329252	0.000913417	0.00161107	0.0341924	0.962429	2.06217e-06	0.715879
CD160:O95971:OID20647:v1:Inflammation	CD160	INCIDENT	T2D_GWAS_signif	DISC	1225	-0.0355432	0.0287899	0.217238	0.00122538	-0.0172913	0.0286788	0.546672	0.000285565	0.796357
CD160:O95971:OID20647:v1:Inflammation	CD160	PREVALENT	CAD_GWAS_signif	DISC	1024	-0.0343903	0.0340454	0.312685	0.000978122	-0.0293563	0.0335714	0.382094	0.000709705	0.998887
CD160:O95971:OID20647:v1:Inflammation	CD160	INCIDENT	CAD_GWAS_signif	DISC	1225	0.0126532	0.0288938	0.661525	0.000154356	0.0105556	0.0285442	0.711601	0.000107444	0.972886
CD160:O95971:OID20647:v1:Inflammation	CD160	PREVALENT	obesity	DISC	1024	0.0569031	0.034263	0.0970825	0.00263926	0.0368912	0.0339772	0.277855	0.0010937	0.893304
CD160:O95971:OID20647:v1:Inflammation	CD160	INCIDENT	obesity	DISC	1225	-0.0236452	0.0289087	0.413566	0.000538249	-0.0371591	0.0286193	0.19441	0.00132278	0.865678
CD160:O95971:OID20647:v1:Inflammation	CD160	PREVALENT	liver_lipid	DISC	1024	-0.0584744	0.034302	0.0885723	0.00278027	-0.0514341	0.0339295	0.12987	0.00212947	0.793115
CD160:O95971:OID20647:v1:Inflammation	CD160	INCIDENT	liver_lipid	DISC	1225	-0.00191242	0.028827	0.947117	3.54299e-06	-0.00312164	0.0284803	0.91274	9.44012e-06	0.981706
CD160:O95971:OID20647:v1:Inflammation	CD160	PREVALENT	proinsulin	DISC	1024	-0.0012719	0.0344744	0.970577	1.30619e-06	0.0144595	0.0340492	0.671176	0.000167483	0.997699
CD160:O95971:OID20647:v1:Inflammation	CD160	INCIDENT	proinsulin	DISC	1225	-0.0173412	0.0288177	0.547454	0.000291413	-0.0156432	0.0284855	0.582999	0.000236916	0.96789
CD160:O95971:OID20647:v1:Inflammation	CD160	PREVALENT	beta_cell	DISC	1024	-0.0352702	0.0343064	0.304162	0.00101318	-0.0132665	0.034047	0.696881	0.000141007	0.977682
CD160:O95971:OID20647:v1:Inflammation	CD160	INCIDENT	beta_cell	DISC	1225	0.000254148	0.0287987	0.99296	6.26947e-08	0.0185453	0.0285985	0.516807	0.000330318	0.999214
CD160:O95971:OID20647:v1:Inflammation	CD160	PREVALENT	lipodystrophy	DISC	1024	-0.0377424	0.0340244	0.267587	0.00117929	-0.0152447	0.0337458	0.65155	0.000189524	0.933764
CD160:O95971:OID20647:v1:Inflammation	CD160	INCIDENT	lipodystrophy	DISC	1225	0.0298981	0.0286665	0.29718	0.000874863	0.0296378	0.0283528	0.29609	0.000857828	0.999516
CD163:Q86VB7:OID20360:v1:Cardiometabolic	CD163	PREVALENT	T2D.V2_EUR_prscs	ALL	1851	-0.00549557	0.0239842	0.818792	2.80556e-05	0.0120349	0.0233101	0.605712	0.000134839	0.909205
CD163:Q86VB7:OID20360:v1:Cardiometabolic	CD163	INCIDENT	T2D.V2_EUR_prscs	ALL	2065	0.00396733	0.0217623	0.855363	1.58889e-05	0.0247965	0.0209162	0.235955	0.000617747	0.99158
CD163:Q86VB7:OID20360:v1:Cardiometabolic	CD163	PREVALENT	CAD_EUR_prscs	ALL	1851	0.0128853	0.022999	0.575377	0.000167706	0.014734	0.0222934	0.508754	0.000220935	0.999224
CD163:Q86VB7:OID20360:v1:Cardiometabolic	CD163	INCIDENT	CAD_EUR_prscs	ALL	2065	0.022202	0.0218848	0.310469	0.000491803	0.0243393	0.0209601	0.245692	0.000592702	0.739092
CD163:Q86VB7:OID20360:v1:Cardiometabolic	CD163	PREVALENT	CKD_TA_prscs	ALL	1851	0.0330039	0.0231797	0.154672	0.00108213	0.0119147	0.0225389	0.597131	0.000141356	0.314913
CD163:Q86VB7:OID20360:v1:Cardiometabolic	CD163	INCIDENT	CKD_TA_prscs	ALL	2065	0.0270089	0.0216112	0.211531	0.000746162	0.0149425	0.0207597	0.471745	0.000227818	0.595691
CD163:Q86VB7:OID20360:v1:Cardiometabolic	CD163	PREVALENT	BMI.V1_EUR_prscs	ALL	1851	0.0849856	0.0231073	0.00024213	0.00717434	0.0124441	0.0236108	0.598223	0.000140515	0.00382722
CD163:Q86VB7:OID20360:v1:Cardiometabolic	CD163	INCIDENT	BMI.V1_EUR_prscs	ALL	2065	0.100421	0.0215829	3.48817e-06	0.0102396	0.0272904	0.0214946	0.204361	0.000708453	0.000640951
CD163:Q86VB7:OID20360:v1:Cardiometabolic	CD163	PREVALENT	NASH_biomarker_GRS	ALL	1851	0.116337	0.0230288	4.82252e-07	0.0134463	0.113283	0.0223787	4.57757e-07	0.0127793	2.36303e-05
CD163:Q86VB7:OID20360:v1:Cardiometabolic	CD163	INCIDENT	NASH_biomarker_GRS	ALL	2065	0.0727874	0.021616	0.000773424	0.0053905	0.0796905	0.0207326	0.000124991	0.00645043	0.0168435
CD163:Q86VB7:OID20360:v1:Cardiometabolic	CD163	PREVALENT	BMI_GWAS_signif	ALL	1851	0.0217127	0.0231952	0.349355	0.000468032	-0.0119646	0.0227098	0.598366	0.000140405	0.849548
CD163:Q86VB7:OID20360:v1:Cardiometabolic	CD163	INCIDENT	BMI_GWAS_signif	ALL	2065	0.0308978	0.021775	0.156066	0.000961652	0.00787531	0.0209523	0.707055	6.21359e-05	0.998245
CD163:Q86VB7:OID20360:v1:Cardiometabolic	CD163	PREVALENT	CKD_GWAS_signif	ALL	1851	0.0233801	0.0230695	0.310976	0.000548559	0.0208566	0.0223899	0.351712	0.000438788	0.598448
CD163:Q86VB7:OID20360:v1:Cardiometabolic	CD163	INCIDENT	CKD_GWAS_signif	ALL	2065	-0.0127804	0.0215916	0.553974	0.000167478	-0.0132773	0.0206713	0.520749	0.000181424	0.951831
CD163:Q86VB7:OID20360:v1:Cardiometabolic	CD163	PREVALENT	T2D_GWAS_signif	ALL	1851	-0.0200177	0.0232102	0.388555	0.000397323	0.0119363	0.0226872	0.598867	0.000140021	0.618443
CD163:Q86VB7:OID20360:v1:Cardiometabolic	CD163	INCIDENT	T2D_GWAS_signif	ALL	2065	-0.0349878	0.0215982	0.105401	0.00125299	1.18764e-05	0.0208835	0.999546	1.42254e-10	0.426139
CD163:Q86VB7:OID20360:v1:Cardiometabolic	CD163	PREVALENT	CAD_GWAS_signif	ALL	1851	0.0026024	0.0230025	0.909936	6.83994e-06	0.00139268	0.0223033	0.950217	1.97263e-06	0.999709
CD163:Q86VB7:OID20360:v1:Cardiometabolic	CD163	INCIDENT	CAD_GWAS_signif	ALL	2065	-0.00452842	0.021631	0.834197	2.09529e-05	-0.00329429	0.0207693	0.873989	1.10657e-05	0.995674
CD163:Q86VB7:OID20360:v1:Cardiometabolic	CD163	PREVALENT	obesity	ALL	1851	0.0570702	0.0230463	0.0133658	0.0032658	0.0362194	0.0224604	0.107012	0.00131369	0.391375
CD163:Q86VB7:OID20360:v1:Cardiometabolic	CD163	INCIDENT	obesity	ALL	2065	0.0399247	0.0215598	0.0642003	0.00163668	0.025401	0.0207174	0.220319	0.000660697	0.988214
CD163:Q86VB7:OID20360:v1:Cardiometabolic	CD163	PREVALENT	liver_lipid	ALL	1851	0.0485935	0.0230649	0.0352727	0.0023661	0.0574592	0.0224237	0.0104762	0.00330964	0.51006
CD163:Q86VB7:OID20360:v1:Cardiometabolic	CD163	INCIDENT	liver_lipid	ALL	2065	0.0347083	0.0216532	0.109109	0.00122682	0.02759	0.0207431	0.183645	0.000777447	0.319186
CD163:Q86VB7:OID20360:v1:Cardiometabolic	CD163	PREVALENT	proinsulin	ALL	1851	-0.0442966	0.0231047	0.0553693	0.00196024	-0.0301323	0.0224433	0.179575	0.00091103	0.707764
CD163:Q86VB7:OID20360:v1:Cardiometabolic	CD163	INCIDENT	proinsulin	ALL	2065	-0.0187195	0.0216658	0.387685	0.000356772	-0.00718252	0.0207681	0.729496	5.26062e-05	0.80507
CD163:Q86VB7:OID20360:v1:Cardiometabolic	CD163	PREVALENT	beta_cell	ALL	1851	-0.0101351	0.02316	0.66172	0.000102327	0.00953463	0.0226036	0.673208	9.00103e-05	0.97321
CD163:Q86VB7:OID20360:v1:Cardiometabolic	CD163	INCIDENT	beta_cell	ALL	2065	-0.0234328	0.0216263	0.278702	0.000560977	0.000455558	0.0208051	0.982533	2.10887e-07	0.829453
CD163:Q86VB7:OID20360:v1:Cardiometabolic	CD163	PREVALENT	lipodystrophy	ALL	1851	0.00349639	0.0229682	0.879025	1.23833e-05	0.0221079	0.0223695	0.323138	0.000493886	0.994833
CD163:Q86VB7:OID20360:v1:Cardiometabolic	CD163	INCIDENT	lipodystrophy	ALL	2065	-0.0323682	0.0215638	0.133501	0.00107601	-0.026861	0.0206798	0.19413	0.000741452	0.749139
CD163:Q86VB7:OID20360:v1:Cardiometabolic	CD163	PREVALENT	T2D.V2_EUR_prscs	DISC	1009	-0.00958967	0.0313077	0.759441	9.32992e-05	0.00831979	0.0300847	0.78219	7.00918e-05	0.90824
CD163:Q86VB7:OID20360:v1:Cardiometabolic	CD163	INCIDENT	T2D.V2_EUR_prscs	DISC	1215	0.0253408	0.0287862	0.378874	0.000636763	0.0323015	0.027749	0.24464	0.00102885	0.999339
CD163:Q86VB7:OID20360:v1:Cardiometabolic	CD163	PREVALENT	CAD_EUR_prscs	DISC	1009	-0.00225333	0.0313002	0.942624	5.15432e-06	0.015312	0.0300174	0.610097	0.000238435	0.999945
CD163:Q86VB7:OID20360:v1:Cardiometabolic	CD163	INCIDENT	CAD_EUR_prscs	DISC	1215	0.066272	0.028807	0.0215938	0.00433197	0.072028	0.0276577	0.00932535	0.00512554	0.66354
CD163:Q86VB7:OID20360:v1:Cardiometabolic	CD163	PREVALENT	CKD_TA_prscs	DISC	1009	0.121864	0.0313734	0.000109697	0.0147717	0.0970676	0.0302394	0.0013721	0.00934279	0.00329091
CD163:Q86VB7:OID20360:v1:Cardiometabolic	CD163	INCIDENT	CKD_TA_prscs	DISC	1215	0.0184273	0.0286286	0.519918	0.000340538	0.00100436	0.0276139	0.970992	1.00563e-06	0.906997
CD163:Q86VB7:OID20360:v1:Cardiometabolic	CD163	PREVALENT	BMI.V1_EUR_prscs	DISC	1009	0.0988843	0.0313152	0.00164007	0.00981402	0.0115458	0.031825	0.716842	0.000120621	0.0332539
CD163:Q86VB7:OID20360:v1:Cardiometabolic	CD163	INCIDENT	BMI.V1_EUR_prscs	DISC	1215	0.115289	0.0285319	5.67991e-05	0.0132387	0.034079	0.0290427	0.240873	0.00104543	0.00633495
CD163:Q86VB7:OID20360:v1:Cardiometabolic	CD163	PREVALENT	NASH_biomarker_GRS	DISC	1009	0.0993342	0.0318539	0.0018727	0.0095738	0.0927108	0.0305843	0.00250105	0.00834148	0.0433523
CD163:Q86VB7:OID20360:v1:Cardiometabolic	CD163	INCIDENT	NASH_biomarker_GRS	DISC	1215	0.0982158	0.0286506	0.000629248	0.00956572	0.109639	0.0275297	7.24366e-05	0.0118936	0.0183167
CD163:Q86VB7:OID20360:v1:Cardiometabolic	CD163	PREVALENT	BMI_GWAS_signif	DISC	1009	0.0195055	0.0316115	0.537356	0.000378503	-0.0134708	0.0305589	0.659449	0.000178069	0.998312
CD163:Q86VB7:OID20360:v1:Cardiometabolic	CD163	INCIDENT	BMI_GWAS_signif	DISC	1215	0.0297263	0.0285513	0.298022	0.000890474	0.00472321	0.027611	0.864204	2.22439e-05	0.965611
CD163:Q86VB7:OID20360:v1:Cardiometabolic	CD163	PREVALENT	CKD_GWAS_signif	DISC	1009	0.101577	0.0314078	0.00126198	0.0102897	0.0844728	0.03025	0.00533569	0.00708915	0.0504773
CD163:Q86VB7:OID20360:v1:Cardiometabolic	CD163	INCIDENT	CKD_GWAS_signif	DISC	1215	-0.0494334	0.0285137	0.0832422	0.00246495	-0.0449499	0.0274154	0.101364	0.00203878	0.643575
CD163:Q86VB7:OID20360:v1:Cardiometabolic	CD163	PREVALENT	T2D_GWAS_signif	DISC	1009	-0.0456308	0.0314587	0.147248	0.00208784	-0.00127939	0.0305741	0.966631	1.60498e-06	0.497838
CD163:Q86VB7:OID20360:v1:Cardiometabolic	CD163	INCIDENT	T2D_GWAS_signif	DISC	1215	-0.0354124	0.0285975	0.215853	0.00125916	-0.001787	0.0277303	0.948629	3.15682e-06	0.794714
CD163:Q86VB7:OID20360:v1:Cardiometabolic	CD163	PREVALENT	CAD_GWAS_signif	DISC	1009	-0.00235295	0.0314016	0.940285	5.58389e-06	0.0104712	0.0300867	0.727892	0.000111009	0.998887
CD163:Q86VB7:OID20360:v1:Cardiometabolic	CD163	INCIDENT	CAD_GWAS_signif	DISC	1215	0.00702912	0.0286676	0.80635	4.94304e-05	0.0041691	0.0275467	0.879729	1.7412e-05	0.986135
CD163:Q86VB7:OID20360:v1:Cardiometabolic	CD163	PREVALENT	obesity	DISC	1009	0.0483911	0.0316305	0.126376	0.00232205	0.0251326	0.0304935	0.410035	0.000622185	0.893304
CD163:Q86VB7:OID20360:v1:Cardiometabolic	CD163	INCIDENT	obesity	DISC	1215	0.0254588	0.028696	0.375161	0.000646749	0.00299774	0.0276554	0.9137	8.9317e-06	0.854443
CD163:Q86VB7:OID20360:v1:Cardiometabolic	CD163	PREVALENT	liver_lipid	DISC	1009	0.0512868	0.0315733	0.104627	0.00261691	0.0507849	0.0303372	0.0944578	0.00256098	0.793115
CD163:Q86VB7:OID20360:v1:Cardiometabolic	CD163	INCIDENT	liver_lipid	DISC	1215	0.0306715	0.0285949	0.283664	0.000945063	0.0299579	0.0274791	0.27585	0.000902573	0.604118
CD163:Q86VB7:OID20360:v1:Cardiometabolic	CD163	PREVALENT	proinsulin	DISC	1009	-0.0506231	0.0317853	0.111568	0.002516	-0.0310027	0.0305317	0.310163	0.000944045	0.707444
CD163:Q86VB7:OID20360:v1:Cardiometabolic	CD163	INCIDENT	proinsulin	DISC	1215	-0.0300003	0.0286258	0.294848	0.000902246	-0.0281488	0.0275246	0.306675	0.000794318	0.947652
CD163:Q86VB7:OID20360:v1:Cardiometabolic	CD163	PREVALENT	beta_cell	DISC	1009	-0.0513911	0.0316448	0.104707	0.00261571	-0.0252486	0.0305201	0.408288	0.000626842	0.86803
CD163:Q86VB7:OID20360:v1:Cardiometabolic	CD163	INCIDENT	beta_cell	DISC	1215	-0.0424365	0.0285679	0.137694	0.0018109	-0.0119657	0.0276411	0.66517	0.000142433	0.650836
CD163:Q86VB7:OID20360:v1:Cardiometabolic	CD163	PREVALENT	lipodystrophy	DISC	1009	-0.0631795	0.0313233	0.0439738	0.0040289	-0.0314361	0.030196	0.298109	0.000992275	0.904856
CD163:Q86VB7:OID20360:v1:Cardiometabolic	CD163	INCIDENT	lipodystrophy	DISC	1215	0.0144678	0.0284273	0.61089	0.000212929	0.0169914	0.0273492	0.534541	0.000293316	0.999516
CD164:Q04900:OID21080:v1:Neurology	CD164	PREVALENT	T2D.V2_EUR_prscs	ALL	1854	0.0101656	0.0244796	0.677995	9.12406e-05	0.0171605	0.0246122	0.485746	0.000257476	0.829508
CD164:Q04900:OID21080:v1:Neurology	CD164	INCIDENT	T2D.V2_EUR_prscs	ALL	2060	0.000825298	0.0220445	0.97014	6.71643e-07	0.00642183	0.0221409	0.771813	4.05489e-05	0.995189
CD164:Q04900:OID21080:v1:Neurology	CD164	PREVALENT	CAD_EUR_prscs	ALL	1854	0.00200466	0.0235092	0.932055	3.84749e-06	0.00288556	0.0235343	0.902429	7.96426e-06	0.999224
CD164:Q04900:OID21080:v1:Neurology	CD164	INCIDENT	CAD_EUR_prscs	ALL	2060	-0.0139452	0.0222169	0.530282	0.000188762	-0.0141783	0.0222369	0.523806	0.000195922	0.846839
CD164:Q04900:OID21080:v1:Neurology	CD164	PREVALENT	CKD_TA_prscs	ALL	1854	0.0485461	0.0236668	0.0403897	0.00222118	0.0427492	0.0237873	0.0724831	0.00170793	0.133123
CD164:Q04900:OID21080:v1:Neurology	CD164	INCIDENT	CKD_TA_prscs	ALL	2060	0.0213643	0.0219001	0.329414	0.000455822	0.01933	0.0219769	0.379205	0.000372762	0.719829
CD164:Q04900:OID21080:v1:Neurology	CD164	PREVALENT	BMI.V1_EUR_prscs	ALL	1854	0.00568359	0.0237248	0.810696	3.03668e-05	-0.0216241	0.0249541	0.386301	0.000397655	0.923817
CD164:Q04900:OID21080:v1:Neurology	CD164	INCIDENT	BMI.V1_EUR_prscs	ALL	2060	0.0224563	0.0220029	0.307564	0.000498895	0.00342337	0.0227778	0.880548	1.08881e-05	0.719363
CD164:Q04900:OID21080:v1:Neurology	CD164	PREVALENT	NASH_biomarker_GRS	ALL	1854	0.0755733	0.0236205	0.00140082	0.00538592	0.0790531	0.0237264	0.000880357	0.00584472	0.0170889
CD164:Q04900:OID21080:v1:Neurology	CD164	INCIDENT	NASH_biomarker_GRS	ALL	2060	0.00425144	0.0219626	0.846528	1.79561e-05	0.00438679	0.0220314	0.842193	1.91105e-05	0.968556
CD164:Q04900:OID21080:v1:Neurology	CD164	PREVALENT	BMI_GWAS_signif	ALL	1854	-0.0262715	0.0236988	0.267769	0.00064982	-0.0391714	0.0239586	0.102235	0.00141402	0.817489
CD164:Q04900:OID21080:v1:Neurology	CD164	INCIDENT	BMI_GWAS_signif	ALL	2060	0.0131427	0.0220766	0.551694	0.000169805	0.00786811	0.0221797	0.722819	6.06559e-05	0.998245
CD164:Q04900:OID21080:v1:Neurology	CD164	PREVALENT	CKD_GWAS_signif	ALL	1854	0.00944304	0.0236019	0.689133	8.46964e-05	0.0111284	0.0236863	0.638539	0.000116926	0.866574
CD164:Q04900:OID21080:v1:Neurology	CD164	INCIDENT	CKD_GWAS_signif	ALL	2060	-0.00260969	0.0218937	0.90513	6.80857e-06	-0.0026296	0.0219006	0.90444	6.94923e-06	0.994054
CD164:Q04900:OID21080:v1:Neurology	CD164	PREVALENT	T2D_GWAS_signif	ALL	1854	0.0194485	0.0236958	0.411893	0.00035632	0.0327689	0.0239556	0.171515	0.000990257	0.63937
CD164:Q04900:OID21080:v1:Neurology	CD164	INCIDENT	T2D_GWAS_signif	ALL	2060	-0.0248976	0.0218947	0.255612	0.000619261	-0.015401	0.0221048	0.486055	0.000233933	0.671408
CD164:Q04900:OID21080:v1:Neurology	CD164	PREVALENT	CAD_GWAS_signif	ALL	1854	0.0247129	0.0234813	0.292735	0.000585744	0.0250935	0.0234949	0.285646	0.00060394	0.999709
CD164:Q04900:OID21080:v1:Neurology	CD164	INCIDENT	CAD_GWAS_signif	ALL	2060	-0.0299523	0.0219287	0.172126	0.000893198	-0.0308763	0.0219991	0.160618	0.000948587	0.923593
CD164:Q04900:OID21080:v1:Neurology	CD164	PREVALENT	obesity	ALL	1854	0.0524987	0.0235366	0.0258366	0.00262531	0.0473219	0.0236727	0.0457593	0.00211227	0.39526
CD164:Q04900:OID21080:v1:Neurology	CD164	INCIDENT	obesity	ALL	2060	0.00361547	0.0218823	0.868785	1.30814e-05	0.00389319	0.0219559	0.859276	1.51556e-05	0.994445
CD164:Q04900:OID21080:v1:Neurology	CD164	PREVALENT	liver_lipid	ALL	1854	-0.00372929	0.0236513	0.874729	1.31555e-05	-0.00204514	0.0237321	0.931336	3.93427e-06	0.968626
CD164:Q04900:OID21080:v1:Neurology	CD164	INCIDENT	liver_lipid	ALL	2060	-0.0127372	0.0219547	0.561873	0.000161264	-0.0161586	0.02197	0.462133	0.000260674	0.777782
CD164:Q04900:OID21080:v1:Neurology	CD164	PREVALENT	proinsulin	ALL	1854	-0.00561814	0.0236135	0.81197	2.99518e-05	0.000495969	0.0237112	0.983314	2.3179e-07	0.999328
CD164:Q04900:OID21080:v1:Neurology	CD164	INCIDENT	proinsulin	ALL	2060	-0.0729764	0.0218915	0.000873092	0.00529574	-0.0659161	0.0219319	0.00268477	0.00433439	0.494396
CD164:Q04900:OID21080:v1:Neurology	CD164	PREVALENT	beta_cell	ALL	1854	0.010991	0.0236362	0.641984	0.000114403	0.0190809	0.0238352	0.423508	0.000339389	0.97321
CD164:Q04900:OID21080:v1:Neurology	CD164	INCIDENT	beta_cell	ALL	2060	-0.00969654	0.0219268	0.658376	9.37039e-05	-0.00304665	0.0220433	0.890087	9.20785e-06	0.973177
CD164:Q04900:OID21080:v1:Neurology	CD164	PREVALENT	lipodystrophy	ALL	1854	-0.0322636	0.0234664	0.169339	0.00099919	-0.0260769	0.0236573	0.270491	0.000643248	0.994833
CD164:Q04900:OID21080:v1:Neurology	CD164	INCIDENT	lipodystrophy	ALL	2060	0.0445651	0.0218595	0.0416104	0.00198759	0.0499293	0.0218967	0.0227003	0.0024997	0.570724
CD164:Q04900:OID21080:v1:Neurology	CD164	PREVALENT	T2D.V2_EUR_prscs	DISC	1015	0.0294139	0.0315144	0.350874	0.000839983	0.039006	0.0315176	0.216171	0.00146435	0.668121
CD164:Q04900:OID21080:v1:Neurology	CD164	INCIDENT	T2D.V2_EUR_prscs	DISC	1213	0.0175107	0.028807	0.543398	0.000301252	0.0204972	0.0288229	0.477141	0.000410983	0.999339
CD164:Q04900:OID21080:v1:Neurology	CD164	PREVALENT	CAD_EUR_prscs	DISC	1015	0.00448364	0.0315036	0.886856	1.95482e-05	0.0104178	0.0314397	0.740448	0.00010513	0.999945
CD164:Q04900:OID21080:v1:Neurology	CD164	INCIDENT	CAD_EUR_prscs	DISC	1213	-0.0109956	0.0289697	0.704344	0.000117478	-0.00874708	0.0288776	0.76202	7.45884e-05	0.927759
CD164:Q04900:OID21080:v1:Neurology	CD164	PREVALENT	CKD_TA_prscs	DISC	1015	0.0862862	0.031686	0.00658329	0.00710201	0.0789605	0.0317653	0.0130983	0.0058789	0.0624351
CD164:Q04900:OID21080:v1:Neurology	CD164	INCIDENT	CKD_TA_prscs	DISC	1213	0.0159678	0.0286113	0.576888	0.000253955	0.009443	0.0286252	0.741547	8.84677e-05	0.920967
CD164:Q04900:OID21080:v1:Neurology	CD164	PREVALENT	BMI.V1_EUR_prscs	DISC	1015	0.0178051	0.0316776	0.574197	0.000304803	-0.0185133	0.0333124	0.578514	0.000295666	0.802833
CD164:Q04900:OID21080:v1:Neurology	CD164	INCIDENT	BMI.V1_EUR_prscs	DISC	1213	0.0341089	0.0287026	0.234937	0.00115033	0.00469819	0.0301045	0.876011	1.98012e-05	0.529283
CD164:Q04900:OID21080:v1:Neurology	CD164	PREVALENT	NASH_biomarker_GRS	DISC	1015	0.0417073	0.032118	0.194405	0.00162458	0.0445558	0.03209	0.165319	0.00184238	0.668481
CD164:Q04900:OID21080:v1:Neurology	CD164	INCIDENT	NASH_biomarker_GRS	DISC	1213	-0.0086175	0.0287855	0.764712	7.3087e-05	-0.0061467	0.0287517	0.830752	3.7157e-05	0.954104
CD164:Q04900:OID21080:v1:Neurology	CD164	PREVALENT	BMI_GWAS_signif	DISC	1015	0.00205197	0.0317581	0.948496	4.02908e-06	-0.0122763	0.0319246	0.700664	0.00014158	0.998312
CD164:Q04900:OID21080:v1:Neurology	CD164	INCIDENT	BMI_GWAS_signif	DISC	1213	0.0118548	0.0285498	0.678048	0.000140597	0.00270858	0.0286208	0.92462	7.28147e-06	0.978125
CD164:Q04900:OID21080:v1:Neurology	CD164	PREVALENT	CKD_GWAS_signif	DISC	1015	0.0374469	0.0318565	0.24009	0.00133165	0.0338694	0.0319102	0.288778	0.00107753	0.640531
CD164:Q04900:OID21080:v1:Neurology	CD164	INCIDENT	CKD_GWAS_signif	DISC	1213	-0.0247004	0.0285122	0.386501	0.000611675	-0.0234612	0.0284405	0.409586	0.000552933	0.831058
CD164:Q04900:OID21080:v1:Neurology	CD164	PREVALENT	T2D_GWAS_signif	DISC	1015	0.012165	0.0317111	0.701346	0.000142007	0.0347116	0.0320368	0.278863	0.00112281	0.951923
CD164:Q04900:OID21080:v1:Neurology	CD164	INCIDENT	T2D_GWAS_signif	DISC	1213	-0.0198017	0.0285907	0.488704	0.000391051	-0.00831626	0.0287487	0.772423	6.80286e-05	0.982085
CD164:Q04900:OID21080:v1:Neurology	CD164	PREVALENT	CAD_GWAS_signif	DISC	1015	0.0262932	0.0315533	0.404886	0.000669666	0.0297637	0.031463	0.344393	0.000856156	0.998887
CD164:Q04900:OID21080:v1:Neurology	CD164	INCIDENT	CAD_GWAS_signif	DISC	1213	-0.0642117	0.0286466	0.0251817	0.00408001	-0.0648781	0.0285602	0.0232926	0.00417675	0.532619
CD164:Q04900:OID21080:v1:Neurology	CD164	PREVALENT	obesity	DISC	1015	0.0372225	0.0317435	0.241246	0.00132512	0.0293382	0.0318093	0.356597	0.000813876	0.893304
CD164:Q04900:OID21080:v1:Neurology	CD164	INCIDENT	obesity	DISC	1213	0.00267098	0.0287122	0.925899	7.0577e-06	-0.00461578	0.028696	0.872239	2.1035e-05	0.985213
CD164:Q04900:OID21080:v1:Neurology	CD164	PREVALENT	liver_lipid	DISC	1015	-0.00273075	0.0318418	0.931675	7.09812e-06	-0.00235712	0.0318468	0.941014	5.24585e-06	0.992077
CD164:Q04900:OID21080:v1:Neurology	CD164	INCIDENT	liver_lipid	DISC	1213	-0.00518971	0.0286218	0.856148	2.68126e-05	-0.00739614	0.0285392	0.79556	5.46015e-05	0.942234
CD164:Q04900:OID21080:v1:Neurology	CD164	PREVALENT	proinsulin	DISC	1015	-0.024402	0.0319051	0.44456	0.000564211	-0.014617	0.0318774	0.646669	0.0002013	0.892798
CD164:Q04900:OID21080:v1:Neurology	CD164	INCIDENT	proinsulin	DISC	1213	-0.065387	0.028569	0.022274	0.00425295	-0.0628243	0.0285044	0.0277198	0.00393287	0.925814
CD164:Q04900:OID21080:v1:Neurology	CD164	PREVALENT	beta_cell	DISC	1015	-0.0187016	0.0318689	0.557456	0.000332234	-0.00672814	0.031943	0.833221	4.24818e-05	0.997934
CD164:Q04900:OID21080:v1:Neurology	CD164	INCIDENT	beta_cell	DISC	1213	-0.0324265	0.0285947	0.257028	0.00104762	-0.0225885	0.028678	0.431059	0.000504132	0.770935
CD164:Q04900:OID21080:v1:Neurology	CD164	PREVALENT	lipodystrophy	DISC	1015	-0.0513429	0.0315008	0.103452	0.00255678	-0.0397718	0.0315949	0.208408	0.0015149	0.917434
CD164:Q04900:OID21080:v1:Neurology	CD164	INCIDENT	lipodystrophy	DISC	1213	0.0645975	0.028427	0.0232448	0.00419273	0.0671592	0.0283775	0.0181152	0.0045317	0.584101
CD1C:P29017:OID21483:v1:Oncology	CD1C	PREVALENT	T2D.V2_EUR_prscs	ALL	1847	-0.0167093	0.0249031	0.502326	0.000231918	-0.0203317	0.0250448	0.417006	0.000341193	0.710702
CD1C:P29017:OID21483:v1:Oncology	CD1C	INCIDENT	T2D.V2_EUR_prscs	ALL	2065	-0.0119759	0.0225999	0.596234	0.000129126	-0.0162407	0.0227777	0.475925	0.000234782	0.977097
CD1C:P29017:OID21483:v1:Oncology	CD1C	PREVALENT	CAD_EUR_prscs	ALL	1847	-0.018564	0.0238847	0.437123	0.000311167	-0.0181578	0.0239278	0.448039	0.000298144	0.999224
CD1C:P29017:OID21483:v1:Oncology	CD1C	INCIDENT	CAD_EUR_prscs	ALL	2065	-0.0415747	0.0227059	0.0672475	0.00153932	-0.0408497	0.0227956	0.0732848	0.00148103	0.608915
CD1C:P29017:OID21483:v1:Oncology	CD1C	PREVALENT	CKD_TA_prscs	ALL	1847	0.0269347	0.024056	0.263007	0.000645517	0.0367781	0.0241928	0.128638	0.00119532	0.449558
CD1C:P29017:OID21483:v1:Oncology	CD1C	INCIDENT	CKD_TA_prscs	ALL	2065	0.0182181	0.0224129	0.416407	0.000303766	0.0221506	0.0225544	0.326173	0.000445332	0.794959
CD1C:P29017:OID21483:v1:Oncology	CD1C	PREVALENT	BMI.V1_EUR_prscs	ALL	1847	-0.021911	0.024098	0.363343	0.000425792	0.00501032	0.0254069	0.843691	2.01402e-05	0.645456
CD1C:P29017:OID21483:v1:Oncology	CD1C	INCIDENT	BMI.V1_EUR_prscs	ALL	2065	-0.0214351	0.0225213	0.341328	0.00041643	-0.000615483	0.0233803	0.979001	3.20126e-07	0.752383
CD1C:P29017:OID21483:v1:Oncology	CD1C	PREVALENT	NASH_biomarker_GRS	ALL	1847	0.0710505	0.0240305	0.00315043	0.00448256	0.075821	0.0241468	0.0017174	0.00507799	0.0318291
CD1C:P29017:OID21483:v1:Oncology	CD1C	INCIDENT	NASH_biomarker_GRS	ALL	2065	0.0124292	0.0224991	0.580716	0.000140334	0.0110406	0.0226387	0.625825	0.000109855	0.897274
CD1C:P29017:OID21483:v1:Oncology	CD1C	PREVALENT	BMI_GWAS_signif	ALL	1847	-0.0568052	0.0240936	0.0184966	0.00285534	-0.0463583	0.0244267	0.0578775	0.00186161	0.379578
CD1C:P29017:OID21483:v1:Oncology	CD1C	INCIDENT	BMI_GWAS_signif	ALL	2065	-0.00275204	0.022604	0.903109	6.81725e-06	0.00378544	0.0227845	0.868063	1.27507e-05	0.998245
CD1C:P29017:OID21483:v1:Oncology	CD1C	PREVALENT	CKD_GWAS_signif	ALL	1847	-0.0696699	0.0239351	0.00364995	0.0043451	-0.0653855	0.0240475	0.00661172	0.00381291	0.0764704
CD1C:P29017:OID21483:v1:Oncology	CD1C	INCIDENT	CKD_GWAS_signif	ALL	2065	-0.0529823	0.0223828	0.0180223	0.00256979	-0.0527608	0.0224621	0.0189275	0.00254159	0.407807
CD1C:P29017:OID21483:v1:Oncology	CD1C	PREVALENT	T2D_GWAS_signif	ALL	1847	-0.00764727	0.0241258	0.751299	5.17681e-05	-0.0149787	0.0243984	0.539347	0.000195154	0.870324
CD1C:P29017:OID21483:v1:Oncology	CD1C	INCIDENT	T2D_GWAS_signif	ALL	2065	-0.00353915	0.0224358	0.874673	1.14441e-05	-0.0133702	0.0227084	0.556078	0.000160108	0.979265
CD1C:P29017:OID21483:v1:Oncology	CD1C	PREVALENT	CAD_GWAS_signif	ALL	1847	-0.0451814	0.023872	0.0585649	0.00184209	-0.04698	0.0238985	0.0494762	0.00199703	0.999709
CD1C:P29017:OID21483:v1:Oncology	CD1C	INCIDENT	CAD_GWAS_signif	ALL	2065	-0.00494448	0.0224665	0.82583	2.22757e-05	-0.00567722	0.0226113	0.801779	2.91201e-05	0.995674
CD1C:P29017:OID21483:v1:Oncology	CD1C	PREVALENT	obesity	ALL	1847	0.00548224	0.0239679	0.819103	2.69575e-05	0.0134639	0.0241165	0.576719	0.000161393	0.912114
CD1C:P29017:OID21483:v1:Oncology	CD1C	INCIDENT	obesity	ALL	2065	-0.0302262	0.0223984	0.177335	0.000836782	-0.0242223	0.0225489	0.282858	0.000532742	0.994445
CD1C:P29017:OID21483:v1:Oncology	CD1C	PREVALENT	liver_lipid	ALL	1847	0.0346921	0.0240266	0.148942	0.00107301	0.031123	0.0241486	0.197633	0.000859441	0.654976
CD1C:P29017:OID21483:v1:Oncology	CD1C	INCIDENT	liver_lipid	ALL	2065	-0.0180334	0.0224965	0.422872	0.000295436	-0.0186021	0.0225856	0.410251	0.000313257	0.680891
CD1C:P29017:OID21483:v1:Oncology	CD1C	PREVALENT	proinsulin	ALL	1847	0.0136025	0.0240422	0.571617	0.00016491	0.0114687	0.0241505	0.634928	0.000116779	0.973949
CD1C:P29017:OID21483:v1:Oncology	CD1C	INCIDENT	proinsulin	ALL	2065	-0.00976379	0.0224721	0.663983	8.68123e-05	-0.0124564	0.0225723	0.581115	0.000140656	0.913055
CD1C:P29017:OID21483:v1:Oncology	CD1C	PREVALENT	beta_cell	ALL	1847	-0.00437979	0.0240337	0.855418	1.71117e-05	-0.00932067	0.0242696	0.70099	7.63797e-05	0.984993
CD1C:P29017:OID21483:v1:Oncology	CD1C	INCIDENT	beta_cell	ALL	2065	0.0165611	0.0224528	0.460846	0.000250146	0.00750773	0.0226409	0.740226	5.0792e-05	0.937493
CD1C:P29017:OID21483:v1:Oncology	CD1C	PREVALENT	lipodystrophy	ALL	1847	-0.00577747	0.0238767	0.80883	3.01682e-05	-0.013725	0.0240762	0.568705	0.000168274	0.994833
CD1C:P29017:OID21483:v1:Oncology	CD1C	INCIDENT	lipodystrophy	ALL	2065	-0.0246777	0.022385	0.270412	0.000558604	-0.0246495	0.0224983	0.273379	0.000554172	0.851952
CD1C:P29017:OID21483:v1:Oncology	CD1C	PREVALENT	T2D.V2_EUR_prscs	DISC	1011	0.00337384	0.0321783	0.916518	1.06079e-05	0.00439975	0.0322573	0.891537	1.80193e-05	0.974263
CD1C:P29017:OID21483:v1:Oncology	CD1C	INCIDENT	T2D.V2_EUR_prscs	DISC	1217	-0.00291476	0.0290443	0.920079	7.92748e-06	-0.00419138	0.0291876	0.88584	1.62513e-05	0.999339
CD1C:P29017:OID21483:v1:Oncology	CD1C	PREVALENT	CAD_EUR_prscs	DISC	1011	-0.00934014	0.0320599	0.770859	8.18943e-05	-0.0101202	0.0320774	0.752457	9.64005e-05	0.999945
CD1C:P29017:OID21483:v1:Oncology	CD1C	INCIDENT	CAD_EUR_prscs	DISC	1217	-0.0105771	0.029101	0.716327	0.000103973	-0.0126958	0.0291289	0.663028	0.000149686	0.93247
CD1C:P29017:OID21483:v1:Oncology	CD1C	PREVALENT	CKD_TA_prscs	DISC	1011	0.0394061	0.0324172	0.224441	0.00142369	0.0504266	0.0325281	0.121415	0.00232194	0.46015
CD1C:P29017:OID21483:v1:Oncology	CD1C	INCIDENT	CKD_TA_prscs	DISC	1217	-0.0254209	0.0287761	0.3772	0.000613879	-0.0213812	0.0289009	0.459565	0.000431138	0.834766
CD1C:P29017:OID21483:v1:Oncology	CD1C	PREVALENT	BMI.V1_EUR_prscs	DISC	1011	-0.00570833	0.0322939	0.859733	3.0149e-05	0.0208184	0.034103	0.541705	0.000360816	0.949321
CD1C:P29017:OID21483:v1:Oncology	CD1C	INCIDENT	BMI.V1_EUR_prscs	DISC	1217	-0.0239771	0.0289118	0.407095	0.000541052	-0.00532265	0.0304401	0.861223	2.40953e-05	0.666032
CD1C:P29017:OID21483:v1:Oncology	CD1C	PREVALENT	NASH_biomarker_GRS	DISC	1011	0.0694529	0.0327101	0.0339861	0.00432996	0.0780523	0.0327394	0.0173188	0.0054725	0.283861
CD1C:P29017:OID21483:v1:Oncology	CD1C	INCIDENT	NASH_biomarker_GRS	DISC	1217	-0.012902	0.0290542	0.657077	0.000155195	-0.0146009	0.0291353	0.616367	0.000197882	0.922985
CD1C:P29017:OID21483:v1:Oncology	CD1C	PREVALENT	BMI_GWAS_signif	DISC	1011	-0.0228624	0.0324035	0.480637	0.000480114	-0.0151691	0.0326946	0.64278	0.000208456	0.998312
CD1C:P29017:OID21483:v1:Oncology	CD1C	INCIDENT	BMI_GWAS_signif	DISC	1217	-0.00253424	0.0287121	0.929682	6.13221e-06	0.00291217	0.0289035	0.919763	8.00032e-06	0.994438
CD1C:P29017:OID21483:v1:Oncology	CD1C	PREVALENT	CKD_GWAS_signif	DISC	1011	-0.0717818	0.0323748	0.026843	0.00471952	-0.0614692	0.0325178	0.0590188	0.00344817	0.214452
CD1C:P29017:OID21483:v1:Oncology	CD1C	INCIDENT	CKD_GWAS_signif	DISC	1217	-0.0670791	0.0286719	0.0194759	0.00428822	-0.0676109	0.028716	0.0187155	0.00434802	0.567385
CD1C:P29017:OID21483:v1:Oncology	CD1C	PREVALENT	T2D_GWAS_signif	DISC	1011	0.00422023	0.03243	0.896488	1.6341e-05	0.00145752	0.0328275	0.964595	1.90942e-06	0.983087
CD1C:P29017:OID21483:v1:Oncology	CD1C	INCIDENT	T2D_GWAS_signif	DISC	1217	-0.0397866	0.0288069	0.167499	0.00149908	-0.0479367	0.029084	0.0995802	0.00213594	0.735668
CD1C:P29017:OID21483:v1:Oncology	CD1C	PREVALENT	CAD_GWAS_signif	DISC	1011	0.00485038	0.0322067	0.880322	2.18857e-05	0.00198469	0.0322065	0.950875	3.67826e-06	0.998887
CD1C:P29017:OID21483:v1:Oncology	CD1C	INCIDENT	CAD_GWAS_signif	DISC	1217	0.00721661	0.0288742	0.802684	4.91674e-05	0.00684678	0.0289074	0.812813	4.42094e-05	0.986135
CD1C:P29017:OID21483:v1:Oncology	CD1C	PREVALENT	obesity	DISC	1011	0.00489162	0.03244	0.880173	2.19403e-05	0.014055	0.0325836	0.666311	0.000180187	0.971644
CD1C:P29017:OID21483:v1:Oncology	CD1C	INCIDENT	obesity	DISC	1217	-0.0323696	0.0289106	0.263096	0.000985709	-0.0275562	0.0290199	0.342533	0.000710049	0.82776
CD1C:P29017:OID21483:v1:Oncology	CD1C	PREVALENT	liver_lipid	DISC	1011	0.0320327	0.0325821	0.325789	0.000931747	0.0287501	0.0326714	0.379094	0.000749439	0.874252
CD1C:P29017:OID21483:v1:Oncology	CD1C	INCIDENT	liver_lipid	DISC	1217	-0.0344561	0.0287816	0.23149	0.00112673	-0.033977	0.0288175	0.238624	0.00109425	0.550884
CD1C:P29017:OID21483:v1:Oncology	CD1C	PREVALENT	proinsulin	DISC	1011	0.0351369	0.0326237	0.281736	0.001118	0.0356519	0.0326479	0.275105	0.0011536	0.815255
CD1C:P29017:OID21483:v1:Oncology	CD1C	INCIDENT	proinsulin	DISC	1217	0.0172254	0.0288032	0.549932	0.000281435	0.0165073	0.0288532	0.567357	0.000257882	0.96789
CD1C:P29017:OID21483:v1:Oncology	CD1C	PREVALENT	beta_cell	DISC	1011	-0.00270268	0.0325212	0.933785	6.66446e-06	-0.00260996	0.0327073	0.936415	6.16769e-06	0.997934
CD1C:P29017:OID21483:v1:Oncology	CD1C	INCIDENT	beta_cell	DISC	1217	-0.0294744	0.0287707	0.30583	0.000825381	-0.0376429	0.0289821	0.194261	0.00132755	0.801374
CD1C:P29017:OID21483:v1:Oncology	CD1C	PREVALENT	lipodystrophy	DISC	1011	0.00552926	0.0322244	0.863799	2.84093e-05	-0.00436301	0.0323711	0.892814	1.75952e-05	0.995519
CD1C:P29017:OID21483:v1:Oncology	CD1C	INCIDENT	lipodystrophy	DISC	1217	-0.0148285	0.0286496	0.60485	0.000210819	-0.0152463	0.0287202	0.595622	0.000222037	0.999516
CD2:P06729:OID30097:v1:Cardiometabolic_II	CD2	PREVALENT	T2D.V2_EUR_prscs	ALL	1816	0.0224086	0.0241968	0.354522	0.000470805	0.0300121	0.0242463	0.215956	0.000838744	0.588867
CD2:P06729:OID30097:v1:Cardiometabolic_II	CD2	INCIDENT	T2D.V2_EUR_prscs	ALL	2001	-0.0529185	0.0226508	0.019578	0.00272554	-0.0533082	0.0227902	0.0194329	0.00274965	0.639348
CD2:P06729:OID30097:v1:Cardiometabolic_II	CD2	PREVALENT	CAD_EUR_prscs	ALL	1816	-0.0120239	0.0232168	0.604596	0.000147285	-0.0101014	0.0232136	0.663508	0.000103738	0.999224
CD2:P06729:OID30097:v1:Cardiometabolic_II	CD2	INCIDENT	CAD_EUR_prscs	ALL	2001	0.0252035	0.0228149	0.269428	0.000610709	0.0212324	0.0228738	0.353398	0.000434057	0.716041
CD2:P06729:OID30097:v1:Cardiometabolic_II	CD2	PREVALENT	CKD_TA_prscs	ALL	1816	0.0209451	0.0233679	0.370206	0.000441027	0.0161116	0.0234426	0.491998	0.000258737	0.568358
CD2:P06729:OID30097:v1:Cardiometabolic_II	CD2	INCIDENT	CKD_TA_prscs	ALL	2001	0.0614652	0.0224761	0.00630059	0.00373052	0.0592092	0.0225852	0.00882081	0.00345146	0.0609234
CD2:P06729:OID30097:v1:Cardiometabolic_II	CD2	PREVALENT	BMI.V1_EUR_prscs	ALL	1816	0.0635326	0.0233696	0.00662034	0.0040421	0.032186	0.0245842	0.190635	0.000938215	0.0472422
CD2:P06729:OID30097:v1:Cardiometabolic_II	CD2	INCIDENT	BMI.V1_EUR_prscs	ALL	2001	0.0218953	0.0226393	0.333596	0.000468153	0.0113133	0.0234472	0.629503	0.000117319	0.743489
CD2:P06729:OID30097:v1:Cardiometabolic_II	CD2	PREVALENT	NASH_biomarker_GRS	ALL	1816	0.0220812	0.0233654	0.344771	0.000490247	0.0249132	0.0234413	0.288025	0.000618475	0.616936
CD2:P06729:OID30097:v1:Cardiometabolic_II	CD2	INCIDENT	NASH_biomarker_GRS	ALL	2001	0.0357138	0.0226006	0.11422	0.00124882	0.038182	0.0227033	0.0927731	0.00142338	0.452568
CD2:P06729:OID30097:v1:Cardiometabolic_II	CD2	PREVALENT	BMI_GWAS_signif	ALL	1816	0.0222625	0.0234027	0.341593	0.000496744	0.00615155	0.023636	0.794692	3.7112e-05	0.84951
CD2:P06729:OID30097:v1:Cardiometabolic_II	CD2	INCIDENT	BMI_GWAS_signif	ALL	2001	0.0120658	0.0227079	0.595239	0.000141356	0.00999471	0.0228377	0.661696	9.65188e-05	0.998245
CD2:P06729:OID30097:v1:Cardiometabolic_II	CD2	PREVALENT	CKD_GWAS_signif	ALL	1816	-0.0318825	0.0232922	0.171234	0.00102793	-0.0300784	0.0232929	0.196767	0.000912757	0.449654
CD2:P06729:OID30097:v1:Cardiometabolic_II	CD2	INCIDENT	CKD_GWAS_signif	ALL	2001	0.0330252	0.0225037	0.142389	0.00107727	0.0311113	0.0225445	0.167748	0.000958839	0.785649
CD2:P06729:OID30097:v1:Cardiometabolic_II	CD2	PREVALENT	T2D_GWAS_signif	ALL	1816	-0.0449943	0.0234286	0.0549586	0.00202139	-0.0306068	0.023657	0.195916	0.000916233	0.230305
CD2:P06729:OID30097:v1:Cardiometabolic_II	CD2	INCIDENT	T2D_GWAS_signif	ALL	2001	-0.0459915	0.02252	0.0412612	0.00208406	-0.041194	0.0227516	0.0703591	0.00164939	0.259128
CD2:P06729:OID30097:v1:Cardiometabolic_II	CD2	PREVALENT	CAD_GWAS_signif	ALL	1816	-0.0249748	0.0232327	0.282529	0.000634247	-0.0239067	0.0232565	0.304113	0.000578623	0.999709
CD2:P06729:OID30097:v1:Cardiometabolic_II	CD2	INCIDENT	CAD_GWAS_signif	ALL	2001	0.0192255	0.0225215	0.393403	0.000364772	0.0177979	0.0225936	0.430945	0.000312641	0.968459
CD2:P06729:OID30097:v1:Cardiometabolic_II	CD2	PREVALENT	obesity	ALL	1816	0.00324157	0.0233188	0.889458	1.06128e-05	-0.00658117	0.0234108	0.778654	4.32977e-05	0.949757
CD2:P06729:OID30097:v1:Cardiometabolic_II	CD2	INCIDENT	obesity	ALL	2001	0.0328823	0.0224927	0.143928	0.00106902	0.0306301	0.0225907	0.175298	0.000925645	0.994445
CD2:P06729:OID30097:v1:Cardiometabolic_II	CD2	PREVALENT	liver_lipid	ALL	1816	-0.0188424	0.0233883	0.420563	0.000356332	-0.0161744	0.0234889	0.491168	0.00025973	0.781416
CD2:P06729:OID30097:v1:Cardiometabolic_II	CD2	INCIDENT	liver_lipid	ALL	2001	-0.0211772	0.0225725	0.348264	0.00044056	-0.0226766	0.022608	0.31597	0.000506786	0.614215
CD2:P06729:OID30097:v1:Cardiometabolic_II	CD2	PREVALENT	proinsulin	ALL	1816	-0.0390986	0.0233216	0.0938191	0.00154117	-0.0360121	0.0233736	0.123567	0.00129886	0.748213
CD2:P06729:OID30097:v1:Cardiometabolic_II	CD2	INCIDENT	proinsulin	ALL	2001	-0.00571433	0.0225747	0.800195	3.20843e-05	-0.00199906	0.0226418	0.929655	3.92867e-06	0.944809
CD2:P06729:OID30097:v1:Cardiometabolic_II	CD2	PREVALENT	beta_cell	ALL	1816	0.0189917	0.0233369	0.415866	0.000363595	0.0287971	0.023461	0.219822	0.000824776	0.939774
CD2:P06729:OID30097:v1:Cardiometabolic_II	CD2	INCIDENT	beta_cell	ALL	2001	-0.0387298	0.0225436	0.0859571	0.00147573	-0.0337487	0.0226909	0.137094	0.0011136	0.566623
CD2:P06729:OID30097:v1:Cardiometabolic_II	CD2	PREVALENT	lipodystrophy	ALL	1816	0.00417669	0.0231863	0.857066	1.7821e-05	0.011939	0.0233088	0.608568	0.000143728	0.994833
CD2:P06729:OID30097:v1:Cardiometabolic_II	CD2	INCIDENT	lipodystrophy	ALL	2001	-0.00753916	0.0225108	0.737726	5.61645e-05	-0.00564704	0.0225868	0.802602	3.1502e-05	0.947525
CD2:P06729:OID30097:v1:Cardiometabolic_II	CD2	PREVALENT	T2D.V2_EUR_prscs	DISC	995	0.0248386	0.0314903	0.430445	0.000624335	0.0337861	0.0314145	0.282432	0.00114737	0.725012
CD2:P06729:OID30097:v1:Cardiometabolic_II	CD2	INCIDENT	T2D.V2_EUR_prscs	DISC	1180	-0.0761216	0.0296183	0.0102951	0.00558455	-0.0772406	0.0296609	0.00933286	0.00573086	0.915972
CD2:P06729:OID30097:v1:Cardiometabolic_II	CD2	PREVALENT	CAD_EUR_prscs	DISC	995	-0.0153955	0.031312	0.62306	0.000242694	-0.0107618	0.0311855	0.730103	0.00011826	0.999945
CD2:P06729:OID30097:v1:Cardiometabolic_II	CD2	INCIDENT	CAD_EUR_prscs	DISC	1180	0.0460122	0.0297831	0.122649	0.00202545	0.0483613	0.0297127	0.103884	0.002247	0.760726
CD2:P06729:OID30097:v1:Cardiometabolic_II	CD2	PREVALENT	CKD_TA_prscs	DISC	995	0.0231124	0.0316706	0.465711	0.000534482	0.0137743	0.031677	0.663781	0.000187755	0.682995
CD2:P06729:OID30097:v1:Cardiometabolic_II	CD2	INCIDENT	CKD_TA_prscs	DISC	1180	0.0421623	0.0295129	0.153395	0.0017325	0.036637	0.0295388	0.215123	0.00130611	0.705759
CD2:P06729:OID30097:v1:Cardiometabolic_II	CD2	PREVALENT	BMI.V1_EUR_prscs	DISC	995	0.0637637	0.0315248	0.0433916	0.00409035	0.0278115	0.0331578	0.401818	0.000698191	0.24101
CD2:P06729:OID30097:v1:Cardiometabolic_II	CD2	INCIDENT	BMI.V1_EUR_prscs	DISC	1180	0.0241382	0.0297258	0.416947	0.000560432	0.00318374	0.03118	0.918689	8.86413e-06	0.673529
CD2:P06729:OID30097:v1:Cardiometabolic_II	CD2	PREVALENT	NASH_biomarker_GRS	DISC	995	0.0217451	0.0319546	0.496356	0.000464777	0.0237652	0.0318923	0.456356	0.000551159	0.873438
CD2:P06729:OID30097:v1:Cardiometabolic_II	CD2	INCIDENT	NASH_biomarker_GRS	DISC	1180	0.0480962	0.0296803	0.10541	0.00222796	0.0544792	0.0296502	0.0664163	0.00286165	0.479455
CD2:P06729:OID30097:v1:Cardiometabolic_II	CD2	PREVALENT	BMI_GWAS_signif	DISC	995	0.0126044	0.0316305	0.69036	0.000159428	-0.00266743	0.0317491	0.933062	7.01043e-06	0.998312
CD2:P06729:OID30097:v1:Cardiometabolic_II	CD2	INCIDENT	BMI_GWAS_signif	DISC	1180	0.00779482	0.0294814	0.791521	5.94462e-05	0.00486299	0.0295602	0.869358	2.30091e-05	0.980308
CD2:P06729:OID30097:v1:Cardiometabolic_II	CD2	PREVALENT	CKD_GWAS_signif	DISC	995	-0.0174922	0.0315445	0.579351	0.000308677	-0.0237686	0.0314483	0.44996	0.000566987	0.852374
CD2:P06729:OID30097:v1:Cardiometabolic_II	CD2	INCIDENT	CKD_GWAS_signif	DISC	1180	0.0103717	0.0294739	0.724983	0.000105296	0.0102734	0.0294193	0.727	0.000103666	0.929479
CD2:P06729:OID30097:v1:Cardiometabolic_II	CD2	PREVALENT	T2D_GWAS_signif	DISC	995	-0.0551985	0.0315854	0.0808606	0.00305687	-0.0359923	0.0319294	0.259927	0.0012603	0.397212
CD2:P06729:OID30097:v1:Cardiometabolic_II	CD2	INCIDENT	T2D_GWAS_signif	DISC	1180	-0.0775274	0.0294382	0.00856527	0.0058621	-0.0684274	0.0296192	0.0210558	0.00451615	0.267893
CD2:P06729:OID30097:v1:Cardiometabolic_II	CD2	PREVALENT	CAD_GWAS_signif	DISC	995	-0.0210781	0.0314553	0.502961	0.000450683	-0.0186293	0.0313584	0.552604	0.000350386	0.998887
CD2:P06729:OID30097:v1:Cardiometabolic_II	CD2	INCIDENT	CAD_GWAS_signif	DISC	1180	0.0182776	0.029501	0.535674	0.000326325	0.0199007	0.0294337	0.499104	0.000388498	0.945972
CD2:P06729:OID30097:v1:Cardiometabolic_II	CD2	PREVALENT	obesity	DISC	995	0.0157814	0.0317479	0.619245	0.000248057	0.00351062	0.031766	0.912025	1.213e-05	0.92228
CD2:P06729:OID30097:v1:Cardiometabolic_II	CD2	INCIDENT	obesity	DISC	1180	0.0211978	0.0296217	0.474376	0.000435309	0.0152755	0.02963	0.606276	0.000225914	0.890936
CD2:P06729:OID30097:v1:Cardiometabolic_II	CD2	PREVALENT	liver_lipid	DISC	995	-0.019502	0.0317803	0.539594	0.000377983	-0.0153862	0.031774	0.628329	0.00023283	0.934987
CD2:P06729:OID30097:v1:Cardiometabolic_II	CD2	INCIDENT	liver_lipid	DISC	1180	-0.0429431	0.0294667	0.145301	0.00180276	-0.0435567	0.0294014	0.138768	0.00186226	0.454936
CD2:P06729:OID30097:v1:Cardiometabolic_II	CD2	PREVALENT	proinsulin	DISC	995	-0.0594176	0.0317618	0.0616936	0.00350114	-0.0510124	0.0317089	0.108004	0.00256338	0.651663
CD2:P06729:OID30097:v1:Cardiometabolic_II	CD2	INCIDENT	proinsulin	DISC	1180	-0.0232202	0.0294908	0.431229	0.000526933	-0.0214198	0.0294435	0.46708	0.000449741	0.950372
CD2:P06729:OID30097:v1:Cardiometabolic_II	CD2	PREVALENT	beta_cell	DISC	995	0.0144762	0.0317589	0.648627	0.000208587	0.026906	0.031737	0.396776	0.000713279	0.997934
CD2:P06729:OID30097:v1:Cardiometabolic_II	CD2	INCIDENT	beta_cell	DISC	1180	-0.0376834	0.0295225	0.202067	0.00138356	-0.0305127	0.0296372	0.303447	0.000900317	0.726899
CD2:P06729:OID30097:v1:Cardiometabolic_II	CD2	PREVALENT	lipodystrophy	DISC	995	-0.0127321	0.0314136	0.685346	0.000164927	-0.000524992	0.0314517	0.986686	2.7672e-07	0.968445
CD2:P06729:OID30097:v1:Cardiometabolic_II	CD2	INCIDENT	lipodystrophy	DISC	1180	-0.0124555	0.0294108	0.672011	0.000152501	-0.00878828	0.029381	0.764908	7.60606e-05	0.999516
CD207:Q9UJ71:OID21298:v1:Oncology	CD207	PREVALENT	T2D.V2_EUR_prscs	ALL	1811	-0.00466183	0.0272508	0.864187	1.56857e-05	-0.0047757	0.0273742	0.861524	1.64433e-05	0.934772
CD207:Q9UJ71:OID21298:v1:Oncology	CD207	INCIDENT	T2D.V2_EUR_prscs	ALL	2004	-0.037086	0.0232491	0.110839	0.00124256	-0.0386678	0.02342	0.0988902	0.00134312	0.85044
CD207:Q9UJ71:OID21298:v1:Oncology	CD207	PREVALENT	CAD_EUR_prscs	ALL	1811	-0.0348859	0.0261354	0.182111	0.000954018	-0.0354377	0.0261486	0.175516	0.000991246	0.999224
CD207:Q9UJ71:OID21298:v1:Oncology	CD207	INCIDENT	CAD_EUR_prscs	ALL	2004	-0.0262172	0.0234195	0.263083	0.000612369	-0.023606	0.0235232	0.315736	0.000496626	0.712213
CD207:Q9UJ71:OID21298:v1:Oncology	CD207	PREVALENT	CKD_TA_prscs	ALL	1811	0.0714347	0.026305	0.00667989	0.00393617	0.0670825	0.0264181	0.0111955	0.00347062	0.0409143
CD207:Q9UJ71:OID21298:v1:Oncology	CD207	INCIDENT	CKD_TA_prscs	ALL	2004	0.0452561	0.0230666	0.0499074	0.00187848	0.0470947	0.0232253	0.0427248	0.00202442	0.262014
CD207:Q9UJ71:OID21298:v1:Oncology	CD207	PREVALENT	BMI.V1_EUR_prscs	ALL	1811	0.021856	0.026407	0.407976	0.00036702	0.00769836	0.0278686	0.782398	4.12243e-05	0.67996
CD207:Q9UJ71:OID21298:v1:Oncology	CD207	INCIDENT	BMI.V1_EUR_prscs	ALL	2004	-0.0503017	0.0232298	0.0304786	0.00228721	-0.0487258	0.0241705	0.0439466	0.00200095	0.217273
CD207:Q9UJ71:OID21298:v1:Oncology	CD207	PREVALENT	NASH_biomarker_GRS	ALL	1811	0.0615738	0.0263016	0.0193405	0.00292837	0.0607028	0.026407	0.0216383	0.00284618	0.121498
CD207:Q9UJ71:OID21298:v1:Oncology	CD207	INCIDENT	NASH_biomarker_GRS	ALL	2004	-0.0123324	0.023181	0.594782	0.000138372	-0.0117597	0.0233336	0.614333	0.000125307	0.907402
CD207:Q9UJ71:OID21298:v1:Oncology	CD207	PREVALENT	BMI_GWAS_signif	ALL	1811	0.00733559	0.0263595	0.780822	4.15081e-05	-0.00122799	0.0266801	0.963294	1.14452e-06	0.970253
CD207:Q9UJ71:OID21298:v1:Oncology	CD207	INCIDENT	BMI_GWAS_signif	ALL	2004	-0.0337273	0.0233403	0.148612	0.00101991	-0.031336	0.0235701	0.183847	0.000871302	0.998245
CD207:Q9UJ71:OID21298:v1:Oncology	CD207	PREVALENT	CKD_GWAS_signif	ALL	1811	0.0161256	0.0262581	0.539216	0.000202101	0.0119378	0.0263479	0.650545	0.000110895	0.778227
CD207:Q9UJ71:OID21298:v1:Oncology	CD207	INCIDENT	CKD_GWAS_signif	ALL	2004	0.0430289	0.0230603	0.0622017	0.00169938	0.0428598	0.023148	0.0642427	0.00168852	0.641155
CD207:Q9UJ71:OID21298:v1:Oncology	CD207	PREVALENT	T2D_GWAS_signif	ALL	1811	-0.0165247	0.0264186	0.531729	0.000209655	-0.0128086	0.0267042	0.631539	0.000124277	0.734917
CD207:Q9UJ71:OID21298:v1:Oncology	CD207	INCIDENT	T2D_GWAS_signif	ALL	2004	-0.0191693	0.0231195	0.407126	0.000336032	-0.0213452	0.0234102	0.361994	0.000410021	0.79739
CD207:Q9UJ71:OID21298:v1:Oncology	CD207	PREVALENT	CAD_GWAS_signif	ALL	1811	-0.0518481	0.0261415	0.047483	0.00210371	-0.0503872	0.026129	0.053968	0.0020048	0.999709
CD207:Q9UJ71:OID21298:v1:Oncology	CD207	INCIDENT	CAD_GWAS_signif	ALL	2004	-0.0251381	0.0231488	0.277643	0.000576262	-0.0226941	0.0233102	0.330392	0.000467439	0.946499
CD207:Q9UJ71:OID21298:v1:Oncology	CD207	PREVALENT	obesity	ALL	1811	-0.000654437	0.0262312	0.980099	3.33623e-07	-0.00547542	0.0263742	0.835562	2.32846e-05	0.990203
CD207:Q9UJ71:OID21298:v1:Oncology	CD207	INCIDENT	obesity	ALL	2004	-0.00950112	0.0231217	0.681177	8.25563e-05	-0.00807758	0.0232966	0.728834	5.93134e-05	0.994445
CD207:Q9UJ71:OID21298:v1:Oncology	CD207	PREVALENT	liver_lipid	ALL	1811	-0.0212397	0.0263598	0.420489	0.000347864	-0.0180852	0.0264545	0.494297	0.000252428	0.781416
CD207:Q9UJ71:OID21298:v1:Oncology	CD207	INCIDENT	liver_lipid	ALL	2004	-0.00761613	0.0231921	0.74265	5.27278e-05	-0.00948003	0.0232934	0.684066	8.17183e-05	0.875818
CD207:Q9UJ71:OID21298:v1:Oncology	CD207	PREVALENT	proinsulin	ALL	1811	0.0012389	0.0262703	0.962391	1.19207e-06	0.00586515	0.0263696	0.824013	2.67266e-05	0.999328
CD207:Q9UJ71:OID21298:v1:Oncology	CD207	INCIDENT	proinsulin	ALL	2004	-0.0273453	0.023162	0.2379	0.000681054	-0.0283746	0.0232631	0.222719	0.000733486	0.738314
CD207:Q9UJ71:OID21298:v1:Oncology	CD207	PREVALENT	beta_cell	ALL	1811	0.00375862	0.0262965	0.88636	1.095e-05	0.00217596	0.026515	0.934604	3.6385e-06	0.984993
CD207:Q9UJ71:OID21298:v1:Oncology	CD207	INCIDENT	beta_cell	ALL	2004	-0.00172751	0.0231369	0.940489	2.72587e-06	-0.00433054	0.0233306	0.852765	1.69992e-05	0.99426
CD207:Q9UJ71:OID21298:v1:Oncology	CD207	PREVALENT	lipodystrophy	ALL	1811	0.0140244	0.0261271	0.591491	0.000154408	0.0138542	0.0263324	0.598867	0.000149527	0.994833
CD207:Q9UJ71:OID21298:v1:Oncology	CD207	INCIDENT	lipodystrophy	ALL	2004	-0.00616467	0.0230862	0.789475	3.48639e-05	-0.00667443	0.0232133	0.77374	4.07887e-05	0.959329
CD207:Q9UJ71:OID21298:v1:Oncology	CD207	PREVALENT	T2D.V2_EUR_prscs	DISC	990	-0.014715	0.0352446	0.676401	0.00017668	-0.01446	0.0354212	0.6832	0.000169232	0.863367
CD207:Q9UJ71:OID21298:v1:Oncology	CD207	INCIDENT	T2D.V2_EUR_prscs	DISC	1178	-0.0430116	0.0299957	0.151872	0.00176414	-0.047445	0.0301583	0.115956	0.0021316	0.999339
CD207:Q9UJ71:OID21298:v1:Oncology	CD207	PREVALENT	CAD_EUR_prscs	DISC	990	0.00825777	0.0350295	0.813688	5.63335e-05	0.0102679	0.0351096	0.770005	8.68616e-05	0.999945
CD207:Q9UJ71:OID21298:v1:Oncology	CD207	INCIDENT	CAD_EUR_prscs	DISC	1178	-0.058085	0.0301337	0.0541595	0.00318321	-0.0580819	0.0301903	0.0546262	0.00318427	0.66354
CD207:Q9UJ71:OID21298:v1:Oncology	CD207	PREVALENT	CKD_TA_prscs	DISC	990	0.0681428	0.0353681	0.0543232	0.00374826	0.0629852	0.0355505	0.07677	0.00317743	0.215478
CD207:Q9UJ71:OID21298:v1:Oncology	CD207	INCIDENT	CKD_TA_prscs	DISC	1178	0.0161272	0.0297496	0.587858	0.000252533	0.0200331	0.0299134	0.503186	0.00038698	0.924898
CD207:Q9UJ71:OID21298:v1:Oncology	CD207	PREVALENT	BMI.V1_EUR_prscs	DISC	990	0.0126944	0.0353004	0.719219	0.000131081	-0.00881958	0.0374014	0.813633	5.64738e-05	0.881916
CD207:Q9UJ71:OID21298:v1:Oncology	CD207	INCIDENT	BMI.V1_EUR_prscs	DISC	1178	-0.0676297	0.0298583	0.0237009	0.00438978	-0.0638826	0.031579	0.0433163	0.0035195	0.201389
CD207:Q9UJ71:OID21298:v1:Oncology	CD207	PREVALENT	NASH_biomarker_GRS	DISC	990	0.0874752	0.0357181	0.0145063	0.00604157	0.0874267	0.0358466	0.0149179	0.00600309	0.173368
CD207:Q9UJ71:OID21298:v1:Oncology	CD207	INCIDENT	NASH_biomarker_GRS	DISC	1178	-0.0149361	0.0301413	0.620318	0.000211024	-0.0163937	0.0302483	0.587946	0.000253477	0.909666
CD207:Q9UJ71:OID21298:v1:Oncology	CD207	PREVALENT	BMI_GWAS_signif	DISC	990	0.0249277	0.0354071	0.481589	0.000502211	0.0166454	0.0358087	0.642154	0.000219413	0.998312
CD207:Q9UJ71:OID21298:v1:Oncology	CD207	INCIDENT	BMI_GWAS_signif	DISC	1178	-0.0192936	0.0297267	0.516449	0.000361949	-0.0161739	0.0300088	0.590014	0.000250679	0.976091
CD207:Q9UJ71:OID21298:v1:Oncology	CD207	PREVALENT	CKD_GWAS_signif	DISC	990	0.00918217	0.0354593	0.795731	6.79725e-05	0.00407625	0.0356497	0.908992	1.32787e-05	0.93465
CD207:Q9UJ71:OID21298:v1:Oncology	CD207	INCIDENT	CKD_GWAS_signif	DISC	1178	0.00448587	0.0297451	0.880152	1.95492e-05	0.00348947	0.0298175	0.906859	1.18215e-05	0.981601
CD207:Q9UJ71:OID21298:v1:Oncology	CD207	PREVALENT	T2D_GWAS_signif	DISC	990	-0.00822753	0.0354058	0.816295	5.47394e-05	-0.00204261	0.0359827	0.954743	3.27292e-06	0.976795
CD207:Q9UJ71:OID21298:v1:Oncology	CD207	INCIDENT	T2D_GWAS_signif	DISC	1178	-0.0414714	0.0298375	0.164832	0.00165768	-0.0482544	0.0301377	0.109631	0.00220779	0.733143
CD207:Q9UJ71:OID21298:v1:Oncology	CD207	PREVALENT	CAD_GWAS_signif	DISC	990	-0.0623849	0.035108	0.0759027	0.00319019	-0.0605828	0.0351484	0.0851069	0.00300785	0.998887
CD207:Q9UJ71:OID21298:v1:Oncology	CD207	INCIDENT	CAD_GWAS_signif	DISC	1178	-0.0477904	0.0298541	0.109703	0.00219765	-0.0469166	0.0299193	0.11714	0.00211785	0.752824
CD207:Q9UJ71:OID21298:v1:Oncology	CD207	PREVALENT	obesity	DISC	990	-0.0139391	0.0354413	0.694185	0.000156789	-0.0233101	0.0356776	0.51369	0.000433361	0.925197
CD207:Q9UJ71:OID21298:v1:Oncology	CD207	INCIDENT	obesity	DISC	1178	-0.0437812	0.0299657	0.144283	0.00183137	-0.0410682	0.0301483	0.173407	0.00159906	0.785131
CD207:Q9UJ71:OID21298:v1:Oncology	CD207	PREVALENT	liver_lipid	DISC	990	0.00686415	0.0357005	0.847572	3.74751e-05	0.0109821	0.0358202	0.759224	9.54609e-05	0.980187
CD207:Q9UJ71:OID21298:v1:Oncology	CD207	INCIDENT	liver_lipid	DISC	1178	-0.00260306	0.0299167	0.930679	6.50746e-06	-0.00289152	0.0299831	0.92319	8.02778e-06	0.975471
CD207:Q9UJ71:OID21298:v1:Oncology	CD207	PREVALENT	proinsulin	DISC	990	0.021902	0.0356624	0.539267	0.000382212	0.0229607	0.035791	0.521341	0.000417817	0.918103
CD207:Q9UJ71:OID21298:v1:Oncology	CD207	INCIDENT	proinsulin	DISC	1178	-0.0180152	0.0298102	0.545746	0.000313822	-0.0189564	0.0298925	0.526111	0.000347002	0.96789
CD207:Q9UJ71:OID21298:v1:Oncology	CD207	PREVALENT	beta_cell	DISC	990	-0.0132578	0.0354927	0.708834	0.000141428	-0.00813766	0.0358017	0.820242	5.24712e-05	0.997934
CD207:Q9UJ71:OID21298:v1:Oncology	CD207	INCIDENT	beta_cell	DISC	1178	-0.0143246	0.0297815	0.630617	0.000198819	-0.0171288	0.0300115	0.568288	0.000281096	0.94155
CD207:Q9UJ71:OID21298:v1:Oncology	CD207	PREVALENT	lipodystrophy	DISC	990	-0.00930431	0.0351953	0.791559	7.08435e-05	-0.00467905	0.0354496	0.895019	1.76945e-05	0.985796
CD207:Q9UJ71:OID21298:v1:Oncology	CD207	INCIDENT	lipodystrophy	DISC	1178	-0.00488771	0.0296683	0.869174	2.33286e-05	-0.00736449	0.0297677	0.804645	5.28289e-05	0.999516
CD209:Q9NNX6:OID20262:v1:Cardiometabolic	CD209	PREVALENT	T2D.V2_EUR_prscs	ALL	1852	0.0666776	0.023135	0.00399731	0.00437395	0.0699592	0.0232772	0.00268884	0.00480284	0.0928802
CD209:Q9NNX6:OID20262:v1:Cardiometabolic	CD209	INCIDENT	T2D.V2_EUR_prscs	ALL	2063	0.0238012	0.0214474	0.267242	0.00059241	0.0253633	0.0215897	0.24022	0.000671067	0.940255
CD209:Q9NNX6:OID20262:v1:Cardiometabolic	CD209	PREVALENT	CAD_EUR_prscs	ALL	1852	0.0293175	0.0222285	0.187366	0.000919338	0.0283801	0.0223132	0.203576	0.000863746	0.999224
CD209:Q9NNX6:OID20262:v1:Cardiometabolic	CD209	INCIDENT	CAD_EUR_prscs	ALL	2063	-0.0331588	0.0215529	0.124088	0.00113793	-0.0329309	0.0216061	0.127632	0.001129	0.635346
CD209:Q9NNX6:OID20262:v1:Cardiometabolic	CD209	PREVALENT	CKD_TA_prscs	ALL	1852	0.0499514	0.0223542	0.0255703	0.00263409	0.0514089	0.0225057	0.0224741	0.0027803	0.103542
CD209:Q9NNX6:OID20262:v1:Cardiometabolic	CD209	INCIDENT	CKD_TA_prscs	ALL	2063	0.0234868	0.0212551	0.269293	0.000587356	0.0219222	0.0213598	0.304861	0.000512262	0.668813
CD209:Q9NNX6:OID20262:v1:Cardiometabolic	CD209	PREVALENT	BMI.V1_EUR_prscs	ALL	1852	0.0201429	0.0224293	0.369274	0.000426459	0.0191604	0.0236498	0.41795	0.000350647	0.652092
CD209:Q9NNX6:OID20262:v1:Cardiometabolic	CD209	INCIDENT	BMI.V1_EUR_prscs	ALL	2063	0.0397594	0.0213301	0.0624664	0.0016695	0.03343	0.0221078	0.130658	0.0011113	0.317736
CD209:Q9NNX6:OID20262:v1:Cardiometabolic	CD209	PREVALENT	NASH_biomarker_GRS	ALL	1852	0.0149838	0.0224061	0.503749	0.000236518	0.0163074	0.0225391	0.469457	0.000279671	0.736095
CD209:Q9NNX6:OID20262:v1:Cardiometabolic	CD209	INCIDENT	NASH_biomarker_GRS	ALL	2063	0.0683847	0.0212775	0.00133003	0.0049464	0.0687716	0.0213755	0.00131482	0.00501044	0.0264209
CD209:Q9NNX6:OID20262:v1:Cardiometabolic	CD209	PREVALENT	BMI_GWAS_signif	ALL	1852	0.00373647	0.0224325	0.867731	1.46765e-05	0.0014962	0.0227071	0.947472	2.32024e-06	0.983166
CD209:Q9NNX6:OID20262:v1:Cardiometabolic	CD209	INCIDENT	BMI_GWAS_signif	ALL	2063	0.0251212	0.0214225	0.241073	0.000661434	0.0213177	0.0215637	0.322983	0.000475302	0.998245
CD209:Q9NNX6:OID20262:v1:Cardiometabolic	CD209	PREVALENT	CKD_GWAS_signif	ALL	1852	0.00354775	0.0223268	0.873765	1.3357e-05	0.00658954	0.0224439	0.769097	4.60649e-05	0.946144
CD209:Q9NNX6:OID20262:v1:Cardiometabolic	CD209	INCIDENT	CKD_GWAS_signif	ALL	2063	0.0247662	0.0212566	0.244115	0.00065295	0.0249043	0.0212993	0.242441	0.000664764	0.860581
CD209:Q9NNX6:OID20262:v1:Cardiometabolic	CD209	PREVALENT	T2D_GWAS_signif	ALL	1852	0.0435655	0.0224195	0.0521493	0.00199333	0.0470993	0.0227063	0.0381967	0.00229383	0.224132
CD209:Q9NNX6:OID20262:v1:Cardiometabolic	CD209	INCIDENT	T2D_GWAS_signif	ALL	2063	0.0242083	0.0212887	0.255613	0.000622008	0.0263731	0.0215445	0.221052	0.000728565	0.671408
CD209:Q9NNX6:OID20262:v1:Cardiometabolic	CD209	PREVALENT	CAD_GWAS_signif	ALL	1852	0.0447032	0.0222155	0.0443431	0.0021372	0.0430365	0.0223107	0.0538954	0.00198432	0.999709
CD209:Q9NNX6:OID20262:v1:Cardiometabolic	CD209	INCIDENT	CAD_GWAS_signif	ALL	2063	0.0203308	0.0213002	0.339953	0.000438314	0.0216757	0.0214046	0.311345	0.000498715	0.958348
CD209:Q9NNX6:OID20262:v1:Cardiometabolic	CD209	PREVALENT	obesity	ALL	1852	0.00834556	0.0223324	0.708673	7.38703e-05	0.00589253	0.0225001	0.793437	3.66518e-05	0.851542
CD209:Q9NNX6:OID20262:v1:Cardiometabolic	CD209	INCIDENT	obesity	ALL	2063	0.0408034	0.0212258	0.0547032	0.00177545	0.0432714	0.0213267	0.0425938	0.00199895	0.988214
CD209:Q9NNX6:OID20262:v1:Cardiometabolic	CD209	PREVALENT	liver_lipid	ALL	1852	-0.00769011	0.0223825	0.731205	6.24427e-05	-0.00631684	0.0225468	0.779383	4.19456e-05	0.919086
CD209:Q9NNX6:OID20262:v1:Cardiometabolic	CD209	INCIDENT	liver_lipid	ALL	2063	0.00303866	0.0213552	0.886864	9.74536e-06	0.00299802	0.0214058	0.88863	9.54437e-06	0.950662
CD209:Q9NNX6:OID20262:v1:Cardiometabolic	CD209	PREVALENT	proinsulin	ALL	1852	-0.0533771	0.0223331	0.0169489	0.00301227	-0.0503832	0.0224387	0.0248672	0.0026867	0.572757
CD209:Q9NNX6:OID20262:v1:Cardiometabolic	CD209	INCIDENT	proinsulin	ALL	2063	-0.0136651	0.0213266	0.521755	0.000197578	-0.0101823	0.0213945	0.634177	0.000110201	0.856239
CD209:Q9NNX6:OID20262:v1:Cardiometabolic	CD209	PREVALENT	beta_cell	ALL	1852	0.0991906	0.0222737	8.97926e-06	0.0103762	0.102489	0.0225093	5.64337e-06	0.0109512	0.00659975
CD209:Q9NNX6:OID20262:v1:Cardiometabolic	CD209	INCIDENT	beta_cell	ALL	2063	0.0677714	0.0212551	0.00145227	0.00486872	0.0718048	0.0214035	0.00080914	0.00544539	0.127174
CD209:Q9NNX6:OID20262:v1:Cardiometabolic	CD209	PREVALENT	lipodystrophy	ALL	1852	0.0236736	0.0222187	0.286802	0.000600176	0.0191741	0.0224334	0.392825	0.000390246	0.994833
CD209:Q9NNX6:OID20262:v1:Cardiometabolic	CD209	INCIDENT	lipodystrophy	ALL	2063	-0.00251658	0.0212446	0.905717	6.75406e-06	-0.000320751	0.0213215	0.987999	1.10116e-07	0.984402
CD209:Q9NNX6:OID20262:v1:Cardiometabolic	CD209	PREVALENT	T2D.V2_EUR_prscs	DISC	1021	0.0343255	0.0296815	0.24778	0.00128077	0.0357337	0.0298667	0.231821	0.0013766	0.596078
CD209:Q9NNX6:OID20262:v1:Cardiometabolic	CD209	INCIDENT	T2D.V2_EUR_prscs	DISC	1214	0.0343392	0.028034	0.220857	0.00123306	0.0362904	0.0282237	0.198766	0.00136568	0.999339
CD209:Q9NNX6:OID20262:v1:Cardiometabolic	CD209	PREVALENT	CAD_EUR_prscs	DISC	1021	0.0154903	0.0296196	0.601111	0.000262211	0.0166402	0.0297509	0.576075	0.000301197	0.999945
CD209:Q9NNX6:OID20262:v1:Cardiometabolic	CD209	INCIDENT	CAD_EUR_prscs	DISC	1214	0.00370565	0.0281177	0.895173	1.42922e-05	0.00374734	0.0281874	0.894261	1.462e-05	0.975798
CD209:Q9NNX6:OID20262:v1:Cardiometabolic	CD209	PREVALENT	CKD_TA_prscs	DISC	1021	0.0745301	0.0297911	0.0125222	0.00596345	0.0731239	0.0300409	0.0151084	0.00567149	0.0968824
CD209:Q9NNX6:OID20262:v1:Cardiometabolic	CD209	INCIDENT	CKD_TA_prscs	DISC	1214	0.0285097	0.0277876	0.305111	0.000865419	0.0292612	0.0279502	0.295363	0.000905771	0.817451
CD209:Q9NNX6:OID20262:v1:Cardiometabolic	CD209	PREVALENT	BMI.V1_EUR_prscs	DISC	1021	0.0300601	0.0298847	0.314729	0.000969262	0.0253486	0.0316762	0.423769	0.000616349	0.629155
CD209:Q9NNX6:OID20262:v1:Cardiometabolic	CD209	INCIDENT	BMI.V1_EUR_prscs	DISC	1214	0.0360089	0.0279139	0.197308	0.00136739	0.0393159	0.0293889	0.181232	0.00147813	0.500473
CD209:Q9NNX6:OID20262:v1:Cardiometabolic	CD209	PREVALENT	NASH_biomarker_GRS	DISC	1021	0.0160533	0.0301939	0.595074	0.000271004	0.0173004	0.0303438	0.568712	0.000312969	0.902743
CD209:Q9NNX6:OID20262:v1:Cardiometabolic	CD209	INCIDENT	NASH_biomarker_GRS	DISC	1214	0.0690326	0.0279037	0.0135049	0.00500997	0.0689761	0.0280308	0.0140113	0.00498275	0.142309
CD209:Q9NNX6:OID20262:v1:Cardiometabolic	CD209	PREVALENT	BMI_GWAS_signif	DISC	1021	0.0106542	0.0300031	0.722589	0.000120911	0.007352	0.0303312	0.808529	5.65822e-05	0.998312
CD209:Q9NNX6:OID20262:v1:Cardiometabolic	CD209	INCIDENT	BMI_GWAS_signif	DISC	1214	0.0382856	0.0277329	0.167695	0.00156569	0.0374936	0.0279677	0.180313	0.00148437	0.965611
CD209:Q9NNX6:OID20262:v1:Cardiometabolic	CD209	PREVALENT	CKD_GWAS_signif	DISC	1021	0.0504942	0.0298803	0.091373	0.0027305	0.0493171	0.0301325	0.102025	0.00257272	0.405183
CD209:Q9NNX6:OID20262:v1:Cardiometabolic	CD209	INCIDENT	CKD_GWAS_signif	DISC	1214	0.0193688	0.0277648	0.485566	0.000400286	0.0192829	0.0278543	0.488902	0.000396274	0.860849
CD209:Q9NNX6:OID20262:v1:Cardiometabolic	CD209	PREVALENT	T2D_GWAS_signif	DISC	1021	0.0178496	0.0298557	0.550073	0.00034265	0.0235259	0.0304002	0.439195	0.000576428	0.882389
CD209:Q9NNX6:OID20262:v1:Cardiometabolic	CD209	INCIDENT	T2D_GWAS_signif	DISC	1214	0.016645	0.0278489	0.550164	0.000293868	0.0175986	0.0281867	0.532516	0.000322357	0.98702
CD209:Q9NNX6:OID20262:v1:Cardiometabolic	CD209	PREVALENT	CAD_GWAS_signif	DISC	1021	0.0517508	0.0297008	0.0817559	0.00290233	0.0542312	0.0298345	0.0694154	0.00317137	0.998887
CD209:Q9NNX6:OID20262:v1:Cardiometabolic	CD209	INCIDENT	CAD_GWAS_signif	DISC	1214	0.0412207	0.0278889	0.139671	0.00179427	0.0402602	0.0279658	0.150245	0.00171133	0.791761
CD209:Q9NNX6:OID20262:v1:Cardiometabolic	CD209	PREVALENT	obesity	DISC	1021	0.0107577	0.0299834	0.719832	0.000123433	0.00834703	0.0302387	0.782579	7.33799e-05	0.932726
CD209:Q9NNX6:OID20262:v1:Cardiometabolic	CD209	INCIDENT	obesity	DISC	1214	0.0516432	0.0279275	0.0646847	0.00280557	0.0518323	0.0280643	0.0650153	0.00281338	0.748153
CD209:Q9NNX6:OID20262:v1:Cardiometabolic	CD209	PREVALENT	liver_lipid	DISC	1021	-0.025722	0.0299775	0.39108	0.000705506	-0.0264902	0.0301887	0.380442	0.000740982	0.892358
CD209:Q9NNX6:OID20262:v1:Cardiometabolic	CD209	INCIDENT	liver_lipid	DISC	1214	0.0395531	0.0278563	0.155907	0.00165613	0.0402466	0.0279374	0.149969	0.00171365	0.463465
CD209:Q9NNX6:OID20262:v1:Cardiometabolic	CD209	PREVALENT	proinsulin	DISC	1021	-0.0536707	0.03004	0.074309	0.00305107	-0.0522937	0.0301763	0.0834278	0.00288327	0.665302
CD209:Q9NNX6:OID20262:v1:Cardiometabolic	CD209	INCIDENT	proinsulin	DISC	1214	0.00486214	0.0278442	0.861409	2.50906e-05	0.00414462	0.0279379	0.882092	1.82049e-05	0.988079
CD209:Q9NNX6:OID20262:v1:Cardiometabolic	CD209	PREVALENT	beta_cell	DISC	1021	0.0832336	0.029885	0.00545528	0.00737952	0.0876994	0.0301772	0.00374309	0.00806325	0.647046
CD209:Q9NNX6:OID20262:v1:Cardiometabolic	CD209	INCIDENT	beta_cell	DISC	1214	0.0769666	0.0277008	0.00554918	0.00631068	0.0787935	0.0279491	0.00489702	0.0065295	0.299179
CD209:Q9NNX6:OID20262:v1:Cardiometabolic	CD209	PREVALENT	lipodystrophy	DISC	1021	0.0071991	0.0297108	0.808595	5.63005e-05	0.00881585	0.0300103	0.769004	8.31042e-05	0.985796
CD209:Q9NNX6:OID20262:v1:Cardiometabolic	CD209	INCIDENT	lipodystrophy	DISC	1214	0.0154303	0.0276653	0.577124	0.000255915	0.014409	0.0277805	0.604086	0.000222488	0.999516
CD22:P20273:OID20637:v1:Inflammation	CD22	PREVALENT	T2D.V2_EUR_prscs	ALL	1871	-0.0053406	0.0259262	0.83682	2.14379e-05	0.00952213	0.0256586	0.7106	6.76045e-05	0.919503
CD22:P20273:OID20637:v1:Inflammation	CD22	INCIDENT	T2D.V2_EUR_prscs	ALL	2072	0.000496589	0.0227231	0.982567	2.13426e-07	0.0163437	0.0223528	0.464763	0.000229608	0.996049
CD22:P20273:OID20637:v1:Inflammation	CD22	PREVALENT	CAD_EUR_prscs	ALL	1871	0.0124771	0.0249127	0.616551	0.00012671	0.0171196	0.0245549	0.485772	0.000238559	0.999224
CD22:P20273:OID20637:v1:Inflammation	CD22	INCIDENT	CAD_EUR_prscs	ALL	2072	0.0120233	0.0228635	0.599034	0.000123564	0.0118878	0.0224106	0.595857	0.000120865	0.877946
CD22:P20273:OID20637:v1:Inflammation	CD22	PREVALENT	CKD_TA_prscs	ALL	1871	-0.00990196	0.0250589	0.692781	7.88801e-05	-0.0265251	0.0247932	0.284828	0.000561539	0.820619
CD22:P20273:OID20637:v1:Inflammation	CD22	INCIDENT	CKD_TA_prscs	ALL	2072	-0.0229326	0.0225579	0.309462	0.000461609	-0.0345395	0.0221624	0.11928	0.00104217	0.706701
CD22:P20273:OID20637:v1:Inflammation	CD22	PREVALENT	BMI.V1_EUR_prscs	ALL	1871	0.110051	0.0249658	1.10421e-05	0.00971285	0.0529724	0.0260187	0.0419035	0.00203017	0.000410933
CD22:P20273:OID20637:v1:Inflammation	CD22	INCIDENT	BMI.V1_EUR_prscs	ALL	2072	0.0816507	0.0225979	0.000309853	0.00579652	0.0278376	0.0229638	0.225565	0.000630848	0.0118307
CD22:P20273:OID20637:v1:Inflammation	CD22	PREVALENT	NASH_biomarker_GRS	ALL	1871	0.109287	0.0249136	1.21746e-05	0.00961964	0.113388	0.0246298	4.4426e-06	0.0102829	0.000357935
CD22:P20273:OID20637:v1:Inflammation	CD22	INCIDENT	NASH_biomarker_GRS	ALL	2072	0.0958382	0.022515	2.17064e-05	0.00802473	0.100892	0.0221054	5.32114e-06	0.00885671	0.00104618
CD22:P20273:OID20637:v1:Inflammation	CD22	PREVALENT	BMI_GWAS_signif	ALL	1871	0.0327917	0.0251016	0.191596	0.000861401	0.00466737	0.0250232	0.852057	1.70788e-05	0.760379
CD22:P20273:OID20637:v1:Inflammation	CD22	INCIDENT	BMI_GWAS_signif	ALL	2072	0.0137237	0.0227326	0.546108	0.000162839	-0.00246023	0.022365	0.912418	5.19852e-06	0.998245
CD22:P20273:OID20637:v1:Inflammation	CD22	PREVALENT	CKD_GWAS_signif	ALL	1871	0.00310577	0.0249837	0.901082	7.80746e-06	0.00208014	0.0246931	0.932875	3.4837e-06	0.955693
CD22:P20273:OID20637:v1:Inflammation	CD22	INCIDENT	CKD_GWAS_signif	ALL	2072	-0.0425929	0.0225419	0.0589683	0.00159263	-0.0457326	0.0220825	0.0384881	0.00183862	0.626376
CD22:P20273:OID20637:v1:Inflammation	CD22	PREVALENT	T2D_GWAS_signif	ALL	1871	-0.0486949	0.0250889	0.0524261	0.00189928	-0.0181399	0.0250158	0.468463	0.000258059	0.224683
CD22:P20273:OID20637:v1:Inflammation	CD22	INCIDENT	T2D_GWAS_signif	ALL	2072	-0.0398711	0.022557	0.0772841	0.00139402	-0.0161801	0.0223087	0.468366	0.000225925	0.367142
CD22:P20273:OID20637:v1:Inflammation	CD22	PREVALENT	CAD_GWAS_signif	ALL	1871	7.77634e-05	0.0249061	0.997509	4.92523e-09	0.00211643	0.0245392	0.93128	3.65169e-06	0.999709
CD22:P20273:OID20637:v1:Inflammation	CD22	INCIDENT	CAD_GWAS_signif	ALL	2072	0.022938	0.0225906	0.310047	0.000460493	0.0242104	0.0221947	0.275486	0.000510873	0.946499
CD22:P20273:OID20637:v1:Inflammation	CD22	PREVALENT	obesity	ALL	1871	0.0475991	0.0249555	0.056632	0.00183435	0.0332109	0.0247248	0.17937	0.00088484	0.458118
CD22:P20273:OID20637:v1:Inflammation	CD22	INCIDENT	obesity	ALL	2072	0.0218798	0.0225268	0.331526	0.00042138	0.0115482	0.0221406	0.602018	0.000116858	0.994445
CD22:P20273:OID20637:v1:Inflammation	CD22	PREVALENT	liver_lipid	ALL	1871	-0.0189018	0.0250348	0.450335	0.000287918	-0.0119597	0.0247653	0.629211	0.000114473	0.793385
CD22:P20273:OID20637:v1:Inflammation	CD22	INCIDENT	liver_lipid	ALL	2072	-0.0213538	0.0226245	0.345368	0.000397913	-0.0262122	0.0221744	0.23731	0.000599885	0.611675
CD22:P20273:OID20637:v1:Inflammation	CD22	PREVALENT	proinsulin	ALL	1871	-0.0486137	0.0250012	0.0519959	0.00190623	-0.0368827	0.0247274	0.135988	0.00109083	0.682446
CD22:P20273:OID20637:v1:Inflammation	CD22	INCIDENT	proinsulin	ALL	2072	-0.0396516	0.0225887	0.0793469	0.00137488	-0.0314963	0.0221623	0.155425	0.0008668	0.660859
CD22:P20273:OID20637:v1:Inflammation	CD22	PREVALENT	beta_cell	ALL	1871	-0.010439	0.0250507	0.676937	8.77248e-05	0.00855512	0.0248896	0.731095	5.79955e-05	0.976064
CD22:P20273:OID20637:v1:Inflammation	CD22	INCIDENT	beta_cell	ALL	2072	-0.0256491	0.022589	0.256314	0.000575786	-0.00651712	0.0222387	0.769512	3.68928e-05	0.80509
CD22:P20273:OID20637:v1:Inflammation	CD22	PREVALENT	lipodystrophy	ALL	1871	0.0168805	0.0248723	0.497422	0.000232658	0.0356268	0.0246735	0.148933	0.00102234	0.994833
CD22:P20273:OID20637:v1:Inflammation	CD22	INCIDENT	lipodystrophy	ALL	2072	0.0248966	0.0225374	0.26943	0.000545003	0.0269571	0.0221159	0.223025	0.000637799	0.851952
CD22:P20273:OID20637:v1:Inflammation	CD22	PREVALENT	T2D.V2_EUR_prscs	DISC	1024	-0.0150478	0.0337292	0.6556	0.00018319	0.00424995	0.0329348	0.897352	1.44717e-05	0.853616
CD22:P20273:OID20637:v1:Inflammation	CD22	INCIDENT	T2D.V2_EUR_prscs	DISC	1225	0.0371469	0.0299583	0.215241	0.00117786	0.0436855	0.0292213	0.135189	0.0016189	0.999339
CD22:P20273:OID20637:v1:Inflammation	CD22	PREVALENT	CAD_EUR_prscs	DISC	1024	0.0181873	0.0337278	0.589846	0.000267603	0.0308105	0.0328346	0.348296	0.000764551	0.999945
CD22:P20273:OID20637:v1:Inflammation	CD22	INCIDENT	CAD_EUR_prscs	DISC	1225	0.0432144	0.0300398	0.150539	0.00158471	0.050242	0.0291909	0.085488	0.00214445	0.787509
CD22:P20273:OID20637:v1:Inflammation	CD22	PREVALENT	CKD_TA_prscs	DISC	1024	0.0248653	0.0339768	0.464447	0.00049277	0.00359966	0.0331933	0.913665	1.02208e-05	0.682397
CD22:P20273:OID20637:v1:Inflammation	CD22	INCIDENT	CKD_TA_prscs	DISC	1225	-0.0436186	0.0297509	0.142882	0.00164589	-0.0610787	0.0290107	0.0354717	0.00320472	0.687015
CD22:P20273:OID20637:v1:Inflammation	CD22	PREVALENT	BMI.V1_EUR_prscs	DISC	1024	0.108119	0.0337166	0.00138666	0.00936682	0.0292072	0.0348703	0.402466	0.000609282	0.0293293
CD22:P20273:OID20637:v1:Inflammation	CD22	INCIDENT	BMI.V1_EUR_prscs	DISC	1225	0.113199	0.0297264	0.000147348	0.0109877	0.0407101	0.0305324	0.182681	0.00128824	0.010693
CD22:P20273:OID20637:v1:Inflammation	CD22	PREVALENT	NASH_biomarker_GRS	DISC	1024	0.11792	0.0340727	0.000561987	0.0108915	0.120432	0.0332043	0.000301774	0.011279	0.0185645
CD22:P20273:OID20637:v1:Inflammation	CD22	INCIDENT	NASH_biomarker_GRS	DISC	1225	0.100126	0.0298293	0.000814322	0.00856051	0.109627	0.0290166	0.00016603	0.0102337	0.0219643
CD22:P20273:OID20637:v1:Inflammation	CD22	PREVALENT	BMI_GWAS_signif	DISC	1024	0.0419971	0.0340185	0.217301	0.00140084	0.0098535	0.0334118	0.768126	7.55804e-05	0.998312
CD22:P20273:OID20637:v1:Inflammation	CD22	INCIDENT	BMI_GWAS_signif	DISC	1225	0.0210819	0.0296773	0.477616	0.000386933	0.000366444	0.0290015	0.989921	1.15866e-07	0.976091
CD22:P20273:OID20637:v1:Inflammation	CD22	PREVALENT	CKD_GWAS_signif	DISC	1024	0.0218297	0.0340184	0.521217	0.000378918	0.00998917	0.0332359	0.76382	7.85002e-05	0.821651
CD22:P20273:OID20637:v1:Inflammation	CD22	INCIDENT	CKD_GWAS_signif	DISC	1225	-0.0991968	0.0295768	0.000822408	0.00854658	-0.0976001	0.0287585	0.000712528	0.00827701	0.388711
CD22:P20273:OID20637:v1:Inflammation	CD22	PREVALENT	T2D_GWAS_signif	DISC	1024	-0.0643291	0.0338598	0.0577469	0.0033105	-0.0184164	0.0335124	0.582763	0.000262379	0.338095
CD22:P20273:OID20637:v1:Inflammation	CD22	INCIDENT	T2D_GWAS_signif	DISC	1225	-0.0520496	0.0297279	0.0802306	0.00234544	-0.0249866	0.0291572	0.391643	0.00053263	0.566155
CD22:P20273:OID20637:v1:Inflammation	CD22	PREVALENT	CAD_GWAS_signif	DISC	1024	0.00373216	0.0338205	0.912153	1.12102e-05	0.0138895	0.0329189	0.673169	0.000154693	0.998887
CD22:P20273:OID20637:v1:Inflammation	CD22	INCIDENT	CAD_GWAS_signif	DISC	1225	0.0459803	0.029827	0.123449	0.00181927	0.0441291	0.028998	0.128331	0.00167738	0.761451
CD22:P20273:OID20637:v1:Inflammation	CD22	PREVALENT	obesity	DISC	1024	0.0348109	0.0340491	0.306858	0.000961199	0.0133696	0.0333243	0.688364	0.000139866	0.893304
CD22:P20273:OID20637:v1:Inflammation	CD22	INCIDENT	obesity	DISC	1225	0.0349614	0.0298613	0.241919	0.00105028	0.0144306	0.0291194	0.620293	0.000178194	0.826023
CD22:P20273:OID20637:v1:Inflammation	CD22	PREVALENT	liver_lipid	DISC	1024	-0.0273446	0.0340975	0.422776	0.000591659	-0.0246774	0.0332901	0.458703	0.000477294	0.90285
CD22:P20273:OID20637:v1:Inflammation	CD22	INCIDENT	liver_lipid	DISC	1225	-0.0391185	0.0297639	0.189004	0.00132312	-0.0385523	0.0289382	0.183045	0.00128611	0.505245
CD22:P20273:OID20637:v1:Inflammation	CD22	PREVALENT	proinsulin	DISC	1024	-0.0422276	0.034202	0.21726	0.00140109	-0.0210817	0.0333735	0.52774	0.000346653	0.761168
CD22:P20273:OID20637:v1:Inflammation	CD22	INCIDENT	proinsulin	DISC	1225	-0.0591019	0.0297306	0.0470537	0.00302124	-0.0585442	0.0289183	0.0431493	0.00296399	0.925814
CD22:P20273:OID20637:v1:Inflammation	CD22	PREVALENT	beta_cell	DISC	1024	-0.0134144	0.0340779	0.693934	0.000142623	0.0153327	0.0333741	0.646038	0.000183395	0.997934
CD22:P20273:OID20637:v1:Inflammation	CD22	INCIDENT	beta_cell	DISC	1225	-0.043074	0.0297299	0.147649	0.00160737	-0.0160635	0.0290817	0.580809	0.000221364	0.672171
CD22:P20273:OID20637:v1:Inflammation	CD22	PREVALENT	lipodystrophy	DISC	1024	0.00303144	0.0338034	0.928561	7.40342e-06	0.03307	0.0330662	0.317507	0.00086839	0.997852
CD22:P20273:OID20637:v1:Inflammation	CD22	INCIDENT	lipodystrophy	DISC	1225	0.0651659	0.0295724	0.0277462	0.00370956	0.0652751	0.0287804	0.0235092	0.00371678	0.594478
CD244:Q9BZW8:OID20628:v1:Inflammation	CD244	PREVALENT	T2D.V2_EUR_prscs	ALL	1871	-0.0347068	0.0258612	0.17975	0.000948318	-0.0246043	0.025819	0.340743	0.000474064	0.41312
CD244:Q9BZW8:OID20628:v1:Inflammation	CD244	INCIDENT	T2D.V2_EUR_prscs	ALL	2072	-0.0145344	0.0227687	0.523319	0.000191555	-0.00821075	0.0228099	0.718912	6.09188e-05	0.97549
CD244:Q9BZW8:OID20628:v1:Inflammation	CD244	PREVALENT	CAD_EUR_prscs	ALL	1871	0.0180563	0.0248604	0.467744	0.00027795	0.0196305	0.0247128	0.427099	0.000329445	0.999224
CD244:Q9BZW8:OID20628:v1:Inflammation	CD244	INCIDENT	CAD_EUR_prscs	ALL	2072	0.00726037	0.0229127	0.751374	4.72072e-05	0.00509336	0.0228679	0.823769	2.33242e-05	0.932872
CD244:Q9BZW8:OID20628:v1:Inflammation	CD244	PREVALENT	CKD_TA_prscs	ALL	1871	0.04603	0.0249859	0.0656036	0.00178538	0.0358849	0.0249471	0.150484	0.00107943	0.179128
CD244:Q9BZW8:OID20628:v1:Inflammation	CD244	INCIDENT	CKD_TA_prscs	ALL	2072	0.0455437	0.0225885	0.043908	0.00190752	0.0403838	0.022609	0.0742214	0.00149768	0.241367
CD244:Q9BZW8:OID20628:v1:Inflammation	CD244	PREVALENT	BMI.V1_EUR_prscs	ALL	1871	0.0343374	0.0250356	0.170376	0.000990422	-0.0059348	0.0262169	0.820937	2.67641e-05	0.451672
CD244:Q9BZW8:OID20628:v1:Inflammation	CD244	INCIDENT	BMI.V1_EUR_prscs	ALL	2072	0.0335978	0.0227065	0.139121	0.00102829	0.0079505	0.0234389	0.734494	5.40939e-05	0.494579
CD244:Q9BZW8:OID20628:v1:Inflammation	CD244	PREVALENT	NASH_biomarker_GRS	ALL	1871	0.10477	0.0248734	2.65412e-05	0.00926018	0.102124	0.0248182	4.04942e-05	0.00876086	0.000672682
CD244:Q9BZW8:OID20628:v1:Inflammation	CD244	INCIDENT	NASH_biomarker_GRS	ALL	2072	0.0722476	0.0226065	0.00141568	0.00477799	0.0768949	0.0226071	0.000683742	0.00540821	0.0279191
CD244:Q9BZW8:OID20628:v1:Inflammation	CD244	PREVALENT	BMI_GWAS_signif	ALL	1871	0.0130937	0.0250607	0.6014	0.000143856	-0.00503073	0.025185	0.841698	2.08393e-05	0.928695
CD244:Q9BZW8:OID20628:v1:Inflammation	CD244	INCIDENT	BMI_GWAS_signif	ALL	2072	0.0166455	0.0227796	0.465035	0.000250986	0.00983371	0.0228191	0.666556	8.73091e-05	0.998245
CD244:Q9BZW8:OID20628:v1:Inflammation	CD244	PREVALENT	CKD_GWAS_signif	ALL	1871	0.00338044	0.0249331	0.892168	9.6881e-06	0.00280453	0.0248527	0.910165	6.65096e-06	0.95247
CD244:Q9BZW8:OID20628:v1:Inflammation	CD244	INCIDENT	CKD_GWAS_signif	ALL	2072	-0.0137854	0.0226073	0.54208	0.000174792	-0.0154521	0.0225533	0.493336	0.000220656	0.951831
CD244:Q9BZW8:OID20628:v1:Inflammation	CD244	PREVALENT	T2D_GWAS_signif	ALL	1871	-0.0512356	0.0250352	0.040847	0.00220237	-0.0323138	0.0251697	0.199365	0.000860073	0.199801
CD244:Q9BZW8:OID20628:v1:Inflammation	CD244	INCIDENT	T2D_GWAS_signif	ALL	2072	-0.0446097	0.0226002	0.0485338	0.00182835	-0.0314054	0.0227547	0.16769	0.000894766	0.282218
CD244:Q9BZW8:OID20628:v1:Inflammation	CD244	PREVALENT	CAD_GWAS_signif	ALL	1871	-0.0223671	0.0248502	0.368198	0.000426795	-0.0182516	0.0246942	0.459939	0.00028523	0.999709
CD244:Q9BZW8:OID20628:v1:Inflammation	CD244	INCIDENT	CAD_GWAS_signif	ALL	2072	-0.00343625	0.0226439	0.879398	1.08274e-05	-0.00498972	0.0226527	0.825683	2.28119e-05	0.995674
CD244:Q9BZW8:OID20628:v1:Inflammation	CD244	PREVALENT	obesity	ALL	1871	0.0184521	0.0249262	0.459232	0.000288736	0.0120344	0.0248956	0.628875	0.000122029	0.720599
CD244:Q9BZW8:OID20628:v1:Inflammation	CD244	INCIDENT	obesity	ALL	2072	0.0101597	0.0225784	0.652777	9.51912e-05	0.00760324	0.022592	0.736495	5.32506e-05	0.994445
CD244:Q9BZW8:OID20628:v1:Inflammation	CD244	PREVALENT	liver_lipid	ALL	1871	0.00824131	0.0249873	0.741574	5.73297e-05	0.0133745	0.0249251	0.591618	0.000150359	0.924261
CD244:Q9BZW8:OID20628:v1:Inflammation	CD244	INCIDENT	liver_lipid	ALL	2072	0.00957227	0.0226762	0.672977	8.37749e-05	0.00757476	0.0226329	0.737902	5.26617e-05	0.840437
CD244:Q9BZW8:OID20628:v1:Inflammation	CD244	PREVALENT	proinsulin	ALL	1871	-0.0561488	0.0249418	0.0244929	0.00266356	-0.047063	0.024878	0.0586852	0.00186542	0.608323
CD244:Q9BZW8:OID20628:v1:Inflammation	CD244	INCIDENT	proinsulin	ALL	2072	-0.0543615	0.0226212	0.0163457	0.00270752	-0.0459092	0.0226013	0.0423602	0.00193596	0.609244
CD244:Q9BZW8:OID20628:v1:Inflammation	CD244	PREVALENT	beta_cell	ALL	1871	0.00301033	0.0250011	0.904173	7.64114e-06	0.0145477	0.0250491	0.561469	0.000176133	0.986384
CD244:Q9BZW8:OID20628:v1:Inflammation	CD244	INCIDENT	beta_cell	ALL	2072	-0.0341912	0.022631	0.130993	0.001072	-0.02606	0.0226842	0.250768	0.000620121	0.66178
CD244:Q9BZW8:OID20628:v1:Inflammation	CD244	PREVALENT	lipodystrophy	ALL	1871	0.0177674	0.0248216	0.474204	0.000269972	0.0296803	0.0248376	0.232255	0.000745222	0.994833
CD244:Q9BZW8:OID20628:v1:Inflammation	CD244	INCIDENT	lipodystrophy	ALL	2072	-0.0288542	0.0225826	0.201496	0.000766977	-0.0217382	0.022569	0.335568	0.000435998	0.794057
CD244:Q9BZW8:OID20628:v1:Inflammation	CD244	PREVALENT	T2D.V2_EUR_prscs	DISC	1024	-0.0246058	0.0340205	0.469693	0.000501917	-0.0118731	0.0337948	0.725417	0.000116021	0.749672
CD244:Q9BZW8:OID20628:v1:Inflammation	CD244	INCIDENT	T2D.V2_EUR_prscs	DISC	1225	-0.0235278	0.0294218	0.424063	0.000505517	-0.0199998	0.029233	0.494017	0.000365113	0.999339
CD244:Q9BZW8:OID20628:v1:Inflammation	CD244	PREVALENT	CAD_EUR_prscs	DISC	1024	0.0166562	0.0340256	0.624586	0.000229987	0.0255172	0.0336992	0.449112	0.000538675	0.999945
CD244:Q9BZW8:OID20628:v1:Inflammation	CD244	INCIDENT	CAD_EUR_prscs	DISC	1225	0.0274349	0.0295058	0.352658	0.000683317	0.0295462	0.0292047	0.311895	0.000798022	0.823523
CD244:Q9BZW8:OID20628:v1:Inflammation	CD244	PREVALENT	CKD_TA_prscs	DISC	1024	0.0499819	0.0342478	0.144774	0.00204023	0.0369231	0.0340414	0.278346	0.00110461	0.36598
CD244:Q9BZW8:OID20628:v1:Inflammation	CD244	INCIDENT	CKD_TA_prscs	DISC	1225	0.0269058	0.0292232	0.357397	0.000669995	0.0176267	0.0290509	0.544133	0.000287201	0.826295
CD244:Q9BZW8:OID20628:v1:Inflammation	CD244	PREVALENT	BMI.V1_EUR_prscs	DISC	1024	0.0115441	0.0341914	0.735715	0.000109422	-0.0464759	0.0357645	0.194084	0.0015847	0.888793
CD244:Q9BZW8:OID20628:v1:Inflammation	CD244	INCIDENT	BMI.V1_EUR_prscs	DISC	1225	0.035545	0.0293447	0.226027	0.00115906	-0.00214113	0.0305447	0.944128	3.83452e-06	0.522422
CD244:Q9BZW8:OID20628:v1:Inflammation	CD244	PREVALENT	NASH_biomarker_GRS	DISC	1024	0.102424	0.0344276	0.00300192	0.00842011	0.100933	0.0341506	0.0031974	0.00813779	0.058448
CD244:Q9BZW8:OID20628:v1:Inflammation	CD244	INCIDENT	NASH_biomarker_GRS	DISC	1225	0.0867117	0.0293152	0.00315949	0.0068689	0.095058	0.0290502	0.00109845	0.00827951	0.0591649
CD244:Q9BZW8:OID20628:v1:Inflammation	CD244	PREVALENT	BMI_GWAS_signif	DISC	1024	0.0143012	0.0343419	0.677182	0.000166455	-0.00410973	0.0342875	0.904618	1.35054e-05	0.998312
CD244:Q9BZW8:OID20628:v1:Inflammation	CD244	INCIDENT	BMI_GWAS_signif	DISC	1225	-0.00452153	0.0291407	0.87672	1.9042e-05	-0.0138964	0.0289882	0.631757	0.000179299	0.988425
CD244:Q9BZW8:OID20628:v1:Inflammation	CD244	PREVALENT	CKD_GWAS_signif	DISC	1024	0.0413457	0.0342995	0.228331	0.00139286	0.0344076	0.0340892	0.313065	0.000956696	0.630099
CD244:Q9BZW8:OID20628:v1:Inflammation	CD244	INCIDENT	CKD_GWAS_signif	DISC	1225	-0.0532059	0.0291338	0.0680655	0.00263051	-0.0522505	0.0288494	0.0703758	0.00255261	0.63127
CD244:Q9BZW8:OID20628:v1:Inflammation	CD244	PREVALENT	T2D_GWAS_signif	DISC	1024	-0.0192453	0.0342158	0.573928	0.000303616	0.0117526	0.0343927	0.732637	0.00010976	0.89992
CD244:Q9BZW8:OID20628:v1:Inflammation	CD244	INCIDENT	T2D_GWAS_signif	DISC	1225	-0.0629366	0.0291646	0.0311323	0.00366877	-0.0457613	0.0291251	0.116408	0.00192239	0.399791
CD244:Q9BZW8:OID20628:v1:Inflammation	CD244	PREVALENT	CAD_GWAS_signif	DISC	1024	-0.00642174	0.0341179	0.850742	3.40094e-05	0.000799269	0.0337835	0.98113	5.2618e-07	0.998887
CD244:Q9BZW8:OID20628:v1:Inflammation	CD244	INCIDENT	CAD_GWAS_signif	DISC	1225	0.0075289	0.0293105	0.797327	5.21844e-05	0.00631557	0.0290158	0.827732	3.6969e-05	0.986135
CD244:Q9BZW8:OID20628:v1:Inflammation	CD244	PREVALENT	obesity	DISC	1024	0.0178206	0.0343626	0.604155	0.000258122	0.00612126	0.0341986	0.857982	3.01167e-05	0.919663
CD244:Q9BZW8:OID20628:v1:Inflammation	CD244	INCIDENT	obesity	DISC	1225	0.0210363	0.0293261	0.473316	0.00040681	0.0112186	0.0291102	0.700024	0.000115885	0.890936
CD244:Q9BZW8:OID20628:v1:Inflammation	CD244	PREVALENT	liver_lipid	DISC	1024	0.00875925	0.0344079	0.799109	6.22101e-05	0.00822703	0.03417	0.809787	5.44914e-05	0.972111
CD244:Q9BZW8:OID20628:v1:Inflammation	CD244	INCIDENT	liver_lipid	DISC	1225	-0.0133907	0.0292387	0.647052	0.000165868	-0.0154572	0.0289463	0.593445	0.00022247	0.852805
CD244:Q9BZW8:OID20628:v1:Inflammation	CD244	PREVALENT	proinsulin	DISC	1024	-0.0815864	0.0344307	0.0180032	0.00535931	-0.0683594	0.034183	0.0458015	0.00374399	0.496785
CD244:Q9BZW8:OID20628:v1:Inflammation	CD244	INCIDENT	proinsulin	DISC	1225	-0.0581582	0.0291869	0.0465352	0.00312988	-0.0538266	0.0289157	0.0629258	0.00269609	0.925814
CD244:Q9BZW8:OID20628:v1:Inflammation	CD244	PREVALENT	beta_cell	DISC	1024	-0.0157506	0.034377	0.646931	0.000201483	0.00188247	0.0342512	0.956181	2.83962e-06	0.997934
CD244:Q9BZW8:OID20628:v1:Inflammation	CD244	INCIDENT	beta_cell	DISC	1225	-0.0706539	0.0291395	0.0154725	0.00462683	-0.0600064	0.0290219	0.0388958	0.00332393	0.402558
CD244:Q9BZW8:OID20628:v1:Inflammation	CD244	PREVALENT	lipodystrophy	DISC	1024	-0.018873	0.0340958	0.58003	0.000294046	0.00233542	0.0339491	0.94517	4.44866e-06	0.943293
CD244:Q9BZW8:OID20628:v1:Inflammation	CD244	INCIDENT	lipodystrophy	DISC	1225	0.00273611	0.0290918	0.925085	6.99639e-06	0.00816052	0.0288326	0.777203	6.25083e-05	0.999516
CD248:Q9HCU0:OID30394:v1:Cardiometabolic_II	CD248	PREVALENT	T2D.V2_EUR_prscs	ALL	1867	-0.0810722	0.0255474	0.00153194	0.00501409	-0.0702765	0.0254648	0.00584362	0.0037743	0.0641693
CD248:Q9HCU0:OID30394:v1:Cardiometabolic_II	CD248	INCIDENT	T2D.V2_EUR_prscs	ALL	2079	-0.0153374	0.0221146	0.48805	0.000215023	-0.00665685	0.0221308	0.763601	4.01e-05	0.975441
CD248:Q9HCU0:OID30394:v1:Cardiometabolic_II	CD248	PREVALENT	CAD_EUR_prscs	ALL	1867	-0.0115248	0.0245896	0.639351	0.000109968	-0.0113118	0.0244239	0.643318	0.000106739	0.999224
CD248:Q9HCU0:OID30394:v1:Cardiometabolic_II	CD248	INCIDENT	CAD_EUR_prscs	ALL	2079	0.0494869	0.0222204	0.0260512	0.00221235	0.0493374	0.0221606	0.026101	0.00219147	0.577334
CD248:Q9HCU0:OID30394:v1:Cardiometabolic_II	CD248	PREVALENT	CKD_TA_prscs	ALL	1867	0.0603339	0.0247457	0.0148579	0.00296655	0.0528617	0.0246665	0.0322434	0.00227979	0.070798
CD248:Q9HCU0:OID30394:v1:Cardiometabolic_II	CD248	INCIDENT	CKD_TA_prscs	ALL	2079	0.0650895	0.0218999	0.00299226	0.00393268	0.0600866	0.0219034	0.00613773	0.00332292	0.0346348
CD248:Q9HCU0:OID30394:v1:Cardiometabolic_II	CD248	PREVALENT	BMI.V1_EUR_prscs	ALL	1867	0.0239173	0.0248099	0.335165	0.000465053	-0.0236649	0.025893	0.360867	0.000415513	0.62042
CD248:Q9HCU0:OID30394:v1:Cardiometabolic_II	CD248	INCIDENT	BMI.V1_EUR_prscs	ALL	2079	0.0275977	0.0220677	0.211229	0.000698777	-0.00237743	0.0227761	0.916876	4.8292e-06	0.610632
CD248:Q9HCU0:OID30394:v1:Cardiometabolic_II	CD248	PREVALENT	NASH_biomarker_GRS	ALL	1867	-0.0142233	0.024789	0.566192	0.000164799	-0.0171734	0.0246896	0.486786	0.00024072	0.763932
CD248:Q9HCU0:OID30394:v1:Cardiometabolic_II	CD248	INCIDENT	NASH_biomarker_GRS	ALL	2079	0.0508117	0.0219905	0.020954	0.00238098	0.0532841	0.0219753	0.0154079	0.00259819	0.173611
CD248:Q9HCU0:OID30394:v1:Cardiometabolic_II	CD248	PREVALENT	BMI_GWAS_signif	ALL	1867	-0.0144256	0.0248172	0.561129	0.000169135	-0.0326598	0.0248717	0.189306	0.00085732	0.91795
CD248:Q9HCU0:OID30394:v1:Cardiometabolic_II	CD248	INCIDENT	BMI_GWAS_signif	ALL	2079	0.0123757	0.0221359	0.57617	0.000139741	0.00315931	0.0221588	0.88664	9.00961e-06	0.998245
CD248:Q9HCU0:OID30394:v1:Cardiometabolic_II	CD248	PREVALENT	CKD_GWAS_signif	ALL	1867	0.00888444	0.0246788	0.718887	6.48835e-05	0.0134135	0.0245469	0.584829	0.000148581	0.880854
CD248:Q9HCU0:OID30394:v1:Cardiometabolic_II	CD248	INCIDENT	CKD_GWAS_signif	ALL	2079	0.0284672	0.0219325	0.194455	0.000752651	0.0273785	0.0218636	0.210628	0.000694473	0.829584
CD248:Q9HCU0:OID30394:v1:Cardiometabolic_II	CD248	PREVALENT	T2D_GWAS_signif	ALL	1867	-0.0878029	0.0247252	0.000393381	0.00627004	-0.0689678	0.0248175	0.00550972	0.00382691	0.0180709
CD248:Q9HCU0:OID30394:v1:Cardiometabolic_II	CD248	INCIDENT	T2D_GWAS_signif	ALL	2079	-0.0315582	0.0219725	0.151084	0.000921435	-0.0178603	0.0220988	0.41907	0.000289413	0.509975
CD248:Q9HCU0:OID30394:v1:Cardiometabolic_II	CD248	PREVALENT	CAD_GWAS_signif	ALL	1867	-0.00902774	0.0245927	0.713595	6.7463e-05	-0.0133776	0.0244335	0.584097	0.000149161	0.999709
CD248:Q9HCU0:OID30394:v1:Cardiometabolic_II	CD248	INCIDENT	CAD_GWAS_signif	ALL	2079	0.00282455	0.0219789	0.897757	7.38461e-06	0.0031913	0.0219724	0.884535	9.34963e-06	0.995674
CD248:Q9HCU0:OID30394:v1:Cardiometabolic_II	CD248	PREVALENT	obesity	ALL	1867	0.0100937	0.0246822	0.682627	8.37236e-05	-0.00205742	0.0246119	0.933388	3.47775e-06	0.837015
CD248:Q9HCU0:OID30394:v1:Cardiometabolic_II	CD248	INCIDENT	obesity	ALL	2079	0.0257807	0.0219128	0.23953	0.000618497	0.0202325	0.0219151	0.356004	0.00037761	0.994445
CD248:Q9HCU0:OID30394:v1:Cardiometabolic_II	CD248	PREVALENT	liver_lipid	ALL	1867	0.0374932	0.0247446	0.129894	0.00114801	0.0497045	0.0246608	0.043999	0.00201713	0.643996
CD248:Q9HCU0:OID30394:v1:Cardiometabolic_II	CD248	INCIDENT	liver_lipid	ALL	2079	0.0319338	0.0220154	0.147068	0.000939813	0.0297687	0.0219567	0.175318	0.00081397	0.377625
CD248:Q9HCU0:OID30394:v1:Cardiometabolic_II	CD248	PREVALENT	proinsulin	ALL	1867	-0.0464341	0.0247132	0.0604162	0.0017641	-0.0404357	0.0245946	0.100334	0.00134319	0.71848
CD248:Q9HCU0:OID30394:v1:Cardiometabolic_II	CD248	INCIDENT	proinsulin	ALL	2079	0.0105708	0.0219912	0.630793	0.000103303	0.0146941	0.0219405	0.50311	0.000198754	0.902393
CD248:Q9HCU0:OID30394:v1:Cardiometabolic_II	CD248	PREVALENT	beta_cell	ALL	1867	-0.0357797	0.0247449	0.148367	0.00104557	-0.0242321	0.0247453	0.327583	0.00047699	0.853213
CD248:Q9HCU0:OID30394:v1:Cardiometabolic_II	CD248	INCIDENT	beta_cell	ALL	2079	-0.0100204	0.0219756	0.648454	9.29588e-05	0.0011622	0.0220007	0.957876	1.23683e-06	0.970016
CD248:Q9HCU0:OID30394:v1:Cardiometabolic_II	CD248	PREVALENT	lipodystrophy	ALL	1867	-0.0771566	0.0244962	0.0016609	0.00493998	-0.0649749	0.0244851	0.00803331	0.00349077	0.633839
CD248:Q9HCU0:OID30394:v1:Cardiometabolic_II	CD248	INCIDENT	lipodystrophy	ALL	2079	-0.0109576	0.0219257	0.617299	0.000111664	-0.00961441	0.021891	0.660568	8.54855e-05	0.923204
CD248:Q9HCU0:OID30394:v1:Cardiometabolic_II	CD248	PREVALENT	T2D.V2_EUR_prscs	DISC	1022	-0.0579951	0.0328995	0.0782509	0.0028925	-0.042099	0.0325868	0.196701	0.00152442	0.431628
CD248:Q9HCU0:OID30394:v1:Cardiometabolic_II	CD248	INCIDENT	T2D.V2_EUR_prscs	DISC	1232	0.00575309	0.0281218	0.837937	3.21417e-05	0.00742257	0.0280785	0.791556	5.31245e-05	0.999339
CD248:Q9HCU0:OID30394:v1:Cardiometabolic_II	CD248	PREVALENT	CAD_EUR_prscs	DISC	1022	-0.0162714	0.0328396	0.620372	0.000229197	-0.00398064	0.0324129	0.902283	1.37994e-05	0.999945
CD248:Q9HCU0:OID30394:v1:Cardiometabolic_II	CD248	INCIDENT	CAD_EUR_prscs	DISC	1232	0.0401515	0.0281597	0.154177	0.00155871	0.0430387	0.0280134	0.124719	0.00179091	0.787509
CD248:Q9HCU0:OID30394:v1:Cardiometabolic_II	CD248	PREVALENT	CKD_TA_prscs	DISC	1022	0.0865428	0.0330541	0.00897726	0.00635633	0.0771227	0.0327644	0.0187803	0.00504036	0.0778559
CD248:Q9HCU0:OID30394:v1:Cardiometabolic_II	CD248	INCIDENT	CKD_TA_prscs	DISC	1232	0.0596213	0.0278705	0.0326226	0.00350103	0.0550159	0.0278316	0.0483045	0.00296085	0.344496
CD248:Q9HCU0:OID30394:v1:Cardiometabolic_II	CD248	PREVALENT	BMI.V1_EUR_prscs	DISC	1022	0.0317568	0.0330874	0.337403	0.000859405	-0.0229655	0.0344338	0.504967	0.000406797	0.649192
CD248:Q9HCU0:OID30394:v1:Cardiometabolic_II	CD248	INCIDENT	BMI.V1_EUR_prscs	DISC	1232	0.045265	0.0280259	0.106555	0.00199899	0.0112679	0.0293742	0.701346	0.000111856	0.399072
CD248:Q9HCU0:OID30394:v1:Cardiometabolic_II	CD248	PREVALENT	NASH_biomarker_GRS	DISC	1022	0.0272398	0.0335272	0.416723	0.000615998	0.0282278	0.0331377	0.394519	0.000663406	0.85015
CD248:Q9HCU0:OID30394:v1:Cardiometabolic_II	CD248	INCIDENT	NASH_biomarker_GRS	DISC	1232	0.0537339	0.0280563	0.0557064	0.00280837	0.0574083	0.0279589	0.0402642	0.00319381	0.361186
CD248:Q9HCU0:OID30394:v1:Cardiometabolic_II	CD248	PREVALENT	BMI_GWAS_signif	DISC	1022	7.74874e-05	0.0331735	0.998137	5.09497e-09	-0.0163436	0.0329604	0.620109	0.000224905	0.998676
CD248:Q9HCU0:OID30394:v1:Cardiometabolic_II	CD248	INCIDENT	BMI_GWAS_signif	DISC	1232	-0.0112245	0.0278417	0.686908	0.00012481	-0.0213012	0.0278382	0.444319	0.000444908	0.978125
CD248:Q9HCU0:OID30394:v1:Cardiometabolic_II	CD248	PREVALENT	CKD_GWAS_signif	DISC	1022	0.0228953	0.0331353	0.489754	0.000445614	0.0231473	0.0328028	0.480577	0.000455356	0.808012
CD248:Q9HCU0:OID30394:v1:Cardiometabolic_II	CD248	INCIDENT	CKD_GWAS_signif	DISC	1232	0.0089188	0.0278517	0.748855	7.87481e-05	0.0106937	0.0277252	0.699787	0.000113086	0.938657
CD248:Q9HCU0:OID30394:v1:Cardiometabolic_II	CD248	PREVALENT	T2D_GWAS_signif	DISC	1022	-0.0882194	0.0329369	0.00752216	0.00664991	-0.0607591	0.0330284	0.0661351	0.00308545	0.153207
CD248:Q9HCU0:OID30394:v1:Cardiometabolic_II	CD248	INCIDENT	T2D_GWAS_signif	DISC	1232	-0.043913	0.0278885	0.11562	0.00190015	-0.0325408	0.0279818	0.245096	0.00102699	0.652442
CD248:Q9HCU0:OID30394:v1:Cardiometabolic_II	CD248	PREVALENT	CAD_GWAS_signif	DISC	1022	-0.00237143	0.0329591	0.942656	4.83426e-06	-0.000790683	0.0325133	0.980603	5.41104e-07	0.998887
CD248:Q9HCU0:OID30394:v1:Cardiometabolic_II	CD248	INCIDENT	CAD_GWAS_signif	DISC	1232	-0.0112505	0.0279579	0.687456	0.000124349	-0.0130519	0.0278208	0.639055	0.000167297	0.972886
CD248:Q9HCU0:OID30394:v1:Cardiometabolic_II	CD248	PREVALENT	obesity	DISC	1022	0.0253229	0.0331969	0.445763	0.000543042	0.013373	0.0329051	0.684531	0.000151097	0.894577
CD248:Q9HCU0:OID30394:v1:Cardiometabolic_II	CD248	INCIDENT	obesity	DISC	1232	0.0208578	0.0279931	0.456357	0.000426185	0.0115217	0.0279327	0.680063	0.000129331	0.883853
CD248:Q9HCU0:OID30394:v1:Cardiometabolic_II	CD248	PREVALENT	liver_lipid	DISC	1022	-0.000118695	0.0332927	0.997156	1.18694e-08	0.00753252	0.0329432	0.819188	4.78324e-05	0.999536
CD248:Q9HCU0:OID30394:v1:Cardiometabolic_II	CD248	INCIDENT	liver_lipid	DISC	1232	0.0151791	0.0279176	0.586744	0.000226983	0.0157083	0.0277819	0.5719	0.000242983	0.815981
CD248:Q9HCU0:OID30394:v1:Cardiometabolic_II	CD248	PREVALENT	proinsulin	DISC	1022	-0.0383343	0.0333519	0.250679	0.00123199	-0.025727	0.0329663	0.435346	0.000556879	0.790799
CD248:Q9HCU0:OID30394:v1:Cardiometabolic_II	CD248	INCIDENT	proinsulin	DISC	1232	0.0400084	0.0278734	0.15145	0.00157954	0.0393034	0.0277521	0.156974	0.00152225	0.925814
CD248:Q9HCU0:OID30394:v1:Cardiometabolic_II	CD248	PREVALENT	beta_cell	DISC	1022	-0.0687462	0.0331938	0.0386183	0.00398773	-0.0481244	0.0329582	0.144571	0.00194644	0.76749
CD248:Q9HCU0:OID30394:v1:Cardiometabolic_II	CD248	INCIDENT	beta_cell	DISC	1232	-0.00368954	0.0278858	0.894763	1.34443e-05	0.00884897	0.0278931	0.751113	7.65096e-05	0.985896
CD248:Q9HCU0:OID30394:v1:Cardiometabolic_II	CD248	PREVALENT	lipodystrophy	DISC	1022	-0.0838625	0.0328149	0.0107519	0.00605804	-0.0643423	0.0325985	0.0486925	0.00355009	0.717836
CD248:Q9HCU0:OID30394:v1:Cardiometabolic_II	CD248	INCIDENT	lipodystrophy	DISC	1232	-0.00237891	0.0277743	0.931758	5.63426e-06	-0.00269341	0.0276728	0.922481	7.20204e-06	0.999516
CD27:P26842:OID21527:v1:Oncology	CD27	PREVALENT	T2D.V2_EUR_prscs	ALL	1847	0.0497085	0.0244199	0.0419402	0.00206829	0.065072	0.0241514	0.00711955	0.00353202	0.208284
CD27:P26842:OID21527:v1:Oncology	CD27	INCIDENT	T2D.V2_EUR_prscs	ALL	2065	-0.0200755	0.0222736	0.36753	0.000374272	-0.0105825	0.0223321	0.635646	0.000103155	0.974337
CD27:P26842:OID21527:v1:Oncology	CD27	PREVALENT	CAD_EUR_prscs	ALL	1847	0.0145158	0.0234469	0.535935	0.000191717	0.0145341	0.0231185	0.529639	0.000193046	0.999224
CD27:P26842:OID21527:v1:Oncology	CD27	INCIDENT	CAD_EUR_prscs	ALL	2065	0.0154387	0.0223971	0.490703	0.000218952	0.0153798	0.0223634	0.49171	0.000217241	0.829555
CD27:P26842:OID21527:v1:Oncology	CD27	PREVALENT	CKD_TA_prscs	ALL	1847	0.094563	0.0235157	6.02954e-05	0.00801783	0.0790829	0.0233129	0.000708511	0.00558541	0.00099589
CD27:P26842:OID21527:v1:Oncology	CD27	INCIDENT	CKD_TA_prscs	ALL	2065	0.0953551	0.0219931	1.52504e-05	0.00858375	0.0946755	0.0220148	1.78639e-05	0.00841869	0.000700564
CD27:P26842:OID21527:v1:Oncology	CD27	PREVALENT	BMI.V1_EUR_prscs	ALL	1847	0.103916	0.0235322	1.06614e-05	0.00965091	0.0535429	0.0245135	0.0290769	0.00232446	0.000410933
CD27:P26842:OID21527:v1:Oncology	CD27	INCIDENT	BMI.V1_EUR_prscs	ALL	2065	0.057965	0.0221664	0.00898956	0.00314107	0.0304639	0.0229111	0.183784	0.000811549	0.100875
CD27:P26842:OID21527:v1:Oncology	CD27	PREVALENT	NASH_biomarker_GRS	ALL	1847	-0.00964239	0.023645	0.683471	8.31943e-05	-0.00962059	0.0233927	0.680928	8.26228e-05	0.83464
CD27:P26842:OID21527:v1:Oncology	CD27	INCIDENT	NASH_biomarker_GRS	ALL	2065	-0.0133337	0.0221769	0.547745	0.000166585	-0.0110138	0.0221942	0.619775	0.000113126	0.882691
CD27:P26842:OID21527:v1:Oncology	CD27	PREVALENT	BMI_GWAS_signif	ALL	1847	0.0670062	0.0236342	0.00463206	0.00400354	0.0411218	0.023603	0.0816423	0.00148035	0.250366
CD27:P26842:OID21527:v1:Oncology	CD27	INCIDENT	BMI_GWAS_signif	ALL	2065	0.0378381	0.0222646	0.0893859	0.00132927	0.0282834	0.0223284	0.20541	0.000736582	0.998245
CD27:P26842:OID21527:v1:Oncology	CD27	PREVALENT	CKD_GWAS_signif	ALL	1847	0.0373154	0.023534	0.113009	0.00125608	0.0335314	0.0232678	0.149731	0.0010134	0.372815
CD27:P26842:OID21527:v1:Oncology	CD27	INCIDENT	CKD_GWAS_signif	ALL	2065	0.0302074	0.022083	0.171496	0.000861624	0.0315573	0.0220403	0.152359	0.000940888	0.814298
CD27:P26842:OID21527:v1:Oncology	CD27	PREVALENT	T2D_GWAS_signif	ALL	1847	0.021755	0.0236771	0.358313	0.000422183	0.0458382	0.0235493	0.0517549	0.00184701	0.596765
CD27:P26842:OID21527:v1:Oncology	CD27	INCIDENT	T2D_GWAS_signif	ALL	2065	-0.0655108	0.0220665	0.00302519	0.00404452	-0.0516323	0.0222344	0.0203236	0.00247081	0.058799
CD27:P26842:OID21527:v1:Oncology	CD27	PREVALENT	CAD_GWAS_signif	ALL	1847	-0.0105082	0.0234551	0.654198	0.00010041	-0.00911499	0.0231131	0.69336	7.59721e-05	0.999709
CD27:P26842:OID21527:v1:Oncology	CD27	INCIDENT	CAD_GWAS_signif	ALL	2065	0.00817136	0.0221446	0.712167	6.27529e-05	0.00835497	0.022167	0.706281	6.5263e-05	0.995276
CD27:P26842:OID21527:v1:Oncology	CD27	PREVALENT	obesity	ALL	1847	0.0238653	0.0235206	0.310408	0.00051479	0.0097071	0.0233005	0.677018	8.47823e-05	0.632431
CD27:P26842:OID21527:v1:Oncology	CD27	INCIDENT	obesity	ALL	2065	0.00668557	0.0220875	0.762161	4.22257e-05	0.00118274	0.0221126	0.957349	1.31438e-06	0.994445
CD27:P26842:OID21527:v1:Oncology	CD27	PREVALENT	liver_lipid	ALL	1847	0.0281806	0.0235891	0.232383	0.000713473	0.0311469	0.0233298	0.182025	0.000869898	0.702886
CD27:P26842:OID21527:v1:Oncology	CD27	INCIDENT	liver_lipid	ALL	2065	0.012324	0.0221764	0.578461	0.000142319	0.00865489	0.0221451	0.695968	7.01708e-05	0.789177
CD27:P26842:OID21527:v1:Oncology	CD27	PREVALENT	proinsulin	ALL	1847	-0.00685701	0.0236016	0.771443	4.2229e-05	0.00370175	0.0233337	0.873968	1.22952e-05	0.989979
CD27:P26842:OID21527:v1:Oncology	CD27	INCIDENT	proinsulin	ALL	2065	-0.00224763	0.0221516	0.919191	4.74515e-06	0.00222324	0.0221308	0.91999	4.63659e-06	0.976144
CD27:P26842:OID21527:v1:Oncology	CD27	PREVALENT	beta_cell	ALL	1847	0.0237425	0.0235852	0.314229	0.000506725	0.0420193	0.0234272	0.0730458	0.00156879	0.906365
CD27:P26842:OID21527:v1:Oncology	CD27	INCIDENT	beta_cell	ALL	2065	-0.0442947	0.0221124	0.0452947	0.00184576	-0.034752	0.0221833	0.117371	0.00112614	0.45605
CD27:P26842:OID21527:v1:Oncology	CD27	PREVALENT	lipodystrophy	ALL	1847	-0.0285666	0.0234282	0.22288	0.000743232	-0.0180719	0.0232588	0.437267	0.000294837	0.994833
CD27:P26842:OID21527:v1:Oncology	CD27	INCIDENT	lipodystrophy	ALL	2065	-0.00790087	0.0220708	0.720397	5.90608e-05	-0.00753213	0.0220626	0.73284	5.35451e-05	0.947404
CD27:P26842:OID21527:v1:Oncology	CD27	PREVALENT	T2D.V2_EUR_prscs	DISC	1011	0.0149748	0.0309289	0.628377	0.000222644	0.0245011	0.0305913	0.423379	0.00059067	0.841127
CD27:P26842:OID21527:v1:Oncology	CD27	INCIDENT	T2D.V2_EUR_prscs	DISC	1217	-0.0249416	0.0296087	0.399751	0.000570436	-0.0204613	0.0295137	0.488272	0.000381457	0.999339
CD27:P26842:OID21527:v1:Oncology	CD27	PREVALENT	CAD_EUR_prscs	DISC	1011	-0.0171737	0.0308151	0.577443	0.000294973	-0.00933142	0.0304308	0.759182	8.66336e-05	0.999945
CD27:P26842:OID21527:v1:Oncology	CD27	INCIDENT	CAD_EUR_prscs	DISC	1217	0.0243956	0.0296684	0.411088	0.000543555	0.0274142	0.0294515	0.352138	0.000687411	0.834449
CD27:P26842:OID21527:v1:Oncology	CD27	PREVALENT	CKD_TA_prscs	DISC	1011	0.0789588	0.0310815	0.0112305	0.00608972	0.0600571	0.0308357	0.0517516	0.00348137	0.0909576
CD27:P26842:OID21527:v1:Oncology	CD27	INCIDENT	CKD_TA_prscs	DISC	1217	0.0729921	0.0292758	0.0127958	0.00497371	0.0684679	0.0291671	0.0190707	0.00435443	0.196961
CD27:P26842:OID21527:v1:Oncology	CD27	PREVALENT	BMI.V1_EUR_prscs	DISC	1011	0.108142	0.0308465	0.000476362	0.0115279	0.0542843	0.0323107	0.0932721	0.00259315	0.0138945
CD27:P26842:OID21527:v1:Oncology	CD27	INCIDENT	BMI.V1_EUR_prscs	DISC	1217	0.0521749	0.0294515	0.0767308	0.00251767	0.0120971	0.0307846	0.694422	0.000122587	0.34932
CD27:P26842:OID21527:v1:Oncology	CD27	PREVALENT	NASH_biomarker_GRS	DISC	1011	-0.0183523	0.0315122	0.560443	0.000322101	-0.0225351	0.0311429	0.469488	0.000482195	0.88895
CD27:P26842:OID21527:v1:Oncology	CD27	INCIDENT	NASH_biomarker_GRS	DISC	1217	-0.0254302	0.0296208	0.39078	0.000592503	-0.0239579	0.0294614	0.416272	0.000524748	0.812462
CD27:P26842:OID21527:v1:Oncology	CD27	PREVALENT	BMI_GWAS_signif	DISC	1011	0.0818807	0.0310444	0.00848659	0.00656102	0.0581849	0.0309622	0.0605202	0.00324194	0.791938
CD27:P26842:OID21527:v1:Oncology	CD27	INCIDENT	BMI_GWAS_signif	DISC	1217	0.0172384	0.0292746	0.556074	0.000278834	0.00270286	0.0292322	0.926347	6.78778e-06	0.976091
CD27:P26842:OID21527:v1:Oncology	CD27	PREVALENT	CKD_GWAS_signif	DISC	1011	0.0511783	0.0311574	0.1008	0.00255592	0.0366119	0.0308836	0.236124	0.00129303	0.424562
CD27:P26842:OID21527:v1:Oncology	CD27	INCIDENT	CKD_GWAS_signif	DISC	1217	0.0128751	0.0293041	0.660481	0.00015525	0.0159826	0.0291082	0.58306	0.000239308	0.909941
CD27:P26842:OID21527:v1:Oncology	CD27	PREVALENT	T2D_GWAS_signif	DISC	1011	-0.00703187	0.031174	0.821585	4.83344e-05	0.018456	0.0311365	0.553494	0.000323618	0.977265
CD27:P26842:OID21527:v1:Oncology	CD27	INCIDENT	T2D_GWAS_signif	DISC	1217	-0.0800889	0.0293056	0.00637337	0.0059693	-0.0656901	0.0293858	0.0255789	0.00395056	0.263911
CD27:P26842:OID21527:v1:Oncology	CD27	PREVALENT	CAD_GWAS_signif	DISC	1011	-0.0140329	0.0309568	0.650433	0.000195168	-0.00575509	0.0305527	0.85063	3.26927e-05	0.998887
CD27:P26842:OID21527:v1:Oncology	CD27	INCIDENT	CAD_GWAS_signif	DISC	1217	0.0164319	0.029441	0.576862	0.000250506	0.0145408	0.0292337	0.619002	0.000196392	0.952994
CD27:P26842:OID21527:v1:Oncology	CD27	PREVALENT	obesity	DISC	1011	0.0249933	0.031174	0.422906	0.000610226	0.00699312	0.0309131	0.82108	4.71513e-05	0.894577
CD27:P26842:OID21527:v1:Oncology	CD27	INCIDENT	obesity	DISC	1217	-0.0185295	0.0294921	0.529939	0.000317417	-0.028705	0.0293492	0.328254	0.000758874	0.905394
CD27:P26842:OID21527:v1:Oncology	CD27	PREVALENT	liver_lipid	DISC	1011	0.0133335	0.0313336	0.670543	0.000171992	0.0167882	0.031002	0.588275	0.000270121	0.951738
CD27:P26842:OID21527:v1:Oncology	CD27	INCIDENT	liver_lipid	DISC	1217	0.0117833	0.0293657	0.688301	0.000129496	0.0100942	0.0291611	0.72929	9.5126e-05	0.872996
CD27:P26842:OID21527:v1:Oncology	CD27	PREVALENT	proinsulin	DISC	1011	0.0128086	0.031377	0.683207	0.00015828	0.0225884	0.0309827	0.466141	0.0004895	0.949706
CD27:P26842:OID21527:v1:Oncology	CD27	INCIDENT	proinsulin	DISC	1217	-0.0176126	0.0293717	0.54886	0.000289144	-0.0162398	0.0291815	0.577971	0.000245829	0.96789
CD27:P26842:OID21527:v1:Oncology	CD27	PREVALENT	beta_cell	DISC	1011	-0.0181582	0.0312567	0.561421	0.000320498	-0.0025341	0.0310282	0.934926	6.14598e-06	0.997934
CD27:P26842:OID21527:v1:Oncology	CD27	INCIDENT	beta_cell	DISC	1217	-0.0533868	0.02931	0.0687948	0.00266109	-0.0383898	0.0293113	0.190548	0.00135995	0.563389
CD27:P26842:OID21527:v1:Oncology	CD27	PREVALENT	lipodystrophy	DISC	1011	-0.0565837	0.0309232	0.0675894	0.00316969	-0.0368767	0.0306863	0.229767	0.00132867	0.917434
CD27:P26842:OID21527:v1:Oncology	CD27	INCIDENT	lipodystrophy	DISC	1217	-0.013811	0.0292156	0.636498	0.000179719	-0.0144019	0.0290473	0.620124	0.000195138	0.999516
CD274:Q9NZQ7:OID20966:v1:Neurology	CD274	PREVALENT	T2D.V2_EUR_prscs	ALL	1835	-0.038026	0.0237104	0.108944	0.00127608	-0.0280408	0.0235984	0.234895	0.000690551	0.317951
CD274:Q9NZQ7:OID20966:v1:Neurology	CD274	INCIDENT	T2D.V2_EUR_prscs	ALL	2043	-0.0242323	0.0216245	0.262594	0.000574906	-0.0221232	0.0216272	0.306464	0.000479873	0.940255
CD274:Q9NZQ7:OID20966:v1:Neurology	CD274	PREVALENT	CAD_EUR_prscs	ALL	1835	-0.00437258	0.0227748	0.84777	1.83141e-05	-0.00375481	0.0225507	0.867779	1.35699e-05	0.999224
CD274:Q9NZQ7:OID20966:v1:Neurology	CD274	INCIDENT	CAD_EUR_prscs	ALL	2043	0.0477629	0.0217539	0.0282361	0.00220304	0.0479117	0.021684	0.0272523	0.00223452	0.577334
CD274:Q9NZQ7:OID20966:v1:Neurology	CD274	PREVALENT	CKD_TA_prscs	ALL	1835	0.0966456	0.0228065	2.37477e-05	0.00883287	0.0857866	0.0226822	0.000160705	0.00694507	0.000481504
CD274:Q9NZQ7:OID20966:v1:Neurology	CD274	INCIDENT	CKD_TA_prscs	ALL	2043	0.0481263	0.0214568	0.0250106	0.00229883	0.0398716	0.0214542	0.0632551	0.00158197	0.167879
CD274:Q9NZQ7:OID20966:v1:Neurology	CD274	PREVALENT	BMI.V1_EUR_prscs	ALL	1835	0.0391173	0.0229285	0.0881728	0.00144378	-0.00684914	0.0239058	0.774525	4.01765e-05	0.30038
CD274:Q9NZQ7:OID20966:v1:Neurology	CD274	INCIDENT	BMI.V1_EUR_prscs	ALL	2043	0.0268688	0.0215792	0.213232	0.000709676	-0.00140348	0.0222461	0.949702	1.82626e-06	0.612806
CD274:Q9NZQ7:OID20966:v1:Neurology	CD274	PREVALENT	NASH_biomarker_GRS	ALL	1835	0.0427977	0.0228908	0.0616979	0.00173336	0.0415594	0.0227469	0.0678641	0.00163079	0.261736
CD274:Q9NZQ7:OID20966:v1:Neurology	CD274	INCIDENT	NASH_biomarker_GRS	ALL	2043	0.0468247	0.0215132	0.0296309	0.0021651	0.048087	0.021489	0.0253487	0.00229182	0.204976
CD274:Q9NZQ7:OID20966:v1:Neurology	CD274	PREVALENT	BMI_GWAS_signif	ALL	1835	0.00345221	0.0229659	0.88053	1.12266e-05	-0.0179682	0.0229772	0.434319	0.000299222	0.984783
CD274:Q9NZQ7:OID20966:v1:Neurology	CD274	INCIDENT	BMI_GWAS_signif	ALL	2043	0.0178818	0.021657	0.409084	0.00031221	0.00961868	0.0216773	0.657292	9.03316e-05	0.998245
CD274:Q9NZQ7:OID20966:v1:Neurology	CD274	PREVALENT	CKD_GWAS_signif	ALL	1835	0.0188868	0.0228573	0.40875	0.000339098	0.015758	0.0226947	0.487555	0.00023592	0.681636
CD274:Q9NZQ7:OID20966:v1:Neurology	CD274	INCIDENT	CKD_GWAS_signif	ALL	2043	0.0178798	0.0214704	0.405079	0.000317586	0.0182353	0.0213919	0.394073	0.000333295	0.930044
CD274:Q9NZQ7:OID20966:v1:Neurology	CD274	PREVALENT	T2D_GWAS_signif	ALL	1835	-0.0458673	0.022947	0.0457783	0.00198063	-0.027076	0.0230033	0.239337	0.000677599	0.208341
CD274:Q9NZQ7:OID20966:v1:Neurology	CD274	INCIDENT	T2D_GWAS_signif	ALL	2043	-0.051413	0.0214725	0.0167413	0.00261879	-0.0446616	0.0215953	0.03876	0.00195823	0.153811
CD274:Q9NZQ7:OID20966:v1:Neurology	CD274	PREVALENT	CAD_GWAS_signif	ALL	1835	-0.0278144	0.0227539	0.221719	0.000741798	-0.0262699	0.0225207	0.24358	0.000665496	0.999709
CD274:Q9NZQ7:OID20966:v1:Neurology	CD274	INCIDENT	CAD_GWAS_signif	ALL	2043	0.0132725	0.0215115	0.537309	0.000174361	0.0145716	0.0214951	0.497914	0.000210811	0.982526
CD274:Q9NZQ7:OID20966:v1:Neurology	CD274	PREVALENT	obesity	ALL	1835	0.0422432	0.0228077	0.0641701	0.00170114	0.0321317	0.0226982	0.157067	0.000979762	0.4607
CD274:Q9NZQ7:OID20966:v1:Neurology	CD274	INCIDENT	obesity	ALL	2043	0.00031956	0.0214498	0.988115	1.01679e-07	-0.00415988	0.0214432	0.846199	1.72677e-05	0.997959
CD274:Q9NZQ7:OID20966:v1:Neurology	CD274	PREVALENT	liver_lipid	ALL	1835	0.00888581	0.0228855	0.697861	7.48964e-05	0.0131068	0.0227431	0.564487	0.000162533	0.904236
CD274:Q9NZQ7:OID20966:v1:Neurology	CD274	INCIDENT	liver_lipid	ALL	2043	0.00414666	0.0215484	0.847421	1.69641e-05	0.00128065	0.0214821	0.952468	1.63068e-06	0.933116
CD274:Q9NZQ7:OID20966:v1:Neurology	CD274	PREVALENT	proinsulin	ALL	1835	0.00486052	0.0228634	0.831671	2.24543e-05	0.0135449	0.0227071	0.550914	0.000174129	0.999328
CD274:Q9NZQ7:OID20966:v1:Neurology	CD274	INCIDENT	proinsulin	ALL	2043	-0.063271	0.0214893	0.00327445	0.00395406	-0.0589211	0.0214349	0.00603523	0.00345378	0.558121
CD274:Q9NZQ7:OID20966:v1:Neurology	CD274	PREVALENT	beta_cell	ALL	1835	-0.015587	0.0229215	0.496581	0.000229697	-0.0047923	0.0228982	0.834248	2.14389e-05	0.955146
CD274:Q9NZQ7:OID20966:v1:Neurology	CD274	INCIDENT	beta_cell	ALL	2043	-0.0340446	0.0214981	0.113442	0.00114741	-0.0257448	0.0215329	0.231996	0.000655417	0.637316
CD274:Q9NZQ7:OID20966:v1:Neurology	CD274	PREVALENT	lipodystrophy	ALL	1835	-0.0344963	0.0227331	0.129332	0.00114259	-0.0227107	0.0226832	0.316861	0.000490382	0.994833
CD274:Q9NZQ7:OID20966:v1:Neurology	CD274	INCIDENT	lipodystrophy	ALL	2043	-0.05573	0.0214277	0.00936874	0.0030883	-0.0561439	0.021383	0.00871603	0.00315214	0.348659
CD274:Q9NZQ7:OID20966:v1:Neurology	CD274	PREVALENT	T2D.V2_EUR_prscs	DISC	1007	-0.0395176	0.0299346	0.187109	0.00167453	-0.0307885	0.0297911	0.301644	0.00100554	0.556538
CD274:Q9NZQ7:OID20966:v1:Neurology	CD274	INCIDENT	T2D.V2_EUR_prscs	DISC	1207	-0.0246993	0.0283831	0.384367	0.000619693	-0.0234097	0.0283939	0.409849	0.000555613	0.999339
CD274:Q9NZQ7:OID20966:v1:Neurology	CD274	PREVALENT	CAD_EUR_prscs	DISC	1007	0.0148053	0.029891	0.620496	0.000236099	0.0215838	0.029655	0.466899	0.000499	0.999945
CD274:Q9NZQ7:OID20966:v1:Neurology	CD274	INCIDENT	CAD_EUR_prscs	DISC	1207	0.0511839	0.0284862	0.0726292	0.00263633	0.0539046	0.0283821	0.0577833	0.00294094	0.686814
CD274:Q9NZQ7:OID20966:v1:Neurology	CD274	PREVALENT	CKD_TA_prscs	DISC	1007	0.100502	0.0300202	0.000846396	0.0106634	0.0862902	0.0299144	0.00400839	0.00777402	0.0142194
CD274:Q9NZQ7:OID20966:v1:Neurology	CD274	INCIDENT	CKD_TA_prscs	DISC	1207	0.0321437	0.0281914	0.254442	0.00106337	0.0259203	0.0282134	0.358435	0.000689822	0.790761
CD274:Q9NZQ7:OID20966:v1:Neurology	CD274	PREVALENT	BMI.V1_EUR_prscs	DISC	1007	0.0429213	0.0300599	0.153661	0.00195836	-0.00715135	0.0315187	0.820556	4.85179e-05	0.468147
CD274:Q9NZQ7:OID20966:v1:Neurology	CD274	INCIDENT	BMI.V1_EUR_prscs	DISC	1207	0.012324	0.0283239	0.663565	0.000155002	-0.0165208	0.0296822	0.577916	0.000253304	0.831547
CD274:Q9NZQ7:OID20966:v1:Neurology	CD274	PREVALENT	NASH_biomarker_GRS	DISC	1007	0.0612921	0.0303426	0.043663	0.00391109	0.0594423	0.0301508	0.0489577	0.00364837	0.320758
CD274:Q9NZQ7:OID20966:v1:Neurology	CD274	INCIDENT	NASH_biomarker_GRS	DISC	1207	0.0473815	0.0283931	0.0954346	0.00227489	0.0472114	0.0283508	0.0961338	0.00226259	0.461127
CD274:Q9NZQ7:OID20966:v1:Neurology	CD274	PREVALENT	BMI_GWAS_signif	DISC	1007	0.0102911	0.0302205	0.733529	0.000111615	-0.00962564	0.030213	0.750106	9.56555e-05	0.998312
CD274:Q9NZQ7:OID20966:v1:Neurology	CD274	INCIDENT	BMI_GWAS_signif	DISC	1207	0.0204461	0.0281336	0.467527	0.000432299	0.0126408	0.028203	0.654088	0.000164275	0.976091
CD274:Q9NZQ7:OID20966:v1:Neurology	CD274	PREVALENT	CKD_GWAS_signif	DISC	1007	0.0569686	0.0302081	0.0596169	0.0034108	0.0461602	0.0300802	0.125224	0.00221401	0.320427
CD274:Q9NZQ7:OID20966:v1:Neurology	CD274	INCIDENT	CKD_GWAS_signif	DISC	1207	-0.0143828	0.0281396	0.609364	0.000213876	-0.0128638	0.0280597	0.646719	0.000171864	0.903382
CD274:Q9NZQ7:OID20966:v1:Neurology	CD274	PREVALENT	T2D_GWAS_signif	DISC	1007	-0.017529	0.0300915	0.560351	0.000326532	0.00603732	0.0302751	0.841981	3.74786e-05	0.890023
CD274:Q9NZQ7:OID20966:v1:Neurology	CD274	INCIDENT	T2D_GWAS_signif	DISC	1207	-0.0497647	0.028183	0.0776987	0.00254631	-0.0427065	0.0283324	0.131999	0.00185461	0.561263
CD274:Q9NZQ7:OID20966:v1:Neurology	CD274	PREVALENT	CAD_GWAS_signif	DISC	1007	-0.0298401	0.029991	0.320004	0.000951965	-0.0243904	0.0297362	0.412295	0.000633639	0.998887
CD274:Q9NZQ7:OID20966:v1:Neurology	CD274	INCIDENT	CAD_GWAS_signif	DISC	1207	0.0105662	0.0282897	0.708845	0.00011422	0.0109586	0.0282032	0.697674	0.000123466	0.979119
CD274:Q9NZQ7:OID20966:v1:Neurology	CD274	PREVALENT	obesity	DISC	1007	0.057215	0.0301553	0.058085	0.00345227	0.0428619	0.0300787	0.154489	0.00190976	0.893304
CD274:Q9NZQ7:OID20966:v1:Neurology	CD274	INCIDENT	obesity	DISC	1207	-0.0114217	0.0283493	0.687102	0.000132902	-0.0181556	0.0283301	0.521742	0.000335783	0.929443
CD274:Q9NZQ7:OID20966:v1:Neurology	CD274	PREVALENT	liver_lipid	DISC	1007	0.0010738	0.0302725	0.971711	1.21116e-06	0.00441671	0.0301087	0.883406	2.0281e-05	0.996038
CD274:Q9NZQ7:OID20966:v1:Neurology	CD274	INCIDENT	liver_lipid	DISC	1207	0.00713553	0.0282393	0.80056	5.22801e-05	0.00520725	0.0281526	0.853289	2.79806e-05	0.917045
CD274:Q9NZQ7:OID20966:v1:Neurology	CD274	PREVALENT	proinsulin	DISC	1007	0.0129571	0.030378	0.669819	0.000175092	0.0243739	0.0301834	0.419565	0.000614189	0.949601
CD274:Q9NZQ7:OID20966:v1:Neurology	CD274	INCIDENT	proinsulin	DISC	1207	-0.0866768	0.028092	0.0020808	0.00773184	-0.0849481	0.028021	0.00248728	0.007457	0.925814
CD274:Q9NZQ7:OID20966:v1:Neurology	CD274	PREVALENT	beta_cell	DISC	1007	-0.0309094	0.0302893	0.307764	0.00100134	-0.01817	0.0302101	0.547681	0.000340821	0.981373
CD274:Q9NZQ7:OID20966:v1:Neurology	CD274	INCIDENT	beta_cell	DISC	1207	-0.0323304	0.0281852	0.251591	0.00107622	-0.0231984	0.0282631	0.411931	0.000550692	0.770627
CD274:Q9NZQ7:OID20966:v1:Neurology	CD274	PREVALENT	lipodystrophy	DISC	1007	-0.0323163	0.0299432	0.280748	0.00111987	-0.0151399	0.0298677	0.612343	0.00024211	0.933764
CD274:Q9NZQ7:OID20966:v1:Neurology	CD274	INCIDENT	lipodystrophy	DISC	1207	-0.0629383	0.0280106	0.0248319	0.00411626	-0.0631187	0.0279542	0.024137	0.00415132	0.590558
CD276:Q5ZPR3:OID20680:v1:Inflammation	CD276	PREVALENT	T2D.V2_EUR_prscs	ALL	1848	0.00154201	0.0269655	0.954404	1.63242e-06	0.0122336	0.0270122	0.650682	0.000102374	0.98042
CD276:Q5ZPR3:OID20680:v1:Inflammation	CD276	INCIDENT	T2D.V2_EUR_prscs	ALL	2044	-0.0256615	0.0222418	0.248741	0.000607643	-0.0266176	0.0223475	0.233768	0.000652995	0.940255
CD276:Q5ZPR3:OID20680:v1:Inflammation	CD276	PREVALENT	CAD_EUR_prscs	ALL	1848	-0.0302549	0.0259088	0.243065	0.000680203	-0.0282786	0.0258487	0.274101	0.000597033	0.999224
CD276:Q5ZPR3:OID20680:v1:Inflammation	CD276	INCIDENT	CAD_EUR_prscs	ALL	2044	-0.00537652	0.0223731	0.810113	2.63788e-05	-0.00673692	0.0224019	0.763653	4.16559e-05	0.950263
CD276:Q5ZPR3:OID20680:v1:Inflammation	CD276	PREVALENT	CKD_TA_prscs	ALL	1848	0.0254378	0.026079	0.329486	0.000474702	0.0163892	0.026118	0.530408	0.000196513	0.525319
CD276:Q5ZPR3:OID20680:v1:Inflammation	CD276	INCIDENT	CKD_TA_prscs	ALL	2044	0.0555271	0.0220274	0.0117859	0.00289342	0.0540451	0.0221186	0.0146361	0.00274173	0.0970601
CD276:Q5ZPR3:OID20680:v1:Inflammation	CD276	PREVALENT	BMI.V1_EUR_prscs	ALL	1848	0.114648	0.0259881	1.08751e-05	0.00961066	0.0899956	0.0273617	0.00102476	0.00536738	0.000410933
CD276:Q5ZPR3:OID20680:v1:Inflammation	CD276	INCIDENT	BMI.V1_EUR_prscs	ALL	2044	0.0319813	0.0221783	0.149457	0.000948849	0.0203856	0.0229688	0.3749	0.000362695	0.514525
CD276:Q5ZPR3:OID20680:v1:Inflammation	CD276	PREVALENT	NASH_biomarker_GRS	ALL	1848	0.0408239	0.0260522	0.117292	0.00122409	0.0450551	0.0260787	0.0842234	0.00148743	0.371896
CD276:Q5ZPR3:OID20680:v1:Inflammation	CD276	INCIDENT	NASH_biomarker_GRS	ALL	2044	0.0418795	0.022133	0.0586134	0.0016325	0.0399169	0.0222118	0.0724722	0.00148518	0.31218
CD276:Q5ZPR3:OID20680:v1:Inflammation	CD276	PREVALENT	BMI_GWAS_signif	ALL	1848	0.0383031	0.026113	0.142601	0.00107276	0.0262241	0.0263561	0.319876	0.000493909	0.719744
CD276:Q5ZPR3:OID20680:v1:Inflammation	CD276	INCIDENT	BMI_GWAS_signif	ALL	2044	-0.00731567	0.0222877	0.742767	4.92116e-05	-0.0100516	0.0224008	0.653685	9.27358e-05	0.998245
CD276:Q5ZPR3:OID20680:v1:Inflammation	CD276	PREVALENT	CKD_GWAS_signif	ALL	1848	0.0235163	0.0259813	0.365522	0.000408779	0.0243746	0.0259891	0.348436	0.000438861	0.64015
CD276:Q5ZPR3:OID20680:v1:Inflammation	CD276	INCIDENT	CKD_GWAS_signif	ALL	2044	0.0215344	0.022081	0.329557	0.000434246	0.0224941	0.0220992	0.308864	0.000476983	0.918692
CD276:Q5ZPR3:OID20680:v1:Inflammation	CD276	PREVALENT	T2D_GWAS_signif	ALL	1848	-0.0384219	0.0261093	0.141311	0.00107972	-0.0230499	0.0263297	0.381457	0.000382393	0.3794
CD276:Q5ZPR3:OID20680:v1:Inflammation	CD276	INCIDENT	T2D_GWAS_signif	ALL	2044	-0.0290997	0.0220973	0.188027	0.000791471	-0.0274951	0.0223201	0.218152	0.000698437	0.575234
CD276:Q5ZPR3:OID20680:v1:Inflammation	CD276	PREVALENT	CAD_GWAS_signif	ALL	1848	0.0137785	0.0259153	0.595018	0.000141089	0.0119097	0.0258424	0.644956	0.000106007	0.999709
CD276:Q5ZPR3:OID20680:v1:Inflammation	CD276	INCIDENT	CAD_GWAS_signif	ALL	2044	0.0147817	0.0221164	0.503982	0.000204003	0.011055	0.0221988	0.61854	0.000114221	0.978644
CD276:Q5ZPR3:OID20680:v1:Inflammation	CD276	PREVALENT	obesity	ALL	1848	0.0305593	0.0259874	0.239781	0.000689758	0.0228862	0.0260465	0.3797	0.000385223	0.59435
CD276:Q5ZPR3:OID20680:v1:Inflammation	CD276	INCIDENT	obesity	ALL	2044	0.000360387	0.022054	0.986964	1.21977e-07	5.34085e-05	0.0221354	0.998075	2.68158e-09	0.997647
CD276:Q5ZPR3:OID20680:v1:Inflammation	CD276	PREVALENT	liver_lipid	ALL	1848	0.0274081	0.0260502	0.292884	0.000552255	0.0289371	0.0260774	0.267295	0.00061423	0.734069
CD276:Q5ZPR3:OID20680:v1:Inflammation	CD276	INCIDENT	liver_lipid	ALL	2044	0.00499277	0.0221388	0.821597	2.32316e-05	0.00349704	0.0221724	0.874693	1.14582e-05	0.921368
CD276:Q5ZPR3:OID20680:v1:Inflammation	CD276	PREVALENT	proinsulin	ALL	1848	-0.0316717	0.0260208	0.223701	0.000738948	-0.0239376	0.026044	0.358157	0.000421493	0.846435
CD276:Q5ZPR3:OID20680:v1:Inflammation	CD276	INCIDENT	proinsulin	ALL	2044	0.00234948	0.0221242	0.915438	5.15137e-06	0.00758953	0.0221662	0.732092	5.39966e-05	0.976144
CD276:Q5ZPR3:OID20680:v1:Inflammation	CD276	PREVALENT	beta_cell	ALL	1848	-0.00131059	0.0260844	0.959933	1.26022e-06	0.0122364	0.026224	0.640836	0.000108669	0.995135
CD276:Q5ZPR3:OID20680:v1:Inflammation	CD276	INCIDENT	beta_cell	ALL	2044	-0.00104901	0.02211	0.962164	1.02823e-06	0.00491643	0.0222396	0.825064	2.25102e-05	0.998371
CD276:Q5ZPR3:OID20680:v1:Inflammation	CD276	PREVALENT	lipodystrophy	ALL	1848	0.00300259	0.0258655	0.907598	6.727e-06	0.0121463	0.0259778	0.640154	0.000109114	0.994833
CD276:Q5ZPR3:OID20680:v1:Inflammation	CD276	INCIDENT	lipodystrophy	ALL	2044	0.000654031	0.0220442	0.976334	4.02089e-07	0.00120611	0.0220968	0.956476	1.37234e-06	0.995543
CD276:Q5ZPR3:OID20680:v1:Inflammation	CD276	PREVALENT	T2D.V2_EUR_prscs	DISC	1010	0.0159203	0.0339533	0.639257	0.000207039	0.0279044	0.0339199	0.410911	0.000633386	0.845442
CD276:Q5ZPR3:OID20680:v1:Inflammation	CD276	INCIDENT	T2D.V2_EUR_prscs	DISC	1202	-0.00044005	0.0289192	0.987862	1.88308e-07	-0.000326229	0.0290161	0.991031	1.03175e-07	0.999339
CD276:Q5ZPR3:OID20680:v1:Inflammation	CD276	PREVALENT	CAD_EUR_prscs	DISC	1010	-0.0398183	0.0338212	0.239363	0.00130368	-0.0297963	0.0337382	0.377372	0.000729907	0.999945
CD276:Q5ZPR3:OID20680:v1:Inflammation	CD276	INCIDENT	CAD_EUR_prscs	DISC	1202	-0.0235446	0.0290081	0.417157	0.000535469	-0.0240805	0.0289963	0.406449	0.000562581	0.834449
CD276:Q5ZPR3:OID20680:v1:Inflammation	CD276	PREVALENT	CKD_TA_prscs	DISC	1010	0.0332088	0.0342187	0.332048	0.000886276	0.0262013	0.0342246	0.444123	0.000548585	0.572229
CD276:Q5ZPR3:OID20680:v1:Inflammation	CD276	INCIDENT	CKD_TA_prscs	DISC	1202	0.0239422	0.0287143	0.404563	0.000565076	0.0220916	0.0288065	0.443301	0.000479793	0.847954
CD276:Q5ZPR3:OID20680:v1:Inflammation	CD276	PREVALENT	BMI.V1_EUR_prscs	DISC	1010	0.126974	0.0337782	0.000180905	0.0131158	0.0991622	0.0356704	0.00554417	0.00717952	0.00782147
CD276:Q5ZPR3:OID20680:v1:Inflammation	CD276	INCIDENT	BMI.V1_EUR_prscs	DISC	1202	0.0436746	0.0288297	0.13007	0.00186272	0.0294425	0.0303153	0.33165	0.000769257	0.425307
CD276:Q5ZPR3:OID20680:v1:Inflammation	CD276	PREVALENT	NASH_biomarker_GRS	DISC	1010	0.0590726	0.0344886	0.0870712	0.00275489	0.0598299	0.0344281	0.082566	0.00281952	0.461242
CD276:Q5ZPR3:OID20680:v1:Inflammation	CD276	INCIDENT	NASH_biomarker_GRS	DISC	1202	0.0168263	0.0288968	0.560487	0.000275668	0.0190773	0.0289462	0.50999	0.000354396	0.884504
CD276:Q5ZPR3:OID20680:v1:Inflammation	CD276	PREVALENT	BMI_GWAS_signif	DISC	1010	0.0316311	0.0341746	0.354902	0.000806207	0.019461	0.03435	0.571152	0.000300522	0.998312
CD276:Q5ZPR3:OID20680:v1:Inflammation	CD276	INCIDENT	BMI_GWAS_signif	DISC	1202	-0.00914049	0.0286916	0.750105	8.25335e-05	-0.0127686	0.0288303	0.65793	0.000160074	0.978788
CD276:Q5ZPR3:OID20680:v1:Inflammation	CD276	PREVALENT	CKD_GWAS_signif	DISC	1010	0.0472392	0.0341439	0.166825	0.00179938	0.0462281	0.0341602	0.176291	0.00171189	0.554722
CD276:Q5ZPR3:OID20680:v1:Inflammation	CD276	INCIDENT	CKD_GWAS_signif	DISC	1202	0.00292695	0.0286504	0.918647	8.48797e-06	0.00636238	0.0286568	0.824338	4.02317e-05	0.984997
CD276:Q5ZPR3:OID20680:v1:Inflammation	CD276	PREVALENT	T2D_GWAS_signif	DISC	1010	-0.053168	0.034086	0.119134	0.00228591	-0.0302651	0.0344785	0.380276	0.000721072	0.462995
CD276:Q5ZPR3:OID20680:v1:Inflammation	CD276	INCIDENT	T2D_GWAS_signif	DISC	1202	-0.0233908	0.0287138	0.415459	0.000539385	-0.0183545	0.0289503	0.526208	0.000327967	0.946924
CD276:Q5ZPR3:OID20680:v1:Inflammation	CD276	PREVALENT	CAD_GWAS_signif	DISC	1010	0.00844607	0.0339697	0.803696	5.82256e-05	0.0119129	0.0338471	0.724945	0.000116005	0.998887
CD276:Q5ZPR3:OID20680:v1:Inflammation	CD276	INCIDENT	CAD_GWAS_signif	DISC	1202	-0.032688	0.0287981	0.25658	0.00104665	-0.0334751	0.0287975	0.245305	0.0011016	0.870747
CD276:Q5ZPR3:OID20680:v1:Inflammation	CD276	PREVALENT	obesity	DISC	1010	0.0018465	0.0342449	0.95701	2.73853e-06	-0.00612676	0.0342786	0.858184	2.99188e-05	0.993932
CD276:Q5ZPR3:OID20680:v1:Inflammation	CD276	INCIDENT	obesity	DISC	1202	0.0107703	0.0288129	0.70862	0.000113624	0.00663759	0.0288809	0.818268	4.31106e-05	0.936449
CD276:Q5ZPR3:OID20680:v1:Inflammation	CD276	PREVALENT	liver_lipid	DISC	1010	0.0117892	0.0343064	0.731189	0.000111219	0.0132923	0.0342863	0.698335	0.000140745	0.962847
CD276:Q5ZPR3:OID20680:v1:Inflammation	CD276	INCIDENT	liver_lipid	DISC	1202	0.00569301	0.0287765	0.843209	3.18298e-05	0.00572736	0.0287742	0.842263	3.23364e-05	0.936496
CD276:Q5ZPR3:OID20680:v1:Inflammation	CD276	PREVALENT	proinsulin	DISC	1010	-0.0354209	0.0343438	0.302633	0.00100081	-0.024553	0.0342997	0.474268	0.000479663	0.827827
CD276:Q5ZPR3:OID20680:v1:Inflammation	CD276	INCIDENT	proinsulin	DISC	1202	-0.0155422	0.0287472	0.588853	0.000237663	-0.015901	0.0287602	0.580453	0.000249432	0.96789
CD276:Q5ZPR3:OID20680:v1:Inflammation	CD276	PREVALENT	beta_cell	DISC	1010	-0.039463	0.0342307	0.24926	0.00125014	-0.0234542	0.0343168	0.494482	0.000437278	0.960838
CD276:Q5ZPR3:OID20680:v1:Inflammation	CD276	INCIDENT	beta_cell	DISC	1202	-0.0170167	0.0287233	0.553677	0.000285356	-0.0125703	0.0288983	0.663656	0.000154412	0.920159
CD276:Q5ZPR3:OID20680:v1:Inflammation	CD276	PREVALENT	lipodystrophy	DISC	1010	0.00698907	0.0339199	0.836799	3.99877e-05	0.0223823	0.0339802	0.510256	0.000406167	0.991289
CD276:Q5ZPR3:OID20680:v1:Inflammation	CD276	INCIDENT	lipodystrophy	DISC	1202	0.00631354	0.0285897	0.825262	3.96595e-05	0.00739349	0.0286254	0.796234	5.44471e-05	0.999516
CD28:P10747:OID21265:v1:Oncology	CD28	PREVALENT	T2D.V2_EUR_prscs	ALL	1804	0.0289841	0.0263614	0.271705	0.00065265	0.0425454	0.0262167	0.104807	0.00139484	0.512874
CD28:P10747:OID21265:v1:Oncology	CD28	INCIDENT	T2D.V2_EUR_prscs	ALL	1988	0.010951	0.022679	0.629245	0.000114656	0.0260037	0.0224667	0.247241	0.000643128	0.977097
CD28:P10747:OID21265:v1:Oncology	CD28	PREVALENT	CAD_EUR_prscs	ALL	1804	-0.0166023	0.0252919	0.511635	0.000232736	-0.0156526	0.0250573	0.53227	0.000206939	0.999224
CD28:P10747:OID21265:v1:Oncology	CD28	INCIDENT	CAD_EUR_prscs	ALL	1988	0.0238827	0.0228005	0.295017	0.000539295	0.0275397	0.0225118	0.221352	0.000718401	0.727618
CD28:P10747:OID21265:v1:Oncology	CD28	PREVALENT	CKD_TA_prscs	ALL	1804	0.0599567	0.025394	0.0183323	0.0030021	0.0441639	0.0252869	0.0808996	0.00161516	0.0817044
CD28:P10747:OID21265:v1:Oncology	CD28	INCIDENT	CKD_TA_prscs	ALL	1988	0.0546746	0.0224196	0.0148299	0.00291591	0.0512188	0.0221906	0.0210985	0.00255224	0.11487
CD28:P10747:OID21265:v1:Oncology	CD28	PREVALENT	BMI.V1_EUR_prscs	ALL	1804	0.0674245	0.0254972	0.00825733	0.00376278	0.0175244	0.0266567	0.511005	0.000229193	0.0561957
CD28:P10747:OID21265:v1:Oncology	CD28	INCIDENT	BMI.V1_EUR_prscs	ALL	1988	0.0502307	0.0225553	0.026062	0.00243289	0.00576411	0.0230042	0.802175	3.01611e-05	0.199003
CD28:P10747:OID21265:v1:Oncology	CD28	PREVALENT	NASH_biomarker_GRS	ALL	1804	0.106653	0.0252945	2.60905e-05	0.00950791	0.105745	0.0251474	2.74437e-05	0.0092843	0.00066701
CD28:P10747:OID21265:v1:Oncology	CD28	INCIDENT	NASH_biomarker_GRS	ALL	1988	0.0604063	0.0224762	0.00725919	0.0035391	0.0643134	0.022238	0.00387067	0.00400061	0.084897
CD28:P10747:OID21265:v1:Oncology	CD28	PREVALENT	BMI_GWAS_signif	ALL	1804	0.0281403	0.0254806	0.26958	0.000658465	0.00351331	0.0255377	0.890594	1.00393e-05	0.817726
CD28:P10747:OID21265:v1:Oncology	CD28	INCIDENT	BMI_GWAS_signif	ALL	1988	0.0053569	0.0226809	0.813314	2.74339e-05	-0.00645264	0.0224739	0.774053	3.96015e-05	0.998245
CD28:P10747:OID21265:v1:Oncology	CD28	PREVALENT	CKD_GWAS_signif	ALL	1804	0.0107223	0.0253598	0.672488	9.65688e-05	0.00737355	0.0251891	0.769765	4.54513e-05	0.855898
CD28:P10747:OID21265:v1:Oncology	CD28	INCIDENT	CKD_GWAS_signif	ALL	1988	-0.0221248	0.0224523	0.324544	0.000477325	-0.0203843	0.0221598	0.357753	0.00040633	0.918692
CD28:P10747:OID21265:v1:Oncology	CD28	PREVALENT	T2D_GWAS_signif	ALL	1804	-0.0056374	0.0254854	0.824962	2.64338e-05	0.0185696	0.025512	0.466787	0.000280946	0.908274
CD28:P10747:OID21265:v1:Oncology	CD28	INCIDENT	T2D_GWAS_signif	ALL	1988	-0.0450506	0.0224687	0.0450982	0.00197305	-0.0234242	0.0223905	0.295616	0.00052549	0.27508
CD28:P10747:OID21265:v1:Oncology	CD28	PREVALENT	CAD_GWAS_signif	ALL	1804	-0.0180292	0.0252823	0.47587	0.000274657	-0.0157286	0.0250336	0.529891	0.000209349	0.999709
CD28:P10747:OID21265:v1:Oncology	CD28	INCIDENT	CAD_GWAS_signif	ALL	1988	-0.000224383	0.0225249	0.992053	4.88033e-08	0.00411841	0.022298	0.853485	1.63882e-05	0.999448
CD28:P10747:OID21265:v1:Oncology	CD28	PREVALENT	obesity	ALL	1804	0.0344331	0.0253286	0.174177	0.000997399	0.023958	0.0251988	0.34186	0.000479239	0.553208
CD28:P10747:OID21265:v1:Oncology	CD28	INCIDENT	obesity	ALL	1988	-0.000908836	0.0224312	0.967686	8.07345e-07	-0.0106634	0.0222016	0.631069	0.000110811	0.995566
CD28:P10747:OID21265:v1:Oncology	CD28	PREVALENT	liver_lipid	ALL	1804	0.00341194	0.0254234	0.893256	9.73036e-06	0.00595115	0.0252412	0.813638	2.94854e-05	0.973017
CD28:P10747:OID21265:v1:Oncology	CD28	INCIDENT	liver_lipid	ALL	1988	-0.000875413	0.0225375	0.96902	7.42006e-07	-0.00521371	0.0222541	0.814792	2.63677e-05	0.986956
CD28:P10747:OID21265:v1:Oncology	CD28	PREVALENT	proinsulin	ALL	1804	-0.00127731	0.0254066	0.959909	1.36552e-06	0.0102399	0.0252403	0.685017	8.72965e-05	0.999328
CD28:P10747:OID21265:v1:Oncology	CD28	INCIDENT	proinsulin	ALL	1988	-0.0240129	0.0225423	0.286901	0.000557741	-0.0180059	0.0222685	0.418857	0.000313986	0.761961
CD28:P10747:OID21265:v1:Oncology	CD28	PREVALENT	beta_cell	ALL	1804	0.0467171	0.0253974	0.0660204	0.00182443	0.0629701	0.0253519	0.0130917	0.00326089	0.717352
CD28:P10747:OID21265:v1:Oncology	CD28	INCIDENT	beta_cell	ALL	1988	0.00480392	0.0224946	0.830914	2.24295e-05	0.0218518	0.0223175	0.327638	0.000460338	0.988346
CD28:P10747:OID21265:v1:Oncology	CD28	PREVALENT	lipodystrophy	ALL	1804	0.0135742	0.0252394	0.590773	0.00015624	0.025535	0.0251688	0.310463	0.000545665	0.994833
CD28:P10747:OID21265:v1:Oncology	CD28	INCIDENT	lipodystrophy	ALL	1988	-0.00600739	0.0224476	0.789022	3.52218e-05	-0.00315408	0.0221896	0.886983	9.70626e-06	0.959329
CD28:P10747:OID21265:v1:Oncology	CD28	PREVALENT	T2D.V2_EUR_prscs	DISC	986	0.0252911	0.033757	0.453921	0.000570255	0.0395608	0.0332615	0.234593	0.00138307	0.740992
CD28:P10747:OID21265:v1:Oncology	CD28	INCIDENT	T2D.V2_EUR_prscs	DISC	1177	0.0421003	0.0300441	0.161405	0.0016557	0.0492007	0.0297872	0.0988682	0.00224701	0.999339
CD28:P10747:OID21265:v1:Oncology	CD28	PREVALENT	CAD_EUR_prscs	DISC	986	-0.0129265	0.0337229	0.701574	0.000149337	-0.0045403	0.0331558	0.891109	1.83612e-05	0.999945
CD28:P10747:OID21265:v1:Oncology	CD28	INCIDENT	CAD_EUR_prscs	DISC	1177	0.0328647	0.0300665	0.274599	0.00100814	0.0364497	0.0297052	0.220063	0.00124142	0.795039
CD28:P10747:OID21265:v1:Oncology	CD28	PREVALENT	CKD_TA_prscs	DISC	986	0.0872398	0.033875	0.0101673	0.00669442	0.0660121	0.0335243	0.0492421	0.00378068	0.0846799
CD28:P10747:OID21265:v1:Oncology	CD28	INCIDENT	CKD_TA_prscs	DISC	1177	0.0636261	0.0295746	0.0316589	0.00389346	0.055497	0.029332	0.0587452	0.0029461	0.338463
CD28:P10747:OID21265:v1:Oncology	CD28	PREVALENT	BMI.V1_EUR_prscs	DISC	986	0.085123	0.0338464	0.0120714	0.00638637	0.0184329	0.0352902	0.601571	0.000267061	0.115602
CD28:P10747:OID21265:v1:Oncology	CD28	INCIDENT	BMI.V1_EUR_prscs	DISC	1177	0.0512147	0.0297509	0.0854447	0.0024965	-0.00117592	0.0309313	0.969681	1.19327e-06	0.364682
CD28:P10747:OID21265:v1:Oncology	CD28	PREVALENT	NASH_biomarker_GRS	DISC	986	0.138689	0.0340156	4.94715e-05	0.0166023	0.136925	0.0334919	4.72306e-05	0.0160758	0.00285189
CD28:P10747:OID21265:v1:Oncology	CD28	INCIDENT	NASH_biomarker_GRS	DISC	1177	0.0721059	0.0297888	0.0156538	0.0049234	0.0769552	0.0294824	0.00916973	0.00559101	0.15761
CD28:P10747:OID21265:v1:Oncology	CD28	PREVALENT	BMI_GWAS_signif	DISC	986	0.0448097	0.0339639	0.187381	0.00176614	0.0187234	0.0337211	0.578863	0.000301774	0.998312
CD28:P10747:OID21265:v1:Oncology	CD28	INCIDENT	BMI_GWAS_signif	DISC	1177	0.0205877	0.0296257	0.487244	0.000407738	0.00442971	0.0294495	0.880463	1.86795e-05	0.976091
CD28:P10747:OID21265:v1:Oncology	CD28	PREVALENT	CKD_GWAS_signif	DISC	986	0.0658507	0.034037	0.0533322	0.00378967	0.0527431	0.033632	0.117167	0.00240178	0.305481
CD28:P10747:OID21265:v1:Oncology	CD28	INCIDENT	CKD_GWAS_signif	DISC	1177	-0.0397896	0.0295891	0.178982	0.00152498	-0.0364023	0.0292564	0.213669	0.00127642	0.733061
CD28:P10747:OID21265:v1:Oncology	CD28	PREVALENT	T2D_GWAS_signif	DISC	986	-0.0325829	0.0339823	0.337899	0.00093362	0.00567913	0.0339382	0.867141	2.74179e-05	0.720393
CD28:P10747:OID21265:v1:Oncology	CD28	INCIDENT	T2D_GWAS_signif	DISC	1177	-0.0292332	0.0297181	0.325484	0.000816624	-0.00938602	0.0296452	0.751597	8.27551e-05	0.902532
CD28:P10747:OID21265:v1:Oncology	CD28	PREVALENT	CAD_GWAS_signif	DISC	986	-0.00755662	0.0338168	0.823229	5.07565e-05	-0.000243659	0.0332305	0.994151	5.26445e-08	0.998887
CD28:P10747:OID21265:v1:Oncology	CD28	INCIDENT	CAD_GWAS_signif	DISC	1177	-0.0108654	0.0297426	0.714945	0.000112712	-0.0111333	0.0293927	0.704926	0.000118438	0.979119
CD28:P10747:OID21265:v1:Oncology	CD28	PREVALENT	obesity	DISC	986	0.0264285	0.0340064	0.43726	0.000613575	0.0101142	0.0335716	0.763275	8.88659e-05	0.894577
CD28:P10747:OID21265:v1:Oncology	CD28	INCIDENT	obesity	DISC	1177	-0.0168181	0.0298286	0.572987	0.000268442	-0.0304375	0.0295393	0.303042	0.000875761	0.914552
CD28:P10747:OID21265:v1:Oncology	CD28	PREVALENT	liver_lipid	DISC	986	0.00717418	0.0340677	0.833257	4.50778e-05	0.0076006	0.0335783	0.820976	5.01665e-05	0.97991
CD28:P10747:OID21265:v1:Oncology	CD28	INCIDENT	liver_lipid	DISC	1177	0.0075614	0.029631	0.798627	5.50013e-05	0.00794698	0.0292853	0.786161	6.07933e-05	0.917045
CD28:P10747:OID21265:v1:Oncology	CD28	PREVALENT	proinsulin	DISC	986	-0.0077595	0.0342001	0.820563	5.23254e-05	0.00688951	0.033662	0.837877	4.10145e-05	0.977528
CD28:P10747:OID21265:v1:Oncology	CD28	INCIDENT	proinsulin	DISC	1177	-0.00926248	0.0297896	0.755911	8.16537e-05	-0.011264	0.0294573	0.702248	0.000120705	0.973861
CD28:P10747:OID21265:v1:Oncology	CD28	PREVALENT	beta_cell	DISC	986	0.0356228	0.0340718	0.296054	0.00110989	0.0594546	0.0336758	0.0778096	0.00304183	0.97469
CD28:P10747:OID21265:v1:Oncology	CD28	INCIDENT	beta_cell	DISC	1177	-0.00526449	0.0296332	0.859026	2.66581e-05	0.0146489	0.0294788	0.619337	0.000203832	0.984634
CD28:P10747:OID21265:v1:Oncology	CD28	PREVALENT	lipodystrophy	DISC	986	-0.0321795	0.0337796	0.341023	0.000921625	-0.00767755	0.0333931	0.818209	5.17567e-05	0.933764
CD28:P10747:OID21265:v1:Oncology	CD28	INCIDENT	lipodystrophy	DISC	1177	0.0288551	0.0295088	0.32836	0.000806976	0.0304068	0.0292015	0.297973	0.000894311	0.999516
CD300A:Q9UGN4:OID30576:v1:Inflammation_II	CD300A	PREVALENT	T2D.V2_EUR_prscs	ALL	1822	-0.0555804	0.0263686	0.0351867	0.0021653	-0.0354193	0.0255252	0.165429	0.000878462	0.197046
CD300A:Q9UGN4:OID30576:v1:Inflammation_II	CD300A	INCIDENT	T2D.V2_EUR_prscs	ALL	2036	-0.0419285	0.0221545	0.0585636	0.00162018	-0.027589	0.021861	0.207092	0.000694785	0.778472
CD300A:Q9UGN4:OID30576:v1:Inflammation_II	CD300A	PREVALENT	CAD_EUR_prscs	ALL	1822	-0.0355217	0.0253808	0.161824	0.00095595	-0.0336691	0.0244675	0.168976	0.000863916	0.999224
CD300A:Q9UGN4:OID30576:v1:Inflammation_II	CD300A	INCIDENT	CAD_EUR_prscs	ALL	2036	-0.0139232	0.0223273	0.532966	0.000176186	-0.0145781	0.0219527	0.506724	0.000192487	0.84881
CD300A:Q9UGN4:OID30576:v1:Inflammation_II	CD300A	PREVALENT	CKD_TA_prscs	ALL	1822	0.120167	0.0254222	2.46141e-06	0.0107798	0.0987464	0.0246219	6.31447e-05	0.00727902	8.93399e-05
CD300A:Q9UGN4:OID30576:v1:Inflammation_II	CD300A	INCIDENT	CKD_TA_prscs	ALL	2036	0.0707738	0.021952	0.00128462	0.00468569	0.0606343	0.0216523	0.00515454	0.00341009	0.0185136
CD300A:Q9UGN4:OID30576:v1:Inflammation_II	CD300A	PREVALENT	BMI.V1_EUR_prscs	ALL	1822	0.141363	0.0253956	3.00031e-08	0.0148774	0.0583226	0.0259067	0.0244931	0.00230808	4.64258e-06
CD300A:Q9UGN4:OID30576:v1:Inflammation_II	CD300A	INCIDENT	BMI.V1_EUR_prscs	ALL	2036	0.0542892	0.0220791	0.0140232	0.00273146	0.00442325	0.02247	0.843964	1.69176e-05	0.133858
CD300A:Q9UGN4:OID30576:v1:Inflammation_II	CD300A	PREVALENT	NASH_biomarker_GRS	ALL	1822	0.0363283	0.0255485	0.155222	0.000986738	0.0349705	0.024701	0.157026	0.000914402	0.426368
CD300A:Q9UGN4:OID30576:v1:Inflammation_II	CD300A	INCIDENT	NASH_biomarker_GRS	ALL	2036	0.0169795	0.0220767	0.441917	0.000267983	0.0249007	0.0217546	0.252508	0.000571612	0.819066
CD300A:Q9UGN4:OID30576:v1:Inflammation_II	CD300A	PREVALENT	BMI_GWAS_signif	ALL	1822	0.0644718	0.0255643	0.0117582	0.00309634	0.0281927	0.0248918	0.257532	0.000585469	0.340433
CD300A:Q9UGN4:OID30576:v1:Inflammation_II	CD300A	INCIDENT	BMI_GWAS_signif	ALL	2036	0.0296204	0.0221978	0.182231	0.000806169	0.0157281	0.0219082	0.472898	0.000224956	0.998245
CD300A:Q9UGN4:OID30576:v1:Inflammation_II	CD300A	PREVALENT	CKD_GWAS_signif	ALL	1822	0.0554632	0.0254446	0.0294068	0.00231522	0.0558052	0.0245754	0.023282	0.00234815	0.215112
CD300A:Q9UGN4:OID30576:v1:Inflammation_II	CD300A	INCIDENT	CKD_GWAS_signif	ALL	2036	0.0264713	0.022008	0.229197	0.000655124	0.0252021	0.0216267	0.244029	0.000592467	0.857416
CD300A:Q9UGN4:OID30576:v1:Inflammation_II	CD300A	PREVALENT	T2D_GWAS_signif	ALL	1822	-0.0795986	0.0255254	0.00184768	0.00472518	-0.0392682	0.0249179	0.11523	0.00113266	0.04306
CD300A:Q9UGN4:OID30576:v1:Inflammation_II	CD300A	INCIDENT	T2D_GWAS_signif	ALL	2036	-0.0692259	0.0220099	0.00168434	0.00446053	-0.0475855	0.0218209	0.0293223	0.00207119	0.0412663
CD300A:Q9UGN4:OID30576:v1:Inflammation_II	CD300A	PREVALENT	CAD_GWAS_signif	ALL	1822	-0.046312	0.0253509	0.0678927	0.0016275	-0.0433021	0.024462	0.0768718	0.00142862	0.999709
CD300A:Q9UGN4:OID30576:v1:Inflammation_II	CD300A	INCIDENT	CAD_GWAS_signif	ALL	2036	-0.0324249	0.0220381	0.141366	0.000979912	-0.0303669	0.021722	0.162277	0.000852394	0.923593
CD300A:Q9UGN4:OID30576:v1:Inflammation_II	CD300A	PREVALENT	obesity	ALL	1822	0.0378793	0.0254771	0.137247	0.0010787	0.0121034	0.0246964	0.624133	0.000109685	0.531245
CD300A:Q9UGN4:OID30576:v1:Inflammation_II	CD300A	INCIDENT	obesity	ALL	2036	0.0168055	0.021977	0.444549	0.000264907	0.00485503	0.0216707	0.822752	2.19127e-05	0.994445
CD300A:Q9UGN4:OID30576:v1:Inflammation_II	CD300A	PREVALENT	liver_lipid	ALL	1822	-0.00249842	0.0255258	0.92204	4.6807e-06	0.0109899	0.0247163	0.656634	9.02882e-05	0.979335
CD300A:Q9UGN4:OID30576:v1:Inflammation_II	CD300A	INCIDENT	liver_lipid	ALL	2036	0.0143935	0.0221036	0.515005	0.000192117	0.0102364	0.0217313	0.637663	9.68593e-05	0.753594
CD300A:Q9UGN4:OID30576:v1:Inflammation_II	CD300A	PREVALENT	proinsulin	ALL	1822	-0.0147139	0.025535	0.564536	0.000162198	0.00132758	0.024673	0.957095	1.32231e-06	0.973949
CD300A:Q9UGN4:OID30576:v1:Inflammation_II	CD300A	INCIDENT	proinsulin	ALL	2036	0.0249096	0.0220429	0.258591	0.000578323	0.030418	0.0216818	0.160797	0.000858429	0.748749
CD300A:Q9UGN4:OID30576:v1:Inflammation_II	CD300A	PREVALENT	beta_cell	ALL	1822	-0.01017	0.0255538	0.69069	7.73808e-05	0.0118472	0.0248082	0.633029	0.000104146	0.97657
CD300A:Q9UGN4:OID30576:v1:Inflammation_II	CD300A	INCIDENT	beta_cell	ALL	2036	-0.0426334	0.0220283	0.0530848	0.00169422	-0.0278368	0.0217527	0.200805	0.000714363	0.486098
CD300A:Q9UGN4:OID30576:v1:Inflammation_II	CD300A	PREVALENT	lipodystrophy	ALL	1822	-0.015417	0.0253675	0.543434	0.000180424	0.0155725	0.0246263	0.52724	0.00018259	0.994833
CD300A:Q9UGN4:OID30576:v1:Inflammation_II	CD300A	INCIDENT	lipodystrophy	ALL	2036	-0.0507515	0.0219805	0.0210501	0.00240938	-0.0492184	0.021639	0.023042	0.00225272	0.42681
CD300A:Q9UGN4:OID30576:v1:Inflammation_II	CD300A	PREVALENT	T2D.V2_EUR_prscs	DISC	995	-0.075902	0.0331871	0.022412	0.00516925	-0.0556009	0.0322614	0.0851385	0.00275909	0.346796
CD300A:Q9UGN4:OID30576:v1:Inflammation_II	CD300A	INCIDENT	T2D.V2_EUR_prscs	DISC	1198	-0.00414362	0.0292064	0.887205	1.69415e-05	0.00173876	0.0284857	0.951338	2.95943e-06	0.999339
CD300A:Q9UGN4:OID30576:v1:Inflammation_II	CD300A	PREVALENT	CAD_EUR_prscs	DISC	995	-0.0466311	0.0331185	0.159459	0.00196592	-0.0324095	0.032069	0.312461	0.00095071	0.999945
CD300A:Q9UGN4:OID30576:v1:Inflammation_II	CD300A	INCIDENT	CAD_EUR_prscs	DISC	1198	-0.0247369	0.0293457	0.399434	0.000597706	-0.0196374	0.0285272	0.491359	0.00037623	0.831844
CD300A:Q9UGN4:OID30576:v1:Inflammation_II	CD300A	PREVALENT	CKD_TA_prscs	DISC	995	0.139363	0.0331162	2.81982e-05	0.0172733	0.120431	0.032183	0.000193653	0.0128561	0.0012561
CD300A:Q9UGN4:OID30576:v1:Inflammation_II	CD300A	INCIDENT	CKD_TA_prscs	DISC	1198	0.0822411	0.028889	0.00449512	0.00677333	0.0673023	0.0282079	0.0171981	0.00449925	0.113928
CD300A:Q9UGN4:OID30576:v1:Inflammation_II	CD300A	PREVALENT	BMI.V1_EUR_prscs	DISC	995	0.12181	0.03312	0.000248565	0.0132511	0.0414943	0.0340062	0.222698	0.00138522	0.00949067
CD300A:Q9UGN4:OID30576:v1:Inflammation_II	CD300A	INCIDENT	BMI.V1_EUR_prscs	DISC	1198	0.0387037	0.0290499	0.183021	0.00149176	-0.037392	0.0296417	0.2074	0.0012622	0.490545
CD300A:Q9UGN4:OID30576:v1:Inflammation_II	CD300A	PREVALENT	NASH_biomarker_GRS	DISC	995	0.0536937	0.0336507	0.110911	0.00252321	0.0496406	0.0326169	0.128365	0.00215309	0.528848
CD300A:Q9UGN4:OID30576:v1:Inflammation_II	CD300A	INCIDENT	NASH_biomarker_GRS	DISC	1198	0.0427312	0.0292179	0.143878	0.00179696	0.0530519	0.0284475	0.062452	0.00275407	0.567027
CD300A:Q9UGN4:OID30576:v1:Inflammation_II	CD300A	PREVALENT	BMI_GWAS_signif	DISC	995	0.0317886	0.0334639	0.342388	0.000895869	0.00645681	0.0325854	0.842971	3.65864e-05	0.998312
CD300A:Q9UGN4:OID30576:v1:Inflammation_II	CD300A	INCIDENT	BMI_GWAS_signif	DISC	1198	0.0333245	0.0289622	0.250129	0.00111306	0.0139066	0.0282989	0.623224	0.000191779	0.965611
CD300A:Q9UGN4:OID30576:v1:Inflammation_II	CD300A	PREVALENT	CKD_GWAS_signif	DISC	995	0.0765754	0.0333301	0.02181	0.00521609	0.0683708	0.0323457	0.0348013	0.00414365	0.193137
CD300A:Q9UGN4:OID30576:v1:Inflammation_II	CD300A	INCIDENT	CKD_GWAS_signif	DISC	1198	-0.00102951	0.0289616	0.97165	1.06357e-06	0.000978315	0.0281628	0.972295	9.58504e-07	0.996675
CD300A:Q9UGN4:OID30576:v1:Inflammation_II	CD300A	PREVALENT	T2D_GWAS_signif	DISC	995	-0.101675	0.0332154	0.00226811	0.00921958	-0.0562282	0.0327558	0.0863863	0.00273724	0.0922778
CD300A:Q9UGN4:OID30576:v1:Inflammation_II	CD300A	INCIDENT	T2D_GWAS_signif	DISC	1198	-0.0403893	0.0290058	0.164055	0.00162923	-0.0152914	0.0284017	0.590407	0.000230188	0.733012
CD300A:Q9UGN4:OID30576:v1:Inflammation_II	CD300A	PREVALENT	CAD_GWAS_signif	DISC	995	-0.0158579	0.0332276	0.633294	0.000226287	-0.00148945	0.032158	0.963068	1.99905e-06	0.998887
CD300A:Q9UGN4:OID30576:v1:Inflammation_II	CD300A	INCIDENT	CAD_GWAS_signif	DISC	1198	-0.039129	0.0290481	0.178234	0.00152486	-0.0429201	0.0282348	0.12876	0.00183172	0.82067
CD300A:Q9UGN4:OID30576:v1:Inflammation_II	CD300A	PREVALENT	obesity	DISC	995	0.0573579	0.0334385	0.0866149	0.00291479	0.0331643	0.0325839	0.30903	0.000964285	0.893304
CD300A:Q9UGN4:OID30576:v1:Inflammation_II	CD300A	INCIDENT	obesity	DISC	1198	0.0147295	0.0290198	0.611855	0.000216792	-0.00511172	0.0282878	0.856632	2.59364e-05	0.923555
CD300A:Q9UGN4:OID30576:v1:Inflammation_II	CD300A	PREVALENT	liver_lipid	DISC	995	-0.00831996	0.0336465	0.804749	6.07583e-05	-0.00487959	0.0326529	0.88124	2.08096e-05	0.974972
CD300A:Q9UGN4:OID30576:v1:Inflammation_II	CD300A	INCIDENT	liver_lipid	DISC	1198	0.00660144	0.0290564	0.820313	4.34441e-05	0.00746022	0.0282509	0.791774	5.53857e-05	0.926516
CD300A:Q9UGN4:OID30576:v1:Inflammation_II	CD300A	PREVALENT	proinsulin	DISC	995	-0.0210177	0.0336461	0.53234	0.000387606	-0.0045526	0.0325906	0.888934	1.81834e-05	0.918103
CD300A:Q9UGN4:OID30576:v1:Inflammation_II	CD300A	INCIDENT	proinsulin	DISC	1198	0.0191822	0.0289919	0.508335	0.000368327	0.0228663	0.0282013	0.417636	0.000521902	0.96789
CD300A:Q9UGN4:OID30576:v1:Inflammation_II	CD300A	PREVALENT	beta_cell	DISC	995	-0.0446628	0.0335517	0.183458	0.00175759	-0.0166141	0.0326932	0.611447	0.000240583	0.918851
CD300A:Q9UGN4:OID30576:v1:Inflammation_II	CD300A	INCIDENT	beta_cell	DISC	1198	-0.0462949	0.0289267	0.109782	0.00215106	-0.0212673	0.028291	0.452367	0.000448642	0.643443
CD300A:Q9UGN4:OID30576:v1:Inflammation_II	CD300A	PREVALENT	lipodystrophy	DISC	995	-0.025373	0.0331534	0.444273	0.000581684	0.010399	0.032298	0.747548	9.65896e-05	0.940157
CD300A:Q9UGN4:OID30576:v1:Inflammation_II	CD300A	INCIDENT	lipodystrophy	DISC	1198	-0.0369392	0.0288503	0.200673	0.00137787	-0.0346057	0.0280884	0.218194	0.00120406	0.967084
CD300C:Q08708:OID21010:v1:Neurology	CD300C	PREVALENT	T2D.V2_EUR_prscs	ALL	1860	-0.0511579	0.0264782	0.0535064	0.00175079	-0.0284642	0.0254871	0.264226	0.000540165	0.228315
CD300C:Q08708:OID21010:v1:Neurology	CD300C	INCIDENT	T2D.V2_EUR_prscs	ALL	2069	-0.0428315	0.0219691	0.0513599	0.00162869	-0.0279962	0.0216846	0.196832	0.000693295	0.75499
CD300C:Q08708:OID21010:v1:Neurology	CD300C	PREVALENT	CAD_EUR_prscs	ALL	1860	-0.0152264	0.0254828	0.550237	0.000167764	-0.0106497	0.0244071	0.662645	8.25033e-05	0.999224
CD300C:Q08708:OID21010:v1:Neurology	CD300C	INCIDENT	CAD_EUR_prscs	ALL	2069	-0.0277518	0.0221348	0.210073	0.000674295	-0.0306122	0.0217522	0.15949	0.000823639	0.692054
CD300C:Q08708:OID21010:v1:Neurology	CD300C	PREVALENT	CKD_TA_prscs	ALL	1860	0.115024	0.0254966	6.85831e-06	0.00945826	0.0897559	0.0245661	0.000266019	0.00574229	0.000188443
CD300C:Q08708:OID21010:v1:Neurology	CD300C	INCIDENT	CKD_TA_prscs	ALL	2069	0.0537954	0.0217986	0.0136759	0.00260661	0.0444211	0.0214862	0.0388236	0.00177547	0.108299
CD300C:Q08708:OID21010:v1:Neurology	CD300C	PREVALENT	BMI.V1_EUR_prscs	ALL	1860	0.111626	0.0255518	1.32161e-05	0.00887545	0.0173651	0.0258756	0.502245	0.000195135	0.000473846
CD300C:Q08708:OID21010:v1:Neurology	CD300C	INCIDENT	BMI.V1_EUR_prscs	ALL	2069	0.0460768	0.0219137	0.0356209	0.0018938	-0.00460311	0.0222979	0.836471	1.77399e-05	0.23628
CD300C:Q08708:OID21010:v1:Neurology	CD300C	PREVALENT	NASH_biomarker_GRS	ALL	1860	0.015985	0.0256403	0.533079	0.000182629	0.0155105	0.0246446	0.529191	0.000171625	0.747571
CD300C:Q08708:OID21010:v1:Neurology	CD300C	INCIDENT	NASH_biomarker_GRS	ALL	2069	0.0408156	0.021879	0.0622551	0.00149143	0.0503389	0.0215383	0.0195283	0.00226768	0.320543
CD300C:Q08708:OID21010:v1:Neurology	CD300C	PREVALENT	BMI_GWAS_signif	ALL	1860	0.0535857	0.025648	0.0368231	0.00204655	0.0139609	0.0248432	0.574214	0.000136838	0.499849
CD300C:Q08708:OID21010:v1:Neurology	CD300C	INCIDENT	BMI_GWAS_signif	ALL	2069	0.0211205	0.022012	0.337423	0.000395045	0.00699851	0.0217197	0.747321	4.32182e-05	0.998245
CD300C:Q08708:OID21010:v1:Neurology	CD300C	PREVALENT	CKD_GWAS_signif	ALL	1860	0.0658731	0.0254988	0.00986195	0.00312502	0.0655426	0.0244827	0.00749439	0.00309356	0.127167
CD300C:Q08708:OID21010:v1:Neurology	CD300C	INCIDENT	CKD_GWAS_signif	ALL	2069	0.00564818	0.0218211	0.795785	2.87611e-05	0.00568589	0.0214337	0.790823	2.92937e-05	0.989476
CD300C:Q08708:OID21010:v1:Neurology	CD300C	PREVALENT	T2D_GWAS_signif	ALL	1860	-0.107086	0.0255478	2.9046e-05	0.00817748	-0.0638893	0.0247983	0.0100646	0.00286596	0.00412029
CD300C:Q08708:OID21010:v1:Neurology	CD300C	INCIDENT	T2D_GWAS_signif	ALL	2069	-0.0777436	0.0217671	0.00036314	0.00544173	-0.0546873	0.0216098	0.0114608	0.00265745	0.0160328
CD300C:Q08708:OID21010:v1:Neurology	CD300C	PREVALENT	CAD_GWAS_signif	ALL	1860	-0.0245602	0.0254519	0.334691	0.000437405	-0.0228488	0.0243666	0.34852	0.000380887	0.999709
CD300C:Q08708:OID21010:v1:Neurology	CD300C	INCIDENT	CAD_GWAS_signif	ALL	2069	-0.0254076	0.0218529	0.245103	0.000579929	-0.0266226	0.0215271	0.216343	0.000636186	0.945586
CD300C:Q08708:OID21010:v1:Neurology	CD300C	PREVALENT	obesity	ALL	1860	0.0458978	0.025523	0.0722989	0.00151713	0.0223338	0.0245798	0.363673	0.000357633	0.477405
CD300C:Q08708:OID21010:v1:Neurology	CD300C	INCIDENT	obesity	ALL	2069	-0.00657848	0.0218064	0.76293	3.90678e-05	-0.0163988	0.0214832	0.445357	0.000242485	0.994445
CD300C:Q08708:OID21010:v1:Neurology	CD300C	PREVALENT	liver_lipid	ALL	1860	-0.00293987	0.0256294	0.90869	6.18384e-06	0.00372172	0.0246327	0.879923	9.89301e-06	0.977217
CD300C:Q08708:OID21010:v1:Neurology	CD300C	INCIDENT	liver_lipid	ALL	2069	0.00969618	0.0219005	0.658003	8.41411e-05	0.00716752	0.0215215	0.739139	4.61695e-05	0.833008
CD300C:Q08708:OID21010:v1:Neurology	CD300C	PREVALENT	proinsulin	ALL	1860	-0.0203929	0.0255857	0.425531	0.000298465	-0.0016973	0.0245816	0.94496	2.06618e-06	0.948852
CD300C:Q08708:OID21010:v1:Neurology	CD300C	INCIDENT	proinsulin	ALL	2069	-0.0101633	0.0218732	0.642236	9.26729e-05	-0.00512071	0.0215069	0.811831	2.35982e-05	0.902493
CD300C:Q08708:OID21010:v1:Neurology	CD300C	PREVALENT	beta_cell	ALL	1860	-0.0446905	0.0255956	0.0809779	0.00143037	-0.0169678	0.0247166	0.492491	0.000204189	0.741667
CD300C:Q08708:OID21010:v1:Neurology	CD300C	INCIDENT	beta_cell	ALL	2069	-0.0363242	0.0218395	0.0964221	0.00118595	-0.022073	0.0215585	0.306023	0.000436158	0.5943
CD300C:Q08708:OID21010:v1:Neurology	CD300C	PREVALENT	lipodystrophy	ALL	1860	-0.00714725	0.0254575	0.778933	3.70435e-05	0.0201058	0.024546	0.412835	0.000290663	0.994833
CD300C:Q08708:OID21010:v1:Neurology	CD300C	INCIDENT	lipodystrophy	ALL	2069	-0.0545038	0.0217702	0.0123727	0.00268245	-0.0538518	0.0214167	0.0119994	0.00262363	0.37118
CD300C:Q08708:OID21010:v1:Neurology	CD300C	PREVALENT	T2D.V2_EUR_prscs	DISC	1019	-0.0590625	0.0330544	0.0742792	0.00309101	-0.0370418	0.0315124	0.2401	0.00120929	0.425319
CD300C:Q08708:OID21010:v1:Neurology	CD300C	INCIDENT	T2D.V2_EUR_prscs	DISC	1220	-0.0257335	0.0281469	0.360771	0.000685325	-0.0161646	0.0275092	0.556911	0.000268118	0.999339
CD300C:Q08708:OID21010:v1:Neurology	CD300C	PREVALENT	CAD_EUR_prscs	DISC	1019	-0.0229953	0.033089	0.487253	0.00046888	-0.00410391	0.0314509	0.896209	1.49231e-05	0.999945
CD300C:Q08708:OID21010:v1:Neurology	CD300C	INCIDENT	CAD_EUR_prscs	DISC	1220	-0.0395303	0.0282905	0.16259	0.00159927	-0.0346964	0.0275369	0.207925	0.00123148	0.787591
CD300C:Q08708:OID21010:v1:Neurology	CD300C	PREVALENT	CKD_TA_prscs	DISC	1019	0.145208	0.0330794	1.26052e-05	0.0183502	0.119732	0.031629	0.000162926	0.0123749	0.000708421
CD300C:Q08708:OID21010:v1:Neurology	CD300C	INCIDENT	CKD_TA_prscs	DISC	1220	0.063122	0.0278896	0.0238014	0.00418452	0.0504362	0.027258	0.0645204	0.00265155	0.287643
CD300C:Q08708:OID21010:v1:Neurology	CD300C	PREVALENT	BMI.V1_EUR_prscs	DISC	1019	0.126986	0.0330739	0.000131351	0.0141033	0.0264288	0.0334089	0.4291	0.000548128	0.00643621
CD300C:Q08708:OID21010:v1:Neurology	CD300C	INCIDENT	BMI.V1_EUR_prscs	DISC	1220	0.0502663	0.0280414	0.0732999	0.00262925	-0.0226659	0.0287277	0.43028	0.000483272	0.344539
CD300C:Q08708:OID21010:v1:Neurology	CD300C	PREVALENT	NASH_biomarker_GRS	DISC	1019	0.0381317	0.0337351	0.25862	0.00123938	0.0336857	0.0321082	0.294382	0.000963604	0.745284
CD300C:Q08708:OID21010:v1:Neurology	CD300C	INCIDENT	NASH_biomarker_GRS	DISC	1220	0.080222	0.028079	0.00435249	0.00665066	0.0873673	0.0273565	0.0014426	0.00785342	0.0710906
CD300C:Q08708:OID21010:v1:Neurology	CD300C	PREVALENT	BMI_GWAS_signif	DISC	1019	0.0441907	0.0333851	0.185928	0.00169878	0.00858363	0.0319845	0.788474	6.31201e-05	0.998312
CD300C:Q08708:OID21010:v1:Neurology	CD300C	INCIDENT	BMI_GWAS_signif	DISC	1220	0.0257627	0.0278803	0.355653	0.00070007	0.00458407	0.0272874	0.866618	2.19206e-05	0.965611
CD300C:Q08708:OID21010:v1:Neurology	CD300C	PREVALENT	CKD_GWAS_signif	DISC	1019	0.101845	0.0332938	0.00228233	0.00900175	0.090068	0.031761	0.00466731	0.00698972	0.0603954
CD300C:Q08708:OID21010:v1:Neurology	CD300C	INCIDENT	CKD_GWAS_signif	DISC	1220	-0.0135284	0.0278812	0.627614	0.000193133	-0.00954903	0.0271522	0.725138	9.60604e-05	0.903382
CD300C:Q08708:OID21010:v1:Neurology	CD300C	PREVALENT	T2D_GWAS_signif	DISC	1019	-0.137249	0.0330351	3.54732e-05	0.0164713	-0.0842185	0.0319583	0.00854313	0.00604292	0.0148987
CD300C:Q08708:OID21010:v1:Neurology	CD300C	INCIDENT	T2D_GWAS_signif	DISC	1220	-0.0650579	0.0279045	0.0198993	0.00443919	-0.0376342	0.0274417	0.170508	0.00145856	0.342321
CD300C:Q08708:OID21010:v1:Neurology	CD300C	PREVALENT	CAD_GWAS_signif	DISC	1019	-0.0108211	0.0332059	0.744587	0.000103142	0.0025374	0.0315439	0.935904	5.67127e-06	0.998887
CD300C:Q08708:OID21010:v1:Neurology	CD300C	INCIDENT	CAD_GWAS_signif	DISC	1220	-0.0283597	0.0280103	0.311523	0.000840339	-0.0315475	0.0272621	0.247432	0.00103894	0.885893
CD300C:Q08708:OID21010:v1:Neurology	CD300C	PREVALENT	obesity	DISC	1019	0.0782407	0.0333331	0.0191146	0.00532121	0.0518866	0.0318672	0.103809	0.00231717	0.893304
CD300C:Q08708:OID21010:v1:Neurology	CD300C	INCIDENT	obesity	DISC	1220	-0.00131643	0.0280568	0.962585	1.80629e-06	-0.0197757	0.027373	0.470161	0.000405236	0.992223
CD300C:Q08708:OID21010:v1:Neurology	CD300C	PREVALENT	liver_lipid	DISC	1019	-0.0122434	0.0335296	0.715078	0.000129497	-0.0093712	0.0319363	0.769254	7.54603e-05	0.962847
CD300C:Q08708:OID21010:v1:Neurology	CD300C	INCIDENT	liver_lipid	DISC	1220	-0.00144094	0.0279591	0.958906	2.17929e-06	-0.0014593	0.0272173	0.95725	2.23294e-06	0.982979
CD300C:Q08708:OID21010:v1:Neurology	CD300C	PREVALENT	proinsulin	DISC	1019	-0.0128913	0.033597	0.701283	0.000142986	0.0096618	0.0319541	0.76244	8.01232e-05	0.953282
CD300C:Q08708:OID21010:v1:Neurology	CD300C	INCIDENT	proinsulin	DISC	1220	0.0081893	0.0279627	0.769677	7.03679e-05	0.00960705	0.0272324	0.724317	9.66596e-05	0.976604
CD300C:Q08708:OID21010:v1:Neurology	CD300C	PREVALENT	beta_cell	DISC	1019	-0.0818617	0.0334135	0.0144641	0.0057942	-0.0492043	0.0319495	0.123876	0.00207367	0.746042
CD300C:Q08708:OID21010:v1:Neurology	CD300C	INCIDENT	beta_cell	DISC	1220	-0.0474401	0.0279114	0.0894605	0.00236441	-0.0229397	0.0273432	0.401669	0.000546379	0.599565
CD300C:Q08708:OID21010:v1:Neurology	CD300C	PREVALENT	lipodystrophy	DISC	1019	0.0112297	0.0332328	0.735504	0.000110898	0.0482825	0.0316874	0.127911	0.00202998	0.972731
CD300C:Q08708:OID21010:v1:Neurology	CD300C	INCIDENT	lipodystrophy	DISC	1220	-0.041489	0.0277904	0.135726	0.00182524	-0.040553	0.0270847	0.134596	0.00173797	0.876144
CD300E:Q496F6:OID21418:v1:Oncology	CD300E	PREVALENT	T2D.V2_EUR_prscs	ALL	1855	-0.038516	0.0251928	0.126479	0.00116462	-0.0169372	0.0238863	0.478371	0.000224417	0.342401
CD300E:Q496F6:OID21418:v1:Oncology	CD300E	INCIDENT	T2D.V2_EUR_prscs	ALL	2061	-0.0620036	0.0212284	0.00353054	0.00378892	-0.0405534	0.0203577	0.046503	0.00161877	0.453957
CD300E:Q496F6:OID21418:v1:Oncology	CD300E	PREVALENT	CAD_EUR_prscs	ALL	1855	-0.0219323	0.0241811	0.364529	0.00041024	-0.0193765	0.0228261	0.396066	0.00032159	0.999224
CD300E:Q496F6:OID21418:v1:Oncology	CD300E	INCIDENT	CAD_EUR_prscs	ALL	2061	0.0480315	0.0213788	0.0247682	0.00224572	0.0470091	0.0204035	0.0213271	0.00216395	0.577334
CD300E:Q496F6:OID21418:v1:Oncology	CD300E	PREVALENT	CKD_TA_prscs	ALL	1855	0.125118	0.0241951	2.58545e-07	0.0131458	0.094722	0.0230015	3.99571e-05	0.00749994	1.55127e-05
CD300E:Q496F6:OID21418:v1:Oncology	CD300E	INCIDENT	CKD_TA_prscs	ALL	2061	0.0903319	0.021005	1.78619e-05	0.00817341	0.0800815	0.0201125	7.0897e-05	0.00642878	0.000764941
CD300E:Q496F6:OID21418:v1:Oncology	CD300E	PREVALENT	BMI.V1_EUR_prscs	ALL	1855	0.136059	0.0242179	2.23332e-08	0.0154751	0.0285054	0.0243168	0.241253	0.000613055	4.20321e-06
CD300E:Q496F6:OID21418:v1:Oncology	CD300E	INCIDENT	BMI.V1_EUR_prscs	ALL	2061	0.0722753	0.0211644	0.000650667	0.00517139	-0.0012158	0.020937	0.953699	1.37832e-06	0.0178781
CD300E:Q496F6:OID21418:v1:Oncology	CD300E	PREVALENT	NASH_biomarker_GRS	ALL	1855	-0.0172174	0.0243526	0.479656	0.000249313	-0.0172358	0.0230668	0.455034	0.000249199	0.716384
CD300E:Q496F6:OID21418:v1:Oncology	CD300E	INCIDENT	NASH_biomarker_GRS	ALL	2061	0.0173642	0.0211748	0.412292	0.000299836	0.0276742	0.0202517	0.171934	0.000762556	0.801794
CD300E:Q496F6:OID21418:v1:Oncology	CD300E	PREVALENT	BMI_GWAS_signif	ALL	1855	0.063876	0.0243449	0.00876928	0.00342153	0.0160119	0.0232664	0.491417	0.0002114	0.308969
CD300E:Q496F6:OID21418:v1:Oncology	CD300E	INCIDENT	BMI_GWAS_signif	ALL	2061	0.0113965	0.0212679	0.592119	0.000128054	-0.0103432	0.0203771	0.611798	0.000105298	0.998245
CD300E:Q496F6:OID21418:v1:Oncology	CD300E	PREVALENT	CKD_GWAS_signif	ALL	1855	0.0616642	0.0242372	0.0110362	0.0032178	0.0572866	0.0229414	0.0126119	0.0027742	0.131097
CD300E:Q496F6:OID21418:v1:Oncology	CD300E	INCIDENT	CKD_GWAS_signif	ALL	2061	0.0499793	0.021069	0.0177777	0.00250286	0.0500495	0.0200971	0.0128416	0.00252716	0.407807
CD300E:Q496F6:OID21418:v1:Oncology	CD300E	PREVALENT	T2D_GWAS_signif	ALL	1855	-0.0875902	0.0243294	0.000326644	0.00642014	-0.044163	0.0232679	0.0578545	0.00160516	0.0157432
CD300E:Q496F6:OID21418:v1:Oncology	CD300E	INCIDENT	T2D_GWAS_signif	ALL	2061	-0.079089	0.0210452	0.000176139	0.00625513	-0.041954	0.0203096	0.038984	0.00174047	0.00974097
CD300E:Q496F6:OID21418:v1:Oncology	CD300E	PREVALENT	CAD_GWAS_signif	ALL	1855	-0.0014667	0.0241874	0.951653	1.83454e-06	0.000959424	0.0228217	0.966472	7.89077e-07	0.999709
CD300E:Q496F6:OID21418:v1:Oncology	CD300E	INCIDENT	CAD_GWAS_signif	ALL	2061	0.0176752	0.0211418	0.403238	0.000311641	0.0198914	0.0202276	0.325539	0.000395082	0.968459
CD300E:Q496F6:OID21418:v1:Oncology	CD300E	PREVALENT	obesity	ALL	1855	0.0527998	0.0242434	0.0295431	0.00236022	0.0238701	0.0230115	0.299731	0.00048012	0.405873
CD300E:Q496F6:OID21418:v1:Oncology	CD300E	INCIDENT	obesity	ALL	2061	0.0333601	0.0210689	0.113491	0.00111684	0.0171539	0.020176	0.395309	0.000295361	0.994445
CD300E:Q496F6:OID21418:v1:Oncology	CD300E	PREVALENT	liver_lipid	ALL	1855	0.00487511	0.0243364	0.841251	2.00203e-05	0.0165566	0.0230499	0.472671	0.000230288	0.959611
CD300E:Q496F6:OID21418:v1:Oncology	CD300E	INCIDENT	liver_lipid	ALL	2061	-0.0101681	0.0211772	0.631179	0.000102814	-0.0138847	0.020211	0.492172	0.000192862	0.818556
CD300E:Q496F6:OID21418:v1:Oncology	CD300E	PREVALENT	proinsulin	ALL	1855	-0.0523988	0.0242859	0.0310929	0.00231649	-0.0355285	0.0230023	0.122631	0.0010637	0.628027
CD300E:Q496F6:OID21418:v1:Oncology	CD300E	INCIDENT	proinsulin	ALL	2061	-0.0392607	0.0211363	0.0633857	0.0015363	-0.0274931	0.0201945	0.173537	0.000756887	0.638748
CD300E:Q496F6:OID21418:v1:Oncology	CD300E	PREVALENT	beta_cell	ALL	1855	-0.027406	0.0243302	0.260139	0.000632581	0.00323438	0.0231639	0.888968	8.70459e-06	0.883592
CD300E:Q496F6:OID21418:v1:Oncology	CD300E	INCIDENT	beta_cell	ALL	2061	-0.0457104	0.0211122	0.0304962	0.00208598	-0.020639	0.0202534	0.308309	0.000424236	0.385848
CD300E:Q496F6:OID21418:v1:Oncology	CD300E	PREVALENT	lipodystrophy	ALL	1855	-0.055766	0.0241345	0.0209661	0.00265579	-0.0292659	0.0229551	0.202505	0.000725039	0.994833
CD300E:Q496F6:OID21418:v1:Oncology	CD300E	INCIDENT	lipodystrophy	ALL	2061	-0.0393213	0.0210688	0.0621413	0.0015509	-0.0361193	0.0201299	0.0729154	0.00131385	0.675042
CD300E:Q496F6:OID21418:v1:Oncology	CD300E	PREVALENT	T2D.V2_EUR_prscs	DISC	1015	-0.0798211	0.0314852	0.0113963	0.00603063	-0.0618467	0.0297284	0.0377562	0.0035877	0.2909
CD300E:Q496F6:OID21418:v1:Oncology	CD300E	INCIDENT	T2D.V2_EUR_prscs	DISC	1217	-0.057968	0.0280005	0.0386493	0.00330469	-0.0482791	0.0267665	0.071536	0.00228784	0.999339
CD300E:Q496F6:OID21418:v1:Oncology	CD300E	PREVALENT	CAD_EUR_prscs	DISC	1015	-0.0233443	0.031461	0.458264	0.000519765	-0.00843855	0.029616	0.775758	6.75987e-05	0.999945
CD300E:Q496F6:OID21418:v1:Oncology	CD300E	INCIDENT	CAD_EUR_prscs	DISC	1217	0.0468022	0.0281038	0.0961163	0.00214116	0.0528465	0.0267398	0.0483555	0.00274512	0.746904
CD300E:Q496F6:OID21418:v1:Oncology	CD300E	PREVALENT	CKD_TA_prscs	DISC	1015	0.157849	0.0313981	5.93152e-07	0.0232612	0.127177	0.0297643	2.12385e-05	0.0149171	0.000124562
CD300E:Q496F6:OID21418:v1:Oncology	CD300E	INCIDENT	CKD_TA_prscs	DISC	1217	0.0950518	0.0276587	0.000609872	0.00904799	0.078165	0.0264578	0.0031969	0.00610891	0.0403058
CD300E:Q496F6:OID21418:v1:Oncology	CD300E	PREVALENT	BMI.V1_EUR_prscs	DISC	1015	0.142249	0.0313813	6.55076e-06	0.0190021	0.0300845	0.0315687	0.340839	0.000755531	0.0011329
CD300E:Q496F6:OID21418:v1:Oncology	CD300E	INCIDENT	BMI.V1_EUR_prscs	DISC	1217	0.0742459	0.0278551	0.00779536	0.0054648	-0.0166166	0.0279413	0.552162	0.000249327	0.11298
CD300E:Q496F6:OID21418:v1:Oncology	CD300E	PREVALENT	NASH_biomarker_GRS	DISC	1015	-0.0392381	0.0320993	0.221857	0.00140925	-0.0449466	0.0302436	0.137569	0.00183491	0.705908
CD300E:Q496F6:OID21418:v1:Oncology	CD300E	INCIDENT	NASH_biomarker_GRS	DISC	1217	0.0258199	0.0280638	0.357741	0.000654612	0.034548	0.0267629	0.197	0.00117344	0.793772
CD300E:Q496F6:OID21418:v1:Oncology	CD300E	PREVALENT	BMI_GWAS_signif	DISC	1015	0.0454889	0.0317733	0.152564	0.00193196	0.00268266	0.0301666	0.929158	6.58521e-06	0.998312
CD300E:Q496F6:OID21418:v1:Oncology	CD300E	INCIDENT	BMI_GWAS_signif	DISC	1217	0.0169927	0.0277284	0.540111	0.000290547	-0.0099701	0.0265441	0.707279	9.94764e-05	0.976091
CD300E:Q496F6:OID21418:v1:Oncology	CD300E	PREVALENT	CKD_GWAS_signif	DISC	1015	0.0812383	0.0317354	0.0106235	0.00614777	0.0629024	0.0299945	0.036245	0.0036454	0.131218
CD300E:Q496F6:OID21418:v1:Oncology	CD300E	INCIDENT	CKD_GWAS_signif	DISC	1217	0.032338	0.0277602	0.244295	0.00104896	0.036808	0.0264373	0.164106	0.00136469	0.747636
CD300E:Q496F6:OID21418:v1:Oncology	CD300E	PREVALENT	T2D_GWAS_signif	DISC	1015	-0.135945	0.0314692	1.72319e-05	0.0172914	-0.0856847	0.0301878	0.00463039	0.0066525	0.00995547
CD300E:Q496F6:OID21418:v1:Oncology	CD300E	INCIDENT	T2D_GWAS_signif	DISC	1217	-0.0799111	0.0277308	0.00402844	0.00638088	-0.0442553	0.0266956	0.0976342	0.00193344	0.227762
CD300E:Q496F6:OID21418:v1:Oncology	CD300E	PREVALENT	CAD_GWAS_signif	DISC	1015	-0.00387817	0.0316089	0.902376	1.42189e-05	0.00847258	0.0297432	0.775815	6.75635e-05	0.998887
CD300E:Q496F6:OID21418:v1:Oncology	CD300E	INCIDENT	CAD_GWAS_signif	DISC	1217	0.0298507	0.0278986	0.284854	0.000885116	0.0250819	0.0265719	0.345404	0.000627845	0.878925
CD300E:Q496F6:OID21418:v1:Oncology	CD300E	PREVALENT	obesity	DISC	1015	0.0515744	0.031814	0.10532	0.00247562	0.0188116	0.0301023	0.532171	0.000325064	0.893304
CD300E:Q496F6:OID21418:v1:Oncology	CD300E	INCIDENT	obesity	DISC	1217	0.00990892	0.0279406	0.722922	9.73231e-05	-0.0154774	0.0266867	0.562051	0.000237131	0.938845
CD300E:Q496F6:OID21418:v1:Oncology	CD300E	PREVALENT	liver_lipid	DISC	1015	0.0051469	0.0319173	0.871925	2.45621e-05	0.0175471	0.0301167	0.560276	0.000282574	0.98497
CD300E:Q496F6:OID21418:v1:Oncology	CD300E	INCIDENT	liver_lipid	DISC	1217	-0.00397334	0.0278582	0.886609	1.57428e-05	-0.00623849	0.0265287	0.814126	3.89957e-05	0.95446
CD300E:Q496F6:OID21418:v1:Oncology	CD300E	PREVALENT	proinsulin	DISC	1015	-0.0690625	0.0319019	0.0306459	0.00440529	-0.049605	0.0300814	0.099472	0.00225793	0.531285
CD300E:Q496F6:OID21418:v1:Oncology	CD300E	INCIDENT	proinsulin	DISC	1217	-0.0541064	0.0277787	0.0516835	0.00292645	-0.0485613	0.0264712	0.0668373	0.00236636	0.925814
CD300E:Q496F6:OID21418:v1:Oncology	CD300E	PREVALENT	beta_cell	DISC	1015	-0.0598533	0.0318427	0.0604582	0.00332505	-0.0264528	0.0301823	0.381015	0.000639119	0.833297
CD300E:Q496F6:OID21418:v1:Oncology	CD300E	INCIDENT	beta_cell	DISC	1217	-0.053603	0.0277433	0.0535894	0.00287973	-0.0218603	0.0266036	0.411415	0.000475869	0.516567
CD300E:Q496F6:OID21418:v1:Oncology	CD300E	PREVALENT	lipodystrophy	DISC	1015	-0.107616	0.0314292	0.000643024	0.0109408	-0.0696913	0.029813	0.0196131	0.00452438	0.378098
CD300E:Q496F6:OID21418:v1:Oncology	CD300E	INCIDENT	lipodystrophy	DISC	1217	-0.0370556	0.0276731	0.180816	0.0013855	-0.0348977	0.0263801	0.186137	0.00123223	0.952689
CD300LF:Q8TDQ1:OID21469:v1:Oncology	CD300LF	PREVALENT	T2D.V2_EUR_prscs	ALL	1859	-0.0246525	0.0261281	0.345541	0.000410021	-0.0157872	0.0260141	0.544014	0.000167708	0.581838
CD300LF:Q8TDQ1:OID21469:v1:Oncology	CD300LF	INCIDENT	T2D.V2_EUR_prscs	ALL	2069	-0.0330061	0.023378	0.158151	0.000861178	-0.0248006	0.0234609	0.290594	0.000483473	0.92037
CD300LF:Q8TDQ1:OID21469:v1:Oncology	CD300LF	PREVALENT	CAD_EUR_prscs	ALL	1859	-0.0113755	0.0250757	0.650138	9.48209e-05	-0.00957225	0.0248639	0.700294	6.75004e-05	0.999224
CD300LF:Q8TDQ1:OID21469:v1:Oncology	CD300LF	INCIDENT	CAD_EUR_prscs	ALL	2069	-0.00487818	0.023532	0.835796	1.85841e-05	-0.00678171	0.0235266	0.77318	3.59687e-05	0.95664
CD300LF:Q8TDQ1:OID21469:v1:Oncology	CD300LF	PREVALENT	CKD_TA_prscs	ALL	1859	0.0842423	0.0251823	0.000838853	0.00512499	0.0704299	0.0251024	0.00507528	0.00356961	0.00827787
CD300LF:Q8TDQ1:OID21469:v1:Oncology	CD300LF	INCIDENT	CKD_TA_prscs	ALL	2069	0.0644162	0.0231488	0.00544125	0.0033359	0.0611365	0.0232074	0.00849517	0.00299377	0.0540848
CD300LF:Q8TDQ1:OID21469:v1:Oncology	CD300LF	PREVALENT	BMI.V1_EUR_prscs	ALL	1859	0.0912481	0.0252298	0.00030664	0.00598398	0.0459359	0.026433	0.0824141	0.00137319	0.00450761
CD300LF:Q8TDQ1:OID21469:v1:Oncology	CD300LF	INCIDENT	BMI.V1_EUR_prscs	ALL	2069	-0.00114434	0.0233307	0.960886	1.0404e-06	-0.0284781	0.0240964	0.23741	0.000604222	0.991527
CD300LF:Q8TDQ1:OID21469:v1:Oncology	CD300LF	PREVALENT	NASH_biomarker_GRS	ALL	1859	0.0155384	0.0252348	0.538135	0.000174679	0.013203	0.0251092	0.599077	0.000125911	0.750279
CD300LF:Q8TDQ1:OID21469:v1:Oncology	CD300LF	INCIDENT	NASH_biomarker_GRS	ALL	2069	0.0195567	0.0232783	0.400938	0.000305131	0.0266132	0.0233242	0.254003	0.00056322	0.798336
CD300LF:Q8TDQ1:OID21469:v1:Oncology	CD300LF	PREVALENT	BMI_GWAS_signif	ALL	1859	0.036633	0.0252718	0.147356	0.000967125	0.015366	0.0253334	0.544226	0.000167532	0.725671
CD300LF:Q8TDQ1:OID21469:v1:Oncology	CD300LF	INCIDENT	BMI_GWAS_signif	ALL	2069	-0.00459724	0.02339	0.844202	1.6706e-05	-0.0125404	0.0234709	0.593196	0.000123562	0.998245
CD300LF:Q8TDQ1:OID21469:v1:Oncology	CD300LF	PREVALENT	CKD_GWAS_signif	ALL	1859	0.0609786	0.0251239	0.0153172	0.00270568	0.0572711	0.0249824	0.0219951	0.00238659	0.156518
CD300LF:Q8TDQ1:OID21469:v1:Oncology	CD300LF	INCIDENT	CKD_GWAS_signif	ALL	2069	0.0341903	0.0231808	0.140385	0.000939789	0.0350886	0.023164	0.129985	0.00099217	0.781689
CD300LF:Q8TDQ1:OID21469:v1:Oncology	CD300LF	PREVALENT	T2D_GWAS_signif	ALL	1859	-0.0398358	0.0252888	0.115378	0.00114185	-0.0197652	0.025354	0.435748	0.000276703	0.33678
CD300LF:Q8TDQ1:OID21469:v1:Oncology	CD300LF	INCIDENT	T2D_GWAS_signif	ALL	2069	-0.0539357	0.0231887	0.0201204	0.00233337	-0.0391418	0.0233931	0.0944409	0.00121026	0.172461
CD300LF:Q8TDQ1:OID21469:v1:Oncology	CD300LF	PREVALENT	CAD_GWAS_signif	ALL	1859	-0.0091737	0.0250712	0.714479	6.16911e-05	-0.00561617	0.0248495	0.821221	2.32641e-05	0.999709
CD300LF:Q8TDQ1:OID21469:v1:Oncology	CD300LF	INCIDENT	CAD_GWAS_signif	ALL	2069	0.0142296	0.0232456	0.540513	0.000162022	0.0130319	0.0232976	0.575975	0.000135427	0.982526
CD300LF:Q8TDQ1:OID21469:v1:Oncology	CD300LF	PREVALENT	obesity	ALL	1859	0.0307615	0.0251475	0.221399	0.000688938	0.01645	0.0250536	0.511528	0.000196308	0.585776
CD300LF:Q8TDQ1:OID21469:v1:Oncology	CD300LF	INCIDENT	obesity	ALL	2069	-0.00240366	0.0231771	0.917411	4.65131e-06	-0.0110812	0.0232353	0.633477	9.84485e-05	0.994445
CD300LF:Q8TDQ1:OID21469:v1:Oncology	CD300LF	PREVALENT	liver_lipid	ALL	1859	0.000654643	0.0252278	0.979301	3.10289e-07	0.00414692	0.0251018	0.868802	1.24305e-05	0.995111
CD300LF:Q8TDQ1:OID21469:v1:Oncology	CD300LF	INCIDENT	liver_lipid	ALL	2069	0.0338415	0.0232697	0.146015	0.000913717	0.0333646	0.0232646	0.151691	0.000889433	0.377226
CD300LF:Q8TDQ1:OID21469:v1:Oncology	CD300LF	PREVALENT	proinsulin	ALL	1859	0.00408192	0.0251958	0.871318	1.20944e-05	0.00953428	0.0250506	0.703545	6.59713e-05	0.999328
CD300LF:Q8TDQ1:OID21469:v1:Oncology	CD300LF	INCIDENT	proinsulin	ALL	2069	-0.013862	0.0232504	0.551106	0.000153697	-0.0115445	0.0232607	0.619731	0.000106619	0.86851
CD300LF:Q8TDQ1:OID21469:v1:Oncology	CD300LF	PREVALENT	beta_cell	ALL	1859	0.00411589	0.0252289	0.870425	1.22642e-05	0.0173752	0.0252176	0.490907	0.000216166	0.984993
CD300LF:Q8TDQ1:OID21469:v1:Oncology	CD300LF	INCIDENT	beta_cell	ALL	2069	-0.0377734	0.0232229	0.103987	0.00114267	-0.0306541	0.0233197	0.188824	0.000747373	0.616575
CD300LF:Q8TDQ1:OID21469:v1:Oncology	CD300LF	PREVALENT	lipodystrophy	ALL	1859	0.0090684	0.0250563	0.717453	6.03553e-05	0.0259667	0.0250037	0.299173	0.000490922	0.994833
CD300LF:Q8TDQ1:OID21469:v1:Oncology	CD300LF	INCIDENT	lipodystrophy	ALL	2069	-0.00201198	0.0231818	0.930846	3.25763e-06	-0.00109782	0.0231998	0.962263	9.69331e-07	0.98603
CD300LF:Q8TDQ1:OID21469:v1:Oncology	CD300LF	PREVALENT	T2D.V2_EUR_prscs	DISC	1016	-0.056185	0.0328446	0.0874713	0.00289668	-0.0540185	0.0326422	0.0982798	0.00267426	0.447878
CD300LF:Q8TDQ1:OID21469:v1:Oncology	CD300LF	INCIDENT	T2D.V2_EUR_prscs	DISC	1221	-0.0426501	0.0311942	0.171812	0.00155044	-0.0373136	0.0311798	0.231658	0.00118034	0.999339
CD300LF:Q8TDQ1:OID21469:v1:Oncology	CD300LF	PREVALENT	CAD_EUR_prscs	DISC	1016	-0.0171574	0.0327795	0.600804	0.000271944	-0.012484	0.0325046	0.701013	0.000144434	0.999945
CD300LF:Q8TDQ1:OID21469:v1:Oncology	CD300LF	INCIDENT	CAD_EUR_prscs	DISC	1221	-0.0288309	0.0312671	0.356675	0.000705803	-0.0261482	0.0311343	0.401164	0.000581697	0.826992
CD300LF:Q8TDQ1:OID21469:v1:Oncology	CD300LF	PREVALENT	CKD_TA_prscs	DISC	1016	0.0713813	0.0330457	0.0310136	0.00461041	0.056469	0.0329171	0.0865797	0.00287316	0.157207
CD300LF:Q8TDQ1:OID21469:v1:Oncology	CD300LF	INCIDENT	CKD_TA_prscs	DISC	1221	0.069338	0.0308435	0.0247585	0.00418021	0.0629298	0.030833	0.0414781	0.00342515	0.293507
CD300LF:Q8TDQ1:OID21469:v1:Oncology	CD300LF	PREVALENT	BMI.V1_EUR_prscs	DISC	1016	0.0757591	0.0329242	0.0216038	0.0052283	0.0319943	0.0346317	0.355801	0.000835082	0.162029
CD300LF:Q8TDQ1:OID21469:v1:Oncology	CD300LF	INCIDENT	BMI.V1_EUR_prscs	DISC	1221	-0.00358193	0.0310653	0.908225	1.10443e-05	-0.0395111	0.0324661	0.223854	0.00122061	0.9644
CD300LF:Q8TDQ1:OID21469:v1:Oncology	CD300LF	PREVALENT	NASH_biomarker_GRS	DISC	1016	-0.00720289	0.0334144	0.829374	4.61352e-05	-0.0164745	0.0331807	0.619651	0.000241357	0.976738
CD300LF:Q8TDQ1:OID21469:v1:Oncology	CD300LF	INCIDENT	NASH_biomarker_GRS	DISC	1221	0.0315358	0.0311961	0.312279	0.000848176	0.0350049	0.0311252	0.26097	0.0010426	0.768757
CD300LF:Q8TDQ1:OID21469:v1:Oncology	CD300LF	PREVALENT	BMI_GWAS_signif	DISC	1016	0.0277076	0.0331092	0.402883	0.000694847	0.0138255	0.033095	0.676221	0.000170876	0.998312
CD300LF:Q8TDQ1:OID21469:v1:Oncology	CD300LF	INCIDENT	BMI_GWAS_signif	DISC	1221	-0.00126592	0.0308322	0.967256	1.40044e-06	-0.0129081	0.0308614	0.675835	0.000144338	0.996316
CD300LF:Q8TDQ1:OID21469:v1:Oncology	CD300LF	PREVALENT	CKD_GWAS_signif	DISC	1016	0.0949261	0.0330145	0.00412579	0.00813855	0.0827466	0.0328711	0.0119884	0.0061648	0.0853171
CD300LF:Q8TDQ1:OID21469:v1:Oncology	CD300LF	INCIDENT	CKD_GWAS_signif	DISC	1221	0.0360699	0.030854	0.242623	0.00113401	0.0363523	0.0307416	0.237246	0.0011525	0.74671
CD300LF:Q8TDQ1:OID21469:v1:Oncology	CD300LF	PREVALENT	T2D_GWAS_signif	DISC	1016	-0.0816703	0.0329806	0.0134458	0.00605001	-0.0646213	0.0331946	0.0518589	0.00369671	0.182956
CD300LF:Q8TDQ1:OID21469:v1:Oncology	CD300LF	INCIDENT	T2D_GWAS_signif	DISC	1221	-0.0999997	0.0308219	0.00121023	0.00866635	-0.0858504	0.0309894	0.00568953	0.00629147	0.131781
CD300LF:Q8TDQ1:OID21469:v1:Oncology	CD300LF	PREVALENT	CAD_GWAS_signif	DISC	1016	0.00864856	0.032917	0.792808	6.85367e-05	0.0180599	0.032632	0.58009	0.000299865	0.998887
CD300LF:Q8TDQ1:OID21469:v1:Oncology	CD300LF	INCIDENT	CAD_GWAS_signif	DISC	1221	0.0153889	0.0310225	0.619949	0.000204374	0.0126712	0.0309023	0.681852	0.000138722	0.95929
CD300LF:Q8TDQ1:OID21469:v1:Oncology	CD300LF	PREVALENT	obesity	DISC	1016	-0.00364243	0.0331594	0.912554	1.19804e-05	-0.01773	0.0330171	0.591398	0.00028231	0.976893
CD300LF:Q8TDQ1:OID21469:v1:Oncology	CD300LF	INCIDENT	obesity	DISC	1221	-0.00560047	0.0310553	0.856918	2.70162e-05	-0.0145068	0.0310207	0.640123	0.000180432	0.973094
CD300LF:Q8TDQ1:OID21469:v1:Oncology	CD300LF	PREVALENT	liver_lipid	DISC	1016	-0.028335	0.0332284	0.394019	0.000721449	-0.0281593	0.0330407	0.394283	0.000710779	0.892358
CD300LF:Q8TDQ1:OID21469:v1:Oncology	CD300LF	INCIDENT	liver_lipid	DISC	1221	0.0521991	0.0309327	0.0917739	0.00235988	0.049837	0.0308137	0.106072	0.00215373	0.382576
CD300LF:Q8TDQ1:OID21469:v1:Oncology	CD300LF	PREVALENT	proinsulin	DISC	1016	0.0293583	0.0332867	0.378006	0.000771748	0.0343265	0.0330319	0.298978	0.00105638	0.859339
CD300LF:Q8TDQ1:OID21469:v1:Oncology	CD300LF	INCIDENT	proinsulin	DISC	1221	-0.0527747	0.0308849	0.0877629	0.00241953	-0.048439	0.0307838	0.115871	0.0020388	0.925814
CD300LF:Q8TDQ1:OID21469:v1:Oncology	CD300LF	PREVALENT	beta_cell	DISC	1016	-0.00412983	0.0332214	0.901094	1.53436e-05	0.00517497	0.0331302	0.875908	2.38932e-05	0.997934
CD300LF:Q8TDQ1:OID21469:v1:Oncology	CD300LF	INCIDENT	beta_cell	DISC	1221	-0.0456488	0.0308706	0.139487	0.00181307	-0.0339522	0.0309341	0.272622	0.000993037	0.655097
CD300LF:Q8TDQ1:OID21469:v1:Oncology	CD300LF	PREVALENT	lipodystrophy	DISC	1016	0.0083259	0.0329252	0.80042	6.34868e-05	0.0251415	0.032793	0.443464	0.000575274	0.985796
CD300LF:Q8TDQ1:OID21469:v1:Oncology	CD300LF	INCIDENT	lipodystrophy	DISC	1221	0.0018188	0.0307886	0.952904	2.89898e-06	0.00332206	0.0306982	0.913842	9.66364e-06	0.999516
CD300LG:Q6UXG3:OID21130:v1:Neurology	CD300LG	PREVALENT	T2D.V2_EUR_prscs	ALL	1854	-0.0103833	0.0267124	0.697539	7.54084e-05	0.00695353	0.0263264	0.791712	3.3634e-05	0.839312
CD300LG:Q6UXG3:OID21130:v1:Neurology	CD300LG	INCIDENT	T2D.V2_EUR_prscs	ALL	2060	-0.014487	0.0222233	0.514551	0.000184162	-0.00310068	0.0221708	0.888789	8.3734e-06	0.97549
CD300LG:Q6UXG3:OID21130:v1:Neurology	CD300LG	PREVALENT	CAD_EUR_prscs	ALL	1854	-0.0297775	0.0256438	0.245716	0.000672505	-0.0281471	0.0251618	0.263442	0.000602902	0.999224
CD300LG:Q6UXG3:OID21130:v1:Neurology	CD300LG	INCIDENT	CAD_EUR_prscs	ALL	2060	-0.0490504	0.0223748	0.0284786	0.00207816	-0.0505795	0.0222398	0.0230554	0.00220857	0.577334
CD300LG:Q6UXG3:OID21130:v1:Neurology	CD300LG	PREVALENT	CKD_TA_prscs	ALL	1854	0.0975851	0.0257527	0.000156054	0.00710997	0.0820491	0.0253897	0.00125357	0.00500558	0.00226009
CD300LG:Q6UXG3:OID21130:v1:Neurology	CD300LG	INCIDENT	CKD_TA_prscs	ALL	2060	0.10506	0.02196	1.8429e-06	0.00980884	0.100359	0.0218947	4.85323e-06	0.00890028	0.000129003
CD300LG:Q6UXG3:OID21130:v1:Neurology	CD300LG	PREVALENT	BMI.V1_EUR_prscs	ALL	1854	0.09007	0.0258016	0.000493092	0.00604141	0.0256196	0.0266876	0.337196	0.000444085	0.00650086
CD300LG:Q6UXG3:OID21130:v1:Neurology	CD300LG	INCIDENT	BMI.V1_EUR_prscs	ALL	2060	0.0668928	0.022139	0.00254724	0.00393928	0.037716	0.0227925	0.0981323	0.00117064	0.0451137
CD300LG:Q6UXG3:OID21130:v1:Neurology	CD300LG	PREVALENT	NASH_biomarker_GRS	ALL	1854	-0.0294117	0.0258389	0.255159	0.000646232	-0.0266689	0.0254472	0.294777	0.000529212	0.534307
CD300LG:Q6UXG3:OID21130:v1:Neurology	CD300LG	INCIDENT	NASH_biomarker_GRS	ALL	2060	-0.0377374	0.0221272	0.0882607	0.00125897	-0.0310757	0.0220499	0.158893	0.000849467	0.390891
CD300LG:Q6UXG3:OID21130:v1:Neurology	CD300LG	PREVALENT	BMI_GWAS_signif	ALL	1854	0.0588593	0.0258317	0.0228099	0.00258392	0.0271597	0.0256355	0.289535	0.00054083	0.411418
CD300LG:Q6UXG3:OID21130:v1:Neurology	CD300LG	INCIDENT	BMI_GWAS_signif	ALL	2060	0.0105555	0.0222587	0.635394	9.74687e-05	0.00223071	0.0222099	0.920007	4.31862e-06	0.998245
CD300LG:Q6UXG3:OID21130:v1:Neurology	CD300LG	PREVALENT	CKD_GWAS_signif	ALL	1854	0.0552707	0.0257225	0.0317894	0.00229857	0.0550702	0.0253008	0.0296406	0.00227811	0.223932
CD300LG:Q6UXG3:OID21130:v1:Neurology	CD300LG	INCIDENT	CKD_GWAS_signif	ALL	2060	0.0186166	0.0220697	0.399028	0.000308324	0.0179168	0.0219262	0.413944	0.000285762	0.930044
CD300LG:Q6UXG3:OID21130:v1:Neurology	CD300LG	PREVALENT	T2D_GWAS_signif	ALL	1854	-0.0252105	0.0258549	0.329655	0.000474303	0.00605483	0.0256341	0.813303	2.6898e-05	0.577972
CD300LG:Q6UXG3:OID21130:v1:Neurology	CD300LG	INCIDENT	T2D_GWAS_signif	ALL	2060	-0.0332396	0.0220692	0.132186	0.000982195	-0.0153815	0.0221342	0.487188	0.000206688	0.479195
CD300LG:Q6UXG3:OID21130:v1:Neurology	CD300LG	PREVALENT	CAD_GWAS_signif	ALL	1854	0.00513201	0.0256305	0.841323	2.00106e-05	0.00453346	0.0251361	0.856893	1.56828e-05	0.999709
CD300LG:Q6UXG3:OID21130:v1:Neurology	CD300LG	INCIDENT	CAD_GWAS_signif	ALL	2060	-0.0367389	0.0221039	0.0966495	0.00119582	-0.0338868	0.0220262	0.124093	0.00101208	0.923593
CD300LG:Q6UXG3:OID21130:v1:Neurology	CD300LG	PREVALENT	obesity	ALL	1854	0.036354	0.0257045	0.157445	0.000997273	0.0193577	0.0253427	0.445065	0.000281208	0.543935
CD300LG:Q6UXG3:OID21130:v1:Neurology	CD300LG	INCIDENT	obesity	ALL	2060	-0.00879461	0.0220614	0.690199	6.8879e-05	-0.0137768	0.0219831	0.530929	0.000168107	0.994445
CD300LG:Q6UXG3:OID21130:v1:Neurology	CD300LG	PREVALENT	liver_lipid	ALL	1854	-0.0035033	0.0258085	0.89204	9.19676e-06	0.000241098	0.0253821	0.992422	4.35011e-08	0.973017
CD300LG:Q6UXG3:OID21130:v1:Neurology	CD300LG	INCIDENT	liver_lipid	ALL	2060	0.0675155	0.0220854	0.00226507	0.00403205	0.064434	0.0219546	0.00337525	0.00367154	0.0741404
CD300LG:Q6UXG3:OID21130:v1:Neurology	CD300LG	PREVALENT	proinsulin	ALL	1854	-0.00630595	0.0257671	0.806695	2.98927e-05	0.00836832	0.0253589	0.741443	5.24996e-05	0.999328
CD300LG:Q6UXG3:OID21130:v1:Neurology	CD300LG	INCIDENT	proinsulin	ALL	2060	-0.0233585	0.0221264	0.291239	0.000482814	-0.0184676	0.0220071	0.401479	0.000301365	0.763351
CD300LG:Q6UXG3:OID21130:v1:Neurology	CD300LG	PREVALENT	beta_cell	ALL	1854	-0.00970127	0.0257924	0.706866	7.0607e-05	0.0102305	0.0254957	0.688276	7.76218e-05	0.97657
CD300LG:Q6UXG3:OID21130:v1:Neurology	CD300LG	INCIDENT	beta_cell	ALL	2060	0.0174846	0.0221046	0.429042	0.00027112	0.0283154	0.0220636	0.199518	0.000704508	0.929038
CD300LG:Q6UXG3:OID21130:v1:Neurology	CD300LG	PREVALENT	lipodystrophy	ALL	1854	-0.0377721	0.0256046	0.140332	0.0010849	-0.0231064	0.0253048	0.361302	0.000401812	0.994833
CD300LG:Q6UXG3:OID21130:v1:Neurology	CD300LG	INCIDENT	lipodystrophy	ALL	2060	-0.0756871	0.0219969	0.000591906	0.00510163	-0.0729287	0.0218934	0.000880951	0.0047239	0.217526
CD300LG:Q6UXG3:OID21130:v1:Neurology	CD300LG	PREVALENT	T2D.V2_EUR_prscs	DISC	1015	-0.0283448	0.0336756	0.400164	0.000667005	-0.0132364	0.0330442	0.688828	0.000144327	0.70154
CD300LG:Q6UXG3:OID21130:v1:Neurology	CD300LG	INCIDENT	T2D.V2_EUR_prscs	DISC	1213	-0.014037	0.0287778	0.625803	0.000179776	-0.0101439	0.0285827	0.722732	9.33063e-05	0.999339
CD300LG:Q6UXG3:OID21130:v1:Neurology	CD300LG	PREVALENT	CAD_EUR_prscs	DISC	1015	0.00224119	0.0336615	0.94693	4.17659e-06	0.0140886	0.0329376	0.66894	0.000164565	0.999945
CD300LG:Q6UXG3:OID21130:v1:Neurology	CD300LG	INCIDENT	CAD_EUR_prscs	DISC	1213	-0.0455964	0.0289095	0.11502	0.001876	-0.0428301	0.0286056	0.134598	0.00165771	0.750747
CD300LG:Q6UXG3:OID21130:v1:Neurology	CD300LG	PREVALENT	CKD_TA_prscs	DISC	1015	0.132701	0.0337157	8.88692e-05	0.0143637	0.115244	0.0331784	0.000536887	0.0107185	0.00284962
CD300LG:Q6UXG3:OID21130:v1:Neurology	CD300LG	INCIDENT	CKD_TA_prscs	DISC	1213	0.0912986	0.0284585	0.00137258	0.00770992	0.0822397	0.0282798	0.00370629	0.00622004	0.0612427
CD300LG:Q6UXG3:OID21130:v1:Neurology	CD300LG	PREVALENT	BMI.V1_EUR_prscs	DISC	1015	0.100448	0.0336971	0.00294633	0.00829529	0.0299863	0.034893	0.390348	0.000663898	0.047219
CD300LG:Q6UXG3:OID21130:v1:Neurology	CD300LG	INCIDENT	BMI.V1_EUR_prscs	DISC	1213	0.0500136	0.0286517	0.0811506	0.00229678	0.00366602	0.0298488	0.902271	1.1176e-05	0.360397
CD300LG:Q6UXG3:OID21130:v1:Neurology	CD300LG	PREVALENT	NASH_biomarker_GRS	DISC	1015	-0.0560682	0.0343001	0.102453	0.00251054	-0.0532388	0.0336099	0.11352	0.00225139	0.507947
CD300LG:Q6UXG3:OID21130:v1:Neurology	CD300LG	INCIDENT	NASH_biomarker_GRS	DISC	1213	-0.0422913	0.028729	0.141271	0.00163469	-0.0359901	0.0284883	0.206725	0.00118084	0.562748
CD300LG:Q6UXG3:OID21130:v1:Neurology	CD300LG	PREVALENT	BMI_GWAS_signif	DISC	1015	0.0632446	0.0338718	0.0621817	0.00327286	0.0340881	0.0334313	0.308154	0.000934322	0.963806
CD300LG:Q6UXG3:OID21130:v1:Neurology	CD300LG	INCIDENT	BMI_GWAS_signif	DISC	1213	-0.0157591	0.0285176	0.580637	0.000230732	-0.0293214	0.0283645	0.301476	0.000790993	0.976091
CD300LG:Q6UXG3:OID21130:v1:Neurology	CD300LG	PREVALENT	CKD_GWAS_signif	DISC	1015	0.095024	0.0339244	0.00519597	0.00733229	0.0849618	0.0333382	0.0109751	0.00580344	0.0922346
CD300LG:Q6UXG3:OID21130:v1:Neurology	CD300LG	INCIDENT	CKD_GWAS_signif	DISC	1213	0.00846403	0.0284899	0.766452	6.66999e-05	0.010494	0.0282054	0.70992	0.000102546	0.94521
CD300LG:Q6UXG3:OID21130:v1:Neurology	CD300LG	PREVALENT	T2D_GWAS_signif	DISC	1015	-0.0559928	0.0338373	0.0982995	0.00257257	-0.0169145	0.0335805	0.614589	0.00022819	0.42853
CD300LG:Q6UXG3:OID21130:v1:Neurology	CD300LG	INCIDENT	T2D_GWAS_signif	DISC	1213	-0.0423671	0.0285389	0.137938	0.00166243	-0.023509	0.028497	0.409562	0.00050393	0.694413
CD300LG:Q6UXG3:OID21130:v1:Neurology	CD300LG	PREVALENT	CAD_GWAS_signif	DISC	1015	0.0193587	0.0337208	0.566043	0.000310412	0.0255102	0.0329684	0.439254	0.000538307	0.998887
CD300LG:Q6UXG3:OID21130:v1:Neurology	CD300LG	INCIDENT	CAD_GWAS_signif	DISC	1213	-0.0371319	0.0286572	0.195327	0.00126702	-0.0390956	0.0283574	0.168263	0.00140593	0.834984
CD300LG:Q6UXG3:OID21130:v1:Neurology	CD300LG	PREVALENT	obesity	DISC	1015	0.0106313	0.0339401	0.754168	9.2435e-05	-0.0108803	0.033339	0.744228	9.58076e-05	0.940368
CD300LG:Q6UXG3:OID21130:v1:Neurology	CD300LG	INCIDENT	obesity	DISC	1213	-0.0226636	0.0286738	0.42946	0.000471886	-0.0349591	0.0284338	0.219139	0.0011185	0.874385
CD300LG:Q6UXG3:OID21130:v1:Neurology	CD300LG	PREVALENT	liver_lipid	DISC	1015	-0.0466229	0.0339894	0.17048	0.00176927	-0.0413145	0.0333386	0.215562	0.00137937	0.825237
CD300LG:Q6UXG3:OID21130:v1:Neurology	CD300LG	INCIDENT	liver_lipid	DISC	1213	0.0533648	0.0285485	0.0618381	0.0026328	0.0519392	0.0282561	0.0662962	0.00249603	0.329893
CD300LG:Q6UXG3:OID21130:v1:Neurology	CD300LG	PREVALENT	proinsulin	DISC	1015	-0.030812	0.0340862	0.366252	0.000769211	-0.0138822	0.033398	0.677753	0.000155405	0.85912
CD300LG:Q6UXG3:OID21130:v1:Neurology	CD300LG	INCIDENT	proinsulin	DISC	1213	-0.00505267	0.0286025	0.859813	2.35834e-05	-0.00273987	0.0283215	0.922948	6.93395e-06	0.988079
CD300LG:Q6UXG3:OID21130:v1:Neurology	CD300LG	PREVALENT	beta_cell	DISC	1015	-0.0704896	0.0339816	0.0383132	0.00403601	-0.0481006	0.0334307	0.150531	0.0018584	0.76749
CD300LG:Q6UXG3:OID21130:v1:Neurology	CD300LG	INCIDENT	beta_cell	DISC	1213	0.0113899	0.028578	0.690295	0.000120033	0.0278013	0.0284302	0.328339	0.000707891	0.95056
CD300LG:Q6UXG3:OID21130:v1:Neurology	CD300LG	PREVALENT	lipodystrophy	DISC	1015	-0.0298979	0.0336909	0.375077	0.000741364	-0.00563489	0.0331284	0.864973	2.60272e-05	0.937311
CD300LG:Q6UXG3:OID21130:v1:Neurology	CD300LG	INCIDENT	lipodystrophy	DISC	1213	-0.101145	0.0283042	0.000366726	0.00954578	-0.0982856	0.0280557	0.000477252	0.00899696	0.215635
CD302:Q8IX05:OID21328:v1:Oncology	CD302	PREVALENT	T2D.V2_EUR_prscs	ALL	1842	-0.00658333	0.0260961	0.800859	2.97827e-05	0.0140945	0.0252103	0.57618	0.000135661	0.89831
CD302:Q8IX05:OID21328:v1:Oncology	CD302	INCIDENT	T2D.V2_EUR_prscs	ALL	2041	-0.0372723	0.021429	0.0821309	0.00131494	-0.0222352	0.0211382	0.292976	0.00046565	0.796509
CD302:Q8IX05:OID21328:v1:Oncology	CD302	PREVALENT	CAD_EUR_prscs	ALL	1842	0.00114168	0.0250498	0.963653	9.72123e-07	0.00382171	0.0241064	0.874053	1.09102e-05	0.999224
CD302:Q8IX05:OID21328:v1:Oncology	CD302	INCIDENT	CAD_EUR_prscs	ALL	2041	-0.00283846	0.0215783	0.89536	7.53229e-06	-0.00438601	0.0212077	0.836178	1.80094e-05	0.973524
CD302:Q8IX05:OID21328:v1:Oncology	CD302	PREVALENT	CKD_TA_prscs	ALL	1842	0.116853	0.0250873	3.43221e-06	0.0100311	0.0932173	0.0242809	0.000127836	0.00634508	0.000112119
CD302:Q8IX05:OID21328:v1:Oncology	CD302	INCIDENT	CKD_TA_prscs	ALL	2041	0.0924171	0.0211714	1.33556e-05	0.00821579	0.0848116	0.0208739	5.03431e-05	0.00689324	0.000654426
CD302:Q8IX05:OID21328:v1:Oncology	CD302	PREVALENT	BMI.V1_EUR_prscs	ALL	1842	0.108824	0.0251596	1.60722e-05	0.00866452	0.0175319	0.0256541	0.494446	0.000202684	0.00052759
CD302:Q8IX05:OID21328:v1:Oncology	CD302	INCIDENT	BMI.V1_EUR_prscs	ALL	2041	0.0795671	0.0213445	0.000198617	0.00600702	0.0343012	0.0217506	0.114952	0.00104588	0.00855204
CD302:Q8IX05:OID21328:v1:Oncology	CD302	PREVALENT	NASH_biomarker_GRS	ALL	1842	-0.00408548	0.0252292	0.871376	1.22719e-05	-0.00106917	0.0243621	0.965	8.36082e-07	0.943589
CD302:Q8IX05:OID21328:v1:Oncology	CD302	INCIDENT	NASH_biomarker_GRS	ALL	2041	-0.0201332	0.0213422	0.345615	0.000387217	-0.0165149	0.0210229	0.432215	0.000259769	0.762247
CD302:Q8IX05:OID21328:v1:Oncology	CD302	PREVALENT	BMI_GWAS_signif	ALL	1842	0.0386336	0.0252556	0.126268	0.00109366	-0.00559155	0.0245983	0.820206	2.24299e-05	0.687749
CD302:Q8IX05:OID21328:v1:Oncology	CD302	INCIDENT	BMI_GWAS_signif	ALL	2041	0.0132622	0.0214683	0.536808	0.000166092	-0.0012597	0.0211905	0.952603	1.48801e-06	0.998245
CD302:Q8IX05:OID21328:v1:Oncology	CD302	PREVALENT	CKD_GWAS_signif	ALL	1842	0.0769924	0.0250653	0.00216081	0.00439233	0.0743978	0.0241849	0.00212868	0.00408599	0.0622821
CD302:Q8IX05:OID21328:v1:Oncology	CD302	INCIDENT	CKD_GWAS_signif	ALL	2041	0.0485439	0.0212358	0.0223627	0.00226875	0.0478813	0.020859	0.0218112	0.00221277	0.470745
CD302:Q8IX05:OID21328:v1:Oncology	CD302	PREVALENT	T2D_GWAS_signif	ALL	1842	-0.033032	0.0252686	0.191301	0.000798971	0.00713837	0.0245701	0.771444	3.66397e-05	0.440771
CD302:Q8IX05:OID21328:v1:Oncology	CD302	INCIDENT	T2D_GWAS_signif	ALL	2041	-0.0639936	0.0212484	0.00263088	0.00393039	-0.0412781	0.0210796	0.0503473	0.00161148	0.0552485
CD302:Q8IX05:OID21328:v1:Oncology	CD302	PREVALENT	CAD_GWAS_signif	ALL	1842	0.000610128	0.0250809	0.980595	2.76945e-07	0.00472635	0.0241269	0.844715	1.66582e-05	0.999709
CD302:Q8IX05:OID21328:v1:Oncology	CD302	INCIDENT	CAD_GWAS_signif	ALL	2041	-0.0314195	0.0213073	0.140482	0.000945511	-0.0289735	0.0209943	0.167723	0.000801191	0.923593
CD302:Q8IX05:OID21328:v1:Oncology	CD302	PREVALENT	obesity	ALL	1842	0.0273261	0.0251205	0.276829	0.000553416	0.00316901	0.0243023	0.896265	7.38132e-06	0.60845
CD302:Q8IX05:OID21328:v1:Oncology	CD302	INCIDENT	obesity	ALL	2041	0.0245048	0.0212755	0.249549	0.000577101	0.0157791	0.0209757	0.451987	0.000238211	0.994445
CD302:Q8IX05:OID21328:v1:Oncology	CD302	PREVALENT	liver_lipid	ALL	1842	-0.0288245	0.0252116	0.253066	0.000611283	-0.0212552	0.024352	0.382874	0.000330568	0.708585
CD302:Q8IX05:OID21328:v1:Oncology	CD302	INCIDENT	liver_lipid	ALL	2041	0.033321	0.0213332	0.118463	0.0010607	0.0293075	0.0209681	0.162355	0.000821797	0.335532
CD302:Q8IX05:OID21328:v1:Oncology	CD302	PREVALENT	proinsulin	ALL	1842	-0.00557284	0.0251621	0.824746	2.29554e-05	0.013872	0.0242855	0.567932	0.00014161	0.999328
CD302:Q8IX05:OID21328:v1:Oncology	CD302	INCIDENT	proinsulin	ALL	2041	-0.0144107	0.0213282	0.499331	0.000198685	-0.0075941	0.0209676	0.717255	5.52308e-05	0.849409
CD302:Q8IX05:OID21328:v1:Oncology	CD302	PREVALENT	beta_cell	ALL	1842	0.00964588	0.025201	0.701945	6.85569e-05	0.0360455	0.0244225	0.140145	0.000944443	0.97657
CD302:Q8IX05:OID21328:v1:Oncology	CD302	INCIDENT	beta_cell	ALL	2041	-0.0602062	0.0212752	0.00470358	0.00347202	-0.0446008	0.0210101	0.0338933	0.00189317	0.186872
CD302:Q8IX05:OID21328:v1:Oncology	CD302	PREVALENT	lipodystrophy	ALL	1842	-0.0204966	0.0250093	0.412577	0.000314221	0.00266557	0.0242401	0.912449	5.24924e-06	0.994833
CD302:Q8IX05:OID21328:v1:Oncology	CD302	INCIDENT	lipodystrophy	ALL	2041	-0.0126136	0.0212645	0.55313	0.000153142	-0.00945351	0.0209204	0.651405	8.59721e-05	0.905848
CD302:Q8IX05:OID21328:v1:Oncology	CD302	PREVALENT	T2D.V2_EUR_prscs	DISC	1011	-0.0283428	0.0332663	0.39443	0.000678021	-0.00797149	0.0318719	0.802556	5.31703e-05	0.69767
CD302:Q8IX05:OID21328:v1:Oncology	CD302	INCIDENT	T2D.V2_EUR_prscs	DISC	1205	-0.0164275	0.0276903	0.553125	0.000286574	-0.00961289	0.0270637	0.72251	9.74927e-05	0.999339
CD302:Q8IX05:OID21328:v1:Oncology	CD302	PREVALENT	CAD_EUR_prscs	DISC	1011	-0.014356	0.0330942	0.664538	0.000175863	-0.00069313	0.0316292	0.982521	4.08213e-07	0.999945
CD302:Q8IX05:OID21328:v1:Oncology	CD302	INCIDENT	CAD_EUR_prscs	DISC	1205	-0.0392948	0.0277722	0.157369	0.00162772	-0.0354943	0.0270468	0.189672	0.00132899	0.787509
CD302:Q8IX05:OID21328:v1:Oncology	CD302	PREVALENT	CKD_TA_prscs	DISC	1011	0.122593	0.033229	0.000237533	0.0125445	0.0943551	0.0319414	0.00321415	0.00734996	0.0059182
CD302:Q8IX05:OID21328:v1:Oncology	CD302	INCIDENT	CKD_TA_prscs	DISC	1205	0.0815457	0.027331	0.0029085	0.00719497	0.0691695	0.0267425	0.00981794	0.00514026	0.0871958
CD302:Q8IX05:OID21328:v1:Oncology	CD302	PREVALENT	BMI.V1_EUR_prscs	DISC	1011	0.130026	0.033086	9.10836e-05	0.0142073	0.031242	0.0336356	0.353209	0.00073269	0.00486883
CD302:Q8IX05:OID21328:v1:Oncology	CD302	INCIDENT	BMI.V1_EUR_prscs	DISC	1205	0.0746253	0.0275221	0.00679837	0.00595012	0.00618014	0.0282876	0.827098	3.68871e-05	0.104645
CD302:Q8IX05:OID21328:v1:Oncology	CD302	PREVALENT	NASH_biomarker_GRS	DISC	1011	0.0213707	0.0338282	0.527705	0.000372906	0.0205559	0.0323715	0.525582	0.000342607	0.886574
CD302:Q8IX05:OID21328:v1:Oncology	CD302	INCIDENT	NASH_biomarker_GRS	DISC	1205	0.00677174	0.0277319	0.80713	4.85626e-05	0.0116068	0.027053	0.667975	0.000142237	0.954911
CD302:Q8IX05:OID21328:v1:Oncology	CD302	PREVALENT	BMI_GWAS_signif	DISC	1011	0.0506671	0.0334205	0.129838	0.00214329	0.00776439	0.0322438	0.80976	4.92867e-05	0.998312
CD302:Q8IX05:OID21328:v1:Oncology	CD302	INCIDENT	BMI_GWAS_signif	DISC	1205	-0.0029161	0.0274028	0.91527	9.22351e-06	-0.0249201	0.0268366	0.353299	0.000665894	0.994438
CD302:Q8IX05:OID21328:v1:Oncology	CD302	PREVALENT	CKD_GWAS_signif	DISC	1011	0.0978149	0.0332665	0.00335747	0.0080091	0.0810385	0.0319248	0.0112942	0.00544031	0.078092
CD302:Q8IX05:OID21328:v1:Oncology	CD302	INCIDENT	CKD_GWAS_signif	DISC	1205	0.0402772	0.0273958	0.141782	0.00175719	0.0452126	0.0266823	0.0904466	0.00221346	0.70293
CD302:Q8IX05:OID21328:v1:Oncology	CD302	PREVALENT	T2D_GWAS_signif	DISC	1011	-0.0794515	0.0332993	0.0172275	0.00528996	-0.0294119	0.0323192	0.363029	0.000703366	0.198623
CD302:Q8IX05:OID21328:v1:Oncology	CD302	INCIDENT	T2D_GWAS_signif	DISC	1205	-0.0465539	0.0274621	0.0903069	0.00233477	-0.0219501	0.0269938	0.4163	0.000510718	0.598036
CD302:Q8IX05:OID21328:v1:Oncology	CD302	PREVALENT	CAD_GWAS_signif	DISC	1011	-0.00749772	0.0332553	0.82167	4.75129e-05	0.00744096	0.0317779	0.814915	4.66032e-05	0.998887
CD302:Q8IX05:OID21328:v1:Oncology	CD302	INCIDENT	CAD_GWAS_signif	DISC	1205	-0.0463733	0.0275151	0.0921871	0.00230784	-0.0504431	0.026794	0.0600042	0.0027307	0.722027
CD302:Q8IX05:OID21328:v1:Oncology	CD302	PREVALENT	obesity	DISC	1011	0.0280124	0.0334719	0.402862	0.000654214	-0.00140828	0.0321483	0.965068	1.63117e-06	0.894577
CD302:Q8IX05:OID21328:v1:Oncology	CD302	INCIDENT	obesity	DISC	1205	0.0427981	0.0276312	0.121679	0.00194997	0.0225341	0.0270285	0.404614	0.000536861	0.77051
CD302:Q8IX05:OID21328:v1:Oncology	CD302	PREVALENT	liver_lipid	DISC	1011	-0.0568347	0.0335389	0.0904789	0.00267624	-0.0522993	0.0321324	0.103937	0.0022456	0.793115
CD302:Q8IX05:OID21328:v1:Oncology	CD302	INCIDENT	liver_lipid	DISC	1205	0.0272355	0.0275085	0.322345	0.000797718	0.0299435	0.0267932	0.263982	0.000964204	0.6406
CD302:Q8IX05:OID21328:v1:Oncology	CD302	PREVALENT	proinsulin	DISC	1011	0.0128583	0.0336412	0.702384	0.000136538	0.0342052	0.0321594	0.287774	0.000960472	0.953282
CD302:Q8IX05:OID21328:v1:Oncology	CD302	INCIDENT	proinsulin	DISC	1205	0.00589191	0.0274746	0.830234	3.74556e-05	0.00468883	0.026776	0.861022	2.36981e-05	0.983344
CD302:Q8IX05:OID21328:v1:Oncology	CD302	PREVALENT	beta_cell	DISC	1011	-0.0183424	0.0335164	0.584324	0.00027987	0.0145784	0.0322046	0.650883	0.00017415	0.997934
CD302:Q8IX05:OID21328:v1:Oncology	CD302	INCIDENT	beta_cell	DISC	1205	-0.0672772	0.0274029	0.0142313	0.00488378	-0.0445441	0.0268705	0.0976448	0.00211874	0.385873
CD302:Q8IX05:OID21328:v1:Oncology	CD302	PREVALENT	lipodystrophy	DISC	1011	-0.0273788	0.0332028	0.409807	0.000635142	0.00739359	0.0318876	0.816694	4.56958e-05	0.940157
CD302:Q8IX05:OID21328:v1:Oncology	CD302	INCIDENT	lipodystrophy	DISC	1205	0.0104911	0.0273417	0.701269	0.0001199	0.0109926	0.0266623	0.680204	0.00013135	0.999516
CD36:P16671:OID30485:v1:Inflammation_II	CD36	PREVALENT	T2D.V2_EUR_prscs	ALL	1826	-0.0260436	0.0239618	0.277239	0.00060677	-0.0151559	0.0237146	0.522846	0.000206653	0.519824
CD36:P16671:OID30485:v1:Inflammation_II	CD36	INCIDENT	T2D.V2_EUR_prscs	ALL	2006	0.0222357	0.02206	0.313595	0.000476584	0.0322	0.0220013	0.14348	0.000992526	0.952449
CD36:P16671:OID30485:v1:Inflammation_II	CD36	PREVALENT	CAD_EUR_prscs	ALL	1826	-0.00346521	0.0229707	0.880108	1.16966e-05	-0.00516722	0.0226704	0.819729	2.62903e-05	0.999224
CD36:P16671:OID30485:v1:Inflammation_II	CD36	INCIDENT	CAD_EUR_prscs	ALL	2006	0.00888797	0.0222103	0.689073	7.51505e-05	0.00712021	0.0220847	0.747181	4.82158e-05	0.911854
CD36:P16671:OID30485:v1:Inflammation_II	CD36	PREVALENT	CKD_TA_prscs	ALL	1826	0.0768652	0.0230875	0.000888549	0.00566165	0.0668343	0.0228823	0.00353619	0.00429637	0.00865011
CD36:P16671:OID30485:v1:Inflammation_II	CD36	INCIDENT	CKD_TA_prscs	ALL	2006	-0.0117262	0.0218989	0.592387	0.000134548	-0.0230727	0.0218215	0.290489	0.000518307	0.881832
CD36:P16671:OID30485:v1:Inflammation_II	CD36	PREVALENT	BMI.V1_EUR_prscs	ALL	1826	0.00202887	0.0232147	0.930367	3.92584e-06	-0.0455833	0.0240066	0.0577573	0.00182084	0.970556
CD36:P16671:OID30485:v1:Inflammation_II	CD36	INCIDENT	BMI.V1_EUR_prscs	ALL	2006	0.0186386	0.0220215	0.397444	0.000336082	-0.0165718	0.0226625	0.46472	0.000247978	0.803635
CD36:P16671:OID30485:v1:Inflammation_II	CD36	PREVALENT	NASH_biomarker_GRS	ALL	1826	0.0273432	0.0231428	0.237564	0.000716929	0.0286075	0.0229189	0.212123	0.000787773	0.517259
CD36:P16671:OID30485:v1:Inflammation_II	CD36	INCIDENT	NASH_biomarker_GRS	ALL	2006	-0.00659628	0.021976	0.764089	4.22818e-05	-0.00201081	0.0219058	0.926872	3.90869e-06	0.955208
CD36:P16671:OID30485:v1:Inflammation_II	CD36	PREVALENT	BMI_GWAS_signif	ALL	1826	0.0165788	0.0231859	0.474682	0.000262713	-0.00257956	0.0230954	0.911081	6.31325e-06	0.900364
CD36:P16671:OID30485:v1:Inflammation_II	CD36	INCIDENT	BMI_GWAS_signif	ALL	2006	-0.0175435	0.022107	0.427542	0.000295464	-0.0261598	0.0220556	0.235734	0.000652117	0.998245
CD36:P16671:OID30485:v1:Inflammation_II	CD36	PREVALENT	CKD_GWAS_signif	ALL	1826	0.0234387	0.0230648	0.309669	0.000530476	0.0231873	0.0227671	0.3086	0.00052462	0.597785
CD36:P16671:OID30485:v1:Inflammation_II	CD36	INCIDENT	CKD_GWAS_signif	ALL	2006	0.0171385	0.0219352	0.434707	0.000286417	0.0113316	0.0218062	0.603369	0.000125247	0.930044
CD36:P16671:OID30485:v1:Inflammation_II	CD36	PREVALENT	T2D_GWAS_signif	ALL	1826	-0.0417426	0.023212	0.0722973	0.00165917	-0.0244011	0.0231444	0.291892	0.000562168	0.264337
CD36:P16671:OID30485:v1:Inflammation_II	CD36	INCIDENT	T2D_GWAS_signif	ALL	2006	-0.022067	0.0219319	0.314463	0.000474877	-0.0079934	0.0219743	0.716076	6.13781e-05	0.729118
CD36:P16671:OID30485:v1:Inflammation_II	CD36	PREVALENT	CAD_GWAS_signif	ALL	1826	-0.0338179	0.0229745	0.141206	0.0011123	-0.0321018	0.022702	0.157525	0.00101076	0.999709
CD36:P16671:OID30485:v1:Inflammation_II	CD36	INCIDENT	CAD_GWAS_signif	ALL	2006	0.000810679	0.0219519	0.970545	6.40065e-07	0.00307895	0.0218834	0.888123	9.1829e-06	0.999448
CD36:P16671:OID30485:v1:Inflammation_II	CD36	PREVALENT	obesity	ALL	1826	0.0408678	0.0230757	0.0767284	0.00160929	0.0313693	0.0228667	0.170292	0.00095137	0.484911
CD36:P16671:OID30485:v1:Inflammation_II	CD36	INCIDENT	obesity	ALL	2006	0.0109477	0.0218879	0.617011	0.000117396	0.00519538	0.0218243	0.811864	2.62877e-05	0.994445
CD36:P16671:OID30485:v1:Inflammation_II	CD36	PREVALENT	liver_lipid	ALL	1826	0.00128769	0.023122	0.955594	1.59415e-06	0.010409	0.0229186	0.649761	0.000104377	0.98785
CD36:P16671:OID30485:v1:Inflammation_II	CD36	INCIDENT	liver_lipid	ALL	2006	-0.0548942	0.0219463	0.0124557	0.0029269	-0.0603301	0.0218161	0.00573962	0.00353349	0.112688
CD36:P16671:OID30485:v1:Inflammation_II	CD36	PREVALENT	proinsulin	ALL	1826	-0.0219369	0.0231262	0.342967	0.000462247	-0.0122933	0.0228815	0.591157	0.000146053	0.931347
CD36:P16671:OID30485:v1:Inflammation_II	CD36	INCIDENT	proinsulin	ALL	2006	-0.0460823	0.0219161	0.0356227	0.00207028	-0.0416394	0.0218062	0.0563426	0.00168826	0.637459
CD36:P16671:OID30485:v1:Inflammation_II	CD36	PREVALENT	beta_cell	ALL	1826	-0.0554777	0.0231003	0.0164265	0.00295486	-0.0453117	0.0229403	0.0484023	0.00197002	0.53801
CD36:P16671:OID30485:v1:Inflammation_II	CD36	INCIDENT	beta_cell	ALL	2006	-0.0266709	0.0219529	0.224546	0.000692204	-0.0132651	0.0219424	0.545554	0.000169505	0.783841
CD36:P16671:OID30485:v1:Inflammation_II	CD36	PREVALENT	lipodystrophy	ALL	1826	-0.00434259	0.0229614	0.850016	1.83842e-05	0.00214442	0.0228069	0.9251	4.47403e-06	0.994833
CD36:P16671:OID30485:v1:Inflammation_II	CD36	INCIDENT	lipodystrophy	ALL	2006	-0.00428925	0.0219123	0.844829	1.79826e-05	-0.00566158	0.0218123	0.795232	3.12512e-05	0.972388
CD36:P16671:OID30485:v1:Inflammation_II	CD36	PREVALENT	T2D.V2_EUR_prscs	DISC	995	-0.0107645	0.0301699	0.721324	0.000124954	-9.85916e-05	0.0297286	0.997355	1.04317e-08	0.888807
CD36:P16671:OID30485:v1:Inflammation_II	CD36	INCIDENT	T2D.V2_EUR_prscs	DISC	1186	0.0138876	0.0278036	0.617531	0.000208289	0.0210102	0.0275752	0.446264	0.000473706	0.999339
CD36:P16671:OID30485:v1:Inflammation_II	CD36	PREVALENT	CAD_EUR_prscs	DISC	995	0.00950955	0.0300668	0.75186	9.81896e-05	0.0190311	0.0295838	0.52019	0.000392331	0.999945
CD36:P16671:OID30485:v1:Inflammation_II	CD36	INCIDENT	CAD_EUR_prscs	DISC	1186	0.0143466	0.0279031	0.607244	0.000220696	0.0189745	0.0275737	0.491507	0.000386435	0.907901
CD36:P16671:OID30485:v1:Inflammation_II	CD36	PREVALENT	CKD_TA_prscs	DISC	995	0.103668	0.0301157	0.000602144	0.0114877	0.0886445	0.0298063	0.00301472	0.00831044	0.0114135
CD36:P16671:OID30485:v1:Inflammation_II	CD36	INCIDENT	CKD_TA_prscs	DISC	1186	-0.00418902	0.0275769	0.87929	1.92678e-05	-0.0172209	0.0273438	0.528959	0.000323704	0.980274
CD36:P16671:OID30485:v1:Inflammation_II	CD36	PREVALENT	BMI.V1_EUR_prscs	DISC	995	0.0172775	0.0302519	0.568055	0.000320089	-0.047148	0.0313363	0.132769	0.00214194	0.799567
CD36:P16671:OID30485:v1:Inflammation_II	CD36	INCIDENT	BMI.V1_EUR_prscs	DISC	1186	0.0401151	0.0277103	0.14799	0.00174677	-0.00659834	0.0288538	0.819158	4.26924e-05	0.449402
CD36:P16671:OID30485:v1:Inflammation_II	CD36	PREVALENT	NASH_biomarker_GRS	DISC	995	0.0115272	0.0306598	0.707024	0.000138742	0.00998247	0.0302272	0.741287	0.000103432	0.946807
CD36:P16671:OID30485:v1:Inflammation_II	CD36	INCIDENT	NASH_biomarker_GRS	DISC	1186	-0.00442941	0.0277933	0.873406	2.12085e-05	0.00184458	0.0275167	0.946566	3.66868e-06	0.961929
CD36:P16671:OID30485:v1:Inflammation_II	CD36	PREVALENT	BMI_GWAS_signif	DISC	995	0.0321666	0.0302907	0.288541	0.0011057	0.0116629	0.0300459	0.69798	0.000142888	0.998312
CD36:P16671:OID30485:v1:Inflammation_II	CD36	INCIDENT	BMI_GWAS_signif	DISC	1186	-0.00426202	0.0275707	0.877176	1.99542e-05	-0.0159371	0.0273773	0.560596	0.000276577	0.988425
CD36:P16671:OID30485:v1:Inflammation_II	CD36	PREVALENT	CKD_GWAS_signif	DISC	995	0.059196	0.0302489	0.0506478	0.00374425	0.0494715	0.0298098	0.0973362	0.00260459	0.299005
CD36:P16671:OID30485:v1:Inflammation_II	CD36	INCIDENT	CKD_GWAS_signif	DISC	1186	-0.00114701	0.0276313	0.966896	1.43892e-06	-0.00295151	0.0273186	0.913983	9.52957e-06	0.995682
CD36:P16671:OID30485:v1:Inflammation_II	CD36	PREVALENT	T2D_GWAS_signif	DISC	995	-0.0130848	0.030342	0.666389	0.000182528	0.0146159	0.0302616	0.629218	0.000221201	0.940381
CD36:P16671:OID30485:v1:Inflammation_II	CD36	INCIDENT	T2D_GWAS_signif	DISC	1186	-0.0393461	0.0276209	0.154576	0.00169145	-0.0212813	0.0275002	0.439175	0.000488656	0.724908
CD36:P16671:OID30485:v1:Inflammation_II	CD36	PREVALENT	CAD_GWAS_signif	DISC	995	-0.0243802	0.0301284	0.4186	0.000642369	-0.0203934	0.029666	0.491981	0.000447986	0.998887
CD36:P16671:OID30485:v1:Inflammation_II	CD36	INCIDENT	CAD_GWAS_signif	DISC	1186	-0.0283991	0.0276922	0.305334	0.000877402	-0.0287695	0.0273697	0.293418	0.000901168	0.885893
CD36:P16671:OID30485:v1:Inflammation_II	CD36	PREVALENT	obesity	DISC	995	0.0517792	0.0303802	0.0886422	0.00284286	0.0336606	0.0300323	0.262655	0.00118989	0.893304
CD36:P16671:OID30485:v1:Inflammation_II	CD36	INCIDENT	obesity	DISC	1186	0.0311906	0.0276613	0.259733	0.00106052	0.0194932	0.0274063	0.477067	0.000412835	0.827622
CD36:P16671:OID30485:v1:Inflammation_II	CD36	PREVALENT	liver_lipid	DISC	995	-0.0172833	0.0303485	0.569156	0.000318271	-0.00991417	0.029965	0.740826	0.000103815	0.935851
CD36:P16671:OID30485:v1:Inflammation_II	CD36	INCIDENT	liver_lipid	DISC	1186	-0.0534425	0.0275408	0.0525693	0.00313389	-0.0549664	0.02722	0.0436884	0.00331709	0.312104
CD36:P16671:OID30485:v1:Inflammation_II	CD36	PREVALENT	proinsulin	DISC	995	-0.0453402	0.0304253	0.136504	0.0021749	-0.0348201	0.0300011	0.246088	0.00127581	0.730498
CD36:P16671:OID30485:v1:Inflammation_II	CD36	INCIDENT	proinsulin	DISC	1186	-0.027899	0.0275759	0.31189	0.00085395	-0.0262977	0.0272729	0.335131	0.000758441	0.947652
CD36:P16671:OID30485:v1:Inflammation_II	CD36	PREVALENT	beta_cell	DISC	995	-0.0276413	0.03033	0.362344	0.000814621	-0.011324	0.0299487	0.705432	0.000135582	0.997934
CD36:P16671:OID30485:v1:Inflammation_II	CD36	INCIDENT	beta_cell	DISC	1186	-0.0570991	0.0276031	0.038813	0.00355967	-0.0404344	0.027478	0.141431	0.00176443	0.460716
CD36:P16671:OID30485:v1:Inflammation_II	CD36	PREVALENT	lipodystrophy	DISC	995	-0.000231369	0.0300775	0.993864	5.80891e-08	0.0197854	0.0297454	0.506114	0.000419437	0.998757
CD36:P16671:OID30485:v1:Inflammation_II	CD36	INCIDENT	lipodystrophy	DISC	1186	-0.00698576	0.0275335	0.799759	5.3751e-05	-0.00433775	0.0272497	0.873552	2.06872e-05	0.999516
CD38:P28907:OID21316:v1:Oncology	CD38	PREVALENT	T2D.V2_EUR_prscs	ALL	1842	0.00865533	0.0223857	0.699065	6.3045e-05	0.0142637	0.0223296	0.52305	0.000171784	0.839906
CD38:P28907:OID21316:v1:Oncology	CD38	INCIDENT	T2D.V2_EUR_prscs	ALL	2041	-0.0021213	0.0188533	0.910425	4.68609e-06	0.00557231	0.0188516	0.767576	3.22545e-05	0.992892
CD38:P28907:OID21316:v1:Oncology	CD38	PREVALENT	CAD_EUR_prscs	ALL	1842	0.00895377	0.0214876	0.676952	7.32239e-05	0.00592138	0.0213521	0.781566	3.23839e-05	0.999224
CD38:P28907:OID21316:v1:Oncology	CD38	INCIDENT	CAD_EUR_prscs	ALL	2041	0.0653991	0.0189133	0.000556031	0.00439924	0.0636742	0.0188542	0.00074658	0.0041863	0.147878
CD38:P28907:OID21316:v1:Oncology	CD38	PREVALENT	CKD_TA_prscs	ALL	1842	0.0883513	0.0215501	4.32075e-05	0.00702282	0.0814493	0.0215094	0.000157783	0.00598944	0.000769879
CD38:P28907:OID21316:v1:Oncology	CD38	INCIDENT	CKD_TA_prscs	ALL	2041	0.101204	0.0185631	5.60571e-08	0.0108396	0.102635	0.018545	3.54213e-08	0.011134	1.12582e-05
CD38:P28907:OID21316:v1:Oncology	CD38	PREVALENT	BMI.V1_EUR_prscs	ALL	1842	0.0327083	0.021682	0.131592	0.000958572	0.000506998	0.0227263	0.982204	2.09575e-07	0.384399
CD38:P28907:OID21316:v1:Oncology	CD38	INCIDENT	BMI.V1_EUR_prscs	ALL	2041	-0.000204664	0.0188303	0.991329	4.37269e-08	-0.0293208	0.0193937	0.130727	0.000842867	0.998148
CD38:P28907:OID21316:v1:Oncology	CD38	PREVALENT	NASH_biomarker_GRS	ALL	1842	-0.00858803	0.0216418	0.691543	6.64085e-05	-0.0124736	0.0215768	0.563268	0.000140706	0.839792
CD38:P28907:OID21316:v1:Oncology	CD38	INCIDENT	NASH_biomarker_GRS	ALL	2041	0.0206701	0.0187611	0.270702	0.000449039	0.0206662	0.0187411	0.270284	0.000448638	0.68256
CD38:P28907:OID21316:v1:Oncology	CD38	PREVALENT	BMI_GWAS_signif	ALL	1842	0.0439512	0.0216544	0.0425391	0.00173343	0.0300838	0.0217767	0.16731	0.00080278	0.512974
CD38:P28907:OID21316:v1:Oncology	CD38	INCIDENT	BMI_GWAS_signif	ALL	2041	-0.00940526	0.0188742	0.618318	9.19038e-05	-0.0202147	0.0188879	0.284638	0.000422621	0.998245
CD38:P28907:OID21316:v1:Oncology	CD38	PREVALENT	CKD_GWAS_signif	ALL	1842	0.0644548	0.0215047	0.00276196	0.00376983	0.0627762	0.0214272	0.00343601	0.00359695	0.0676992
CD38:P28907:OID21316:v1:Oncology	CD38	INCIDENT	CKD_GWAS_signif	ALL	2041	0.0484303	0.018662	0.00952541	0.00248442	0.051556	0.0185863	0.00559191	0.00282947	0.325636
CD38:P28907:OID21316:v1:Oncology	CD38	PREVALENT	T2D_GWAS_signif	ALL	1842	-0.0307044	0.0216745	0.156771	0.000845421	-0.0195507	0.0217587	0.369028	0.000339817	0.400094
CD38:P28907:OID21316:v1:Oncology	CD38	INCIDENT	T2D_GWAS_signif	ALL	2041	-0.0339461	0.0187074	0.0697387	0.00121679	-0.0206303	0.018807	0.272798	0.000443958	0.344013
CD38:P28907:OID21316:v1:Oncology	CD38	PREVALENT	CAD_GWAS_signif	ALL	1842	-0.000685478	0.0215154	0.974587	4.28104e-07	0.00219716	0.0213707	0.918124	4.45109e-06	0.999709
CD38:P28907:OID21316:v1:Oncology	CD38	INCIDENT	CAD_GWAS_signif	ALL	2041	0.0143391	0.0187394	0.444255	0.000216661	0.0116842	0.0187256	0.532719	0.000143707	0.972294
CD38:P28907:OID21316:v1:Oncology	CD38	PREVALENT	obesity	ALL	1842	0.0250878	0.0215482	0.244473	0.000571259	0.0184145	0.0215216	0.39232	0.000308158	0.59436
CD38:P28907:OID21316:v1:Oncology	CD38	INCIDENT	obesity	ALL	2041	-0.00372731	0.01871	0.842116	1.46897e-05	-0.0101461	0.0187031	0.587548	0.000108627	0.994445
CD38:P28907:OID21316:v1:Oncology	CD38	PREVALENT	liver_lipid	ALL	1842	-0.00513589	0.021635	0.812384	2.37663e-05	-0.00120391	0.0215745	0.955506	1.31126e-06	0.95167
CD38:P28907:OID21316:v1:Oncology	CD38	INCIDENT	liver_lipid	ALL	2041	0.0347084	0.01875	0.0643019	0.00126618	0.0355116	0.0186872	0.0575378	0.00133073	0.239756
CD38:P28907:OID21316:v1:Oncology	CD38	PREVALENT	proinsulin	ALL	1842	-0.0315769	0.0215724	0.143435	0.00090257	-0.0242129	0.0215053	0.26036	0.000533425	0.773677
CD38:P28907:OID21316:v1:Oncology	CD38	INCIDENT	proinsulin	ALL	2041	0.00479403	0.0187521	0.798246	2.41917e-05	0.00959793	0.018694	0.607713	9.7303e-05	0.944403
CD38:P28907:OID21316:v1:Oncology	CD38	PREVALENT	beta_cell	ALL	1842	0.0579997	0.0215755	0.00725043	0.0030355	0.0631077	0.0215935	0.00351617	0.00357935	0.421743
CD38:P28907:OID21316:v1:Oncology	CD38	INCIDENT	beta_cell	ALL	2041	-0.0315772	0.0187281	0.0919355	0.0010508	-0.022733	0.018747	0.22542	0.000542452	0.582523
CD38:P28907:OID21316:v1:Oncology	CD38	PREVALENT	lipodystrophy	ALL	1842	-0.0321706	0.0214444	0.133744	0.000947983	-0.0286652	0.0214601	0.181804	0.000750573	0.994833
CD38:P28907:OID21316:v1:Oncology	CD38	INCIDENT	lipodystrophy	ALL	2041	0.019522	0.0186908	0.296396	0.000403583	0.0239914	0.0186456	0.198348	0.000610698	0.860841
CD38:P28907:OID21316:v1:Oncology	CD38	PREVALENT	T2D.V2_EUR_prscs	DISC	1011	-0.0219599	0.0285989	0.442762	0.000466061	-0.0174804	0.0285077	0.539904	0.000292769	0.729464
CD38:P28907:OID21316:v1:Oncology	CD38	INCIDENT	T2D.V2_EUR_prscs	DISC	1205	-0.00143393	0.0246784	0.953675	2.10643e-06	0.00401514	0.0245628	0.870182	1.64155e-05	0.999339
CD38:P28907:OID21316:v1:Oncology	CD38	PREVALENT	CAD_EUR_prscs	DISC	1011	0.016736	0.0284466	0.556449	0.000273676	0.0208901	0.0282872	0.460393	0.000424592	0.999945
CD38:P28907:OID21316:v1:Oncology	CD38	INCIDENT	CAD_EUR_prscs	DISC	1205	0.043155	0.0247364	0.0813225	0.00189394	0.0453991	0.0245282	0.0644418	0.00209839	0.705334
CD38:P28907:OID21316:v1:Oncology	CD38	PREVALENT	CKD_TA_prscs	DISC	1011	0.110522	0.0285445	0.000115321	0.0116747	0.100421	0.0285201	0.000450251	0.00953316	0.00342468
CD38:P28907:OID21316:v1:Oncology	CD38	INCIDENT	CKD_TA_prscs	DISC	1205	0.105961	0.0242481	1.35535e-05	0.0117197	0.0999493	0.0241611	3.77952e-05	0.0103586	0.00796945
CD38:P28907:OID21316:v1:Oncology	CD38	PREVALENT	BMI.V1_EUR_prscs	DISC	1011	0.0438293	0.0286357	0.126203	0.00184842	0.000870054	0.0301039	0.976949	6.5068e-07	0.421155
CD38:P28907:OID21316:v1:Oncology	CD38	INCIDENT	BMI.V1_EUR_prscs	DISC	1205	-0.00516926	0.0246025	0.833618	2.75427e-05	-0.047237	0.025635	0.0656346	0.00207984	0.927996
CD38:P28907:OID21316:v1:Oncology	CD38	PREVALENT	NASH_biomarker_GRS	DISC	1011	-0.0142484	0.0290823	0.624292	0.00018981	-0.0179602	0.0289597	0.535289	0.000299488	0.913822
CD38:P28907:OID21316:v1:Oncology	CD38	INCIDENT	NASH_biomarker_GRS	DISC	1205	0.0129619	0.0247094	0.59998	0.000171647	0.014529	0.0245502	0.554097	0.000215103	0.903162
CD38:P28907:OID21316:v1:Oncology	CD38	PREVALENT	BMI_GWAS_signif	DISC	1011	0.0536525	0.0287116	0.0619741	0.0027519	0.038023	0.0288196	0.187373	0.00135345	0.963806
CD38:P28907:OID21316:v1:Oncology	CD38	INCIDENT	BMI_GWAS_signif	DISC	1205	-0.0360118	0.0243955	0.140172	0.00135699	-0.0496419	0.0243206	0.041465	0.00255029	0.965611
CD38:P28907:OID21316:v1:Oncology	CD38	PREVALENT	CKD_GWAS_signif	DISC	1011	0.0938475	0.0285652	0.0010555	0.00844197	0.0857477	0.0285211	0.0027126	0.00697461	0.0456347
CD38:P28907:OID21316:v1:Oncology	CD38	INCIDENT	CKD_GWAS_signif	DISC	1205	0.0420531	0.0244036	0.0851154	0.00184796	0.0447494	0.0242098	0.0648026	0.00209274	0.643575
CD38:P28907:OID21316:v1:Oncology	CD38	PREVALENT	T2D_GWAS_signif	DISC	1011	-0.0708016	0.0286189	0.0135357	0.00481016	-0.0548504	0.0288704	0.0577508	0.0028011	0.182956
CD38:P28907:OID21316:v1:Oncology	CD38	INCIDENT	T2D_GWAS_signif	DISC	1205	-0.0224954	0.0244929	0.358576	0.000525917	-0.00907337	0.0245039	0.711241	8.42234e-05	0.925327
CD38:P28907:OID21316:v1:Oncology	CD38	PREVALENT	CAD_GWAS_signif	DISC	1011	0.0154372	0.0285838	0.589276	0.00023063	0.0209282	0.0284211	0.461693	0.000422139	0.998887
CD38:P28907:OID21316:v1:Oncology	CD38	INCIDENT	CAD_GWAS_signif	DISC	1205	-0.00163155	0.0245487	0.947022	2.75592e-06	-0.00456212	0.0243542	0.85144	2.15572e-05	0.994218
CD38:P28907:OID21316:v1:Oncology	CD38	PREVALENT	obesity	DISC	1011	0.0166136	0.0287791	0.563886	0.000263495	0.00242501	0.0287596	0.93282	5.53835e-06	0.910965
CD38:P28907:OID21316:v1:Oncology	CD38	INCIDENT	obesity	DISC	1205	0.00836093	0.0246464	0.734494	7.17934e-05	-0.00261729	0.0245371	0.915072	6.98988e-06	0.942434
CD38:P28907:OID21316:v1:Oncology	CD38	PREVALENT	liver_lipid	DISC	1011	-0.0365463	0.0288503	0.205551	0.00126709	-0.0330488	0.0287655	0.250885	0.0010268	0.849491
CD38:P28907:OID21316:v1:Oncology	CD38	INCIDENT	liver_lipid	DISC	1205	0.0496866	0.0244793	0.0426126	0.00256127	0.0514205	0.024282	0.034421	0.00274425	0.290002
CD38:P28907:OID21316:v1:Oncology	CD38	PREVALENT	proinsulin	DISC	1011	-0.0376909	0.0288956	0.192418	0.00134334	-0.0319627	0.0287681	0.266829	0.000960333	0.754893
CD38:P28907:OID21316:v1:Oncology	CD38	INCIDENT	proinsulin	DISC	1205	0.00391547	0.0244826	0.872965	1.59576e-05	0.00302128	0.0243007	0.901077	9.49629e-06	0.988079
CD38:P28907:OID21316:v1:Oncology	CD38	PREVALENT	beta_cell	DISC	1011	0.00717007	0.0288154	0.803548	4.89687e-05	0.0171937	0.0288078	0.550755	0.000277381	0.997934
CD38:P28907:OID21316:v1:Oncology	CD38	INCIDENT	beta_cell	DISC	1205	-0.0328636	0.0244633	0.179411	0.00112421	-0.0201957	0.0244083	0.408177	0.000420341	0.703705
CD38:P28907:OID21316:v1:Oncology	CD38	PREVALENT	lipodystrophy	DISC	1011	-0.072025	0.0284572	0.0115334	0.00503306	-0.0578704	0.0284655	0.0423296	0.00320563	0.721449
CD38:P28907:OID21316:v1:Oncology	CD38	INCIDENT	lipodystrophy	DISC	1205	0.0356497	0.0243429	0.143336	0.00133562	0.0351455	0.0241769	0.14631	0.00129585	0.898862
CD4:P01730:OID20584:v1:Inflammation	CD4	PREVALENT	T2D.V2_EUR_prscs	ALL	1841	-0.0104287	0.0247133	0.673086	9.0941e-05	0.00576082	0.0240958	0.811072	2.76441e-05	0.826597
CD4:P01730:OID20584:v1:Inflammation	CD4	INCIDENT	T2D.V2_EUR_prscs	ALL	2055	-0.0272532	0.0209451	0.193349	0.000789464	-0.0159657	0.0206839	0.440271	0.000269731	0.930318
CD4:P01730:OID20584:v1:Inflammation	CD4	PREVALENT	CAD_EUR_prscs	ALL	1841	-0.00673112	0.0237251	0.776664	4.11096e-05	-0.00560471	0.0230407	0.807838	2.86177e-05	0.999224
CD4:P01730:OID20584:v1:Inflammation	CD4	INCIDENT	CAD_EUR_prscs	ALL	2055	0.0489731	0.0210572	0.0201335	0.00251749	0.044571	0.0207217	0.0316019	0.00209022	0.577334
CD4:P01730:OID20584:v1:Inflammation	CD4	PREVALENT	CKD_TA_prscs	ALL	1841	0.0667246	0.0238073	0.00512257	0.00399437	0.0477902	0.0232379	0.0398757	0.00204068	0.0341321
CD4:P01730:OID20584:v1:Inflammation	CD4	INCIDENT	CKD_TA_prscs	ALL	2055	0.0356629	0.0207833	0.0863282	0.00137213	0.0278262	0.0205072	0.174967	0.000832996	0.359547
CD4:P01730:OID20584:v1:Inflammation	CD4	PREVALENT	BMI.V1_EUR_prscs	ALL	1841	0.093082	0.0237334	9.11531e-05	0.00778904	0.019623	0.0243485	0.420397	0.000314021	0.00182306
CD4:P01730:OID20584:v1:Inflammation	CD4	INCIDENT	BMI.V1_EUR_prscs	ALL	2055	0.0381883	0.0209001	0.0678219	0.00155549	-0.00808689	0.0212857	0.704045	6.53591e-05	0.327505
CD4:P01730:OID20584:v1:Inflammation	CD4	PREVALENT	NASH_biomarker_GRS	ALL	1841	0.0459786	0.0238413	0.0539486	0.00189562	0.0443562	0.0232349	0.0564203	0.00175899	0.242151
CD4:P01730:OID20584:v1:Inflammation	CD4	INCIDENT	NASH_biomarker_GRS	ALL	2055	0.0251883	0.020847	0.227098	0.0006808	0.0320045	0.0205542	0.119612	0.00109658	0.638889
CD4:P01730:OID20584:v1:Inflammation	CD4	PREVALENT	BMI_GWAS_signif	ALL	1841	0.0267561	0.0238767	0.262611	0.000640911	-0.00530692	0.023429	0.82083	2.48141e-05	0.813314
CD4:P01730:OID20584:v1:Inflammation	CD4	INCIDENT	BMI_GWAS_signif	ALL	2055	-0.0035686	0.020989	0.86501	1.34907e-05	-0.0148473	0.0207194	0.473711	0.000232478	0.998245
CD4:P01730:OID20584:v1:Inflammation	CD4	PREVALENT	CKD_GWAS_signif	ALL	1841	0.0194527	0.0237947	0.413739	0.000341227	0.0163714	0.0231716	0.479954	0.000241361	0.685678
CD4:P01730:OID20584:v1:Inflammation	CD4	INCIDENT	CKD_GWAS_signif	ALL	2055	-0.0177531	0.0207949	0.393362	0.00034002	-0.0190716	0.0204502	0.351147	0.000393676	0.930044
CD4:P01730:OID20584:v1:Inflammation	CD4	PREVALENT	T2D_GWAS_signif	ALL	1841	-0.0572755	0.0238815	0.0165726	0.00292834	-0.0272714	0.0234499	0.245002	0.00065363	0.130977
CD4:P01730:OID20584:v1:Inflammation	CD4	INCIDENT	T2D_GWAS_signif	ALL	2055	-0.0555793	0.0207916	0.00757539	0.00332297	-0.0339757	0.020656	0.100163	0.00122349	0.0916528
CD4:P01730:OID20584:v1:Inflammation	CD4	PREVALENT	CAD_GWAS_signif	ALL	1841	-0.014878	0.0237027	0.530286	0.000201189	-0.00965184	0.0230114	0.674947	8.50794e-05	0.999709
CD4:P01730:OID20584:v1:Inflammation	CD4	INCIDENT	CAD_GWAS_signif	ALL	2055	0.00821105	0.0208404	0.693626	7.24402e-05	0.00612847	0.0205565	0.765637	4.02471e-05	0.995276
CD4:P01730:OID20584:v1:Inflammation	CD4	PREVALENT	obesity	ALL	1841	0.0519008	0.0237319	0.0288746	0.00243627	0.0328476	0.0231751	0.156553	0.000970513	0.404245
CD4:P01730:OID20584:v1:Inflammation	CD4	INCIDENT	obesity	ALL	2055	-0.0200093	0.0207898	0.335936	0.000432107	-0.0290082	0.0205014	0.157244	0.000905704	0.994445
CD4:P01730:OID20584:v1:Inflammation	CD4	PREVALENT	liver_lipid	ALL	1841	-0.0936464	0.0237661	8.45123e-05	0.00786143	-0.0838046	0.023176	0.000307591	0.00627745	0.041411
CD4:P01730:OID20584:v1:Inflammation	CD4	INCIDENT	liver_lipid	ALL	2055	-0.0285823	0.0208717	0.17102	0.00087438	-0.0309683	0.0205381	0.131754	0.0010284	0.413826
CD4:P01730:OID20584:v1:Inflammation	CD4	PREVALENT	proinsulin	ALL	1841	-0.0269497	0.0238125	0.257892	0.000653724	-0.0124962	0.0232027	0.590255	0.000140262	0.875791
CD4:P01730:OID20584:v1:Inflammation	CD4	INCIDENT	proinsulin	ALL	2055	-0.0324417	0.0208543	0.119954	0.00112802	-0.0267046	0.0205297	0.193486	0.000765571	0.687449
CD4:P01730:OID20584:v1:Inflammation	CD4	PREVALENT	beta_cell	ALL	1841	0.00353386	0.0238798	0.882371	1.1185e-05	0.0205858	0.0233595	0.378296	0.00037545	0.984993
CD4:P01730:OID20584:v1:Inflammation	CD4	INCIDENT	beta_cell	ALL	2055	-0.0320919	0.0208321	0.123596	0.00110621	-0.0161573	0.0205831	0.43256	0.000278953	0.66178
CD4:P01730:OID20584:v1:Inflammation	CD4	PREVALENT	lipodystrophy	ALL	1841	-0.018078	0.0236527	0.444783	0.000298266	-0.00337335	0.0231253	0.884038	1.02915e-05	0.994833
CD4:P01730:OID20584:v1:Inflammation	CD4	INCIDENT	lipodystrophy	ALL	2055	-0.0249178	0.0207808	0.23064	0.000670519	-0.02402	0.0204692	0.240749	0.000623148	0.832784
CD4:P01730:OID20584:v1:Inflammation	CD4	PREVALENT	T2D.V2_EUR_prscs	DISC	1010	-0.0262116	0.0315117	0.405726	0.000665921	-0.0144506	0.0308421	0.63951	0.000200481	0.707494
CD4:P01730:OID20584:v1:Inflammation	CD4	INCIDENT	T2D.V2_EUR_prscs	DISC	1216	-0.032889	0.0271859	0.22661	0.00120115	-0.0275469	0.0264194	0.297316	0.000836173	0.999339
CD4:P01730:OID20584:v1:Inflammation	CD4	PREVALENT	CAD_EUR_prscs	DISC	1010	-0.0463057	0.0314336	0.141046	0.0020854	-0.0348743	0.0307103	0.256414	0.00117637	0.999945
CD4:P01730:OID20584:v1:Inflammation	CD4	INCIDENT	CAD_EUR_prscs	DISC	1216	0.037916	0.0272822	0.164865	0.00158451	0.0436228	0.0264075	0.0988243	0.00209582	0.791997
CD4:P01730:OID20584:v1:Inflammation	CD4	PREVALENT	CKD_TA_prscs	DISC	1010	0.0557383	0.0316009	0.0780814	0.0029867	0.0353196	0.0309718	0.254416	0.0011863	0.265387
CD4:P01730:OID20584:v1:Inflammation	CD4	INCIDENT	CKD_TA_prscs	DISC	1216	0.060828	0.0269382	0.0241271	0.00417156	0.044853	0.0262109	0.0873055	0.00224868	0.288348
CD4:P01730:OID20584:v1:Inflammation	CD4	PREVALENT	BMI.V1_EUR_prscs	DISC	1010	0.110361	0.0313187	0.000445564	0.0118062	0.0370187	0.0324633	0.254438	0.00118619	0.0133669
CD4:P01730:OID20584:v1:Inflammation	CD4	INCIDENT	BMI.V1_EUR_prscs	DISC	1216	0.0512853	0.0271119	0.0587906	0.00293131	-0.024249	0.0276502	0.380674	0.000591706	0.312583
CD4:P01730:OID20584:v1:Inflammation	CD4	PREVALENT	NASH_biomarker_GRS	DISC	1010	0.0581505	0.0320012	0.0695089	0.00316936	0.0540002	0.0312864	0.0846734	0.00271275	0.412009
CD4:P01730:OID20584:v1:Inflammation	CD4	INCIDENT	NASH_biomarker_GRS	DISC	1216	0.0251861	0.0271427	0.353646	0.000707006	0.0344206	0.0263228	0.191257	0.00131442	0.789754
CD4:P01730:OID20584:v1:Inflammation	CD4	PREVALENT	BMI_GWAS_signif	DISC	1010	0.0376243	0.0317054	0.235647	0.00135433	0.0112096	0.0311786	0.71928	0.000118058	0.998312
CD4:P01730:OID20584:v1:Inflammation	CD4	INCIDENT	BMI_GWAS_signif	DISC	1216	-0.026502	0.0269111	0.324927	0.000796279	-0.0461238	0.0261626	0.07817	0.00238632	0.965611
CD4:P01730:OID20584:v1:Inflammation	CD4	PREVALENT	CKD_GWAS_signif	DISC	1010	0.0635227	0.031719	0.0454947	0.00384675	0.0499575	0.0310794	0.108295	0.00235379	0.28723
CD4:P01730:OID20584:v1:Inflammation	CD4	INCIDENT	CKD_GWAS_signif	DISC	1216	-0.00662712	0.0269424	0.805746	4.97148e-05	-0.00234135	0.0261045	0.928548	6.19306e-06	0.95864
CD4:P01730:OID20584:v1:Inflammation	CD4	PREVALENT	T2D_GWAS_signif	DISC	1010	-0.068115	0.0316149	0.0314482	0.00444931	-0.0352362	0.0313253	0.260938	0.00115425	0.254705
CD4:P01730:OID20584:v1:Inflammation	CD4	INCIDENT	T2D_GWAS_signif	DISC	1216	-0.0640741	0.0269468	0.0175772	0.00462354	-0.0369961	0.0263391	0.160407	0.00151626	0.329152
CD4:P01730:OID20584:v1:Inflammation	CD4	PREVALENT	CAD_GWAS_signif	DISC	1010	-0.00290012	0.0315531	0.926787	8.13649e-06	0.00692866	0.0307983	0.822052	4.62286e-05	0.998887
CD4:P01730:OID20584:v1:Inflammation	CD4	INCIDENT	CAD_GWAS_signif	DISC	1216	0.0255485	0.0270883	0.345798	0.000730406	0.0208162	0.0262414	0.427791	0.000484169	0.894147
CD4:P01730:OID20584:v1:Inflammation	CD4	PREVALENT	obesity	DISC	1010	0.0127527	0.0317238	0.687779	0.000155617	-0.0117379	0.0311116	0.706046	0.000130006	0.923678
CD4:P01730:OID20584:v1:Inflammation	CD4	INCIDENT	obesity	DISC	1216	-0.0101408	0.0271071	0.708398	0.000114989	-0.0286894	0.0262951	0.275477	0.000915483	0.936449
CD4:P01730:OID20584:v1:Inflammation	CD4	PREVALENT	liver_lipid	DISC	1010	-0.101412	0.0317108	0.00142924	0.00974616	-0.0940437	0.0310476	0.00251983	0.00830082	0.525247
CD4:P01730:OID20584:v1:Inflammation	CD4	INCIDENT	liver_lipid	DISC	1216	-0.00321906	0.0270647	0.905344	1.16246e-05	-0.00281163	0.0262131	0.914601	8.85691e-06	0.961842
CD4:P01730:OID20584:v1:Inflammation	CD4	PREVALENT	proinsulin	DISC	1010	-0.0416603	0.031891	0.191753	0.0016407	-0.0265091	0.0312009	0.395748	0.000658893	0.754893
CD4:P01730:OID20584:v1:Inflammation	CD4	INCIDENT	proinsulin	DISC	1216	-0.0522836	0.0269552	0.0526642	0.00308158	-0.0521138	0.0261148	0.0462159	0.00305522	0.925814
CD4:P01730:OID20584:v1:Inflammation	CD4	PREVALENT	beta_cell	DISC	1010	-0.00316802	0.0318523	0.920794	9.52762e-06	0.016573	0.0312428	0.595918	0.00025696	0.997934
CD4:P01730:OID20584:v1:Inflammation	CD4	INCIDENT	beta_cell	DISC	1216	-0.0584284	0.0269289	0.0302295	0.00385288	-0.0341933	0.0262434	0.192859	0.001305	0.445967
CD4:P01730:OID20584:v1:Inflammation	CD4	PREVALENT	lipodystrophy	DISC	1010	-0.0196635	0.0314708	0.53224	0.000375857	0.00875705	0.0308798	0.77679	7.34549e-05	0.940157
CD4:P01730:OID20584:v1:Inflammation	CD4	INCIDENT	lipodystrophy	DISC	1216	-0.0118607	0.0268769	0.659079	0.000160001	-0.0106518	0.0260598	0.682802	0.000128602	0.999516
CD40:P25942:OID20724:v1:Inflammation	CD40	PREVALENT	T2D.V2_EUR_prscs	ALL	1851	-0.0449659	0.024222	0.0635601	0.0018185	-0.0367811	0.0241076	0.127261	0.00121722	0.24491
CD40:P25942:OID20724:v1:Inflammation	CD40	INCIDENT	T2D.V2_EUR_prscs	ALL	2049	-0.0214483	0.0208964	0.304821	0.000506341	-0.01479	0.0209623	0.480551	0.000239947	0.949245
CD40:P25942:OID20724:v1:Inflammation	CD40	PREVALENT	CAD_EUR_prscs	ALL	1851	0.0129198	0.0232991	0.579291	0.000162542	0.0111214	0.0230879	0.63008	0.000121476	0.999224
CD40:P25942:OID20724:v1:Inflammation	CD40	INCIDENT	CAD_EUR_prscs	ALL	2049	0.0541905	0.0209861	0.00988769	0.00319566	0.0514172	0.0209782	0.0143328	0.00288755	0.492708
CD40:P25942:OID20724:v1:Inflammation	CD40	PREVALENT	CKD_TA_prscs	ALL	1851	0.0982166	0.0233346	2.69151e-05	0.00927462	0.0884043	0.0232309	0.000146344	0.00752106	0.000534664
CD40:P25942:OID20724:v1:Inflammation	CD40	INCIDENT	CKD_TA_prscs	ALL	2049	0.0264426	0.0207226	0.202094	0.000782338	0.018462	0.0207747	0.374285	0.000380611	0.581719
CD40:P25942:OID20724:v1:Inflammation	CD40	PREVALENT	BMI.V1_EUR_prscs	ALL	1851	0.0144743	0.0234822	0.537712	0.00020083	-0.0244523	0.0245061	0.318511	0.000521005	0.761929
CD40:P25942:OID20724:v1:Inflammation	CD40	INCIDENT	BMI.V1_EUR_prscs	ALL	2049	0.0178745	0.0208264	0.390852	0.000354083	-0.00292898	0.0215452	0.891878	8.91036e-06	0.79672
CD40:P25942:OID20724:v1:Inflammation	CD40	PREVALENT	NASH_biomarker_GRS	ALL	1851	0.0148887	0.0234376	0.525349	0.000213299	0.0116471	0.0233083	0.61735	0.000130722	0.743308
CD40:P25942:OID20724:v1:Inflammation	CD40	INCIDENT	NASH_biomarker_GRS	ALL	2049	-0.0124044	0.0207953	0.550909	0.000171069	-0.0110704	0.0208302	0.595162	0.000136158	0.884728
CD40:P25942:OID20724:v1:Inflammation	CD40	PREVALENT	BMI_GWAS_signif	ALL	1851	0.00953642	0.023481	0.684693	8.71967e-05	-0.00778233	0.0235288	0.740867	5.72781e-05	0.953406
CD40:P25942:OID20724:v1:Inflammation	CD40	INCIDENT	BMI_GWAS_signif	ALL	2049	0.00602828	0.0209192	0.773247	3.99306e-05	-0.000126869	0.0209936	0.995179	1.7608e-08	0.998245
CD40:P25942:OID20724:v1:Inflammation	CD40	PREVALENT	CKD_GWAS_signif	ALL	1851	0.0243678	0.0233594	0.297011	0.000574973	0.0207312	0.0232116	0.371905	0.000417482	0.586837
CD40:P25942:OID20724:v1:Inflammation	CD40	INCIDENT	CKD_GWAS_signif	ALL	2049	0.0112289	0.0207367	0.588227	0.000140979	0.00752687	0.020717	0.716406	6.36379e-05	0.961877
CD40:P25942:OID20724:v1:Inflammation	CD40	PREVALENT	T2D_GWAS_signif	ALL	1851	-0.0451203	0.0234712	0.0547183	0.00194975	-0.0310919	0.0235143	0.186254	0.000914532	0.230146
CD40:P25942:OID20724:v1:Inflammation	CD40	INCIDENT	T2D_GWAS_signif	ALL	2049	-0.0295315	0.0207582	0.154996	0.000972253	-0.0202111	0.0209343	0.334437	0.000449185	0.519599
CD40:P25942:OID20724:v1:Inflammation	CD40	PREVALENT	CAD_GWAS_signif	ALL	1851	-0.0027397	0.0233018	0.906418	7.30846e-06	-0.000337767	0.0230805	0.988326	1.12135e-07	0.999709
CD40:P25942:OID20724:v1:Inflammation	CD40	INCIDENT	CAD_GWAS_signif	ALL	2049	0.0222021	0.0207761	0.285364	0.00054883	0.0224779	0.0208156	0.280339	0.000561878	0.946499
CD40:P25942:OID20724:v1:Inflammation	CD40	PREVALENT	obesity	ALL	1851	0.0337872	0.0233502	0.148077	0.00110566	0.0265603	0.0232502	0.253457	0.000682789	0.540224
CD40:P25942:OID20724:v1:Inflammation	CD40	INCIDENT	obesity	ALL	2049	0.01466	0.0207139	0.479189	0.000240806	0.0120619	0.0207514	0.561134	0.000162865	0.994445
CD40:P25942:OID20724:v1:Inflammation	CD40	PREVALENT	liver_lipid	ALL	1851	-0.0201878	0.0234238	0.388886	0.000392541	-0.0146086	0.0232942	0.530653	0.000205883	0.770522
CD40:P25942:OID20724:v1:Inflammation	CD40	INCIDENT	liver_lipid	ALL	2049	-0.0242338	0.0207958	0.244028	0.000652565	-0.0274392	0.0207868	0.186978	0.000839369	0.505242
CD40:P25942:OID20724:v1:Inflammation	CD40	PREVALENT	proinsulin	ALL	1851	-0.0157915	0.023398	0.499822	0.000240758	-0.00447959	0.0232599	0.847304	1.94198e-05	0.968108
CD40:P25942:OID20724:v1:Inflammation	CD40	INCIDENT	proinsulin	ALL	2049	-0.0272406	0.0207905	0.190266	0.000824813	-0.0231125	0.0207965	0.266547	0.000595128	0.715881
CD40:P25942:OID20724:v1:Inflammation	CD40	PREVALENT	beta_cell	ALL	1851	-0.0252217	0.0234318	0.281899	0.000612153	-0.018974	0.0234039	0.417635	0.000344016	0.884506
CD40:P25942:OID20724:v1:Inflammation	CD40	INCIDENT	beta_cell	ALL	2049	-0.0189114	0.0207438	0.362057	0.000399499	-0.00935803	0.020829	0.65328	9.73096e-05	0.89751
CD40:P25942:OID20724:v1:Inflammation	CD40	PREVALENT	lipodystrophy	ALL	1851	-0.015204	0.0232526	0.513286	0.00022598	-0.0114761	0.0231992	0.62089	0.000128109	0.994833
CD40:P25942:OID20724:v1:Inflammation	CD40	INCIDENT	lipodystrophy	ALL	2049	-0.0260162	0.0206949	0.208854	0.000759353	-0.0283804	0.0207046	0.170615	0.000905022	0.807936
CD40:P25942:OID20724:v1:Inflammation	CD40	PREVALENT	T2D.V2_EUR_prscs	DISC	1012	-0.0585624	0.0316232	0.0643509	0.00331323	-0.0521314	0.0316134	0.0994722	0.00260074	0.418701
CD40:P25942:OID20724:v1:Inflammation	CD40	INCIDENT	T2D.V2_EUR_prscs	DISC	1205	-0.0144782	0.0266446	0.586971	0.00024116	-0.00810091	0.0266605	0.761294	7.52913e-05	0.999339
CD40:P25942:OID20724:v1:Inflammation	CD40	PREVALENT	CAD_EUR_prscs	DISC	1012	-0.00968203	0.0315582	0.759063	9.12523e-05	-0.0023747	0.0314748	0.939874	5.45974e-06	0.999945
CD40:P25942:OID20724:v1:Inflammation	CD40	INCIDENT	CAD_EUR_prscs	DISC	1205	0.0595775	0.0266949	0.0258206	0.00405171	0.0618533	0.0266006	0.0202317	0.00438883	0.66354
CD40:P25942:OID20724:v1:Inflammation	CD40	PREVALENT	CKD_TA_prscs	DISC	1012	0.0942172	0.0317529	0.00307998	0.00845856	0.084482	0.0317911	0.00800634	0.00672336	0.034962
CD40:P25942:OID20724:v1:Inflammation	CD40	INCIDENT	CKD_TA_prscs	DISC	1205	-0.000507712	0.0264669	0.984699	3.00631e-07	-0.0080088	0.0264749	0.762322	7.46239e-05	0.998913
CD40:P25942:OID20724:v1:Inflammation	CD40	PREVALENT	BMI.V1_EUR_prscs	DISC	1012	0.00432617	0.0317563	0.891668	1.79937e-05	-0.0438897	0.0334515	0.189823	0.00164813	0.960868
CD40:P25942:OID20724:v1:Inflammation	CD40	INCIDENT	BMI.V1_EUR_prscs	DISC	1205	0.0360528	0.0265443	0.174663	0.00150468	0.00998097	0.0278726	0.72034	0.000104566	0.48262
CD40:P25942:OID20724:v1:Inflammation	CD40	PREVALENT	NASH_biomarker_GRS	DISC	1012	0.00957878	0.0322072	0.766217	8.57537e-05	0.00748449	0.0321593	0.81602	5.1948e-05	0.963164
CD40:P25942:OID20724:v1:Inflammation	CD40	INCIDENT	NASH_biomarker_GRS	DISC	1205	-0.0244251	0.0266016	0.358717	0.000688244	-0.0232306	0.0265719	0.382163	0.000622921	0.793772
CD40:P25942:OID20724:v1:Inflammation	CD40	PREVALENT	BMI_GWAS_signif	DISC	1012	0.0105618	0.0318745	0.740449	0.000106442	-0.00474032	0.0320388	0.882409	2.09958e-05	0.998312
CD40:P25942:OID20724:v1:Inflammation	CD40	INCIDENT	BMI_GWAS_signif	DISC	1205	0.00760853	0.0264201	0.773412	6.77496e-05	-0.00199275	0.026483	0.940032	4.61758e-06	0.978788
CD40:P25942:OID20724:v1:Inflammation	CD40	PREVALENT	CKD_GWAS_signif	DISC	1012	0.0502161	0.0318432	0.115131	0.00240494	0.0435992	0.0318687	0.171608	0.00179166	0.45002
CD40:P25942:OID20724:v1:Inflammation	CD40	INCIDENT	CKD_GWAS_signif	DISC	1205	-0.0270529	0.0263731	0.305212	0.000858844	-0.0262844	0.0263028	0.31786	0.000813697	0.780961
CD40:P25942:OID20724:v1:Inflammation	CD40	PREVALENT	T2D_GWAS_signif	DISC	1012	-0.0314539	0.0318237	0.323217	0.0009462	-0.0121618	0.0321841	0.705602	0.00013694	0.708915
CD40:P25942:OID20724:v1:Inflammation	CD40	INCIDENT	T2D_GWAS_signif	DISC	1205	-0.0174688	0.0264657	0.509351	0.000355795	-0.00634805	0.0266086	0.811481	4.64155e-05	0.98702
CD40:P25942:OID20724:v1:Inflammation	CD40	PREVALENT	CAD_GWAS_signif	DISC	1012	-0.0176109	0.0316628	0.578203	0.000299849	-0.0142469	0.0315562	0.651748	0.000195462	0.998887
CD40:P25942:OID20724:v1:Inflammation	CD40	INCIDENT	CAD_GWAS_signif	DISC	1205	-0.00123761	0.026581	0.962872	1.77103e-06	-0.00242246	0.0265006	0.927182	6.81468e-06	0.994974
CD40:P25942:OID20724:v1:Inflammation	CD40	PREVALENT	obesity	DISC	1012	0.0321332	0.0318739	0.313644	0.000984365	0.0194775	0.0319311	0.542017	0.00035674	0.893304
CD40:P25942:OID20724:v1:Inflammation	CD40	INCIDENT	obesity	DISC	1205	0.0258361	0.0265223	0.330197	0.000774606	0.019461	0.0265055	0.462962	0.000439442	0.847842
CD40:P25942:OID20724:v1:Inflammation	CD40	PREVALENT	liver_lipid	DISC	1012	-0.0254871	0.0319665	0.42547	0.000615946	-0.0211148	0.0319553	0.508925	0.000418574	0.905797
CD40:P25942:OID20724:v1:Inflammation	CD40	INCIDENT	liver_lipid	DISC	1205	-0.0223271	0.0264936	0.399552	0.000579854	-0.0234416	0.0264138	0.375009	0.000641894	0.703212
CD40:P25942:OID20724:v1:Inflammation	CD40	PREVALENT	proinsulin	DISC	1012	-0.0443827	0.0320144	0.165968	0.0018597	-0.0365566	0.0319792	0.25327	0.00125164	0.73627
CD40:P25942:OID20724:v1:Inflammation	CD40	INCIDENT	proinsulin	DISC	1205	-0.0126395	0.0265006	0.633487	0.000185809	-0.0105449	0.0264372	0.690067	0.000129729	0.96789
CD40:P25942:OID20724:v1:Inflammation	CD40	PREVALENT	beta_cell	DISC	1012	-0.0172909	0.0319104	0.588042	0.000284589	-0.00510224	0.0319876	0.873303	2.44022e-05	0.997934
CD40:P25942:OID20724:v1:Inflammation	CD40	INCIDENT	beta_cell	DISC	1205	-0.0406533	0.0263837	0.123628	0.00193567	-0.0311572	0.0264705	0.239418	0.00112854	0.646237
CD40:P25942:OID20724:v1:Inflammation	CD40	PREVALENT	lipodystrophy	DISC	1012	-0.0211476	0.0316122	0.503677	0.000433697	-0.00562436	0.0316892	0.859165	3.02128e-05	0.940157
CD40:P25942:OID20724:v1:Inflammation	CD40	INCIDENT	lipodystrophy	DISC	1205	-0.0200011	0.0263311	0.447651	0.000471146	-0.0190004	0.0262873	0.469952	0.000425876	0.999516
CD40LG:P29965:OID20616:v1:Inflammation	CD40LG	PREVALENT	T2D.V2_EUR_prscs	ALL	1871	-0.0342387	0.0246069	0.164267	0.00101402	-0.0271708	0.024675	0.27098	0.000639224	0.399137
CD40LG:P29965:OID20616:v1:Inflammation	CD40LG	INCIDENT	T2D.V2_EUR_prscs	ALL	2072	0.0035536	0.0218244	0.870671	1.24667e-05	0.00546378	0.0220009	0.803894	2.92632e-05	0.99158
CD40LG:P29965:OID20616:v1:Inflammation	CD40LG	PREVALENT	CAD_EUR_prscs	ALL	1871	0.0111235	0.0236576	0.638278	0.000115899	0.0113412	0.0236224	0.631212	0.000121583	0.999224
CD40LG:P29965:OID20616:v1:Inflammation	CD40LG	INCIDENT	CAD_EUR_prscs	ALL	2072	0.0310777	0.02195	0.156976	0.000941684	0.029487	0.0220468	0.181222	0.000848024	0.659523
CD40LG:P29965:OID20616:v1:Inflammation	CD40LG	PREVALENT	CKD_TA_prscs	ALL	1871	0.0646537	0.0237487	0.00654292	0.00387011	0.063365	0.0238105	0.00785539	0.00372137	0.0404055
CD40LG:P29965:OID20616:v1:Inflammation	CD40LG	INCIDENT	CKD_TA_prscs	ALL	2072	0.0248729	0.0216644	0.251064	0.000619414	0.0185438	0.0218202	0.395513	0.000342572	0.647144
CD40LG:P29965:OID20616:v1:Inflammation	CD40LG	PREVALENT	BMI.V1_EUR_prscs	ALL	1871	-0.0152964	0.023832	0.521054	0.00021595	-0.0330211	0.0250456	0.187524	0.00091613	0.749829
CD40LG:P29965:OID20616:v1:Inflammation	CD40LG	INCIDENT	BMI.V1_EUR_prscs	ALL	2072	0.0150009	0.021772	0.490903	0.000223173	0.00709239	0.0226073	0.753766	4.66977e-05	0.861753
CD40LG:P29965:OID20616:v1:Inflammation	CD40LG	PREVALENT	NASH_biomarker_GRS	ALL	1871	0.0447054	0.0237604	0.0600629	0.00185249	0.0462151	0.0238073	0.0523884	0.00198377	0.258659
CD40LG:P29965:OID20616:v1:Inflammation	CD40LG	INCIDENT	NASH_biomarker_GRS	ALL	2072	-0.0152692	0.0217191	0.482119	0.000232352	-0.0175434	0.0218645	0.422437	0.000305376	0.841352
CD40LG:P29965:OID20616:v1:Inflammation	CD40LG	PREVALENT	BMI_GWAS_signif	ALL	1871	-0.0107978	0.0238466	0.650745	0.000107488	-0.0166995	0.0240681	0.48787	0.000253899	0.946655
CD40LG:P29965:OID20616:v1:Inflammation	CD40LG	INCIDENT	BMI_GWAS_signif	ALL	2072	0.0118423	0.021834	0.587618	0.000138308	0.00860674	0.0220095	0.695805	7.25525e-05	0.998245
CD40LG:P29965:OID20616:v1:Inflammation	CD40LG	PREVALENT	CKD_GWAS_signif	ALL	1871	-0.000418874	0.0237249	0.985916	1.63437e-07	0.00181228	0.0237536	0.939193	3.07077e-06	0.992967
CD40LG:P29965:OID20616:v1:Inflammation	CD40LG	INCIDENT	CKD_GWAS_signif	ALL	2072	0.0379577	0.0216532	0.0797566	0.00144278	0.0349	0.0217415	0.108604	0.00122106	0.694136
CD40LG:P29965:OID20616:v1:Inflammation	CD40LG	PREVALENT	T2D_GWAS_signif	ALL	1871	-0.0374786	0.0238332	0.116	0.0012948	-0.0290822	0.0240578	0.22688	0.000770275	0.336995
CD40LG:P29965:OID20616:v1:Inflammation	CD40LG	INCIDENT	T2D_GWAS_signif	ALL	2072	-0.00526001	0.0216815	0.808337	2.76751e-05	-0.00318218	0.0219577	0.884786	9.96556e-06	0.967561
CD40LG:P29965:OID20616:v1:Inflammation	CD40LG	PREVALENT	CAD_GWAS_signif	ALL	1871	-0.0217665	0.0236456	0.357417	0.000444084	-0.0215137	0.0236001	0.362105	0.000438184	0.999709
CD40LG:P29965:OID20616:v1:Inflammation	CD40LG	INCIDENT	CAD_GWAS_signif	ALL	2072	0.0236229	0.0216965	0.276376	0.000557108	0.0222536	0.0218435	0.308433	0.000492222	0.946499
CD40LG:P29965:OID20616:v1:Inflammation	CD40LG	PREVALENT	obesity	ALL	1871	0.0270893	0.0237132	0.253452	0.000683738	0.0250338	0.0237888	0.292786	0.000583846	0.599959
CD40LG:P29965:OID20616:v1:Inflammation	CD40LG	INCIDENT	obesity	ALL	2072	0.0105225	0.0216398	0.626836	0.000111171	0.0099976	0.0217898	0.646413	9.98779e-05	0.994445
CD40LG:P29965:OID20616:v1:Inflammation	CD40LG	PREVALENT	liver_lipid	ALL	1871	-0.00665152	0.0237765	0.7797	4.10315e-05	-0.00241594	0.0238245	0.91924	5.42472e-06	0.938465
CD40LG:P29965:OID20616:v1:Inflammation	CD40LG	INCIDENT	liver_lipid	ALL	2072	-0.0615438	0.0216913	0.00459592	0.00377024	-0.0621652	0.0217859	0.00436925	0.00384772	0.0861962
CD40LG:P29965:OID20616:v1:Inflammation	CD40LG	PREVALENT	proinsulin	ALL	1871	-0.0226801	0.0237602	0.339937	0.000477487	-0.0174937	0.0237978	0.462378	0.000284978	0.931347
CD40LG:P29965:OID20616:v1:Inflammation	CD40LG	INCIDENT	proinsulin	ALL	2072	-0.0470209	0.0216867	0.030261	0.0022054	-0.0438354	0.0217997	0.0444784	0.00191469	0.609244
CD40LG:P29965:OID20616:v1:Inflammation	CD40LG	PREVALENT	beta_cell	ALL	1871	-0.0252477	0.0237822	0.288549	0.000590555	-0.0180465	0.0239396	0.451048	0.000299687	0.895228
CD40LG:P29965:OID20616:v1:Inflammation	CD40LG	INCIDENT	beta_cell	ALL	2072	0.00424641	0.0217025	0.844892	1.80021e-05	0.00947065	0.0218854	0.665252	8.8846e-05	0.988346
CD40LG:P29965:OID20616:v1:Inflammation	CD40LG	PREVALENT	lipodystrophy	ALL	1871	-0.0293898	0.0236119	0.213401	0.000811618	-0.0293836	0.0237384	0.21595	0.000807589	0.994833
CD40LG:P29965:OID20616:v1:Inflammation	CD40LG	INCIDENT	lipodystrophy	ALL	2072	0.00535365	0.0216524	0.804736	2.87463e-05	0.00642244	0.0217727	0.768042	4.12844e-05	0.968918
CD40LG:P29965:OID20616:v1:Inflammation	CD40LG	PREVALENT	T2D.V2_EUR_prscs	DISC	1024	-0.0201586	0.0325405	0.535738	0.00036142	-0.0132461	0.0326356	0.684922	0.000155522	0.784323
CD40LG:P29965:OID20616:v1:Inflammation	CD40LG	INCIDENT	T2D.V2_EUR_prscs	DISC	1225	-0.000811935	0.0282566	0.977081	6.5647e-07	0.00278799	0.0283874	0.921781	7.71083e-06	0.999339
CD40LG:P29965:OID20616:v1:Inflammation	CD40LG	PREVALENT	CAD_EUR_prscs	DISC	1024	0.00452713	0.0325468	0.889403	1.82279e-05	0.0123993	0.0325513	0.70335	0.000136982	0.999945
CD40LG:P29965:OID20616:v1:Inflammation	CD40LG	INCIDENT	CAD_EUR_prscs	DISC	1225	0.0375084	0.0283187	0.185591	0.00139275	0.0391141	0.0283437	0.167853	0.00151992	0.793911
CD40LG:P29965:OID20616:v1:Inflammation	CD40LG	PREVALENT	CKD_TA_prscs	DISC	1024	0.0799482	0.0326908	0.0146388	0.00560024	0.0795745	0.0327945	0.0154296	0.00552551	0.105744
CD40LG:P29965:OID20616:v1:Inflammation	CD40LG	INCIDENT	CKD_TA_prscs	DISC	1225	0.0156711	0.0280646	0.576682	0.000247844	0.0102059	0.0282079	0.717561	0.000104637	0.920967
CD40LG:P29965:OID20616:v1:Inflammation	CD40LG	PREVALENT	BMI.V1_EUR_prscs	DISC	1024	-0.0183151	0.0326983	0.575525	0.000295488	-0.0455914	0.0345376	0.187131	0.00164237	0.802833
CD40LG:P29965:OID20616:v1:Inflammation	CD40LG	INCIDENT	BMI.V1_EUR_prscs	DISC	1225	0.0363492	0.0281724	0.197221	0.00132171	0.0298245	0.0296425	0.314558	0.00080856	0.500473
CD40LG:P29965:OID20616:v1:Inflammation	CD40LG	PREVALENT	NASH_biomarker_GRS	DISC	1024	0.0120976	0.0330753	0.714625	0.000126021	0.0121124	0.0331269	0.714718	0.000126214	0.946808
CD40LG:P29965:OID20616:v1:Inflammation	CD40LG	INCIDENT	NASH_biomarker_GRS	DISC	1225	-0.039913	0.0282273	0.157632	0.00158694	-0.0389384	0.0283107	0.169274	0.00150981	0.579788
CD40LG:P29965:OID20616:v1:Inflammation	CD40LG	PREVALENT	BMI_GWAS_signif	DISC	1024	0.00292965	0.0328484	0.928952	7.49399e-06	-0.00217765	0.0331123	0.947578	4.08384e-06	0.998312
CD40LG:P29965:OID20616:v1:Inflammation	CD40LG	INCIDENT	BMI_GWAS_signif	DISC	1225	0.0199641	0.0279731	0.475562	0.000404799	0.0181022	0.028142	0.520191	0.000330655	0.976091
CD40LG:P29965:OID20616:v1:Inflammation	CD40LG	PREVALENT	CKD_GWAS_signif	DISC	1024	0.0130149	0.032827	0.691845	0.00014807	0.0163267	0.0329339	0.620189	0.000231992	0.901357
CD40LG:P29965:OID20616:v1:Inflammation	CD40LG	INCIDENT	CKD_GWAS_signif	DISC	1225	0.0187948	0.0280067	0.502301	0.000357928	0.0180477	0.0280438	0.519992	0.000330971	0.863551
CD40LG:P29965:OID20616:v1:Inflammation	CD40LG	PREVALENT	T2D_GWAS_signif	DISC	1024	-0.00867015	0.0327292	0.791138	6.61096e-05	0.00622389	0.0332152	0.851401	3.31518e-05	0.968741
CD40LG:P29965:OID20616:v1:Inflammation	CD40LG	INCIDENT	T2D_GWAS_signif	DISC	1225	-0.0130418	0.0280549	0.642113	0.000171787	-0.00868012	0.0283059	0.759162	7.51687e-05	0.98702
CD40LG:P29965:OID20616:v1:Inflammation	CD40LG	PREVALENT	CAD_GWAS_signif	DISC	1024	-0.00805465	0.0326309	0.805084	5.74012e-05	-0.00700186	0.0326247	0.83011	4.34897e-05	0.998887
CD40LG:P29965:OID20616:v1:Inflammation	CD40LG	INCIDENT	CAD_GWAS_signif	DISC	1225	-0.00372995	0.0281426	0.894582	1.39664e-05	-0.00327682	0.0281714	0.907421	1.08158e-05	0.990072
CD40LG:P29965:OID20616:v1:Inflammation	CD40LG	PREVALENT	obesity	DISC	1024	0.0271702	0.0328583	0.408504	0.000643725	0.0227768	0.0330188	0.490478	0.000449078	0.894577
CD40LG:P29965:OID20616:v1:Inflammation	CD40LG	INCIDENT	obesity	DISC	1225	0.0171675	0.0281586	0.542199	0.000295436	0.0144308	0.0282613	0.609712	0.000208391	0.907377
CD40LG:P29965:OID20616:v1:Inflammation	CD40LG	PREVALENT	liver_lipid	DISC	1024	-0.0174762	0.0329051	0.595464	0.000265678	-0.0157933	0.0329958	0.6323	0.00021627	0.935924
CD40LG:P29965:OID20616:v1:Inflammation	CD40LG	INCIDENT	liver_lipid	DISC	1225	-0.0588937	0.0280227	0.0357981	0.00349859	-0.0583968	0.0280548	0.0376036	0.00345086	0.283448
CD40LG:P29965:OID20616:v1:Inflammation	CD40LG	PREVALENT	proinsulin	DISC	1024	-0.0439873	0.0329955	0.182803	0.00167133	-0.0389073	0.033056	0.23948	0.00130621	0.752378
CD40LG:P29965:OID20616:v1:Inflammation	CD40LG	INCIDENT	proinsulin	DISC	1225	-0.0338788	0.0280532	0.227422	0.00115814	-0.0331876	0.0280987	0.237801	0.00111387	0.947652
CD40LG:P29965:OID20616:v1:Inflammation	CD40LG	PREVALENT	beta_cell	DISC	1024	-0.00410097	0.0328825	0.900774	1.46538e-05	0.0079032	0.0330762	0.811204	5.39041e-05	0.997934
CD40LG:P29965:OID20616:v1:Inflammation	CD40LG	INCIDENT	beta_cell	DISC	1225	0.0069477	0.0280472	0.804399	4.87857e-05	0.0107531	0.0282268	0.703306	0.000116003	0.973644
CD40LG:P29965:OID20616:v1:Inflammation	CD40LG	PREVALENT	lipodystrophy	DISC	1024	-0.0524042	0.0325719	0.107968	0.00243221	-0.0450745	0.0327532	0.169084	0.00178473	0.917434
CD40LG:P29965:OID20616:v1:Inflammation	CD40LG	INCIDENT	lipodystrophy	DISC	1225	-0.0101879	0.0279305	0.715357	0.000105773	-0.00902713	0.0279928	0.747147	8.31271e-05	0.999516
CD46:P15529:OID20380:v1:Cardiometabolic	CD46	PREVALENT	T2D.V2_EUR_prscs	ALL	1838	-0.0376034	0.025291	0.137237	0.00113966	-0.0232414	0.0249174	0.351083	0.000436189	0.359286
CD46:P15529:OID20380:v1:Cardiometabolic	CD46	INCIDENT	T2D.V2_EUR_prscs	ALL	2047	-0.0185391	0.0214665	0.387897	0.000348332	-0.00828308	0.0214602	0.699558	6.89983e-05	0.975441
CD46:P15529:OID20380:v1:Cardiometabolic	CD46	PREVALENT	CAD_EUR_prscs	ALL	1838	-0.01496	0.024281	0.537893	0.0001959	-0.0157902	0.0238535	0.508079	0.000219753	0.999224
CD46:P15529:OID20380:v1:Cardiometabolic	CD46	INCIDENT	CAD_EUR_prscs	ALL	2047	0.020655	0.0215939	0.338928	0.000427257	0.0202017	0.0215058	0.347661	0.000408533	0.760066
CD46:P15529:OID20380:v1:Cardiometabolic	CD46	PREVALENT	CKD_TA_prscs	ALL	1838	0.119515	0.0243043	9.57721e-07	0.0123141	0.104863	0.0239708	1.28779e-05	0.00949623	4.39953e-05
CD46:P15529:OID20380:v1:Cardiometabolic	CD46	INCIDENT	CKD_TA_prscs	ALL	2047	0.0755174	0.0212584	0.000390701	0.00585852	0.0684978	0.0212439	0.00128322	0.00479024	0.00797682
CD46:P15529:OID20380:v1:Cardiometabolic	CD46	PREVALENT	BMI.V1_EUR_prscs	ALL	1838	0.0652853	0.0244274	0.00759478	0.00367222	0.00612848	0.0252404	0.808185	2.95712e-05	0.052538
CD46:P15529:OID20380:v1:Cardiometabolic	CD46	INCIDENT	BMI.V1_EUR_prscs	ALL	2047	0.0365723	0.0213899	0.0874596	0.00136381	0.00693825	0.0220408	0.752954	4.58964e-05	0.375374
CD46:P15529:OID20380:v1:Cardiometabolic	CD46	PREVALENT	NASH_biomarker_GRS	ALL	1838	0.00217424	0.0244827	0.929245	4.07087e-06	-6.49658e-05	0.024114	0.997851	3.64085e-09	0.967415
CD46:P15529:OID20380:v1:Cardiometabolic	CD46	INCIDENT	NASH_biomarker_GRS	ALL	2047	0.000220888	0.0213749	0.991756	4.98929e-08	0.00327027	0.0213359	0.878197	1.08817e-05	0.997946
CD46:P15529:OID20380:v1:Cardiometabolic	CD46	PREVALENT	BMI_GWAS_signif	ALL	1838	0.0424724	0.0244736	0.0828368	0.00155195	0.0137246	0.0242947	0.572199	0.000160055	0.602432
CD46:P15529:OID20380:v1:Cardiometabolic	CD46	INCIDENT	BMI_GWAS_signif	ALL	2047	0.0136298	0.0214871	0.525941	0.000187949	0.00472799	0.0214916	0.8259	2.24161e-05	0.998245
CD46:P15529:OID20380:v1:Cardiometabolic	CD46	PREVALENT	CKD_GWAS_signif	ALL	1838	0.0551959	0.0243266	0.0233905	0.00264966	0.0520448	0.023931	0.0297786	0.00236613	0.189967
CD46:P15529:OID20380:v1:Cardiometabolic	CD46	INCIDENT	CKD_GWAS_signif	ALL	2047	0.0368459	0.0212787	0.0835024	0.00139874	0.0335999	0.0211852	0.112897	0.00116363	0.697435
CD46:P15529:OID20380:v1:Cardiometabolic	CD46	PREVALENT	T2D_GWAS_signif	ALL	1838	-0.0572334	0.0244743	0.0194711	0.00281409	-0.0323136	0.0242628	0.183093	0.000888835	0.140655
CD46:P15529:OID20380:v1:Cardiometabolic	CD46	INCIDENT	T2D_GWAS_signif	ALL	2047	-0.039905	0.0213034	0.0611911	0.00163642	-0.0237943	0.0214123	0.266599	0.000571614	0.320681
CD46:P15529:OID20380:v1:Cardiometabolic	CD46	PREVALENT	CAD_GWAS_signif	ALL	1838	-0.0211958	0.0242746	0.382689	0.000393373	-0.0216868	0.0238546	0.363409	0.000414393	0.999709
CD46:P15529:OID20380:v1:Cardiometabolic	CD46	INCIDENT	CAD_GWAS_signif	ALL	2047	0.018518	0.0213366	0.385553	0.000351787	0.0193073	0.0213024	0.364865	0.00038033	0.968459
CD46:P15529:OID20380:v1:Cardiometabolic	CD46	PREVALENT	obesity	ALL	1838	0.0265377	0.0243528	0.275986	0.000612535	0.00933905	0.0240345	0.697642	7.57302e-05	0.60845
CD46:P15529:OID20380:v1:Cardiometabolic	CD46	INCIDENT	obesity	ALL	2047	0.00359441	0.0212898	0.865946	1.33171e-05	-0.000734403	0.0212611	0.972448	5.52654e-07	0.994445
CD46:P15529:OID20380:v1:Cardiometabolic	CD46	PREVALENT	liver_lipid	ALL	1838	0.0205598	0.0243756	0.399085	0.00036707	0.030855	0.0240233	0.199179	0.0008267	0.771895
CD46:P15529:OID20380:v1:Cardiometabolic	CD46	INCIDENT	liver_lipid	ALL	2047	0.0120931	0.0213835	0.571775	0.0001494	0.0062904	0.0212976	0.767752	4.04047e-05	0.785858
CD46:P15529:OID20380:v1:Cardiometabolic	CD46	PREVALENT	proinsulin	ALL	1838	-0.0167451	0.0244086	0.492782	0.000242867	-0.00267661	0.0240192	0.911283	6.22907e-06	0.965251
CD46:P15529:OID20380:v1:Cardiometabolic	CD46	INCIDENT	proinsulin	ALL	2047	-0.0512132	0.0213552	0.0165694	0.0026792	-0.0439527	0.0212886	0.0390904	0.00197013	0.609244
CD46:P15529:OID20380:v1:Cardiometabolic	CD46	PREVALENT	beta_cell	ALL	1838	-0.0163485	0.0244367	0.503572	0.000230971	-0.000818937	0.024175	0.97298	5.75625e-07	0.955146
CD46:P15529:OID20380:v1:Cardiometabolic	CD46	INCIDENT	beta_cell	ALL	2047	-0.0113098	0.0213141	0.59574	0.000131527	0.0008415	0.0213108	0.968506	7.22211e-07	0.96752
CD46:P15529:OID20380:v1:Cardiometabolic	CD46	PREVALENT	lipodystrophy	ALL	1838	-0.00747324	0.0242428	0.757916	4.90481e-05	0.00514057	0.0239335	0.82996	2.31402e-05	0.994833
CD46:P15529:OID20380:v1:Cardiometabolic	CD46	INCIDENT	lipodystrophy	ALL	2047	-0.030402	0.0212725	0.153111	0.000953296	-0.0285412	0.021212	0.178611	0.000837799	0.757397
CD46:P15529:OID20380:v1:Cardiometabolic	CD46	PREVALENT	T2D.V2_EUR_prscs	DISC	1001	-0.032707	0.0326086	0.31611	0.000985217	-0.0217831	0.0321402	0.498095	0.000432809	0.646738
CD46:P15529:OID20380:v1:Cardiometabolic	CD46	INCIDENT	T2D.V2_EUR_prscs	DISC	1200	-0.00629719	0.0277334	0.820417	4.21886e-05	-0.00252563	0.0277059	0.927383	6.74323e-06	0.999339
CD46:P15529:OID20380:v1:Cardiometabolic	CD46	PREVALENT	CAD_EUR_prscs	DISC	1001	0.00132797	0.0326133	0.967529	1.62543e-06	0.0143381	0.0320775	0.654991	0.000188301	0.999945
CD46:P15529:OID20380:v1:Cardiometabolic	CD46	INCIDENT	CAD_EUR_prscs	DISC	1200	0.0196012	0.027826	0.481313	0.000405888	0.0230208	0.0276994	0.406094	0.000560162	0.861886
CD46:P15529:OID20380:v1:Cardiometabolic	CD46	PREVALENT	CKD_TA_prscs	DISC	1001	0.14378	0.03258	1.13605e-05	0.0187078	0.128116	0.0321863	7.40854e-05	0.0146882	0.000681632
CD46:P15529:OID20380:v1:Cardiometabolic	CD46	INCIDENT	CKD_TA_prscs	DISC	1200	0.0460699	0.0275371	0.094598	0.0022849	0.0386007	0.0275407	0.16131	0.00159136	0.578208
CD46:P15529:OID20380:v1:Cardiometabolic	CD46	PREVALENT	BMI.V1_EUR_prscs	DISC	1001	0.0761532	0.0327344	0.020208	0.00527555	0.00757442	0.034086	0.824195	4.65468e-05	0.154717
CD46:P15529:OID20380:v1:Cardiometabolic	CD46	INCIDENT	BMI.V1_EUR_prscs	DISC	1200	0.0280067	0.0276656	0.311594	0.000837885	-0.00541698	0.0290016	0.851865	2.83094e-05	0.600236
CD46:P15529:OID20380:v1:Cardiometabolic	CD46	PREVALENT	NASH_biomarker_GRS	DISC	1001	-0.0203512	0.0333662	0.542052	0.000364564	-0.0240842	0.0328451	0.463578	0.000506572	0.887915
CD46:P15529:OID20380:v1:Cardiometabolic	CD46	INCIDENT	NASH_biomarker_GRS	DISC	1200	-0.00778307	0.0277201	0.778935	6.45078e-05	-0.00459032	0.0276515	0.868181	2.23621e-05	0.954104
CD46:P15529:OID20380:v1:Cardiometabolic	CD46	PREVALENT	BMI_GWAS_signif	DISC	1001	0.0734547	0.0328383	0.0255279	0.00487937	0.0481609	0.0326135	0.140087	0.00205093	0.882966
CD46:P15529:OID20380:v1:Cardiometabolic	CD46	INCIDENT	BMI_GWAS_signif	DISC	1200	-0.00640075	0.0275249	0.816157	4.42505e-05	-0.0187135	0.0275732	0.497477	0.000373622	0.980308
CD46:P15529:OID20380:v1:Cardiometabolic	CD46	PREVALENT	CKD_GWAS_signif	DISC	1001	0.0889306	0.0327924	0.00681068	0.00715436	0.0776436	0.0323764	0.0166721	0.00538852	0.104841
CD46:P15529:OID20380:v1:Cardiometabolic	CD46	INCIDENT	CKD_GWAS_signif	DISC	1200	0.00311744	0.0275042	0.909778	1.05129e-05	0.00340848	0.0273962	0.901009	1.25606e-05	0.984997
CD46:P15529:OID20380:v1:Cardiometabolic	CD46	PREVALENT	T2D_GWAS_signif	DISC	1001	-0.0509669	0.0328007	0.120558	0.00236092	-0.0187968	0.0326971	0.565511	0.000311433	0.462995
CD46:P15529:OID20380:v1:Cardiometabolic	CD46	INCIDENT	T2D_GWAS_signif	DISC	1200	-0.0445188	0.0275396	0.106252	0.00213361	-0.0312079	0.0276582	0.259413	0.00103198	0.630251
CD46:P15529:OID20380:v1:Cardiometabolic	CD46	PREVALENT	CAD_GWAS_signif	DISC	1001	-0.00103843	0.0327125	0.974683	9.87873e-07	0.00460437	0.032141	0.886119	1.93454e-05	0.998887
CD46:P15529:OID20380:v1:Cardiometabolic	CD46	INCIDENT	CAD_GWAS_signif	DISC	1200	-0.0250793	0.0276207	0.364076	0.00067418	-0.0260508	0.0274982	0.343654	0.000727725	0.897947
CD46:P15529:OID20380:v1:Cardiometabolic	CD46	PREVALENT	obesity	DISC	1001	0.0393287	0.0329937	0.233559	0.00139086	0.0180696	0.0326188	0.579737	0.000289189	0.893304
CD46:P15529:OID20380:v1:Cardiometabolic	CD46	INCIDENT	obesity	DISC	1200	0.0102939	0.027642	0.709663	0.000113475	0.00180252	0.0275981	0.947936	3.46159e-06	0.936449
CD46:P15529:OID20380:v1:Cardiometabolic	CD46	PREVALENT	liver_lipid	DISC	1001	-0.0151305	0.03295	0.6462	0.000206669	-0.0120021	0.0324738	0.711769	0.000128751	0.949536
CD46:P15529:OID20380:v1:Cardiometabolic	CD46	INCIDENT	liver_lipid	DISC	1200	0.0122818	0.0275736	0.6561	0.000162328	0.0101449	0.0274574	0.71184	0.000110765	0.857514
CD46:P15529:OID20380:v1:Cardiometabolic	CD46	PREVALENT	proinsulin	DISC	1001	-0.0209895	0.0331645	0.526958	0.000392511	-0.00771562	0.0326491	0.813236	5.26426e-05	0.918103
CD46:P15529:OID20380:v1:Cardiometabolic	CD46	INCIDENT	proinsulin	DISC	1200	-0.0518146	0.0275513	0.0602716	0.00288544	-0.0492032	0.0274528	0.0733524	0.00259937	0.925814
CD46:P15529:OID20380:v1:Cardiometabolic	CD46	PREVALENT	beta_cell	DISC	1001	-0.0296215	0.0329873	0.369432	0.000789821	-0.00932574	0.0326114	0.774967	7.70826e-05	0.997934
CD46:P15529:OID20380:v1:Cardiometabolic	CD46	INCIDENT	beta_cell	DISC	1200	-0.0208435	0.0274667	0.448089	0.000471021	-0.00894968	0.027505	0.74495	8.59067e-05	0.880455
CD46:P15529:OID20380:v1:Cardiometabolic	CD46	PREVALENT	lipodystrophy	DISC	1001	-0.0521637	0.032679	0.110768	0.00249121	-0.0294058	0.0322853	0.362628	0.000781338	0.917434
CD46:P15529:OID20380:v1:Cardiometabolic	CD46	INCIDENT	lipodystrophy	DISC	1200	-0.0285282	0.0273797	0.297657	0.000887579	-0.026792	0.0272982	0.326575	0.000781	0.999516
CD48:P09326:OID20692:v1:Inflammation	CD48	PREVALENT	T2D.V2_EUR_prscs	ALL	1855	-0.0168517	0.0252674	0.504899	0.000233953	-0.00439763	0.0249372	0.860041	1.58668e-05	0.712628
CD48:P09326:OID20692:v1:Inflammation	CD48	INCIDENT	T2D.V2_EUR_prscs	ALL	2054	-0.0129979	0.0230044	0.572124	0.000153127	-0.00540807	0.0229348	0.813611	2.63573e-05	0.97549
CD48:P09326:OID20692:v1:Inflammation	CD48	PREVALENT	CAD_EUR_prscs	ALL	1855	0.0171607	0.0242808	0.479807	0.00026272	0.0205301	0.0238608	0.389677	0.000377566	0.999224
CD48:P09326:OID20692:v1:Inflammation	CD48	INCIDENT	CAD_EUR_prscs	ALL	2054	0.0219552	0.0231296	0.342621	0.000432054	0.0224103	0.0229761	0.329495	0.000450764	0.76308
CD48:P09326:OID20692:v1:Inflammation	CD48	PREVALENT	CKD_TA_prscs	ALL	1855	0.0892174	0.0243441	0.000254674	0.00701364	0.0732355	0.0240422	0.00235227	0.00470966	0.00343459
CD48:P09326:OID20692:v1:Inflammation	CD48	INCIDENT	CKD_TA_prscs	ALL	2054	0.0223319	0.0228154	0.327794	0.000459391	0.0154278	0.0227309	0.497398	0.000218319	0.719189
CD48:P09326:OID20692:v1:Inflammation	CD48	PREVALENT	BMI.V1_EUR_prscs	ALL	1855	0.0855719	0.0243939	0.000462741	0.00642986	0.0302782	0.0253187	0.231902	0.000729099	0.00612819
CD48:P09326:OID20692:v1:Inflammation	CD48	INCIDENT	BMI.V1_EUR_prscs	ALL	2054	0.0422652	0.0229244	0.065378	0.0016279	0.00362908	0.0235807	0.877704	1.12277e-05	0.321146
CD48:P09326:OID20692:v1:Inflammation	CD48	PREVALENT	NASH_biomarker_GRS	ALL	1855	0.0834799	0.0243528	0.000621927	0.00614185	0.0844371	0.0240128	0.000448536	0.00626508	0.00896307
CD48:P09326:OID20692:v1:Inflammation	CD48	INCIDENT	NASH_biomarker_GRS	ALL	2054	0.0618536	0.0228614	0.00687627	0.00349889	0.0653303	0.0227545	0.00413413	0.00389138	0.0830462
CD48:P09326:OID20692:v1:Inflammation	CD48	PREVALENT	BMI_GWAS_signif	ALL	1855	0.0463349	0.0244443	0.0581827	0.00188652	0.0211058	0.0243105	0.385415	0.000384406	0.551061
CD48:P09326:OID20692:v1:Inflammation	CD48	INCIDENT	BMI_GWAS_signif	ALL	2054	0.01155	0.0230259	0.615996	0.000120692	-0.00085208	0.022966	0.970408	6.5254e-07	0.998245
CD48:P09326:OID20692:v1:Inflammation	CD48	PREVALENT	CKD_GWAS_signif	ALL	1855	0.0499684	0.0243205	0.040064	0.00221562	0.0480277	0.0239668	0.0452296	0.00204428	0.243364
CD48:P09326:OID20692:v1:Inflammation	CD48	INCIDENT	CKD_GWAS_signif	ALL	2054	-0.043846	0.0228115	0.0547356	0.00176907	-0.0446514	0.0226485	0.0488068	0.00183889	0.623233
CD48:P09326:OID20692:v1:Inflammation	CD48	PREVALENT	T2D_GWAS_signif	ALL	1855	-0.0427146	0.0244632	0.0809687	0.00160125	-0.0151532	0.0243094	0.533136	0.00019821	0.27867
CD48:P09326:OID20692:v1:Inflammation	CD48	INCIDENT	T2D_GWAS_signif	ALL	2054	-0.061419	0.022818	0.00716853	0.00346315	-0.0469821	0.0228817	0.0401787	0.00199425	0.0890499
CD48:P09326:OID20692:v1:Inflammation	CD48	PREVALENT	CAD_GWAS_signif	ALL	1855	0.00550053	0.0242828	0.820823	2.6994e-05	0.00915049	0.0238537	0.701314	7.5076e-05	0.999709
CD48:P09326:OID20692:v1:Inflammation	CD48	INCIDENT	CAD_GWAS_signif	ALL	2054	0.00987991	0.0228676	0.665753	8.95405e-05	0.00977583	0.0227699	0.667729	8.73699e-05	0.98936
CD48:P09326:OID20692:v1:Inflammation	CD48	PREVALENT	obesity	ALL	1855	0.0229834	0.0243494	0.345348	0.000468494	0.0100239	0.0240443	0.676807	8.86674e-05	0.654204
CD48:P09326:OID20692:v1:Inflammation	CD48	INCIDENT	obesity	ALL	2054	-0.000838054	0.0228065	0.970691	6.47773e-07	-0.00627834	0.0227073	0.782201	3.62375e-05	0.996737
CD48:P09326:OID20692:v1:Inflammation	CD48	PREVALENT	liver_lipid	ALL	1855	0.0281904	0.0244006	0.248115	0.000701692	0.0306073	0.0240607	0.203509	0.000824891	0.705987
CD48:P09326:OID20692:v1:Inflammation	CD48	INCIDENT	liver_lipid	ALL	2054	0.0288104	0.0228852	0.208211	0.000759694	0.0256309	0.0227385	0.259795	0.000601923	0.464095
CD48:P09326:OID20692:v1:Inflammation	CD48	PREVALENT	proinsulin	ALL	1855	-0.0141491	0.0243849	0.561827	0.000177092	-0.00109782	0.0240406	0.963582	1.06398e-06	0.973949
CD48:P09326:OID20692:v1:Inflammation	CD48	INCIDENT	proinsulin	ALL	2054	-0.0383689	0.0228616	0.0934424	0.00134937	-0.0318433	0.0227283	0.161358	0.000929587	0.6762
CD48:P09326:OID20692:v1:Inflammation	CD48	PREVALENT	beta_cell	ALL	1855	0.0159033	0.0244331	0.5152	0.000222835	0.0317372	0.0241912	0.189714	0.000877319	0.955146
CD48:P09326:OID20692:v1:Inflammation	CD48	INCIDENT	beta_cell	ALL	2054	-0.0209079	0.0228567	0.360439	0.000401244	-0.00792107	0.0228109	0.728441	5.71576e-05	0.895766
CD48:P09326:OID20692:v1:Inflammation	CD48	PREVALENT	lipodystrophy	ALL	1855	0.0165935	0.0242331	0.493594	0.000246611	0.0313089	0.0239696	0.191658	0.000869667	0.994833
CD48:P09326:OID20692:v1:Inflammation	CD48	INCIDENT	lipodystrophy	ALL	2054	-0.0370939	0.0227769	0.10356	0.00127068	-0.0368088	0.0226497	0.104294	0.0012503	0.727122
CD48:P09326:OID20692:v1:Inflammation	CD48	PREVALENT	T2D.V2_EUR_prscs	DISC	1014	-0.012582	0.0328557	0.701844	0.000143063	0.00281045	0.03218	0.930423	7.12126e-06	0.878677
CD48:P09326:OID20692:v1:Inflammation	CD48	INCIDENT	T2D.V2_EUR_prscs	DISC	1210	0.0244842	0.0302645	0.418677	0.000528217	0.0290102	0.0300532	0.3346	0.000736864	0.999339
CD48:P09326:OID20692:v1:Inflammation	CD48	PREVALENT	CAD_EUR_prscs	DISC	1014	0.0261766	0.0327271	0.423998	0.000623793	0.0389209	0.031973	0.223789	0.00138135	0.999945
CD48:P09326:OID20692:v1:Inflammation	CD48	INCIDENT	CAD_EUR_prscs	DISC	1210	0.0223699	0.0303687	0.461509	0.00043795	0.0256443	0.0300423	0.393502	0.000576312	0.856478
CD48:P09326:OID20692:v1:Inflammation	CD48	PREVALENT	CKD_TA_prscs	DISC	1014	0.10697	0.0329052	0.00119073	0.0101988	0.0887102	0.0323049	0.00614579	0.006985	0.018425
CD48:P09326:OID20692:v1:Inflammation	CD48	INCIDENT	CKD_TA_prscs	DISC	1210	0.00509498	0.0300788	0.865521	2.31689e-05	-0.00324535	0.0298683	0.913495	9.34364e-06	0.978126
CD48:P09326:OID20692:v1:Inflammation	CD48	PREVALENT	BMI.V1_EUR_prscs	DISC	1014	0.0962295	0.0327664	0.00339511	0.00834039	0.0317438	0.0339507	0.350027	0.000815457	0.0514517
CD48:P09326:OID20692:v1:Inflammation	CD48	INCIDENT	BMI.V1_EUR_prscs	DISC	1210	0.0449609	0.0301812	0.136576	0.00178862	-0.00483703	0.0314487	0.877789	1.87224e-05	0.432193
CD48:P09326:OID20692:v1:Inflammation	CD48	PREVALENT	NASH_biomarker_GRS	DISC	1014	0.0793596	0.0333143	0.017406	0.00550419	0.079933	0.0325922	0.0143643	0.0055805	0.19359
CD48:P09326:OID20692:v1:Inflammation	CD48	INCIDENT	NASH_biomarker_GRS	DISC	1210	0.0815749	0.0301596	0.00693548	0.0058705	0.0866535	0.0298905	0.00381426	0.00660332	0.0926832
CD48:P09326:OID20692:v1:Inflammation	CD48	PREVALENT	BMI_GWAS_signif	DISC	1014	0.0462204	0.0330123	0.161807	0.00190874	0.0214477	0.0325348	0.509912	0.000405552	0.998312
CD48:P09326:OID20692:v1:Inflammation	CD48	INCIDENT	BMI_GWAS_signif	DISC	1210	0.0115206	0.0300138	0.701166	0.000118961	-0.0048907	0.0298615	0.869934	2.12289e-05	0.978125
CD48:P09326:OID20692:v1:Inflammation	CD48	PREVALENT	CKD_GWAS_signif	DISC	1014	0.109976	0.0328556	0.000847835	0.0108057	0.0990596	0.0322431	0.00218472	0.00872606	0.0402038
CD48:P09326:OID20692:v1:Inflammation	CD48	INCIDENT	CKD_GWAS_signif	DISC	1210	-0.0629741	0.0299302	0.0355912	0.00356121	-0.0614177	0.0296316	0.0384218	0.00338747	0.591583
CD48:P09326:OID20692:v1:Inflammation	CD48	PREVALENT	T2D_GWAS_signif	DISC	1014	-0.0602047	0.0329628	0.0680938	0.00324357	-0.0199933	0.0326991	0.541059	0.000348904	0.359418
CD48:P09326:OID20692:v1:Inflammation	CD48	INCIDENT	T2D_GWAS_signif	DISC	1210	-0.0384236	0.0300553	0.201354	0.00131793	-0.0202535	0.0300054	0.499814	0.000360453	0.773468
CD48:P09326:OID20692:v1:Inflammation	CD48	PREVALENT	CAD_GWAS_signif	DISC	1014	0.0118489	0.0328548	0.718444	0.000126887	0.0241238	0.0320816	0.452267	0.000527595	0.998887
CD48:P09326:OID20692:v1:Inflammation	CD48	INCIDENT	CAD_GWAS_signif	DISC	1210	-0.0225316	0.030168	0.455294	0.000450229	-0.0258066	0.0298549	0.387548	0.000590973	0.923785
CD48:P09326:OID20692:v1:Inflammation	CD48	PREVALENT	obesity	DISC	1014	0.0141311	0.0330917	0.669454	0.000177889	-0.00204888	0.0324755	0.949708	3.71618e-06	0.923678
CD48:P09326:OID20692:v1:Inflammation	CD48	INCIDENT	obesity	DISC	1210	-0.0262428	0.0301449	0.384178	0.00061159	-0.0387345	0.0298892	0.195257	0.00132725	0.857609
CD48:P09326:OID20692:v1:Inflammation	CD48	PREVALENT	liver_lipid	DISC	1014	0.0179481	0.033158	0.588433	0.000285789	0.014672	0.0324819	0.65159	0.000190451	0.935924
CD48:P09326:OID20692:v1:Inflammation	CD48	INCIDENT	liver_lipid	DISC	1210	0.00576961	0.0301016	0.848033	2.96656e-05	0.00448381	0.0297914	0.880391	1.79276e-05	0.938712
CD48:P09326:OID20692:v1:Inflammation	CD48	PREVALENT	proinsulin	DISC	1014	-0.00984214	0.0332299	0.767154	8.55851e-05	0.00864032	0.0325182	0.790522	6.59105e-05	0.973113
CD48:P09326:OID20692:v1:Inflammation	CD48	INCIDENT	proinsulin	DISC	1210	-0.0434836	0.0300649	0.148357	0.00168616	-0.0428453	0.029771	0.150376	0.00163628	0.925814
CD48:P09326:OID20692:v1:Inflammation	CD48	PREVALENT	beta_cell	DISC	1014	-0.0079369	0.0331132	0.810622	5.6052e-05	0.0160295	0.0325215	0.622205	0.00022676	0.997934
CD48:P09326:OID20692:v1:Inflammation	CD48	INCIDENT	beta_cell	DISC	1210	-0.0269978	0.0300506	0.369153	0.000651329	-0.0082539	0.029925	0.782737	6.02058e-05	0.835732
CD48:P09326:OID20692:v1:Inflammation	CD48	PREVALENT	lipodystrophy	DISC	1014	0.0041251	0.0327946	0.899928	1.54373e-05	0.0290229	0.0321977	0.367605	0.000757951	0.997852
CD48:P09326:OID20692:v1:Inflammation	CD48	INCIDENT	lipodystrophy	DISC	1210	-0.00891389	0.029919	0.765807	7.1674e-05	-0.00993059	0.0296483	0.737727	8.87824e-05	0.999516
CD5:P06127:OID21449:v1:Oncology	CD5	PREVALENT	T2D.V2_EUR_prscs	ALL	1857	0.010196	0.0256458	0.690994	8.09364e-05	0.0231814	0.0252231	0.358193	0.000415581	0.836962
CD5:P06127:OID21449:v1:Oncology	CD5	INCIDENT	T2D.V2_EUR_prscs	ALL	2069	-0.0397924	0.0222721	0.0741445	0.00144611	-0.0304715	0.0222281	0.170573	0.000840691	0.791482
CD5:P06127:OID21449:v1:Oncology	CD5	PREVALENT	CAD_EUR_prscs	ALL	1857	-0.00865008	0.0246039	0.7252	6.32928e-05	-0.0048808	0.0241069	0.839576	2.01777e-05	0.999224
CD5:P06127:OID21449:v1:Oncology	CD5	INCIDENT	CAD_EUR_prscs	ALL	2069	0.0318186	0.0224144	0.155891	0.000913446	0.0298246	0.022285	0.180942	0.0008013	0.659523
CD5:P06127:OID21449:v1:Oncology	CD5	PREVALENT	CKD_TA_prscs	ALL	1857	0.0898226	0.0246994	0.000284015	0.00672305	0.0710589	0.0243378	0.0035478	0.00417619	0.00371113
CD5:P06127:OID21449:v1:Oncology	CD5	INCIDENT	CKD_TA_prscs	ALL	2069	0.0415696	0.0220833	0.0599256	0.00160499	0.0354547	0.022016	0.107468	0.00115975	0.289772
CD5:P06127:OID21449:v1:Oncology	CD5	PREVALENT	BMI.V1_EUR_prscs	ALL	1857	0.0979037	0.0247474	7.91359e-05	0.0079456	0.0283344	0.0256591	0.269629	0.000599828	0.00160455
CD5:P06127:OID21449:v1:Oncology	CD5	INCIDENT	BMI.V1_EUR_prscs	ALL	2069	0.0374747	0.0222179	0.0918186	0.00128904	-0.000148065	0.0228425	0.994829	1.88139e-08	0.388351
CD5:P06127:OID21449:v1:Oncology	CD5	PREVALENT	NASH_biomarker_GRS	ALL	1857	0.0734543	0.0247045	0.00298514	0.00450512	0.0761349	0.0242829	0.00174468	0.00481231	0.0306864
CD5:P06127:OID21449:v1:Oncology	CD5	INCIDENT	NASH_biomarker_GRS	ALL	2069	-0.0102998	0.0221864	0.642527	9.77792e-05	-0.0052864	0.0221096	0.811053	2.5598e-05	0.922419
CD5:P06127:OID21449:v1:Oncology	CD5	PREVALENT	BMI_GWAS_signif	ALL	1857	0.0565631	0.0247786	0.0225621	0.00266078	0.0251818	0.0245623	0.305398	0.000517081	0.40946
CD5:P06127:OID21449:v1:Oncology	CD5	INCIDENT	BMI_GWAS_signif	ALL	2069	0.0197427	0.022286	0.37579	0.000355948	0.00963897	0.0222423	0.664799	8.40854e-05	0.998245
CD5:P06127:OID21449:v1:Oncology	CD5	PREVALENT	CKD_GWAS_signif	ALL	1857	0.0480117	0.0246667	0.0517607	0.00193602	0.0467733	0.0242331	0.0537479	0.00183	0.270047
CD5:P06127:OID21449:v1:Oncology	CD5	INCIDENT	CKD_GWAS_signif	ALL	2069	0.00179028	0.0221026	0.935451	2.97691e-06	0.0033398	0.0219635	0.879154	1.03537e-05	0.999084
CD5:P06127:OID21449:v1:Oncology	CD5	PREVALENT	T2D_GWAS_signif	ALL	1857	-0.0353401	0.0248209	0.154678	0.00103696	-0.00626285	0.024591	0.798999	3.19268e-05	0.396385
CD5:P06127:OID21449:v1:Oncology	CD5	INCIDENT	T2D_GWAS_signif	ALL	2069	-0.0827323	0.022051	0.000180494	0.00634272	-0.0649267	0.0221358	0.00339422	0.00383569	0.00974097
CD5:P06127:OID21449:v1:Oncology	CD5	PREVALENT	CAD_GWAS_signif	ALL	1857	-0.0339356	0.0245882	0.167709	0.000974431	-0.0321877	0.0240813	0.181515	0.000878549	0.999709
CD5:P06127:OID21449:v1:Oncology	CD5	INCIDENT	CAD_GWAS_signif	ALL	2069	0.0103532	0.0221533	0.640305	9.90915e-05	0.00651761	0.0220788	0.767874	3.90182e-05	0.985658
CD5:P06127:OID21449:v1:Oncology	CD5	PREVALENT	obesity	ALL	1857	0.0155116	0.0246824	0.529791	0.000202206	-0.00585037	0.0242934	0.809721	2.85468e-05	0.759798
CD5:P06127:OID21449:v1:Oncology	CD5	INCIDENT	obesity	ALL	2069	0.0066208	0.0220868	0.764389	4.07705e-05	-0.00347609	0.0220196	0.87458	1.11588e-05	0.994445
CD5:P06127:OID21449:v1:Oncology	CD5	PREVALENT	liver_lipid	ALL	1857	-0.0353865	0.0247413	0.152817	0.00104638	-0.0321247	0.0243273	0.186832	0.00085752	0.659738
CD5:P06127:OID21449:v1:Oncology	CD5	INCIDENT	liver_lipid	ALL	2069	-0.0313407	0.0221761	0.157733	0.000905369	-0.0343178	0.0220443	0.119685	0.00108387	0.393696
CD5:P06127:OID21449:v1:Oncology	CD5	PREVALENT	proinsulin	ALL	1857	0.0138528	0.0247208	0.575295	0.00016078	0.0254968	0.0242819	0.293847	0.000542394	0.973949
CD5:P06127:OID21449:v1:Oncology	CD5	INCIDENT	proinsulin	ALL	2069	-0.046667	0.0221346	0.0351259	0.00201246	-0.0413282	0.0220244	0.0607367	0.0015739	0.637459
CD5:P06127:OID21449:v1:Oncology	CD5	PREVALENT	beta_cell	ALL	1857	0.00623717	0.0247629	0.801166	3.2487e-05	0.0270673	0.0244546	0.268513	0.000602631	0.97657
CD5:P06127:OID21449:v1:Oncology	CD5	INCIDENT	beta_cell	ALL	2069	-0.0533483	0.0221134	0.0159332	0.0026332	-0.0410649	0.0220889	0.0631637	0.0015449	0.332957
CD5:P06127:OID21449:v1:Oncology	CD5	PREVALENT	lipodystrophy	ALL	1857	0.00479562	0.0245877	0.845383	1.94803e-05	0.0241163	0.0242449	0.32002	0.000486765	0.994833
CD5:P06127:OID21449:v1:Oncology	CD5	INCIDENT	lipodystrophy	ALL	2069	0.00794977	0.022091	0.718986	5.87572e-05	0.00894775	0.0219839	0.684042	7.41721e-05	0.947404
CD5:P06127:OID21449:v1:Oncology	CD5	PREVALENT	T2D.V2_EUR_prscs	DISC	1014	-0.0136476	0.0331162	0.680349	0.000161742	-0.00129885	0.0323633	0.967995	1.4544e-06	0.864036
CD5:P06127:OID21449:v1:Oncology	CD5	INCIDENT	T2D.V2_EUR_prscs	DISC	1221	-0.0369908	0.0297981	0.214716	0.00119125	-0.0319932	0.0294992	0.278349	0.000886293	0.999339
CD5:P06127:OID21449:v1:Oncology	CD5	PREVALENT	CAD_EUR_prscs	DISC	1014	-0.0185253	0.03299	0.574558	0.000300256	-0.00740802	0.0321673	0.817911	4.78872e-05	0.999945
CD5:P06127:OID21449:v1:Oncology	CD5	INCIDENT	CAD_EUR_prscs	DISC	1221	0.0107455	0.0298728	0.71913	0.000100143	0.0134699	0.0294592	0.647584	0.000157664	0.93344
CD5:P06127:OID21449:v1:Oncology	CD5	PREVALENT	CKD_TA_prscs	DISC	1014	0.082857	0.0332534	0.0128819	0.0058756	0.0644997	0.0325774	0.0480028	0.00352509	0.0991314
CD5:P06127:OID21449:v1:Oncology	CD5	INCIDENT	CKD_TA_prscs	DISC	1221	0.0269425	0.0295121	0.361467	0.000644666	0.0175926	0.0292156	0.547183	0.000273411	0.826295
CD5:P06127:OID21449:v1:Oncology	CD5	PREVALENT	BMI.V1_EUR_prscs	DISC	1014	0.0688517	0.0331655	0.0381593	0.00408675	-0.0133843	0.0343251	0.696678	0.000137267	0.224375
CD5:P06127:OID21449:v1:Oncology	CD5	INCIDENT	BMI.V1_EUR_prscs	DISC	1221	0.0361314	0.0296521	0.223276	0.00114782	-0.0187784	0.0307275	0.541235	0.000281609	0.520369
CD5:P06127:OID21449:v1:Oncology	CD5	PREVALENT	NASH_biomarker_GRS	DISC	1014	0.0706505	0.0335508	0.0354833	0.00420425	0.0666677	0.0327678	0.0421727	0.00372155	0.290588
CD5:P06127:OID21449:v1:Oncology	CD5	INCIDENT	NASH_biomarker_GRS	DISC	1221	0.00362864	0.0298086	0.903133	1.14701e-05	0.00993717	0.0294589	0.735934	8.5817e-05	0.972961
CD5:P06127:OID21449:v1:Oncology	CD5	PREVALENT	BMI_GWAS_signif	DISC	1014	0.0285683	0.0333216	0.391466	0.000699602	0.00077482	0.0327567	0.981134	5.05208e-07	0.998312
CD5:P06127:OID21449:v1:Oncology	CD5	INCIDENT	BMI_GWAS_signif	DISC	1221	-0.00199109	0.0294481	0.946105	3.53863e-06	-0.0173997	0.0291925	0.551269	0.000267875	0.994438
CD5:P06127:OID21449:v1:Oncology	CD5	PREVALENT	CKD_GWAS_signif	DISC	1014	0.0596147	0.0333246	0.0739448	0.00303807	0.049308	0.0326081	0.13083	0.00205974	0.361351
CD5:P06127:OID21449:v1:Oncology	CD5	INCIDENT	CKD_GWAS_signif	DISC	1221	-0.0430588	0.0294593	0.14411	0.00165064	-0.039305	0.0290761	0.176703	0.00137614	0.707792
CD5:P06127:OID21449:v1:Oncology	CD5	PREVALENT	T2D_GWAS_signif	DISC	1014	-0.044025	0.0332795	0.186189	0.00166388	-0.00342049	0.0329291	0.917291	9.74276e-06	0.556861
CD5:P06127:OID21449:v1:Oncology	CD5	INCIDENT	T2D_GWAS_signif	DISC	1221	-0.0888607	0.0294562	0.00261071	0.00698974	-0.0682693	0.0293443	0.0201635	0.00406357	0.190596
CD5:P06127:OID21449:v1:Oncology	CD5	PREVALENT	CAD_GWAS_signif	DISC	1014	-0.0239103	0.0331193	0.470504	0.000496183	-0.0136795	0.0322922	0.671942	0.000162006	0.998887
CD5:P06127:OID21449:v1:Oncology	CD5	INCIDENT	CAD_GWAS_signif	DISC	1221	-0.000207986	0.0296331	0.994401	3.81316e-08	-0.00362737	0.0292353	0.901277	1.16114e-05	0.999565
CD5:P06127:OID21449:v1:Oncology	CD5	PREVALENT	obesity	DISC	1014	-0.0166351	0.0333664	0.618205	0.000236693	-0.0395972	0.0326508	0.225526	0.00132599	0.92228
CD5:P06127:OID21449:v1:Oncology	CD5	INCIDENT	obesity	DISC	1221	-0.00963651	0.0296603	0.745318	8.1699e-05	-0.0246533	0.0293393	0.400924	0.000532241	0.943982
CD5:P06127:OID21449:v1:Oncology	CD5	PREVALENT	liver_lipid	DISC	1014	-0.0546254	0.033419	0.102469	0.00253783	-0.05062	0.032678	0.121701	0.00216128	0.793115
CD5:P06127:OID21449:v1:Oncology	CD5	INCIDENT	liver_lipid	DISC	1221	-0.034159	0.0295633	0.248142	0.00103223	-0.035239	0.0291642	0.227178	0.00109983	0.567733
CD5:P06127:OID21449:v1:Oncology	CD5	PREVALENT	proinsulin	DISC	1014	0.0128996	0.0335106	0.700366	0.000141121	0.0268937	0.0326929	0.410933	0.000610595	0.953282
CD5:P06127:OID21449:v1:Oncology	CD5	INCIDENT	proinsulin	DISC	1221	-0.068755	0.0294668	0.0198012	0.0041946	-0.065733	0.0290885	0.0240209	0.00383479	0.925814
CD5:P06127:OID21449:v1:Oncology	CD5	PREVALENT	beta_cell	DISC	1014	-0.00539496	0.033457	0.87193	2.47661e-05	0.0200206	0.0328058	0.541824	0.000336165	0.997934
CD5:P06127:OID21449:v1:Oncology	CD5	INCIDENT	beta_cell	DISC	1221	-0.0796395	0.0294202	0.00688922	0.00563658	-0.0621212	0.0292218	0.0337265	0.00339547	0.313274
CD5:P06127:OID21449:v1:Oncology	CD5	PREVALENT	lipodystrophy	DISC	1014	-0.013494	0.0331382	0.683951	0.000157911	0.013204	0.0324615	0.684277	0.000149371	0.968445
CD5:P06127:OID21449:v1:Oncology	CD5	INCIDENT	lipodystrophy	DISC	1221	0.0142355	0.0294036	0.628377	0.000181395	0.0158993	0.0290368	0.584102	0.000226083	0.999516
CD55:P08174:OID20377:v1:Cardiometabolic	CD55	PREVALENT	T2D.V2_EUR_prscs	ALL	1793	-0.00834947	0.0267764	0.755213	5.03239e-05	0.00333637	0.0266625	0.900433	8.02275e-06	0.873456
CD55:P08174:OID20377:v1:Cardiometabolic	CD55	INCIDENT	T2D.V2_EUR_prscs	ALL	1969	0.00139942	0.0224415	0.950284	1.845e-06	0.00846885	0.0225128	0.706826	6.72484e-05	0.993035
CD55:P08174:OID20377:v1:Cardiometabolic	CD55	PREVALENT	CAD_EUR_prscs	ALL	1793	-0.0379299	0.0256837	0.139908	0.00112742	-0.039484	0.0254903	0.121571	0.00122763	0.999224
CD55:P08174:OID20377:v1:Cardiometabolic	CD55	INCIDENT	CAD_EUR_prscs	ALL	1969	-0.0124758	0.0225581	0.580292	0.0001451	-0.0130062	0.0225438	0.564056	0.000158159	0.868665
CD55:P08174:OID20377:v1:Cardiometabolic	CD55	PREVALENT	CKD_TA_prscs	ALL	1793	0.106023	0.0257639	4.05059e-05	0.00868031	0.0952039	0.02567	0.000214911	0.00699146	0.000735106
CD55:P08174:OID20377:v1:Cardiometabolic	CD55	INCIDENT	CKD_TA_prscs	ALL	1969	0.114466	0.0221443	2.59806e-07	0.0125027	0.111322	0.0221959	5.78612e-07	0.0117979	2.82899e-05
CD55:P08174:OID20377:v1:Cardiometabolic	CD55	PREVALENT	BMI.V1_EUR_prscs	ALL	1793	0.0526864	0.0258741	0.0418762	0.00214097	0.00475765	0.0269942	0.860121	1.59154e-05	0.183755
CD55:P08174:OID20377:v1:Cardiometabolic	CD55	INCIDENT	BMI.V1_EUR_prscs	ALL	1969	0.0412153	0.0223658	0.0655157	0.00160835	0.0193521	0.0231402	0.403092	0.000332267	0.321146
CD55:P08174:OID20377:v1:Cardiometabolic	CD55	PREVALENT	NASH_biomarker_GRS	ALL	1793	0.0163345	0.0258683	0.527831	0.000206328	0.0155468	0.0257427	0.54597	0.000186837	0.744637
CD55:P08174:OID20377:v1:Cardiometabolic	CD55	INCIDENT	NASH_biomarker_GRS	ALL	1969	-0.0062875	0.0223442	0.77844	3.75675e-05	-0.00346051	0.022383	0.87715	1.13596e-05	0.957525
CD55:P08174:OID20377:v1:Cardiometabolic	CD55	PREVALENT	BMI_GWAS_signif	ALL	1793	0.027053	0.0259378	0.297096	0.000562699	0.00419202	0.0260023	0.871941	1.33168e-05	0.835341
CD55:P08174:OID20377:v1:Cardiometabolic	CD55	INCIDENT	BMI_GWAS_signif	ALL	1969	0.0215058	0.0224364	0.337919	0.000435715	0.0176249	0.0225208	0.433956	0.000290986	0.998245
CD55:P08174:OID20377:v1:Cardiometabolic	CD55	PREVALENT	CKD_GWAS_signif	ALL	1793	0.0773656	0.0256965	0.00264378	0.00466729	0.0781198	0.0255339	0.0022518	0.00476983	0.0670062
CD55:P08174:OID20377:v1:Cardiometabolic	CD55	INCIDENT	CKD_GWAS_signif	ALL	1969	0.0394005	0.0222598	0.0768819	0.00148406	0.0389317	0.0222373	0.0801528	0.00145434	0.689124
CD55:P08174:OID20377:v1:Cardiometabolic	CD55	PREVALENT	T2D_GWAS_signif	ALL	1793	-0.0620848	0.0258651	0.0164853	0.00297224	-0.0412995	0.0259372	0.111504	0.00129713	0.130977
CD55:P08174:OID20377:v1:Cardiometabolic	CD55	INCIDENT	T2D_GWAS_signif	ALL	1969	-0.0201521	0.0222886	0.366035	0.000387695	-0.00685747	0.0224792	0.760355	4.42252e-05	0.767029
CD55:P08174:OID20377:v1:Cardiometabolic	CD55	PREVALENT	CAD_GWAS_signif	ALL	1793	0.00165593	0.0257311	0.948695	2.14362e-06	-0.00032885	0.0255495	0.989732	8.48813e-08	0.999709
CD55:P08174:OID20377:v1:Cardiometabolic	CD55	INCIDENT	CAD_GWAS_signif	ALL	1969	-0.00884714	0.0223039	0.69166	7.46471e-05	-0.0106274	0.0223484	0.634463	0.000107457	0.995276
CD55:P08174:OID20377:v1:Cardiometabolic	CD55	PREVALENT	obesity	ALL	1793	0.0123672	0.0257746	0.631415	0.000119148	-0.00243665	0.025695	0.924461	4.60753e-06	0.81778
CD55:P08174:OID20377:v1:Cardiometabolic	CD55	INCIDENT	obesity	ALL	1969	-0.0117473	0.0222776	0.598036	0.000131911	-0.0144978	0.0223303	0.516261	0.000200282	0.994445
CD55:P08174:OID20377:v1:Cardiometabolic	CD55	PREVALENT	liver_lipid	ALL	1793	0.0172675	0.025773	0.502957	0.000232274	0.022576	0.0256763	0.379387	0.000395927	0.8155
CD55:P08174:OID20377:v1:Cardiometabolic	CD55	INCIDENT	liver_lipid	ALL	1969	0.0492323	0.0222953	0.0273494	0.00230765	0.0459491	0.0222868	0.0393705	0.00201563	0.157231
CD55:P08174:OID20377:v1:Cardiometabolic	CD55	PREVALENT	proinsulin	ALL	1793	-0.0588555	0.0258069	0.0226924	0.00268401	-0.0477839	0.0256689	0.0628383	0.00177195	0.608323
CD55:P08174:OID20377:v1:Cardiometabolic	CD55	INCIDENT	proinsulin	ALL	1969	-0.0224946	0.0223741	0.314838	0.000479336	-0.0143202	0.0223794	0.522326	0.000194551	0.772997
CD55:P08174:OID20377:v1:Cardiometabolic	CD55	PREVALENT	beta_cell	ALL	1793	-0.022648	0.0258597	0.381259	0.000396829	-0.0105575	0.0258588	0.683124	8.53968e-05	0.927045
CD55:P08174:OID20377:v1:Cardiometabolic	CD55	INCIDENT	beta_cell	ALL	1969	0.00899123	0.0222779	0.686556	7.72781e-05	0.0179739	0.0223524	0.42143	0.000307196	0.974841
CD55:P08174:OID20377:v1:Cardiometabolic	CD55	PREVALENT	lipodystrophy	ALL	1793	-0.0066136	0.025658	0.796623	3.43872e-05	0.00343303	0.0256016	0.893344	9.21291e-06	0.994833
CD55:P08174:OID20377:v1:Cardiometabolic	CD55	INCIDENT	lipodystrophy	ALL	1969	-0.0303559	0.0222633	0.172888	0.000881224	-0.0264429	0.0222809	0.235456	0.000668892	0.767015
CD55:P08174:OID20377:v1:Cardiometabolic	CD55	PREVALENT	T2D.V2_EUR_prscs	DISC	976	-0.0319246	0.0337436	0.34435	0.000880654	-0.0215976	0.0333225	0.517059	0.000400649	0.665708
CD55:P08174:OID20377:v1:Cardiometabolic	CD55	INCIDENT	T2D.V2_EUR_prscs	DISC	1154	0.00997133	0.0291764	0.732597	9.99479e-05	0.0121157	0.0292769	0.679079	0.000146856	0.999339
CD55:P08174:OID20377:v1:Cardiometabolic	CD55	PREVALENT	CAD_EUR_prscs	DISC	976	-0.0212038	0.033798	0.530572	0.000387456	-0.010645	0.0333003	0.749294	9.74931e-05	0.999945
CD55:P08174:OID20377:v1:Cardiometabolic	CD55	INCIDENT	CAD_EUR_prscs	DISC	1154	-0.0145205	0.0293204	0.620534	0.000209846	-0.0129566	0.0293211	0.65866	0.000167439	0.911051
CD55:P08174:OID20377:v1:Cardiometabolic	CD55	PREVALENT	CKD_TA_prscs	DISC	976	0.157906	0.0336981	3.20741e-06	0.021121	0.145183	0.0333413	1.48453e-05	0.0177252	0.000285751
CD55:P08174:OID20377:v1:Cardiometabolic	CD55	INCIDENT	CKD_TA_prscs	DISC	1154	0.0977759	0.0289114	0.0007451	0.00968762	0.0933043	0.0290325	0.00134822	0.0087755	0.0452559
CD55:P08174:OID20377:v1:Cardiometabolic	CD55	PREVALENT	BMI.V1_EUR_prscs	DISC	976	0.0872642	0.033897	0.0101968	0.00648031	0.027481	0.035431	0.438173	0.000573644	0.102667
CD55:P08174:OID20377:v1:Cardiometabolic	CD55	INCIDENT	BMI.V1_EUR_prscs	DISC	1154	0.0118526	0.0290855	0.683713	0.000142098	-0.0102662	0.0307073	0.738198	9.58543e-05	0.84211
CD55:P08174:OID20377:v1:Cardiometabolic	CD55	PREVALENT	NASH_biomarker_GRS	DISC	976	0.00228164	0.0346274	0.947479	4.27575e-06	0.000286386	0.0341428	0.993309	6.71325e-08	0.996517
CD55:P08174:OID20377:v1:Cardiometabolic	CD55	INCIDENT	NASH_biomarker_GRS	DISC	1154	-0.00443116	0.0292687	0.879691	1.96154e-05	-0.00339248	0.0293293	0.907936	1.14747e-05	0.964675
CD55:P08174:OID20377:v1:Cardiometabolic	CD55	PREVALENT	BMI_GWAS_signif	DISC	976	0.0461526	0.0341302	0.176627	0.00179727	0.0231898	0.0339188	0.494346	0.000445781	0.998312
CD55:P08174:OID20377:v1:Cardiometabolic	CD55	INCIDENT	BMI_GWAS_signif	DISC	1154	0.0146475	0.0289312	0.612755	0.000219318	0.0080389	0.0291317	0.782638	6.53052e-05	0.976091
CD55:P08174:OID20377:v1:Cardiometabolic	CD55	PREVALENT	CKD_GWAS_signif	DISC	976	0.109065	0.0339397	0.00135683	0.0100572	0.100835	0.0335556	0.00272801	0.00853219	0.0524878
CD55:P08174:OID20377:v1:Cardiometabolic	CD55	INCIDENT	CKD_GWAS_signif	DISC	1154	0.0066443	0.0290456	0.819103	4.47812e-05	0.007844	0.0290693	0.787336	6.24444e-05	0.963457
CD55:P08174:OID20377:v1:Cardiometabolic	CD55	PREVALENT	T2D_GWAS_signif	DISC	976	-0.100971	0.0338369	0.00291964	0.00868552	-0.0697808	0.0338544	0.0395656	0.00403515	0.101352
CD55:P08174:OID20377:v1:Cardiometabolic	CD55	INCIDENT	T2D_GWAS_signif	DISC	1154	-0.00406284	0.0290071	0.888636	1.67888e-05	0.00406581	0.0292485	0.889469	1.65727e-05	0.988079
CD55:P08174:OID20377:v1:Cardiometabolic	CD55	PREVALENT	CAD_GWAS_signif	DISC	976	0.0220453	0.0339236	0.515951	0.000415707	0.0283315	0.0333826	0.396276	0.00068673	0.998887
CD55:P08174:OID20377:v1:Cardiometabolic	CD55	INCIDENT	CAD_GWAS_signif	DISC	1154	-0.0487622	0.0290842	0.0939066	0.00239952	-0.0487635	0.0290897	0.0939621	0.00240388	0.722027
CD55:P08174:OID20377:v1:Cardiometabolic	CD55	PREVALENT	obesity	DISC	976	0.0253509	0.0342002	0.458732	0.00054079	0.00681246	0.0338613	0.840597	3.86198e-05	0.894577
CD55:P08174:OID20377:v1:Cardiometabolic	CD55	INCIDENT	obesity	DISC	1154	-0.0285818	0.0291862	0.327651	0.000820021	-0.0343059	0.0292837	0.241651	0.0011756	0.847762
CD55:P08174:OID20377:v1:Cardiometabolic	CD55	PREVALENT	liver_lipid	DISC	976	-0.0143002	0.0341487	0.675488	0.000172668	-0.013586	0.0337144	0.687063	0.000154918	0.953693
CD55:P08174:OID20377:v1:Cardiometabolic	CD55	INCIDENT	liver_lipid	DISC	1154	0.0552798	0.0289773	0.0566912	0.00310428	0.0531986	0.0289943	0.066807	0.00287845	0.32335
CD55:P08174:OID20377:v1:Cardiometabolic	CD55	PREVALENT	proinsulin	DISC	976	-0.0721902	0.0343013	0.0355977	0.00434121	-0.0591357	0.0338404	0.0808881	0.0029041	0.55596
CD55:P08174:OID20377:v1:Cardiometabolic	CD55	INCIDENT	proinsulin	DISC	1154	-0.0102306	0.0290788	0.725039	0.000105919	-0.00773627	0.029109	0.790467	6.05756e-05	0.973861
CD55:P08174:OID20377:v1:Cardiometabolic	CD55	PREVALENT	beta_cell	DISC	976	-0.0772608	0.0341129	0.023753	0.00502378	-0.058613	0.0338312	0.0835195	0.00285469	0.751332
CD55:P08174:OID20377:v1:Cardiometabolic	CD55	INCIDENT	beta_cell	DISC	1154	-5.52445e-06	0.0289153	0.999848	3.12392e-11	0.00693582	0.0290855	0.811566	4.87681e-05	0.999869
CD55:P08174:OID20377:v1:Cardiometabolic	CD55	PREVALENT	lipodystrophy	DISC	976	-0.0522296	0.033966	0.124465	0.00232269	-0.0304945	0.0336288	0.364753	0.000783898	0.917434
CD55:P08174:OID20377:v1:Cardiometabolic	CD55	INCIDENT	lipodystrophy	DISC	1154	-0.0354077	0.0288971	0.220723	0.00128314	-0.0336913	0.0289492	0.244755	0.00116023	0.984711
CD58:P19256:OID20716:v1:Inflammation	CD58	PREVALENT	T2D.V2_EUR_prscs	ALL	1843	-0.0551737	0.0255976	0.0312621	0.00243386	-0.0534775	0.0258188	0.0384794	0.00226986	0.192429
CD58:P19256:OID20716:v1:Inflammation	CD58	INCIDENT	T2D.V2_EUR_prscs	ALL	2041	-0.00995857	0.0225829	0.659277	9.24801e-05	-0.00779897	0.0227762	0.732074	5.63521e-05	0.977097
CD58:P19256:OID20716:v1:Inflammation	CD58	PREVALENT	CAD_EUR_prscs	ALL	1843	-0.020985	0.0246248	0.394225	0.000381288	-0.020717	0.0247247	0.402194	0.000372225	0.999224
CD58:P19256:OID20716:v1:Inflammation	CD58	INCIDENT	CAD_EUR_prscs	ALL	2041	-0.0212242	0.0227044	0.350002	0.000415439	-0.0198589	0.0228195	0.384264	0.000363879	0.767835
CD58:P19256:OID20716:v1:Inflammation	CD58	PREVALENT	CKD_TA_prscs	ALL	1843	0.058772	0.0247537	0.0176888	0.00295156	0.0590544	0.0249492	0.018041	0.00296209	0.0802153
CD58:P19256:OID20716:v1:Inflammation	CD58	INCIDENT	CKD_TA_prscs	ALL	2041	0.0808665	0.0223238	0.000299185	0.00619999	0.0797983	0.0225024	0.000399975	0.00600594	0.00637393
CD58:P19256:OID20716:v1:Inflammation	CD58	PREVALENT	BMI.V1_EUR_prscs	ALL	1843	-0.0100361	0.0248321	0.686145	8.57873e-05	-0.0127196	0.0262499	0.628051	0.000124513	0.866895
CD58:P19256:OID20716:v1:Inflammation	CD58	INCIDENT	BMI.V1_EUR_prscs	ALL	2041	0.0234721	0.022513	0.29726	0.00051672	0.0220669	0.0233952	0.345683	0.000427423	0.706502
CD58:P19256:OID20716:v1:Inflammation	CD58	PREVALENT	NASH_biomarker_GRS	ALL	1843	0.0521283	0.0247515	0.0353384	0.00232393	0.0516807	0.0249449	0.0384293	0.00227103	0.185527
CD58:P19256:OID20716:v1:Inflammation	CD58	INCIDENT	NASH_biomarker_GRS	ALL	2041	-0.00844275	0.022488	0.707379	6.7033e-05	-0.0109947	0.0226513	0.627456	0.000113227	0.940187
CD58:P19256:OID20716:v1:Inflammation	CD58	PREVALENT	BMI_GWAS_signif	ALL	1843	-0.0131975	0.0248322	0.595161	0.000148336	-0.0131404	0.0252199	0.602408	0.000143962	0.927258
CD58:P19256:OID20716:v1:Inflammation	CD58	INCIDENT	BMI_GWAS_signif	ALL	2041	0.0303411	0.0226118	0.179806	0.000855566	0.0301388	0.0228109	0.186574	0.000838312	0.998245
CD58:P19256:OID20716:v1:Inflammation	CD58	PREVALENT	CKD_GWAS_signif	ALL	1843	0.0565458	0.0246636	0.0219824	0.00275276	0.0584995	0.0248332	0.0185967	0.00293399	0.185552
CD58:P19256:OID20716:v1:Inflammation	CD58	INCIDENT	CKD_GWAS_signif	ALL	2041	0.00636237	0.0224208	0.776616	3.82977e-05	0.00553957	0.022524	0.805754	2.90718e-05	0.989476
CD58:P19256:OID20716:v1:Inflammation	CD58	PREVALENT	T2D_GWAS_signif	ALL	1843	-0.0584958	0.0247868	0.0183841	0.00291619	-0.0555891	0.0251583	0.0272626	0.00258226	0.137601
CD58:P19256:OID20716:v1:Inflammation	CD58	INCIDENT	T2D_GWAS_signif	ALL	2041	-0.0427436	0.0224179	0.0567069	0.00172589	-0.0420072	0.0227269	0.0647019	0.00163923	0.308351
CD58:P19256:OID20716:v1:Inflammation	CD58	PREVALENT	CAD_GWAS_signif	ALL	1843	-0.0374827	0.0246164	0.128019	0.0012162	-0.0369128	0.0247112	0.135415	0.00118195	0.999709
CD58:P19256:OID20716:v1:Inflammation	CD58	INCIDENT	CAD_GWAS_signif	ALL	2041	-0.0221911	0.0224475	0.32299	0.000464584	-0.0222091	0.0226149	0.326193	0.000463323	0.947048
CD58:P19256:OID20716:v1:Inflammation	CD58	PREVALENT	obesity	ALL	1843	0.00682787	0.0247125	0.782356	4.00939e-05	0.00985164	0.0249314	0.69278	8.28071e-05	0.893076
CD58:P19256:OID20716:v1:Inflammation	CD58	INCIDENT	obesity	ALL	2041	-0.0227405	0.0223801	0.309704	0.0004908	-0.0201687	0.0225471	0.371158	0.000384433	0.994445
CD58:P19256:OID20716:v1:Inflammation	CD58	PREVALENT	liver_lipid	ALL	1843	0.0829387	0.0246898	0.000798059	0.0058898	0.0823867	0.0248807	0.000947491	0.00577938	0.123489
CD58:P19256:OID20716:v1:Inflammation	CD58	INCIDENT	liver_lipid	ALL	2041	0.0595106	0.0224333	0.00804689	0.00333518	0.0579287	0.0225533	0.0102868	0.00316034	0.0947923
CD58:P19256:OID20716:v1:Inflammation	CD58	PREVALENT	proinsulin	ALL	1843	-0.0220375	0.0247367	0.373112	0.000416686	-0.0200341	0.0249149	0.421446	0.000342805	0.938727
CD58:P19256:OID20716:v1:Inflammation	CD58	INCIDENT	proinsulin	ALL	2041	-0.0267601	0.0224536	0.233484	0.000675069	-0.0234355	0.0225817	0.299486	0.000517395	0.738314
CD58:P19256:OID20716:v1:Inflammation	CD58	PREVALENT	beta_cell	ALL	1843	-0.0333343	0.0247807	0.178742	0.000949453	-0.0309084	0.0250832	0.218025	0.000804631	0.860114
CD58:P19256:OID20716:v1:Inflammation	CD58	INCIDENT	beta_cell	ALL	2041	-0.0128651	0.022439	0.566482	0.000156316	-0.0114878	0.0226542	0.612146	0.000123579	0.955887
CD58:P19256:OID20716:v1:Inflammation	CD58	PREVALENT	lipodystrophy	ALL	1843	0.0120886	0.0245909	0.62307	0.000126913	0.0143242	0.0248539	0.564462	0.000176137	0.994833
CD58:P19256:OID20716:v1:Inflammation	CD58	INCIDENT	lipodystrophy	ALL	2041	-0.00713349	0.0223742	0.749892	4.83439e-05	-0.00448729	0.0225122	0.842028	1.90963e-05	0.949026
CD58:P19256:OID20716:v1:Inflammation	CD58	PREVALENT	T2D.V2_EUR_prscs	DISC	1007	-0.049067	0.0328926	0.136101	0.00219601	-0.0433197	0.0330265	0.189951	0.00169915	0.51123
CD58:P19256:OID20716:v1:Inflammation	CD58	INCIDENT	T2D.V2_EUR_prscs	DISC	1200	0.00728146	0.0287897	0.800376	5.28353e-05	0.00842996	0.0289639	0.771065	7.02338e-05	0.999339
CD58:P19256:OID20716:v1:Inflammation	CD58	PREVALENT	CAD_EUR_prscs	DISC	1007	-0.00441724	0.0328062	0.89292	1.79329e-05	0.00057688	0.0328613	0.985998	3.04913e-07	0.999945
CD58:P19256:OID20716:v1:Inflammation	CD58	INCIDENT	CAD_EUR_prscs	DISC	1200	-0.0155316	0.0288856	0.590894	0.00023875	-0.0152898	0.0289515	0.59752	0.000231205	0.900271
CD58:P19256:OID20716:v1:Inflammation	CD58	PREVALENT	CKD_TA_prscs	DISC	1007	0.0756356	0.0330889	0.0224833	0.00514018	0.0741015	0.03324	0.026029	0.00489139	0.13012
CD58:P19256:OID20716:v1:Inflammation	CD58	INCIDENT	CKD_TA_prscs	DISC	1200	0.0615719	0.0285413	0.0311902	0.00382863	0.0604295	0.0287164	0.0355661	0.00365759	0.337877
CD58:P19256:OID20716:v1:Inflammation	CD58	PREVALENT	BMI.V1_EUR_prscs	DISC	1007	0.00415066	0.0329912	0.899908	1.56566e-05	-0.0161378	0.0348677	0.643592	0.000211895	0.965297
CD58:P19256:OID20716:v1:Inflammation	CD58	INCIDENT	BMI.V1_EUR_prscs	DISC	1200	0.0390592	0.0286981	0.17377	0.00152765	0.0301892	0.030248	0.318464	0.000825222	0.481057
CD58:P19256:OID20716:v1:Inflammation	CD58	PREVALENT	NASH_biomarker_GRS	DISC	1007	0.0531292	0.0334399	0.112439	0.00249031	0.0539861	0.0335298	0.107711	0.00255794	0.532319
CD58:P19256:OID20716:v1:Inflammation	CD58	INCIDENT	NASH_biomarker_GRS	DISC	1200	0.0119308	0.0287741	0.678485	0.00014199	0.0132993	0.028904	0.645518	0.00017551	0.930819
CD58:P19256:OID20716:v1:Inflammation	CD58	PREVALENT	BMI_GWAS_signif	DISC	1007	0.00259763	0.033138	0.937536	6.07807e-06	-0.00285658	0.0334443	0.931951	7.21808e-06	0.998312
CD58:P19256:OID20716:v1:Inflammation	CD58	INCIDENT	BMI_GWAS_signif	DISC	1200	0.0259155	0.0285436	0.364108	0.000680417	0.022855	0.0287606	0.426975	0.000523318	0.965611
CD58:P19256:OID20716:v1:Inflammation	CD58	PREVALENT	CKD_GWAS_signif	DISC	1007	0.0793887	0.0330344	0.0164421	0.0056784	0.0805376	0.0331939	0.0154406	0.00578845	0.163864
CD58:P19256:OID20716:v1:Inflammation	CD58	INCIDENT	CKD_GWAS_signif	DISC	1200	-0.0131703	0.0285388	0.644535	0.000175884	-0.011978	0.0286226	0.675673	0.000145187	0.906976
CD58:P19256:OID20716:v1:Inflammation	CD58	PREVALENT	T2D_GWAS_signif	DISC	1007	-0.082878	0.0329787	0.0121325	0.00620594	-0.0697817	0.0335163	0.0376086	0.00426935	0.179953
CD58:P19256:OID20716:v1:Inflammation	CD58	INCIDENT	T2D_GWAS_signif	DISC	1200	-0.0350263	0.028572	0.220491	0.00123971	-0.031352	0.0288829	0.277936	0.000975978	0.800235
CD58:P19256:OID20716:v1:Inflammation	CD58	PREVALENT	CAD_GWAS_signif	DISC	1007	-0.0063436	0.0329401	0.847329	3.66835e-05	-0.00298765	0.0329693	0.927814	8.12478e-06	0.998887
CD58:P19256:OID20716:v1:Inflammation	CD58	INCIDENT	CAD_GWAS_signif	DISC	1200	-0.0500386	0.028653	0.0810149	0.00251248	-0.0511601	0.028728	0.0752037	0.00262233	0.722027
CD58:P19256:OID20716:v1:Inflammation	CD58	PREVALENT	obesity	DISC	1007	0.000323017	0.0332357	0.992248	9.34347e-08	-0.00199204	0.0334171	0.952478	3.51588e-06	0.996255
CD58:P19256:OID20716:v1:Inflammation	CD58	INCIDENT	obesity	DISC	1200	0.0017746	0.0286855	0.950682	3.16127e-06	-0.00126496	0.0288281	0.965008	1.59647e-06	0.99097
CD58:P19256:OID20716:v1:Inflammation	CD58	PREVALENT	liver_lipid	DISC	1007	0.0663458	0.0332205	0.046095	0.00392885	0.063459	0.0333544	0.0574003	0.00356777	0.748342
CD58:P19256:OID20716:v1:Inflammation	CD58	INCIDENT	liver_lipid	DISC	1200	0.0158482	0.0286473	0.580223	0.000252732	0.0160162	0.0287216	0.577202	0.000257766	0.812312
CD58:P19256:OID20716:v1:Inflammation	CD58	PREVALENT	proinsulin	DISC	1007	-0.00736941	0.033311	0.824961	4.84099e-05	-0.000568458	0.0334079	0.986428	2.86467e-07	0.978056
CD58:P19256:OID20716:v1:Inflammation	CD58	INCIDENT	proinsulin	DISC	1200	-0.0225967	0.0286134	0.429851	0.000514875	-0.0231066	0.0287024	0.420963	0.00053707	0.950372
CD58:P19256:OID20716:v1:Inflammation	CD58	PREVALENT	beta_cell	DISC	1007	-0.0596376	0.0331546	0.0723714	0.00318967	-0.0518332	0.0333886	0.120896	0.00237842	0.85052
CD58:P19256:OID20716:v1:Inflammation	CD58	INCIDENT	beta_cell	DISC	1200	-0.0315681	0.0285854	0.269676	0.00100631	-0.0278219	0.028837	0.33485	0.000771187	0.78379
CD58:P19256:OID20716:v1:Inflammation	CD58	PREVALENT	lipodystrophy	DISC	1007	0.000180531	0.032884	0.995621	2.98126e-08	0.00779894	0.0330956	0.813756	5.49389e-05	0.99936
CD58:P19256:OID20716:v1:Inflammation	CD58	INCIDENT	lipodystrophy	DISC	1200	0.0289158	0.0284558	0.309765	0.000852165	0.0289423	0.0285698	0.311257	0.000850162	0.999516
CD59:P13987:OID20339:v1:Cardiometabolic	CD59	PREVALENT	T2D.V2_EUR_prscs	ALL	1774	-0.0169438	0.0261677	0.51739	0.000210252	0.00376135	0.0252777	0.881728	1.03619e-05	0.721159
CD59:P13987:OID20339:v1:Cardiometabolic	CD59	INCIDENT	T2D.V2_EUR_prscs	ALL	1983	-0.0408646	0.0204286	0.0456019	0.00184441	-0.0207318	0.0198625	0.296726	0.000474757	0.705843
CD59:P13987:OID20339:v1:Cardiometabolic	CD59	PREVALENT	CAD_EUR_prscs	ALL	1774	-0.0188386	0.0250961	0.452962	0.000282551	-0.0167254	0.0241554	0.488777	0.000224302	0.999224
CD59:P13987:OID20339:v1:Cardiometabolic	CD59	INCIDENT	CAD_EUR_prscs	ALL	1983	0.00153526	0.0205906	0.940572	2.56784e-06	0.000745705	0.0199308	0.970158	6.10379e-07	0.983008
CD59:P13987:OID20339:v1:Cardiometabolic	CD59	PREVALENT	CKD_TA_prscs	ALL	1774	0.146253	0.0250539	6.32329e-09	0.0167596	0.126765	0.024205	1.83463e-07	0.0126314	7.74602e-07
CD59:P13987:OID20339:v1:Cardiometabolic	CD59	INCIDENT	CKD_TA_prscs	ALL	1983	0.101348	0.0201195	5.16227e-07	0.0115679	0.0988557	0.0195067	4.41421e-07	0.0110493	5.05903e-05
CD59:P13987:OID20339:v1:Cardiometabolic	CD59	PREVALENT	BMI.V1_EUR_prscs	ALL	1774	0.118098	0.025152	2.87284e-06	0.0109181	0.0333609	0.0255911	0.192542	0.000794508	0.000145623
CD59:P13987:OID20339:v1:Cardiometabolic	CD59	INCIDENT	BMI.V1_EUR_prscs	ALL	1983	0.0583146	0.0202945	0.00410511	0.00379736	0.00419587	0.0203605	0.836751	1.85171e-05	0.0628595
CD59:P13987:OID20339:v1:Cardiometabolic	CD59	PREVALENT	NASH_biomarker_GRS	ALL	1774	-0.0210532	0.0252424	0.404373	0.000348783	-0.0193009	0.0243621	0.428327	0.000293628	0.664621
CD59:P13987:OID20339:v1:Cardiometabolic	CD59	INCIDENT	NASH_biomarker_GRS	ALL	1983	0.0132298	0.0203057	0.51478	0.000196029	0.021029	0.0196912	0.285682	0.00049699	0.86483
CD59:P13987:OID20339:v1:Cardiometabolic	CD59	PREVALENT	BMI_GWAS_signif	ALL	1774	0.0963588	0.0252254	0.00013826	0.00725738	0.0575126	0.0245704	0.0193617	0.00255584	0.0812967
CD59:P13987:OID20339:v1:Cardiometabolic	CD59	INCIDENT	BMI_GWAS_signif	ALL	1983	0.00965781	0.0203998	0.635962	0.000103514	-0.00736715	0.0198224	0.710189	6.02238e-05	0.998245
CD59:P13987:OID20339:v1:Cardiometabolic	CD59	PREVALENT	CKD_GWAS_signif	ALL	1774	0.0918687	0.0250874	0.000257902	0.00667413	0.0885196	0.0241795	0.000259007	0.00622296	0.0210279
CD59:P13987:OID20339:v1:Cardiometabolic	CD59	INCIDENT	CKD_GWAS_signif	ALL	1983	0.0553476	0.0201634	0.00610828	0.00346669	0.0579872	0.019497	0.00297479	0.00383912	0.272096
CD59:P13987:OID20339:v1:Cardiometabolic	CD59	PREVALENT	T2D_GWAS_signif	ALL	1774	-0.0480462	0.0252967	0.0576914	0.00180565	-0.00715316	0.0246223	0.771458	3.94958e-05	0.235455
CD59:P13987:OID20339:v1:Cardiometabolic	CD59	INCIDENT	T2D_GWAS_signif	ALL	1983	-0.0897796	0.0201922	9.23637e-06	0.00903843	-0.0587564	0.0197931	0.00302958	0.00382466	0.0018085
CD59:P13987:OID20339:v1:Cardiometabolic	CD59	PREVALENT	CAD_GWAS_signif	ALL	1774	-0.00453194	0.0251103	0.856796	1.63384e-05	-0.00301686	0.0241747	0.900701	7.28816e-06	0.999709
CD59:P13987:OID20339:v1:Cardiometabolic	CD59	INCIDENT	CAD_GWAS_signif	ALL	1983	-0.015903	0.0202773	0.432975	0.000284016	-0.013498	0.0196758	0.492782	0.000205155	0.972294
CD59:P13987:OID20339:v1:Cardiometabolic	CD59	PREVALENT	obesity	ALL	1774	0.0575099	0.0251294	0.0222268	0.00261909	0.0327566	0.0243054	0.177933	0.000849103	0.392174
CD59:P13987:OID20339:v1:Cardiometabolic	CD59	INCIDENT	obesity	ALL	1983	0.00858901	0.0202199	0.671044	8.33357e-05	0.0020826	0.0196153	0.915457	4.91513e-06	0.994445
CD59:P13987:OID20339:v1:Cardiometabolic	CD59	PREVALENT	liver_lipid	ALL	1774	-0.00300858	0.0252621	0.905214	7.11436e-06	0.010585	0.0244069	0.66457	8.80121e-05	0.977217
CD59:P13987:OID20339:v1:Cardiometabolic	CD59	INCIDENT	liver_lipid	ALL	1983	0.0210944	0.0203424	0.299882	0.000496399	0.0188484	0.0196845	0.338422	0.000399583	0.570648
CD59:P13987:OID20339:v1:Cardiometabolic	CD59	PREVALENT	proinsulin	ALL	1774	-0.0380214	0.0251668	0.13103	0.00114335	-0.0181124	0.0242807	0.455797	0.000260327	0.751893
CD59:P13987:OID20339:v1:Cardiometabolic	CD59	INCIDENT	proinsulin	ALL	1983	-0.0315804	0.020283	0.119638	0.00111832	-0.0208656	0.0196477	0.288376	0.000491466	0.687353
CD59:P13987:OID20339:v1:Cardiometabolic	CD59	PREVALENT	beta_cell	ALL	1774	0.015314	0.025249	0.544252	0.00018448	0.0361534	0.0244461	0.139351	0.00102225	0.956231
CD59:P13987:OID20339:v1:Cardiometabolic	CD59	INCIDENT	beta_cell	ALL	1983	-0.0643057	0.0202246	0.00149839	0.00464521	-0.0462458	0.0196896	0.0189388	0.00239843	0.127174
CD59:P13987:OID20339:v1:Cardiometabolic	CD59	PREVALENT	lipodystrophy	ALL	1774	-0.0461772	0.0250017	0.0649251	0.00170768	-0.0252281	0.0242262	0.29786	0.00050717	0.994833
CD59:P13987:OID20339:v1:Cardiometabolic	CD59	INCIDENT	lipodystrophy	ALL	1983	-0.0150148	0.0202352	0.45817	0.000254239	-0.00974362	0.0196087	0.619315	0.000107646	0.897814
CD59:P13987:OID20339:v1:Cardiometabolic	CD59	PREVALENT	T2D.V2_EUR_prscs	DISC	976	-0.0391182	0.0328998	0.234743	0.00134808	-0.0203214	0.0316137	0.520512	0.000359935	0.586677
CD59:P13987:OID20339:v1:Cardiometabolic	CD59	INCIDENT	T2D.V2_EUR_prscs	DISC	1176	-0.0133023	0.0268165	0.619957	0.000198184	-0.00148327	0.0258091	0.954181	2.45166e-06	0.999339
CD59:P13987:OID20339:v1:Cardiometabolic	CD59	PREVALENT	CAD_EUR_prscs	DISC	976	-0.00955872	0.0329747	0.771973	8.02431e-05	0.000884595	0.0315694	0.977652	6.84253e-07	0.999945
CD59:P13987:OID20339:v1:Cardiometabolic	CD59	INCIDENT	CAD_EUR_prscs	DISC	1176	0.0040295	0.026899	0.880948	1.80774e-05	0.00948014	0.0257761	0.7131	0.000100395	0.97346
CD59:P13987:OID20339:v1:Cardiometabolic	CD59	PREVALENT	CKD_TA_prscs	DISC	976	0.158488	0.0328104	1.59501e-06	0.0217329	0.139616	0.0315561	1.08358e-05	0.0167022	0.000213151
CD59:P13987:OID20339:v1:Cardiometabolic	CD59	INCIDENT	CKD_TA_prscs	DISC	1176	0.100422	0.0263888	0.000149167	0.0115178	0.0911614	0.0253712	0.00034099	0.00947366	0.0182729
CD59:P13987:OID20339:v1:Cardiometabolic	CD59	PREVALENT	BMI.V1_EUR_prscs	DISC	976	0.115686	0.0329993	0.000477329	0.0115827	0.0178214	0.0336077	0.596048	0.000244982	0.0138945
CD59:P13987:OID20339:v1:Cardiometabolic	CD59	INCIDENT	BMI.V1_EUR_prscs	DISC	1176	0.0694437	0.026582	0.00911012	0.00546478	-0.00960953	0.0268816	0.720803	9.48448e-05	0.125733
CD59:P13987:OID20339:v1:Cardiometabolic	CD59	PREVALENT	NASH_biomarker_GRS	DISC	976	-0.0498382	0.0335332	0.13756	0.00210448	-0.0464344	0.0321657	0.149194	0.00181204	0.579363
CD59:P13987:OID20339:v1:Cardiometabolic	CD59	INCIDENT	NASH_biomarker_GRS	DISC	1176	0.0243493	0.0266775	0.361581	0.000670619	0.029728	0.0256145	0.246056	0.000998631	0.796112
CD59:P13987:OID20339:v1:Cardiometabolic	CD59	PREVALENT	BMI_GWAS_signif	DISC	976	0.115372	0.0330786	0.000510057	0.0114661	0.0783068	0.0320223	0.0146574	0.00517757	0.432847
CD59:P13987:OID20339:v1:Cardiometabolic	CD59	INCIDENT	BMI_GWAS_signif	DISC	1176	0.0146011	0.0264836	0.58152	0.000244801	-0.0146191	0.0255406	0.567175	0.00024312	0.976091
CD59:P13987:OID20339:v1:Cardiometabolic	CD59	PREVALENT	CKD_GWAS_signif	DISC	976	0.152577	0.0327724	3.70377e-06	0.0202241	0.134653	0.0315808	2.21897e-05	0.0155346	0.00494463
CD59:P13987:OID20339:v1:Cardiometabolic	CD59	INCIDENT	CKD_GWAS_signif	DISC	1176	0.0317159	0.0264602	0.230925	0.00115592	0.039673	0.0253758	0.118237	0.00181039	0.74545
CD59:P13987:OID20339:v1:Cardiometabolic	CD59	PREVALENT	T2D_GWAS_signif	DISC	976	-0.0798892	0.0330158	0.0157247	0.00555639	-0.0311275	0.0321655	0.333436	0.000815313	0.187613
CD59:P13987:OID20339:v1:Cardiometabolic	CD59	INCIDENT	T2D_GWAS_signif	DISC	1176	-0.0712231	0.0265391	0.00738823	0.0057651	-0.0388425	0.0257371	0.131529	0.00168725	0.267893
CD59:P13987:OID20339:v1:Cardiometabolic	CD59	PREVALENT	CAD_GWAS_signif	DISC	976	0.00615144	0.0331702	0.852916	3.28437e-05	0.0164208	0.0317545	0.6052	0.000232975	0.998887
CD59:P13987:OID20339:v1:Cardiometabolic	CD59	INCIDENT	CAD_GWAS_signif	DISC	1176	-0.0318823	0.0266275	0.231424	0.00115345	-0.0353241	0.0255174	0.166539	0.00142002	0.851
CD59:P13987:OID20339:v1:Cardiometabolic	CD59	PREVALENT	obesity	DISC	976	0.0176086	0.0332425	0.596445	0.000267882	-0.0123506	0.0319577	0.699241	0.000130141	0.919404
CD59:P13987:OID20339:v1:Cardiometabolic	CD59	INCIDENT	obesity	DISC	1176	0.0129946	0.0266697	0.626184	0.000191209	-0.00521109	0.0256171	0.838842	3.0715e-05	0.923992
CD59:P13987:OID20339:v1:Cardiometabolic	CD59	PREVALENT	liver_lipid	DISC	976	-0.0219552	0.0333394	0.510359	0.000413965	-0.00922814	0.0320173	0.773241	7.23906e-05	0.927898
CD59:P13987:OID20339:v1:Cardiometabolic	CD59	INCIDENT	liver_lipid	DISC	1176	0.0433848	0.0265829	0.102948	0.0021407	0.0430518	0.0254823	0.0914072	0.00211332	0.396388
CD59:P13987:OID20339:v1:Cardiometabolic	CD59	PREVALENT	proinsulin	DISC	976	-0.0471269	0.0334501	0.15921	0.00189156	-0.0242427	0.0321271	0.450692	0.000495916	0.730498
CD59:P13987:OID20339:v1:Cardiometabolic	CD59	INCIDENT	proinsulin	DISC	1176	-0.0244533	0.0265884	0.357928	0.000680893	-0.0208687	0.0255059	0.413422	0.000496615	0.947652
CD59:P13987:OID20339:v1:Cardiometabolic	CD59	PREVALENT	beta_cell	DISC	976	-0.0311195	0.0334022	0.351756	0.000828166	-0.00420982	0.0321368	0.895807	1.49546e-05	0.995642
CD59:P13987:OID20339:v1:Cardiometabolic	CD59	INCIDENT	beta_cell	DISC	1176	-0.0716755	0.0264503	0.00683451	0.00587712	-0.0430222	0.025557	0.0925813	0.00209813	0.313274
CD59:P13987:OID20339:v1:Cardiometabolic	CD59	PREVALENT	lipodystrophy	DISC	976	-0.0868236	0.0328735	0.00840274	0.00661175	-0.0532366	0.0317209	0.0936334	0.00244713	0.717836
CD59:P13987:OID20339:v1:Cardiometabolic	CD59	INCIDENT	lipodystrophy	DISC	1176	0.00181653	0.0264246	0.945206	3.80699e-06	0.00268026	0.0253674	0.915873	8.28641e-06	0.999516
CD5L:O43866:OID30775:v1:Inflammation_II	CD5L	PREVALENT	T2D.V2_EUR_prscs	ALL	1867	-0.0821372	0.0265597	0.00201479	0.00494421	-0.0723751	0.0265063	0.00638611	0.0038358	0.0722375
CD5L:O43866:OID30775:v1:Inflammation_II	CD5L	INCIDENT	T2D.V2_EUR_prscs	ALL	2070	-0.00193878	0.0234358	0.934077	3.21603e-06	0.00451101	0.0234383	0.847399	1.73191e-05	0.992892
CD5L:O43866:OID30775:v1:Inflammation_II	CD5L	PREVALENT	CAD_EUR_prscs	ALL	1867	-0.0256293	0.0255214	0.315403	0.000523816	-0.0280555	0.025379	0.269108	0.000630918	0.999224
CD5L:O43866:OID30775:v1:Inflammation_II	CD5L	INCIDENT	CAD_EUR_prscs	ALL	2070	0.0309905	0.0235903	0.189099	0.000810293	0.0340068	0.023506	0.148131	0.000977578	0.679639
CD5L:O43866:OID30775:v1:Inflammation_II	CD5L	PREVALENT	CKD_TA_prscs	ALL	1867	0.0687028	0.0256906	0.00755738	0.00370204	0.056702	0.0256484	0.0271798	0.0025181	0.0439953
CD5L:O43866:OID30775:v1:Inflammation_II	CD5L	INCIDENT	CKD_TA_prscs	ALL	2070	0.0458409	0.0232507	0.0487931	0.00182315	0.0425096	0.0232332	0.0674451	0.00156266	0.259115
CD5L:O43866:OID30775:v1:Inflammation_II	CD5L	PREVALENT	BMI.V1_EUR_prscs	ALL	1867	0.0601055	0.0257291	0.0195955	0.00282764	0.0213611	0.0269383	0.427904	0.000324739	0.104179
CD5L:O43866:OID30775:v1:Inflammation_II	CD5L	INCIDENT	BMI.V1_EUR_prscs	ALL	2070	0.0642349	0.0233387	0.00597108	0.00354637	0.0298248	0.0241238	0.216485	0.000714111	0.0784244
CD5L:O43866:OID30775:v1:Inflammation_II	CD5L	PREVALENT	NASH_biomarker_GRS	ALL	1867	0.0301187	0.0257294	0.241916	0.000711605	0.0267882	0.025658	0.296604	0.000562804	0.521055
CD5L:O43866:OID30775:v1:Inflammation_II	CD5L	INCIDENT	NASH_biomarker_GRS	ALL	2070	0.0368243	0.0233299	0.114627	0.00116932	0.039446	0.0232961	0.0905652	0.0013386	0.453572
CD5L:O43866:OID30775:v1:Inflammation_II	CD5L	PREVALENT	BMI_GWAS_signif	ALL	1867	0.0354078	0.0257685	0.16959	0.000980214	0.0190928	0.0258721	0.460631	0.000281269	0.751197
CD5L:O43866:OID30775:v1:Inflammation_II	CD5L	INCIDENT	BMI_GWAS_signif	ALL	2070	0.0250801	0.0234641	0.285256	0.000536576	0.0156644	0.0234749	0.504669	0.000208141	0.998245
CD5L:O43866:OID30775:v1:Inflammation_II	CD5L	PREVALENT	CKD_GWAS_signif	ALL	1867	0.0226556	0.0256264	0.376775	0.000406015	0.0199649	0.025534	0.434381	0.000315739	0.648548
CD5L:O43866:OID30775:v1:Inflammation_II	CD5L	INCIDENT	CKD_GWAS_signif	ALL	2070	-0.00500946	0.0232595	0.829498	2.17971e-05	-0.00365679	0.0231697	0.87461	1.16463e-05	0.992454
CD5L:O43866:OID30775:v1:Inflammation_II	CD5L	PREVALENT	T2D_GWAS_signif	ALL	1867	-0.0898622	0.0256868	0.000479426	0.00631769	-0.0710228	0.0258211	0.00600912	0.00389218	0.0210375
CD5L:O43866:OID30775:v1:Inflammation_II	CD5L	INCIDENT	T2D_GWAS_signif	ALL	2070	-0.0222918	0.0233129	0.339087	0.000429463	-0.00747125	0.0234332	0.749888	4.75264e-05	0.744106
CD5L:O43866:OID30775:v1:Inflammation_II	CD5L	PREVALENT	CAD_GWAS_signif	ALL	1867	-0.00482115	0.0255396	0.850293	1.85191e-05	-0.00736732	0.0254133	0.771926	4.34167e-05	0.999709
CD5L:O43866:OID30775:v1:Inflammation_II	CD5L	INCIDENT	CAD_GWAS_signif	ALL	2070	0.0522202	0.0232943	0.0250857	0.0023557	0.0548495	0.0232654	0.0184918	0.00259149	0.838089
CD5L:O43866:OID30775:v1:Inflammation_II	CD5L	PREVALENT	obesity	ALL	1867	0.0423947	0.0256133	0.0980603	0.00142165	0.0334406	0.0255791	0.191264	0.000882157	0.513859
CD5L:O43866:OID30775:v1:Inflammation_II	CD5L	INCIDENT	obesity	ALL	2070	0.0375459	0.0232344	0.106259	0.00122553	0.0279604	0.0232333	0.228942	0.000676678	0.994445
CD5L:O43866:OID30775:v1:Inflammation_II	CD5L	PREVALENT	liver_lipid	ALL	1867	-0.0220714	0.0257	0.390559	0.000383154	-0.015598	0.0256656	0.543436	0.000190779	0.771122
CD5L:O43866:OID30775:v1:Inflammation_II	CD5L	INCIDENT	liver_lipid	ALL	2070	0.0389748	0.0233541	0.0952993	0.00130698	0.0381411	0.0232739	0.101414	0.001254	0.301918
CD5L:O43866:OID30775:v1:Inflammation_II	CD5L	PREVALENT	proinsulin	ALL	1867	-0.0652491	0.0256423	0.0110231	0.00335304	-0.0573307	0.0255619	0.0250304	0.0025915	0.545666
CD5L:O43866:OID30775:v1:Inflammation_II	CD5L	INCIDENT	proinsulin	ALL	2070	-0.0507579	0.0232846	0.0293811	0.00222778	-0.0484634	0.0232171	0.0369782	0.00203283	0.609244
CD5L:O43866:OID30775:v1:Inflammation_II	CD5L	PREVALENT	beta_cell	ALL	1867	-0.011519	0.0257079	0.654153	0.00010433	-0.00291668	0.0257424	0.909803	6.63219e-06	0.97321
CD5L:O43866:OID30775:v1:Inflammation_II	CD5L	INCIDENT	beta_cell	ALL	2070	-0.0188355	0.0233025	0.41901	0.000306928	-0.00743824	0.0233229	0.749817	4.75542e-05	0.924836
CD5L:O43866:OID30775:v1:Inflammation_II	CD5L	PREVALENT	lipodystrophy	ALL	1867	0.0111376	0.0255158	0.662526	9.90098e-05	0.0235156	0.0255134	0.356811	0.000438683	0.994833
CD5L:O43866:OID30775:v1:Inflammation_II	CD5L	INCIDENT	lipodystrophy	ALL	2070	0.000180263	0.0232701	0.99382	2.81997e-08	0.0022278	0.0232169	0.923565	4.30504e-06	0.997833
CD5L:O43866:OID30775:v1:Inflammation_II	CD5L	PREVALENT	T2D.V2_EUR_prscs	DISC	1020	-0.0646578	0.0346618	0.0624304	0.00344034	-0.0569408	0.0346606	0.100749	0.00265071	0.418241
CD5L:O43866:OID30775:v1:Inflammation_II	CD5L	INCIDENT	T2D.V2_EUR_prscs	DISC	1221	0.00757921	0.0309884	0.806823	4.93135e-05	0.00727013	0.0307366	0.813063	4.5262e-05	0.999339
CD5L:O43866:OID30775:v1:Inflammation_II	CD5L	PREVALENT	CAD_EUR_prscs	DISC	1020	-0.0391495	0.0345979	0.258102	0.00126883	-0.0344968	0.0345166	0.31784	0.000982779	0.999945
CD5L:O43866:OID30775:v1:Inflammation_II	CD5L	INCIDENT	CAD_EUR_prscs	DISC	1221	0.0612556	0.0310047	0.0484257	0.0032072	0.0658211	0.0306271	0.0318318	0.00372199	0.66354
CD5L:O43866:OID30775:v1:Inflammation_II	CD5L	PREVALENT	CKD_TA_prscs	DISC	1020	0.0667058	0.0348971	0.0562362	0.00361189	0.0532941	0.0349309	0.127414	0.00228714	0.21899
CD5L:O43866:OID30775:v1:Inflammation_II	CD5L	INCIDENT	CKD_TA_prscs	DISC	1221	0.0811887	0.0306459	0.00817593	0.00575152	0.0725279	0.0304053	0.0172218	0.00458109	0.153103
CD5L:O43866:OID30775:v1:Inflammation_II	CD5L	PREVALENT	BMI.V1_EUR_prscs	DISC	1020	0.0758583	0.0347351	0.0292092	0.00470927	0.0433426	0.0365638	0.236154	0.00138197	0.193849
CD5L:O43866:OID30775:v1:Inflammation_II	CD5L	INCIDENT	BMI.V1_EUR_prscs	DISC	1221	0.118014	0.030615	0.000122152	0.012096	0.0722772	0.0319923	0.0240555	0.00411138	0.00970611
CD5L:O43866:OID30775:v1:Inflammation_II	CD5L	PREVALENT	NASH_biomarker_GRS	DISC	1020	0.0276434	0.0352902	0.433634	0.000608449	0.0258912	0.0352385	0.462677	0.000531409	0.858557
CD5L:O43866:OID30775:v1:Inflammation_II	CD5L	INCIDENT	NASH_biomarker_GRS	DISC	1221	0.035098	0.0308955	0.25618	0.00106276	0.0418262	0.0305813	0.171669	0.00151101	0.718033
CD5L:O43866:OID30775:v1:Inflammation_II	CD5L	PREVALENT	BMI_GWAS_signif	DISC	1020	0.0418217	0.0349748	0.232082	0.00141669	0.0288105	0.0351086	0.412071	0.000662791	0.998312
CD5L:O43866:OID30775:v1:Inflammation_II	CD5L	INCIDENT	BMI_GWAS_signif	DISC	1221	0.0619124	0.0305904	0.0432066	0.00336513	0.050413	0.0304023	0.0975478	0.00221935	0.965611
CD5L:O43866:OID30775:v1:Inflammation_II	CD5L	PREVALENT	CKD_GWAS_signif	DISC	1020	0.059131	0.0348399	0.089977	0.00284977	0.0499304	0.0348573	0.152349	0.0020166	0.402637
CD5L:O43866:OID30775:v1:Inflammation_II	CD5L	INCIDENT	CKD_GWAS_signif	DISC	1221	-0.000642263	0.0306463	0.983283	3.62084e-07	0.00201744	0.0302992	0.946924	3.5869e-06	0.998339
CD5L:O43866:OID30775:v1:Inflammation_II	CD5L	PREVALENT	T2D_GWAS_signif	DISC	1020	-0.0646834	0.0347987	0.0633617	0.00341612	-0.0468183	0.035217	0.184025	0.00173753	0.346469
CD5L:O43866:OID30775:v1:Inflammation_II	CD5L	INCIDENT	T2D_GWAS_signif	DISC	1221	-0.0591508	0.0307112	0.0543426	0.00304853	-0.0435225	0.0306182	0.155452	0.0016319	0.499273
CD5L:O43866:OID30775:v1:Inflammation_II	CD5L	PREVALENT	CAD_GWAS_signif	DISC	1020	-0.00501159	0.0347195	0.885258	2.06739e-05	0.00165322	0.0346026	0.961904	2.24826e-06	0.998887
CD5L:O43866:OID30775:v1:Inflammation_II	CD5L	INCIDENT	CAD_GWAS_signif	DISC	1221	0.0836845	0.0306866	0.00648569	0.0060922	0.0837021	0.0303246	0.0058674	0.00612385	0.369158
CD5L:O43866:OID30775:v1:Inflammation_II	CD5L	PREVALENT	obesity	DISC	1020	0.0134836	0.0350067	0.700196	0.000147186	0.00578033	0.0350327	0.86898	2.68133e-05	0.928682
CD5L:O43866:OID30775:v1:Inflammation_II	CD5L	INCIDENT	obesity	DISC	1221	0.0533114	0.030769	0.0834244	0.00246854	0.0388115	0.0305159	0.203682	0.00130691	0.748153
CD5L:O43866:OID30775:v1:Inflammation_II	CD5L	PREVALENT	liver_lipid	DISC	1020	-0.0390898	0.0350725	0.265324	0.00123101	-0.0405569	0.0350611	0.247663	0.00131607	0.864696
CD5L:O43866:OID30775:v1:Inflammation_II	CD5L	INCIDENT	liver_lipid	DISC	1221	0.0568257	0.0307341	0.064718	0.00281008	0.0572161	0.0303745	0.0598571	0.00286203	0.334748
CD5L:O43866:OID30775:v1:Inflammation_II	CD5L	PREVALENT	proinsulin	DISC	1020	-0.036022	0.0351449	0.305641	0.00104127	-0.0267296	0.0350921	0.446426	0.0005711	0.832405
CD5L:O43866:OID30775:v1:Inflammation_II	CD5L	INCIDENT	proinsulin	DISC	1221	-0.0720567	0.0306498	0.0188902	0.00453505	-0.0737248	0.0303026	0.0151265	0.00476475	0.925814
CD5L:O43866:OID30775:v1:Inflammation_II	CD5L	PREVALENT	beta_cell	DISC	1020	0.00589126	0.03502	0.866441	2.80801e-05	0.0157248	0.0350913	0.654174	0.000197736	0.997934
CD5L:O43866:OID30775:v1:Inflammation_II	CD5L	INCIDENT	beta_cell	DISC	1221	-0.024118	0.0307129	0.432454	0.000508101	-0.00453019	0.0305521	0.88215	1.77878e-05	0.874293
CD5L:O43866:OID30775:v1:Inflammation_II	CD5L	PREVALENT	lipodystrophy	DISC	1020	-0.0238721	0.0347149	0.491831	0.00046899	-0.00844984	0.0348047	0.808228	5.805e-05	0.940157
CD5L:O43866:OID30775:v1:Inflammation_II	CD5L	INCIDENT	lipodystrophy	DISC	1221	0.0008841	0.0306049	0.976959	6.87956e-07	0.00141064	0.0302871	0.962859	1.7551e-06	0.999516
CD6:P30203:OID20649:v1:Inflammation	CD6	PREVALENT	T2D.V2_EUR_prscs	ALL	1866	-0.016677	0.0236755	0.481274	0.000240589	-0.00912935	0.0236273	0.699255	7.16283e-05	0.695305
CD6:P30203:OID20649:v1:Inflammation	CD6	INCIDENT	T2D.V2_EUR_prscs	ALL	2069	-0.0435696	0.0216124	0.0439376	0.0018114	-0.0374368	0.0216886	0.0844838	0.00132899	0.699962
CD6:P30203:OID20649:v1:Inflammation	CD6	PREVALENT	CAD_EUR_prscs	ALL	1866	-0.0209975	0.0227386	0.355907	0.000413388	-0.0199784	0.0225974	0.37676	0.000374874	0.999224
CD6:P30203:OID20649:v1:Inflammation	CD6	INCIDENT	CAD_EUR_prscs	ALL	2069	0.045371	0.0217429	0.0370408	0.00194049	0.0435287	0.0217366	0.0453605	0.00178785	0.577334
CD6:P30203:OID20649:v1:Inflammation	CD6	PREVALENT	CKD_TA_prscs	ALL	1866	0.0140694	0.0228845	0.538764	0.000183288	0.00428201	0.0228358	0.85128	1.68704e-05	0.704298
CD6:P30203:OID20649:v1:Inflammation	CD6	INCIDENT	CKD_TA_prscs	ALL	2069	0.0121031	0.0214798	0.573181	0.000141774	0.0106536	0.02153	0.620777	0.000109368	0.872109
CD6:P30203:OID20649:v1:Inflammation	CD6	PREVALENT	BMI.V1_EUR_prscs	ALL	1866	0.0413643	0.022884	0.070841	0.00158182	-0.00325319	0.023959	0.892009	8.84605e-06	0.263417
CD6:P30203:OID20649:v1:Inflammation	CD6	INCIDENT	BMI.V1_EUR_prscs	ALL	2069	0.00298966	0.0215831	0.889845	8.5692e-06	-0.0208802	0.0223028	0.349275	0.00039138	0.983512
CD6:P30203:OID20649:v1:Inflammation	CD6	PREVALENT	NASH_biomarker_GRS	ALL	1866	0.0642608	0.0228085	0.00489399	0.0038331	0.0654709	0.0227444	0.00404251	0.00395742	0.043471
CD6:P30203:OID20649:v1:Inflammation	CD6	INCIDENT	NASH_biomarker_GRS	ALL	2069	0.00914529	0.021532	0.671079	8.05594e-05	0.0127146	0.0215739	0.555693	0.000155134	0.93164
CD6:P30203:OID20649:v1:Inflammation	CD6	PREVALENT	BMI_GWAS_signif	ALL	1866	0.0309409	0.0229138	0.177083	0.000883468	0.0132249	0.0230266	0.565816	0.00015824	0.755544
CD6:P30203:OID20649:v1:Inflammation	CD6	INCIDENT	BMI_GWAS_signif	ALL	2069	-0.00841269	0.0216435	0.697544	6.74699e-05	-0.0159016	0.0217128	0.464036	0.000239534	0.998245
CD6:P30203:OID20649:v1:Inflammation	CD6	PREVALENT	CKD_GWAS_signif	ALL	1866	-0.0100231	0.0228061	0.660357	9.36728e-05	-0.0105066	0.0227254	0.643901	0.000102547	0.849775
CD6:P30203:OID20649:v1:Inflammation	CD6	INCIDENT	CKD_GWAS_signif	ALL	2069	-0.0317373	0.0214706	0.139518	0.000974783	-0.033804	0.021452	0.115231	0.00110789	0.778337
CD6:P30203:OID20649:v1:Inflammation	CD6	PREVALENT	T2D_GWAS_signif	ALL	1866	-0.0486076	0.0229032	0.0339479	0.00217916	-0.0287342	0.0230282	0.212274	0.000746399	0.18363
CD6:P30203:OID20649:v1:Inflammation	CD6	INCIDENT	T2D_GWAS_signif	ALL	2069	-0.0424565	0.0214727	0.0481517	0.00174262	-0.0302571	0.0216551	0.162502	0.000871251	0.282218
CD6:P30203:OID20649:v1:Inflammation	CD6	PREVALENT	CAD_GWAS_signif	ALL	1866	-0.00694203	0.0227353	0.760141	4.52172e-05	-0.00630434	0.0225838	0.780159	3.73886e-05	0.999709
CD6:P30203:OID20649:v1:Inflammation	CD6	INCIDENT	CAD_GWAS_signif	ALL	2069	0.00171179	0.021514	0.93659	2.82739e-06	0.00156827	0.0215573	0.942013	2.36423e-06	0.996623
CD6:P30203:OID20649:v1:Inflammation	CD6	PREVALENT	obesity	ALL	1866	0.00139309	0.0228006	0.951287	1.81059e-06	-0.0106987	0.0227612	0.638381	0.000105997	0.97716
CD6:P30203:OID20649:v1:Inflammation	CD6	INCIDENT	obesity	ALL	2069	0.0110412	0.0214511	0.60681	0.000118305	0.00650963	0.0214989	0.762082	4.09541e-05	0.994445
CD6:P30203:OID20649:v1:Inflammation	CD6	PREVALENT	liver_lipid	ALL	1866	-0.0291226	0.0228424	0.202496	0.000787666	-0.0243149	0.0227835	0.286019	0.000546132	0.688945
CD6:P30203:OID20649:v1:Inflammation	CD6	INCIDENT	liver_lipid	ALL	2069	-0.022847	0.0215353	0.288859	0.000502392	-0.0244235	0.0215273	0.256705	0.000574638	0.559164
CD6:P30203:OID20649:v1:Inflammation	CD6	PREVALENT	proinsulin	ALL	1866	0.00181534	0.0228463	0.936677	3.06222e-06	0.00714331	0.0227712	0.753786	4.72143e-05	0.999328
CD6:P30203:OID20649:v1:Inflammation	CD6	INCIDENT	proinsulin	ALL	2069	-0.0391524	0.0215089	0.0688632	0.00147739	-0.0352202	0.0215203	0.101871	0.00119493	0.646743
CD6:P30203:OID20649:v1:Inflammation	CD6	PREVALENT	beta_cell	ALL	1866	-0.0256674	0.0228689	0.261853	0.00061056	-0.0129943	0.0229175	0.570783	0.000154229	0.883592
CD6:P30203:OID20649:v1:Inflammation	CD6	INCIDENT	beta_cell	ALL	2069	-0.000640883	0.0215149	0.976239	3.96286e-07	0.00894604	0.0215935	0.678703	7.66685e-05	0.998371
CD6:P30203:OID20649:v1:Inflammation	CD6	PREVALENT	lipodystrophy	ALL	1866	-0.00254138	0.0227081	0.910903	6.0748e-06	0.00990596	0.0227186	0.662868	9.12128e-05	0.994833
CD6:P30203:OID20649:v1:Inflammation	CD6	INCIDENT	lipodystrophy	ALL	2069	0.00331955	0.0214577	0.877071	1.06885e-05	0.00455779	0.0214748	0.831942	2.01224e-05	0.979821
CD6:P30203:OID20649:v1:Inflammation	CD6	PREVALENT	T2D.V2_EUR_prscs	DISC	1020	-0.0195727	0.0304946	0.521129	0.000356865	-0.0127433	0.0303217	0.674381	0.000150461	0.777987
CD6:P30203:OID20649:v1:Inflammation	CD6	INCIDENT	T2D.V2_EUR_prscs	DISC	1223	-0.0475307	0.0290853	0.10249	0.00203382	-0.0475277	0.0290787	0.102435	0.00202481	0.999339
CD6:P30203:OID20649:v1:Inflammation	CD6	PREVALENT	CAD_EUR_prscs	DISC	1020	-0.0416728	0.0304694	0.171726	0.00161797	-0.0347594	0.0302245	0.250413	0.00112531	0.999945
CD6:P30203:OID20649:v1:Inflammation	CD6	INCIDENT	CAD_EUR_prscs	DISC	1223	0.0526896	0.0291572	0.0710062	0.0024857	0.055474	0.0290395	0.0563408	0.00276362	0.686814
CD6:P30203:OID20649:v1:Inflammation	CD6	PREVALENT	CKD_TA_prscs	DISC	1020	-0.0023261	0.0307667	0.939749	4.95368e-06	-0.0085248	0.0305917	0.780563	6.6156e-05	0.970447
CD6:P30203:OID20649:v1:Inflammation	CD6	INCIDENT	CKD_TA_prscs	DISC	1223	0.00552349	0.0289234	0.848583	2.78367e-05	0.000837933	0.0289325	0.9769	6.37212e-07	0.974158
CD6:P30203:OID20649:v1:Inflammation	CD6	PREVALENT	BMI.V1_EUR_prscs	DISC	1020	0.0100078	0.030633	0.743966	9.24876e-05	-0.0368486	0.0320668	0.250793	0.00112351	0.893266
CD6:P30203:OID20649:v1:Inflammation	CD6	INCIDENT	BMI.V1_EUR_prscs	DISC	1223	0.0136749	0.0290484	0.637897	0.000169132	-0.0183797	0.0304081	0.545674	0.000277458	0.816701
CD6:P30203:OID20649:v1:Inflammation	CD6	PREVALENT	NASH_biomarker_GRS	DISC	1020	0.0528706	0.0309419	0.0878272	0.00252265	0.0535305	0.03072	0.0817367	0.00257887	0.463701
CD6:P30203:OID20649:v1:Inflammation	CD6	INCIDENT	NASH_biomarker_GRS	DISC	1223	0.00723708	0.0291115	0.803715	4.71714e-05	0.0111014	0.0290553	0.702474	0.000110888	0.954837
CD6:P30203:OID20649:v1:Inflammation	CD6	PREVALENT	BMI_GWAS_signif	DISC	1020	0.000742877	0.0307848	0.980753	5.04655e-07	-0.0143914	0.0307598	0.639988	0.000186459	0.998312
CD6:P30203:OID20649:v1:Inflammation	CD6	INCIDENT	BMI_GWAS_signif	DISC	1223	-0.0119233	0.0288309	0.679274	0.00013053	-0.0210225	0.0288602	0.466501	0.000402908	0.978125
CD6:P30203:OID20649:v1:Inflammation	CD6	PREVALENT	CKD_GWAS_signif	DISC	1020	-0.00465065	0.0307778	0.879925	1.97869e-05	-0.0079236	0.0306085	0.795792	5.70917e-05	0.960149
CD6:P30203:OID20649:v1:Inflammation	CD6	INCIDENT	CKD_GWAS_signif	DISC	1223	-0.0511793	0.0288241	0.0760631	0.0024	-0.0508221	0.0287239	0.0771007	0.00237185	0.638843
CD6:P30203:OID20649:v1:Inflammation	CD6	PREVALENT	T2D_GWAS_signif	DISC	1020	-0.0483891	0.030651	0.11473	0.00215437	-0.0242044	0.0308857	0.433423	0.000522924	0.454087
CD6:P30203:OID20649:v1:Inflammation	CD6	INCIDENT	T2D_GWAS_signif	DISC	1223	-0.0359766	0.0288936	0.213329	0.00118186	-0.0256335	0.0290215	0.377278	0.000592274	0.792245
CD6:P30203:OID20649:v1:Inflammation	CD6	PREVALENT	CAD_GWAS_signif	DISC	1020	-0.0115389	0.0306058	0.706243	0.000123167	-0.00739164	0.0303397	0.80757	5.0568e-05	0.998887
CD6:P30203:OID20649:v1:Inflammation	CD6	INCIDENT	CAD_GWAS_signif	DISC	1223	0.0150602	0.0289957	0.603583	0.000205873	0.0137521	0.0288869	0.634116	0.000172142	0.952994
CD6:P30203:OID20649:v1:Inflammation	CD6	PREVALENT	obesity	DISC	1020	-0.0268163	0.0307795	0.38384	0.000657309	-0.0401174	0.0306405	0.190749	0.00145795	0.894577
CD6:P30203:OID20649:v1:Inflammation	CD6	INCIDENT	obesity	DISC	1223	0.019482	0.0290153	0.502074	0.000343991	0.011433	0.0289843	0.693316	0.000118189	0.90226
CD6:P30203:OID20649:v1:Inflammation	CD6	PREVALENT	liver_lipid	DISC	1020	-0.0271785	0.0308292	0.378222	0.000672994	-0.0251201	0.0306503	0.412664	0.000571892	0.88477
CD6:P30203:OID20649:v1:Inflammation	CD6	INCIDENT	liver_lipid	DISC	1223	-0.031809	0.0289026	0.271315	0.000923592	-0.0321438	0.0287955	0.264533	0.000945623	0.59218
CD6:P30203:OID20649:v1:Inflammation	CD6	PREVALENT	proinsulin	DISC	1020	0.00415485	0.0309435	0.893216	1.56242e-05	0.0135738	0.0307262	0.658759	0.000166241	0.988725
CD6:P30203:OID20649:v1:Inflammation	CD6	INCIDENT	proinsulin	DISC	1223	-0.0578067	0.028888	0.0456163	0.00304607	-0.0577415	0.028796	0.0451744	0.00304402	0.925814
CD6:P30203:OID20649:v1:Inflammation	CD6	PREVALENT	beta_cell	DISC	1020	0.00035056	0.0308369	0.990932	1.12e-07	0.0151905	0.0307579	0.621509	0.00020776	0.999557
CD6:P30203:OID20649:v1:Inflammation	CD6	INCIDENT	beta_cell	DISC	1223	-0.0334345	0.0288871	0.247337	0.00102138	-0.0225554	0.0289433	0.435964	0.00046112	0.76868
CD6:P30203:OID20649:v1:Inflammation	CD6	PREVALENT	lipodystrophy	DISC	1020	-0.0566418	0.0305171	0.063748	0.00297493	-0.042685	0.030433	0.161062	0.00167269	0.917434
CD6:P30203:OID20649:v1:Inflammation	CD6	INCIDENT	lipodystrophy	DISC	1223	0.0193421	0.0287631	0.501422	0.000345042	0.0183811	0.0286898	0.521854	0.000311726	0.999516
CD7:P09564:OID30543:v1:Inflammation_II	CD7	PREVALENT	T2D.V2_EUR_prscs	ALL	1821	-0.0445824	0.0253089	0.0783224	0.00161401	-0.0306828	0.0250363	0.220539	0.000763857	0.270267
CD7:P09564:OID30543:v1:Inflammation_II	CD7	INCIDENT	T2D.V2_EUR_prscs	ALL	1998	-0.0394283	0.022215	0.0760792	0.00150398	-0.0359155	0.0223539	0.108289	0.00123757	0.791482
CD7:P09564:OID30543:v1:Inflammation_II	CD7	PREVALENT	CAD_EUR_prscs	ALL	1821	-0.0309425	0.0242642	0.202395	0.000846583	-0.032972	0.0239285	0.168399	0.000965431	0.999224
CD7:P09564:OID30543:v1:Inflammation_II	CD7	INCIDENT	CAD_EUR_prscs	ALL	1998	0.0229186	0.0223744	0.305811	0.000501489	0.0207293	0.022437	0.355661	0.000409581	0.737107
CD7:P09564:OID30543:v1:Inflammation_II	CD7	PREVALENT	CKD_TA_prscs	ALL	1821	0.0790967	0.0244068	0.00121437	0.00544004	0.0667605	0.0241705	0.00580402	0.00386638	0.0109517
CD7:P09564:OID30543:v1:Inflammation_II	CD7	INCIDENT	CKD_TA_prscs	ALL	1998	0.0757425	0.0219974	0.000586972	0.00563525	0.0729307	0.0221146	0.000992083	0.00519161	0.0108534
CD7:P09564:OID30543:v1:Inflammation_II	CD7	PREVALENT	BMI.V1_EUR_prscs	ALL	1821	0.0791958	0.0244626	0.00122858	0.0054289	0.0257662	0.0253797	0.310139	0.000524329	0.0137339
CD7:P09564:OID30543:v1:Inflammation_II	CD7	INCIDENT	BMI.V1_EUR_prscs	ALL	1998	0.0328247	0.0221777	0.139015	0.00104641	0.0141438	0.0230362	0.5393	0.000180934	0.494579
CD7:P09564:OID30543:v1:Inflammation_II	CD7	PREVALENT	NASH_biomarker_GRS	ALL	1821	-0.00668235	0.024476	0.784873	3.88373e-05	-0.00398087	0.0242247	0.869489	1.37458e-05	0.892315
CD7:P09564:OID30543:v1:Inflammation_II	CD7	INCIDENT	NASH_biomarker_GRS	ALL	1998	0.0257163	0.0221392	0.245553	0.00064478	0.0309183	0.0222509	0.164832	0.000925969	0.661711
CD7:P09564:OID30543:v1:Inflammation_II	CD7	PREVALENT	BMI_GWAS_signif	ALL	1821	0.0492665	0.0244808	0.0443243	0.00210545	0.0233372	0.0243892	0.338767	0.000465811	0.516211
CD7:P09564:OID30543:v1:Inflammation_II	CD7	INCIDENT	BMI_GWAS_signif	ALL	1998	0.0166389	0.0222764	0.455196	0.000266722	0.0114609	0.0224227	0.60932	0.000125399	0.998245
CD7:P09564:OID30543:v1:Inflammation_II	CD7	PREVALENT	CKD_GWAS_signif	ALL	1821	0.026957	0.0243766	0.268941	0.000636773	0.0275727	0.0240442	0.251641	0.000668877	0.556822
CD7:P09564:OID30543:v1:Inflammation_II	CD7	INCIDENT	CKD_GWAS_signif	ALL	1998	0.0372204	0.0220847	0.0920821	0.00135633	0.0370991	0.0221394	0.0939594	0.00134603	0.716105
CD7:P09564:OID30543:v1:Inflammation_II	CD7	PREVALENT	T2D_GWAS_signif	ALL	1821	-0.0559137	0.024524	0.0227291	0.00270063	-0.0327372	0.0244404	0.180593	0.000912331	0.152398
CD7:P09564:OID30543:v1:Inflammation_II	CD7	INCIDENT	T2D_GWAS_signif	ALL	1998	-0.0588553	0.0220631	0.00770333	0.00339055	-0.0496171	0.0223024	0.0262144	0.00236993	0.0928188
CD7:P09564:OID30543:v1:Inflammation_II	CD7	PREVALENT	CAD_GWAS_signif	ALL	1821	-0.0333117	0.0242824	0.170287	0.000979572	-0.0366355	0.0239731	0.126647	0.00118716	0.999709
CD7:P09564:OID30543:v1:Inflammation_II	CD7	INCIDENT	CAD_GWAS_signif	ALL	1998	-0.0014877	0.0221177	0.946379	2.16357e-06	-0.00256281	0.0222354	0.908253	6.37727e-06	0.996623
CD7:P09564:OID30543:v1:Inflammation_II	CD7	PREVALENT	obesity	ALL	1821	0.0488393	0.0243861	0.0453568	0.00208525	0.0337569	0.0241515	0.162376	0.000993315	0.436249
CD7:P09564:OID30543:v1:Inflammation_II	CD7	INCIDENT	obesity	ALL	1998	0.0119782	0.0220551	0.587121	0.000141033	0.0052241	0.0221787	0.81381	2.66337e-05	0.994445
CD7:P09564:OID30543:v1:Inflammation_II	CD7	PREVALENT	liver_lipid	ALL	1821	-0.0251888	0.0244308	0.30267	0.000553566	-0.0181315	0.0242052	0.453913	0.000285526	0.734069
CD7:P09564:OID30543:v1:Inflammation_II	CD7	INCIDENT	liver_lipid	ALL	1998	0.01088	0.0221569	0.623453	0.000115294	0.0114645	0.0222191	0.605932	0.000127788	0.812838
CD7:P09564:OID30543:v1:Inflammation_II	CD7	PREVALENT	proinsulin	ALL	1821	-0.0198689	0.02445	0.416538	0.000343968	-0.00610572	0.0241774	0.800655	3.24618e-05	0.948852
CD7:P09564:OID30543:v1:Inflammation_II	CD7	INCIDENT	proinsulin	ALL	1998	0.000665728	0.0221098	0.975982	4.33557e-07	0.00150759	0.022181	0.945819	2.21767e-06	0.989774
CD7:P09564:OID30543:v1:Inflammation_II	CD7	PREVALENT	beta_cell	ALL	1821	-0.0148338	0.0244478	0.544094	0.000191788	-0.00114318	0.0242512	0.962408	1.13108e-06	0.956231
CD7:P09564:OID30543:v1:Inflammation_II	CD7	INCIDENT	beta_cell	ALL	1998	-0.0150082	0.0221229	0.497597	0.000220037	-0.00706194	0.0222983	0.751504	4.81477e-05	0.942046
CD7:P09564:OID30543:v1:Inflammation_II	CD7	PREVALENT	lipodystrophy	ALL	1821	-0.0532392	0.024242	0.0282106	0.00250628	-0.0411606	0.024079	0.087555	0.00148489	0.994833
CD7:P09564:OID30543:v1:Inflammation_II	CD7	INCIDENT	lipodystrophy	ALL	1998	-0.0569339	0.0220404	0.00986248	0.00318006	-0.0580592	0.0221241	0.00875284	0.0032942	0.352859
CD7:P09564:OID30543:v1:Inflammation_II	CD7	PREVALENT	T2D.V2_EUR_prscs	DISC	990	-0.0404609	0.033624	0.229152	0.00142193	-0.0257441	0.0329954	0.435452	0.000573378	0.586677
CD7:P09564:OID30543:v1:Inflammation_II	CD7	INCIDENT	T2D.V2_EUR_prscs	DISC	1181	-0.0446121	0.0291532	0.126232	0.00189303	-0.0436083	0.029198	0.135578	0.00179591	0.999339
CD7:P09564:OID30543:v1:Inflammation_II	CD7	PREVALENT	CAD_EUR_prscs	DISC	990	-0.0349769	0.0335135	0.29691	0.00107003	-0.0248215	0.032842	0.44997	0.000538028	0.999945
CD7:P09564:OID30543:v1:Inflammation_II	CD7	INCIDENT	CAD_EUR_prscs	DISC	1181	0.013889	0.0292899	0.635457	0.000182114	0.0168553	0.0292235	0.564209	0.000268285	0.911051
CD7:P09564:OID30543:v1:Inflammation_II	CD7	PREVALENT	CKD_TA_prscs	DISC	990	0.0938934	0.0336847	0.00542073	0.00757856	0.0785237	0.0331601	0.0180873	0.00525334	0.0542073
CD7:P09564:OID30543:v1:Inflammation_II	CD7	INCIDENT	CKD_TA_prscs	DISC	1181	0.0804139	0.0288343	0.00537892	0.00625725	0.0753358	0.028884	0.0092225	0.00545477	0.127242
CD7:P09564:OID30543:v1:Inflammation_II	CD7	PREVALENT	BMI.V1_EUR_prscs	DISC	990	0.0824948	0.0336516	0.0144106	0.0058727	0.0133097	0.0348658	0.70274	0.000137324	0.127229
CD7:P09564:OID30543:v1:Inflammation_II	CD7	INCIDENT	BMI.V1_EUR_prscs	DISC	1181	0.0372744	0.0290903	0.200339	0.00132807	0.00765388	0.030595	0.802503	5.04841e-05	0.501701
CD7:P09564:OID30543:v1:Inflammation_II	CD7	PREVALENT	NASH_biomarker_GRS	DISC	990	0.0179163	0.0342169	0.600674	0.000269566	0.01973	0.0335796	0.556971	0.000325249	0.906802
CD7:P09564:OID30543:v1:Inflammation_II	CD7	INCIDENT	NASH_biomarker_GRS	DISC	1181	0.0603511	0.0291156	0.0384169	0.00346731	0.0639579	0.0290956	0.028139	0.00388133	0.281529
CD7:P09564:OID30543:v1:Inflammation_II	CD7	PREVALENT	BMI_GWAS_signif	DISC	990	0.0417256	0.0337863	0.217147	0.00149759	0.0155753	0.0333739	0.64083	0.000205226	0.998312
CD7:P09564:OID30543:v1:Inflammation_II	CD7	INCIDENT	BMI_GWAS_signif	DISC	1181	0.031585	0.028933	0.275216	0.000964368	0.0235441	0.029026	0.417458	0.000530459	0.965611
CD7:P09564:OID30543:v1:Inflammation_II	CD7	PREVALENT	CKD_GWAS_signif	DISC	990	0.058293	0.0337509	0.0844701	0.00292453	0.0491963	0.0331034	0.137581	0.00207666	0.389862
CD7:P09564:OID30543:v1:Inflammation_II	CD7	INCIDENT	CKD_GWAS_signif	DISC	1181	0.0421728	0.0289604	0.145609	0.00171462	0.0412629	0.0289104	0.153781	0.00164036	0.7081
CD7:P09564:OID30543:v1:Inflammation_II	CD7	PREVALENT	T2D_GWAS_signif	DISC	990	-0.0668948	0.0337889	0.0480203	0.00383882	-0.031687	0.0335884	0.345726	0.000837999	0.309929
CD7:P09564:OID30543:v1:Inflammation_II	CD7	INCIDENT	T2D_GWAS_signif	DISC	1181	-0.0619953	0.0289519	0.0324622	0.00369936	-0.0523312	0.0291074	0.0724674	0.00260004	0.399791
CD7:P09564:OID30543:v1:Inflammation_II	CD7	PREVALENT	CAD_GWAS_signif	DISC	990	-0.0520139	0.0335818	0.121751	0.0023534	-0.0484909	0.0329179	0.141066	0.00204042	0.998887
CD7:P09564:OID30543:v1:Inflammation_II	CD7	INCIDENT	CAD_GWAS_signif	DISC	1181	-0.0126071	0.0290643	0.664543	0.000152391	-0.012913	0.0290045	0.656257	0.000159868	0.972886
CD7:P09564:OID30543:v1:Inflammation_II	CD7	PREVALENT	obesity	DISC	990	0.0444995	0.0339335	0.190054	0.00168823	0.0250135	0.0333786	0.453813	0.000528964	0.893304
CD7:P09564:OID30543:v1:Inflammation_II	CD7	INCIDENT	obesity	DISC	1181	0.0196836	0.0290595	0.498321	0.000371517	0.0121386	0.0290662	0.676306	0.000140673	0.90047
CD7:P09564:OID30543:v1:Inflammation_II	CD7	PREVALENT	liver_lipid	DISC	990	-0.0360869	0.0338503	0.286666	0.00111641	-0.0289146	0.033279	0.38515	0.000710916	0.870107
CD7:P09564:OID30543:v1:Inflammation_II	CD7	INCIDENT	liver_lipid	DISC	1181	0.0150724	0.0289415	0.602615	0.000219658	0.0138193	0.0288854	0.632445	0.000184605	0.827892
CD7:P09564:OID30543:v1:Inflammation_II	CD7	PREVALENT	proinsulin	DISC	990	-0.00309289	0.033981	0.927498	8.14761e-06	0.0136054	0.033345	0.683354	0.000156877	0.990943
CD7:P09564:OID30543:v1:Inflammation_II	CD7	INCIDENT	proinsulin	DISC	1181	-0.0329753	0.0289313	0.254621	0.00105116	-0.0327648	0.0288887	0.256964	0.00103652	0.947652
CD7:P09564:OID30543:v1:Inflammation_II	CD7	PREVALENT	beta_cell	DISC	990	-0.0264447	0.0338365	0.434679	0.000600348	-0.00605582	0.0332593	0.85556	3.1245e-05	0.997934
CD7:P09564:OID30543:v1:Inflammation_II	CD7	INCIDENT	beta_cell	DISC	1181	-0.0373194	0.0289933	0.198299	0.00134017	-0.0257245	0.029133	0.377424	0.000628548	0.725124
CD7:P09564:OID30543:v1:Inflammation_II	CD7	PREVALENT	lipodystrophy	DISC	990	-0.0706003	0.0335181	0.0354415	0.00434286	-0.0465624	0.0330618	0.159363	0.00186538	0.904856
CD7:P09564:OID30543:v1:Inflammation_II	CD7	INCIDENT	lipodystrophy	DISC	1181	-0.0450751	0.028861	0.118615	0.00197169	-0.0454637	0.0288378	0.115186	0.00200059	0.83229
CD70:P32970:OID20599:v1:Inflammation	CD70	PREVALENT	T2D.V2_EUR_prscs	ALL	1843	-0.0393161	0.0236517	0.0966291	0.00139066	-0.0329557	0.0237411	0.165273	0.000970029	0.299039
CD70:P32970:OID20599:v1:Inflammation	CD70	INCIDENT	T2D.V2_EUR_prscs	ALL	2061	-0.0103246	0.0217865	0.635622	9.98747e-05	-0.00522011	0.0218577	0.811268	2.53526e-05	0.977097
CD70:P32970:OID20599:v1:Inflammation	CD70	PREVALENT	CAD_EUR_prscs	ALL	1843	0.0146925	0.022724	0.517999	0.000210667	0.0165442	0.022715	0.466504	0.000267259	0.999224
CD70:P32970:OID20599:v1:Inflammation	CD70	INCIDENT	CAD_EUR_prscs	ALL	2061	0.0784011	0.0218591	0.000342969	0.00568496	0.078241	0.0218568	0.00035224	0.00565956	0.147878
CD70:P32970:OID20599:v1:Inflammation	CD70	PREVALENT	CKD_TA_prscs	ALL	1843	0.0730276	0.0227956	0.00138127	0.00514347	0.0633813	0.0228974	0.00569812	0.00384474	0.0120861
CD70:P32970:OID20599:v1:Inflammation	CD70	INCIDENT	CKD_TA_prscs	ALL	2061	0.0582299	0.021586	0.00704312	0.00322479	0.0491491	0.021651	0.0233107	0.00228471	0.0657358
CD70:P32970:OID20599:v1:Inflammation	CD70	PREVALENT	BMI.V1_EUR_prscs	ALL	1843	0.0267017	0.0228314	0.242352	0.000688902	-0.00565389	0.0240156	0.813905	2.79315e-05	0.527322
CD70:P32970:OID20599:v1:Inflammation	CD70	INCIDENT	BMI.V1_EUR_prscs	ALL	2061	0.0201708	0.021748	0.353792	0.000382424	0.00238705	0.0224914	0.915488	5.00694e-06	0.765175
CD70:P32970:OID20599:v1:Inflammation	CD70	PREVALENT	NASH_biomarker_GRS	ALL	1843	-0.00264254	0.0228608	0.907988	6.73496e-06	-0.000772077	0.0229327	0.973146	5.71231e-07	0.957178
CD70:P32970:OID20599:v1:Inflammation	CD70	INCIDENT	NASH_biomarker_GRS	ALL	2061	0.0158106	0.0216847	0.466018	0.000236375	0.0175122	0.0217315	0.420429	0.000288565	0.832744
CD70:P32970:OID20599:v1:Inflammation	CD70	PREVALENT	BMI_GWAS_signif	ALL	1843	-0.012329	0.0228821	0.590089	0.000146309	-0.0261076	0.0230955	0.258454	0.000643522	0.927258
CD70:P32970:OID20599:v1:Inflammation	CD70	INCIDENT	BMI_GWAS_signif	ALL	2061	-0.00559609	0.0218298	0.797706	2.92269e-05	-0.0103255	0.0219036	0.637402	9.87704e-05	0.998245
CD70:P32970:OID20599:v1:Inflammation	CD70	PREVALENT	CKD_GWAS_signif	ALL	1843	0.0237758	0.0227853	0.296873	0.000548493	0.0221027	0.0228392	0.3333	0.000471736	0.586837
CD70:P32970:OID20599:v1:Inflammation	CD70	INCIDENT	CKD_GWAS_signif	ALL	2061	0.0157687	0.0216258	0.465987	0.000236408	0.0114896	0.0216151	0.595092	0.00012558	0.939532
CD70:P32970:OID20599:v1:Inflammation	CD70	PREVALENT	T2D_GWAS_signif	ALL	1843	-0.0272648	0.0229022	0.234014	0.000713808	-0.0160136	0.0231256	0.488738	0.000241587	0.491029
CD70:P32970:OID20599:v1:Inflammation	CD70	INCIDENT	T2D_GWAS_signif	ALL	2061	-0.0148727	0.0216516	0.492218	0.000209811	-0.00630794	0.0218354	0.772699	3.70953e-05	0.841392
CD70:P32970:OID20599:v1:Inflammation	CD70	PREVALENT	CAD_GWAS_signif	ALL	1843	-0.0210795	0.0227035	0.35329	0.000434313	-0.0212413	0.0226864	0.349247	0.000441584	0.999709
CD70:P32970:OID20599:v1:Inflammation	CD70	INCIDENT	CAD_GWAS_signif	ALL	2061	0.0640739	0.021621	0.00307743	0.003889	0.0625086	0.0216752	0.00397056	0.00368144	0.518033
CD70:P32970:OID20599:v1:Inflammation	CD70	PREVALENT	obesity	ALL	1843	0.0277616	0.0227617	0.222754	0.000749195	0.0171826	0.0228665	0.452495	0.000284469	0.585776
CD70:P32970:OID20599:v1:Inflammation	CD70	INCIDENT	obesity	ALL	2061	-0.00114767	0.0216218	0.957674	1.25308e-06	-0.00343491	0.0216733	0.87409	1.1165e-05	0.994445
CD70:P32970:OID20599:v1:Inflammation	CD70	PREVALENT	liver_lipid	ALL	1843	0.00401435	0.0228622	0.860637	1.55404e-05	0.00698075	0.0229329	0.76086	4.6694e-05	0.965254
CD70:P32970:OID20599:v1:Inflammation	CD70	INCIDENT	liver_lipid	ALL	2061	0.0312887	0.0216987	0.149469	0.000923815	0.0274077	0.0217039	0.206811	0.000708275	0.381127
CD70:P32970:OID20599:v1:Inflammation	CD70	PREVALENT	proinsulin	ALL	1843	0.00655832	0.0228131	0.773778	4.16558e-05	0.0124799	0.0228713	0.585372	0.000150025	0.990265
CD70:P32970:OID20599:v1:Inflammation	CD70	INCIDENT	proinsulin	ALL	2061	0.00958686	0.0216959	0.658627	8.68329e-05	0.01287	0.0217008	0.553204	0.00015632	0.909091
CD70:P32970:OID20599:v1:Inflammation	CD70	PREVALENT	beta_cell	ALL	1843	0.00316309	0.0228717	0.890021	9.64053e-06	0.0147245	0.0230327	0.522718	0.000205918	0.984993
CD70:P32970:OID20599:v1:Inflammation	CD70	INCIDENT	beta_cell	ALL	2061	0.0324052	0.0216587	0.134765	0.00099451	0.0400953	0.0217324	0.0651932	0.00151046	0.66178
CD70:P32970:OID20599:v1:Inflammation	CD70	PREVALENT	lipodystrophy	ALL	1843	-0.0522472	0.0226278	0.0210585	0.0026793	-0.0451514	0.0227777	0.0476049	0.00197586	0.994833
CD70:P32970:OID20599:v1:Inflammation	CD70	INCIDENT	lipodystrophy	ALL	2061	-0.0212589	0.0216068	0.325285	0.000430346	-0.0213235	0.0216291	0.324317	0.000431828	0.860841
CD70:P32970:OID20599:v1:Inflammation	CD70	PREVALENT	T2D.V2_EUR_prscs	DISC	1012	-0.0701413	0.031285	0.0251888	0.0046535	-0.0657932	0.031341	0.0360557	0.0040561	0.364803
CD70:P32970:OID20599:v1:Inflammation	CD70	INCIDENT	T2D.V2_EUR_prscs	DISC	1220	0.00322769	0.0280681	0.908469	1.01946e-05	0.00493432	0.0281219	0.860747	2.36879e-05	0.999339
CD70:P32970:OID20599:v1:Inflammation	CD70	PREVALENT	CAD_EUR_prscs	DISC	1012	0.00607727	0.0313135	0.846156	3.50521e-05	0.0132543	0.0312964	0.672021	0.000165812	0.999945
CD70:P32970:OID20599:v1:Inflammation	CD70	INCIDENT	CAD_EUR_prscs	DISC	1220	0.0989241	0.0280323	0.000433492	0.00949929	0.101845	0.0279775	0.000284392	0.0100809	0.182067
CD70:P32970:OID20599:v1:Inflammation	CD70	PREVALENT	CKD_TA_prscs	DISC	1012	0.0710291	0.0314377	0.0240848	0.00472543	0.0626855	0.0315281	0.0470714	0.00364011	0.135552
CD70:P32970:OID20599:v1:Inflammation	CD70	INCIDENT	CKD_TA_prscs	DISC	1220	0.0499664	0.0278156	0.072698	0.00248085	0.0429191	0.0278936	0.124157	0.00181795	0.49821
CD70:P32970:OID20599:v1:Inflammation	CD70	PREVALENT	BMI.V1_EUR_prscs	DISC	1012	0.035086	0.0313766	0.263752	0.00116217	0.000148464	0.0331084	0.996423	1.85927e-08	0.594655
CD70:P32970:OID20599:v1:Inflammation	CD70	INCIDENT	BMI.V1_EUR_prscs	DISC	1220	0.00747182	0.0280037	0.789658	5.488e-05	-0.0169767	0.0293944	0.563682	0.000256581	0.906317
CD70:P32970:OID20599:v1:Inflammation	CD70	PREVALENT	NASH_biomarker_GRS	DISC	1012	-0.0152977	0.0318911	0.631561	0.000214084	-0.017813	0.0319053	0.576766	0.000288125	0.916933
CD70:P32970:OID20599:v1:Inflammation	CD70	INCIDENT	NASH_biomarker_GRS	DISC	1220	0.00753759	0.0280224	0.787989	5.57758e-05	0.0115648	0.0280326	0.680014	0.000130936	0.954108
CD70:P32970:OID20599:v1:Inflammation	CD70	PREVALENT	BMI_GWAS_signif	DISC	1012	-0.0125893	0.0315948	0.690378	0.000147734	-0.0238848	0.0317695	0.452348	0.000522325	0.998312
CD70:P32970:OID20599:v1:Inflammation	CD70	INCIDENT	BMI_GWAS_signif	DISC	1220	-0.0445505	0.0277585	0.10878	0.0019814	-0.0508694	0.0278468	0.0679925	0.00256029	0.965611
CD70:P32970:OID20599:v1:Inflammation	CD70	PREVALENT	CKD_GWAS_signif	DISC	1012	0.0468324	0.0315766	0.138367	0.00204241	0.0419317	0.0316496	0.185531	0.00162004	0.502222
CD70:P32970:OID20599:v1:Inflammation	CD70	INCIDENT	CKD_GWAS_signif	DISC	1220	0.00223749	0.0278056	0.935878	4.99201e-06	0.00125249	0.027779	0.964045	1.5642e-06	0.989029
CD70:P32970:OID20599:v1:Inflammation	CD70	PREVALENT	T2D_GWAS_signif	DISC	1012	-0.0770906	0.0314392	0.0143819	0.00556058	-0.0638315	0.0318628	0.0454254	0.00369533	0.185012
CD70:P32970:OID20599:v1:Inflammation	CD70	INCIDENT	T2D_GWAS_signif	DISC	1220	-0.00917759	0.0278539	0.741845	8.36879e-05	0.000716087	0.0280289	0.979622	5.02219e-07	0.98702
CD70:P32970:OID20599:v1:Inflammation	CD70	PREVALENT	CAD_GWAS_signif	DISC	1012	-0.0116236	0.0314092	0.711413	0.000127432	-0.00669929	0.0313812	0.830998	4.21381e-05	0.998887
CD70:P32970:OID20599:v1:Inflammation	CD70	INCIDENT	CAD_GWAS_signif	DISC	1220	0.0896159	0.0278395	0.00132178	0.00791813	0.0889139	0.0278089	0.0014246	0.00779712	0.312771
CD70:P32970:OID20599:v1:Inflammation	CD70	PREVALENT	obesity	DISC	1012	0.036282	0.03159	0.251037	0.00122592	0.0251164	0.0317157	0.428604	0.000579502	0.893304
CD70:P32970:OID20599:v1:Inflammation	CD70	INCIDENT	obesity	DISC	1220	-0.0071749	0.0279734	0.797618	5.0715e-05	-0.0135523	0.0279942	0.628397	0.000180293	0.956751
CD70:P32970:OID20599:v1:Inflammation	CD70	PREVALENT	liver_lipid	DISC	1012	-0.0200504	0.0317201	0.527471	0.000371682	-0.0158916	0.031773	0.617078	0.00023125	0.929757
CD70:P32970:OID20599:v1:Inflammation	CD70	INCIDENT	liver_lipid	DISC	1220	0.0480483	0.0278835	0.0851213	0.00228336	0.0477374	0.0278473	0.0867493	0.00225541	0.370044
CD70:P32970:OID20599:v1:Inflammation	CD70	PREVALENT	proinsulin	DISC	1012	-0.0105233	0.0317504	0.740386	0.000102219	-0.0048927	0.0317739	0.877654	2.19242e-05	0.962866
CD70:P32970:OID20599:v1:Inflammation	CD70	INCIDENT	proinsulin	DISC	1220	-0.0102041	0.0278618	0.714253	0.000103395	-0.00917276	0.027838	0.741833	8.3533e-05	0.972988
CD70:P32970:OID20599:v1:Inflammation	CD70	PREVALENT	beta_cell	DISC	1012	-0.0217839	0.0316999	0.492127	0.000439259	-0.0114529	0.0318381	0.719135	0.000119633	0.997934
CD70:P32970:OID20599:v1:Inflammation	CD70	INCIDENT	beta_cell	DISC	1220	0.0517935	0.0278031	0.0627322	0.00266743	0.0612668	0.0278873	0.0282215	0.00369836	0.5485
CD70:P32970:OID20599:v1:Inflammation	CD70	PREVALENT	lipodystrophy	DISC	1012	-0.063834	0.0312541	0.0413831	0.00386528	-0.0529594	0.0314077	0.0920866	0.00262117	0.904856
CD70:P32970:OID20599:v1:Inflammation	CD70	INCIDENT	lipodystrophy	DISC	1220	-0.0554636	0.0276872	0.0453849	0.00308307	-0.0543694	0.0276841	0.0497779	0.00295787	0.674558
CD72:P21854:OID30641:v1:Inflammation_II	CD72	PREVALENT	T2D.V2_EUR_prscs	ALL	1822	-0.00583294	0.0255455	0.819412	2.82946e-05	0.0135878	0.0247386	0.5829	0.000152654	0.909205
CD72:P21854:OID30641:v1:Inflammation_II	CD72	INCIDENT	T2D.V2_EUR_prscs	ALL	2036	-0.0355825	0.0223524	0.11157	0.00121764	-0.0203758	0.0218722	0.351665	0.000396692	0.85044
CD72:P21854:OID30641:v1:Inflammation_II	CD72	PREVALENT	CAD_EUR_prscs	ALL	1822	0.00963952	0.0245706	0.69487	8.35242e-05	0.0106285	0.023714	0.654067	0.000101653	0.999224
CD72:P21854:OID30641:v1:Inflammation_II	CD72	INCIDENT	CAD_EUR_prscs	ALL	2036	0.0603379	0.0224821	0.00733938	0.00345286	0.0598678	0.0219207	0.0063687	0.00339803	0.460086
CD72:P21854:OID30641:v1:Inflammation_II	CD72	PREVALENT	CKD_TA_prscs	ALL	1822	0.0422191	0.0247331	0.0879999	0.00157876	0.0221077	0.0239559	0.356213	0.000430808	0.217229
CD72:P21854:OID30641:v1:Inflammation_II	CD72	INCIDENT	CKD_TA_prscs	ALL	2036	0.0340678	0.0221872	0.124828	0.00113297	0.0237545	0.021696	0.273704	0.000547856	0.448576
CD72:P21854:OID30641:v1:Inflammation_II	CD72	PREVALENT	BMI.V1_EUR_prscs	ALL	1822	0.138737	0.0245661	1.8943e-08	0.0170017	0.0560718	0.0250972	0.0255969	0.00251902	4.20321e-06
CD72:P21854:OID30641:v1:Inflammation_II	CD72	INCIDENT	BMI.V1_EUR_prscs	ALL	2036	0.0826505	0.0222269	0.000205994	0.00660633	0.0214516	0.0224723	0.339909	0.000416504	0.00855204
CD72:P21854:OID30641:v1:Inflammation_II	CD72	PREVALENT	NASH_biomarker_GRS	ALL	1822	0.0856997	0.02465	0.000520026	0.00651517	0.0862951	0.023853	0.000305602	0.00657463	0.0077216
CD72:P21854:OID30641:v1:Inflammation_II	CD72	INCIDENT	NASH_biomarker_GRS	ALL	2036	0.0840953	0.0221909	0.000155385	0.00685968	0.0927072	0.021668	1.97196e-05	0.0082937	0.00531201
CD72:P21854:OID30641:v1:Inflammation_II	CD72	PREVALENT	BMI_GWAS_signif	ALL	1822	0.0483872	0.0247533	0.0507674	0.00206931	0.0111864	0.0241208	0.642873	0.000108837	0.54146
CD72:P21854:OID30641:v1:Inflammation_II	CD72	INCIDENT	BMI_GWAS_signif	ALL	2036	-0.000396184	0.0224002	0.985891	1.50502e-07	-0.0195312	0.0219138	0.372892	0.000363116	0.999646
CD72:P21854:OID30641:v1:Inflammation_II	CD72	PREVALENT	CKD_GWAS_signif	ALL	1822	0.0123284	0.0246511	0.617057	0.000135722	0.0138181	0.0238399	0.562245	0.000169996	0.829042
CD72:P21854:OID30641:v1:Inflammation_II	CD72	INCIDENT	CKD_GWAS_signif	ALL	2036	0.000818153	0.0222069	0.970614	6.53049e-07	0.000708859	0.0216412	0.973873	4.90632e-07	0.999653
CD72:P21854:OID30641:v1:Inflammation_II	CD72	PREVALENT	T2D_GWAS_signif	ALL	1822	-0.0465712	0.0247411	0.0599541	0.0019191	-0.00755235	0.0241553	0.754578	4.94707e-05	0.236995
CD72:P21854:OID30641:v1:Inflammation_II	CD72	INCIDENT	T2D_GWAS_signif	ALL	2036	-0.0629569	0.0222111	0.00463663	0.0038498	-0.0380081	0.0218377	0.0819316	0.00138314	0.0728968
CD72:P21854:OID30641:v1:Inflammation_II	CD72	PREVALENT	CAD_GWAS_signif	ALL	1822	0.0152741	0.0245495	0.533907	0.00021004	0.0170474	0.0237149	0.472331	0.000261443	0.999709
CD72:P21854:OID30641:v1:Inflammation_II	CD72	INCIDENT	CAD_GWAS_signif	ALL	2036	0.0272063	0.0222329	0.221213	0.000719898	0.0278918	0.0217308	0.199465	0.000752721	0.942645
CD72:P21854:OID30641:v1:Inflammation_II	CD72	PREVALENT	obesity	ALL	1822	0.0588777	0.0246267	0.0169158	0.00309211	0.0322357	0.0239134	0.177828	0.000918695	0.392174
CD72:P21854:OID30641:v1:Inflammation_II	CD72	INCIDENT	obesity	ALL	2036	0.0335944	0.0221579	0.129644	0.00110465	0.0211546	0.0216728	0.329141	0.000435479	0.994445
CD72:P21854:OID30641:v1:Inflammation_II	CD72	PREVALENT	liver_lipid	ALL	1822	-0.0132479	0.0246964	0.591727	0.000156146	-0.00149069	0.0239448	0.950367	1.96148e-06	0.861921
CD72:P21854:OID30641:v1:Inflammation_II	CD72	INCIDENT	liver_lipid	ALL	2036	-0.0176701	0.022294	0.42811	0.000302145	-0.0209929	0.0217345	0.334222	0.000426424	0.686356
CD72:P21854:OID30641:v1:Inflammation_II	CD72	PREVALENT	proinsulin	ALL	1822	-0.0233473	0.0247032	0.344731	0.000484527	-0.00859769	0.0239007	0.719096	6.54852e-05	0.931347
CD72:P21854:OID30641:v1:Inflammation_II	CD72	INCIDENT	proinsulin	ALL	2036	-0.0244567	0.0222343	0.271487	0.000581747	-0.0156207	0.021697	0.471641	0.000236968	0.752959
CD72:P21854:OID30641:v1:Inflammation_II	CD72	PREVALENT	beta_cell	ALL	1822	0.0171278	0.0247232	0.488538	0.000260403	0.0384666	0.0240164	0.109408	0.00129642	0.955146
CD72:P21854:OID30641:v1:Inflammation_II	CD72	INCIDENT	beta_cell	ALL	2036	-0.0614973	0.0221972	0.00564942	0.00367862	-0.0438559	0.0217464	0.0438635	0.00185601	0.210244
CD72:P21854:OID30641:v1:Inflammation_II	CD72	PREVALENT	lipodystrophy	ALL	1822	-0.0124435	0.024546	0.612254	0.000139456	0.0121141	0.0238573	0.611676	0.00013047	0.994833
CD72:P21854:OID30641:v1:Inflammation_II	CD72	INCIDENT	lipodystrophy	ALL	2036	-0.0148212	0.0221984	0.504423	0.000214425	-0.0109779	0.0216732	0.612549	0.00011731	0.901535
CD72:P21854:OID30641:v1:Inflammation_II	CD72	PREVALENT	T2D.V2_EUR_prscs	DISC	995	-0.00152138	0.0330776	0.963325	2.10494e-06	0.0219931	0.0317844	0.489143	0.000434865	0.989925
CD72:P21854:OID30641:v1:Inflammation_II	CD72	INCIDENT	T2D.V2_EUR_prscs	DISC	1198	-0.00489185	0.0295677	0.868622	2.24517e-05	0.00208418	0.0286982	0.942118	4.04802e-06	0.999339
CD72:P21854:OID30641:v1:Inflammation_II	CD72	PREVALENT	CAD_EUR_prscs	DISC	995	0.00262654	0.0329524	0.936487	6.32158e-06	0.0184395	0.0315642	0.559234	0.000310013	0.999945
CD72:P21854:OID30641:v1:Inflammation_II	CD72	INCIDENT	CAD_EUR_prscs	DISC	1198	0.0674329	0.0296511	0.0231376	0.00422331	0.073075	0.0286642	0.0109229	0.00495982	0.66354
CD72:P21854:OID30641:v1:Inflammation_II	CD72	PREVALENT	CKD_TA_prscs	DISC	995	0.0512428	0.0331821	0.122855	0.00236696	0.0286643	0.0318877	0.36893	0.000733656	0.330461
CD72:P21854:OID30641:v1:Inflammation_II	CD72	INCIDENT	CKD_TA_prscs	DISC	1198	0.0131024	0.0293473	0.655349	0.00016347	-0.00295051	0.0284891	0.917532	8.23219e-06	0.941816
CD72:P21854:OID30641:v1:Inflammation_II	CD72	PREVALENT	BMI.V1_EUR_prscs	DISC	995	0.118909	0.0329277	0.000320879	0.0127985	0.0235055	0.0334766	0.482763	0.000447773	0.0110986
CD72:P21854:OID30641:v1:Inflammation_II	CD72	INCIDENT	BMI.V1_EUR_prscs	DISC	1198	0.0946652	0.0292987	0.00126856	0.0084857	0.0175634	0.0298791	0.556773	0.000265113	0.037699
CD72:P21854:OID30641:v1:Inflammation_II	CD72	PREVALENT	NASH_biomarker_GRS	DISC	995	0.0919194	0.0333576	0.00597223	0.00749488	0.0908264	0.0319939	0.0046256	0.0072609	0.0954259
CD72:P21854:OID30641:v1:Inflammation_II	CD72	INCIDENT	NASH_biomarker_GRS	DISC	1198	0.0955698	0.0294719	0.00121803	0.00854674	0.105812	0.0285315	0.00021846	0.01043	0.0298417
CD72:P21854:OID30641:v1:Inflammation_II	CD72	PREVALENT	BMI_GWAS_signif	DISC	995	0.0381148	0.0332539	0.252014	0.00130536	0.00624634	0.0320609	0.84557	3.44917e-05	0.998312
CD72:P21854:OID30641:v1:Inflammation_II	CD72	INCIDENT	BMI_GWAS_signif	DISC	1198	-0.00401725	0.0293373	0.891107	1.53802e-05	-0.0267929	0.0285019	0.347398	0.000677698	0.990801
CD72:P21854:OID30641:v1:Inflammation_II	CD72	PREVALENT	CKD_GWAS_signif	DISC	995	0.0388264	0.0331969	0.242467	0.00135913	0.0284385	0.0318875	0.372709	0.000722164	0.643609
CD72:P21854:OID30641:v1:Inflammation_II	CD72	INCIDENT	CKD_GWAS_signif	DISC	1198	-0.0287867	0.0293076	0.326197	0.000790687	-0.0263984	0.028362	0.352173	0.000664403	0.800925
CD72:P21854:OID30641:v1:Inflammation_II	CD72	PREVALENT	T2D_GWAS_signif	DISC	995	-0.0338919	0.0331598	0.307007	0.00103829	0.0205033	0.0322723	0.525374	0.000366633	0.69059
CD72:P21854:OID30641:v1:Inflammation_II	CD72	INCIDENT	T2D_GWAS_signif	DISC	1198	-0.0555689	0.0293436	0.0585128	0.00293242	-0.0284626	0.0286047	0.319933	0.000759237	0.515053
CD72:P21854:OID30641:v1:Inflammation_II	CD72	PREVALENT	CAD_GWAS_signif	DISC	995	0.0310087	0.0330148	0.34785	0.000876957	0.0467064	0.0316034	0.139774	0.00198017	0.998887
CD72:P21854:OID30641:v1:Inflammation_II	CD72	INCIDENT	CAD_GWAS_signif	DISC	1198	0.0436651	0.0294025	0.137797	0.00180557	0.0393463	0.0284503	0.166941	0.0014655	0.791761
CD72:P21854:OID30641:v1:Inflammation_II	CD72	PREVALENT	obesity	DISC	995	0.0456814	0.0332545	0.169865	0.00187388	0.014432	0.0320737	0.65284	0.000183948	0.893304
CD72:P21854:OID30641:v1:Inflammation_II	CD72	INCIDENT	obesity	DISC	1198	0.0516908	0.0293424	0.0783972	0.00253867	0.0309188	0.0284844	0.277946	0.000903366	0.748153
CD72:P21854:OID30641:v1:Inflammation_II	CD72	PREVALENT	liver_lipid	DISC	995	-0.0175456	0.0334388	0.59991	0.000273869	-0.0103703	0.0321258	0.746916	9.46804e-05	0.935924
CD72:P21854:OID30641:v1:Inflammation_II	CD72	INCIDENT	liver_lipid	DISC	1198	-0.0319634	0.0294013	0.277203	0.000968438	-0.0322851	0.0284464	0.256638	0.000987506	0.59953
CD72:P21854:OID30641:v1:Inflammation_II	CD72	PREVALENT	proinsulin	DISC	995	-0.00588481	0.0334486	0.860382	3.07985e-05	0.0127035	0.0320636	0.692051	0.000142619	0.979089
CD72:P21854:OID30641:v1:Inflammation_II	CD72	INCIDENT	proinsulin	DISC	1198	-0.0349099	0.029338	0.234325	0.00115997	-0.0300173	0.0284059	0.290859	0.000856219	0.947652
CD72:P21854:OID30641:v1:Inflammation_II	CD72	PREVALENT	beta_cell	DISC	995	0.00896658	0.0333785	0.788271	7.17993e-05	0.0425243	0.0321413	0.186146	0.00158769	0.997934
CD72:P21854:OID30641:v1:Inflammation_II	CD72	INCIDENT	beta_cell	DISC	1198	-0.0574116	0.0292682	0.0500549	0.00314556	-0.0305951	0.0284947	0.283178	0.000883934	0.510977
CD72:P21854:OID30641:v1:Inflammation_II	CD72	PREVALENT	lipodystrophy	DISC	995	-0.0368964	0.0329408	0.262965	0.00124668	0.0020853	0.0317798	0.947697	3.91259e-06	0.933764
CD72:P21854:OID30641:v1:Inflammation_II	CD72	INCIDENT	lipodystrophy	DISC	1198	0.0127327	0.0292257	0.663161	0.000155663	0.0155137	0.028313	0.583843	0.000230371	0.999516
CD74:P04233:OID21040:v1:Neurology	CD74	PREVALENT	T2D.V2_EUR_prscs	ALL	1860	-0.027556	0.0231434	0.233943	0.000676638	-0.00923824	0.022373	0.679715	7.56255e-05	0.47336
CD74:P04233:OID21040:v1:Neurology	CD74	INCIDENT	T2D.V2_EUR_prscs	ALL	2069	-0.0388366	0.0203743	0.056773	0.00165746	-0.0223067	0.0200426	0.265856	0.000545312	0.778472
CD74:P04233:OID21040:v1:Neurology	CD74	PREVALENT	CAD_EUR_prscs	ALL	1860	-0.0216631	0.0222555	0.330495	0.000452332	-0.0201637	0.0214143	0.346525	0.000393095	0.999224
CD74:P04233:OID21040:v1:Neurology	CD74	INCIDENT	CAD_EUR_prscs	ALL	2069	0.0238717	0.0205282	0.245019	0.000617569	0.0250148	0.0201051	0.213571	0.000681388	0.709286
CD74:P04233:OID21040:v1:Neurology	CD74	PREVALENT	CKD_TA_prscs	ALL	1860	0.116673	0.0222272	1.70948e-07	0.0129626	0.0964283	0.0215177	7.88901e-06	0.00880907	1.16881e-05
CD74:P04233:OID21040:v1:Neurology	CD74	INCIDENT	CKD_TA_prscs	ALL	2069	0.0736084	0.0201793	0.000271316	0.00604073	0.0643967	0.0198259	0.00118107	0.0046229	0.0059502
CD74:P04233:OID21040:v1:Neurology	CD74	PREVALENT	BMI.V1_EUR_prscs	ALL	1860	0.0922509	0.0223318	3.7787e-05	0.00807452	0.014264	0.0227075	0.529979	0.000174995	0.000933561
CD74:P04233:OID21040:v1:Neurology	CD74	INCIDENT	BMI.V1_EUR_prscs	ALL	2069	0.0530833	0.02031	0.00902483	0.00311125	0.00174083	0.0206074	0.932687	3.14349e-06	0.100886
CD74:P04233:OID21040:v1:Neurology	CD74	PREVALENT	NASH_biomarker_GRS	ALL	1860	0.020575	0.0223938	0.358334	0.000403032	0.0194916	0.0216244	0.367512	0.000360238	0.627646
CD74:P04233:OID21040:v1:Neurology	CD74	INCIDENT	NASH_biomarker_GRS	ALL	2069	0.0100382	0.0203062	0.621118	0.000111664	0.0152899	0.0199295	0.443055	0.0002592	0.915082
CD74:P04233:OID21040:v1:Neurology	CD74	PREVALENT	BMI_GWAS_signif	ALL	1860	0.0481404	0.0224018	0.0317715	0.00220019	0.0131708	0.0218009	0.545828	0.00016187	0.479016
CD74:P04233:OID21040:v1:Neurology	CD74	INCIDENT	BMI_GWAS_signif	ALL	2069	-0.00147647	0.0204179	0.94236	2.38969e-06	-0.0190263	0.0200689	0.343218	0.000395747	0.998245
CD74:P04233:OID21040:v1:Neurology	CD74	PREVALENT	CKD_GWAS_signif	ALL	1860	0.056381	0.0222748	0.011453	0.00304942	0.0549391	0.0214886	0.0106505	0.00288892	0.133619
CD74:P04233:OID21040:v1:Neurology	CD74	INCIDENT	CKD_GWAS_signif	ALL	2069	0.00151018	0.0202365	0.940519	2.54506e-06	0.00171436	0.0198088	0.931042	3.29939e-06	0.999084
CD74:P04233:OID21040:v1:Neurology	CD74	PREVALENT	T2D_GWAS_signif	ALL	1860	-0.0493106	0.0223944	0.0277979	0.00230968	-0.0132586	0.0218	0.543139	0.000164047	0.165412
CD74:P04233:OID21040:v1:Neurology	CD74	INCIDENT	T2D_GWAS_signif	ALL	2069	-0.0719655	0.0201864	0.000372285	0.00577172	-0.0483119	0.019974	0.0156636	0.00256952	0.0160328
CD74:P04233:OID21040:v1:Neurology	CD74	PREVALENT	CAD_GWAS_signif	ALL	1860	-0.0229976	0.0222313	0.301054	0.000510858	-0.0207246	0.0213826	0.332562	0.000416489	0.999709
CD74:P04233:OID21040:v1:Neurology	CD74	INCIDENT	CAD_GWAS_signif	ALL	2069	0.00227265	0.0202724	0.910751	5.74331e-06	0.00410644	0.0199022	0.836554	1.87528e-05	0.995674
CD74:P04233:OID21040:v1:Neurology	CD74	PREVALENT	obesity	ALL	1860	0.0597106	0.0222699	0.00740224	0.00342024	0.0400626	0.0215542	0.0632354	0.00152951	0.376446
CD74:P04233:OID21040:v1:Neurology	CD74	INCIDENT	obesity	ALL	2069	-0.003986	0.0202229	0.843767	1.77538e-05	-0.0145934	0.0198545	0.462415	0.000237918	0.994445
CD74:P04233:OID21040:v1:Neurology	CD74	PREVALENT	liver_lipid	ALL	1860	0.00528355	0.0223869	0.813452	2.66054e-05	0.0124177	0.0216146	0.5657	0.00014638	0.95167
CD74:P04233:OID21040:v1:Neurology	CD74	INCIDENT	liver_lipid	ALL	2069	0.0068347	0.0203103	0.736518	5.17482e-05	0.00475503	0.0198899	0.811078	2.51754e-05	0.872471
CD74:P04233:OID21040:v1:Neurology	CD74	PREVALENT	proinsulin	ALL	1860	-0.0121161	0.0223511	0.587832	0.000140337	0.00403577	0.0215714	0.851613	1.55262e-05	0.973949
CD74:P04233:OID21040:v1:Neurology	CD74	INCIDENT	proinsulin	ALL	2069	-0.00970684	0.0202844	0.632321	0.000104639	-0.00251444	0.0198764	0.899346	7.04944e-06	0.902393
CD74:P04233:OID21040:v1:Neurology	CD74	PREVALENT	beta_cell	ALL	1860	-0.00602568	0.0223762	0.787737	3.46373e-05	0.0153447	0.0216899	0.479376	0.000221951	0.97657
CD74:P04233:OID21040:v1:Neurology	CD74	INCIDENT	beta_cell	ALL	2069	-0.0533395	0.0202323	0.0084447	0.00316534	-0.0367571	0.0199121	0.0650454	0.00149849	0.258425
CD74:P04233:OID21040:v1:Neurology	CD74	PREVALENT	lipodystrophy	ALL	1860	-0.0175633	0.0222336	0.429665	0.000297962	-0.000336414	0.0215444	0.987543	1.08158e-07	0.994833
CD74:P04233:OID21040:v1:Neurology	CD74	INCIDENT	lipodystrophy	ALL	2069	-0.0346548	0.0202057	0.0864808	0.00134232	-0.03233	0.019811	0.102854	0.00117156	0.726542
CD74:P04233:OID21040:v1:Neurology	CD74	PREVALENT	T2D.V2_EUR_prscs	DISC	1019	-0.0305222	0.0292956	0.297734	0.00103179	-0.0151174	0.0282601	0.592815	0.000250523	0.636147
CD74:P04233:OID21040:v1:Neurology	CD74	INCIDENT	T2D.V2_EUR_prscs	DISC	1220	-0.0118394	0.0265321	0.655514	0.000159799	-0.000424813	0.0258711	0.986902	2.04452e-07	0.999339
CD74:P04233:OID21040:v1:Neurology	CD74	PREVALENT	CAD_EUR_prscs	DISC	1019	-0.0239108	0.0292916	0.414529	0.000633658	-0.0108626	0.0281868	0.700041	0.00013004	0.999945
CD74:P04233:OID21040:v1:Neurology	CD74	INCIDENT	CAD_EUR_prscs	DISC	1220	0.0160559	0.0266784	0.547404	0.000290633	0.0206484	0.025904	0.425549	0.000481535	0.882983
CD74:P04233:OID21040:v1:Neurology	CD74	PREVALENT	CKD_TA_prscs	DISC	1019	0.138934	0.0292367	2.32017e-06	0.0209969	0.116908	0.0283087	3.94879e-05	0.0146739	0.000235217
CD74:P04233:OID21040:v1:Neurology	CD74	INCIDENT	CKD_TA_prscs	DISC	1220	0.0640226	0.0262732	0.0149667	0.00474202	0.0516214	0.0256241	0.0441811	0.0030667	0.213603
CD74:P04233:OID21040:v1:Neurology	CD74	PREVALENT	BMI.V1_EUR_prscs	DISC	1019	0.104388	0.0293119	0.000387094	0.0119121	0.0222269	0.0299449	0.458111	0.000482202	0.0123702
CD74:P04233:OID21040:v1:Neurology	CD74	INCIDENT	BMI.V1_EUR_prscs	DISC	1220	0.0608608	0.0264018	0.0213315	0.00424585	-0.00824675	0.0270193	0.760256	7.06334e-05	0.191203
CD74:P04233:OID21040:v1:Neurology	CD74	PREVALENT	NASH_biomarker_GRS	DISC	1019	0.0233177	0.0298768	0.435311	0.00057927	0.0212901	0.0287862	0.459728	0.000478744	0.859534
CD74:P04233:OID21040:v1:Neurology	CD74	INCIDENT	NASH_biomarker_GRS	DISC	1220	0.0256708	0.0265427	0.333671	0.000750184	0.0311823	0.0258203	0.227423	0.00110452	0.786115
CD74:P04233:OID21040:v1:Neurology	CD74	PREVALENT	BMI_GWAS_signif	DISC	1019	0.0540991	0.029532	0.0672779	0.00318227	0.0226177	0.0286588	0.430186	0.000545087	0.963806
CD74:P04233:OID21040:v1:Neurology	CD74	INCIDENT	BMI_GWAS_signif	DISC	1220	-0.00804644	0.0262822	0.759541	7.52278e-05	-0.0302137	0.0256437	0.238953	0.00105137	0.978788
CD74:P04233:OID21040:v1:Neurology	CD74	PREVALENT	CKD_GWAS_signif	DISC	1019	0.085098	0.0294913	0.00399471	0.00785539	0.0723119	0.0284903	0.0113023	0.00560376	0.0853171
CD74:P04233:OID21040:v1:Neurology	CD74	INCIDENT	CKD_GWAS_signif	DISC	1220	-0.0112495	0.0262751	0.668627	0.000147109	-0.00715693	0.0255322	0.77929	5.95767e-05	0.914308
CD74:P04233:OID21040:v1:Neurology	CD74	PREVALENT	T2D_GWAS_signif	DISC	1019	-0.0538795	0.0294563	0.0676883	0.00317277	-0.011627	0.0287448	0.685943	0.000143254	0.358565
CD74:P04233:OID21040:v1:Neurology	CD74	INCIDENT	T2D_GWAS_signif	DISC	1220	-0.0635805	0.0262918	0.0157473	0.00467051	-0.0363377	0.0258027	0.159314	0.0015013	0.312105
CD74:P04233:OID21040:v1:Neurology	CD74	PREVALENT	CAD_GWAS_signif	DISC	1019	-0.0431275	0.0293666	0.142271	0.00204777	-0.0326802	0.0282525	0.247676	0.00117008	0.998887
CD74:P04233:OID21040:v1:Neurology	CD74	INCIDENT	CAD_GWAS_signif	DISC	1220	0.0106448	0.026406	0.686933	0.000130419	0.00712836	0.0256489	0.781123	5.85653e-05	0.972886
CD74:P04233:OID21040:v1:Neurology	CD74	PREVALENT	obesity	DISC	1019	0.0733132	0.0295003	0.0131178	0.00583969	0.0487622	0.028558	0.0880569	0.00254541	0.893304
CD74:P04233:OID21040:v1:Neurology	CD74	INCIDENT	obesity	DISC	1220	0.00905122	0.0264387	0.732151	9.40636e-05	-0.00825213	0.0257439	0.748612	7.79062e-05	0.942434
CD74:P04233:OID21040:v1:Neurology	CD74	PREVALENT	liver_lipid	DISC	1019	-0.00204782	0.0296864	0.945019	4.52812e-06	0.00302788	0.028625	0.915781	9.79819e-06	0.993934
CD74:P04233:OID21040:v1:Neurology	CD74	INCIDENT	liver_lipid	DISC	1220	0.00661923	0.0263472	0.80168	5.06584e-05	0.00563865	0.0255924	0.825657	3.68077e-05	0.917045
CD74:P04233:OID21040:v1:Neurology	CD74	PREVALENT	proinsulin	DISC	1019	0.0102817	0.0297445	0.729668	0.000113689	0.0274333	0.0286274	0.338161	0.000803413	0.959402
CD74:P04233:OID21040:v1:Neurology	CD74	INCIDENT	proinsulin	DISC	1220	-0.0206291	0.0263454	0.433772	0.000491873	-0.017983	0.025603	0.482584	0.000373927	0.950372
CD74:P04233:OID21040:v1:Neurology	CD74	PREVALENT	beta_cell	DISC	1019	-0.0240955	0.0296635	0.416822	0.000627458	0.00114267	0.0286711	0.968217	1.39098e-06	0.997934
CD74:P04233:OID21040:v1:Neurology	CD74	INCIDENT	beta_cell	DISC	1220	-0.0623565	0.0262722	0.0177826	0.00449996	-0.0392642	0.0256932	0.126737	0.0017673	0.404168
CD74:P04233:OID21040:v1:Neurology	CD74	PREVALENT	lipodystrophy	DISC	1019	-0.0648127	0.0293493	0.0274567	0.00461727	-0.0377237	0.028409	0.184535	0.00154128	0.824619
CD74:P04233:OID21040:v1:Neurology	CD74	INCIDENT	lipodystrophy	DISC	1220	-0.0275422	0.0262015	0.293398	0.000886065	-0.0259367	0.0254814	0.308955	0.000784911	0.999516
CD79B:P40259:OID20635:v1:Inflammation	CD79B	PREVALENT	T2D.V2_EUR_prscs	ALL	1871	-0.0113013	0.0250822	0.652353	0.000103535	0.00571991	0.024526	0.815619	2.63565e-05	0.811989
CD79B:P40259:OID20635:v1:Inflammation	CD79B	INCIDENT	T2D.V2_EUR_prscs	ALL	2072	-0.00619505	0.022392	0.782066	3.61327e-05	0.00584692	0.0221098	0.791461	3.19129e-05	0.986968
CD79B:P40259:OID20635:v1:Inflammation	CD79B	PREVALENT	CAD_EUR_prscs	ALL	1871	-0.0124518	0.0241027	0.60549	0.000136106	-0.00958147	0.0234726	0.683177	8.07379e-05	0.999224
CD79B:P40259:OID20635:v1:Inflammation	CD79B	INCIDENT	CAD_EUR_prscs	ALL	2072	0.0359064	0.022518	0.110967	0.0011988	0.0353136	0.0221519	0.111059	0.00115826	0.623652
CD79B:P40259:OID20635:v1:Inflammation	CD79B	PREVALENT	CKD_TA_prscs	ALL	1871	0.0962071	0.0241397	7.00301e-05	0.00803099	0.075979	0.0236378	0.00133089	0.00497799	0.00112507
CD79B:P40259:OID20635:v1:Inflammation	CD79B	INCIDENT	CKD_TA_prscs	ALL	2072	0.0646146	0.0221886	0.00363001	0.00398646	0.0545664	0.0218982	0.0127895	0.00282477	0.0401212
CD79B:P40259:OID20635:v1:Inflammation	CD79B	PREVALENT	BMI.V1_EUR_prscs	ALL	1871	0.142351	0.0240519	3.87706e-09	0.0175272	0.071185	0.0248416	0.00421125	0.00396106	1.89976e-06
CD79B:P40259:OID20635:v1:Inflammation	CD79B	INCIDENT	BMI.V1_EUR_prscs	ALL	2072	0.10451	0.0222193	2.73023e-06	0.0103304	0.0575453	0.0226833	0.0112594	0.00292756	0.000535125
CD79B:P40259:OID20635:v1:Inflammation	CD79B	PREVALENT	NASH_biomarker_GRS	ALL	1871	0.0184017	0.0242276	0.447631	0.00029415	0.0204029	0.0236759	0.388934	0.000359725	0.696507
CD79B:P40259:OID20635:v1:Inflammation	CD79B	INCIDENT	NASH_biomarker_GRS	ALL	2072	0.0284054	0.0222779	0.20244	0.000766854	0.035544	0.021962	0.105727	0.00119376	0.609185
CD79B:P40259:OID20635:v1:Inflammation	CD79B	PREVALENT	BMI_GWAS_signif	ALL	1871	0.0626789	0.0242523	0.00983105	0.00339429	0.0296852	0.023908	0.214531	0.000746443	0.321148
CD79B:P40259:OID20635:v1:Inflammation	CD79B	INCIDENT	BMI_GWAS_signif	ALL	2072	0.0384132	0.0223874	0.0863442	0.00138782	0.0270518	0.0221111	0.221304	0.000682566	0.998245
CD79B:P40259:OID20635:v1:Inflammation	CD79B	PREVALENT	CKD_GWAS_signif	ALL	1871	0.0525473	0.0241401	0.0296267	0.00241046	0.0503586	0.0235726	0.0327887	0.00220599	0.215112
CD79B:P40259:OID20635:v1:Inflammation	CD79B	INCIDENT	CKD_GWAS_signif	ALL	2072	0.00667264	0.022233	0.764114	4.25199e-05	0.00407767	0.0218631	0.852065	1.58741e-05	0.989476
CD79B:P40259:OID20635:v1:Inflammation	CD79B	PREVALENT	T2D_GWAS_signif	ALL	1871	-0.042193	0.0242782	0.0823993	0.00153792	-0.00837923	0.0239137	0.726084	5.94924e-05	0.280386
CD79B:P40259:OID20635:v1:Inflammation	CD79B	INCIDENT	T2D_GWAS_signif	ALL	2072	-0.0455075	0.0222228	0.0407103	0.0019755	-0.023305	0.0220604	0.290905	0.00050901	0.257116
CD79B:P40259:OID20635:v1:Inflammation	CD79B	PREVALENT	CAD_GWAS_signif	ALL	1871	-0.030104	0.024086	0.211515	0.000796075	-0.030314	0.0234446	0.196174	0.000809423	0.999709
CD79B:P40259:OID20635:v1:Inflammation	CD79B	INCIDENT	CAD_GWAS_signif	ALL	2072	0.00966515	0.0222665	0.664286	8.89376e-05	0.00894924	0.0219565	0.683618	7.58068e-05	0.988975
CD79B:P40259:OID20635:v1:Inflammation	CD79B	PREVALENT	obesity	ALL	1871	0.0307301	0.0241576	0.203514	0.000824596	0.00980081	0.0236437	0.678542	8.32588e-05	0.571257
CD79B:P40259:OID20635:v1:Inflammation	CD79B	INCIDENT	obesity	ALL	2072	0.0332247	0.0221917	0.134507	0.00105698	0.0258403	0.0218912	0.237983	0.000635405	0.994445
CD79B:P40259:OID20635:v1:Inflammation	CD79B	PREVALENT	liver_lipid	ALL	1871	0.0166458	0.0242216	0.492024	0.000240827	0.0250578	0.0236657	0.289824	0.000542939	0.810256
CD79B:P40259:OID20635:v1:Inflammation	CD79B	INCIDENT	liver_lipid	ALL	2072	0.0294837	0.0222905	0.186084	0.000825202	0.024235	0.0219318	0.269286	0.00055689	0.435231
CD79B:P40259:OID20635:v1:Inflammation	CD79B	PREVALENT	proinsulin	ALL	1871	-0.0199459	0.0242092	0.410104	0.000346098	-0.00497205	0.0236498	0.833507	2.14182e-05	0.948852
CD79B:P40259:OID20635:v1:Inflammation	CD79B	INCIDENT	proinsulin	ALL	2072	0.0124494	0.0222752	0.5763	0.000147433	0.0220385	0.0219243	0.314919	0.00046088	0.875982
CD79B:P40259:OID20635:v1:Inflammation	CD79B	PREVALENT	beta_cell	ALL	1871	0.00137323	0.0242375	0.954824	1.63728e-06	0.0244106	0.0237842	0.304872	0.000510153	0.995135
CD79B:P40259:OID20635:v1:Inflammation	CD79B	INCIDENT	beta_cell	ALL	2072	-0.0447492	0.022245	0.0443893	0.00190654	-0.0288434	0.0219854	0.189693	0.00078478	0.450958
CD79B:P40259:OID20635:v1:Inflammation	CD79B	PREVALENT	lipodystrophy	ALL	1871	-0.0205085	0.0240619	0.394148	0.000370378	-0.00171717	0.0235975	0.941998	2.56609e-06	0.994833
CD79B:P40259:OID20635:v1:Inflammation	CD79B	INCIDENT	lipodystrophy	ALL	2072	-0.012433	0.0222143	0.575757	0.000147853	-0.0105304	0.0218797	0.630365	0.000105695	0.912236
CD79B:P40259:OID20635:v1:Inflammation	CD79B	PREVALENT	T2D.V2_EUR_prscs	DISC	1024	-0.0277951	0.0325314	0.39309	0.000705287	-0.0116574	0.031498	0.711389	0.000122872	0.697456
CD79B:P40259:OID20635:v1:Inflammation	CD79B	INCIDENT	T2D.V2_EUR_prscs	DISC	1225	-0.0225308	0.0299064	0.451375	0.000463554	-0.0176225	0.0292602	0.547112	0.000281687	0.999339
CD79B:P40259:OID20635:v1:Inflammation	CD79B	PREVALENT	CAD_EUR_prscs	DISC	1024	-0.0234194	0.0325351	0.47181	0.0005007	-0.0100856	0.0314169	0.748261	9.24504e-05	0.999945
CD79B:P40259:OID20635:v1:Inflammation	CD79B	INCIDENT	CAD_EUR_prscs	DISC	1225	0.0321442	0.0299872	0.283971	0.000937984	0.0390831	0.029221	0.18132	0.00138753	0.798065
CD79B:P40259:OID20635:v1:Inflammation	CD79B	PREVALENT	CKD_TA_prscs	DISC	1024	0.130214	0.0325203	6.7017e-05	0.015249	0.108795	0.0315533	0.000589258	0.010536	0.002318
CD79B:P40259:OID20635:v1:Inflammation	CD79B	INCIDENT	CKD_TA_prscs	DISC	1225	0.0427442	0.0296881	0.150198	0.00169086	0.0267798	0.0290706	0.357139	0.000658733	0.702037
CD79B:P40259:OID20635:v1:Inflammation	CD79B	PREVALENT	BMI.V1_EUR_prscs	DISC	1024	0.145963	0.0323624	7.26778e-06	0.0192637	0.0586229	0.0333099	0.0787377	0.00276995	0.00118707
CD79B:P40259:OID20635:v1:Inflammation	CD79B	INCIDENT	BMI.V1_EUR_prscs	DISC	1225	0.0871247	0.029737	0.00345707	0.0069631	0.0156818	0.0305684	0.608043	0.000204395	0.0737063
CD79B:P40259:OID20635:v1:Inflammation	CD79B	PREVALENT	NASH_biomarker_GRS	DISC	1024	-0.00268897	0.0330742	0.935219	6.39078e-06	-0.00554122	0.0319735	0.862447	2.6946e-05	0.996223
CD79B:P40259:OID20635:v1:Inflammation	CD79B	INCIDENT	NASH_biomarker_GRS	DISC	1225	0.0535992	0.0298671	0.0729774	0.00262435	0.0624492	0.0291519	0.0323842	0.00355087	0.404818
CD79B:P40259:OID20635:v1:Inflammation	CD79B	PREVALENT	BMI_GWAS_signif	DISC	1024	0.0569426	0.0327942	0.082818	0.00290598	0.0231088	0.0319491	0.469671	0.000469115	0.997889
CD79B:P40259:OID20635:v1:Inflammation	CD79B	INCIDENT	BMI_GWAS_signif	DISC	1225	0.00992718	0.0296186	0.737559	9.1784e-05	-0.00998839	0.0290153	0.730724	9.20478e-05	0.978788
CD79B:P40259:OID20635:v1:Inflammation	CD79B	PREVALENT	CKD_GWAS_signif	DISC	1024	0.0876335	0.0327054	0.0074986	0.00689061	0.0737071	0.0317006	0.0202738	0.00482312	0.107585
CD79B:P40259:OID20635:v1:Inflammation	CD79B	INCIDENT	CKD_GWAS_signif	DISC	1225	-0.0360264	0.0296362	0.224373	0.00120597	-0.0346896	0.0288977	0.230218	0.00111804	0.744594
CD79B:P40259:OID20635:v1:Inflammation	CD79B	PREVALENT	T2D_GWAS_signif	DISC	1024	-0.0638557	0.0326627	0.0508699	0.00368084	-0.0190018	0.0320517	0.553421	0.000315216	0.316189
CD79B:P40259:OID20635:v1:Inflammation	CD79B	INCIDENT	T2D_GWAS_signif	DISC	1225	-0.0675827	0.0296372	0.0227672	0.00423016	-0.0417959	0.0291561	0.151978	0.00159354	0.35604
CD79B:P40259:OID20635:v1:Inflammation	CD79B	PREVALENT	CAD_GWAS_signif	DISC	1024	-0.0358852	0.0326083	0.271391	0.00116948	-0.0272896	0.0314755	0.386151	0.000673889	0.998887
CD79B:P40259:OID20635:v1:Inflammation	CD79B	INCIDENT	CAD_GWAS_signif	DISC	1225	-0.00276798	0.0297931	0.925993	7.05307e-06	-0.00413817	0.0290418	0.886718	1.57718e-05	0.990725
CD79B:P40259:OID20635:v1:Inflammation	CD79B	PREVALENT	obesity	DISC	1024	0.0159494	0.0328626	0.627548	0.000227689	-0.0125755	0.0318727	0.69326	0.000139643	0.923678
CD79B:P40259:OID20635:v1:Inflammation	CD79B	INCIDENT	obesity	DISC	1225	0.0285012	0.0298031	0.339109	0.000746711	0.00906536	0.0291367	0.755755	7.51928e-05	0.851433
CD79B:P40259:OID20635:v1:Inflammation	CD79B	PREVALENT	liver_lipid	DISC	1024	-0.00097207	0.0329065	0.97644	8.43708e-07	0.00843546	0.0318478	0.791168	6.29367e-05	0.996038
CD79B:P40259:OID20635:v1:Inflammation	CD79B	INCIDENT	liver_lipid	DISC	1225	0.0360458	0.0297033	0.225172	0.00120182	0.0355592	0.0289567	0.21969	0.00116994	0.547183
CD79B:P40259:OID20635:v1:Inflammation	CD79B	PREVALENT	proinsulin	DISC	1024	-0.0202609	0.033016	0.539578	0.000363967	-0.00147169	0.0319262	0.963243	1.90641e-06	0.918103
CD79B:P40259:OID20635:v1:Inflammation	CD79B	INCIDENT	proinsulin	DISC	1225	-0.00303152	0.0297168	0.918763	8.50354e-06	-0.00101772	0.0289844	0.971996	9.57743e-07	0.988079
CD79B:P40259:OID20635:v1:Inflammation	CD79B	PREVALENT	beta_cell	DISC	1024	-0.0131389	0.0328767	0.689509	0.000154394	0.0151309	0.03192	0.63559	0.000201547	0.997934
CD79B:P40259:OID20635:v1:Inflammation	CD79B	INCIDENT	beta_cell	DISC	1225	-0.0473233	0.0296605	0.110871	0.00207556	-0.0217531	0.0290939	0.4548	0.000434063	0.643443
CD79B:P40259:OID20635:v1:Inflammation	CD79B	PREVALENT	lipodystrophy	DISC	1024	-0.0396222	0.0325872	0.224326	0.00142719	-0.00641623	0.0316415	0.839351	3.68896e-05	0.933764
CD79B:P40259:OID20635:v1:Inflammation	CD79B	INCIDENT	lipodystrophy	DISC	1225	-0.00669345	0.0295695	0.820958	4.18678e-05	-0.00603256	0.0288586	0.834455	3.39436e-05	0.999516
CD80:P33681:OID30291:v1:Cardiometabolic_II	CD80	PREVALENT	T2D.V2_EUR_prscs	ALL	1864	-0.0325476	0.0237341	0.170439	0.000984713	-0.0200824	0.023511	0.393125	0.000376231	0.407238
CD80:P33681:OID30291:v1:Cardiometabolic_II	CD80	INCIDENT	T2D.V2_EUR_prscs	ALL	2067	-0.0238665	0.0216059	0.269452	0.000574416	-0.0131336	0.0215038	0.541429	0.00017285	0.940255
CD80:P33681:OID30291:v1:Cardiometabolic_II	CD80	PREVALENT	CAD_EUR_prscs	ALL	1864	-0.00323323	0.0228248	0.887369	1.05178e-05	-0.000755541	0.0225358	0.973259	5.79847e-07	0.999224
CD80:P33681:OID30291:v1:Cardiometabolic_II	CD80	INCIDENT	CAD_EUR_prscs	ALL	2067	0.0408143	0.0216926	0.0600504	0.00166454	0.0388949	0.0215091	0.0707101	0.001513	0.605305
CD80:P33681:OID30291:v1:Cardiometabolic_II	CD80	PREVALENT	CKD_TA_prscs	ALL	1864	0.0401235	0.0229812	0.0809945	0.0015951	0.0288292	0.0227702	0.205645	0.000826199	0.206525
CD80:P33681:OID30291:v1:Cardiometabolic_II	CD80	INCIDENT	CKD_TA_prscs	ALL	2067	0.0433829	0.0214332	0.0430921	0.0019259	0.0350038	0.0213118	0.100653	0.00124856	0.239039
CD80:P33681:OID30291:v1:Cardiometabolic_II	CD80	PREVALENT	BMI.V1_EUR_prscs	ALL	1864	0.0566944	0.023	0.013795	0.00317419	0.0106621	0.0239129	0.655743	0.000102545	0.081535
CD80:P33681:OID30291:v1:Cardiometabolic_II	CD80	INCIDENT	BMI.V1_EUR_prscs	ALL	2067	0.0460835	0.0215451	0.0325614	0.00215012	0.00649382	0.0221367	0.769284	3.98811e-05	0.22689
CD80:P33681:OID30291:v1:Cardiometabolic_II	CD80	PREVALENT	NASH_biomarker_GRS	ALL	1864	0.112621	0.0228469	9.00507e-07	0.0125674	0.111529	0.0226171	8.93232e-07	0.0123756	3.89337e-05
CD80:P33681:OID30291:v1:Cardiometabolic_II	CD80	INCIDENT	NASH_biomarker_GRS	ALL	2067	0.0750779	0.0214576	0.00047737	0.00573163	0.0791609	0.021313	0.00020946	0.00634952	0.0115989
CD80:P33681:OID30291:v1:Cardiometabolic_II	CD80	PREVALENT	BMI_GWAS_signif	ALL	1864	-0.0107946	0.0230136	0.63909	0.000115308	-0.0299219	0.022928	0.192048	0.000877761	0.945582
CD80:P33681:OID30291:v1:Cardiometabolic_II	CD80	INCIDENT	BMI_GWAS_signif	ALL	2067	0.00739412	0.0216441	0.732671	5.49698e-05	-0.00545582	0.0215453	0.80012	2.97175e-05	0.998245
CD80:P33681:OID30291:v1:Cardiometabolic_II	CD80	PREVALENT	CKD_GWAS_signif	ALL	1864	0.00117656	0.0229047	0.959038	1.38309e-06	0.00502589	0.0226474	0.824402	2.5405e-05	0.983252
CD80:P33681:OID30291:v1:Cardiometabolic_II	CD80	INCIDENT	CKD_GWAS_signif	ALL	2067	-0.0139133	0.0214677	0.51699	0.000197815	-0.0154476	0.0212745	0.467857	0.000244287	0.951831
CD80:P33681:OID30291:v1:Cardiometabolic_II	CD80	PREVALENT	T2D_GWAS_signif	ALL	1864	-0.0369914	0.0229937	0.107843	0.00135467	-0.013955	0.0229362	0.542984	0.000190926	0.324727
CD80:P33681:OID30291:v1:Cardiometabolic_II	CD80	INCIDENT	T2D_GWAS_signif	ALL	2067	-0.0504855	0.0214561	0.01872	0.00260072	-0.0345808	0.0214635	0.107307	0.00120147	0.166274
CD80:P33681:OID30291:v1:Cardiometabolic_II	CD80	PREVALENT	CAD_GWAS_signif	ALL	1864	-0.0143641	0.0228164	0.529068	0.0002077	-0.0159313	0.0225322	0.47963	0.00025782	0.999709
CD80:P33681:OID30291:v1:Cardiometabolic_II	CD80	INCIDENT	CAD_GWAS_signif	ALL	2067	-0.00962097	0.0214768	0.654223	9.45173e-05	-0.0128174	0.0213442	0.548237	0.000167097	0.988366
CD80:P33681:OID30291:v1:Cardiometabolic_II	CD80	PREVALENT	obesity	ALL	1864	0.018617	0.0228923	0.416187	0.000346537	0.00790201	0.0226996	0.727797	6.25106e-05	0.693645
CD80:P33681:OID30291:v1:Cardiometabolic_II	CD80	INCIDENT	obesity	ALL	2067	0.000860384	0.0214275	0.967975	7.59451e-07	-0.00695696	0.0213076	0.74408	4.94033e-05	0.995566
CD80:P33681:OID30291:v1:Cardiometabolic_II	CD80	PREVALENT	liver_lipid	ALL	1864	0.0169162	0.0229511	0.461187	0.000284666	0.0198837	0.0227421	0.382066	0.000394176	0.799935
CD80:P33681:OID30291:v1:Cardiometabolic_II	CD80	INCIDENT	liver_lipid	ALL	2067	0.000939822	0.0215169	0.965165	8.98642e-07	-0.00543781	0.021336	0.798853	3.01038e-05	0.984589
CD80:P33681:OID30291:v1:Cardiometabolic_II	CD80	PREVALENT	proinsulin	ALL	1864	-0.0405285	0.0229149	0.0771214	0.00163682	-0.0324366	0.0226699	0.152656	0.00105491	0.73359
CD80:P33681:OID30291:v1:Cardiometabolic_II	CD80	INCIDENT	proinsulin	ALL	2067	-0.0316949	0.0214726	0.140083	0.00102517	-0.0264748	0.0213037	0.214114	0.000715199	0.699228
CD80:P33681:OID30291:v1:Cardiometabolic_II	CD80	PREVALENT	beta_cell	ALL	1864	-0.00272276	0.0229631	0.905628	7.3693e-06	0.0102504	0.022821	0.653366	0.000104066	0.986384
CD80:P33681:OID30291:v1:Cardiometabolic_II	CD80	INCIDENT	beta_cell	ALL	2067	-0.0210474	0.0214804	0.327284	0.000452021	-0.00968368	0.0213907	0.650811	9.4972e-05	0.870311
CD80:P33681:OID30291:v1:Cardiometabolic_II	CD80	PREVALENT	lipodystrophy	ALL	1864	0.0037828	0.0227947	0.868214	1.44352e-05	0.0157562	0.0226302	0.486365	0.000250007	0.994833
CD80:P33681:OID30291:v1:Cardiometabolic_II	CD80	INCIDENT	lipodystrophy	ALL	2067	-0.00926164	0.0214261	0.665599	8.80046e-05	-0.00697473	0.021267	0.742976	4.9846e-05	0.93585
CD80:P33681:OID30291:v1:Cardiometabolic_II	CD80	PREVALENT	T2D.V2_EUR_prscs	DISC	1021	-0.0322835	0.031277	0.302246	0.00103392	-0.0143216	0.030924	0.643381	0.000203643	0.636939
CD80:P33681:OID30291:v1:Cardiometabolic_II	CD80	INCIDENT	T2D.V2_EUR_prscs	DISC	1220	0.0038382	0.0284197	0.892592	1.47308e-05	0.00920407	0.0281674	0.743905	8.4149e-05	0.999339
CD80:P33681:OID30291:v1:Cardiometabolic_II	CD80	PREVALENT	CAD_EUR_prscs	DISC	1021	-0.0132225	0.0312524	0.672324	0.000173875	-0.00178316	0.0307998	0.953844	3.18314e-06	0.999945
CD80:P33681:OID30291:v1:Cardiometabolic_II	CD80	INCIDENT	CAD_EUR_prscs	DISC	1220	0.0643354	0.0283574	0.0234666	0.00413878	0.0671652	0.0279987	0.0166031	0.00451319	0.66354
CD80:P33681:OID30291:v1:Cardiometabolic_II	CD80	PREVALENT	CKD_TA_prscs	DISC	1021	0.0403764	0.0314889	0.200065	0.00159462	0.0253871	0.0311545	0.415344	0.000630172	0.430848
CD80:P33681:OID30291:v1:Cardiometabolic_II	CD80	INCIDENT	CKD_TA_prscs	DISC	1220	0.00929814	0.0282227	0.74187	8.76545e-05	0.000189005	0.0279691	0.994609	3.59924e-08	0.960413
CD80:P33681:OID30291:v1:Cardiometabolic_II	CD80	PREVALENT	BMI.V1_EUR_prscs	DISC	1021	0.0443961	0.0314483	0.158355	0.00193221	-0.00650934	0.0327485	0.842487	3.75187e-05	0.476242
CD80:P33681:OID30291:v1:Cardiometabolic_II	CD80	INCIDENT	BMI.V1_EUR_prscs	DISC	1220	0.0590502	0.0283205	0.0372798	0.0034982	0.0104735	0.0295219	0.722827	9.91894e-05	0.240357
CD80:P33681:OID30291:v1:Cardiometabolic_II	CD80	PREVALENT	NASH_biomarker_GRS	DISC	1021	0.124001	0.0315633	9.14991e-05	0.0147591	0.124542	0.0311369	6.82639e-05	0.0149443	0.00426996
CD80:P33681:OID30291:v1:Cardiometabolic_II	CD80	INCIDENT	NASH_biomarker_GRS	DISC	1220	0.0944646	0.0282457	0.000850877	0.00894756	0.102305	0.0279241	0.000259851	0.0104582	0.0227096
CD80:P33681:OID30291:v1:Cardiometabolic_II	CD80	PREVALENT	BMI_GWAS_signif	DISC	1021	0.00223071	0.0315059	0.943569	4.87028e-06	-0.0148602	0.0312696	0.634733	0.000214425	0.998312
CD80:P33681:OID30291:v1:Cardiometabolic_II	CD80	INCIDENT	BMI_GWAS_signif	DISC	1220	-0.0101176	0.0281517	0.719365	0.000104307	-0.0250973	0.0279598	0.369574	0.000634608	0.978788
CD80:P33681:OID30291:v1:Cardiometabolic_II	CD80	PREVALENT	CKD_GWAS_signif	DISC	1021	0.0279687	0.0314819	0.374544	0.000766165	0.0241574	0.0311206	0.437793	0.000571879	0.744529
CD80:P33681:OID30291:v1:Cardiometabolic_II	CD80	INCIDENT	CKD_GWAS_signif	DISC	1220	-0.0384607	0.0281213	0.171678	0.0015083	-0.0363749	0.0277878	0.190785	0.00134858	0.733061
CD80:P33681:OID30291:v1:Cardiometabolic_II	CD80	PREVALENT	T2D_GWAS_signif	DISC	1021	-0.0563484	0.0313561	0.0726405	0.00312697	-0.0238923	0.0314215	0.447214	0.00054875	0.372061
CD80:P33681:OID30291:v1:Cardiometabolic_II	CD80	INCIDENT	T2D_GWAS_signif	DISC	1220	-0.0389056	0.0281732	0.167561	0.00153766	-0.0194496	0.0280572	0.488314	0.000378595	0.735668
CD80:P33681:OID30291:v1:Cardiometabolic_II	CD80	PREVALENT	CAD_GWAS_signif	DISC	1021	-0.024767	0.0313531	0.429758	0.000605842	-0.0169046	0.0308889	0.58432	0.000284343	0.998887
CD80:P33681:OID30291:v1:Cardiometabolic_II	CD80	INCIDENT	CAD_GWAS_signif	DISC	1220	0.00668688	0.028243	0.812883	4.52713e-05	0.00300835	0.0279014	0.914156	9.16267e-06	0.986255
CD80:P33681:OID30291:v1:Cardiometabolic_II	CD80	PREVALENT	obesity	DISC	1021	0.0111374	0.0315455	0.724122	0.000121085	0.00264702	0.0312245	0.932459	6.82489e-06	0.934086
CD80:P33681:OID30291:v1:Cardiometabolic_II	CD80	INCIDENT	obesity	DISC	1220	-0.00968195	0.0282737	0.732084	9.46964e-05	-0.0233293	0.0280017	0.40494	0.000546755	0.942434
CD80:P33681:OID30291:v1:Cardiometabolic_II	CD80	PREVALENT	liver_lipid	DISC	1021	0.0254623	0.0315847	0.42035	0.000630962	0.0234998	0.0312001	0.451517	0.000538436	0.902724
CD80:P33681:OID30291:v1:Cardiometabolic_II	CD80	INCIDENT	liver_lipid	DISC	1220	0.0129706	0.0281742	0.645337	0.000171141	0.011043	0.0278331	0.69162	0.000124054	0.852035
CD80:P33681:OID30291:v1:Cardiometabolic_II	CD80	PREVALENT	proinsulin	DISC	1021	-0.0263094	0.0316739	0.406386	0.000669827	-0.0113662	0.0312594	0.716231	0.000125539	0.875935
CD80:P33681:OID30291:v1:Cardiometabolic_II	CD80	INCIDENT	proinsulin	DISC	1220	-0.0526277	0.02811	0.061428	0.00282243	-0.0511193	0.0277832	0.0660328	0.00266049	0.925814
CD80:P33681:OID30291:v1:Cardiometabolic_II	CD80	PREVALENT	beta_cell	DISC	1021	-0.0392569	0.0315787	0.214115	0.00149901	-0.017611	0.031307	0.573888	0.000300413	0.935965
CD80:P33681:OID30291:v1:Cardiometabolic_II	CD80	INCIDENT	beta_cell	DISC	1220	-0.0271058	0.0281678	0.3361	0.000747293	-0.0111537	0.0279841	0.690282	0.000125192	0.81867
CD80:P33681:OID30291:v1:Cardiometabolic_II	CD80	PREVALENT	lipodystrophy	DISC	1021	-0.0366818	0.03126	0.240907	0.00133586	-0.0158685	0.0310035	0.608889	0.000248716	0.933764
CD80:P33681:OID30291:v1:Cardiometabolic_II	CD80	INCIDENT	lipodystrophy	DISC	1220	0.0217971	0.0280374	0.437063	0.000487884	0.0247689	0.0277261	0.37186	0.000628574	0.999516
CD83:Q01151:OID20565:v1:Inflammation	CD83	PREVALENT	T2D.V2_EUR_prscs	ALL	1843	-0.0322942	0.0255061	0.205629	0.000773218	-0.0170087	0.0252152	0.500055	0.000213387	0.439383
CD83:Q01151:OID20565:v1:Inflammation	CD83	INCIDENT	T2D.V2_EUR_prscs	ALL	2061	-0.0305133	0.0222279	0.169984	0.000838328	-0.027626	0.0223104	0.215766	0.00068532	0.922287
CD83:Q01151:OID20565:v1:Inflammation	CD83	PREVALENT	CAD_EUR_prscs	ALL	1843	-0.0270797	0.0244921	0.269028	0.000589747	-0.0222317	0.0241131	0.356667	0.000398558	0.999224
CD83:Q01151:OID20565:v1:Inflammation	CD83	INCIDENT	CAD_EUR_prscs	ALL	2061	0.0364757	0.0223679	0.103108	0.00118255	0.0330038	0.0223775	0.140407	0.00097193	0.6225
CD83:Q01151:OID20565:v1:Inflammation	CD83	PREVALENT	CKD_TA_prscs	ALL	1843	0.105642	0.0245182	1.73162e-05	0.00887003	0.0898456	0.0242676	0.000220235	0.00638029	0.000385678
CD83:Q01151:OID20565:v1:Inflammation	CD83	INCIDENT	CKD_TA_prscs	ALL	2061	0.0723198	0.0220132	0.00103633	0.00478029	0.0685646	0.0220827	0.00193039	0.00429134	0.0161207
CD83:Q01151:OID20565:v1:Inflammation	CD83	PREVALENT	BMI.V1_EUR_prscs	ALL	1843	0.07788	0.0245537	0.00154063	0.00482952	0.0220348	0.025491	0.387478	0.000350366	0.0158587
CD83:Q01151:OID20565:v1:Inflammation	CD83	INCIDENT	BMI.V1_EUR_prscs	ALL	2061	0.0428383	0.022182	0.0535966	0.00165766	0.024507	0.0229592	0.285915	0.000509357	0.292343
CD83:Q01151:OID20565:v1:Inflammation	CD83	PREVALENT	NASH_biomarker_GRS	ALL	1843	0.0439929	0.0246232	0.0741653	0.00153825	0.0466297	0.0243211	0.0553667	0.00172075	0.287659
CD83:Q01151:OID20565:v1:Inflammation	CD83	INCIDENT	NASH_biomarker_GRS	ALL	2061	0.0604068	0.0220949	0.00631269	0.00331596	0.0635154	0.0221476	0.00417679	0.00366363	0.0786411
CD83:Q01151:OID20565:v1:Inflammation	CD83	PREVALENT	BMI_GWAS_signif	ALL	1843	0.0173747	0.0246667	0.481287	0.000239455	-0.0084018	0.0245273	0.731979	5.50397e-05	0.900364
CD83:Q01151:OID20565:v1:Inflammation	CD83	INCIDENT	BMI_GWAS_signif	ALL	2061	-0.0161022	0.0222788	0.469913	0.000232548	-0.0207519	0.0223619	0.35352	0.000385046	0.998245
CD83:Q01151:OID20565:v1:Inflammation	CD83	PREVALENT	CKD_GWAS_signif	ALL	1843	0.0579091	0.024533	0.0183594	0.00268144	0.0578279	0.0242145	0.0170377	0.00266677	0.172449
CD83:Q01151:OID20565:v1:Inflammation	CD83	INCIDENT	CKD_GWAS_signif	ALL	2061	0.0185856	0.0220721	0.399867	0.00031561	0.0177501	0.022069	0.421319	0.000289269	0.930044
CD83:Q01151:OID20565:v1:Inflammation	CD83	PREVALENT	T2D_GWAS_signif	ALL	1843	-0.018344	0.0246958	0.457703	0.000266277	0.00787826	0.0245538	0.748357	4.82902e-05	0.684459
CD83:Q01151:OID20565:v1:Inflammation	CD83	INCIDENT	T2D_GWAS_signif	ALL	2061	-0.0677171	0.0220501	0.00216172	0.00417998	-0.0597324	0.022256	0.00733792	0.00321038	0.0494197
CD83:Q01151:OID20565:v1:Inflammation	CD83	PREVALENT	CAD_GWAS_signif	ALL	1843	-0.049439	0.0244535	0.0433507	0.00196876	-0.0455758	0.0240665	0.0584224	0.00167889	0.999709
CD83:Q01151:OID20565:v1:Inflammation	CD83	INCIDENT	CAD_GWAS_signif	ALL	2061	-0.0102672	0.0221153	0.642515	9.59639e-05	-0.0158238	0.0221759	0.475584	0.000227695	0.985658
CD83:Q01151:OID20565:v1:Inflammation	CD83	PREVALENT	obesity	ALL	1843	0.0142555	0.0245463	0.561476	0.000162794	0.00126825	0.02428	0.958348	1.27989e-06	0.774632
CD83:Q01151:OID20565:v1:Inflammation	CD83	INCIDENT	obesity	ALL	2061	-0.00177131	0.022069	0.936037	2.86856e-06	-0.00262592	0.0221304	0.905559	6.29776e-06	0.994445
CD83:Q01151:OID20565:v1:Inflammation	CD83	PREVALENT	liver_lipid	ALL	1843	0.0384457	0.0246301	0.118719	0.00117463	0.0436316	0.0243252	0.0730348	0.00150648	0.640534
CD83:Q01151:OID20565:v1:Inflammation	CD83	INCIDENT	liver_lipid	ALL	2061	0.0154924	0.0221563	0.484488	0.000217659	0.0104427	0.0221694	0.637663	9.92375e-05	0.730085
CD83:Q01151:OID20565:v1:Inflammation	CD83	PREVALENT	proinsulin	ALL	1843	-0.00663385	0.0245938	0.787394	3.51231e-05	0.006997	0.0242827	0.773268	3.89467e-05	0.990265
CD83:Q01151:OID20565:v1:Inflammation	CD83	INCIDENT	proinsulin	ALL	2061	-0.0222499	0.0221401	0.315039	0.000449486	-0.0167833	0.0221572	0.448861	0.00025657	0.772997
CD83:Q01151:OID20565:v1:Inflammation	CD83	PREVALENT	beta_cell	ALL	1843	-0.00646581	0.0246565	0.79317	3.31967e-05	0.010184	0.0244542	0.67713	8.13484e-05	0.97657
CD83:Q01151:OID20565:v1:Inflammation	CD83	INCIDENT	beta_cell	ALL	2061	-0.0424503	0.0220986	0.0548804	0.0016401	-0.0371048	0.0221942	0.0947166	0.00124846	0.486098
CD83:Q01151:OID20565:v1:Inflammation	CD83	PREVALENT	lipodystrophy	ALL	1843	0.00600927	0.02443	0.805727	2.92087e-05	0.021005	0.0242036	0.385598	0.00035315	0.994833
CD83:Q01151:OID20565:v1:Inflammation	CD83	INCIDENT	lipodystrophy	ALL	2061	-0.0334427	0.0220464	0.129444	0.00102346	-0.03235	0.0220788	0.143022	0.000959257	0.749139
CD83:Q01151:OID20565:v1:Inflammation	CD83	PREVALENT	T2D.V2_EUR_prscs	DISC	1012	-0.0617392	0.0332851	0.0639235	0.00329152	-0.0449247	0.0328285	0.171489	0.00173223	0.418701
CD83:Q01151:OID20565:v1:Inflammation	CD83	INCIDENT	T2D.V2_EUR_prscs	DISC	1220	-0.0160119	0.029145	0.582844	0.000236994	-0.0147084	0.0291032	0.613384	0.000198951	0.999339
CD83:Q01151:OID20565:v1:Inflammation	CD83	PREVALENT	CAD_EUR_prscs	DISC	1012	-0.0327582	0.0332718	0.325088	0.000929776	-0.0203411	0.0327348	0.53449	0.000357723	0.999945
CD83:Q01151:OID20565:v1:Inflammation	CD83	INCIDENT	CAD_EUR_prscs	DISC	1220	0.0391913	0.029244	0.180458	0.00140841	0.0418318	0.0290955	0.150778	0.00160762	0.793911
CD83:Q01151:OID20565:v1:Inflammation	CD83	PREVALENT	CKD_TA_prscs	DISC	1012	0.0949817	0.0333681	0.0045149	0.00771419	0.0755167	0.0329584	0.0221653	0.00483901	0.0470702
CD83:Q01151:OID20565:v1:Inflammation	CD83	INCIDENT	CKD_TA_prscs	DISC	1220	0.0530463	0.0288845	0.0665389	0.00264128	0.0466261	0.0288667	0.106535	0.00202807	0.471384
CD83:Q01151:OID20565:v1:Inflammation	CD83	PREVALENT	BMI.V1_EUR_prscs	DISC	1012	0.0915246	0.0332456	0.00601706	0.00721968	0.0307995	0.0346194	0.373873	0.000732958	0.0723501
CD83:Q01151:OID20565:v1:Inflammation	CD83	INCIDENT	BMI.V1_EUR_prscs	DISC	1220	0.0330284	0.0290665	0.256063	0.00101297	-0.000565344	0.0304274	0.985179	2.68962e-07	0.547632
CD83:Q01151:OID20565:v1:Inflammation	CD83	PREVALENT	NASH_biomarker_GRS	DISC	1012	0.0524774	0.0338637	0.121552	0.00229996	0.0534605	0.0333357	0.109112	0.0023772	0.547669
CD83:Q01151:OID20565:v1:Inflammation	CD83	INCIDENT	NASH_biomarker_GRS	DISC	1220	0.0619168	0.0290455	0.0332387	0.00355516	0.0668402	0.0289492	0.0211253	0.00413434	0.267731
CD83:Q01151:OID20565:v1:Inflammation	CD83	PREVALENT	BMI_GWAS_signif	DISC	1012	0.0197332	0.0335838	0.556953	0.000331367	-0.00459311	0.0332428	0.890136	1.7693e-05	0.998312
CD83:Q01151:OID20565:v1:Inflammation	CD83	INCIDENT	BMI_GWAS_signif	DISC	1220	-0.0356961	0.02884	0.216065	0.00120163	-0.0460146	0.028831	0.110759	0.00198022	0.965611
CD83:Q01151:OID20565:v1:Inflammation	CD83	PREVALENT	CKD_GWAS_signif	DISC	1012	0.0660262	0.0335385	0.0492789	0.00370616	0.0571783	0.0330865	0.084286	0.00275926	0.295071
CD83:Q01151:OID20565:v1:Inflammation	CD83	INCIDENT	CKD_GWAS_signif	DISC	1220	-0.00236339	0.028876	0.934783	5.2612e-06	-0.00118909	0.0287511	0.967018	1.33265e-06	0.989029
CD83:Q01151:OID20565:v1:Inflammation	CD83	PREVALENT	T2D_GWAS_signif	DISC	1012	-0.0562236	0.0334771	0.093388	0.0027002	-0.0226472	0.0333929	0.497807	0.00042609	0.421752
CD83:Q01151:OID20565:v1:Inflammation	CD83	INCIDENT	T2D_GWAS_signif	DISC	1220	-0.0731975	0.028848	0.0112989	0.00502875	-0.0604825	0.0289553	0.0369413	0.00338663	0.286288
CD83:Q01151:OID20565:v1:Inflammation	CD83	PREVALENT	CAD_GWAS_signif	DISC	1012	-0.0375727	0.0333701	0.260474	0.00121559	-0.0275975	0.0328156	0.400566	0.000655009	0.998887
CD83:Q01151:OID20565:v1:Inflammation	CD83	INCIDENT	CAD_GWAS_signif	DISC	1220	-0.0265015	0.029029	0.361468	0.000654116	-0.0291576	0.0288959	0.313159	0.000792581	0.897564
CD83:Q01151:OID20565:v1:Inflammation	CD83	PREVALENT	obesity	DISC	1012	0.0174982	0.0336003	0.602643	0.000260321	0.000867125	0.0331879	0.979161	6.32697e-07	0.919663
CD83:Q01151:OID20565:v1:Inflammation	CD83	INCIDENT	obesity	DISC	1220	-0.00593059	0.0290505	0.838274	3.27312e-05	-0.0143143	0.0289737	0.621367	0.000190125	0.965937
CD83:Q01151:OID20565:v1:Inflammation	CD83	PREVALENT	liver_lipid	DISC	1012	0.0488914	0.0336903	0.147051	0.00201759	0.0531441	0.0331966	0.109733	0.00236889	0.811182
CD83:Q01151:OID20565:v1:Inflammation	CD83	INCIDENT	liver_lipid	DISC	1220	0.0275064	0.0289825	0.342783	0.000706885	0.0255397	0.0288485	0.376177	0.000610217	0.657392
CD83:Q01151:OID20565:v1:Inflammation	CD83	PREVALENT	proinsulin	DISC	1012	-0.00188704	0.0337543	0.955429	3.00077e-06	0.0157639	0.0332343	0.635377	0.000208469	0.993268
CD83:Q01151:OID20565:v1:Inflammation	CD83	INCIDENT	proinsulin	DISC	1220	-0.047662	0.0289024	0.0994028	0.00213087	-0.0457559	0.0287821	0.112167	0.00196471	0.925814
CD83:Q01151:OID20565:v1:Inflammation	CD83	PREVALENT	beta_cell	DISC	1012	-0.0454042	0.0336751	0.17788	0.00174214	-0.0225603	0.0332992	0.498252	0.000425209	0.918851
CD83:Q01151:OID20565:v1:Inflammation	CD83	INCIDENT	beta_cell	DISC	1220	-0.0441011	0.0288875	0.127119	0.00182685	-0.03321	0.0289067	0.250847	0.00102717	0.646237
CD83:Q01151:OID20565:v1:Inflammation	CD83	PREVALENT	lipodystrophy	DISC	1012	-0.0245121	0.0332877	0.461686	0.000520329	-0.000913863	0.0329038	0.977848	7.14928e-07	0.940157
CD83:Q01151:OID20565:v1:Inflammation	CD83	INCIDENT	lipodystrophy	DISC	1220	-0.0234429	0.0287943	0.415724	0.0005203	-0.0217921	0.0286934	0.447719	0.000449172	0.999516
CD86:P42081:OID31500:v1:Oncology_II	CD86	PREVALENT	T2D.V2_EUR_prscs	ALL	1858	-0.0408992	0.0262724	0.119709	0.00123838	-0.0338848	0.0263306	0.198298	0.000850595	0.332526
CD86:P42081:OID31500:v1:Oncology_II	CD86	INCIDENT	T2D.V2_EUR_prscs	ALL	2073	-0.0346244	0.0225653	0.125087	0.00107223	-0.0325791	0.0226856	0.151126	0.000945539	0.866192
CD86:P42081:OID31500:v1:Oncology_II	CD86	PREVALENT	CAD_EUR_prscs	ALL	1858	0.015162	0.0252304	0.547955	0.00018475	0.0155672	0.0252022	0.536856	0.000196107	0.999224
CD86:P42081:OID31500:v1:Oncology_II	CD86	INCIDENT	CAD_EUR_prscs	ALL	2073	0.0279619	0.0226883	0.217931	0.000692014	0.0307519	0.0227289	0.176214	0.000839338	0.697189
CD86:P42081:OID31500:v1:Oncology_II	CD86	PREVALENT	CKD_TA_prscs	ALL	1858	0.0370043	0.0254311	0.145821	0.00108211	0.0349774	0.0254726	0.169882	0.000968297	0.302905
CD86:P42081:OID31500:v1:Oncology_II	CD86	INCIDENT	CKD_TA_prscs	ALL	2073	0.0173439	0.0224143	0.439146	0.000272917	0.0166313	0.0225121	0.460132	0.000250411	0.809461
CD86:P42081:OID31500:v1:Oncology_II	CD86	PREVALENT	BMI.V1_EUR_prscs	ALL	1858	0.0329942	0.025426	0.194573	0.000860832	0.0228609	0.0266539	0.391176	0.000378031	0.478699
CD86:P42081:OID31500:v1:Oncology_II	CD86	INCIDENT	BMI.V1_EUR_prscs	ALL	2073	0.0290938	0.0225109	0.196357	0.000760972	0.0167421	0.023356	0.473567	0.000235756	0.588354
CD86:P42081:OID31500:v1:Oncology_II	CD86	PREVALENT	NASH_biomarker_GRS	ALL	1858	0.125761	0.0252215	6.74917e-07	0.0125485	0.121354	0.0252734	1.70517e-06	0.0117013	3.00645e-05
CD86:P42081:OID31500:v1:Oncology_II	CD86	INCIDENT	NASH_biomarker_GRS	ALL	2073	0.0992474	0.0223657	9.59353e-06	0.00889123	0.0975036	0.0224602	1.48817e-05	0.00856803	0.000600106
CD86:P42081:OID31500:v1:Oncology_II	CD86	PREVALENT	BMI_GWAS_signif	ALL	1858	-0.041808	0.025419	0.100195	0.00138216	-0.0449239	0.0255933	0.0793802	0.00158121	0.653158
CD86:P42081:OID31500:v1:Oncology_II	CD86	INCIDENT	BMI_GWAS_signif	ALL	2073	0.0447327	0.0225774	0.0476931	0.00178637	0.0402171	0.0227105	0.0767365	0.00143693	0.998245
CD86:P42081:OID31500:v1:Oncology_II	CD86	PREVALENT	CKD_GWAS_signif	ALL	1858	-0.0316218	0.0253121	0.211727	0.000797897	-0.0265596	0.0253171	0.294284	0.000565441	0.492857
CD86:P42081:OID31500:v1:Oncology_II	CD86	INCIDENT	CKD_GWAS_signif	ALL	2073	-0.0564067	0.0223688	0.0117564	0.00289017	-0.0539932	0.0224015	0.0160314	0.00265835	0.360039
CD86:P42081:OID31500:v1:Oncology_II	CD86	PREVALENT	T2D_GWAS_signif	ALL	1858	-0.0219228	0.0254476	0.389083	0.000379603	-0.0129798	0.0256323	0.612648	0.000131808	0.618443
CD86:P42081:OID31500:v1:Oncology_II	CD86	INCIDENT	T2D_GWAS_signif	ALL	2073	-0.0482983	0.0224192	0.0313326	0.00211125	-0.0453539	0.0226502	0.045381	0.00183638	0.216239
CD86:P42081:OID31500:v1:Oncology_II	CD86	PREVALENT	CAD_GWAS_signif	ALL	1858	-0.0287961	0.0252092	0.253487	0.000667181	-0.0319333	0.0251857	0.204994	0.00082571	0.999709
CD86:P42081:OID31500:v1:Oncology_II	CD86	INCIDENT	CAD_GWAS_signif	ALL	2073	0.0167579	0.0224207	0.45489	0.000254646	0.0166482	0.0225161	0.459757	0.000250829	0.972294
CD86:P42081:OID31500:v1:Oncology_II	CD86	PREVALENT	obesity	ALL	1858	0.0333833	0.0252935	0.187057	0.00089049	0.0327221	0.0253634	0.197173	0.000854871	0.566085
CD86:P42081:OID31500:v1:Oncology_II	CD86	INCIDENT	obesity	ALL	2073	0.00116396	0.0223721	0.958512	1.23418e-06	-0.00161331	0.0224803	0.942796	2.36363e-06	0.994445
CD86:P42081:OID31500:v1:Oncology_II	CD86	PREVALENT	liver_lipid	ALL	1858	0.0284065	0.0253687	0.262971	0.00064113	0.0293543	0.0254019	0.248002	0.000686001	0.717859
CD86:P42081:OID31500:v1:Oncology_II	CD86	INCIDENT	liver_lipid	ALL	2073	0.0348248	0.0224615	0.121197	0.00109471	0.0342994	0.0225015	0.127588	0.00106511	0.339675
CD86:P42081:OID31500:v1:Oncology_II	CD86	PREVALENT	proinsulin	ALL	1858	-0.0248376	0.0253434	0.327197	0.000491209	-0.0189268	0.02537	0.455747	0.000286035	0.916151
CD86:P42081:OID31500:v1:Oncology_II	CD86	INCIDENT	proinsulin	ALL	2073	-0.0397438	0.0224253	0.0764995	0.00142989	-0.0383737	0.022478	0.0879467	0.00133557	0.660859
CD86:P42081:OID31500:v1:Oncology_II	CD86	PREVALENT	beta_cell	ALL	1858	0.0389127	0.0253764	0.125349	0.00120161	0.0449638	0.0254976	0.0779958	0.00159591	0.847974
CD86:P42081:OID31500:v1:Oncology_II	CD86	INCIDENT	beta_cell	ALL	2073	-0.0182929	0.0224183	0.414608	0.00030348	-0.0169709	0.0225547	0.451878	0.000259756	0.919678
CD86:P42081:OID31500:v1:Oncology_II	CD86	PREVALENT	lipodystrophy	ALL	1858	-0.0034024	0.0251947	0.892592	9.33166e-06	-0.00283325	0.0253004	0.910849	6.44687e-06	0.994833
CD86:P42081:OID31500:v1:Oncology_II	CD86	INCIDENT	lipodystrophy	ALL	2073	-0.0128832	0.0223872	0.565037	0.00015097	-0.00852658	0.0224546	0.70419	6.61692e-05	0.906315
CD86:P42081:OID31500:v1:Oncology_II	CD86	PREVALENT	T2D.V2_EUR_prscs	DISC	1016	-0.035829	0.0336715	0.287562	0.00109081	-0.0216927	0.0335838	0.518481	0.000399802	0.63045
CD86:P42081:OID31500:v1:Oncology_II	CD86	INCIDENT	T2D.V2_EUR_prscs	DISC	1226	-0.0357249	0.0289818	0.217948	0.00119185	-0.0366227	0.0291156	0.208701	0.00124516	0.999339
CD86:P42081:OID31500:v1:Oncology_II	CD86	PREVALENT	CAD_EUR_prscs	DISC	1016	0.0039398	0.0335711	0.906602	1.3284e-05	0.0148192	0.0333676	0.657058	0.000189049	0.999945
CD86:P42081:OID31500:v1:Oncology_II	CD86	INCIDENT	CAD_EUR_prscs	DISC	1226	0.0340366	0.0290442	0.241479	0.00107736	0.0334071	0.029076	0.250808	0.00103915	0.793911
CD86:P42081:OID31500:v1:Oncology_II	CD86	PREVALENT	CKD_TA_prscs	DISC	1016	0.056621	0.0338492	0.0947032	0.002691	0.0508767	0.0337745	0.132304	0.00217018	0.293081
CD86:P42081:OID31500:v1:Oncology_II	CD86	INCIDENT	CKD_TA_prscs	DISC	1226	-0.0111998	0.0288078	0.697512	0.000118697	-0.0123578	0.0289383	0.66943	0.000143691	0.953371
CD86:P42081:OID31500:v1:Oncology_II	CD86	PREVALENT	BMI.V1_EUR_prscs	DISC	1016	0.0453399	0.0337508	0.179468	0.00173738	0.0211727	0.0354014	0.549932	0.000342779	0.509794
CD86:P42081:OID31500:v1:Oncology_II	CD86	INCIDENT	BMI.V1_EUR_prscs	DISC	1226	0.0074335	0.0289248	0.797229	5.18697e-05	-0.00369789	0.0304896	0.903487	1.15921e-05	0.90847
CD86:P42081:OID31500:v1:Oncology_II	CD86	PREVALENT	NASH_biomarker_GRS	DISC	1016	0.113899	0.0340016	0.000840111	0.0106984	0.112969	0.0338576	0.000880812	0.0105497	0.0252033
CD86:P42081:OID31500:v1:Oncology_II	CD86	INCIDENT	NASH_biomarker_GRS	DISC	1226	0.107623	0.0288107	0.000196333	0.0108307	0.111091	0.0288872	0.00012672	0.0115089	0.00836548
CD86:P42081:OID31500:v1:Oncology_II	CD86	PREVALENT	BMI_GWAS_signif	DISC	1016	-0.0133648	0.0339239	0.693694	0.00014968	-0.0175636	0.0339243	0.604767	0.000256892	0.998312
CD86:P42081:OID31500:v1:Oncology_II	CD86	INCIDENT	BMI_GWAS_signif	DISC	1226	0.0159663	0.0287184	0.578345	0.000242698	0.0149903	0.0288979	0.604046	0.000212006	0.976091
CD86:P42081:OID31500:v1:Oncology_II	CD86	PREVALENT	CKD_GWAS_signif	DISC	1016	0.0114842	0.0338924	0.734803	0.000110729	0.0130936	0.0338093	0.698635	0.000143763	0.912208
CD86:P42081:OID31500:v1:Oncology_II	CD86	INCIDENT	CKD_GWAS_signif	DISC	1226	-0.0856937	0.0286818	0.00286896	0.00695801	-0.0837117	0.0287375	0.00364821	0.00663878	0.413865
CD86:P42081:OID31500:v1:Oncology_II	CD86	PREVALENT	T2D_GWAS_signif	DISC	1016	-0.0408015	0.0337683	0.227238	0.00140602	-0.0193767	0.0340397	0.569328	0.000310533	0.609005
CD86:P42081:OID31500:v1:Oncology_II	CD86	INCIDENT	T2D_GWAS_signif	DISC	1226	-0.0578227	0.0287487	0.0445209	0.00316634	-0.0550818	0.0290052	0.0578071	0.00283325	0.463785
CD86:P42081:OID31500:v1:Oncology_II	CD86	PREVALENT	CAD_GWAS_signif	DISC	1016	-0.0299974	0.0336622	0.373082	0.000765317	-0.0239804	0.0334596	0.473737	0.000492156	0.998887
CD86:P42081:OID31500:v1:Oncology_II	CD86	INCIDENT	CAD_GWAS_signif	DISC	1226	-0.00875817	0.0288225	0.761284	7.25142e-05	-0.00938568	0.0288626	0.745099	8.33266e-05	0.979119
CD86:P42081:OID31500:v1:Oncology_II	CD86	PREVALENT	obesity	DISC	1016	0.0515516	0.0338369	0.127955	0.00223343	0.0517464	0.03378	0.125886	0.0022441	0.893304
CD86:P42081:OID31500:v1:Oncology_II	CD86	INCIDENT	obesity	DISC	1226	-0.0125048	0.0288803	0.665104	0.000147223	-0.0157375	0.0289962	0.58741	0.000232082	0.925081
CD86:P42081:OID31500:v1:Oncology_II	CD86	PREVALENT	liver_lipid	DISC	1016	0.0102098	0.0339486	0.763675	8.72304e-05	0.00412957	0.0338315	0.902875	1.42833e-05	0.966964
CD86:P42081:OID31500:v1:Oncology_II	CD86	INCIDENT	liver_lipid	DISC	1226	0.0333347	0.0288179	0.247617	0.0010497	0.0347485	0.028858	0.228789	0.0011412	0.566974
CD86:P42081:OID31500:v1:Oncology_II	CD86	PREVALENT	proinsulin	DISC	1016	-0.0359826	0.0339755	0.289831	0.0010806	-0.0254371	0.0338511	0.452573	0.000541002	0.818023
CD86:P42081:OID31500:v1:Oncology_II	CD86	INCIDENT	proinsulin	DISC	1226	-0.0428949	0.0287745	0.136303	0.00174207	-0.0440414	0.0288257	0.12682	0.00183594	0.925814
CD86:P42081:OID31500:v1:Oncology_II	CD86	PREVALENT	beta_cell	DISC	1016	-0.0153081	0.0340339	0.652965	0.000195093	0.000977674	0.0339825	0.977054	7.93492e-07	0.997934
CD86:P42081:OID31500:v1:Oncology_II	CD86	INCIDENT	beta_cell	DISC	1226	-0.00925829	0.0287508	0.747496	8.1436e-05	-0.00670543	0.0289444	0.816838	4.22928e-05	0.965341
CD86:P42081:OID31500:v1:Oncology_II	CD86	PREVALENT	lipodystrophy	DISC	1016	-0.0448972	0.0335997	0.181788	0.00171901	-0.0337445	0.0335867	0.315296	0.000966673	0.928143
CD86:P42081:OID31500:v1:Oncology_II	CD86	INCIDENT	lipodystrophy	DISC	1226	0.00734955	0.0286466	0.797564	5.16946e-05	0.00842249	0.0287181	0.769359	6.77797e-05	0.999516
CD93:Q9NPY3:OID20397:v1:Cardiometabolic	CD93	PREVALENT	T2D.V2_EUR_prscs	ALL	1788	-0.0294388	0.0271996	0.279259	0.000623757	-0.0210185	0.0272927	0.441339	0.000317168	0.520622
CD93:Q9NPY3:OID20397:v1:Cardiometabolic	CD93	INCIDENT	T2D.V2_EUR_prscs	ALL	1991	-0.0234428	0.0238558	0.325883	0.000464644	-0.0186632	0.0240332	0.437516	0.000291971	0.95609
CD93:Q9NPY3:OID20397:v1:Cardiometabolic	CD93	PREVALENT	CAD_EUR_prscs	ALL	1788	-0.0369183	0.0260928	0.157282	0.00106545	-0.0386501	0.0260957	0.138766	0.00117203	0.999224
CD93:Q9NPY3:OID20397:v1:Cardiometabolic	CD93	INCIDENT	CAD_EUR_prscs	ALL	1991	0.00333433	0.0239811	0.889433	9.30635e-06	0.00356063	0.0240623	0.882378	1.06048e-05	0.971775
CD93:Q9NPY3:OID20397:v1:Cardiometabolic	CD93	PREVALENT	CKD_TA_prscs	ALL	1788	0.106784	0.0261416	4.61224e-05	0.0088059	0.0969685	0.0262283	0.000224965	0.00725426	0.000811975
CD93:Q9NPY3:OID20397:v1:Cardiometabolic	CD93	INCIDENT	CKD_TA_prscs	ALL	1991	0.0954426	0.0235831	5.39041e-05	0.00781849	0.0950745	0.0237347	6.41927e-05	0.00770667	0.00168594
CD93:Q9NPY3:OID20397:v1:Cardiometabolic	CD93	PREVALENT	BMI.V1_EUR_prscs	ALL	1788	0.0624984	0.0262078	0.017199	0.00302026	0.0311214	0.0275141	0.258168	0.000683937	0.0957674
CD93:Q9NPY3:OID20397:v1:Cardiometabolic	CD93	INCIDENT	BMI.V1_EUR_prscs	ALL	1991	0.0642906	0.0237396	0.00682531	0.0035173	0.0550573	0.0246738	0.0257699	0.00240524	0.0861219
CD93:Q9NPY3:OID20397:v1:Cardiometabolic	CD93	PREVALENT	NASH_biomarker_GRS	ALL	1788	-0.00452359	0.0262989	0.863453	1.57644e-05	-0.00709607	0.0263683	0.787874	3.87424e-05	0.937336
CD93:Q9NPY3:OID20397:v1:Cardiometabolic	CD93	INCIDENT	NASH_biomarker_GRS	ALL	1991	-0.00739954	0.0237816	0.755724	4.66026e-05	-0.00428661	0.023914	0.85776	1.55612e-05	0.952756
CD93:Q9NPY3:OID20397:v1:Cardiometabolic	CD93	PREVALENT	BMI_GWAS_signif	ALL	1788	0.0159633	0.0262976	0.543914	0.000196298	0.000257854	0.0265322	0.992247	5.0528e-08	0.915869
CD93:Q9NPY3:OID20397:v1:Cardiometabolic	CD93	INCIDENT	BMI_GWAS_signif	ALL	1991	0.0436972	0.0238529	0.0671135	0.00161278	0.041775	0.0240286	0.082274	0.00146158	0.998245
CD93:Q9NPY3:OID20397:v1:Cardiometabolic	CD93	PREVALENT	CKD_GWAS_signif	ALL	1788	0.0556988	0.0261472	0.0332963	0.00241154	0.0531257	0.0261847	0.042625	0.00219685	0.227654
CD93:Q9NPY3:OID20397:v1:Cardiometabolic	CD93	INCIDENT	CKD_GWAS_signif	ALL	1991	0.0530333	0.0236679	0.0251568	0.00241078	0.0539725	0.02374	0.0231073	0.00249657	0.487375
CD93:Q9NPY3:OID20397:v1:Cardiometabolic	CD93	PREVALENT	T2D_GWAS_signif	ALL	1788	-0.0681715	0.0262757	0.00955372	0.00357276	-0.0566205	0.0265077	0.0328211	0.00243432	0.0948917
CD93:Q9NPY3:OID20397:v1:Cardiometabolic	CD93	INCIDENT	T2D_GWAS_signif	ALL	1991	-0.0307659	0.0236699	0.193828	0.000812592	-0.0229325	0.02396	0.338629	0.000443458	0.583564
CD93:Q9NPY3:OID20397:v1:Cardiometabolic	CD93	PREVALENT	CAD_GWAS_signif	ALL	1788	-0.0246459	0.0260628	0.344468	0.000476228	-0.0296253	0.026068	0.255923	0.00069042	0.999709
CD93:Q9NPY3:OID20397:v1:Cardiometabolic	CD93	INCIDENT	CAD_GWAS_signif	ALL	1991	-0.0172137	0.0237115	0.467946	0.000253642	-0.0187243	0.0238441	0.432386	0.000298566	0.976318
CD93:Q9NPY3:OID20397:v1:Cardiometabolic	CD93	PREVALENT	obesity	ALL	1788	0.00859287	0.0261752	0.742738	5.742e-05	-0.00415518	0.0262815	0.874394	1.33723e-05	0.869287
CD93:Q9NPY3:OID20397:v1:Cardiometabolic	CD93	INCIDENT	obesity	ALL	1991	0.00573322	0.0236538	0.808511	2.82804e-05	0.00411639	0.0237808	0.862594	1.45111e-05	0.994445
CD93:Q9NPY3:OID20397:v1:Cardiometabolic	CD93	PREVALENT	liver_lipid	ALL	1788	0.0460955	0.0261815	0.0784804	0.00164871	0.0531538	0.0262652	0.0431525	0.00218575	0.606937
CD93:Q9NPY3:OID20397:v1:Cardiometabolic	CD93	INCIDENT	liver_lipid	ALL	1991	0.0659525	0.0237037	0.00544882	0.00371191	0.0628924	0.0237849	0.00825493	0.00337396	0.0867586
CD93:Q9NPY3:OID20397:v1:Cardiometabolic	CD93	PREVALENT	proinsulin	ALL	1788	-0.0310887	0.0263035	0.237399	0.000743741	-0.0226735	0.0263536	0.389712	0.000395824	0.857186
CD93:Q9NPY3:OID20397:v1:Cardiometabolic	CD93	INCIDENT	proinsulin	ALL	1991	-0.0194524	0.0237636	0.413128	0.000322459	-0.0173758	0.0238603	0.466561	0.000256772	0.816384
CD93:Q9NPY3:OID20397:v1:Cardiometabolic	CD93	PREVALENT	beta_cell	ALL	1788	-0.0381514	0.0262283	0.145965	0.00112601	-0.0290251	0.026435	0.272368	0.000644487	0.848925
CD93:Q9NPY3:OID20397:v1:Cardiometabolic	CD93	INCIDENT	beta_cell	ALL	1991	-0.000146857	0.0236803	0.995052	1.85148e-08	0.00340235	0.023827	0.886468	9.87513e-06	0.999758
CD93:Q9NPY3:OID20397:v1:Cardiometabolic	CD93	PREVALENT	lipodystrophy	ALL	1788	0.0035654	0.0260665	0.89122	9.96877e-06	0.0112144	0.0261942	0.668614	9.8045e-05	0.994833
CD93:Q9NPY3:OID20397:v1:Cardiometabolic	CD93	INCIDENT	lipodystrophy	ALL	1991	-0.0620442	0.0235904	0.00860457	0.00331808	-0.0618582	0.0236838	0.00907616	0.00329213	0.341448
CD93:Q9NPY3:OID20397:v1:Cardiometabolic	CD93	PREVALENT	T2D.V2_EUR_prscs	DISC	985	-0.0352224	0.0342735	0.304364	0.00106079	-0.0299586	0.0344006	0.38405	0.000759171	0.6395
CD93:Q9NPY3:OID20397:v1:Cardiometabolic	CD93	INCIDENT	T2D.V2_EUR_prscs	DISC	1168	-0.019195	0.0312756	0.539514	0.000317654	-0.0199302	0.0314142	0.525929	0.000339992	0.999339
CD93:Q9NPY3:OID20397:v1:Cardiometabolic	CD93	PREVALENT	CAD_EUR_prscs	DISC	985	-0.015801	0.0342708	0.644861	0.000213707	-0.00888836	0.0343369	0.795803	6.71239e-05	0.999945
CD93:Q9NPY3:OID20397:v1:Cardiometabolic	CD93	INCIDENT	CAD_EUR_prscs	DISC	1168	0.0239455	0.031319	0.444691	0.000492879	0.0253655	0.0313407	0.418489	0.000553183	0.845193
CD93:Q9NPY3:OID20397:v1:Cardiometabolic	CD93	PREVALENT	CKD_TA_prscs	DISC	985	0.109784	0.0344091	0.00146756	0.0101252	0.101491	0.0345648	0.0034044	0.00855738	0.0212544
CD93:Q9NPY3:OID20397:v1:Cardiometabolic	CD93	INCIDENT	CKD_TA_prscs	DISC	1168	0.0916073	0.0309236	0.00311754	0.00734531	0.0901508	0.0311152	0.00383763	0.00704001	0.0883897
CD93:Q9NPY3:OID20397:v1:Cardiometabolic	CD93	PREVALENT	BMI.V1_EUR_prscs	DISC	985	0.078894	0.0343833	0.0219814	0.00526428	0.0486905	0.0364159	0.18153	0.00178753	0.164023
CD93:Q9NPY3:OID20397:v1:Cardiometabolic	CD93	INCIDENT	BMI.V1_EUR_prscs	DISC	1168	0.0541766	0.0311436	0.0822097	0.00254592	0.0402855	0.0328752	0.220682	0.00126715	0.362908
CD93:Q9NPY3:OID20397:v1:Cardiometabolic	CD93	PREVALENT	NASH_biomarker_GRS	DISC	985	-0.0223715	0.0350513	0.523467	0.000409442	-0.0244903	0.0351367	0.485979	0.000486433	0.884987
CD93:Q9NPY3:OID20397:v1:Cardiometabolic	CD93	INCIDENT	NASH_biomarker_GRS	DISC	1168	-0.00548564	0.0312555	0.860711	2.59852e-05	-0.00416099	0.0313529	0.894443	1.48828e-05	0.958238
CD93:Q9NPY3:OID20397:v1:Cardiometabolic	CD93	PREVALENT	BMI_GWAS_signif	DISC	985	0.0357293	0.0346284	0.302438	0.00106927	0.0223016	0.0349758	0.523874	0.000407128	0.998312
CD93:Q9NPY3:OID20397:v1:Cardiometabolic	CD93	INCIDENT	BMI_GWAS_signif	DISC	1168	0.0332596	0.0309898	0.283393	0.000970701	0.0267369	0.0312323	0.392147	0.000618843	0.965611
CD93:Q9NPY3:OID20397:v1:Cardiometabolic	CD93	PREVALENT	CKD_GWAS_signif	DISC	985	0.0912043	0.034504	0.00834835	0.00697334	0.085638	0.0346656	0.0136757	0.00607384	0.113914
CD93:Q9NPY3:OID20397:v1:Cardiometabolic	CD93	INCIDENT	CKD_GWAS_signif	DISC	1168	0.0385344	0.0309545	0.21344	0.00130552	0.0391519	0.0309983	0.206843	0.00134604	0.74123
CD93:Q9NPY3:OID20397:v1:Cardiometabolic	CD93	PREVALENT	T2D_GWAS_signif	DISC	985	-0.086401	0.0343982	0.0121805	0.00630129	-0.0740998	0.0349085	0.0340456	0.00449206	0.179953
CD93:Q9NPY3:OID20397:v1:Cardiometabolic	CD93	INCIDENT	T2D_GWAS_signif	DISC	1168	-0.0587444	0.0310011	0.058362	0.00301939	-0.0539173	0.0312843	0.0850837	0.00250321	0.515053
CD93:Q9NPY3:OID20397:v1:Cardiometabolic	CD93	PREVALENT	CAD_GWAS_signif	DISC	985	-0.00723643	0.0343659	0.833269	4.4583e-05	-0.00454123	0.0343813	0.894946	1.74776e-05	0.998887
CD93:Q9NPY3:OID20397:v1:Cardiometabolic	CD93	INCIDENT	CAD_GWAS_signif	DISC	1168	-0.0467055	0.0310435	0.132731	0.00190569	-0.047619	0.0310722	0.125678	0.00198039	0.786538
CD93:Q9NPY3:OID20397:v1:Cardiometabolic	CD93	PREVALENT	obesity	DISC	985	-0.00880029	0.0346332	0.799475	6.49197e-05	-0.0216606	0.0348545	0.534452	0.000386748	0.950447
CD93:Q9NPY3:OID20397:v1:Cardiometabolic	CD93	INCIDENT	obesity	DISC	1168	-0.00871828	0.031134	0.779511	6.6145e-05	-0.0130702	0.0312369	0.675721	0.000147915	0.953709
CD93:Q9NPY3:OID20397:v1:Cardiometabolic	CD93	PREVALENT	liver_lipid	DISC	985	-0.0155292	0.0345862	0.653537	0.000202672	-0.0116349	0.0347048	0.73751	0.000112585	0.949536
CD93:Q9NPY3:OID20397:v1:Cardiometabolic	CD93	INCIDENT	liver_lipid	DISC	1168	0.0715727	0.0309686	0.0210069	0.00448449	0.0708859	0.0310049	0.0224259	0.00439613	0.265216
CD93:Q9NPY3:OID20397:v1:Cardiometabolic	CD93	PREVALENT	proinsulin	DISC	985	-0.022605	0.0348872	0.51718	0.000421968	-0.0169568	0.034968	0.627844	0.000235519	0.918103
CD93:Q9NPY3:OID20397:v1:Cardiometabolic	CD93	INCIDENT	proinsulin	DISC	1168	-0.0264278	0.0310945	0.395552	0.000608991	-0.0254785	0.0311541	0.413634	0.000564821	0.950372
CD93:Q9NPY3:OID20397:v1:Cardiometabolic	CD93	PREVALENT	beta_cell	DISC	985	-0.052742	0.0346246	0.128036	0.00232734	-0.0430976	0.0348606	0.216667	0.00152864	0.86803
CD93:Q9NPY3:OID20397:v1:Cardiometabolic	CD93	INCIDENT	beta_cell	DISC	1168	0.0132528	0.0309938	0.669029	0.000154216	0.0197679	0.0311738	0.526135	0.000339654	0.945884
CD93:Q9NPY3:OID20397:v1:Cardiometabolic	CD93	PREVALENT	lipodystrophy	DISC	985	-0.0431979	0.0343241	0.208515	0.00158997	-0.0322822	0.0345092	0.349793	0.000875853	0.928143
CD93:Q9NPY3:OID20397:v1:Cardiometabolic	CD93	INCIDENT	lipodystrophy	DISC	1168	-0.0788203	0.0307186	0.0104211	0.00552145	-0.0796839	0.0307897	0.00977969	0.0056256	0.495206
CD99:P14209:OID21110:v1:Neurology	CD99	PREVALENT	T2D.V2_EUR_prscs	ALL	1854	-0.0389579	0.0231927	0.0931798	0.00118737	-0.0266109	0.023026	0.247964	0.000553071	0.293307
CD99:P14209:OID21110:v1:Neurology	CD99	INCIDENT	T2D.V2_EUR_prscs	ALL	2060	-0.0159947	0.0198495	0.420454	0.000247249	-0.00282692	0.0196248	0.885477	7.66097e-06	0.975441
CD99:P14209:OID21110:v1:Neurology	CD99	PREVALENT	CAD_EUR_prscs	ALL	1854	0.0149962	0.0222869	0.501118	0.000190778	0.0150364	0.0220201	0.49479	0.00019318	0.999224
CD99:P14209:OID21110:v1:Neurology	CD99	INCIDENT	CAD_EUR_prscs	ALL	2060	0.0122616	0.020008	0.540054	0.000143031	0.0101789	0.0197102	0.605614	9.84528e-05	0.852552
CD99:P14209:OID21110:v1:Neurology	CD99	PREVALENT	CKD_TA_prscs	ALL	1854	0.093749	0.0223561	2.88156e-05	0.00733976	0.0839164	0.0221907	0.00016098	0.00587887	0.000561045
CD99:P14209:OID21110:v1:Neurology	CD99	INCIDENT	CKD_TA_prscs	ALL	2060	0.096918	0.019608	8.34241e-07	0.00919377	0.0904135	0.0193768	3.27527e-06	0.00795116	7.91183e-05
CD99:P14209:OID21110:v1:Neurology	CD99	PREVALENT	BMI.V1_EUR_prscs	ALL	1854	0.0531963	0.0224594	0.0179635	0.00235715	0.011733	0.0233547	0.615461	0.000104576	0.0981646
CD99:P14209:OID21110:v1:Neurology	CD99	INCIDENT	BMI.V1_EUR_prscs	ALL	2060	0.0485077	0.0197907	0.0143295	0.00228149	0.00794024	0.0201883	0.694133	5.71092e-05	0.136339
CD99:P14209:OID21110:v1:Neurology	CD99	PREVALENT	NASH_biomarker_GRS	ALL	1854	-0.00511103	0.0224587	0.820003	2.18279e-05	-0.00502978	0.0222715	0.821352	2.11354e-05	0.911143
CD99:P14209:OID21110:v1:Neurology	CD99	INCIDENT	NASH_biomarker_GRS	ALL	2060	-0.00712965	0.0197785	0.71853	4.9493e-05	-0.00384412	0.0195274	0.843959	1.43076e-05	0.946875
CD99:P14209:OID21110:v1:Neurology	CD99	PREVALENT	BMI_GWAS_signif	ALL	1854	0.0316693	0.0224647	0.158791	0.000836705	0.0109395	0.0224353	0.625891	9.85144e-05	0.731531
CD99:P14209:OID21110:v1:Neurology	CD99	INCIDENT	BMI_GWAS_signif	ALL	2060	0.0200197	0.0198782	0.314002	0.000386152	0.0080527	0.0196586	0.682124	6.19456e-05	0.998245
CD99:P14209:OID21110:v1:Neurology	CD99	PREVALENT	CKD_GWAS_signif	ALL	1854	0.0643292	0.022327	0.00400834	0.00348281	0.0643611	0.0221138	0.00365397	0.00349367	0.0801669
CD99:P14209:OID21110:v1:Neurology	CD99	INCIDENT	CKD_GWAS_signif	ALL	2060	0.0328598	0.0197032	0.0955237	0.00105797	0.0304627	0.0193995	0.116508	0.000909261	0.721741
CD99:P14209:OID21110:v1:Neurology	CD99	PREVALENT	T2D_GWAS_signif	ALL	1854	-0.0442449	0.0224465	0.0488631	0.00163406	-0.0222145	0.0224227	0.32196	0.000406521	0.215409
CD99:P14209:OID21110:v1:Neurology	CD99	INCIDENT	T2D_GWAS_signif	ALL	2060	-0.0650528	0.0196705	0.000959265	0.00414338	-0.0440575	0.0195698	0.0244756	0.0018665	0.027381
CD99:P14209:OID21110:v1:Neurology	CD99	PREVALENT	CAD_GWAS_signif	ALL	1854	0.0228532	0.0222636	0.304802	0.00044384	0.0238132	0.0219857	0.278901	0.000485841	0.999709
CD99:P14209:OID21110:v1:Neurology	CD99	INCIDENT	CAD_GWAS_signif	ALL	2060	-0.0152396	0.0197546	0.440536	0.00022662	-0.0163305	0.019505	0.402556	0.000258715	0.972294
CD99:P14209:OID21110:v1:Neurology	CD99	PREVALENT	obesity	ALL	1854	0.027244	0.0223373	0.222754	0.000626465	0.018519	0.0221729	0.40371	0.000288967	0.585776
CD99:P14209:OID21110:v1:Neurology	CD99	INCIDENT	obesity	ALL	2060	0.00845998	0.0197058	0.667741	7.01989e-05	0.00277307	0.0194605	0.886702	7.49686e-06	0.994445
CD99:P14209:OID21110:v1:Neurology	CD99	PREVALENT	liver_lipid	ALL	1854	0.0350007	0.0224094	0.118493	0.00102679	0.0375937	0.0221901	0.0904094	0.0011875	0.640534
CD99:P14209:OID21110:v1:Neurology	CD99	INCIDENT	liver_lipid	ALL	2060	0.0343829	0.0197585	0.0819847	0.00115171	0.0318411	0.0194625	0.101994	0.000986876	0.27484
CD99:P14209:OID21110:v1:Neurology	CD99	PREVALENT	proinsulin	ALL	1854	-0.0232655	0.0223822	0.298729	0.000455131	-0.0101733	0.0221871	0.646633	8.71157e-05	0.89131
CD99:P14209:OID21110:v1:Neurology	CD99	INCIDENT	proinsulin	ALL	2060	-0.0223218	0.0197632	0.258839	0.000485607	-0.0130839	0.0194812	0.501905	0.000166501	0.748749
CD99:P14209:OID21110:v1:Neurology	CD99	PREVALENT	beta_cell	ALL	1854	-0.00480402	0.0224112	0.830292	1.93663e-05	0.00708373	0.0223078	0.750868	4.1784e-05	0.980956
CD99:P14209:OID21110:v1:Neurology	CD99	INCIDENT	beta_cell	ALL	2060	-0.0234519	0.0197407	0.234975	0.000537213	-0.00623077	0.0195375	0.749826	3.75485e-05	0.793117
CD99:P14209:OID21110:v1:Neurology	CD99	PREVALENT	lipodystrophy	ALL	1854	-0.0187776	0.0222564	0.398952	0.000299901	-0.0132976	0.0221433	0.548234	0.000149416	0.994833
CD99:P14209:OID21110:v1:Neurology	CD99	INCIDENT	lipodystrophy	ALL	2060	-0.0300298	0.019695	0.127482	0.000884521	-0.0259412	0.0194247	0.181873	0.00065789	0.749139
CD99:P14209:OID21110:v1:Neurology	CD99	PREVALENT	T2D.V2_EUR_prscs	DISC	1015	-0.048185	0.029489	0.102587	0.00208544	-0.0380378	0.02924	0.193612	0.00128902	0.464938
CD99:P14209:OID21110:v1:Neurology	CD99	INCIDENT	T2D.V2_EUR_prscs	DISC	1213	0.0176904	0.0252179	0.48313	0.000318482	0.0234451	0.0249367	0.347319	0.000554923	0.999339
CD99:P14209:OID21110:v1:Neurology	CD99	PREVALENT	CAD_EUR_prscs	DISC	1015	0.0164113	0.0295021	0.578152	0.000242293	0.024975	0.0291606	0.391957	0.000559286	0.999945
CD99:P14209:OID21110:v1:Neurology	CD99	INCIDENT	CAD_EUR_prscs	DISC	1213	0.0149268	0.0253595	0.556239	0.000224251	0.0188381	0.024983	0.45098	0.000357036	0.882983
CD99:P14209:OID21110:v1:Neurology	CD99	PREVALENT	CKD_TA_prscs	DISC	1015	0.117029	0.0295514	8.0424e-05	0.0120864	0.106376	0.0293663	0.000307281	0.00987666	0.0026567
CD99:P14209:OID21110:v1:Neurology	CD99	INCIDENT	CKD_TA_prscs	DISC	1213	0.0899917	0.0249115	0.000316297	0.00835515	0.0805958	0.0246569	0.00111236	0.00665089	0.0317706
CD99:P14209:OID21110:v1:Neurology	CD99	PREVALENT	BMI.V1_EUR_prscs	DISC	1015	0.032551	0.0296558	0.272643	0.000942468	-0.0178855	0.0309073	0.56294	0.000255435	0.602683
CD99:P14209:OID21110:v1:Neurology	CD99	INCIDENT	BMI.V1_EUR_prscs	DISC	1213	0.0651591	0.0250703	0.00946662	0.00434831	0.019408	0.0260438	0.456298	0.000348725	0.127086
CD99:P14209:OID21110:v1:Neurology	CD99	PREVALENT	NASH_biomarker_GRS	DISC	1015	-0.0502378	0.0300647	0.0950494	0.00218066	-0.0485172	0.0297621	0.103397	0.00202212	0.484307
CD99:P14209:OID21110:v1:Neurology	CD99	INCIDENT	NASH_biomarker_GRS	DISC	1213	-0.00681694	0.0252006	0.786819	4.73739e-05	-0.00173268	0.0248797	0.94449	3.04707e-06	0.954108
CD99:P14209:OID21110:v1:Neurology	CD99	PREVALENT	BMI_GWAS_signif	DISC	1015	0.021955	0.0297365	0.460503	0.000426717	0.00302199	0.0296222	0.918764	7.94138e-06	0.998312
CD99:P14209:OID21110:v1:Neurology	CD99	INCIDENT	BMI_GWAS_signif	DISC	1213	0.0226155	0.0249871	0.365608	0.00053001	0.00783961	0.0247649	0.751634	6.29529e-05	0.965611
CD99:P14209:OID21110:v1:Neurology	CD99	PREVALENT	CKD_GWAS_signif	DISC	1015	0.100882	0.0296804	0.000704294	0.00894117	0.0953596	0.0294629	0.0012513	0.00790655	0.0390684
CD99:P14209:OID21110:v1:Neurology	CD99	INCIDENT	CKD_GWAS_signif	DISC	1213	0.0120179	0.0249668	0.630354	0.000149989	0.0130042	0.0246142	0.597377	0.00017532	0.903382
CD99:P14209:OID21110:v1:Neurology	CD99	PREVALENT	T2D_GWAS_signif	DISC	1015	-0.0695984	0.0296181	0.0189821	0.00430026	-0.0423124	0.0297108	0.154733	0.00154431	0.206694
CD99:P14209:OID21110:v1:Neurology	CD99	INCIDENT	T2D_GWAS_signif	DISC	1213	-0.0473631	0.0249964	0.0583682	0.00231736	-0.0288405	0.024863	0.246298	0.000844366	0.515053
CD99:P14209:OID21110:v1:Neurology	CD99	PREVALENT	CAD_GWAS_signif	DISC	1015	0.0314927	0.0295463	0.286748	0.000888793	0.0371693	0.0291807	0.203058	0.00123592	0.998887
CD99:P14209:OID21110:v1:Neurology	CD99	INCIDENT	CAD_GWAS_signif	DISC	1213	-0.0304763	0.0251172	0.225238	0.00095201	-0.03303	0.0247496	0.182281	0.00111725	0.851
CD99:P14209:OID21110:v1:Neurology	CD99	PREVALENT	obesity	DISC	1015	-0.0103437	0.0297506	0.728156	9.46694e-05	-0.0237272	0.0295162	0.421672	0.000492755	0.934086
CD99:P14209:OID21110:v1:Neurology	CD99	INCIDENT	obesity	DISC	1213	0.0197229	0.0251297	0.432706	0.000398608	0.0073095	0.0248303	0.768522	5.44399e-05	0.875575
CD99:P14209:OID21110:v1:Neurology	CD99	PREVALENT	liver_lipid	DISC	1015	0.00989977	0.0298216	0.739987	8.63056e-05	0.0109957	0.0295458	0.709858	0.000105668	0.965629
CD99:P14209:OID21110:v1:Neurology	CD99	INCIDENT	liver_lipid	DISC	1213	0.0223528	0.0250489	0.372381	0.000515231	0.0216961	0.0246877	0.379681	0.000484895	0.68381
CD99:P14209:OID21110:v1:Neurology	CD99	PREVALENT	proinsulin	DISC	1015	-0.0305763	0.0298754	0.306348	0.000819541	-0.0187417	0.0295733	0.526405	0.000306328	0.832405
CD99:P14209:OID21110:v1:Neurology	CD99	INCIDENT	proinsulin	DISC	1213	0.00301487	0.0250673	0.904289	9.36547e-06	0.00407942	0.0247168	0.868936	1.71136e-05	0.988079
CD99:P14209:OID21110:v1:Neurology	CD99	PREVALENT	beta_cell	DISC	1015	-0.0462145	0.0298168	0.121483	0.00187694	-0.030452	0.0296214	0.304192	0.000805545	0.86803
CD99:P14209:OID21110:v1:Neurology	CD99	INCIDENT	beta_cell	DISC	1213	-0.0148407	0.0250435	0.553568	0.000227298	0.00305197	0.0248219	0.902164	9.49779e-06	0.920159
CD99:P14209:OID21110:v1:Neurology	CD99	PREVALENT	lipodystrophy	DISC	1015	-0.0304286	0.0295283	0.30304	0.000830823	-0.0146178	0.0293346	0.618378	0.000189428	0.933764
CD99:P14209:OID21110:v1:Neurology	CD99	INCIDENT	lipodystrophy	DISC	1213	-0.0234864	0.0249324	0.346387	0.000574095	-0.0226684	0.0246059	0.357107	0.000532824	0.999516
CD99L2:Q8TCZ2:OID21122:v1:Neurology	CD99L2	PREVALENT	T2D.V2_EUR_prscs	ALL	1854	-0.0646216	0.025021	0.00988191	0.00317811	-0.0445205	0.0244193	0.0684461	0.00150265	0.124032
CD99L2:Q8TCZ2:OID21122:v1:Neurology	CD99L2	INCIDENT	T2D.V2_EUR_prscs	ALL	2060	-0.0150701	0.0218344	0.490149	0.000212009	-0.000842045	0.0215707	0.968865	6.59839e-07	0.97549
CD99L2:Q8TCZ2:OID21122:v1:Neurology	CD99L2	PREVALENT	CAD_EUR_prscs	ALL	1854	0.0148908	0.0240701	0.536231	0.000182988	0.0179805	0.0233648	0.441666	0.000268134	0.999224
CD99L2:Q8TCZ2:OID21122:v1:Neurology	CD99L2	INCIDENT	CAD_EUR_prscs	ALL	2060	-0.0211296	0.0220048	0.337058	0.000410258	-0.0222675	0.0216602	0.304058	0.000457386	0.758169
CD99L2:Q8TCZ2:OID21122:v1:Neurology	CD99L2	PREVALENT	CKD_TA_prscs	ALL	1854	0.0815278	0.024186	0.000765201	0.00539982	0.0620739	0.0235953	0.00859279	0.00312245	0.00770442
CD99L2:Q8TCZ2:OID21122:v1:Neurology	CD99L2	INCIDENT	CKD_TA_prscs	ALL	2060	0.0664709	0.0216481	0.00216564	0.00417726	0.0544258	0.0213797	0.0109818	0.00279695	0.0273261
CD99L2:Q8TCZ2:OID21122:v1:Neurology	CD99L2	PREVALENT	BMI.V1_EUR_prscs	ALL	1854	0.0458692	0.0242697	0.0589219	0.00170485	-0.0287544	0.0247741	0.245934	0.000609681	0.231591
CD99L2:Q8TCZ2:OID21122:v1:Neurology	CD99L2	INCIDENT	BMI.V1_EUR_prscs	ALL	2060	0.0523537	0.02177	0.0162693	0.00256705	0.00556612	0.0221905	0.801969	2.7243e-05	0.149943
CD99L2:Q8TCZ2:OID21122:v1:Neurology	CD99L2	PREVALENT	NASH_biomarker_GRS	ALL	1854	-0.00442185	0.0242553	0.855364	1.58936e-05	-0.00145216	0.0236327	0.95101	1.71009e-06	0.931742
CD99L2:Q8TCZ2:OID21122:v1:Neurology	CD99L2	INCIDENT	NASH_biomarker_GRS	ALL	2060	0.00657377	0.0217556	0.762558	4.06424e-05	0.0128041	0.0214619	0.550846	0.000154091	0.955208
CD99L2:Q8TCZ2:OID21122:v1:Neurology	CD99L2	PREVALENT	BMI_GWAS_signif	ALL	1854	0.0280582	0.0242661	0.247723	0.000638903	-0.00728664	0.0238071	0.759588	4.24263e-05	0.807611
CD99L2:Q8TCZ2:OID21122:v1:Neurology	CD99L2	INCIDENT	BMI_GWAS_signif	ALL	2060	-0.012342	0.0218689	0.572569	0.000141762	-0.0247277	0.0216016	0.252465	0.000567029	0.998245
CD99L2:Q8TCZ2:OID21122:v1:Neurology	CD99L2	PREVALENT	CKD_GWAS_signif	ALL	1854	0.0231331	0.0241624	0.338494	0.000438128	0.0214053	0.0235154	0.362805	0.000375106	0.621449
CD99L2:Q8TCZ2:OID21122:v1:Neurology	CD99L2	INCIDENT	CKD_GWAS_signif	ALL	2060	-0.000178243	0.0216876	0.993443	3.00684e-08	-0.0013535	0.0213362	0.949425	1.74251e-06	0.999653
CD99L2:Q8TCZ2:OID21122:v1:Neurology	CD99L2	PREVALENT	T2D_GWAS_signif	ALL	1854	-0.0600098	0.0242268	0.0133409	0.00292418	-0.0240258	0.0237925	0.312727	0.000461574	0.115359
CD99L2:Q8TCZ2:OID21122:v1:Neurology	CD99L2	INCIDENT	T2D_GWAS_signif	ALL	2060	-0.0430277	0.0216743	0.0472592	0.0017509	-0.0215756	0.0215322	0.316459	0.000434535	0.281635
CD99L2:Q8TCZ2:OID21122:v1:Neurology	CD99L2	PREVALENT	CAD_GWAS_signif	ALL	1854	0.00299728	0.0240514	0.900838	7.4269e-06	0.00463457	0.0233366	0.842601	1.78629e-05	0.999709
CD99L2:Q8TCZ2:OID21122:v1:Neurology	CD99L2	INCIDENT	CAD_GWAS_signif	ALL	2060	-0.0491882	0.0217045	0.0235416	0.00228044	-0.0489673	0.0214146	0.0223222	0.00225811	0.814262
CD99L2:Q8TCZ2:OID21122:v1:Neurology	CD99L2	PREVALENT	obesity	ALL	1854	0.027711	0.0241252	0.250861	0.000630491	0.0110433	0.0235309	0.638906	9.97432e-05	0.596385
CD99L2:Q8TCZ2:OID21122:v1:Neurology	CD99L2	INCIDENT	obesity	ALL	2060	0.018794	0.0216724	0.385943	0.000334636	0.0113949	0.0213886	0.594262	0.000122883	0.994445
CD99L2:Q8TCZ2:OID21122:v1:Neurology	CD99L2	PREVALENT	liver_lipid	ALL	1854	-0.0196615	0.0242139	0.416903	0.000315196	-0.016315	0.0235618	0.488756	0.000217098	0.781196
CD99L2:Q8TCZ2:OID21122:v1:Neurology	CD99L2	INCIDENT	liver_lipid	ALL	2060	-0.0261364	0.021742	0.22946	0.000642822	-0.0312709	0.0213952	0.144014	0.00092401	0.489218
CD99L2:Q8TCZ2:OID21122:v1:Neurology	CD99L2	PREVALENT	proinsulin	ALL	1854	-0.0250692	0.0241726	0.299832	0.000514058	-0.00574818	0.0235438	0.807144	2.69967e-05	0.89131
CD99L2:Q8TCZ2:OID21122:v1:Neurology	CD99L2	INCIDENT	proinsulin	ALL	2060	-0.047423	0.0217197	0.0291212	0.00211714	-0.0405382	0.0213959	0.0582809	0.0015516	0.609244
CD99L2:Q8TCZ2:OID21122:v1:Neurology	CD99L2	PREVALENT	beta_cell	ALL	1854	-0.0239019	0.0241975	0.323393	0.000466359	-0.00178963	0.0236715	0.939744	2.58874e-06	0.916853
CD99L2:Q8TCZ2:OID21122:v1:Neurology	CD99L2	INCIDENT	beta_cell	ALL	2060	0.00409927	0.0217213	0.85033	1.58543e-05	0.0195759	0.0214708	0.362012	0.000359803	0.988346
CD99L2:Q8TCZ2:OID21122:v1:Neurology	CD99L2	PREVALENT	lipodystrophy	ALL	1854	-0.0528019	0.0240091	0.0279876	0.00230683	-0.0376112	0.0234818	0.109395	0.00116028	0.994833
CD99L2:Q8TCZ2:OID21122:v1:Neurology	CD99L2	INCIDENT	lipodystrophy	ALL	2060	-0.0578946	0.0216375	0.00751893	0.00317558	-0.0567198	0.0213222	0.00787413	0.00305319	0.341448
CD99L2:Q8TCZ2:OID21122:v1:Neurology	CD99L2	PREVALENT	T2D.V2_EUR_prscs	DISC	1015	-0.0763294	0.031785	0.0165206	0.00534839	-0.0590639	0.0310302	0.0572846	0.00318	0.325977
CD99L2:Q8TCZ2:OID21122:v1:Neurology	CD99L2	INCIDENT	T2D.V2_EUR_prscs	DISC	1213	-0.0234249	0.0281944	0.406239	0.000544197	-0.0149787	0.0278661	0.591009	0.000221554	0.999339
CD99L2:Q8TCZ2:OID21122:v1:Neurology	CD99L2	PREVALENT	CAD_EUR_prscs	DISC	1015	0.0453948	0.0318216	0.154038	0.00189467	0.059066	0.03093	0.0564761	0.00320077	0.999945
CD99L2:Q8TCZ2:OID21122:v1:Neurology	CD99L2	INCIDENT	CAD_EUR_prscs	DISC	1213	-0.0392863	0.0283359	0.165876	0.00151382	-0.0354178	0.027898	0.204502	0.00123448	0.792652
CD99L2:Q8TCZ2:OID21122:v1:Neurology	CD99L2	PREVALENT	CKD_TA_prscs	DISC	1015	0.101843	0.0319946	0.00150378	0.00935482	0.0823984	0.031296	0.0086034	0.00606338	0.0215664
CD99L2:Q8TCZ2:OID21122:v1:Neurology	CD99L2	INCIDENT	CKD_TA_prscs	DISC	1213	0.0519465	0.027969	0.0635236	0.00271303	0.0394843	0.0276492	0.153549	0.00156138	0.465185
CD99L2:Q8TCZ2:OID21122:v1:Neurology	CD99L2	PREVALENT	BMI.V1_EUR_prscs	DISC	1015	0.0609135	0.0319758	0.0570808	0.0033731	-0.0128749	0.0328358	0.695073	0.000135432	0.285134
CD99L2:Q8TCZ2:OID21122:v1:Neurology	CD99L2	INCIDENT	BMI.V1_EUR_prscs	DISC	1213	0.0545288	0.0280676	0.0522861	0.00296767	-0.00109627	0.0291027	0.969958	1.08833e-06	0.287867
CD99L2:Q8TCZ2:OID21122:v1:Neurology	CD99L2	PREVALENT	NASH_biomarker_GRS	DISC	1015	-0.0429762	0.0324751	0.186032	0.00163098	-0.0397123	0.031634	0.209653	0.00138619	0.655796
CD99L2:Q8TCZ2:OID21122:v1:Neurology	CD99L2	INCIDENT	NASH_biomarker_GRS	DISC	1213	0.00350049	0.0281782	0.901157	1.21734e-05	0.00777638	0.0277943	0.779694	6.00353e-05	0.972915
CD99L2:Q8TCZ2:OID21122:v1:Neurology	CD99L2	PREVALENT	BMI_GWAS_signif	DISC	1015	0.0453485	0.0320791	0.15779	0.00186065	0.016681	0.0314631	0.596113	0.000247578	0.998312
CD99L2:Q8TCZ2:OID21122:v1:Neurology	CD99L2	INCIDENT	BMI_GWAS_signif	DISC	1213	-0.00265485	0.0279485	0.924339	7.11777e-06	-0.0204281	0.0276616	0.460362	0.000418105	0.994438
CD99L2:Q8TCZ2:OID21122:v1:Neurology	CD99L2	PREVALENT	CKD_GWAS_signif	DISC	1015	0.0561651	0.032184	0.0812828	0.00283246	0.0455457	0.0314351	0.147699	0.00184548	0.37961
CD99L2:Q8TCZ2:OID21122:v1:Neurology	CD99L2	INCIDENT	CKD_GWAS_signif	DISC	1213	-0.0340214	0.0279009	0.222954	0.00117137	-0.031409	0.0274863	0.253394	0.00100041	0.744594
CD99L2:Q8TCZ2:OID21122:v1:Neurology	CD99L2	PREVALENT	T2D_GWAS_signif	DISC	1015	-0.0785715	0.0319669	0.0141508	0.00560133	-0.0359706	0.0315737	0.254882	0.00114196	0.185012
CD99L2:Q8TCZ2:OID21122:v1:Neurology	CD99L2	INCIDENT	T2D_GWAS_signif	DISC	1213	-0.0383375	0.0279698	0.170741	0.00147963	-0.0168438	0.0277883	0.544535	0.000281716	0.738046
CD99L2:Q8TCZ2:OID21122:v1:Neurology	CD99L2	PREVALENT	CAD_GWAS_signif	DISC	1015	0.0188699	0.031911	0.554439	0.000326128	0.0287001	0.0310109	0.354949	0.000753955	0.998887
CD99L2:Q8TCZ2:OID21122:v1:Neurology	CD99L2	INCIDENT	CAD_GWAS_signif	DISC	1213	-0.0700053	0.0280267	0.0126342	0.00489522	-0.0725464	0.0275886	0.00866278	0.00527191	0.421552
CD99L2:Q8TCZ2:OID21122:v1:Neurology	CD99L2	PREVALENT	obesity	DISC	1015	0.0305323	0.0321054	0.341843	0.000843022	0.0124278	0.0313629	0.692003	0.00013832	0.893304
CD99L2:Q8TCZ2:OID21122:v1:Neurology	CD99L2	INCIDENT	obesity	DISC	1213	0.0171252	0.0281011	0.542369	0.000292868	0.00324398	0.0277409	0.906929	1.04882e-05	0.907377
CD99L2:Q8TCZ2:OID21122:v1:Neurology	CD99L2	PREVALENT	liver_lipid	DISC	1015	-0.0507371	0.0321554	0.114924	0.00231689	-0.0514009	0.0313445	0.101362	0.00236262	0.808182
CD99L2:Q8TCZ2:OID21122:v1:Neurology	CD99L2	INCIDENT	liver_lipid	DISC	1213	-0.0416693	0.0279907	0.136843	0.00174487	-0.0431459	0.0275607	0.117744	0.00187572	0.441743
CD99L2:Q8TCZ2:OID21122:v1:Neurology	CD99L2	PREVALENT	proinsulin	DISC	1015	-0.040404	0.0322445	0.210492	0.00146256	-0.0213987	0.0314145	0.495928	0.000408602	0.758912
CD99L2:Q8TCZ2:OID21122:v1:Neurology	CD99L2	INCIDENT	proinsulin	DISC	1213	-0.0297554	0.0280149	0.288399	0.000889032	-0.0273225	0.0276018	0.32244	0.000750911	0.947652
CD99L2:Q8TCZ2:OID21122:v1:Neurology	CD99L2	PREVALENT	beta_cell	DISC	1015	-0.0670281	0.0321575	0.0373905	0.00403529	-0.0420072	0.0314547	0.182037	0.00156842	0.76749
CD99L2:Q8TCZ2:OID21122:v1:Neurology	CD99L2	INCIDENT	beta_cell	DISC	1213	-0.0222851	0.0279984	0.426229	0.000499472	-0.00284952	0.0277307	0.918174	8.09858e-06	0.874293
CD99L2:Q8TCZ2:OID21122:v1:Neurology	CD99L2	PREVALENT	lipodystrophy	DISC	1015	-0.0554098	0.031846	0.0821918	0.00281567	-0.0319154	0.0311489	0.305809	0.000923919	0.917434
CD99L2:Q8TCZ2:OID21122:v1:Neurology	CD99L2	INCIDENT	lipodystrophy	DISC	1213	-0.0508236	0.0278483	0.0682556	0.00261984	-0.0485952	0.0274622	0.0770691	0.00239514	0.7402
CDA:P32320:OID30345:v1:Cardiometabolic_II	CDA	PREVALENT	T2D.V2_EUR_prscs	ALL	1861	-0.0329347	0.0238176	0.166901	0.000988464	-0.0231696	0.023822	0.330877	0.000487303	0.402865
CDA:P32320:OID30345:v1:Cardiometabolic_II	CDA	INCIDENT	T2D.V2_EUR_prscs	ALL	2065	0.0302114	0.0212041	0.154373	0.000949879	0.0427738	0.0210355	0.0421435	0.00190077	0.909531
CDA:P32320:OID30345:v1:Cardiometabolic_II	CDA	PREVALENT	CAD_EUR_prscs	ALL	1861	-0.0223746	0.022905	0.328778	0.000493549	-0.020591	0.0228374	0.367374	0.000418803	0.999224
CDA:P32320:OID30345:v1:Cardiometabolic_II	CDA	INCIDENT	CAD_EUR_prscs	ALL	2065	-0.00269129	0.0213193	0.899556	7.46412e-06	-0.00316798	0.0210833	0.880575	1.04008e-05	0.976623
CDA:P32320:OID30345:v1:Cardiometabolic_II	CDA	PREVALENT	CKD_TA_prscs	ALL	1861	0.0227922	0.023083	0.323577	0.000504272	0.0122367	0.0230897	0.596203	0.000144735	0.518495
CDA:P32320:OID30345:v1:Cardiometabolic_II	CDA	INCIDENT	CKD_TA_prscs	ALL	2065	0.0144717	0.021059	0.492038	0.000221139	0.0125532	0.0208792	0.547754	0.000166489	0.841888
CDA:P32320:OID30345:v1:Cardiometabolic_II	CDA	PREVALENT	BMI.V1_EUR_prscs	ALL	1861	0.0690601	0.0230649	0.00278943	0.00461643	0.0352959	0.0242289	0.145357	0.00109248	0.0241915
CDA:P32320:OID30345:v1:Cardiometabolic_II	CDA	INCIDENT	BMI.V1_EUR_prscs	ALL	2065	0.0459876	0.0211521	0.0298111	0.00220881	0.005851	0.0216718	0.787202	3.35767e-05	0.216714
CDA:P32320:OID30345:v1:Cardiometabolic_II	CDA	PREVALENT	NASH_biomarker_GRS	ALL	1861	0.00622302	0.0230891	0.787559	3.75908e-05	0.0116238	0.0230811	0.6146	0.000130699	0.893508
CDA:P32320:OID30345:v1:Cardiometabolic_II	CDA	INCIDENT	NASH_biomarker_GRS	ALL	2065	0.011727	0.0211308	0.578974	0.000144239	0.0181844	0.0209406	0.385291	0.000347247	0.896358
CDA:P32320:OID30345:v1:Cardiometabolic_II	CDA	PREVALENT	BMI_GWAS_signif	ALL	1861	0.0364009	0.0230876	0.115054	0.00128462	0.0206346	0.0232492	0.374907	0.000405821	0.670912
CDA:P32320:OID30345:v1:Cardiometabolic_II	CDA	INCIDENT	BMI_GWAS_signif	ALL	2065	0.0135725	0.0212484	0.523056	0.000191066	0.00161282	0.0210975	0.939072	2.69208e-06	0.998245
CDA:P32320:OID30345:v1:Cardiometabolic_II	CDA	PREVALENT	CKD_GWAS_signif	ALL	1861	0.000639587	0.0229917	0.97781	4.00467e-07	0.00151676	0.0229578	0.947332	2.24969e-06	0.989932
CDA:P32320:OID30345:v1:Cardiometabolic_II	CDA	INCIDENT	CKD_GWAS_signif	ALL	2065	0.0111602	0.0210735	0.596459	0.000131345	0.0133455	0.0208293	0.521787	0.000189065	0.961877
CDA:P32320:OID30345:v1:Cardiometabolic_II	CDA	PREVALENT	T2D_GWAS_signif	ALL	1861	-0.048083	0.0230708	0.0372874	0.00224244	-0.0326845	0.0232397	0.159777	0.00101834	0.192042
CDA:P32320:OID30345:v1:Cardiometabolic_II	CDA	INCIDENT	T2D_GWAS_signif	ALL	2065	0.00630547	0.0210938	0.765029	4.18512e-05	0.027164	0.0210205	0.196417	0.000768631	0.956286
CDA:P32320:OID30345:v1:Cardiometabolic_II	CDA	PREVALENT	CAD_GWAS_signif	ALL	1861	0.0047212	0.0229092	0.836749	2.1978e-05	0.00539073	0.0228446	0.81348	2.86987e-05	0.999709
CDA:P32320:OID30345:v1:Cardiometabolic_II	CDA	INCIDENT	CAD_GWAS_signif	ALL	2065	0.000387301	0.0210876	0.985348	1.57997e-07	0.00223195	0.0209039	0.914981	5.25162e-06	0.999448
CDA:P32320:OID30345:v1:Cardiometabolic_II	CDA	PREVALENT	obesity	ALL	1861	0.0617969	0.0229417	0.00713312	0.00373977	0.0496019	0.0229834	0.0310486	0.00239432	0.376446
CDA:P32320:OID30345:v1:Cardiometabolic_II	CDA	INCIDENT	obesity	ALL	2065	0.0240235	0.0210264	0.253365	0.000611035	0.0114491	0.0208596	0.58316	0.000138754	0.994445
CDA:P32320:OID30345:v1:Cardiometabolic_II	CDA	PREVALENT	liver_lipid	ALL	1861	-0.0241176	0.0230424	0.295395	0.000566579	-0.0210077	0.0230593	0.362402	0.000427576	0.734069
CDA:P32320:OID30345:v1:Cardiometabolic_II	CDA	INCIDENT	liver_lipid	ALL	2065	-0.00133492	0.0211238	0.949618	1.87054e-06	-0.00123099	0.0208921	0.95302	1.5993e-06	0.977694
CDA:P32320:OID30345:v1:Cardiometabolic_II	CDA	PREVALENT	proinsulin	ALL	1861	-0.0388004	0.0230069	0.0918787	0.00146954	-0.0328457	0.0229815	0.153115	0.00105161	0.748213
CDA:P32320:OID30345:v1:Cardiometabolic_II	CDA	INCIDENT	proinsulin	ALL	2065	0.0240928	0.0210855	0.25333	0.000611125	0.026103	0.0208604	0.210966	0.000720735	0.744791
CDA:P32320:OID30345:v1:Cardiometabolic_II	CDA	PREVALENT	beta_cell	ALL	1861	-0.0189246	0.0230479	0.411701	0.000348767	-0.00548127	0.0231342	0.812736	2.89326e-05	0.938992
CDA:P32320:OID30345:v1:Cardiometabolic_II	CDA	INCIDENT	beta_cell	ALL	2065	-0.0145133	0.0210934	0.491501	0.000221688	-0.000845932	0.0209508	0.967797	7.51021e-07	0.942046
CDA:P32320:OID30345:v1:Cardiometabolic_II	CDA	PREVALENT	lipodystrophy	ALL	1861	0.00332997	0.0228825	0.884313	1.09592e-05	0.0163638	0.0229383	0.475702	0.000262224	0.994833
CDA:P32320:OID30345:v1:Cardiometabolic_II	CDA	INCIDENT	lipodystrophy	ALL	2065	0.00340514	0.0210366	0.871426	1.22721e-05	0.0047242	0.0208254	0.820565	2.37051e-05	0.979293
CDA:P32320:OID30345:v1:Cardiometabolic_II	CDA	PREVALENT	T2D.V2_EUR_prscs	DISC	1019	-0.0258003	0.031264	0.409439	0.000656036	-0.0209882	0.0314237	0.504351	0.000429503	0.707925
CDA:P32320:OID30345:v1:Cardiometabolic_II	CDA	INCIDENT	T2D.V2_EUR_prscs	DISC	1218	0.0308382	0.0279556	0.270207	0.000970214	0.0335791	0.0276366	0.224605	0.00114487	0.999339
CDA:P32320:OID30345:v1:Cardiometabolic_II	CDA	PREVALENT	CAD_EUR_prscs	DISC	1019	-0.0012473	0.0312456	0.968166	1.53616e-06	0.00385944	0.0313162	0.901942	1.46296e-05	0.999945
CDA:P32320:OID30345:v1:Cardiometabolic_II	CDA	INCIDENT	CAD_EUR_prscs	DISC	1218	-0.0107595	0.0279772	0.700619	0.000118033	-0.00768971	0.0275591	0.780275	6.04503e-05	0.927759
CDA:P32320:OID30345:v1:Cardiometabolic_II	CDA	PREVALENT	CKD_TA_prscs	DISC	1019	0.0364754	0.0314843	0.246936	0.00129206	0.0291222	0.0316672	0.357995	0.000813915	0.481907
CDA:P32320:OID30345:v1:Cardiometabolic_II	CDA	INCIDENT	CKD_TA_prscs	DISC	1218	0.0539486	0.0277301	0.0519562	0.00301114	0.0465147	0.0274206	0.0900893	0.00222889	0.423853
CDA:P32320:OID30345:v1:Cardiometabolic_II	CDA	PREVALENT	BMI.V1_EUR_prscs	DISC	1019	0.0790544	0.0313644	0.0118787	0.00608416	0.0596891	0.033225	0.0727276	0.00309836	0.115602
CDA:P32320:OID30345:v1:Cardiometabolic_II	CDA	INCIDENT	BMI.V1_EUR_prscs	DISC	1218	0.0499935	0.0278815	0.0732214	0.00255905	-0.00360947	0.0289615	0.900838	1.20609e-05	0.344539
CDA:P32320:OID30345:v1:Cardiometabolic_II	CDA	PREVALENT	NASH_biomarker_GRS	DISC	1019	0.0124363	0.0317967	0.695796	0.000147442	0.0105104	0.0319114	0.741954	0.000104479	0.944846
CDA:P32320:OID30345:v1:Cardiometabolic_II	CDA	INCIDENT	NASH_biomarker_GRS	DISC	1218	0.020278	0.02793	0.467967	0.000420527	0.0265124	0.0275631	0.336311	0.000717849	0.854548
CDA:P32320:OID30345:v1:Cardiometabolic_II	CDA	PREVALENT	BMI_GWAS_signif	DISC	1019	0.0327775	0.0314731	0.297931	0.00104437	0.0251773	0.0317808	0.42843	0.000604138	0.998312
CDA:P32320:OID30345:v1:Cardiometabolic_II	CDA	INCIDENT	BMI_GWAS_signif	DISC	1218	0.0242261	0.0276982	0.381948	0.000610184	0.00960144	0.0274515	0.726583	9.498e-05	0.969984
CDA:P32320:OID30345:v1:Cardiometabolic_II	CDA	PREVALENT	CKD_GWAS_signif	DISC	1019	0.00343842	0.0314853	0.913061	1.14966e-05	-0.000887906	0.0316518	0.977626	7.57995e-07	0.969946
CDA:P32320:OID30345:v1:Cardiometabolic_II	CDA	INCIDENT	CKD_GWAS_signif	DISC	1218	0.0113971	0.0276911	0.680724	0.000135184	0.0151887	0.0272881	0.577904	0.000240501	0.915544
CDA:P32320:OID30345:v1:Cardiometabolic_II	CDA	PREVALENT	T2D_GWAS_signif	DISC	1019	-0.0620499	0.0313343	0.047959	0.00376489	-0.0505022	0.0319211	0.113958	0.0024047	0.309929
CDA:P32320:OID30345:v1:Cardiometabolic_II	CDA	INCIDENT	T2D_GWAS_signif	DISC	1218	0.00454218	0.0277454	0.869988	2.13904e-05	0.0214701	0.0275319	0.435652	0.000471962	0.988079
CDA:P32320:OID30345:v1:Cardiometabolic_II	CDA	PREVALENT	CAD_GWAS_signif	DISC	1019	0.0434526	0.0313308	0.165794	0.00185053	0.0477855	0.03138	0.128138	0.00222828	0.998887
CDA:P32320:OID30345:v1:Cardiometabolic_II	CDA	INCIDENT	CAD_GWAS_signif	DISC	1218	0.0143582	0.0277969	0.605577	0.000212906	0.0113364	0.0273898	0.679031	0.000132998	0.952994
CDA:P32320:OID30345:v1:Cardiometabolic_II	CDA	PREVALENT	obesity	DISC	1019	0.0649713	0.0314745	0.0392608	0.00408963	0.0586793	0.0316914	0.0643932	0.00329053	0.893304
CDA:P32320:OID30345:v1:Cardiometabolic_II	CDA	INCIDENT	obesity	DISC	1218	0.0303801	0.0278036	0.274766	0.000951949	0.0162155	0.0274789	0.555234	0.000270315	0.83531
CDA:P32320:OID30345:v1:Cardiometabolic_II	CDA	PREVALENT	liver_lipid	DISC	1019	-0.0338923	0.0315582	0.283109	0.00111053	-0.0330398	0.0317078	0.297671	0.00104468	0.870107
CDA:P32320:OID30345:v1:Cardiometabolic_II	CDA	INCIDENT	liver_lipid	DISC	1218	-0.00742832	0.0277239	0.788794	5.72963e-05	-0.00843299	0.027316	0.75759	7.39998e-05	0.914738
CDA:P32320:OID30345:v1:Cardiometabolic_II	CDA	PREVALENT	proinsulin	DISC	1019	-0.0530468	0.0316268	0.0938131	0.00270406	-0.0489452	0.03174	0.123387	0.00228487	0.685157
CDA:P32320:OID30345:v1:Cardiometabolic_II	CDA	INCIDENT	proinsulin	DISC	1218	0.00325547	0.027709	0.906494	1.1017e-05	0.0018797	0.0273142	0.945147	3.67734e-06	0.988079
CDA:P32320:OID30345:v1:Cardiometabolic_II	CDA	PREVALENT	beta_cell	DISC	1019	-0.0433579	0.031553	0.16972	0.00181669	-0.0354911	0.0318027	0.264711	0.00119806	0.903581
CDA:P32320:OID30345:v1:Cardiometabolic_II	CDA	INCIDENT	beta_cell	DISC	1218	-0.0130976	0.0277317	0.636804	0.000178003	0.00472135	0.0274753	0.863593	2.29285e-05	0.942227
CDA:P32320:OID30345:v1:Cardiometabolic_II	CDA	PREVALENT	lipodystrophy	DISC	1019	0.000946175	0.0312726	0.975869	8.82449e-07	0.0104793	0.0315163	0.739582	0.000106481	0.998281
CDA:P32320:OID30345:v1:Cardiometabolic_II	CDA	INCIDENT	lipodystrophy	DISC	1218	0.0171133	0.0275924	0.535236	0.000306922	0.0170706	0.027217	0.53065	0.000305357	0.999516
CDCP1:Q9H5V8:OID20940:v1:Neurology	CDCP1	PREVALENT	T2D.V2_EUR_prscs	ALL	1835	-0.0318257	0.0218339	0.14512	0.00109422	-0.02117	0.0217544	0.330618	0.000485849	0.369931
CDCP1:Q9H5V8:OID20940:v1:Neurology	CDCP1	INCIDENT	T2D.V2_EUR_prscs	ALL	2043	-0.0365236	0.019864	0.0661117	0.00153599	-0.0305486	0.0198731	0.124409	0.00107016	0.791482
CDCP1:Q9H5V8:OID20940:v1:Neurology	CDCP1	PREVALENT	CAD_EUR_prscs	ALL	1835	-0.0220766	0.0209633	0.292435	0.000571485	-0.0166836	0.0207822	0.422209	0.000330691	0.999224
CDCP1:Q9H5V8:OID20940:v1:Neurology	CDCP1	INCIDENT	CAD_EUR_prscs	ALL	2043	0.0199876	0.0200129	0.318046	0.000453729	0.0175757	0.0199528	0.378499	0.000351694	0.745439
CDCP1:Q9H5V8:OID20940:v1:Neurology	CDCP1	PREVALENT	CKD_TA_prscs	ALL	1835	0.0435399	0.0210795	0.0390196	0.00219454	0.0333742	0.0209768	0.111788	0.00129749	0.130956
CDCP1:Q9H5V8:OID20940:v1:Neurology	CDCP1	INCIDENT	CKD_TA_prscs	ALL	2043	0.00557031	0.0197452	0.777889	3.62189e-05	0.000462807	0.0197381	0.981296	2.49292e-07	0.944286
CDCP1:Q9H5V8:OID20940:v1:Neurology	CDCP1	PREVALENT	BMI.V1_EUR_prscs	ALL	1835	0.0505364	0.0210944	0.0166907	0.00294987	0.0207242	0.0220299	0.346972	0.000454044	0.0932901
CDCP1:Q9H5V8:OID20940:v1:Neurology	CDCP1	INCIDENT	BMI.V1_EUR_prscs	ALL	2043	0.0365827	0.0198238	0.0651295	0.00154721	0.012225	0.0204468	0.549979	0.000162065	0.321146
CDCP1:Q9H5V8:OID20940:v1:Neurology	CDCP1	PREVALENT	NASH_biomarker_GRS	ALL	1835	0.0986841	0.0209668	2.71298e-06	0.0112817	0.0993022	0.0208525	2.07271e-06	0.0114926	0.000102258
CDCP1:Q9H5V8:OID20940:v1:Neurology	CDCP1	INCIDENT	NASH_biomarker_GRS	ALL	2043	0.0621356	0.0197468	0.00167621	0.00448376	0.0652129	0.019723	0.000961952	0.00492978	0.0311903
CDCP1:Q9H5V8:OID20940:v1:Neurology	CDCP1	PREVALENT	BMI_GWAS_signif	ALL	1835	-0.0320976	0.021132	0.128964	0.00118804	-0.046027	0.0211542	0.0297038	0.00242355	0.692171
CDCP1:Q9H5V8:OID20940:v1:Neurology	CDCP1	INCIDENT	BMI_GWAS_signif	ALL	2043	0.00171346	0.0199079	0.93142	3.37141e-06	-0.00581998	0.0199263	0.77026	3.86801e-05	0.998245
CDCP1:Q9H5V8:OID20940:v1:Neurology	CDCP1	PREVALENT	CKD_GWAS_signif	ALL	1835	0.00839153	0.0210488	0.690184	8.19447e-05	0.00791562	0.0209205	0.705204	7.3481e-05	0.867154
CDCP1:Q9H5V8:OID20940:v1:Neurology	CDCP1	INCIDENT	CKD_GWAS_signif	ALL	2043	-0.0163294	0.0197332	0.408046	0.000311541	-0.0175517	0.0196631	0.372169	0.000361142	0.930044
CDCP1:Q9H5V8:OID20940:v1:Neurology	CDCP1	PREVALENT	T2D_GWAS_signif	ALL	1835	-0.0319292	0.0211384	0.131098	0.00117491	-0.0137325	0.0212089	0.517401	0.000215152	0.364989
CDCP1:Q9H5V8:OID20940:v1:Neurology	CDCP1	INCIDENT	T2D_GWAS_signif	ALL	2043	-0.0661925	0.0197075	0.000797781	0.00510514	-0.055738	0.0198322	0.00499586	0.00356727	0.0244036
CDCP1:Q9H5V8:OID20940:v1:Neurology	CDCP1	PREVALENT	CAD_GWAS_signif	ALL	1835	-0.0291019	0.0209479	0.164931	0.000994079	-0.0269831	0.0207562	0.193771	0.000866676	0.999709
CDCP1:Q9H5V8:OID20940:v1:Neurology	CDCP1	INCIDENT	CAD_GWAS_signif	ALL	2043	0.00312616	0.0197726	0.87439	1.13764e-05	-0.000275716	0.0197606	0.988869	8.82753e-08	0.995674
CDCP1:Q9H5V8:OID20940:v1:Neurology	CDCP1	PREVALENT	obesity	ALL	1835	0.0361531	0.0210027	0.0853606	0.00152528	0.0313091	0.0209203	0.13468	0.00114825	0.491116
CDCP1:Q9H5V8:OID20940:v1:Neurology	CDCP1	INCIDENT	obesity	ALL	2043	0.00626147	0.0197136	0.750805	4.59106e-05	0.00322462	0.0197106	0.870065	1.21358e-05	0.994445
CDCP1:Q9H5V8:OID20940:v1:Neurology	CDCP1	PREVALENT	liver_lipid	ALL	1835	-0.00786331	0.0210717	0.709067	7.17974e-05	-0.00527853	0.0209648	0.80124	3.25399e-05	0.909537
CDCP1:Q9H5V8:OID20940:v1:Neurology	CDCP1	INCIDENT	liver_lipid	ALL	2043	-0.0204253	0.0197996	0.302384	0.00048407	-0.0248756	0.0197384	0.207723	0.000719601	0.572446
CDCP1:Q9H5V8:OID20940:v1:Neurology	CDCP1	PREVALENT	proinsulin	ALL	1835	-0.0367524	0.0210334	0.0807526	0.00157158	-0.0280299	0.0209214	0.180493	0.000920458	0.748213
CDCP1:Q9H5V8:OID20940:v1:Neurology	CDCP1	INCIDENT	proinsulin	ALL	2043	-0.034426	0.0197784	0.0819114	0.00137671	-0.0290731	0.0197299	0.140761	0.000983494	0.660859
CDCP1:Q9H5V8:OID20940:v1:Neurology	CDCP1	PREVALENT	beta_cell	ALL	1835	-0.0377179	0.0210885	0.0738566	0.00164648	-0.0265522	0.0210969	0.208347	0.000812382	0.717352
CDCP1:Q9H5V8:OID20940:v1:Neurology	CDCP1	INCIDENT	beta_cell	ALL	2043	-0.0164796	0.0197676	0.404567	0.000316193	-0.00829917	0.0197994	0.675143	7.96608e-05	0.91875
CDCP1:Q9H5V8:OID20940:v1:Neurology	CDCP1	PREVALENT	lipodystrophy	ALL	1835	-0.00187672	0.0209449	0.928613	4.13973e-06	0.00790566	0.020913	0.705457	7.33488e-05	0.994833
CDCP1:Q9H5V8:OID20940:v1:Neurology	CDCP1	INCIDENT	lipodystrophy	ALL	2043	-0.0491625	0.0196965	0.0126408	0.00282646	-0.0469571	0.0196613	0.0170202	0.00257892	0.375064
CDCP1:Q9H5V8:OID20940:v1:Neurology	CDCP1	PREVALENT	T2D.V2_EUR_prscs	DISC	1007	-0.049643	0.0282484	0.0791754	0.00288412	-0.0360713	0.0280051	0.198052	0.00153313	0.431717
CDCP1:Q9H5V8:OID20940:v1:Neurology	CDCP1	INCIDENT	T2D.V2_EUR_prscs	DISC	1207	-0.0202554	0.0266936	0.448121	0.0004488	-0.0161673	0.0266809	0.544668	0.000283851	0.999339
CDCP1:Q9H5V8:OID20940:v1:Neurology	CDCP1	PREVALENT	CAD_EUR_prscs	DISC	1007	-0.0395384	0.0282017	0.161246	0.00183773	-0.0298873	0.0278768	0.283939	0.0010628	0.999945
CDCP1:Q9H5V8:OID20940:v1:Neurology	CDCP1	INCIDENT	CAD_EUR_prscs	DISC	1207	0.0322666	0.026809	0.229002	0.00112824	0.0346614	0.0266885	0.194294	0.00130246	0.793911
CDCP1:Q9H5V8:OID20940:v1:Neurology	CDCP1	PREVALENT	CKD_TA_prscs	DISC	1007	0.0987063	0.0283355	0.00051746	0.0112258	0.0853768	0.0281165	0.00245873	0.00845348	0.0103796
CDCP1:Q9H5V8:OID20940:v1:Neurology	CDCP1	INCIDENT	CKD_TA_prscs	DISC	1207	0.0068915	0.0265253	0.795058	5.26362e-05	-0.00136229	0.0265174	0.959037	2.04094e-06	0.966696
CDCP1:Q9H5V8:OID20940:v1:Neurology	CDCP1	PREVALENT	BMI.V1_EUR_prscs	DISC	1007	0.0474095	0.0283755	0.0950914	0.00260774	0.00864626	0.0296379	0.770557	7.87799e-05	0.373208
CDCP1:Q9H5V8:OID20940:v1:Neurology	CDCP1	INCIDENT	BMI.V1_EUR_prscs	DISC	1207	0.0521994	0.0265936	0.0499031	0.00299455	0.0250841	0.0278815	0.368486	0.000625482	0.282797
CDCP1:Q9H5V8:OID20940:v1:Neurology	CDCP1	PREVALENT	NASH_biomarker_GRS	DISC	1007	0.0976179	0.0285401	0.000651922	0.0108276	0.0969169	0.028235	0.00062393	0.0107731	0.0201753
CDCP1:Q9H5V8:OID20940:v1:Neurology	CDCP1	INCIDENT	NASH_biomarker_GRS	DISC	1207	0.112199	0.0265281	2.52814e-05	0.0137368	0.117437	0.0264425	9.80873e-06	0.0149954	0.00190583
CDCP1:Q9H5V8:OID20940:v1:Neurology	CDCP1	PREVALENT	BMI_GWAS_signif	DISC	1007	-0.0206373	0.0285322	0.469674	0.000489878	-0.0359272	0.0283881	0.205978	0.00148023	0.998312
CDCP1:Q9H5V8:OID20940:v1:Neurology	CDCP1	INCIDENT	BMI_GWAS_signif	DISC	1207	0.0155315	0.026459	0.557317	0.000268629	0.00707278	0.0264994	0.789591	5.50856e-05	0.976091
CDCP1:Q9H5V8:OID20940:v1:Neurology	CDCP1	PREVALENT	CKD_GWAS_signif	DISC	1007	0.0373938	0.0285542	0.190656	0.00160387	0.0309086	0.0283031	0.275086	0.00110264	0.585713
CDCP1:Q9H5V8:OID20940:v1:Neurology	CDCP1	INCIDENT	CKD_GWAS_signif	DISC	1207	-0.0115731	0.0264633	0.661956	0.000149123	-0.0118839	0.0263633	0.652238	0.000157107	0.911068
CDCP1:Q9H5V8:OID20940:v1:Neurology	CDCP1	PREVALENT	T2D_GWAS_signif	DISC	1007	-0.0440982	0.0283856	0.120626	0.00225548	-0.0208844	0.0284615	0.463267	0.000498164	0.462995
CDCP1:Q9H5V8:OID20940:v1:Neurology	CDCP1	INCIDENT	T2D_GWAS_signif	DISC	1207	-0.0566136	0.0264866	0.032772	0.00354874	-0.0431255	0.0266153	0.105438	0.00202566	0.399791
CDCP1:Q9H5V8:OID20940:v1:Neurology	CDCP1	PREVALENT	CAD_GWAS_signif	DISC	1007	-0.0642252	0.0282597	0.0232678	0.004813	-0.0575306	0.0279096	0.0395453	0.00391594	0.998887
CDCP1:Q9H5V8:OID20940:v1:Neurology	CDCP1	INCIDENT	CAD_GWAS_signif	DISC	1207	0.0305124	0.0265901	0.251408	0.00102571	0.0285865	0.0264864	0.280686	0.000899894	0.86815
CDCP1:Q9H5V8:OID20940:v1:Neurology	CDCP1	PREVALENT	obesity	DISC	1007	0.0413198	0.0284991	0.147426	0.00196511	0.0341622	0.0282928	0.22756	0.0013476	0.893304
CDCP1:Q9H5V8:OID20940:v1:Neurology	CDCP1	INCIDENT	obesity	DISC	1207	-0.00973257	0.02666	0.715131	0.000103918	-0.018074	0.0266167	0.497246	0.000356434	0.938349
CDCP1:Q9H5V8:OID20940:v1:Neurology	CDCP1	PREVALENT	liver_lipid	DISC	1007	0.00904683	0.0285859	0.751709	9.38279e-05	0.00734098	0.0283118	0.795468	6.22348e-05	0.966964
CDCP1:Q9H5V8:OID20940:v1:Neurology	CDCP1	INCIDENT	liver_lipid	DISC	1207	-0.00953816	0.0265554	0.719527	0.000100595	-0.0108785	0.0264489	0.680929	0.000130801	0.889198
CDCP1:Q9H5V8:OID20940:v1:Neurology	CDCP1	PREVALENT	proinsulin	DISC	1007	-0.0580448	0.0286281	0.0428846	0.00383497	-0.0458916	0.0283533	0.105874	0.00241853	0.581827
CDCP1:Q9H5V8:OID20940:v1:Neurology	CDCP1	INCIDENT	proinsulin	DISC	1207	-0.0456883	0.0264924	0.0848712	0.0023134	-0.0432141	0.0264013	0.101943	0.00206702	0.925814
CDCP1:Q9H5V8:OID20940:v1:Neurology	CDCP1	PREVALENT	beta_cell	DISC	1007	-0.0414796	0.0285873	0.147116	0.00196812	-0.0253428	0.0284014	0.372455	0.000736472	0.887092
CDCP1:Q9H5V8:OID20940:v1:Neurology	CDCP1	INCIDENT	beta_cell	DISC	1207	-0.0169095	0.0265158	0.523787	0.000317031	-0.00617032	0.0265615	0.816344	4.17297e-05	0.913278
CDCP1:Q9H5V8:OID20940:v1:Neurology	CDCP1	PREVALENT	lipodystrophy	DISC	1007	-0.0261786	0.028281	0.354857	0.000802053	-0.0111521	0.0280874	0.691421	0.000145917	0.933764
CDCP1:Q9H5V8:OID20940:v1:Neurology	CDCP1	INCIDENT	lipodystrophy	DISC	1207	-0.0334038	0.0263804	0.205685	0.00124861	-0.0311677	0.0263063	0.236342	0.00108421	0.967084
CDH1:P12830:OID20353:v1:Cardiometabolic	CDH1	PREVALENT	T2D.V2_EUR_prscs	ALL	1796	0.0295616	0.02416	0.221277	0.000811487	0.0394959	0.0241227	0.101752	0.00144395	0.45685
CDH1:P12830:OID20353:v1:Cardiometabolic	CDH1	INCIDENT	T2D.V2_EUR_prscs	ALL	1964	-0.0104983	0.0218444	0.63086	0.00011657	-0.00137943	0.0217097	0.949343	2.00672e-06	0.977097
CDH1:P12830:OID20353:v1:Cardiometabolic	CDH1	PREVALENT	CAD_EUR_prscs	ALL	1796	-0.0296381	0.0232256	0.202093	0.000882572	-0.0311423	0.0231354	0.178452	0.000976483	0.999224
CDH1:P12830:OID20353:v1:Cardiometabolic	CDH1	INCIDENT	CAD_EUR_prscs	ALL	1964	-0.0382349	0.021971	0.0819782	0.0015262	-0.0410499	0.0217449	0.0592063	0.00176802	0.617043
CDH1:P12830:OID20353:v1:Cardiometabolic	CDH1	PREVALENT	CKD_TA_prscs	ALL	1796	0.0485406	0.023388	0.0380922	0.00233098	0.0393098	0.0233795	0.092872	0.00152262	0.12932
CDH1:P12830:OID20353:v1:Cardiometabolic	CDH1	INCIDENT	CKD_TA_prscs	ALL	1964	0.0570441	0.0216839	0.00858918	0.00348061	0.0534722	0.021521	0.0130539	0.0030585	0.0765218
CDH1:P12830:OID20353:v1:Cardiometabolic	CDH1	PREVALENT	BMI.V1_EUR_prscs	ALL	1796	0.0682036	0.0233248	0.0034995	0.0046157	0.0348136	0.0244718	0.155034	0.00109051	0.0285793
CDH1:P12830:OID20353:v1:Cardiometabolic	CDH1	INCIDENT	BMI.V1_EUR_prscs	ALL	1964	0.0136416	0.0218098	0.531732	0.000197432	-0.0225688	0.0223104	0.311868	0.00050835	0.876376
CDH1:P12830:OID20353:v1:Cardiometabolic	CDH1	PREVALENT	NASH_biomarker_GRS	ALL	1796	0.0296227	0.0233746	0.205217	0.000870462	0.0290663	0.0233454	0.213282	0.000835528	0.488139
CDH1:P12830:OID20353:v1:Cardiometabolic	CDH1	INCIDENT	NASH_biomarker_GRS	ALL	1964	0.0417723	0.0217278	0.0546889	0.00186201	0.0439725	0.0215551	0.0414893	0.00206395	0.301096
CDH1:P12830:OID20353:v1:Cardiometabolic	CDH1	PREVALENT	BMI_GWAS_signif	ALL	1796	0.0362904	0.02338	0.120796	0.00130522	0.0178606	0.0235274	0.447874	0.000310794	0.685602
CDH1:P12830:OID20353:v1:Cardiometabolic	CDH1	INCIDENT	BMI_GWAS_signif	ALL	1964	0.0213468	0.0218642	0.329021	0.000480911	0.0110749	0.0217357	0.610445	0.000129022	0.998245
CDH1:P12830:OID20353:v1:Cardiometabolic	CDH1	PREVALENT	CKD_GWAS_signif	ALL	1796	0.0479312	0.0232668	0.0395407	0.00229665	0.0483007	0.0232002	0.0374986	0.00233241	0.242231
CDH1:P12830:OID20353:v1:Cardiometabolic	CDH1	INCIDENT	CKD_GWAS_signif	ALL	1964	0.0280953	0.0216853	0.195273	0.000846518	0.0277046	0.0214546	0.196754	0.000828084	0.829584
CDH1:P12830:OID20353:v1:Cardiometabolic	CDH1	PREVALENT	T2D_GWAS_signif	ALL	1796	-0.0227682	0.0234392	0.331498	0.000511596	-0.00638454	0.0235596	0.786427	3.96172e-05	0.578744
CDH1:P12830:OID20353:v1:Cardiometabolic	CDH1	INCIDENT	T2D_GWAS_signif	ALL	1964	-0.0494494	0.0216689	0.0225962	0.00262148	-0.0326664	0.0216504	0.131514	0.00113016	0.185558
CDH1:P12830:OID20353:v1:Cardiometabolic	CDH1	PREVALENT	CAD_GWAS_signif	ALL	1796	-0.0215076	0.0232534	0.355134	0.000463863	-0.019478	0.0231707	0.40067	0.000381076	0.999709
CDH1:P12830:OID20353:v1:Cardiometabolic	CDH1	INCIDENT	CAD_GWAS_signif	ALL	1964	-0.019967	0.0216773	0.357115	0.000428057	-0.0243552	0.0215115	0.257697	0.000636711	0.964182
CDH1:P12830:OID20353:v1:Cardiometabolic	CDH1	PREVALENT	obesity	ALL	1796	0.0244881	0.0232679	0.292743	0.000600498	0.0134355	0.0232878	0.564062	0.000179532	0.612875
CDH1:P12830:OID20353:v1:Cardiometabolic	CDH1	INCIDENT	obesity	ALL	1964	-0.0224374	0.0216875	0.300998	0.000539961	-0.0263256	0.0215203	0.221371	0.000743213	0.994445
CDH1:P12830:OID20353:v1:Cardiometabolic	CDH1	PREVALENT	liver_lipid	ALL	1796	-0.0121053	0.0233075	0.603567	0.000146312	-0.00883976	0.023307	0.704531	7.75976e-05	0.86903
CDH1:P12830:OID20353:v1:Cardiometabolic	CDH1	INCIDENT	liver_lipid	ALL	1964	0.0213735	0.0217462	0.3258	0.000487356	0.0169255	0.0215262	0.431806	0.000307186	0.594283
CDH1:P12830:OID20353:v1:Cardiometabolic	CDH1	PREVALENT	proinsulin	ALL	1796	0.0163568	0.0233623	0.483934	0.00026585	0.0250145	0.0233077	0.28332	0.000620968	0.964882
CDH1:P12830:OID20353:v1:Cardiometabolic	CDH1	INCIDENT	proinsulin	ALL	1964	-0.029974	0.0217925	0.169161	0.000953948	-0.021027	0.0215923	0.330272	0.000471122	0.709767
CDH1:P12830:OID20353:v1:Cardiometabolic	CDH1	PREVALENT	beta_cell	ALL	1796	-0.0259935	0.0233582	0.26594	0.000671324	-0.0146562	0.0234452	0.531971	0.000210773	0.883592
CDH1:P12830:OID20353:v1:Cardiometabolic	CDH1	INCIDENT	beta_cell	ALL	1964	-0.0217785	0.0216742	0.315114	0.000509357	-0.00847901	0.0215441	0.693946	7.69829e-05	0.860999
CDH1:P12830:OID20353:v1:Cardiometabolic	CDH1	PREVALENT	lipodystrophy	ALL	1796	0.0385091	0.0231634	0.0965926	0.00149701	0.0446253	0.0231871	0.0544475	0.00199394	0.994833
CDH1:P12830:OID20353:v1:Cardiometabolic	CDH1	INCIDENT	lipodystrophy	ALL	1964	-0.0279743	0.0216696	0.196879	0.000840462	-0.0255833	0.021475	0.233683	0.000704881	0.788717
CDH1:P12830:OID20353:v1:Cardiometabolic	CDH1	PREVALENT	T2D.V2_EUR_prscs	DISC	976	0.0171762	0.0317584	0.588748	0.000298982	0.0256266	0.0315289	0.416547	0.000659956	0.819177
CDH1:P12830:OID20353:v1:Cardiometabolic	CDH1	INCIDENT	T2D.V2_EUR_prscs	DISC	1150	-0.0202954	0.0282356	0.472424	0.000453393	-0.020627	0.0280496	0.462268	0.000467603	0.999339
CDH1:P12830:OID20353:v1:Cardiometabolic	CDH1	PREVALENT	CAD_EUR_prscs	DISC	976	-0.0271357	0.0317839	0.393463	0.000744675	-0.0179353	0.0314991	0.569231	0.000323991	0.999945
CDH1:P12830:OID20353:v1:Cardiometabolic	CDH1	INCIDENT	CAD_EUR_prscs	DISC	1150	-0.0619956	0.0283091	0.0287377	0.0041923	-0.0587931	0.0280253	0.0361475	0.00379207	0.66354
CDH1:P12830:OID20353:v1:Cardiometabolic	CDH1	PREVALENT	CKD_TA_prscs	DISC	976	0.0440873	0.0320969	0.16991	0.00192512	0.0298424	0.0319244	0.350146	0.000872718	0.395828
CDH1:P12830:OID20353:v1:Cardiometabolic	CDH1	INCIDENT	CKD_TA_prscs	DISC	1150	0.0210097	0.028082	0.454527	0.000491178	0.0175426	0.0278989	0.529618	0.000341923	0.87993
CDH1:P12830:OID20353:v1:Cardiometabolic	CDH1	PREVALENT	BMI.V1_EUR_prscs	DISC	976	0.0814692	0.0318896	0.0107868	0.00662626	0.0338182	0.0335508	0.313735	0.00101456	0.106779
CDH1:P12830:OID20353:v1:Cardiometabolic	CDH1	INCIDENT	BMI.V1_EUR_prscs	DISC	1150	-0.00301072	0.0281594	0.914874	1.00361e-05	-0.0480755	0.0293363	0.101549	0.00231763	0.968245
CDH1:P12830:OID20353:v1:Cardiometabolic	CDH1	PREVALENT	NASH_biomarker_GRS	DISC	976	0.00938219	0.032496	0.772862	8.52226e-05	0.00876577	0.0322312	0.78571	7.39364e-05	0.963164
CDH1:P12830:OID20353:v1:Cardiometabolic	CDH1	INCIDENT	NASH_biomarker_GRS	DISC	1150	0.0494056	0.028239	0.0804751	0.00267992	0.0511222	0.0280043	0.0681971	0.00287421	0.42156
CDH1:P12830:OID20353:v1:Cardiometabolic	CDH1	PREVALENT	BMI_GWAS_signif	DISC	976	0.0572426	0.0320277	0.0742203	0.00325483	0.0375596	0.0320533	0.241589	0.0013706	0.985675
CDH1:P12830:OID20353:v1:Cardiometabolic	CDH1	INCIDENT	BMI_GWAS_signif	DISC	1150	0.0155146	0.0279506	0.57896	0.000270428	0.000158887	0.0278684	0.995452	2.81208e-08	0.976091
CDH1:P12830:OID20353:v1:Cardiometabolic	CDH1	PREVALENT	CKD_GWAS_signif	DISC	976	0.0683164	0.0320282	0.0331881	0.00462902	0.0602266	0.0318389	0.0588597	0.00356312	0.234272
CDH1:P12830:OID20353:v1:Cardiometabolic	CDH1	INCIDENT	CKD_GWAS_signif	DISC	1150	0.00325212	0.0280611	0.907758	1.17922e-05	0.00716539	0.0277988	0.796641	5.74745e-05	0.984997
CDH1:P12830:OID20353:v1:Cardiometabolic	CDH1	PREVALENT	T2D_GWAS_signif	DISC	976	-0.0505322	0.0319534	0.114123	0.00255017	-0.0235416	0.0321158	0.463733	0.00053684	0.454087
CDH1:P12830:OID20353:v1:Cardiometabolic	CDH1	INCIDENT	T2D_GWAS_signif	DISC	1150	-0.033054	0.0280518	0.238924	0.00121746	-0.0203677	0.0280038	0.467187	0.000457417	0.813299
CDH1:P12830:OID20353:v1:Cardiometabolic	CDH1	PREVALENT	CAD_GWAS_signif	DISC	976	-0.0451118	0.0318463	0.156954	0.00204721	-0.0364118	0.0315456	0.248695	0.00132997	0.998887
CDH1:P12830:OID20353:v1:Cardiometabolic	CDH1	INCIDENT	CAD_GWAS_signif	DISC	1150	-0.0462933	0.0280757	0.0994595	0.0023811	-0.0475265	0.0277897	0.0875098	0.00252356	0.738411
CDH1:P12830:OID20353:v1:Cardiometabolic	CDH1	PREVALENT	obesity	DISC	976	-0.00852789	0.0320996	0.790553	7.21598e-05	-0.0255425	0.0319761	0.424613	0.000637442	0.948478
CDH1:P12830:OID20353:v1:Cardiometabolic	CDH1	INCIDENT	obesity	DISC	1150	-0.0215252	0.0281921	0.445319	0.000511546	-0.0311292	0.0279657	0.265902	0.00107069	0.87848
CDH1:P12830:OID20353:v1:Cardiometabolic	CDH1	PREVALENT	liver_lipid	DISC	976	-0.0179907	0.03208	0.575066	0.000321456	-0.0191028	0.0318617	0.548952	0.000359214	0.935851
CDH1:P12830:OID20353:v1:Cardiometabolic	CDH1	INCIDENT	liver_lipid	DISC	1150	0.0302985	0.0280478	0.28027	0.00102344	0.0261219	0.027776	0.347195	0.000764526	0.601173
CDH1:P12830:OID20353:v1:Cardiometabolic	CDH1	PREVALENT	proinsulin	DISC	976	0.00236004	0.0323272	0.941818	5.44936e-06	0.0136379	0.0320676	0.670728	0.000180777	0.991046
CDH1:P12830:OID20353:v1:Cardiometabolic	CDH1	INCIDENT	proinsulin	DISC	1150	-0.0431447	0.0281315	0.125397	0.0020607	-0.0412811	0.027875	0.138912	0.00189354	0.925814
CDH1:P12830:OID20353:v1:Cardiometabolic	CDH1	PREVALENT	beta_cell	DISC	976	-0.0389451	0.0321261	0.225725	0.00150018	-0.0214898	0.0320336	0.502484	0.000449682	0.935965
CDH1:P12830:OID20353:v1:Cardiometabolic	CDH1	INCIDENT	beta_cell	DISC	1150	-0.0117312	0.0279583	0.674862	0.000154551	0.00325405	0.0278504	0.907008	1.18101e-05	0.94661
CDH1:P12830:OID20353:v1:Cardiometabolic	CDH1	PREVALENT	lipodystrophy	DISC	976	0.0121681	0.0318786	0.70277	0.000148945	0.0293697	0.0317217	0.354766	0.00085614	0.968445
CDH1:P12830:OID20353:v1:Cardiometabolic	CDH1	INCIDENT	lipodystrophy	DISC	1150	-0.0248344	0.0279462	0.374386	0.00069283	-0.0261339	0.0277031	0.345707	0.000769257	0.999516
CDH15:P55291:OID21005:v1:Neurology	CDH15	PREVALENT	T2D.V2_EUR_prscs	ALL	1858	0.011546	0.0241121	0.632105	9.24688e-05	0.0209464	0.0238119	0.379162	0.000304152	0.801375
CDH15:P55291:OID21005:v1:Neurology	CDH15	INCIDENT	T2D.V2_EUR_prscs	ALL	2063	0.0255488	0.0204484	0.211655	0.000563386	0.0389881	0.0201759	0.0534511	0.00130828	0.93616
CDH15:P55291:OID21005:v1:Neurology	CDH15	PREVALENT	CAD_EUR_prscs	ALL	1858	0.00870799	0.0231824	0.707237	5.69034e-05	0.00985206	0.0227976	0.665682	7.34309e-05	0.999224
CDH15:P55291:OID21005:v1:Neurology	CDH15	INCIDENT	CAD_EUR_prscs	ALL	2063	0.00191145	0.0206021	0.926088	3.10904e-06	0.000808096	0.0202637	0.968194	5.58226e-07	0.981531
CDH15:P55291:OID21005:v1:Neurology	CDH15	PREVALENT	CKD_TA_prscs	ALL	1858	0.0301546	0.0233128	0.196012	0.000674167	0.0119805	0.0230288	0.60296	0.000106412	0.367993
CDH15:P55291:OID21005:v1:Neurology	CDH15	INCIDENT	CKD_TA_prscs	ALL	2063	0.0669735	0.020255	0.000961356	0.00392735	0.0615488	0.0199784	0.00209298	0.00331564	0.0153608
CDH15:P55291:OID21005:v1:Neurology	CDH15	PREVALENT	BMI.V1_EUR_prscs	ALL	1858	0.0529823	0.0233322	0.0232777	0.00207378	-0.00481399	0.0241773	0.842198	1.55895e-05	0.11902
CDH15:P55291:OID21005:v1:Neurology	CDH15	INCIDENT	BMI.V1_EUR_prscs	ALL	2063	0.0620019	0.0203658	0.00236169	0.00333217	0.0153316	0.0207689	0.46048	0.000191227	0.0431265
CDH15:P55291:OID21005:v1:Neurology	CDH15	PREVALENT	NASH_biomarker_GRS	ALL	1858	0.0228957	0.0233205	0.326339	0.000388554	0.021841	0.0230157	0.342771	0.000353935	0.598303
CDH15:P55291:OID21005:v1:Neurology	CDH15	INCIDENT	NASH_biomarker_GRS	ALL	2063	0.0249233	0.0203693	0.221257	0.00054033	0.0338565	0.02007	0.0917757	0.00099744	0.630937
CDH15:P55291:OID21005:v1:Neurology	CDH15	PREVALENT	BMI_GWAS_signif	ALL	1858	0.0267351	0.0233504	0.252382	0.000528338	-8.81953e-05	0.0232081	0.996968	5.67882e-09	0.807611
CDH15:P55291:OID21005:v1:Neurology	CDH15	INCIDENT	BMI_GWAS_signif	ALL	2063	0.0599879	0.0204398	0.00337499	0.00309767	0.0485461	0.0201959	0.0163184	0.00202228	0.583674
CDH15:P55291:OID21005:v1:Neurology	CDH15	PREVALENT	CKD_GWAS_signif	ALL	1858	0.0666786	0.0231855	0.00407656	0.00332048	0.059812	0.0228703	0.00899103	0.00267927	0.0804368
CDH15:P55291:OID21005:v1:Neurology	CDH15	INCIDENT	CKD_GWAS_signif	ALL	2063	0.0217487	0.0202955	0.284028	0.000414516	0.0241851	0.0199498	0.225543	0.000515484	0.894255
CDH15:P55291:OID21005:v1:Neurology	CDH15	PREVALENT	T2D_GWAS_signif	ALL	1858	-0.0411604	0.0233341	0.0779089	0.00125279	-0.0170848	0.0232035	0.461643	0.000213123	0.274001
CDH15:P55291:OID21005:v1:Neurology	CDH15	INCIDENT	T2D_GWAS_signif	ALL	2063	-0.0174151	0.0203114	0.391324	0.000265422	0.00528695	0.0201496	0.793052	2.41648e-05	0.785318
CDH15:P55291:OID21005:v1:Neurology	CDH15	PREVALENT	CAD_GWAS_signif	ALL	1858	-0.0106115	0.0231575	0.64684	8.46793e-05	-0.00771458	0.0227644	0.734734	4.51577e-05	0.999709
CDH15:P55291:OID21005:v1:Neurology	CDH15	INCIDENT	CAD_GWAS_signif	ALL	2063	-0.0157248	0.020334	0.439421	0.000215933	-0.0134982	0.0200487	0.500852	0.000159076	0.972294
CDH15:P55291:OID21005:v1:Neurology	CDH15	PREVALENT	obesity	ALL	1858	0.0482582	0.0232115	0.0377526	0.0017392	0.0324101	0.0229531	0.158121	0.000783141	0.425705
CDH15:P55291:OID21005:v1:Neurology	CDH15	INCIDENT	obesity	ALL	2063	0.0063706	0.0202907	0.753579	3.56016e-05	-0.0042585	0.0200097	0.831488	1.58979e-05	0.994445
CDH15:P55291:OID21005:v1:Neurology	CDH15	PREVALENT	liver_lipid	ALL	1858	-0.0179644	0.02332	0.4412	0.000239263	-0.00707697	0.0230155	0.758509	3.71775e-05	0.79129
CDH15:P55291:OID21005:v1:Neurology	CDH15	INCIDENT	liver_lipid	ALL	2063	-0.0168813	0.0203718	0.407396	0.000247929	-0.0166854	0.0200348	0.405048	0.00024337	0.672949
CDH15:P55291:OID21005:v1:Neurology	CDH15	PREVALENT	proinsulin	ALL	1858	-0.035745	0.0232621	0.124563	0.000951078	-0.025314	0.0229507	0.270187	0.000478061	0.748213
CDH15:P55291:OID21005:v1:Neurology	CDH15	INCIDENT	proinsulin	ALL	2063	-0.0282248	0.0203447	0.165495	0.000694491	-0.0248057	0.0200203	0.215482	0.00053845	0.709767
CDH15:P55291:OID21005:v1:Neurology	CDH15	PREVALENT	beta_cell	ALL	1858	0.0179627	0.0232993	0.440835	0.000239645	0.0285899	0.0230812	0.215632	0.000602815	0.946717
CDH15:P55291:OID21005:v1:Neurology	CDH15	INCIDENT	beta_cell	ALL	2063	-0.028366	0.0203192	0.162862	0.000703213	-0.014214	0.0200798	0.479107	0.000175841	0.70296
CDH15:P55291:OID21005:v1:Neurology	CDH15	PREVALENT	lipodystrophy	ALL	1858	-0.0419851	0.023138	0.0697598	0.00132555	-0.0245082	0.0229247	0.285181	0.000449144	0.994833
CDH15:P55291:OID21005:v1:Neurology	CDH15	INCIDENT	lipodystrophy	ALL	2063	0.0546013	0.0202491	0.00706629	0.00261665	0.0573431	0.0199312	0.00405695	0.0028934	0.341448
CDH15:P55291:OID21005:v1:Neurology	CDH15	PREVALENT	T2D.V2_EUR_prscs	DISC	1019	0.0343011	0.0307973	0.265656	0.000948598	0.0462124	0.0301999	0.126294	0.00170485	0.612041
CDH15:P55291:OID21005:v1:Neurology	CDH15	INCIDENT	T2D.V2_EUR_prscs	DISC	1217	0.0751598	0.026475	0.00460574	0.00498186	0.0826821	0.0260439	0.00153941	0.00598929	0.915972
CDH15:P55291:OID21005:v1:Neurology	CDH15	PREVALENT	CAD_EUR_prscs	DISC	1019	0.0285423	0.0307925	0.354197	0.000657286	0.0369328	0.0301327	0.220623	0.00109474	0.999945
CDH15:P55291:OID21005:v1:Neurology	CDH15	INCIDENT	CAD_EUR_prscs	DISC	1217	-0.0217248	0.02671	0.416179	0.000411537	-0.018265	0.0261951	0.485775	0.000291307	0.834449
CDH15:P55291:OID21005:v1:Neurology	CDH15	PREVALENT	CKD_TA_prscs	DISC	1019	0.030655	0.0310801	0.324222	0.000744136	0.00978328	0.0305511	0.748867	7.48359e-05	0.564031
CDH15:P55291:OID21005:v1:Neurology	CDH15	INCIDENT	CKD_TA_prscs	DISC	1217	0.0560132	0.0263218	0.0335456	0.00280772	0.0451194	0.0259216	0.0820182	0.00181133	0.347268
CDH15:P55291:OID21005:v1:Neurology	CDH15	PREVALENT	BMI.V1_EUR_prscs	DISC	1019	0.0754898	0.0309235	0.0148184	0.00453497	0.00426298	0.0320437	0.894192	1.29174e-05	0.129818
CDH15:P55291:OID21005:v1:Neurology	CDH15	INCIDENT	BMI.V1_EUR_prscs	DISC	1217	0.089184	0.0263653	0.000741839	0.0070526	0.0357269	0.0273017	0.190932	0.00102494	0.0286975
CDH15:P55291:OID21005:v1:Neurology	CDH15	PREVALENT	NASH_biomarker_GRS	DISC	1019	0.0180546	0.0314153	0.565623	0.000252811	0.0164952	0.0307994	0.592382	0.000209286	0.889002
CDH15:P55291:OID21005:v1:Neurology	CDH15	INCIDENT	NASH_biomarker_GRS	DISC	1217	0.0571859	0.0265425	0.0314056	0.00287777	0.0636775	0.0260638	0.0147086	0.00355955	0.260826
CDH15:P55291:OID21005:v1:Neurology	CDH15	PREVALENT	BMI_GWAS_signif	DISC	1019	0.0266984	0.0310904	0.3907	0.000564205	-0.00244709	0.0306687	0.93642	4.64671e-06	0.998312
CDH15:P55291:OID21005:v1:Neurology	CDH15	INCIDENT	BMI_GWAS_signif	DISC	1217	0.0682197	0.0262396	0.00944379	0.00418294	0.0538323	0.0258958	0.0378555	0.00258071	0.965611
CDH15:P55291:OID21005:v1:Neurology	CDH15	PREVALENT	CKD_GWAS_signif	DISC	1019	0.0960235	0.0309852	0.00199794	0.00728104	0.0828632	0.0304635	0.00664481	0.00535875	0.0593327
CDH15:P55291:OID21005:v1:Neurology	CDH15	INCIDENT	CKD_GWAS_signif	DISC	1217	0.0115692	0.0263041	0.660145	0.000120387	0.015475	0.0258089	0.548891	0.000215436	0.909905
CDH15:P55291:OID21005:v1:Neurology	CDH15	PREVALENT	T2D_GWAS_signif	DISC	1019	-0.0305475	0.0310068	0.324778	0.000742426	0.00238116	0.0307534	0.9383	4.37552e-06	0.711512
CDH15:P55291:OID21005:v1:Neurology	CDH15	INCIDENT	T2D_GWAS_signif	DISC	1217	0.00405782	0.0263912	0.877829	1.47146e-05	0.0260823	0.0261001	0.317849	0.000598088	0.988079
CDH15:P55291:OID21005:v1:Neurology	CDH15	PREVALENT	CAD_GWAS_signif	DISC	1019	-0.00856095	0.0309077	0.781852	5.8739e-05	-0.00121868	0.0302453	0.967868	1.18496e-06	0.998887
CDH15:P55291:OID21005:v1:Neurology	CDH15	INCIDENT	CAD_GWAS_signif	DISC	1217	-0.0319976	0.0264121	0.225959	0.000912377	-0.0340574	0.0259036	0.188846	0.00103463	0.851
CDH15:P55291:OID21005:v1:Neurology	CDH15	PREVALENT	obesity	DISC	1019	0.0158203	0.03111	0.6112	0.000197954	-0.00733961	0.0305966	0.810472	4.19968e-05	0.921955
CDH15:P55291:OID21005:v1:Neurology	CDH15	INCIDENT	obesity	DISC	1217	0.0103961	0.0264744	0.694622	9.59684e-05	-0.00480795	0.0260318	0.853501	2.0447e-05	0.932492
CDH15:P55291:OID21005:v1:Neurology	CDH15	PREVALENT	liver_lipid	DISC	1019	-0.00625174	0.03121	0.841279	3.07217e-05	0.000635685	0.0306229	0.983443	3.1451e-07	0.980187
CDH15:P55291:OID21005:v1:Neurology	CDH15	INCIDENT	liver_lipid	DISC	1217	0.0103042	0.0263739	0.696094	9.49974e-05	0.0126647	0.0258697	0.624541	0.00014363	0.879207
CDH15:P55291:OID21005:v1:Neurology	CDH15	PREVALENT	proinsulin	DISC	1019	-0.0462838	0.0312381	0.138761	0.00167708	-0.0328683	0.0306216	0.283375	0.000839884	0.730498
CDH15:P55291:OID21005:v1:Neurology	CDH15	INCIDENT	proinsulin	DISC	1217	-0.0216109	0.0263827	0.41288	0.000417394	-0.023505	0.025889	0.364113	0.000493756	0.950372
CDH15:P55291:OID21005:v1:Neurology	CDH15	PREVALENT	beta_cell	DISC	1019	0.00989077	0.0311955	0.751269	7.69629e-05	0.0283068	0.0306584	0.356085	0.00062164	0.997934
CDH15:P55291:OID21005:v1:Neurology	CDH15	INCIDENT	beta_cell	DISC	1217	-0.0314071	0.0263709	0.233907	0.000881795	-0.0111865	0.0260284	0.667435	0.000110703	0.749113
CDH15:P55291:OID21005:v1:Neurology	CDH15	PREVALENT	lipodystrophy	DISC	1019	-0.0548072	0.0308838	0.0762747	0.00240353	-0.0313349	0.0304028	0.302961	0.000774444	0.917434
CDH15:P55291:OID21005:v1:Neurology	CDH15	INCIDENT	lipodystrophy	DISC	1217	0.0732274	0.0261538	0.00519671	0.00484678	0.0735583	0.0256798	0.00425294	0.00488363	0.424398
CDH2:P19022:OID20170:v1:Cardiometabolic	CDH2	PREVALENT	T2D.V2_EUR_prscs	ALL	1853	-0.0525453	0.0244744	0.0319311	0.00228225	-0.0342226	0.0236094	0.147365	0.000969318	0.193565
CDH2:P19022:OID20170:v1:Cardiometabolic	CDH2	INCIDENT	T2D.V2_EUR_prscs	ALL	2063	-0.0270735	0.0207239	0.19157	0.000756751	-0.00740818	0.0200115	0.711276	5.64323e-05	0.930318
CDH2:P19022:OID20170:v1:Cardiometabolic	CDH2	PREVALENT	CAD_EUR_prscs	ALL	1853	-0.0430969	0.0235049	0.0668894	0.0016657	-0.0411987	0.0225943	0.0684087	0.00153278	0.999224
CDH2:P19022:OID20170:v1:Cardiometabolic	CDH2	INCIDENT	CAD_EUR_prscs	ALL	2063	-0.0180319	0.0208425	0.387058	0.000332049	-0.0188466	0.0200238	0.346712	0.000364648	0.786009
CDH2:P19022:OID20170:v1:Cardiometabolic	CDH2	PREVALENT	CKD_TA_prscs	ALL	1853	0.00291836	0.0237046	0.902031	7.52387e-06	-0.0203564	0.022835	0.372804	0.000366885	0.950527
CDH2:P19022:OID20170:v1:Cardiometabolic	CDH2	INCIDENT	CKD_TA_prscs	ALL	2063	0.00970507	0.02057	0.637115	9.87779e-05	-0.000291216	0.0198354	0.988288	8.87658e-08	0.895993
CDH2:P19022:OID20170:v1:Cardiometabolic	CDH2	PREVALENT	BMI.V1_EUR_prscs	ALL	1853	0.0924691	0.023627	9.42913e-05	0.007539	0.00675047	0.0239686	0.778254	3.66339e-05	0.00183587
CDH2:P19022:OID20170:v1:Cardiometabolic	CDH2	INCIDENT	BMI.V1_EUR_prscs	ALL	2063	0.0465155	0.0206126	0.0241371	0.00225426	-0.0220806	0.0205316	0.282306	0.000476014	0.195491
CDH2:P19022:OID20170:v1:Cardiometabolic	CDH2	PREVALENT	NASH_biomarker_GRS	ALL	1853	0.0939927	0.0235673	6.92314e-05	0.0078265	0.0976125	0.0226949	1.79213e-05	0.00845617	0.00156569
CDH2:P19022:OID20170:v1:Cardiometabolic	CDH2	INCIDENT	NASH_biomarker_GRS	ALL	2063	0.0707035	0.0205689	0.00059931	0.00521297	0.0786747	0.0198073	7.3815e-05	0.00644579	0.0139839
CDH2:P19022:OID20170:v1:Cardiometabolic	CDH2	PREVALENT	BMI_GWAS_signif	ALL	1853	0.0234124	0.0237269	0.323902	0.000483066	-0.0163275	0.0229948	0.477765	0.000232798	0.844212
CDH2:P19022:OID20170:v1:Cardiometabolic	CDH2	INCIDENT	BMI_GWAS_signif	ALL	2063	0.0260469	0.02073	0.209089	0.000700077	0.00498172	0.0200265	0.803575	2.54818e-05	0.998245
CDH2:P19022:OID20170:v1:Cardiometabolic	CDH2	PREVALENT	CKD_GWAS_signif	ALL	1853	-0.00485407	0.0235854	0.836964	2.10256e-05	-0.011213	0.0226993	0.621382	0.000112688	0.933488
CDH2:P19022:OID20170:v1:Cardiometabolic	CDH2	INCIDENT	CKD_GWAS_signif	ALL	2063	-0.0166251	0.0205573	0.418772	0.000290156	-0.0156516	0.0197618	0.428448	0.00025824	0.930044
CDH2:P19022:OID20170:v1:Cardiometabolic	CDH2	PREVALENT	T2D_GWAS_signif	ALL	1853	-0.0442731	0.023708	0.0620034	0.00172776	-0.00538541	0.0229957	0.814863	2.53309e-05	0.240171
CDH2:P19022:OID20170:v1:Cardiometabolic	CDH2	INCIDENT	T2D_GWAS_signif	ALL	2063	-0.0630876	0.0205405	0.00215941	0.0041668	-0.0288678	0.0199704	0.148468	0.000859589	0.0494197
CDH2:P19022:OID20170:v1:Cardiometabolic	CDH2	PREVALENT	CAD_GWAS_signif	ALL	1853	-0.0204138	0.023498	0.385104	0.000374485	-0.0184337	0.0225955	0.414717	0.000307283	0.999709
CDH2:P19022:OID20170:v1:Cardiometabolic	CDH2	INCIDENT	CAD_GWAS_signif	ALL	2063	-0.0255314	0.0205965	0.215269	0.000681406	-0.0258043	0.0198465	0.193685	0.000695573	0.942645
CDH2:P19022:OID20170:v1:Cardiometabolic	CDH2	PREVALENT	obesity	ALL	1853	0.0354531	0.0235655	0.132642	0.00112212	0.0111833	0.0227505	0.623088	0.00011159	0.531245
CDH2:P19022:OID20170:v1:Cardiometabolic	CDH2	INCIDENT	obesity	ALL	2063	-0.00560664	0.0205436	0.784948	3.30531e-05	-0.0195897	0.0198006	0.322611	0.000402887	0.994445
CDH2:P19022:OID20170:v1:Cardiometabolic	CDH2	PREVALENT	liver_lipid	ALL	1853	-0.0223741	0.0236361	0.343966	0.000444587	-0.0078822	0.0228022	0.729626	5.51869e-05	0.752344
CDH2:P19022:OID20170:v1:Cardiometabolic	CDH2	INCIDENT	liver_lipid	ALL	2063	-0.0104622	0.0206427	0.612335	0.000113981	-0.0148868	0.0198493	0.453347	0.000231573	0.808789
CDH2:P19022:OID20170:v1:Cardiometabolic	CDH2	PREVALENT	proinsulin	ALL	1853	-0.0356408	0.0236237	0.131555	0.00112845	-0.0175287	0.0227578	0.441266	0.000273916	0.752473
CDH2:P19022:OID20170:v1:Cardiometabolic	CDH2	INCIDENT	proinsulin	ALL	2063	-0.0328844	0.0206059	0.110674	0.00112882	-0.0223533	0.0198339	0.259869	0.000522737	0.683577
CDH2:P19022:OID20170:v1:Cardiometabolic	CDH2	PREVALENT	beta_cell	ALL	1853	-0.0337019	0.0236586	0.154472	0.00100618	-0.0142691	0.0228973	0.533248	0.000179329	0.857501
CDH2:P19022:OID20170:v1:Cardiometabolic	CDH2	INCIDENT	beta_cell	ALL	2063	-0.04	0.0205915	0.0522114	0.00167148	-0.0138564	0.019909	0.486517	0.000199432	0.486098
CDH2:P19022:OID20170:v1:Cardiometabolic	CDH2	PREVALENT	lipodystrophy	ALL	1853	-0.0120395	0.023495	0.608414	0.000130328	0.0150076	0.0226987	0.508593	0.000201852	0.994833
CDH2:P19022:OID20170:v1:Cardiometabolic	CDH2	INCIDENT	lipodystrophy	ALL	2063	0.00352925	0.0205511	0.863667	1.30878e-05	0.0091261	0.0197843	0.644649	8.76147e-05	0.978256
CDH2:P19022:OID20170:v1:Cardiometabolic	CDH2	PREVALENT	T2D.V2_EUR_prscs	DISC	1014	-0.0687752	0.0314068	0.0287779	0.00467334	-0.0505107	0.0300994	0.0936495	0.00250507	0.380509
CDH2:P19022:OID20170:v1:Cardiometabolic	CDH2	INCIDENT	T2D.V2_EUR_prscs	DISC	1215	-0.0148591	0.0270756	0.583247	0.00023538	-0.00857398	0.0261735	0.743286	7.77964e-05	0.999339
CDH2:P19022:OID20170:v1:Cardiometabolic	CDH2	PREVALENT	CAD_EUR_prscs	DISC	1014	-0.0560459	0.0314066	0.0746536	0.00310876	-0.0428667	0.0300148	0.153566	0.00181589	0.999945
CDH2:P19022:OID20170:v1:Cardiometabolic	CDH2	INCIDENT	CAD_EUR_prscs	DISC	1215	-0.0291633	0.0270954	0.282009	0.000904689	-0.0232711	0.0261013	0.372809	0.000575931	0.798065
CDH2:P19022:OID20170:v1:Cardiometabolic	CDH2	PREVALENT	CKD_TA_prscs	DISC	1014	-0.00457504	0.031745	0.885437	2.03427e-05	-0.0295682	0.0303684	0.330477	0.000844936	0.944946
CDH2:P19022:OID20170:v1:Cardiometabolic	CDH2	INCIDENT	CKD_TA_prscs	DISC	1215	0.0156401	0.0268552	0.56042	0.00026506	0.000390003	0.0259673	0.98802	1.63546e-07	0.919408
CDH2:P19022:OID20170:v1:Cardiometabolic	CDH2	PREVALENT	BMI.V1_EUR_prscs	DISC	1014	0.112851	0.031417	0.000344755	0.0124698	0.0172483	0.0318619	0.588395	0.000261377	0.0113885
CDH2:P19022:OID20170:v1:Cardiometabolic	CDH2	INCIDENT	BMI.V1_EUR_prscs	DISC	1215	0.0477193	0.0269338	0.0767026	0.00244721	-0.0351996	0.0273448	0.198265	0.00119967	0.34932
CDH2:P19022:OID20170:v1:Cardiometabolic	CDH2	PREVALENT	NASH_biomarker_GRS	DISC	1014	0.0556109	0.0320279	0.0828274	0.00294359	0.0578024	0.0306049	0.05924	0.00317057	0.450949
CDH2:P19022:OID20170:v1:Cardiometabolic	CDH2	INCIDENT	NASH_biomarker_GRS	DISC	1215	0.0812983	0.0269259	0.00258858	0.00707096	0.0921554	0.0259539	0.000399627	0.00904227	0.0517717
CDH2:P19022:OID20170:v1:Cardiometabolic	CDH2	PREVALENT	BMI_GWAS_signif	DISC	1014	0.0339798	0.0317677	0.285054	0.00111926	-0.00483012	0.0305413	0.874372	2.2314e-05	0.998312
CDH2:P19022:OID20170:v1:Cardiometabolic	CDH2	INCIDENT	BMI_GWAS_signif	DISC	1215	0.0238786	0.0268106	0.373307	0.000619667	-0.00138306	0.0259985	0.957584	2.05181e-06	0.965611
CDH2:P19022:OID20170:v1:Cardiometabolic	CDH2	PREVALENT	CKD_GWAS_signif	DISC	1014	-0.00838105	0.0317005	0.791542	6.8456e-05	-0.0279837	0.030349	0.356729	0.00075785	0.933093
CDH2:P19022:OID20170:v1:Cardiometabolic	CDH2	INCIDENT	CKD_GWAS_signif	DISC	1215	-0.0195677	0.0267899	0.465286	0.000416858	-0.0144016	0.025821	0.577125	0.000225484	0.852019
CDH2:P19022:OID20170:v1:Cardiometabolic	CDH2	PREVALENT	T2D_GWAS_signif	DISC	1014	-0.0595641	0.0316292	0.0599755	0.00346074	-0.0106258	0.0306771	0.729137	0.000107026	0.341294
CDH2:P19022:OID20170:v1:Cardiometabolic	CDH2	INCIDENT	T2D_GWAS_signif	DISC	1215	-0.0555154	0.0268306	0.0387566	0.00333442	-0.0257534	0.0261025	0.324034	0.00070517	0.433248
CDH2:P19022:OID20170:v1:Cardiometabolic	CDH2	PREVALENT	CAD_GWAS_signif	DISC	1014	-0.0492618	0.0314571	0.117679	0.00239581	-0.0378509	0.0300358	0.207909	0.00141449	0.998887
CDH2:P19022:OID20170:v1:Cardiometabolic	CDH2	INCIDENT	CAD_GWAS_signif	DISC	1215	-0.0181707	0.0269268	0.499925	0.000355841	-0.0234915	0.0259392	0.365317	0.000594234	0.94137
CDH2:P19022:OID20170:v1:Cardiometabolic	CDH2	PREVALENT	obesity	DISC	1014	0.00881705	0.0317816	0.781512	7.53772e-05	-0.0207776	0.0304552	0.495255	0.000415056	0.946702
CDH2:P19022:OID20170:v1:Cardiometabolic	CDH2	INCIDENT	obesity	DISC	1215	-0.00334933	0.0269682	0.901182	1.20575e-05	-0.0233046	0.0260304	0.370821	0.000580737	0.977938
CDH2:P19022:OID20170:v1:Cardiometabolic	CDH2	PREVALENT	liver_lipid	DISC	1014	-0.00222277	0.0318037	0.944296	4.7842e-06	0.0053507	0.0304301	0.860461	2.75834e-05	0.993934
CDH2:P19022:OID20170:v1:Cardiometabolic	CDH2	INCIDENT	liver_lipid	DISC	1215	0.0136816	0.0269173	0.61135	0.000201916	0.0127691	0.0259316	0.622521	0.000175762	0.832615
CDH2:P19022:OID20170:v1:Cardiometabolic	CDH2	PREVALENT	proinsulin	DISC	1014	-0.0220083	0.0319458	0.491036	0.000464632	0.00119696	0.0305554	0.96876	1.36909e-06	0.908749
CDH2:P19022:OID20170:v1:Cardiometabolic	CDH2	INCIDENT	proinsulin	DISC	1215	-0.0475851	0.0268167	0.0762491	0.00245475	-0.0467651	0.0258451	0.0706435	0.00236708	0.925814
CDH2:P19022:OID20170:v1:Cardiometabolic	CDH2	PREVALENT	beta_cell	DISC	1014	-0.0862583	0.0317147	0.00664988	0.00718987	-0.0597683	0.0304855	0.050223	0.00341551	0.67416
CDH2:P19022:OID20170:v1:Cardiometabolic	CDH2	INCIDENT	beta_cell	DISC	1215	-0.0490696	0.0268145	0.0675119	0.00261026	-0.0204438	0.0260213	0.432228	0.000447295	0.556196
CDH2:P19022:OID20170:v1:Cardiometabolic	CDH2	PREVALENT	lipodystrophy	DISC	1014	-0.0496878	0.0314694	0.114683	0.00243542	-0.0146638	0.0302538	0.628005	0.000209545	0.917434
CDH2:P19022:OID20170:v1:Cardiometabolic	CDH2	INCIDENT	lipodystrophy	DISC	1215	0.0149689	0.0267343	0.575647	0.000245005	0.0166059	0.0257845	0.519687	0.000300613	0.999516
CDH3:P22223:OID21008:v1:Neurology	CDH3	PREVALENT	T2D.V2_EUR_prscs	ALL	1860	-0.0142589	0.0273992	0.60284	0.000131023	-0.00399171	0.0274324	0.884324	1.02436e-05	0.783186
CDH3:P22223:OID21008:v1:Neurology	CDH3	INCIDENT	T2D.V2_EUR_prscs	ALL	2069	-0.0134772	0.0227876	0.5543	0.000160954	-0.0071798	0.022895	0.75386	4.55972e-05	0.97549
CDH3:P22223:OID21008:v1:Neurology	CDH3	PREVALENT	CAD_EUR_prscs	ALL	1860	-0.00956833	0.0263456	0.716509	6.3818e-05	-0.0117263	0.0262609	0.655269	9.6454e-05	0.999224
CDH3:P22223:OID21008:v1:Neurology	CDH3	INCIDENT	CAD_EUR_prscs	ALL	2069	-0.00411015	0.0229485	0.857875	1.4763e-05	-0.00136838	0.0229688	0.9525	1.6457e-06	0.963757
CDH3:P22223:OID21008:v1:Neurology	CDH3	PREVALENT	CKD_TA_prscs	ALL	1860	0.112912	0.0263728	1.95531e-05	0.00877978	0.10107	0.0264226	0.000135197	0.00702122	0.000419873
CDH3:P22223:OID21008:v1:Neurology	CDH3	INCIDENT	CKD_TA_prscs	ALL	2069	0.0555397	0.0225916	0.0140386	0.00277323	0.0548781	0.0226676	0.0155673	0.00270972	0.110357
CDH3:P22223:OID21008:v1:Neurology	CDH3	PREVALENT	BMI.V1_EUR_prscs	ALL	1860	0.015273	0.0265525	0.565227	0.000160059	-0.0240756	0.0278387	0.38725	0.000361696	0.783853
CDH3:P22223:OID21008:v1:Neurology	CDH3	INCIDENT	BMI.V1_EUR_prscs	ALL	2069	0.00389841	0.0227354	0.863873	1.35312e-05	-0.0148804	0.0235312	0.527219	0.000185383	0.982983
CDH3:P22223:OID21008:v1:Neurology	CDH3	PREVALENT	NASH_biomarker_GRS	ALL	1860	-0.0241249	0.0265035	0.362811	0.000400723	-0.0217527	0.0265145	0.412092	0.000325511	0.629
CDH3:P22223:OID21008:v1:Neurology	CDH3	INCIDENT	NASH_biomarker_GRS	ALL	2069	0.0258161	0.022687	0.255287	0.000595558	0.0286969	0.0227536	0.207384	0.000736951	0.674593
CDH3:P22223:OID21008:v1:Neurology	CDH3	PREVALENT	BMI_GWAS_signif	ALL	1860	-0.00392175	0.0265466	0.882572	1.05598e-05	-0.0214538	0.0267277	0.422268	0.000311597	0.986226
CDH3:P22223:OID21008:v1:Neurology	CDH3	INCIDENT	BMI_GWAS_signif	ALL	2069	-0.0085207	0.0228169	0.708861	6.41776e-05	-0.0136875	0.0229216	0.550479	0.000165309	0.998245
CDH3:P22223:OID21008:v1:Neurology	CDH3	PREVALENT	CKD_GWAS_signif	ALL	1860	0.0873647	0.0263289	0.000924037	0.00529514	0.0832106	0.0263215	0.00159702	0.0048081	0.0461621
CDH3:P22223:OID21008:v1:Neurology	CDH3	INCIDENT	CKD_GWAS_signif	ALL	2069	0.055977	0.0225805	0.0132569	0.00281968	0.05716	0.0225853	0.011455	0.00296044	0.374762
CDH3:P22223:OID21008:v1:Neurology	CDH3	PREVALENT	T2D_GWAS_signif	ALL	1860	-0.04324	0.0265202	0.10318	0.00128439	-0.0277712	0.0267234	0.298849	0.000522167	0.316979
CDH3:P22223:OID21008:v1:Neurology	CDH3	INCIDENT	T2D_GWAS_signif	ALL	2069	-0.0140579	0.022628	0.534498	0.000177599	-0.00521691	0.0228434	0.819376	2.4183e-05	0.867613
CDH3:P22223:OID21008:v1:Neurology	CDH3	PREVALENT	CAD_GWAS_signif	ALL	1860	-0.0273054	0.0263109	0.299504	0.000520816	-0.0264071	0.0262164	0.31394	0.000490586	0.999709
CDH3:P22223:OID21008:v1:Neurology	CDH3	INCIDENT	CAD_GWAS_signif	ALL	2069	-0.0213877	0.0226501	0.345149	0.000410173	-0.0201072	0.022724	0.376347	0.000362895	0.960927
CDH3:P22223:OID21008:v1:Neurology	CDH3	PREVALENT	obesity	ALL	1860	0.0105617	0.026408	0.689247	7.73879e-05	0.00105905	0.0264529	0.96807	7.75445e-07	0.840117
CDH3:P22223:OID21008:v1:Neurology	CDH3	INCIDENT	obesity	ALL	2069	-0.0180303	0.0225964	0.425006	0.000292932	-0.0209198	0.0226719	0.356266	0.000394611	0.994445
CDH3:P22223:OID21008:v1:Neurology	CDH3	PREVALENT	liver_lipid	ALL	1860	0.00563952	0.0264953	0.831468	2.19208e-05	0.00782885	0.0265033	0.767729	4.22128e-05	0.956768
CDH3:P22223:OID21008:v1:Neurology	CDH3	INCIDENT	liver_lipid	ALL	2069	0.021317	0.0226931	0.347657	0.000405931	0.0180801	0.0227109	0.426069	0.000293774	0.614157
CDH3:P22223:OID21008:v1:Neurology	CDH3	PREVALENT	proinsulin	ALL	1860	-1.0885e-05	0.026455	0.999672	8.19148e-11	0.00963799	0.0264478	0.715591	6.42435e-05	0.999672
CDH3:P22223:OID21008:v1:Neurology	CDH3	INCIDENT	proinsulin	ALL	2069	-0.0265365	0.0226621	0.241752	0.000630618	-0.0235666	0.0226926	0.299156	0.000499813	0.738314
CDH3:P22223:OID21008:v1:Neurology	CDH3	PREVALENT	beta_cell	ALL	1860	-0.00697205	0.0264825	0.792372	3.35356e-05	0.00322588	0.0265974	0.903478	7.11677e-06	0.97657
CDH3:P22223:OID21008:v1:Neurology	CDH3	INCIDENT	beta_cell	ALL	2069	-0.000187799	0.0226493	0.993385	3.16411e-08	0.00487866	0.0227587	0.830285	2.13065e-05	0.999758
CDH3:P22223:OID21008:v1:Neurology	CDH3	PREVALENT	lipodystrophy	ALL	1860	-0.010843	0.0263171	0.680378	8.213e-05	-0.001962	0.0264153	0.9408	2.66903e-06	0.994833
CDH3:P22223:OID21008:v1:Neurology	CDH3	INCIDENT	lipodystrophy	ALL	2069	-0.0229295	0.0225913	0.310241	0.000473872	-0.0231708	0.0226332	0.306076	0.000485713	0.860841
CDH3:P22223:OID21008:v1:Neurology	CDH3	PREVALENT	T2D.V2_EUR_prscs	DISC	1019	-0.022927	0.0340893	0.501389	0.000429946	-0.019002	0.0341755	0.578332	0.000292828	0.771203
CDH3:P22223:OID21008:v1:Neurology	CDH3	INCIDENT	T2D.V2_EUR_prscs	DISC	1220	0.00428404	0.0294668	0.884432	1.71581e-05	0.0106855	0.029524	0.717474	0.000105966	0.999339
CDH3:P22223:OID21008:v1:Neurology	CDH3	PREVALENT	CAD_EUR_prscs	DISC	1019	0.00195729	0.0340851	0.95422	3.13571e-06	0.00465365	0.0340897	0.891445	1.76569e-05	0.999945
CDH3:P22223:OID21008:v1:Neurology	CDH3	INCIDENT	CAD_EUR_prscs	DISC	1220	-0.0166983	0.0296275	0.57313	0.000257793	-0.0149306	0.029568	0.613685	0.000206249	0.892164
CDH3:P22223:OID21008:v1:Neurology	CDH3	PREVALENT	CKD_TA_prscs	DISC	1019	0.119573	0.0341893	0.000491278	0.011486	0.108705	0.0343592	0.00160643	0.00938599	0.0100855
CDH3:P22223:OID21008:v1:Neurology	CDH3	INCIDENT	CKD_TA_prscs	DISC	1220	0.0617746	0.0291952	0.0345636	0.00362049	0.0564425	0.0292479	0.0538758	0.00300337	0.35251
CDH3:P22223:OID21008:v1:Neurology	CDH3	PREVALENT	BMI.V1_EUR_prscs	DISC	1019	0.0235638	0.0343121	0.492407	0.000448269	-0.00962856	0.0362226	0.790438	6.69444e-05	0.756035
CDH3:P22223:OID21008:v1:Neurology	CDH3	INCIDENT	BMI.V1_EUR_prscs	DISC	1220	-0.00213864	0.0293864	0.941996	4.2995e-06	-0.0339361	0.0308211	0.271096	0.000979834	0.97723
CDH3:P22223:OID21008:v1:Neurology	CDH3	PREVALENT	NASH_biomarker_GRS	DISC	1019	0.00289564	0.0347649	0.933637	6.59723e-06	0.00135083	0.0348222	0.969064	1.42585e-06	0.995969
CDH3:P22223:OID21008:v1:Neurology	CDH3	INCIDENT	NASH_biomarker_GRS	DISC	1220	0.0336736	0.0294716	0.253448	0.00105858	0.0358198	0.0294674	0.224395	0.00119396	0.715551
CDH3:P22223:OID21008:v1:Neurology	CDH3	PREVALENT	BMI_GWAS_signif	DISC	1019	0.0227507	0.034405	0.508604	0.000415628	0.00921355	0.0346681	0.790478	6.6918e-05	0.998312
CDH3:P22223:OID21008:v1:Neurology	CDH3	INCIDENT	BMI_GWAS_signif	DISC	1220	-0.0119511	0.0291861	0.682263	0.000136094	-0.0220567	0.0292764	0.451366	0.000458998	0.978125
CDH3:P22223:OID21008:v1:Neurology	CDH3	PREVALENT	CKD_GWAS_signif	DISC	1019	0.108167	0.0342769	0.00165095	0.00937297	0.0994091	0.0344206	0.00396332	0.00783492	0.0558119
CDH3:P22223:OID21008:v1:Neurology	CDH3	INCIDENT	CKD_GWAS_signif	DISC	1220	0.0561115	0.0291351	0.0543586	0.00300143	0.0579693	0.02909	0.046522	0.00320187	0.616432
CDH3:P22223:OID21008:v1:Neurology	CDH3	PREVALENT	T2D_GWAS_signif	DISC	1019	-0.0509417	0.0342851	0.137652	0.00209459	-0.0373127	0.0347442	0.283126	0.00109146	0.493534
CDH3:P22223:OID21008:v1:Neurology	CDH3	INCIDENT	T2D_GWAS_signif	DISC	1220	-0.0231113	0.0292629	0.429817	0.000506076	-0.0105632	0.0294711	0.720089	0.000103928	0.956595
CDH3:P22223:OID21008:v1:Neurology	CDH3	PREVALENT	CAD_GWAS_signif	DISC	1019	-0.0153065	0.0341953	0.654528	0.000190496	-0.00907587	0.0341894	0.790714	6.67641e-05	0.998887
CDH3:P22223:OID21008:v1:Neurology	CDH3	INCIDENT	CAD_GWAS_signif	DISC	1220	-0.0250763	0.0293172	0.392538	0.000593531	-0.0269275	0.0292623	0.357654	0.000684599	0.914714
CDH3:P22223:OID21008:v1:Neurology	CDH3	PREVALENT	obesity	DISC	1019	-0.00354806	0.0344257	0.917933	1.01011e-05	-0.0141739	0.0345857	0.682031	0.000159106	0.977444
CDH3:P22223:OID21008:v1:Neurology	CDH3	INCIDENT	obesity	DISC	1220	-0.0103696	0.0293606	0.724017	0.000101247	-0.0174299	0.0293773	0.553088	0.000284717	0.938845
CDH3:P22223:OID21008:v1:Neurology	CDH3	PREVALENT	liver_lipid	DISC	1019	-0.0173497	0.0345282	0.615445	0.000240038	-0.0172932	0.034613	0.617459	0.000236452	0.93944
CDH3:P22223:OID21008:v1:Neurology	CDH3	INCIDENT	liver_lipid	DISC	1220	0.0476238	0.0292267	0.103486	0.00215048	0.0464903	0.0291762	0.111336	0.00204973	0.396388
CDH3:P22223:OID21008:v1:Neurology	CDH3	PREVALENT	proinsulin	DISC	1019	0.0294953	0.0345893	0.394022	0.000690956	0.0357433	0.0346176	0.302089	0.00100901	0.867734
CDH3:P22223:OID21008:v1:Neurology	CDH3	INCIDENT	proinsulin	DISC	1220	-0.0283338	0.029253	0.332957	0.00076095	-0.0259858	0.0292158	0.373949	0.000639616	0.947652
CDH3:P22223:OID21008:v1:Neurology	CDH3	PREVALENT	beta_cell	DISC	1019	-0.0361644	0.0344981	0.294762	0.00104384	-0.0296657	0.0346598	0.392261	0.000693597	0.973664
CDH3:P22223:OID21008:v1:Neurology	CDH3	INCIDENT	beta_cell	DISC	1220	-0.0129468	0.0292437	0.65805	0.000159083	-0.00345275	0.0293519	0.906379	1.11952e-05	0.94528
CDH3:P22223:OID21008:v1:Neurology	CDH3	PREVALENT	lipodystrophy	DISC	1019	-0.0378475	0.0342051	0.268791	0.00116279	-0.0281607	0.0343757	0.412874	0.000635421	0.933764
CDH3:P22223:OID21008:v1:Neurology	CDH3	INCIDENT	lipodystrophy	DISC	1220	-0.0101108	0.0291096	0.728401	9.79249e-05	-0.00844469	0.0290928	0.771664	6.81623e-05	0.999516
CDH6:P55285:OID20157:v1:Cardiometabolic	CDH6	PREVALENT	T2D.V2_EUR_prscs	ALL	1853	-0.00190997	0.0268241	0.943244	2.5778e-06	0.0129026	0.0266562	0.628419	0.000117664	0.975684
CDH6:P55285:OID20157:v1:Cardiometabolic	CDH6	INCIDENT	T2D.V2_EUR_prscs	ALL	2063	0.00519309	0.0234532	0.824785	2.2992e-05	0.0108803	0.0234893	0.64327	0.00010064	0.990162
CDH6:P55285:OID20157:v1:Cardiometabolic	CDH6	PREVALENT	CAD_EUR_prscs	ALL	1853	-0.0126282	0.0257509	0.623912	0.000122262	-0.0143962	0.0255183	0.572722	0.000159829	0.999224
CDH6:P55285:OID20157:v1:Cardiometabolic	CDH6	INCIDENT	CAD_EUR_prscs	ALL	2063	-0.0308903	0.0235719	0.190187	0.000804677	-0.0309524	0.0234991	0.187932	0.000813173	0.679639
CDH6:P55285:OID20157:v1:Cardiometabolic	CDH6	PREVALENT	CKD_TA_prscs	ALL	1853	0.0443023	0.0259261	0.0876632	0.00148225	0.0297047	0.0257644	0.249093	0.000667151	0.217127
CDH6:P55285:OID20157:v1:Cardiometabolic	CDH6	INCIDENT	CKD_TA_prscs	ALL	2063	0.084915	0.0231932	0.000257533	0.00624441	0.0793363	0.0232148	0.000644747	0.00544685	0.00577974
CDH6:P55285:OID20157:v1:Cardiometabolic	CDH6	PREVALENT	BMI.V1_EUR_prscs	ALL	1853	0.0805688	0.0259027	0.00189748	0.0048928	0.032026	0.0270375	0.236373	0.000704157	0.0179954
CDH6:P55285:OID20157:v1:Cardiometabolic	CDH6	INCIDENT	BMI.V1_EUR_prscs	ALL	2063	0.0711265	0.0232931	0.00229128	0.00435243	0.0502795	0.0240808	0.036929	0.00204064	0.0421023
CDH6:P55285:OID20157:v1:Cardiometabolic	CDH6	PREVALENT	NASH_biomarker_GRS	ALL	1853	0.0944421	0.0258148	0.000261085	0.0067548	0.0966542	0.0256409	0.000168904	0.00708032	0.00454195
CDH6:P55285:OID20157:v1:Cardiometabolic	CDH6	INCIDENT	NASH_biomarker_GRS	ALL	2063	0.0790373	0.0232697	0.000695662	0.00537934	0.078855	0.023275	0.000717874	0.00535367	0.0154943
CDH6:P55285:OID20157:v1:Cardiometabolic	CDH6	PREVALENT	BMI_GWAS_signif	ALL	1853	0.000749133	0.0259786	0.976998	4.22801e-07	-0.021737	0.0259473	0.40229	0.00035236	0.997232
CDH6:P55285:OID20157:v1:Cardiometabolic	CDH6	INCIDENT	BMI_GWAS_signif	ALL	2063	0.0501556	0.0234329	0.0324433	0.00214355	0.0420064	0.0234888	0.07387	0.00149792	0.998245
CDH6:P55285:OID20157:v1:Cardiometabolic	CDH6	PREVALENT	CKD_GWAS_signif	ALL	1853	0.0400514	0.0257997	0.120743	0.0012237	0.0382742	0.0256009	0.135084	0.00112123	0.380947
CDH6:P55285:OID20157:v1:Cardiometabolic	CDH6	INCIDENT	CKD_GWAS_signif	ALL	2063	0.0457945	0.0232363	0.048882	0.00181799	0.0439778	0.0231793	0.0579345	0.00168561	0.597675
CDH6:P55285:OID20157:v1:Cardiometabolic	CDH6	PREVALENT	T2D_GWAS_signif	ALL	1853	-0.0442088	0.025955	0.0886883	0.00147273	-0.0176067	0.0259468	0.497498	0.000231216	0.292912
CDH6:P55285:OID20157:v1:Cardiometabolic	CDH6	INCIDENT	T2D_GWAS_signif	ALL	2063	-0.0339858	0.0232783	0.144452	0.000998552	-0.0254647	0.0234468	0.277584	0.000553001	0.498946
CDH6:P55285:OID20157:v1:Cardiometabolic	CDH6	PREVALENT	CAD_GWAS_signif	ALL	1853	-0.0210726	0.0257216	0.412749	0.000341136	-0.0237632	0.0254966	0.351457	0.000436086	0.999709
CDH6:P55285:OID20157:v1:Cardiometabolic	CDH6	INCIDENT	CAD_GWAS_signif	ALL	2063	-0.0255371	0.0233014	0.273233	0.000562936	-0.0252275	0.023299	0.279041	0.00054966	0.946499
CDH6:P55285:OID20157:v1:Cardiometabolic	CDH6	PREVALENT	obesity	ALL	1853	0.0374917	0.025796	0.14629	0.00107276	0.022789	0.025669	0.374767	0.000395713	0.539563
CDH6:P55285:OID20157:v1:Cardiometabolic	CDH6	INCIDENT	obesity	ALL	2063	0.0459183	0.0232173	0.0480925	0.00183079	0.045725	0.0232252	0.0491182	0.00181476	0.955352
CDH6:P55285:OID20157:v1:Cardiometabolic	CDH6	PREVALENT	liver_lipid	ALL	1853	0.0109801	0.0258774	0.671389	9.15328e-05	0.0231065	0.0257263	0.369219	0.000405001	0.895807
CDH6:P55285:OID20157:v1:Cardiometabolic	CDH6	INCIDENT	liver_lipid	ALL	2063	0.0385733	0.0233372	0.0985138	0.00127945	0.0350318	0.0232893	0.132688	0.00106022	0.303752
CDH6:P55285:OID20157:v1:Cardiometabolic	CDH6	PREVALENT	proinsulin	ALL	1853	-0.0138445	0.0258729	0.59265	0.000145561	-0.000628284	0.0256855	0.980488	3.00522e-07	0.973949
CDH6:P55285:OID20157:v1:Cardiometabolic	CDH6	INCIDENT	proinsulin	ALL	2063	-0.0232995	0.023319	0.317835	0.000467948	-0.0169129	0.0232856	0.467725	0.000247413	0.773397
CDH6:P55285:OID20157:v1:Cardiometabolic	CDH6	PREVALENT	beta_cell	ALL	1853	-0.0359028	0.0258975	0.165815	0.000976168	-0.0209653	0.0258367	0.417213	0.000330604	0.860114
CDH6:P55285:OID20157:v1:Cardiometabolic	CDH6	INCIDENT	beta_cell	ALL	2063	-0.00991381	0.0233146	0.670723	8.4786e-05	0.000937825	0.0233722	0.967997	7.55304e-07	0.974841
CDH6:P55285:OID20157:v1:Cardiometabolic	CDH6	PREVALENT	lipodystrophy	ALL	1853	0.00359046	0.0257194	0.888991	9.90887e-06	0.0201547	0.0256132	0.431453	0.000310895	0.994833
CDH6:P55285:OID20157:v1:Cardiometabolic	CDH6	INCIDENT	lipodystrophy	ALL	2063	-0.0255961	0.0232411	0.270886	0.000568472	-0.0236467	0.0232182	0.308585	0.000486334	0.851952
CDH6:P55285:OID20157:v1:Cardiometabolic	CDH6	PREVALENT	T2D.V2_EUR_prscs	DISC	1014	-0.000903446	0.0353303	0.979604	6.37408e-07	0.0157679	0.0349368	0.651856	0.000192438	0.995812
CDH6:P55285:OID20157:v1:Cardiometabolic	CDH6	INCIDENT	T2D.V2_EUR_prscs	DISC	1215	0.0308448	0.0310444	0.32064	0.000803448	0.0307719	0.0310319	0.32159	0.000795712	0.999339
CDH6:P55285:OID20157:v1:Cardiometabolic	CDH6	PREVALENT	CAD_EUR_prscs	DISC	1014	-8.37572e-05	0.0353004	0.998107	5.4877e-09	0.0109626	0.0348264	0.752998	9.36199e-05	0.999945
CDH6:P55285:OID20157:v1:Cardiometabolic	CDH6	INCIDENT	CAD_EUR_prscs	DISC	1215	-0.0347782	0.031075	0.2633	0.00101919	-0.030964	0.0309553	0.317383	0.000809662	0.793911
CDH6:P55285:OID20157:v1:Cardiometabolic	CDH6	PREVALENT	CKD_TA_prscs	DISC	1014	0.100799	0.0354731	0.00458435	0.00780515	0.085956	0.0351081	0.0145317	0.00562879	0.0476254
CDH6:P55285:OID20157:v1:Cardiometabolic	CDH6	INCIDENT	CKD_TA_prscs	DISC	1215	0.0755055	0.0307255	0.0141392	0.0048937	0.0701991	0.0307298	0.0225288	0.00420746	0.210077
CDH6:P55285:OID20157:v1:Cardiometabolic	CDH6	PREVALENT	BMI.V1_EUR_prscs	DISC	1014	0.0995405	0.0353442	0.00495739	0.00766819	0.0390257	0.036916	0.290711	0.00105479	0.0648217
CDH6:P55285:OID20157:v1:Cardiometabolic	CDH6	INCIDENT	BMI.V1_EUR_prscs	DISC	1215	0.0605868	0.0308815	0.0500113	0.00312502	0.0268169	0.0324467	0.408696	0.000552909	0.282797
CDH6:P55285:OID20157:v1:Cardiometabolic	CDH6	PREVALENT	NASH_biomarker_GRS	DISC	1014	0.0921211	0.0358725	0.0103788	0.00638447	0.0967899	0.0354027	0.00637359	0.00700802	0.13997
CDH6:P55285:OID20157:v1:Cardiometabolic	CDH6	INCIDENT	NASH_biomarker_GRS	DISC	1215	0.0779615	0.0309183	0.0118173	0.00515098	0.0808921	0.0308592	0.00887377	0.00553225	0.131183
CDH6:P55285:OID20157:v1:Cardiometabolic	CDH6	PREVALENT	BMI_GWAS_signif	DISC	1014	0.0254037	0.035659	0.476386	0.000494461	-0.000770168	0.0354017	0.982648	4.47221e-07	0.998312
CDH6:P55285:OID20157:v1:Cardiometabolic	CDH6	INCIDENT	BMI_GWAS_signif	DISC	1215	0.0413564	0.0307362	0.178718	0.00147244	0.0301668	0.0308234	0.327935	0.000775123	0.965611
CDH6:P55285:OID20157:v1:Cardiometabolic	CDH6	PREVALENT	CKD_GWAS_signif	DISC	1014	0.090491	0.0354529	0.0108515	0.00630773	0.0814653	0.0350949	0.0204816	0.00506301	0.131527
CDH6:P55285:OID20157:v1:Cardiometabolic	CDH6	INCIDENT	CKD_GWAS_signif	DISC	1215	0.0220487	0.0307261	0.473156	0.000419265	0.0241198	0.0306215	0.431048	0.000502221	0.852019
CDH6:P55285:OID20157:v1:Cardiometabolic	CDH6	PREVALENT	T2D_GWAS_signif	DISC	1014	-0.0415196	0.035532	0.242891	0.00132909	-0.00355147	0.0355607	0.920468	9.42477e-06	0.629717
CDH6:P55285:OID20157:v1:Cardiometabolic	CDH6	INCIDENT	T2D_GWAS_signif	DISC	1215	-0.0399238	0.0308069	0.195255	0.00136606	-0.0298772	0.0309601	0.334735	0.000753633	0.766201
CDH6:P55285:OID20157:v1:Cardiometabolic	CDH6	PREVALENT	CAD_GWAS_signif	DISC	1014	-0.0411031	0.0353188	0.244805	0.00131835	-0.0322913	0.0348286	0.354084	0.000811535	0.998887
CDH6:P55285:OID20157:v1:Cardiometabolic	CDH6	INCIDENT	CAD_GWAS_signif	DISC	1215	-0.0376467	0.0308692	0.222882	0.00120998	-0.038586	0.0307557	0.209879	0.00127306	0.851
CDH6:P55285:OID20157:v1:Cardiometabolic	CDH6	PREVALENT	obesity	DISC	1014	0.0132291	0.0356616	0.710748	0.000134123	-0.00392234	0.0353098	0.911574	1.16599e-05	0.932726
CDH6:P55285:OID20157:v1:Cardiometabolic	CDH6	INCIDENT	obesity	DISC	1215	0.0684828	0.0308652	0.0266953	0.00399317	0.0599854	0.0308342	0.0519673	0.00305519	0.748153
CDH6:P55285:OID20157:v1:Cardiometabolic	CDH6	PREVALENT	liver_lipid	DISC	1014	0.0210846	0.0356812	0.554716	0.000340251	0.023234	0.035265	0.510157	0.000409982	0.935851
CDH6:P55285:OID20157:v1:Cardiometabolic	CDH6	INCIDENT	liver_lipid	DISC	1215	0.040619	0.0308523	0.188245	0.00140983	0.0395946	0.030738	0.197958	0.00134194	0.504953
CDH6:P55285:OID20157:v1:Cardiometabolic	CDH6	PREVALENT	proinsulin	DISC	1014	0.0225191	0.0358485	0.53004	0.000384491	0.0416257	0.035392	0.239836	0.00130522	0.918103
CDH6:P55285:OID20157:v1:Cardiometabolic	CDH6	INCIDENT	proinsulin	DISC	1215	-0.0434895	0.0307718	0.157838	0.00162423	-0.0436227	0.0306708	0.155213	0.00163549	0.925814
CDH6:P55285:OID20157:v1:Cardiometabolic	CDH6	PREVALENT	beta_cell	DISC	1014	-0.0881533	0.0356112	0.013479	0.00593533	-0.0668251	0.0353416	0.0589496	0.00336575	0.744219
CDH6:P55285:OID20157:v1:Cardiometabolic	CDH6	INCIDENT	beta_cell	DISC	1215	-0.0164913	0.0307946	0.592389	0.000233553	-0.00254049	0.0308713	0.934428	5.48475e-06	0.926446
CDH6:P55285:OID20157:v1:Cardiometabolic	CDH6	PREVALENT	lipodystrophy	DISC	1014	-0.00832367	0.0353573	0.813936	5.40197e-05	0.0154066	0.0350688	0.660524	0.000182343	0.985796
CDH6:P55285:OID20157:v1:Cardiometabolic	CDH6	INCIDENT	lipodystrophy	DISC	1215	0.000764271	0.0306662	0.980121	5.05946e-07	-0.000629643	0.0305877	0.98358	3.43185e-07	0.999516
CDHR1:Q96JP9:OID20808:v1:Neurology	CDHR1	PREVALENT	T2D.V2_EUR_prscs	ALL	1793	-0.0300277	0.0253561	0.236481	0.000771582	-0.0153483	0.0252684	0.543659	0.000200131	0.475875
CDHR1:Q96JP9:OID20808:v1:Neurology	CDHR1	INCIDENT	T2D.V2_EUR_prscs	ALL	1997	-0.0146436	0.0226468	0.517963	0.000207503	-0.000967911	0.0223158	0.965408	9.01304e-07	0.97549
CDHR1:Q96JP9:OID20808:v1:Neurology	CDHR1	PREVALENT	CAD_EUR_prscs	ALL	1793	0.0110154	0.0244237	0.652038	0.000111989	0.0127708	0.0242074	0.597876	0.000150977	0.999224
CDHR1:Q96JP9:OID20808:v1:Neurology	CDHR1	INCIDENT	CAD_EUR_prscs	ALL	1997	0.0121739	0.0228579	0.594376	0.000140788	0.0105643	0.0224674	0.63826	0.000105914	0.875385
CDHR1:Q96JP9:OID20808:v1:Neurology	CDHR1	PREVALENT	CKD_TA_prscs	ALL	1793	0.0321175	0.0245928	0.191735	0.0009382	0.0229282	0.0244716	0.348925	0.000476034	0.361811
CDHR1:Q96JP9:OID20808:v1:Neurology	CDHR1	INCIDENT	CKD_TA_prscs	ALL	1997	0.0684136	0.0224642	0.00235455	0.00458216	0.0604381	0.0221469	0.0064112	0.0035542	0.0289639
CDHR1:Q96JP9:OID20808:v1:Neurology	CDHR1	PREVALENT	BMI.V1_EUR_prscs	ALL	1793	-0.0108564	0.024631	0.659442	0.000106957	-0.0612259	0.0255995	0.0168782	0.0030932	0.846266
CDHR1:Q96JP9:OID20808:v1:Neurology	CDHR1	INCIDENT	BMI.V1_EUR_prscs	ALL	1997	0.0212975	0.0226154	0.346452	0.000440033	-0.0340776	0.0229842	0.13833	0.00105198	0.758428
CDHR1:Q96JP9:OID20808:v1:Neurology	CDHR1	PREVALENT	NASH_biomarker_GRS	ALL	1793	0.0138451	0.0246036	0.573695	0.000174328	0.0153035	0.0244752	0.531881	0.000212067	0.767363
CDHR1:Q96JP9:OID20808:v1:Neurology	CDHR1	INCIDENT	NASH_biomarker_GRS	ALL	1997	0.0530346	0.0225345	0.0186977	0.00274171	0.0580506	0.0221917	0.00896975	0.00326673	0.16168
CDHR1:Q96JP9:OID20808:v1:Neurology	CDHR1	PREVALENT	BMI_GWAS_signif	ALL	1793	-0.0253157	0.0246259	0.304089	0.000581545	-0.0478269	0.0246377	0.0523964	0.00204003	0.835494
CDHR1:Q96JP9:OID20808:v1:Neurology	CDHR1	INCIDENT	BMI_GWAS_signif	ALL	1997	0.0235576	0.0227107	0.29973	0.000533822	0.00770908	0.0224143	0.730932	5.66701e-05	0.998245
CDHR1:Q96JP9:OID20808:v1:Neurology	CDHR1	PREVALENT	CKD_GWAS_signif	ALL	1793	0.0219303	0.0245286	0.37141	0.000439942	0.0231978	0.0243735	0.341351	0.000491216	0.644317
CDHR1:Q96JP9:OID20808:v1:Neurology	CDHR1	INCIDENT	CKD_GWAS_signif	ALL	1997	0.0351948	0.0225028	0.117977	0.00121276	0.0352895	0.0221054	0.11056	0.00121939	0.749139
CDHR1:Q96JP9:OID20808:v1:Neurology	CDHR1	PREVALENT	T2D_GWAS_signif	ALL	1793	-0.0404969	0.0245612	0.0993661	0.00149458	-0.015723	0.0246333	0.523375	0.000220987	0.309323
CDHR1:Q96JP9:OID20808:v1:Neurology	CDHR1	INCIDENT	T2D_GWAS_signif	ALL	1997	-0.0246111	0.0224899	0.273951	0.000594096	-0.000372068	0.0222714	0.986673	1.33713e-07	0.682655
CDHR1:Q96JP9:OID20808:v1:Neurology	CDHR1	PREVALENT	CAD_GWAS_signif	ALL	1793	0.00528945	0.0244302	0.828614	2.58112e-05	0.0069785	0.0242032	0.773129	4.51028e-05	0.999709
CDHR1:Q96JP9:OID20808:v1:Neurology	CDHR1	INCIDENT	CAD_GWAS_signif	ALL	1997	0.0190358	0.0225515	0.398717	0.000353563	0.0144313	0.0222218	0.516144	0.000202015	0.968459
CDHR1:Q96JP9:OID20808:v1:Neurology	CDHR1	PREVALENT	obesity	ALL	1793	0.00254658	0.0244973	0.917218	5.95021e-06	-0.00610611	0.0243836	0.802293	3.40222e-05	0.965147
CDHR1:Q96JP9:OID20808:v1:Neurology	CDHR1	INCIDENT	obesity	ALL	1997	-0.0188251	0.0224709	0.40227	0.000348271	-0.0311527	0.0221435	0.159633	0.000947273	0.994445
CDHR1:Q96JP9:OID20808:v1:Neurology	CDHR1	PREVALENT	liver_lipid	ALL	1793	-0.0398466	0.0245785	0.105157	0.00144501	-0.0321472	0.0244352	0.188481	0.000938125	0.631978
CDHR1:Q96JP9:OID20808:v1:Neurology	CDHR1	INCIDENT	liver_lipid	ALL	1997	0.0273537	0.0225537	0.225344	0.000729634	0.0250445	0.0221687	0.258734	0.000611056	0.485001
CDHR1:Q96JP9:OID20808:v1:Neurology	CDHR1	PREVALENT	proinsulin	ALL	1793	-0.0442142	0.0245396	0.0717585	0.00178415	-0.0338119	0.0244052	0.166099	0.00104024	0.722891
CDHR1:Q96JP9:OID20808:v1:Neurology	CDHR1	INCIDENT	proinsulin	ALL	1997	-0.0329901	0.0225294	0.143271	0.00106322	-0.0231542	0.0221589	0.296193	0.000522808	0.700088
CDHR1:Q96JP9:OID20808:v1:Neurology	CDHR1	PREVALENT	beta_cell	ALL	1793	-0.00719851	0.0245504	0.769394	4.73368e-05	0.00622306	0.0245335	0.799792	3.49073e-05	0.97657
CDHR1:Q96JP9:OID20808:v1:Neurology	CDHR1	INCIDENT	beta_cell	ALL	1997	-0.0391055	0.0225006	0.0823739	0.00149709	-0.0218426	0.022212	0.325549	0.000463063	0.561901
CDHR1:Q96JP9:OID20808:v1:Neurology	CDHR1	PREVALENT	lipodystrophy	ALL	1793	-0.00614484	0.0244003	0.801199	3.49197e-05	0.00388819	0.0243762	0.873288	1.38039e-05	0.994833
CDHR1:Q96JP9:OID20808:v1:Neurology	CDHR1	INCIDENT	lipodystrophy	ALL	1997	0.0278055	0.0224899	0.216476	0.000758198	0.0354813	0.0221252	0.108954	0.00123046	0.814903
CDHR1:Q96JP9:OID20808:v1:Neurology	CDHR1	PREVALENT	T2D.V2_EUR_prscs	DISC	980	-0.0273635	0.0333421	0.412036	0.000677764	-0.0139702	0.0333698	0.675572	0.000174896	0.709658
CDHR1:Q96JP9:OID20808:v1:Neurology	CDHR1	INCIDENT	T2D.V2_EUR_prscs	DISC	1181	-0.00902586	0.0295439	0.760036	7.8899e-05	-0.00428853	0.0290348	0.882604	1.77534e-05	0.999339
CDHR1:Q96JP9:OID20808:v1:Neurology	CDHR1	PREVALENT	CAD_EUR_prscs	DISC	980	-0.0209134	0.0335362	0.533038	0.000391454	-0.0125553	0.0334539	0.707523	0.00014056	0.999945
CDHR1:Q96JP9:OID20808:v1:Neurology	CDHR1	INCIDENT	CAD_EUR_prscs	DISC	1181	0.00876415	0.029679	0.767821	7.37144e-05	0.0116101	0.0290961	0.689949	0.000129555	0.949681
CDHR1:Q96JP9:OID20808:v1:Neurology	CDHR1	PREVALENT	CKD_TA_prscs	DISC	980	-0.00283705	0.0337272	0.932981	7.12538e-06	-0.0122983	0.0337502	0.715648	0.000132509	0.967361
CDHR1:Q96JP9:OID20808:v1:Neurology	CDHR1	INCIDENT	CKD_TA_prscs	DISC	1181	0.0592933	0.0291714	0.0423285	0.00347996	0.0479317	0.0287189	0.0953967	0.00226123	0.381285
CDHR1:Q96JP9:OID20808:v1:Neurology	CDHR1	PREVALENT	BMI.V1_EUR_prscs	DISC	980	-0.0484964	0.0335566	0.148737	0.00209857	-0.0953728	0.0350749	0.00666895	0.00732054	0.460944
CDHR1:Q96JP9:OID20808:v1:Neurology	CDHR1	INCIDENT	BMI.V1_EUR_prscs	DISC	1181	0.0550753	0.0293343	0.0607065	0.0029708	-0.0102777	0.0303104	0.734612	9.3556e-05	0.318141
CDHR1:Q96JP9:OID20808:v1:Neurology	CDHR1	PREVALENT	NASH_biomarker_GRS	DISC	980	-0.0394584	0.0341391	0.248056	0.00134335	-0.0350536	0.034089	0.304082	0.00105415	0.73367
CDHR1:Q96JP9:OID20808:v1:Neurology	CDHR1	INCIDENT	NASH_biomarker_GRS	DISC	1181	0.0753982	0.0294066	0.0104763	0.00552553	0.0832383	0.0288701	0.00401164	0.00671516	0.12271
CDHR1:Q96JP9:OID20808:v1:Neurology	CDHR1	PREVALENT	BMI_GWAS_signif	DISC	980	-0.0547405	0.0336971	0.104613	0.00264993	-0.0726281	0.0338061	0.0319453	0.00458361	0.998312
CDHR1:Q96JP9:OID20808:v1:Neurology	CDHR1	INCIDENT	BMI_GWAS_signif	DISC	1181	0.0112578	0.0292177	0.700081	0.000125495	-0.00739649	0.0288025	0.79738	5.36631e-05	0.978125
CDHR1:Q96JP9:OID20808:v1:Neurology	CDHR1	PREVALENT	CKD_GWAS_signif	DISC	980	0.0205561	0.0338671	0.544023	0.000370847	0.0183085	0.0338834	0.589096	0.000291311	0.833105
CDHR1:Q96JP9:OID20808:v1:Neurology	CDHR1	INCIDENT	CKD_GWAS_signif	DISC	1181	-0.00415042	0.0291332	0.886739	1.71579e-05	-0.000520064	0.0285787	0.985484	2.69487e-07	0.983779
CDHR1:Q96JP9:OID20808:v1:Neurology	CDHR1	PREVALENT	T2D_GWAS_signif	DISC	980	-0.0703362	0.0335084	0.0360821	0.00441596	-0.0476234	0.0339624	0.161181	0.00195832	0.27616
CDHR1:Q96JP9:OID20808:v1:Neurology	CDHR1	INCIDENT	T2D_GWAS_signif	DISC	1181	-0.0402711	0.0292562	0.168941	0.00159914	-0.0181945	0.0289312	0.52955	0.000321739	0.735668
CDHR1:Q96JP9:OID20808:v1:Neurology	CDHR1	PREVALENT	CAD_GWAS_signif	DISC	980	-0.0190001	0.033504	0.570784	0.000323747	-0.0178583	0.0333841	0.592826	0.000285515	0.998887
CDHR1:Q96JP9:OID20808:v1:Neurology	CDHR1	INCIDENT	CAD_GWAS_signif	DISC	1181	0.0298289	0.0293735	0.310084	0.000871025	0.0246597	0.0288206	0.392387	0.000595382	0.885893
CDHR1:Q96JP9:OID20808:v1:Neurology	CDHR1	PREVALENT	obesity	DISC	980	-0.010567	0.0338746	0.755152	9.79836e-05	-0.0188223	0.0338697	0.578533	0.000308137	0.940368
CDHR1:Q96JP9:OID20808:v1:Neurology	CDHR1	INCIDENT	obesity	DISC	1181	-0.0169633	0.0293728	0.563705	0.000281881	-0.0340827	0.0288695	0.238021	0.00113282	0.911081
CDHR1:Q96JP9:OID20808:v1:Neurology	CDHR1	PREVALENT	liver_lipid	DISC	980	-0.052914	0.0338403	0.118245	0.00245564	-0.0491538	0.0338328	0.146608	0.00210188	0.808182
CDHR1:Q96JP9:OID20808:v1:Neurology	CDHR1	INCIDENT	liver_lipid	DISC	1181	0.0200371	0.0292432	0.493365	0.000396739	0.0203846	0.0286803	0.477387	0.000410911	0.768678
CDHR1:Q96JP9:OID20808:v1:Neurology	CDHR1	PREVALENT	proinsulin	DISC	980	-0.0335779	0.0340413	0.324202	0.000978758	-0.0224443	0.0339826	0.509122	0.000435169	0.842724
CDHR1:Q96JP9:OID20808:v1:Neurology	CDHR1	INCIDENT	proinsulin	DISC	1181	-0.0369609	0.0292414	0.206495	0.00134877	-0.0352657	0.0286949	0.219333	0.0012275	0.938603
CDHR1:Q96JP9:OID20808:v1:Neurology	CDHR1	PREVALENT	beta_cell	DISC	980	-0.042978	0.03386	0.204659	0.00161958	-0.0258799	0.0339838	0.446531	0.000578462	0.935965
CDHR1:Q96JP9:OID20808:v1:Neurology	CDHR1	INCIDENT	beta_cell	DISC	1181	-0.0476218	0.0291914	0.103092	0.00224463	-0.026252	0.0288074	0.362337	0.000675311	0.631503
CDHR1:Q96JP9:OID20808:v1:Neurology	CDHR1	PREVALENT	lipodystrophy	DISC	980	-0.0538569	0.0335363	0.108631	0.0025899	-0.0403214	0.0336565	0.231215	0.00143028	0.917434
CDHR1:Q96JP9:OID20808:v1:Neurology	CDHR1	INCIDENT	lipodystrophy	DISC	1181	0.0397512	0.0291287	0.172628	0.00157183	0.0415164	0.0285998	0.146883	0.00171163	0.952689
CDHR2:Q9BYE9:OID21282:v1:Oncology	CDHR2	PREVALENT	T2D.V2_EUR_prscs	ALL	1842	-0.0333589	0.0219934	0.129502	0.00109567	-0.0156985	0.0211277	0.457561	0.000242772	0.346014
CDHR2:Q9BYE9:OID21282:v1:Oncology	CDHR2	INCIDENT	T2D.V2_EUR_prscs	ALL	2041	0.0174156	0.0190943	0.361835	0.000341696	0.0351688	0.0183455	0.0553795	0.00138591	0.965629
CDHR2:Q9BYE9:OID21282:v1:Oncology	CDHR2	PREVALENT	CAD_EUR_prscs	ALL	1842	-0.0387166	0.0211049	0.0667489	0.00160181	-0.0368802	0.020185	0.0678516	0.00146565	0.999224
CDHR2:Q9BYE9:OID21282:v1:Oncology	CDHR2	INCIDENT	CAD_EUR_prscs	ALL	2041	-0.0385972	0.0191972	0.0445068	0.00165769	-0.0442684	0.0183909	0.0161727	0.00218267	0.58289
CDHR2:Q9BYE9:OID21282:v1:Oncology	CDHR2	PREVALENT	CKD_TA_prscs	ALL	1842	-0.0099238	0.0212836	0.641082	0.000103661	-0.0307069	0.0204219	0.132857	0.000993213	0.780771
CDHR2:Q9BYE9:OID21282:v1:Oncology	CDHR2	INCIDENT	CKD_TA_prscs	ALL	2041	-0.0164906	0.0189411	0.384064	0.00031135	-0.027831	0.0181932	0.126241	0.000883102	0.764553
CDHR2:Q9BYE9:OID21282:v1:Oncology	CDHR2	PREVALENT	BMI.V1_EUR_prscs	ALL	1842	0.0797464	0.0212447	0.000179819	0.00666659	-0.00266302	0.0215038	0.901456	6.74581e-06	0.00307422
CDHR2:Q9BYE9:OID21282:v1:Oncology	CDHR2	INCIDENT	BMI.V1_EUR_prscs	ALL	2041	0.0449836	0.0190482	0.0182945	0.00228522	-0.0203925	0.0188957	0.280626	0.00043979	0.162006
CDHR2:Q9BYE9:OID21282:v1:Oncology	CDHR2	PREVALENT	NASH_biomarker_GRS	ALL	1842	0.0714435	0.0212089	0.000771692	0.00537695	0.0756892	0.0203385	0.000204274	0.00604439	0.0104072
CDHR2:Q9BYE9:OID21282:v1:Oncology	CDHR2	INCIDENT	NASH_biomarker_GRS	ALL	2041	0.0662513	0.0189524	0.000483264	0.0049905	0.0726809	0.0181864	6.66802e-05	0.0059857	0.0116459
CDHR2:Q9BYE9:OID21282:v1:Oncology	CDHR2	PREVALENT	BMI_GWAS_signif	ALL	1842	0.0328321	0.0212982	0.123362	0.00113171	-0.00769678	0.0206157	0.708936	6.13066e-05	0.686948
CDHR2:Q9BYE9:OID21282:v1:Oncology	CDHR2	INCIDENT	BMI_GWAS_signif	ALL	2041	0.0176304	0.0191165	0.356504	0.000349361	-0.00182726	0.0184029	0.920917	3.72492e-06	0.998245
CDHR2:Q9BYE9:OID21282:v1:Oncology	CDHR2	PREVALENT	CKD_GWAS_signif	ALL	1842	-0.000376867	0.0211938	0.985815	1.50786e-07	-0.000856862	0.0203239	0.966376	7.81852e-07	0.992967
CDHR2:Q9BYE9:OID21282:v1:Oncology	CDHR2	INCIDENT	CKD_GWAS_signif	ALL	2041	-0.0377725	0.0189176	0.0459957	0.00163493	-0.0373011	0.0181198	0.0396662	0.00159768	0.595839
CDHR2:Q9BYE9:OID21282:v1:Oncology	CDHR2	PREVALENT	T2D_GWAS_signif	ALL	1842	-0.0560436	0.0212782	0.00851517	0.00329533	-0.0201843	0.0205874	0.327013	0.000422579	0.0888318
CDHR2:Q9BYE9:OID21282:v1:Oncology	CDHR2	INCIDENT	T2D_GWAS_signif	ALL	2041	-0.0319832	0.0189526	0.0916575	0.00116852	-0.00154005	0.0183244	0.93303	2.6687e-06	0.398322
CDHR2:Q9BYE9:OID21282:v1:Oncology	CDHR2	PREVALENT	CAD_GWAS_signif	ALL	1842	-0.0211832	0.0211451	0.316575	0.000478322	-0.0192352	0.0202161	0.341492	0.000398011	0.999709
CDHR2:Q9BYE9:OID21282:v1:Oncology	CDHR2	INCIDENT	CAD_GWAS_signif	ALL	2041	-0.0270493	0.018976	0.154186	0.00083408	-0.0315028	0.0182275	0.0840891	0.00112687	0.923593
CDHR2:Q9BYE9:OID21282:v1:Oncology	CDHR2	PREVALENT	obesity	ALL	1842	0.0474211	0.0211617	0.0251556	0.00238794	0.0245477	0.0203598	0.228097	0.000638904	0.393391
CDHR2:Q9BYE9:OID21282:v1:Oncology	CDHR2	INCIDENT	obesity	ALL	2041	-0.00407132	0.0189531	0.829938	1.89605e-05	-0.0188686	0.018214	0.300359	0.000405246	0.994445
CDHR2:Q9BYE9:OID21282:v1:Oncology	CDHR2	PREVALENT	liver_lipid	ALL	1842	-0.0149674	0.0212661	0.48164	0.000236156	-0.00444664	0.0204138	0.827591	2.087e-05	0.802941
CDHR2:Q9BYE9:OID21282:v1:Oncology	CDHR2	INCIDENT	liver_lipid	ALL	2041	-0.0249921	0.0190018	0.188578	0.000710213	-0.0277577	0.0182081	0.127553	0.000877028	0.439319
CDHR2:Q9BYE9:OID21282:v1:Oncology	CDHR2	PREVALENT	proinsulin	ALL	1842	-0.0340833	0.0212045	0.108152	0.00123027	-0.0195096	0.0203506	0.337853	0.000404052	0.748213
CDHR2:Q9BYE9:OID21282:v1:Oncology	CDHR2	INCIDENT	proinsulin	ALL	2041	-0.0308956	0.0189834	0.103789	0.00108696	-0.0222328	0.0182031	0.22209	0.000563195	0.683577
CDHR2:Q9BYE9:OID21282:v1:Oncology	CDHR2	PREVALENT	beta_cell	ALL	1842	-0.0229389	0.0212462	0.280437	0.000555517	0.00365217	0.0204812	0.858494	1.39862e-05	0.884506
CDHR2:Q9BYE9:OID21282:v1:Oncology	CDHR2	INCIDENT	beta_cell	ALL	2041	-0.0447343	0.0189584	0.018391	0.00228145	-0.0241141	0.0182591	0.186767	0.000658399	0.347384
CDHR2:Q9BYE9:OID21282:v1:Oncology	CDHR2	PREVALENT	lipodystrophy	ALL	1842	-0.0130185	0.0210924	0.537173	0.000181627	0.0108869	0.0203144	0.592079	0.000126315	0.994833
CDHR2:Q9BYE9:OID21282:v1:Oncology	CDHR2	INCIDENT	lipodystrophy	ALL	2041	0.0210755	0.018933	0.265772	0.000508862	0.0253057	0.0181603	0.163639	0.000732906	0.851952
CDHR2:Q9BYE9:OID21282:v1:Oncology	CDHR2	PREVALENT	T2D.V2_EUR_prscs	DISC	1011	-0.0401327	0.0284137	0.158145	0.00183153	-0.0219865	0.0273201	0.421152	0.000547675	0.529806
CDHR2:Q9BYE9:OID21282:v1:Oncology	CDHR2	INCIDENT	T2D.V2_EUR_prscs	DISC	1205	0.0538936	0.0256921	0.0361515	0.00314036	0.065092	0.0244438	0.00785521	0.00455631	0.999339
CDHR2:Q9BYE9:OID21282:v1:Oncology	CDHR2	PREVALENT	CAD_EUR_prscs	DISC	1011	-0.029112	0.0282725	0.303414	0.000974344	-0.0180846	0.0271141	0.504946	0.000376267	0.999945
CDHR2:Q9BYE9:OID21282:v1:Oncology	CDHR2	INCIDENT	CAD_EUR_prscs	DISC	1205	-0.0330867	0.0258173	0.200252	0.00117497	-0.0273962	0.0245078	0.263862	0.000807009	0.793911
CDHR2:Q9BYE9:OID21282:v1:Oncology	CDHR2	PREVALENT	CKD_TA_prscs	DISC	1011	-0.0184735	0.0285959	0.518423	0.000383776	-0.0381258	0.0274858	0.165734	0.00162486	0.725792
CDHR2:Q9BYE9:OID21282:v1:Oncology	CDHR2	INCIDENT	CKD_TA_prscs	DISC	1205	-0.00965708	0.0254996	0.70497	0.000102738	-0.0286516	0.0242829	0.238282	0.000898974	0.953371
CDHR2:Q9BYE9:OID21282:v1:Oncology	CDHR2	PREVALENT	BMI.V1_EUR_prscs	DISC	1011	0.0786442	0.0283922	0.00571561	0.00700231	-0.00284467	0.0288537	0.921485	8.22485e-06	0.0706046
CDHR2:Q9BYE9:OID21282:v1:Oncology	CDHR2	INCIDENT	BMI.V1_EUR_prscs	DISC	1205	0.062485	0.0255963	0.0147894	0.00424733	-0.0277172	0.0256142	0.279435	0.00075626	0.159271
CDHR2:Q9BYE9:OID21282:v1:Oncology	CDHR2	PREVALENT	NASH_biomarker_GRS	DISC	1011	0.0670252	0.0288374	0.0203209	0.00494192	0.0711369	0.0276667	0.0102856	0.00555565	0.211108
CDHR2:Q9BYE9:OID21282:v1:Oncology	CDHR2	INCIDENT	NASH_biomarker_GRS	DISC	1205	0.069052	0.025696	0.00730786	0.0051412	0.0753079	0.024409	0.00208261	0.00610327	0.0959157
CDHR2:Q9BYE9:OID21282:v1:Oncology	CDHR2	PREVALENT	BMI_GWAS_signif	DISC	1011	0.029074	0.0285832	0.309329	0.000950815	-0.00667551	0.0276474	0.809257	4.93294e-05	0.998312
CDHR2:Q9BYE9:OID21282:v1:Oncology	CDHR2	INCIDENT	BMI_GWAS_signif	DISC	1205	0.0385397	0.0254447	0.130137	0.00164028	0.0106292	0.0243194	0.662145	0.000123482	0.965611
CDHR2:Q9BYE9:OID21282:v1:Oncology	CDHR2	PREVALENT	CKD_GWAS_signif	DISC	1011	0.00380006	0.0285607	0.89418	1.6286e-05	-0.00561323	0.027466	0.838108	3.53419e-05	0.967571
CDHR2:Q9BYE9:OID21282:v1:Oncology	CDHR2	INCIDENT	CKD_GWAS_signif	DISC	1205	-0.0411998	0.0254584	0.105867	0.00187199	-0.0365651	0.0241787	0.130737	0.00147564	0.655273
CDHR2:Q9BYE9:OID21282:v1:Oncology	CDHR2	PREVALENT	T2D_GWAS_signif	DISC	1011	-0.0532945	0.0284932	0.0617302	0.0032068	-0.00980937	0.0277223	0.723534	0.000105935	0.343725
CDHR2:Q9BYE9:OID21282:v1:Oncology	CDHR2	INCIDENT	T2D_GWAS_signif	DISC	1205	-0.00631715	0.0255563	0.804808	4.3771e-05	0.0276178	0.0244482	0.258862	0.000824099	0.988079
CDHR2:Q9BYE9:OID21282:v1:Oncology	CDHR2	PREVALENT	CAD_GWAS_signif	DISC	1011	-0.0326806	0.0284042	0.250202	0.00121617	-0.0235907	0.027238	0.386657	0.000634249	0.998887
CDHR2:Q9BYE9:OID21282:v1:Oncology	CDHR2	INCIDENT	CAD_GWAS_signif	DISC	1205	-0.011119	0.0256038	0.664171	0.000135088	-0.0158148	0.0243067	0.515413	0.000273585	0.972886
CDHR2:Q9BYE9:OID21282:v1:Oncology	CDHR2	PREVALENT	obesity	DISC	1011	0.024768	0.0286074	0.386823	0.000689068	0.00153416	0.0275655	0.955628	2.62109e-06	0.894577
CDHR2:Q9BYE9:OID21282:v1:Oncology	CDHR2	INCIDENT	obesity	DISC	1205	-0.00776181	0.025708	0.762766	6.53004e-05	-0.0338543	0.0244732	0.166835	0.0012351	0.947617
CDHR2:Q9BYE9:OID21282:v1:Oncology	CDHR2	PREVALENT	liver_lipid	DISC	1011	-0.016076	0.0287038	0.575567	0.000288477	-0.0106313	0.0275881	0.700059	0.000125641	0.935851
CDHR2:Q9BYE9:OID21282:v1:Oncology	CDHR2	INCIDENT	liver_lipid	DISC	1205	-0.0180344	0.0255736	0.48083	0.000356119	-0.0161154	0.0242816	0.507023	0.00028467	0.762256
CDHR2:Q9BYE9:OID21282:v1:Oncology	CDHR2	PREVALENT	proinsulin	DISC	1011	-0.0447537	0.0287186	0.119481	0.00222847	-0.0257962	0.0275787	0.349839	0.000739662	0.708411
CDHR2:Q9BYE9:OID21282:v1:Oncology	CDHR2	INCIDENT	proinsulin	DISC	1205	-0.0490569	0.0254962	0.0545904	0.00264371	-0.048322	0.0242156	0.0462263	0.00256548	0.925814
CDHR2:Q9BYE9:OID21282:v1:Oncology	CDHR2	PREVALENT	beta_cell	DISC	1011	-0.0385249	0.0286236	0.17865	0.00166337	-0.010305	0.0276147	0.709104	0.000117822	0.918851
CDHR2:Q9BYE9:OID21282:v1:Oncology	CDHR2	INCIDENT	beta_cell	DISC	1205	-0.0575393	0.0254803	0.0241206	0.00363715	-0.0280887	0.024358	0.249086	0.000858721	0.424638
CDHR2:Q9BYE9:OID21282:v1:Oncology	CDHR2	PREVALENT	lipodystrophy	DISC	1011	-0.0311237	0.0283704	0.272897	0.00110581	-0.00370564	0.0273425	0.892224	1.55422e-05	0.933764
CDHR2:Q9BYE9:OID21282:v1:Oncology	CDHR2	INCIDENT	lipodystrophy	DISC	1205	0.0528161	0.0253671	0.0375567	0.00309399	0.0551002	0.0241013	0.0224248	0.00336378	0.645628
CDKN1A:P38936:OID21319:v1:Oncology	CDKN1A	PREVALENT	T2D.V2_EUR_prscs	ALL	1842	-0.0411398	0.0247562	0.0967301	0.00143463	-0.0341086	0.0248006	0.169209	0.000985748	0.299039
CDKN1A:P38936:OID21319:v1:Oncology	CDKN1A	INCIDENT	T2D.V2_EUR_prscs	ALL	2041	0.0258506	0.0216807	0.233272	0.000667239	0.0330342	0.021717	0.128391	0.00108816	0.936576
CDKN1A:P38936:OID21319:v1:Oncology	CDKN1A	PREVALENT	CAD_EUR_prscs	ALL	1842	-0.00617369	0.0237812	0.7952	3.50642e-05	-0.0105552	0.0237241	0.656434	0.000103261	0.999224
CDKN1A:P38936:OID21319:v1:Oncology	CDKN1A	INCIDENT	CAD_EUR_prscs	ALL	2041	0.0390435	0.0218053	0.0735188	0.00150336	0.0345999	0.0217814	0.112333	0.00118658	0.611027
CDKN1A:P38936:OID21319:v1:Oncology	CDKN1A	PREVALENT	CKD_TA_prscs	ALL	1842	0.0632698	0.0239149	0.00822579	0.00362754	0.0571491	0.023958	0.0171663	0.00295901	0.0459132
CDKN1A:P38936:OID21319:v1:Oncology	CDKN1A	INCIDENT	CKD_TA_prscs	ALL	2041	0.0194056	0.0215097	0.367071	0.000382124	0.0122712	0.0215403	0.568958	0.000152782	0.754149
CDKN1A:P38936:OID21319:v1:Oncology	CDKN1A	PREVALENT	BMI.V1_EUR_prscs	ALL	1842	-0.0262195	0.0240029	0.274827	0.000620429	-0.0516702	0.0252218	0.0406454	0.00218437	0.562668
CDKN1A:P38936:OID21319:v1:Oncology	CDKN1A	INCIDENT	BMI.V1_EUR_prscs	ALL	2041	-0.0082329	0.0216612	0.70393	6.78426e-05	-0.0286005	0.022358	0.200974	0.000769837	0.938148
CDKN1A:P38936:OID21319:v1:Oncology	CDKN1A	PREVALENT	NASH_biomarker_GRS	ALL	1842	0.00787638	0.0239514	0.742309	5.62631e-05	0.00649216	0.0239764	0.786597	3.8249e-05	0.867245
CDKN1A:P38936:OID21319:v1:Oncology	CDKN1A	INCIDENT	NASH_biomarker_GRS	ALL	2041	-0.0134038	0.0215869	0.53472	0.000181046	-0.0152592	0.0216059	0.480115	0.000234794	0.877796
CDKN1A:P38936:OID21319:v1:Oncology	CDKN1A	PREVALENT	BMI_GWAS_signif	ALL	1842	-0.0156598	0.0239899	0.513991	0.000221652	-0.0258983	0.0242019	0.284723	0.000597021	0.912615
CDKN1A:P38936:OID21319:v1:Oncology	CDKN1A	INCIDENT	BMI_GWAS_signif	ALL	2041	0.0179984	0.02171	0.407183	0.000322695	0.0113414	0.021776	0.602552	0.000127699	0.998245
CDKN1A:P38936:OID21319:v1:Oncology	CDKN1A	PREVALENT	CKD_GWAS_signif	ALL	1842	-0.00431593	0.023859	0.856472	1.70252e-05	-0.00732091	0.0238656	0.759065	4.90898e-05	0.942729
CDKN1A:P38936:OID21319:v1:Oncology	CDKN1A	INCIDENT	CKD_GWAS_signif	ALL	2041	-0.00215995	0.0215048	0.920005	4.73814e-06	-0.0065331	0.0214651	0.760886	4.36144e-05	0.999084
CDKN1A:P38936:OID21319:v1:Oncology	CDKN1A	PREVALENT	T2D_GWAS_signif	ALL	1842	-0.0197449	0.0239963	0.410714	0.00035214	-0.0104171	0.0241809	0.666668	9.68122e-05	0.63937
CDKN1A:P38936:OID21319:v1:Oncology	CDKN1A	INCIDENT	T2D_GWAS_signif	ALL	2041	-0.00107312	0.0215384	0.960268	1.1659e-06	0.00702648	0.021684	0.745943	4.94367e-05	0.990592
CDKN1A:P38936:OID21319:v1:Oncology	CDKN1A	PREVALENT	CAD_GWAS_signif	ALL	1842	0.00340845	0.0238111	0.886191	1.06613e-05	0.00472049	0.0237454	0.842445	2.06174e-05	0.999709
CDKN1A:P38936:OID21319:v1:Oncology	CDKN1A	INCIDENT	CAD_GWAS_signif	ALL	2041	0.0176125	0.021557	0.414016	0.00031341	0.0146439	0.0215837	0.497554	0.000216688	0.968459
CDKN1A:P38936:OID21319:v1:Oncology	CDKN1A	PREVALENT	obesity	ALL	1842	0.0103746	0.0238554	0.66369	9.83978e-05	0.00594263	0.0239178	0.803807	3.22053e-05	0.828908
CDKN1A:P38936:OID21319:v1:Oncology	CDKN1A	INCIDENT	obesity	ALL	2041	-0.0140701	0.0215215	0.513337	0.000200701	-0.017964	0.021556	0.40474	0.000326884	0.994445
CDKN1A:P38936:OID21319:v1:Oncology	CDKN1A	PREVALENT	liver_lipid	ALL	1842	-0.0453093	0.02392	0.0583595	0.00186312	-0.0383189	0.0239547	0.109858	0.00133304	0.571144
CDKN1A:P38936:OID21319:v1:Oncology	CDKN1A	INCIDENT	liver_lipid	ALL	2041	-0.0582245	0.0215486	0.006951	0.00341642	-0.0615673	0.0215148	0.00425942	0.00383967	0.0915403
CDKN1A:P38936:OID21319:v1:Oncology	CDKN1A	PREVALENT	proinsulin	ALL	1842	-0.00263677	0.0238885	0.912122	6.33902e-06	0.00558832	0.0239033	0.815176	2.85141e-05	0.999328
CDKN1A:P38936:OID21319:v1:Oncology	CDKN1A	INCIDENT	proinsulin	ALL	2041	-0.0061134	0.021572	0.776903	3.77194e-05	-0.00343917	0.021549	0.873214	1.19929e-05	0.942672
CDKN1A:P38936:OID21319:v1:Oncology	CDKN1A	PREVALENT	beta_cell	ALL	1842	-0.0223572	0.0239203	0.350094	0.000454305	-0.0162658	0.024048	0.498881	0.000238622	0.918165
CDKN1A:P38936:OID21319:v1:Oncology	CDKN1A	INCIDENT	beta_cell	ALL	2041	-0.00141796	0.0215598	0.947569	2.03157e-06	0.00785898	0.0216161	0.716218	6.22334e-05	0.99497
CDKN1A:P38936:OID21319:v1:Oncology	CDKN1A	PREVALENT	lipodystrophy	ALL	1842	-0.0175982	0.023744	0.458691	0.00028573	-0.0171217	0.0238534	0.472984	0.000268715	0.994833
CDKN1A:P38936:OID21319:v1:Oncology	CDKN1A	INCIDENT	lipodystrophy	ALL	2041	0.0317826	0.0214956	0.139415	0.00102565	0.029379	0.0214908	0.171766	0.000879089	0.750858
CDKN1A:P38936:OID21319:v1:Oncology	CDKN1A	PREVALENT	T2D.V2_EUR_prscs	DISC	1011	-0.0263163	0.0323972	0.41682	0.000623079	-0.0228428	0.032581	0.483406	0.00046519	0.714132
CDKN1A:P38936:OID21319:v1:Oncology	CDKN1A	INCIDENT	T2D.V2_EUR_prscs	DISC	1205	0.0345566	0.0282436	0.221384	0.00119974	0.0394351	0.0283001	0.16375	0.00155906	0.999339
CDKN1A:P38936:OID21319:v1:Oncology	CDKN1A	PREVALENT	CAD_EUR_prscs	DISC	1011	-0.025997	0.0322206	0.419957	0.000614738	-0.0227326	0.0323318	0.482163	0.000467839	0.999945
CDKN1A:P38936:OID21319:v1:Oncology	CDKN1A	INCIDENT	CAD_EUR_prscs	DISC	1205	0.0325295	0.0283496	0.251438	0.00105534	0.0352779	0.0283069	0.212922	0.0012475	0.793911
CDKN1A:P38936:OID21319:v1:Oncology	CDKN1A	PREVALENT	CKD_TA_prscs	DISC	1011	0.0629959	0.0325256	0.0530629	0.00353085	0.0583534	0.0327544	0.0751435	0.0029952	0.213413
CDKN1A:P38936:OID21319:v1:Oncology	CDKN1A	INCIDENT	CKD_TA_prscs	DISC	1205	0.00277029	0.0279984	0.9212	7.85614e-06	-0.00292065	0.0280678	0.917142	8.70857e-06	0.987359
CDKN1A:P38936:OID21319:v1:Oncology	CDKN1A	PREVALENT	BMI.V1_EUR_prscs	DISC	1011	-0.0415274	0.0324519	0.200976	0.00154472	-0.0736997	0.0343241	0.0320322	0.00434424	0.534723
CDKN1A:P38936:OID21319:v1:Oncology	CDKN1A	INCIDENT	BMI.V1_EUR_prscs	DISC	1205	0.0213126	0.0281686	0.449438	0.000459154	0.000338917	0.0296039	0.990868	1.05413e-07	0.696178
CDKN1A:P38936:OID21319:v1:Oncology	CDKN1A	PREVALENT	NASH_biomarker_GRS	DISC	1011	-0.00426187	0.0329498	0.897112	1.58086e-05	-0.0057702	0.0331057	0.86167	2.87637e-05	0.995663
CDKN1A:P38936:OID21319:v1:Oncology	CDKN1A	INCIDENT	NASH_biomarker_GRS	DISC	1205	-0.039195	0.0282772	0.165986	0.00153919	-0.0400385	0.0282888	0.157238	0.00160833	0.595602
CDKN1A:P38936:OID21319:v1:Oncology	CDKN1A	PREVALENT	BMI_GWAS_signif	DISC	1011	-0.0239846	0.0325761	0.461751	0.000511949	-0.0336016	0.0329516	0.308117	0.000983504	0.998312
CDKN1A:P38936:OID21319:v1:Oncology	CDKN1A	INCIDENT	BMI_GWAS_signif	DISC	1205	0.0346637	0.0279457	0.215081	0.00123302	0.0267474	0.0280843	0.341096	0.000728956	0.965611
CDKN1A:P38936:OID21319:v1:Oncology	CDKN1A	PREVALENT	CKD_GWAS_signif	DISC	1011	-0.010068	0.0325408	0.757088	9.04464e-05	-0.0135183	0.03275	0.679866	0.000161298	0.917273
CDKN1A:P38936:OID21319:v1:Oncology	CDKN1A	INCIDENT	CKD_GWAS_signif	DISC	1205	-0.0253694	0.0279733	0.364641	0.000659557	-0.0256039	0.0279481	0.359796	0.000674523	0.819176
CDKN1A:P38936:OID21319:v1:Oncology	CDKN1A	PREVALENT	T2D_GWAS_signif	DISC	1011	0.0232305	0.0325159	0.475134	0.000482056	0.0348147	0.0330408	0.292293	0.00105003	0.83099
CDKN1A:P38936:OID21319:v1:Oncology	CDKN1A	INCIDENT	T2D_GWAS_signif	DISC	1205	-0.00426883	0.0280594	0.879107	1.85729e-05	0.00334361	0.0282574	0.905829	1.12609e-05	0.988079
CDKN1A:P38936:OID21319:v1:Oncology	CDKN1A	PREVALENT	CAD_GWAS_signif	DISC	1011	0.0136423	0.0323832	0.673647	0.000167672	0.0158728	0.0324891	0.625269	0.000225945	0.998887
CDKN1A:P38936:OID21319:v1:Oncology	CDKN1A	INCIDENT	CAD_GWAS_signif	DISC	1205	0.0078081	0.0281125	0.781258	6.19001e-05	0.00660036	0.0280829	0.814226	4.44262e-05	0.979119
CDKN1A:P38936:OID21319:v1:Oncology	CDKN1A	PREVALENT	obesity	DISC	1011	0.00390042	0.0326079	0.904813	1.352e-05	-0.0038122	0.0328707	0.907697	1.27353e-05	0.973707
CDKN1A:P38936:OID21319:v1:Oncology	CDKN1A	INCIDENT	obesity	DISC	1205	0.0370093	0.0282056	0.189739	0.00137953	0.0311294	0.0282793	0.271221	0.000973541	0.798214
CDKN1A:P38936:OID21319:v1:Oncology	CDKN1A	PREVALENT	liver_lipid	DISC	1011	-0.0539989	0.0326639	0.0986254	0.00257513	-0.0514647	0.032858	0.117618	0.00231685	0.793115
CDKN1A:P38936:OID21319:v1:Oncology	CDKN1A	INCIDENT	liver_lipid	DISC	1205	-0.0665102	0.0280155	0.0177576	0.00450077	-0.0660842	0.0279867	0.018379	0.00446264	0.257179
CDKN1A:P38936:OID21319:v1:Oncology	CDKN1A	PREVALENT	proinsulin	DISC	1011	-0.00275128	0.0327635	0.933095	6.66336e-06	0.000940888	0.0329019	0.977192	7.74313e-07	0.990943
CDKN1A:P38936:OID21319:v1:Oncology	CDKN1A	INCIDENT	proinsulin	DISC	1205	0.004949	0.0280377	0.859922	2.50017e-05	0.00505625	0.0280214	0.856837	2.61863e-05	0.988079
CDKN1A:P38936:OID21319:v1:Oncology	CDKN1A	PREVALENT	beta_cell	DISC	1011	-0.00525809	0.0326443	0.87207	2.45153e-05	0.00166577	0.032932	0.959669	2.42255e-06	0.997934
CDKN1A:P38936:OID21319:v1:Oncology	CDKN1A	INCIDENT	beta_cell	DISC	1205	-0.0212945	0.0280305	0.447596	0.000462897	-0.0129675	0.0281514	0.645147	0.000170625	0.880455
CDKN1A:P38936:OID21319:v1:Oncology	CDKN1A	PREVALENT	lipodystrophy	DISC	1011	-0.0379777	0.0323223	0.2403	0.00130266	-0.0299205	0.0325909	0.358818	0.00079734	0.933764
CDKN1A:P38936:OID21319:v1:Oncology	CDKN1A	INCIDENT	lipodystrophy	DISC	1205	0.0228251	0.0278956	0.413393	0.000536946	0.0215895	0.0278972	0.439154	0.000481441	0.999516
CDNF:Q49AH0:OID21318:v1:Oncology	CDNF	PREVALENT	T2D.V2_EUR_prscs	ALL	1842	0.0163863	0.0272098	0.547104	0.000186963	0.0232965	0.0272943	0.393482	0.000377991	0.741579
CDNF:Q49AH0:OID21318:v1:Oncology	CDNF	INCIDENT	T2D.V2_EUR_prscs	ALL	2041	0.00675022	0.0226904	0.766122	4.20731e-05	0.0110235	0.0228548	0.629628	0.000111489	0.984059
CDNF:Q49AH0:OID21318:v1:Oncology	CDNF	PREVALENT	CAD_EUR_prscs	ALL	1842	0.0033135	0.0261209	0.899072	8.2971e-06	0.00092939	0.0261024	0.971601	6.58052e-07	0.999224
CDNF:Q49AH0:OID21318:v1:Oncology	CDNF	INCIDENT	CAD_EUR_prscs	ALL	2041	0.0395584	0.0228143	0.0830863	0.00142717	0.0386703	0.0229085	0.0915646	0.00136375	0.617043
CDNF:Q49AH0:OID21318:v1:Oncology	CDNF	PREVALENT	CKD_TA_prscs	ALL	1842	0.131745	0.0261332	5.09444e-07	0.01292	0.128003	0.0262242	1.15013e-06	0.012202	2.77364e-05
CDNF:Q49AH0:OID21318:v1:Oncology	CDNF	INCIDENT	CKD_TA_prscs	ALL	2041	0.122991	0.0223383	4.15134e-08	0.0141948	0.120397	0.0224952	9.70964e-08	0.0135321	9.3884e-06
CDNF:Q49AH0:OID21318:v1:Oncology	CDNF	PREVALENT	BMI.V1_EUR_prscs	ALL	1842	0.00697376	0.0263724	0.791476	3.60539e-05	-0.0143695	0.0277795	0.605032	0.000138866	0.915037
CDNF:Q49AH0:OID21318:v1:Oncology	CDNF	INCIDENT	BMI.V1_EUR_prscs	ALL	2041	0.00963415	0.0226622	0.670796	8.59119e-05	0.00333461	0.0235266	0.887301	9.62879e-06	0.929816
CDNF:Q49AH0:OID21318:v1:Oncology	CDNF	PREVALENT	NASH_biomarker_GRS	ALL	1842	-0.019211	0.0263044	0.465282	0.000274946	-0.0218262	0.0263739	0.408027	0.000355355	0.707671
CDNF:Q49AH0:OID21318:v1:Oncology	CDNF	INCIDENT	NASH_biomarker_GRS	ALL	2041	-0.00488851	0.0225865	0.828671	2.22697e-05	-0.00548478	0.0227284	0.809334	2.79107e-05	0.968556
CDNF:Q49AH0:OID21318:v1:Oncology	CDNF	PREVALENT	BMI_GWAS_signif	ALL	1842	0.0312759	0.0263425	0.235277	0.000726263	0.0227185	0.0266298	0.393706	0.000377633	0.798943
CDNF:Q49AH0:OID21318:v1:Oncology	CDNF	INCIDENT	BMI_GWAS_signif	ALL	2041	0.0259833	0.0227099	0.252703	0.000621933	0.0233369	0.0229003	0.308299	0.00049748	0.998245
CDNF:Q49AH0:OID21318:v1:Oncology	CDNF	PREVALENT	CKD_GWAS_signif	ALL	1842	0.0715238	0.0261515	0.0063002	0.00384081	0.0702336	0.026204	0.00742482	0.00371377	0.101772
CDNF:Q49AH0:OID21318:v1:Oncology	CDNF	INCIDENT	CKD_GWAS_signif	ALL	2041	0.0730515	0.0224389	0.0011507	0.005012	0.0703027	0.0225224	0.00182583	0.00464693	0.124754
CDNF:Q49AH0:OID21318:v1:Oncology	CDNF	PREVALENT	T2D_GWAS_signif	ALL	1842	0.0188137	0.026358	0.475459	0.000262623	0.027711	0.0265967	0.297602	0.000563127	0.693798
CDNF:Q49AH0:OID21318:v1:Oncology	CDNF	INCIDENT	T2D_GWAS_signif	ALL	2041	-0.0227375	0.0225281	0.312957	0.000484042	-0.0199536	0.0228042	0.381682	0.000366816	0.727922
CDNF:Q49AH0:OID21318:v1:Oncology	CDNF	PREVALENT	CAD_GWAS_signif	ALL	1842	-0.00668543	0.026153	0.798268	3.36924e-05	-0.00545308	0.0261243	0.834679	2.26155e-05	0.999709
CDNF:Q49AH0:OID21318:v1:Oncology	CDNF	INCIDENT	CAD_GWAS_signif	ALL	2041	-0.00375797	0.022557	0.867702	1.3195e-05	-0.00481729	0.022705	0.831997	2.15753e-05	0.995674
CDNF:Q49AH0:OID21318:v1:Oncology	CDNF	PREVALENT	obesity	ALL	1842	0.00559534	0.0262031	0.830932	2.3511e-05	0.00238808	0.0263144	0.9277	4.27497e-06	0.91909
CDNF:Q49AH0:OID21318:v1:Oncology	CDNF	INCIDENT	obesity	ALL	2041	0.00730546	0.0225181	0.74565	5.00357e-05	0.00894464	0.0226765	0.693295	7.45663e-05	0.994445
CDNF:Q49AH0:OID21318:v1:Oncology	CDNF	PREVALENT	liver_lipid	ALL	1842	-0.0211669	0.0262946	0.420933	0.000334008	-0.0181079	0.0263702	0.492376	0.000244689	0.781416
CDNF:Q49AH0:OID21318:v1:Oncology	CDNF	INCIDENT	liver_lipid	ALL	2041	-0.0261773	0.0225784	0.246435	0.000638616	-0.0297662	0.0226673	0.189276	0.000825792	0.506891
CDNF:Q49AH0:OID21318:v1:Oncology	CDNF	PREVALENT	proinsulin	ALL	1842	-0.00993886	0.0262375	0.704879	7.3982e-05	-0.000661029	0.0262985	0.97995	3.27946e-07	0.983634
CDNF:Q49AH0:OID21318:v1:Oncology	CDNF	INCIDENT	proinsulin	ALL	2041	-0.0212808	0.0225644	0.345738	0.000422672	-0.0189216	0.0226622	0.403852	0.000334012	0.779609
CDNF:Q49AH0:OID21318:v1:Oncology	CDNF	PREVALENT	beta_cell	ALL	1842	0.0321232	0.0262688	0.221541	0.000770421	0.035979	0.0264468	0.173868	0.000959666	0.878334
CDNF:Q49AH0:OID21318:v1:Oncology	CDNF	INCIDENT	beta_cell	ALL	2041	-0.0215874	0.0225511	0.338549	0.000435449	-0.0185699	0.0227335	0.414112	0.000319701	0.885623
CDNF:Q49AH0:OID21318:v1:Oncology	CDNF	PREVALENT	lipodystrophy	ALL	1842	-0.0182307	0.0260801	0.484627	0.000251884	-0.0190793	0.0262431	0.46731	0.000274276	0.994833
CDNF:Q49AH0:OID21318:v1:Oncology	CDNF	INCIDENT	lipodystrophy	ALL	2041	0.0140131	0.0224993	0.533473	0.00018438	0.0127713	0.0226137	0.572303	0.000152848	0.905848
CDNF:Q49AH0:OID21318:v1:Oncology	CDNF	PREVALENT	T2D.V2_EUR_prscs	DISC	1011	0.00547279	0.0343538	0.873461	2.40446e-05	0.00996655	0.0345155	0.772831	7.91454e-05	0.959607
CDNF:Q49AH0:OID21318:v1:Oncology	CDNF	INCIDENT	T2D.V2_EUR_prscs	DISC	1205	0.0117297	0.0291006	0.686967	0.000131112	0.0160477	0.0292437	0.583278	0.000244005	0.999339
CDNF:Q49AH0:OID21318:v1:Oncology	CDNF	PREVALENT	CAD_EUR_prscs	DISC	1011	-0.0129851	0.0341643	0.703972	0.000136849	-0.00779081	0.0342521	0.820119	4.91098e-05	0.999945
CDNF:Q49AH0:OID21318:v1:Oncology	CDNF	INCIDENT	CAD_EUR_prscs	DISC	1205	0.015239	0.0292061	0.601927	0.000219682	0.0165594	0.0292456	0.571356	0.000259776	0.906128
CDNF:Q49AH0:OID21318:v1:Oncology	CDNF	PREVALENT	CKD_TA_prscs	DISC	1011	0.148828	0.0342091	1.50396e-05	0.0175847	0.14546	0.0344277	2.61848e-05	0.0166337	0.000803934
CDNF:Q49AH0:OID21318:v1:Oncology	CDNF	INCIDENT	CKD_TA_prscs	DISC	1205	0.100543	0.0286787	0.000472682	0.00981524	0.0991175	0.0288347	0.000608332	0.00947901	0.037559
CDNF:Q49AH0:OID21318:v1:Oncology	CDNF	PREVALENT	BMI.V1_EUR_prscs	DISC	1011	0.000775702	0.0344299	0.98203	4.80927e-07	-0.0283054	0.0364308	0.437374	0.000572699	0.995187
CDNF:Q49AH0:OID21318:v1:Oncology	CDNF	INCIDENT	BMI.V1_EUR_prscs	DISC	1205	-0.00851512	0.0290126	0.769195	6.95194e-05	-0.022165	0.0305621	0.46845	0.00042611	0.8973
CDNF:Q49AH0:OID21318:v1:Oncology	CDNF	PREVALENT	NASH_biomarker_GRS	DISC	1011	-0.0274677	0.0349172	0.43168	0.00058593	-0.0300808	0.0350508	0.390995	0.000698631	0.857442
CDNF:Q49AH0:OID21318:v1:Oncology	CDNF	INCIDENT	NASH_biomarker_GRS	DISC	1205	-2.71787e-05	0.0291426	0.999256	7.01986e-10	-0.00115261	0.0292367	0.96856	1.25967e-06	0.999596
CDNF:Q49AH0:OID21318:v1:Oncology	CDNF	PREVALENT	BMI_GWAS_signif	DISC	1011	0.0217712	0.0345347	0.528573	0.000376389	0.0139494	0.0349167	0.68961	0.000151487	0.998312
CDNF:Q49AH0:OID21318:v1:Oncology	CDNF	INCIDENT	BMI_GWAS_signif	DISC	1205	0.0241253	0.0287874	0.402175	0.00056651	0.0180659	0.0290065	0.533525	0.000314292	0.976091
CDNF:Q49AH0:OID21318:v1:Oncology	CDNF	PREVALENT	CKD_GWAS_signif	DISC	1011	0.106694	0.0343233	0.00193592	0.00906357	0.105716	0.0345203	0.00225732	0.00881591	0.0586223
CDNF:Q49AH0:OID21318:v1:Oncology	CDNF	INCIDENT	CKD_GWAS_signif	DISC	1205	0.0596713	0.0287619	0.0382395	0.00346102	0.0597044	0.028816	0.0384963	0.00346635	0.591583
CDNF:Q49AH0:OID21318:v1:Oncology	CDNF	PREVALENT	T2D_GWAS_signif	DISC	1011	0.0114479	0.0344755	0.739918	0.000104458	0.0233742	0.0350073	0.504491	0.000423013	0.962249
CDNF:Q49AH0:OID21318:v1:Oncology	CDNF	INCIDENT	T2D_GWAS_signif	DISC	1205	-0.0219352	0.0288871	0.447804	0.000465141	-0.0171301	0.0291745	0.557212	0.000279341	0.970696
CDNF:Q49AH0:OID21318:v1:Oncology	CDNF	PREVALENT	CAD_GWAS_signif	DISC	1011	-0.0141112	0.0343277	0.68111	0.000160076	-0.0120864	0.0344129	0.725504	0.000117083	0.998887
CDNF:Q49AH0:OID21318:v1:Oncology	CDNF	INCIDENT	CAD_GWAS_signif	DISC	1205	-0.0162639	0.0289457	0.574311	0.000254735	-0.0181827	0.0289943	0.530711	0.000318635	0.952994
CDNF:Q49AH0:OID21318:v1:Oncology	CDNF	PREVALENT	obesity	DISC	1011	0.00679308	0.0345654	0.844238	3.65927e-05	-0.00121798	0.0348152	0.9721	1.16184e-06	0.963907
CDNF:Q49AH0:OID21318:v1:Oncology	CDNF	INCIDENT	obesity	DISC	1205	0.00509499	0.0290659	0.860882	2.47991e-05	0.00209952	0.0292167	0.942726	4.18529e-06	0.973449
CDNF:Q49AH0:OID21318:v1:Oncology	CDNF	PREVALENT	liver_lipid	DISC	1011	-0.0501543	0.0346366	0.147941	0.00198224	-0.0467708	0.0348134	0.17944	0.00171015	0.811182
CDNF:Q49AH0:OID21318:v1:Oncology	CDNF	INCIDENT	liver_lipid	DISC	1205	-0.0170629	0.028915	0.555236	0.000280968	-0.0175181	0.0289648	0.545427	0.000296379	0.79481
CDNF:Q49AH0:OID21318:v1:Oncology	CDNF	PREVALENT	proinsulin	DISC	1011	-0.0199443	0.0347248	0.565865	0.000312441	-0.0167128	0.0348437	0.631587	0.000218346	0.922196
CDNF:Q49AH0:OID21318:v1:Oncology	CDNF	INCIDENT	proinsulin	DISC	1205	-0.0163616	0.028868	0.570979	0.000259195	-0.0155729	0.0289317	0.590499	0.000234764	0.96789
CDNF:Q49AH0:OID21318:v1:Oncology	CDNF	PREVALENT	beta_cell	DISC	1011	0.0131129	0.0346022	0.704801	0.000136046	0.0220907	0.0348726	0.526579	0.000380776	0.997934
CDNF:Q49AH0:OID21318:v1:Oncology	CDNF	INCIDENT	beta_cell	DISC	1205	-0.0223051	0.028864	0.439821	0.000481723	-0.0178935	0.0290671	0.538286	0.00030704	0.879043
CDNF:Q49AH0:OID21318:v1:Oncology	CDNF	PREVALENT	lipodystrophy	DISC	1011	-0.0274562	0.0342763	0.423316	0.000607522	-0.0186647	0.0345285	0.588938	0.000277303	0.940157
CDNF:Q49AH0:OID21318:v1:Oncology	CDNF	INCIDENT	lipodystrophy	DISC	1205	0.0128434	0.0287312	0.654945	0.000161253	0.0120461	0.0288121	0.675958	0.000141655	0.999516
CDSN:Q15517:OID20667:v1:Inflammation	CDSN	PREVALENT	T2D.V2_EUR_prscs	ALL	1867	0.052869	0.0260136	0.0422636	0.00200235	0.0612358	0.0259651	0.0184614	0.0026835	0.208747
CDSN:Q15517:OID20667:v1:Inflammation	CDSN	INCIDENT	T2D.V2_EUR_prscs	ALL	2060	0.0239926	0.0223157	0.282441	0.000531899	0.0282344	0.0224663	0.208995	0.00073079	0.940255
CDSN:Q15517:OID20667:v1:Inflammation	CDSN	PREVALENT	CAD_EUR_prscs	ALL	1867	-0.0305722	0.0250091	0.221699	0.000725488	-0.0341496	0.0248703	0.169892	0.000911524	0.999224
CDSN:Q15517:OID20667:v1:Inflammation	CDSN	INCIDENT	CAD_EUR_prscs	ALL	2060	-0.0129386	0.0224535	0.564517	0.000152857	-0.013608	0.0225251	0.54583	0.000168974	0.862536
CDSN:Q15517:OID20667:v1:Inflammation	CDSN	PREVALENT	CKD_TA_prscs	ALL	1867	0.138749	0.024956	3.10484e-08	0.0147664	0.128321	0.0249487	2.99447e-07	0.0126165	3.04275e-06
CDSN:Q15517:OID20667:v1:Inflammation	CDSN	INCIDENT	CKD_TA_prscs	ALL	2060	0.136763	0.0219499	5.64551e-10	0.0175339	0.134752	0.022085	1.26025e-09	0.0169215	5.5326e-07
CDSN:Q15517:OID20667:v1:Inflammation	CDSN	PREVALENT	BMI.V1_EUR_prscs	ALL	1867	0.00722602	0.0252101	0.774427	3.99173e-05	-0.0351702	0.0263741	0.182533	0.00085977	0.908325
CDSN:Q15517:OID20667:v1:Inflammation	CDSN	INCIDENT	BMI.V1_EUR_prscs	ALL	2060	0.0294807	0.0222603	0.185535	0.000806827	0.0140897	0.0230955	0.541889	0.000172312	0.571155
CDSN:Q15517:OID20667:v1:Inflammation	CDSN	PREVALENT	NASH_biomarker_GRS	ALL	1867	-0.0203758	0.0251575	0.418087	0.000318617	-0.0206067	0.0251103	0.411957	0.000325813	0.673745
CDSN:Q15517:OID20667:v1:Inflammation	CDSN	INCIDENT	NASH_biomarker_GRS	ALL	2060	0.000798352	0.0222103	0.97133	5.94878e-07	0.00169863	0.0223343	0.939383	2.67854e-06	0.993741
CDSN:Q15517:OID20667:v1:Inflammation	CDSN	PREVALENT	BMI_GWAS_signif	ALL	1867	0.0635272	0.0251745	0.0117055	0.00308319	0.0463865	0.0253303	0.0672272	0.00161997	0.340433
CDSN:Q15517:OID20667:v1:Inflammation	CDSN	INCIDENT	BMI_GWAS_signif	ALL	2060	-0.01098	0.0223282	0.622949	0.000111324	-0.0164172	0.0224861	0.465414	0.000246772	0.998245
CDSN:Q15517:OID20667:v1:Inflammation	CDSN	PREVALENT	CKD_GWAS_signif	ALL	1867	0.0685779	0.0250535	0.00625617	0.00362547	0.0634288	0.0249928	0.0112366	0.00310601	0.10162
CDSN:Q15517:OID20667:v1:Inflammation	CDSN	INCIDENT	CKD_GWAS_signif	ALL	2060	0.0387572	0.0221333	0.0800859	0.00140959	0.0375236	0.0221952	0.0910668	0.00132163	0.694136
CDSN:Q15517:OID20667:v1:Inflammation	CDSN	PREVALENT	T2D_GWAS_signif	ALL	1867	0.0216688	0.0252279	0.390496	0.000358315	0.0373755	0.0253472	0.140511	0.00105101	0.619233
CDSN:Q15517:OID20667:v1:Inflammation	CDSN	INCIDENT	T2D_GWAS_signif	ALL	2060	-0.00412801	0.0221703	0.852311	1.59616e-05	0.00477205	0.0224267	0.831517	2.09659e-05	0.975776
CDSN:Q15517:OID20667:v1:Inflammation	CDSN	PREVALENT	CAD_GWAS_signif	ALL	1867	-0.0122186	0.0250108	0.625231	0.000115948	-0.0131334	0.0248641	0.597419	0.000135009	0.999709
CDSN:Q15517:OID20667:v1:Inflammation	CDSN	INCIDENT	CAD_GWAS_signif	ALL	2060	-0.0287987	0.0221838	0.194373	0.000775278	-0.029303	0.0223074	0.189133	0.000798353	0.926322
CDSN:Q15517:OID20667:v1:Inflammation	CDSN	PREVALENT	obesity	ALL	1867	-0.0146693	0.0250931	0.558893	0.00016602	-0.0259321	0.0250698	0.301091	0.000517527	0.773608
CDSN:Q15517:OID20667:v1:Inflammation	CDSN	INCIDENT	obesity	ALL	2060	-0.0213745	0.0221278	0.334181	0.000429402	-0.0247902	0.0222534	0.265417	0.000574301	0.994445
CDSN:Q15517:OID20667:v1:Inflammation	CDSN	PREVALENT	liver_lipid	ALL	1867	0.0257242	0.0251438	0.306405	0.00050828	0.0312383	0.0250908	0.213292	0.000749526	0.738853
CDSN:Q15517:OID20667:v1:Inflammation	CDSN	INCIDENT	liver_lipid	ALL	2060	0.00721968	0.0222218	0.745296	4.85965e-05	0.00698192	0.0222925	0.754165	4.54209e-05	0.876482
CDSN:Q15517:OID20667:v1:Inflammation	CDSN	PREVALENT	proinsulin	ALL	1867	0.0177733	0.0251316	0.479528	0.000242944	0.029802	0.0250644	0.234591	0.000683677	0.962728
CDSN:Q15517:OID20667:v1:Inflammation	CDSN	INCIDENT	proinsulin	ALL	2060	-0.0198978	0.0222044	0.370297	0.000369578	-0.0137928	0.022292	0.536165	0.000177241	0.794072
CDSN:Q15517:OID20667:v1:Inflammation	CDSN	PREVALENT	beta_cell	ALL	1867	0.0228898	0.0251569	0.363006	0.000402071	0.0307064	0.0252183	0.223528	0.000716944	0.924816
CDSN:Q15517:OID20667:v1:Inflammation	CDSN	INCIDENT	beta_cell	ALL	2060	-0.00811035	0.0222016	0.714922	6.14371e-05	0.00122598	0.0223648	0.956289	1.3915e-06	0.978224
CDSN:Q15517:OID20667:v1:Inflammation	CDSN	PREVALENT	lipodystrophy	ALL	1867	0.0182349	0.0249844	0.465574	0.000258747	0.022954	0.0250139	0.358924	0.000407354	0.994833
CDSN:Q15517:OID20667:v1:Inflammation	CDSN	INCIDENT	lipodystrophy	ALL	2060	0.0215935	0.0221346	0.329402	0.000437973	0.0239198	0.0222316	0.282085	0.000535757	0.860841
CDSN:Q15517:OID20667:v1:Inflammation	CDSN	PREVALENT	T2D.V2_EUR_prscs	DISC	1023	0.0222802	0.0322897	0.490354	0.000440085	0.0232097	0.0322986	0.472563	0.000474413	0.762557
CDSN:Q15517:OID20667:v1:Inflammation	CDSN	INCIDENT	T2D.V2_EUR_prscs	DISC	1219	0.010792	0.0288601	0.708516	0.000111832	0.0144824	0.0290165	0.617797	0.000199868	0.999339
CDSN:Q15517:OID20667:v1:Inflammation	CDSN	PREVALENT	CAD_EUR_prscs	DISC	1023	0.0157958	0.0322869	0.624787	0.000221292	0.0161362	0.032212	0.616531	0.000230605	0.999945
CDSN:Q15517:OID20667:v1:Inflammation	CDSN	INCIDENT	CAD_EUR_prscs	DISC	1219	-0.0414729	0.0289198	0.151821	0.00164204	-0.0397433	0.0289713	0.170387	0.00150775	0.787509
CDSN:Q15517:OID20667:v1:Inflammation	CDSN	PREVALENT	CKD_TA_prscs	DISC	1023	0.163986	0.0321096	3.93959e-07	0.0234876	0.15679	0.0321647	1.27483e-06	0.0213156	0.000105295
CDSN:Q15517:OID20667:v1:Inflammation	CDSN	INCIDENT	CKD_TA_prscs	DISC	1219	0.134699	0.0283995	2.36618e-06	0.0176527	0.131493	0.0285735	4.6475e-06	0.0166899	0.00231886
CDSN:Q15517:OID20667:v1:Inflammation	CDSN	PREVALENT	BMI.V1_EUR_prscs	DISC	1023	0.00427056	0.0324448	0.895308	1.60218e-05	-0.0364628	0.0341904	0.286482	0.00104423	0.963472
CDSN:Q15517:OID20667:v1:Inflammation	CDSN	INCIDENT	BMI.V1_EUR_prscs	DISC	1219	-0.00989081	0.0288	0.731336	9.43293e-05	-0.0241484	0.0303184	0.425908	0.000508827	0.869441
CDSN:Q15517:OID20667:v1:Inflammation	CDSN	PREVALENT	NASH_biomarker_GRS	DISC	1023	-0.063276	0.032771	0.0537933	0.00343455	-0.0653223	0.032736	0.0462784	0.00364496	0.355446
CDSN:Q15517:OID20667:v1:Inflammation	CDSN	INCIDENT	NASH_biomarker_GRS	DISC	1219	-5.89968e-05	0.0288531	0.998369	3.34412e-09	0.00147522	0.0289592	0.959381	2.08248e-06	0.999389
CDSN:Q15517:OID20667:v1:Inflammation	CDSN	PREVALENT	BMI_GWAS_signif	DISC	1023	0.0404339	0.0325694	0.214734	0.00142305	0.0251033	0.0327647	0.443764	0.000539262	0.998312
CDSN:Q15517:OID20667:v1:Inflammation	CDSN	INCIDENT	BMI_GWAS_signif	DISC	1219	-0.0341608	0.0285584	0.231872	0.00114305	-0.0388778	0.0287556	0.176637	0.00146459	0.965611
CDSN:Q15517:OID20667:v1:Inflammation	CDSN	PREVALENT	CKD_GWAS_signif	DISC	1023	0.058014	0.0325124	0.0746773	0.00293483	0.0485762	0.0325535	0.135976	0.00204204	0.362895
CDSN:Q15517:OID20667:v1:Inflammation	CDSN	INCIDENT	CKD_GWAS_signif	DISC	1219	0.0374025	0.0285853	0.190978	0.00136738	0.0363964	0.0286464	0.204147	0.00129365	0.739888
CDSN:Q15517:OID20667:v1:Inflammation	CDSN	PREVALENT	T2D_GWAS_signif	DISC	1023	-0.0235148	0.0324504	0.468849	0.000485344	-0.0121752	0.0328595	0.711075	0.000126178	0.825033
CDSN:Q15517:OID20667:v1:Inflammation	CDSN	INCIDENT	T2D_GWAS_signif	DISC	1219	-0.0170979	0.028648	0.550739	0.000284823	-0.0110088	0.0289278	0.703598	0.000116209	0.98702
CDSN:Q15517:OID20667:v1:Inflammation	CDSN	PREVALENT	CAD_GWAS_signif	DISC	1023	0.0162283	0.0323695	0.616242	0.000232383	0.0173501	0.0322812	0.59107	0.000265453	0.998887
CDSN:Q15517:OID20667:v1:Inflammation	CDSN	INCIDENT	CAD_GWAS_signif	DISC	1219	-0.0415308	0.0287088	0.148272	0.00167087	-0.0419832	0.0287589	0.144608	0.00170706	0.804379
CDSN:Q15517:OID20667:v1:Inflammation	CDSN	PREVALENT	obesity	DISC	1023	-0.00313365	0.0326125	0.923471	8.53831e-06	-0.0186161	0.0326806	0.569058	0.000298171	0.981563
CDSN:Q15517:OID20667:v1:Inflammation	CDSN	INCIDENT	obesity	DISC	1219	-0.0149744	0.0287562	0.602651	0.000216842	-0.0184635	0.0288812	0.522761	0.000327858	0.919155
CDSN:Q15517:OID20667:v1:Inflammation	CDSN	PREVALENT	liver_lipid	DISC	1023	-0.00674391	0.0326502	0.836404	3.94525e-05	0.00148987	0.0326577	0.963622	1.91313e-06	0.980187
CDSN:Q15517:OID20667:v1:Inflammation	CDSN	INCIDENT	liver_lipid	DISC	1219	0.00382549	0.0286768	0.8939	1.42337e-05	0.00346958	0.0287311	0.903902	1.17027e-05	0.958099
CDSN:Q15517:OID20667:v1:Inflammation	CDSN	PREVALENT	proinsulin	DISC	1023	-0.00772107	0.0327655	0.813757	5.13498e-05	-0.00327327	0.0327374	0.920377	9.18938e-06	0.975762
CDSN:Q15517:OID20667:v1:Inflammation	CDSN	INCIDENT	proinsulin	DISC	1219	0.00552626	0.0286738	0.847205	2.97091e-05	0.00700129	0.0287412	0.807586	4.76174e-05	0.986339
CDSN:Q15517:OID20667:v1:Inflammation	CDSN	PREVALENT	beta_cell	DISC	1023	-0.0277218	0.0326142	0.39554	0.000667646	-0.0237055	0.032728	0.469046	0.000481993	0.997934
CDSN:Q15517:OID20667:v1:Inflammation	CDSN	INCIDENT	beta_cell	DISC	1219	-0.0290442	0.0286394	0.31073	0.000821896	-0.0244412	0.0288539	0.397133	0.000575451	0.80702
CDSN:Q15517:OID20667:v1:Inflammation	CDSN	PREVALENT	lipodystrophy	DISC	1023	-0.00761745	0.0323584	0.813942	5.12461e-05	0.00483777	0.0324459	0.881504	2.04351e-05	0.985796
CDSN:Q15517:OID20667:v1:Inflammation	CDSN	INCIDENT	lipodystrophy	DISC	1219	-0.0168099	0.0285246	0.555766	0.000277698	-0.0159451	0.0286114	0.577431	0.000249174	0.999516
CEACAM1:P13688:OID21528:v1:Oncology	CEACAM1	PREVALENT	T2D.V2_EUR_prscs	ALL	1844	-0.0555728	0.0268995	0.0389781	0.00203395	-0.0518483	0.0270902	0.0557928	0.00176127	0.202927
CEACAM1:P13688:OID21528:v1:Oncology	CEACAM1	INCIDENT	T2D.V2_EUR_prscs	ALL	2061	-0.0697986	0.0238799	0.00350678	0.00366452	-0.0675956	0.024093	0.00507113	0.00342016	0.453957
CEACAM1:P13688:OID21528:v1:Oncology	CEACAM1	PREVALENT	CAD_EUR_prscs	ALL	1844	-0.0217872	0.025808	0.398668	0.000340302	-0.0194825	0.0258854	0.451763	0.00027285	0.999224
CEACAM1:P13688:OID21528:v1:Oncology	CEACAM1	INCIDENT	CAD_EUR_prscs	ALL	2061	-0.0507709	0.0240431	0.0348391	0.00191655	-0.0519244	0.0241584	0.0317289	0.00201052	0.577334
CEACAM1:P13688:OID21528:v1:Oncology	CEACAM1	PREVALENT	CKD_TA_prscs	ALL	1844	-0.0609471	0.0259684	0.0190355	0.00262313	-0.0589597	0.0261567	0.0243122	0.00244106	0.0835288
CEACAM1:P13688:OID21528:v1:Oncology	CEACAM1	INCIDENT	CKD_TA_prscs	ALL	2061	-0.0187341	0.0237282	0.429897	0.000268434	-0.0196646	0.023901	0.410749	0.000295189	0.802026
CEACAM1:P13688:OID21528:v1:Oncology	CEACAM1	PREVALENT	BMI.V1_EUR_prscs	ALL	1844	-0.00350918	0.0260486	0.892851	8.66926e-06	-0.00935903	0.0274985	0.733636	5.5808e-05	0.958649
CEACAM1:P13688:OID21528:v1:Oncology	CEACAM1	INCIDENT	BMI.V1_EUR_prscs	ALL	2061	-0.012704	0.0238479	0.594294	0.000122224	-0.0129573	0.0247695	0.600954	0.000119355	0.905766
CEACAM1:P13688:OID21528:v1:Oncology	CEACAM1	PREVALENT	NASH_biomarker_GRS	ALL	1844	0.0913529	0.0259434	0.000440339	0.00588199	0.0925987	0.0261073	0.000400045	0.00601844	0.00679747
CEACAM1:P13688:OID21528:v1:Oncology	CEACAM1	INCIDENT	NASH_biomarker_GRS	ALL	2061	0.0318017	0.0238136	0.181883	0.000767543	0.0308157	0.023983	0.198979	0.000719589	0.574418
CEACAM1:P13688:OID21528:v1:Oncology	CEACAM1	PREVALENT	BMI_GWAS_signif	ALL	1844	-0.0366205	0.0260681	0.160255	0.000941653	-0.0437621	0.0264445	0.09813	0.00131745	0.731531
CEACAM1:P13688:OID21528:v1:Oncology	CEACAM1	INCIDENT	BMI_GWAS_signif	ALL	2061	0.0103598	0.0239305	0.665125	8.07231e-05	0.012219	0.0241403	0.612796	0.000111749	0.998245
CEACAM1:P13688:OID21528:v1:Oncology	CEACAM1	PREVALENT	CKD_GWAS_signif	ALL	1844	-0.0108218	0.0259274	0.676444	8.3211e-05	-0.00501553	0.0260735	0.847481	1.78282e-05	0.857588
CEACAM1:P13688:OID21528:v1:Oncology	CEACAM1	INCIDENT	CKD_GWAS_signif	ALL	2061	-0.08371	0.0236571	0.00041162	0.00535997	-0.0857333	0.0237582	0.000315516	0.00564339	0.082328
CEACAM1:P13688:OID21528:v1:Oncology	CEACAM1	PREVALENT	T2D_GWAS_signif	ALL	1844	-0.0334876	0.0260646	0.199031	0.000787786	-0.0271285	0.0263952	0.304192	0.000508658	0.450696
CEACAM1:P13688:OID21528:v1:Oncology	CEACAM1	INCIDENT	T2D_GWAS_signif	ALL	2061	-0.051538	0.0237256	0.0299541	0.00202784	-0.0514134	0.0240369	0.0325628	0.00199116	0.21208
CEACAM1:P13688:OID21528:v1:Oncology	CEACAM1	PREVALENT	CAD_GWAS_signif	ALL	1844	-0.041369	0.025803	0.109053	0.0012261	-0.0400688	0.025866	0.121539	0.00115464	0.999709
CEACAM1:P13688:OID21528:v1:Oncology	CEACAM1	INCIDENT	CAD_GWAS_signif	ALL	2061	-0.0173442	0.023789	0.466035	0.000228917	-0.0199632	0.0239632	0.4049	0.000302644	0.976318
CEACAM1:P13688:OID21528:v1:Oncology	CEACAM1	PREVALENT	obesity	ALL	1844	0.035739	0.0258871	0.167584	0.000909486	0.0369496	0.0260811	0.156742	0.000965951	0.549884
CEACAM1:P13688:OID21528:v1:Oncology	CEACAM1	INCIDENT	obesity	ALL	2061	-0.0155046	0.0237228	0.513462	0.000183964	-0.0122241	0.0239012	0.609096	0.000114091	0.994445
CEACAM1:P13688:OID21528:v1:Oncology	CEACAM1	PREVALENT	liver_lipid	ALL	1844	-0.0203124	0.0259748	0.434316	0.000292019	-0.0203683	0.0261339	0.435859	0.000292573	0.786305
CEACAM1:P13688:OID21528:v1:Oncology	CEACAM1	INCIDENT	liver_lipid	ALL	2061	-0.0218521	0.0238226	0.359104	0.000362296	-0.0246466	0.0239364	0.303291	0.000462247	0.625748
CEACAM1:P13688:OID21528:v1:Oncology	CEACAM1	PREVALENT	proinsulin	ALL	1844	-0.0446772	0.0259637	0.0854684	0.00141208	-0.0439889	0.0261117	0.0922344	0.00136521	0.748213
CEACAM1:P13688:OID21528:v1:Oncology	CEACAM1	INCIDENT	proinsulin	ALL	2061	-0.0191475	0.0237886	0.420972	0.000278987	-0.0155724	0.0239187	0.515085	0.000184866	0.820603
CEACAM1:P13688:OID21528:v1:Oncology	CEACAM1	PREVALENT	beta_cell	ALL	1844	-0.0308276	0.0259619	0.235221	0.000672987	-0.0264802	0.0262507	0.313236	0.000489996	0.883592
CEACAM1:P13688:OID21528:v1:Oncology	CEACAM1	INCIDENT	beta_cell	ALL	2061	-0.0244674	0.0237673	0.30339	0.000456271	-0.0230075	0.0239845	0.337542	0.000401225	0.847878
CEACAM1:P13688:OID21528:v1:Oncology	CEACAM1	PREVALENT	lipodystrophy	ALL	1844	0.0165152	0.025801	0.522189	0.000195677	0.0175458	0.0260485	0.500665	0.00021855	0.994833
CEACAM1:P13688:OID21528:v1:Oncology	CEACAM1	INCIDENT	lipodystrophy	ALL	2061	-0.0429234	0.0236894	0.0701472	0.00141191	-0.0437138	0.0238298	0.0667411	0.00146546	0.69384
CEACAM1:P13688:OID21528:v1:Oncology	CEACAM1	PREVALENT	T2D.V2_EUR_prscs	DISC	1011	-0.0578554	0.0340617	0.0897305	0.00280701	-0.0498579	0.034236	0.145641	0.00207314	0.450953
CEACAM1:P13688:OID21528:v1:Oncology	CEACAM1	INCIDENT	T2D.V2_EUR_prscs	DISC	1217	-0.0295471	0.0300791	0.32615	0.000764933	-0.0256604	0.0302317	0.396172	0.000573425	0.999339
CEACAM1:P13688:OID21528:v1:Oncology	CEACAM1	PREVALENT	CAD_EUR_prscs	DISC	1011	-0.00772513	0.033988	0.820247	5.04122e-05	-0.00417901	0.0340843	0.902443	1.47275e-05	0.999945
CEACAM1:P13688:OID21528:v1:Oncology	CEACAM1	INCIDENT	CAD_EUR_prscs	DISC	1217	-0.0457047	0.030122	0.129458	0.00182296	-0.0454802	0.0301528	0.131745	0.00180834	0.769473
CEACAM1:P13688:OID21528:v1:Oncology	CEACAM1	PREVALENT	CKD_TA_prscs	DISC	1011	-0.0671247	0.0343242	0.050802	0.00371732	-0.0704482	0.0345298	0.0416048	0.00406023	0.20802
CEACAM1:P13688:OID21528:v1:Oncology	CEACAM1	INCIDENT	CKD_TA_prscs	DISC	1217	-0.026494	0.0298134	0.374369	0.000626125	-0.0277993	0.0299397	0.353336	0.000686111	0.83256
CEACAM1:P13688:OID21528:v1:Oncology	CEACAM1	PREVALENT	BMI.V1_EUR_prscs	DISC	1011	0.00949676	0.0342347	0.781531	7.50902e-05	-0.00275691	0.0362421	0.93938	5.6691e-06	0.913085
CEACAM1:P13688:OID21528:v1:Oncology	CEACAM1	INCIDENT	BMI.V1_EUR_prscs	DISC	1217	-0.0222297	0.0299559	0.458188	0.000436696	-0.0376841	0.0315195	0.232104	0.00113702	0.705174
CEACAM1:P13688:OID21528:v1:Oncology	CEACAM1	PREVALENT	NASH_biomarker_GRS	DISC	1011	0.0820905	0.0346568	0.0180503	0.00544335	0.0880685	0.0347729	0.0114795	0.00624216	0.197278
CEACAM1:P13688:OID21528:v1:Oncology	CEACAM1	INCIDENT	NASH_biomarker_GRS	DISC	1217	0.0480454	0.0300713	0.110378	0.00202083	0.0472811	0.0301579	0.117205	0.00195342	0.486523
CEACAM1:P13688:OID21528:v1:Oncology	CEACAM1	PREVALENT	BMI_GWAS_signif	DISC	1011	-0.0272316	0.0343493	0.4281	0.000612949	-0.035584	0.0347234	0.305725	0.00102774	0.998312
CEACAM1:P13688:OID21528:v1:Oncology	CEACAM1	INCIDENT	BMI_GWAS_signif	DISC	1217	0.00839021	0.0297463	0.777949	6.31149e-05	0.00249856	0.0299465	0.933521	5.54405e-06	0.978788
CEACAM1:P13688:OID21528:v1:Oncology	CEACAM1	PREVALENT	CKD_GWAS_signif	DISC	1011	0.00502621	0.034409	0.883895	2.08222e-05	0.00706878	0.0346149	0.838231	4.08547e-05	0.961662
CEACAM1:P13688:OID21528:v1:Oncology	CEACAM1	INCIDENT	CKD_GWAS_signif	DISC	1217	-0.0964285	0.0296408	0.00117382	0.00832105	-0.0949187	0.0296925	0.00142761	0.00806742	0.388711
CEACAM1:P13688:OID21528:v1:Oncology	CEACAM1	PREVALENT	T2D_GWAS_signif	DISC	1011	-0.0256531	0.0343701	0.455622	0.000543332	-0.012925	0.0348773	0.711028	0.000134528	0.817284
CEACAM1:P13688:OID21528:v1:Oncology	CEACAM1	INCIDENT	T2D_GWAS_signif	DISC	1217	-0.0364951	0.0298507	0.221733	0.00118437	-0.0317402	0.0301544	0.292749	0.000881547	0.800235
CEACAM1:P13688:OID21528:v1:Oncology	CEACAM1	PREVALENT	CAD_GWAS_signif	DISC	1011	-0.0459876	0.034111	0.177921	0.00177038	-0.0445121	0.0341896	0.193259	0.00165765	0.998887
CEACAM1:P13688:OID21528:v1:Oncology	CEACAM1	INCIDENT	CAD_GWAS_signif	DISC	1217	-0.0296518	0.0299033	0.321606	0.00077943	-0.0313533	0.029937	0.295176	0.000872734	0.885893
CEACAM1:P13688:OID21528:v1:Oncology	CEACAM1	PREVALENT	obesity	DISC	1011	0.0141404	0.0343878	0.681015	0.000164982	0.0142034	0.034621	0.681712	0.000164864	0.923678
CEACAM1:P13688:OID21528:v1:Oncology	CEACAM1	INCIDENT	obesity	DISC	1217	-0.020602	0.0299629	0.491853	0.000374935	-0.0229936	0.0300712	0.444642	0.000465412	0.89767
CEACAM1:P13688:OID21528:v1:Oncology	CEACAM1	PREVALENT	liver_lipid	DISC	1011	-0.0147675	0.0345552	0.669214	0.000178198	-0.0177236	0.0347233	0.609874	0.000255175	0.950937
CEACAM1:P13688:OID21528:v1:Oncology	CEACAM1	INCIDENT	liver_lipid	DISC	1217	-0.0217582	0.0298308	0.465912	0.000421891	-0.0233093	0.0298674	0.4353	0.000484818	0.751389
CEACAM1:P13688:OID21528:v1:Oncology	CEACAM1	PREVALENT	proinsulin	DISC	1011	-0.0100855	0.0346046	0.77077	8.28875e-05	-0.00224604	0.0347107	0.948421	4.10208e-06	0.973113
CEACAM1:P13688:OID21528:v1:Oncology	CEACAM1	INCIDENT	proinsulin	DISC	1217	-0.0368737	0.0298266	0.216609	0.00121098	-0.0351476	0.0298807	0.239731	0.00110061	0.944431
CEACAM1:P13688:OID21528:v1:Oncology	CEACAM1	PREVALENT	beta_cell	DISC	1011	-0.0707139	0.0344006	0.0400921	0.00410546	-0.0625856	0.0346928	0.0715492	0.00317747	0.76749
CEACAM1:P13688:OID21528:v1:Oncology	CEACAM1	INCIDENT	beta_cell	DISC	1217	-0.01629	0.0298175	0.58495	0.000236738	-0.0128126	0.0300474	0.669887	0.000144789	0.925773
CEACAM1:P13688:OID21528:v1:Oncology	CEACAM1	PREVALENT	lipodystrophy	DISC	1011	0.00618397	0.0341618	0.85639	3.1977e-05	0.010819	0.0343934	0.75316	9.69338e-05	0.99488
CEACAM1:P13688:OID21528:v1:Oncology	CEACAM1	INCIDENT	lipodystrophy	DISC	1217	-0.0190398	0.0296806	0.521332	0.000326367	-0.0186131	0.0297552	0.531738	0.000311538	0.999516
CEACAM19:Q7Z692:OID31443:v1:Oncology_II	CEACAM19	PREVALENT	T2D.V2_EUR_prscs	ALL	1858	0.0210343	0.0251975	0.403954	0.000355005	0.0282736	0.0251702	0.261464	0.000647065	0.632725
CEACAM19:Q7Z692:OID31443:v1:Oncology_II	CEACAM19	INCIDENT	T2D.V2_EUR_prscs	ALL	2073	-0.0010479	0.0224058	0.962702	1.0146e-06	0.000414594	0.0225716	0.985347	1.57281e-07	0.993644
CEACAM19:Q7Z692:OID31443:v1:Oncology_II	CEACAM19	PREVALENT	CAD_EUR_prscs	ALL	1858	0.0115573	0.0241873	0.632834	0.000116343	0.00986576	0.0240903	0.682198	8.60609e-05	0.999224
CEACAM19:Q7Z692:OID31443:v1:Oncology_II	CEACAM19	INCIDENT	CAD_EUR_prscs	ALL	2073	0.00916865	0.0225223	0.683984	7.68646e-05	0.00889769	0.0226125	0.694003	7.21733e-05	0.911226
CEACAM19:Q7Z692:OID31443:v1:Oncology_II	CEACAM19	PREVALENT	CKD_TA_prscs	ALL	1858	0.0662712	0.0243431	0.00654389	0.00376161	0.0565971	0.0243233	0.020084	0.00277009	0.0404055
CEACAM19:Q7Z692:OID31443:v1:Oncology_II	CEACAM19	INCIDENT	CKD_TA_prscs	ALL	2073	0.0270211	0.0222379	0.224474	0.000684346	0.0229015	0.0223846	0.306388	0.000487703	0.616203
CEACAM19:Q7Z692:OID31443:v1:Oncology_II	CEACAM19	PREVALENT	BMI.V1_EUR_prscs	ALL	1858	0.0183851	0.0243816	0.450915	0.000289687	-0.005156	0.0254814	0.839671	2.10106e-05	0.710826
CEACAM19:Q7Z692:OID31443:v1:Oncology_II	CEACAM19	INCIDENT	BMI.V1_EUR_prscs	ALL	2073	0.000465044	0.022348	0.9834	2.00858e-07	-0.00878842	0.0232288	0.705217	6.67254e-05	0.998148
CEACAM19:Q7Z692:OID31443:v1:Oncology_II	CEACAM19	PREVALENT	NASH_biomarker_GRS	ALL	1858	-0.0303221	0.024334	0.212899	0.000790633	-0.0373342	0.0242968	0.124572	0.00121007	0.494801
CEACAM19:Q7Z692:OID31443:v1:Oncology_II	CEACAM19	INCIDENT	NASH_biomarker_GRS	ALL	2073	0.0255431	0.0222956	0.252073	0.000608421	0.0258105	0.0224336	0.250064	0.00061668	0.67128
CEACAM19:Q7Z692:OID31443:v1:Oncology_II	CEACAM19	PREVALENT	BMI_GWAS_signif	ALL	1858	0.00170216	0.0243856	0.944359	2.4831e-06	-0.00545137	0.0244835	0.82383	2.54402e-05	0.989902
CEACAM19:Q7Z692:OID31443:v1:Oncology_II	CEACAM19	INCIDENT	BMI_GWAS_signif	ALL	2073	0.0157216	0.0224238	0.483314	0.000227954	0.015384	0.0225998	0.496132	0.000215964	0.998245
CEACAM19:Q7Z692:OID31443:v1:Oncology_II	CEACAM19	PREVALENT	CKD_GWAS_signif	ALL	1858	0.0288508	0.0242658	0.234617	0.000719857	0.0244433	0.0241992	0.312592	0.000523283	0.519408
CEACAM19:Q7Z692:OID31443:v1:Oncology_II	CEACAM19	INCIDENT	CKD_GWAS_signif	ALL	2073	0.0375615	0.0222169	0.0910539	0.00132398	0.0340833	0.0222967	0.126516	0.00108804	0.715771
CEACAM19:Q7Z692:OID31443:v1:Oncology_II	CEACAM19	PREVALENT	T2D_GWAS_signif	ALL	1858	0.0173835	0.0243963	0.476219	0.000258681	0.0262245	0.0244938	0.284468	0.000587884	0.693798
CEACAM19:Q7Z692:OID31443:v1:Oncology_II	CEACAM19	INCIDENT	T2D_GWAS_signif	ALL	2073	-0.0517457	0.0222434	0.0200991	0.00250356	-0.0484937	0.0225212	0.031419	0.00215641	0.172461
CEACAM19:Q7Z692:OID31443:v1:Oncology_II	CEACAM19	PREVALENT	CAD_GWAS_signif	ALL	1858	-0.0444562	0.0241522	0.0658347	0.00172344	-0.0454627	0.0240598	0.0589781	0.00182862	0.999709
CEACAM19:Q7Z692:OID31443:v1:Oncology_II	CEACAM19	INCIDENT	CAD_GWAS_signif	ALL	2073	-0.0457107	0.0222289	0.0398761	0.00195734	-0.0451302	0.0223716	0.0437984	0.00189325	0.896189
CEACAM19:Q7Z692:OID31443:v1:Oncology_II	CEACAM19	PREVALENT	obesity	ALL	1858	-0.00195376	0.0242587	0.935818	3.30572e-06	-0.00710194	0.0242537	0.769695	4.39993e-05	0.973224
CEACAM19:Q7Z692:OID31443:v1:Oncology_II	CEACAM19	INCIDENT	obesity	ALL	2073	-0.0136264	0.0221989	0.539394	0.000174742	-0.0141816	0.0223535	0.525876	0.000187597	0.994445
CEACAM19:Q7Z692:OID31443:v1:Oncology_II	CEACAM19	PREVALENT	liver_lipid	ALL	1858	-0.00186996	0.0243275	0.938739	3.01112e-06	0.000961078	0.0242889	0.968441	8.03472e-07	0.98112
CEACAM19:Q7Z692:OID31443:v1:Oncology_II	CEACAM19	INCIDENT	liver_lipid	ALL	2073	-0.00958153	0.0223019	0.667512	8.56097e-05	-0.0113086	0.0223884	0.613539	0.000118923	0.83892
CEACAM19:Q7Z692:OID31443:v1:Oncology_II	CEACAM19	PREVALENT	proinsulin	ALL	1858	0.00695807	0.0243008	0.774658	4.17809e-05	0.0169456	0.0242497	0.48477	0.000250525	0.990265
CEACAM19:Q7Z692:OID31443:v1:Oncology_II	CEACAM19	INCIDENT	proinsulin	ALL	2073	-0.0165095	0.022268	0.458537	0.000254897	-0.0128555	0.0223679	0.565538	0.000153961	0.836289
CEACAM19:Q7Z692:OID31443:v1:Oncology_II	CEACAM19	PREVALENT	beta_cell	ALL	1858	0.0441808	0.0243201	0.0694387	0.00167882	0.0477645	0.0243663	0.0501195	0.00196774	0.717352
CEACAM19:Q7Z692:OID31443:v1:Oncology_II	CEACAM19	INCIDENT	beta_cell	ALL	2073	-0.0456842	0.0222272	0.0399757	0.00195538	-0.0393955	0.0224156	0.0789849	0.00143772	0.43209
CEACAM19:Q7Z692:OID31443:v1:Oncology_II	CEACAM19	PREVALENT	lipodystrophy	ALL	1858	-0.0236162	0.0241459	0.328175	0.000487262	-0.0240671	0.0241762	0.319633	0.000508279	0.994833
CEACAM19:Q7Z692:OID31443:v1:Oncology_II	CEACAM19	INCIDENT	lipodystrophy	ALL	2073	0.00892711	0.0222168	0.687861	7.48856e-05	0.00881188	0.0223302	0.693168	7.25891e-05	0.937938
CEACAM19:Q7Z692:OID31443:v1:Oncology_II	CEACAM19	PREVALENT	T2D.V2_EUR_prscs	DISC	1016	-0.00877409	0.0315719	0.781143	7.35521e-05	-0.00522287	0.031554	0.868569	2.61505e-05	0.914964
CEACAM19:Q7Z692:OID31443:v1:Oncology_II	CEACAM19	INCIDENT	T2D.V2_EUR_prscs	DISC	1226	0.0135357	0.02855	0.635513	0.000176819	0.0135036	0.0286403	0.637379	0.000174857	0.999339
CEACAM19:Q7Z692:OID31443:v1:Oncology_II	CEACAM19	PREVALENT	CAD_EUR_prscs	DISC	1016	0.0183825	0.0314551	0.559086	0.000325162	0.022413	0.0313394	0.474678	0.000487947	0.999945
CEACAM19:Q7Z692:OID31443:v1:Oncology_II	CEACAM19	INCIDENT	CAD_EUR_prscs	DISC	1226	-0.037297	0.0285917	0.19233	0.0013369	-0.0351328	0.0285824	0.219253	0.0011871	0.793911
CEACAM19:Q7Z692:OID31443:v1:Oncology_II	CEACAM19	PREVALENT	CKD_TA_prscs	DISC	1016	0.0694885	0.0316881	0.0285543	0.00455716	0.0582301	0.0317084	0.0666054	0.00320775	0.149376
CEACAM19:Q7Z692:OID31443:v1:Oncology_II	CEACAM19	INCIDENT	CKD_TA_prscs	DISC	1226	0.00684031	0.0283641	0.809473	4.57564e-05	0.00203205	0.0284515	0.943074	4.01308e-06	0.970877
CEACAM19:Q7Z692:OID31443:v1:Oncology_II	CEACAM19	PREVALENT	BMI.V1_EUR_prscs	DISC	1016	0.0207862	0.0316515	0.511517	0.000410579	-0.0071697	0.0332604	0.829374	4.43519e-05	0.768844
CEACAM19:Q7Z692:OID31443:v1:Oncology_II	CEACAM19	INCIDENT	BMI.V1_EUR_prscs	DISC	1226	0.00147819	0.028479	0.958613	2.11969e-06	-0.0193832	0.0299692	0.517909	0.000328974	0.98345
CEACAM19:Q7Z692:OID31443:v1:Oncology_II	CEACAM19	PREVALENT	NASH_biomarker_GRS	DISC	1016	-0.0375885	0.0320265	0.240818	0.00131008	-0.0470204	0.0319534	0.141477	0.00206224	0.723932
CEACAM19:Q7Z692:OID31443:v1:Oncology_II	CEACAM19	INCIDENT	NASH_biomarker_GRS	DISC	1226	0.00528384	0.0285338	0.853121	2.69792e-05	0.00851309	0.0285775	0.765837	6.98091e-05	0.957366
CEACAM19:Q7Z692:OID31443:v1:Oncology_II	CEACAM19	PREVALENT	BMI_GWAS_signif	DISC	1016	-0.0225875	0.0317853	0.477487	0.000480711	-0.028584	0.0318585	0.369829	0.000767739	0.998312
CEACAM19:Q7Z692:OID31443:v1:Oncology_II	CEACAM19	INCIDENT	BMI_GWAS_signif	DISC	1226	0.0295514	0.0282655	0.29601	0.000859209	0.0260663	0.0284027	0.358945	0.000662134	0.965611
CEACAM19:Q7Z692:OID31443:v1:Oncology_II	CEACAM19	PREVALENT	CKD_GWAS_signif	DISC	1016	0.00436456	0.0317632	0.890736	1.79826e-05	-0.00555442	0.0317613	0.861211	2.91912e-05	0.965265
CEACAM19:Q7Z692:OID31443:v1:Oncology_II	CEACAM19	INCIDENT	CKD_GWAS_signif	DISC	1226	0.0420705	0.0283196	0.137664	0.00173311	0.0417489	0.0283282	0.140817	0.00170555	0.699781
CEACAM19:Q7Z692:OID31443:v1:Oncology_II	CEACAM19	PREVALENT	T2D_GWAS_signif	DISC	1016	-0.0127246	0.0316667	0.687899	0.000153758	-0.00555988	0.0319807	0.862019	2.88486e-05	0.947279
CEACAM19:Q7Z692:OID31443:v1:Oncology_II	CEACAM19	INCIDENT	T2D_GWAS_signif	DISC	1226	-0.0316127	0.0283386	0.26485	0.000978061	-0.0254825	0.0285494	0.372269	0.000626342	0.847848
CEACAM19:Q7Z692:OID31443:v1:Oncology_II	CEACAM19	PREVALENT	CAD_GWAS_signif	DISC	1016	-0.0574849	0.0315044	0.0683626	0.00316002	-0.0529788	0.0313926	0.0918107	0.00271045	0.998887
CEACAM19:Q7Z692:OID31443:v1:Oncology_II	CEACAM19	INCIDENT	CAD_GWAS_signif	DISC	1226	-0.0940595	0.0282452	0.000895178	0.00864341	-0.0941537	0.0282419	0.00088352	0.00866135	0.312771
CEACAM19:Q7Z692:OID31443:v1:Oncology_II	CEACAM19	PREVALENT	obesity	DISC	1016	-0.00517076	0.0317474	0.870654	2.52643e-05	-0.0126192	0.0317682	0.691289	0.000150588	0.970454
CEACAM19:Q7Z692:OID31443:v1:Oncology_II	CEACAM19	INCIDENT	obesity	DISC	1226	0.00357301	0.0284365	0.900031	1.24215e-05	-0.00220052	0.0285098	0.93849	4.68681e-06	0.977938
CEACAM19:Q7Z692:OID31443:v1:Oncology_II	CEACAM19	PREVALENT	liver_lipid	DISC	1016	-0.0266698	0.0318042	0.401923	0.000669239	-0.0256596	0.0317696	0.419478	0.000622248	0.894405
CEACAM19:Q7Z692:OID31443:v1:Oncology_II	CEACAM19	INCIDENT	liver_lipid	DISC	1226	0.00811892	0.0283881	0.774931	6.43508e-05	0.00926705	0.0283868	0.744137	8.38362e-05	0.912048
CEACAM19:Q7Z692:OID31443:v1:Oncology_II	CEACAM19	PREVALENT	proinsulin	DISC	1016	0.0293336	0.031844	0.357194	0.00080746	0.0325005	0.0317907	0.306885	0.000996528	0.856063
CEACAM19:Q7Z692:OID31443:v1:Oncology_II	CEACAM19	INCIDENT	proinsulin	DISC	1226	-0.0133219	0.0283544	0.63856	0.000173649	-0.0139221	0.028364	0.623636	0.000189496	0.96789
CEACAM19:Q7Z692:OID31443:v1:Oncology_II	CEACAM19	PREVALENT	beta_cell	DISC	1016	0.0320259	0.0318808	0.315367	0.000960096	0.0366197	0.0319001	0.251277	0.00125612	0.991689
CEACAM19:Q7Z692:OID31443:v1:Oncology_II	CEACAM19	INCIDENT	beta_cell	DISC	1226	-0.00363264	0.0283079	0.897913	1.29564e-05	0.00407855	0.0284558	0.886055	1.61616e-05	0.985896
CEACAM19:Q7Z692:OID31443:v1:Oncology_II	CEACAM19	PREVALENT	lipodystrophy	DISC	1016	-0.0583449	0.0314603	0.0639659	0.00326404	-0.047332	0.0315297	0.133638	0.002146	0.917434
CEACAM19:Q7Z692:OID31443:v1:Oncology_II	CEACAM19	INCIDENT	lipodystrophy	DISC	1226	0.00438933	0.0282048	0.876357	1.90547e-05	0.0044125	0.0282336	0.875835	1.92152e-05	0.999516
CEACAM21:Q3KPI0:OID20548:v1:Inflammation	CEACAM21	PREVALENT	T2D.V2_EUR_prscs	ALL	1843	0.003801	0.023315	0.870515	1.33988e-05	0.0129253	0.0233442	0.579865	0.000153982	0.938509
CEACAM21:Q3KPI0:OID20548:v1:Inflammation	CEACAM21	INCIDENT	T2D.V2_EUR_prscs	ALL	2061	-0.0202262	0.0210009	0.335607	0.000422961	-0.0134295	0.021058	0.523716	0.000185319	0.95609
CEACAM21:Q3KPI0:OID20548:v1:Inflammation	CEACAM21	PREVALENT	CAD_EUR_prscs	ALL	1843	0.0571193	0.0223451	0.0106634	0.00328217	0.0594869	0.0222834	0.00766464	0.00356574	0.999224
CEACAM21:Q3KPI0:OID20548:v1:Inflammation	CEACAM21	INCIDENT	CAD_EUR_prscs	ALL	2061	0.0177808	0.0211384	0.400359	0.000322664	0.0180655	0.021123	0.392514	0.000333234	0.790501
CEACAM21:Q3KPI0:OID20548:v1:Inflammation	CEACAM21	PREVALENT	CKD_TA_prscs	ALL	1843	0.067357	0.0224619	0.00274865	0.00451062	0.0572965	0.0225118	0.0110067	0.00324238	0.0214351
CEACAM21:Q3KPI0:OID20548:v1:Inflammation	CEACAM21	INCIDENT	CKD_TA_prscs	ALL	2061	0.00976929	0.0208479	0.639408	0.000100162	0.00444421	0.0208876	0.83153	2.06312e-05	0.897715
CEACAM21:Q3KPI0:OID20548:v1:Inflammation	CEACAM21	PREVALENT	BMI.V1_EUR_prscs	ALL	1843	0.0772444	0.0224233	0.00058465	0.00594296	0.0463322	0.0235778	0.0495621	0.00193566	0.00742766
CEACAM21:Q3KPI0:OID20548:v1:Inflammation	CEACAM21	INCIDENT	BMI.V1_EUR_prscs	ALL	2061	0.0315599	0.0209601	0.132299	0.00103309	0.00667704	0.02167	0.75802	4.32665e-05	0.482579
CEACAM21:Q3KPI0:OID20548:v1:Inflammation	CEACAM21	PREVALENT	NASH_biomarker_GRS	ALL	1843	0.0235297	0.0225113	0.296055	0.000550441	0.0249186	0.0225311	0.268893	0.000614046	0.569831
CEACAM21:Q3KPI0:OID20548:v1:Inflammation	CEACAM21	INCIDENT	NASH_biomarker_GRS	ALL	2061	0.000196649	0.0209092	0.992497	4.03512e-08	0.00614716	0.0209413	0.769138	3.92685e-05	0.997946
CEACAM21:Q3KPI0:OID20548:v1:Inflammation	CEACAM21	PREVALENT	BMI_GWAS_signif	ALL	1843	0.0133414	0.0225387	0.553969	0.000176608	-0.00127008	0.0227072	0.955402	1.57164e-06	0.917096
CEACAM21:Q3KPI0:OID20548:v1:Inflammation	CEACAM21	INCIDENT	BMI_GWAS_signif	ALL	2061	0.0141118	0.0210443	0.502569	0.00020509	0.00842409	0.0211044	0.689816	7.26081e-05	0.998245
CEACAM21:Q3KPI0:OID20548:v1:Inflammation	CEACAM21	PREVALENT	CKD_GWAS_signif	ALL	1843	0.041078	0.0224295	0.0672041	0.00168775	0.0399746	0.0224328	0.0749261	0.00159235	0.304438
CEACAM21:Q3KPI0:OID20548:v1:Inflammation	CEACAM21	INCIDENT	CKD_GWAS_signif	ALL	2061	-0.00647252	0.0208519	0.756286	4.39524e-05	-0.00550743	0.0208272	0.791473	3.18669e-05	0.989476
CEACAM21:Q3KPI0:OID20548:v1:Inflammation	CEACAM21	PREVALENT	T2D_GWAS_signif	ALL	1843	0.00258107	0.0225678	0.908958	6.59422e-06	0.0194505	0.0227269	0.392204	0.000367808	0.955538
CEACAM21:Q3KPI0:OID20548:v1:Inflammation	CEACAM21	INCIDENT	T2D_GWAS_signif	ALL	2061	-0.0200533	0.0208721	0.336784	0.000420906	-0.00622999	0.0210384	0.767165	3.99625e-05	0.744106
CEACAM21:Q3KPI0:OID20548:v1:Inflammation	CEACAM21	PREVALENT	CAD_GWAS_signif	ALL	1843	0.0210671	0.022363	0.346294	0.000447179	0.0228966	0.0222958	0.304586	0.000529488	0.999709
CEACAM21:Q3KPI0:OID20548:v1:Inflammation	CEACAM21	INCIDENT	CAD_GWAS_signif	ALL	2061	0.0305094	0.0208796	0.144116	0.000972989	0.0305227	0.0209166	0.144653	0.000969434	0.923593
CEACAM21:Q3KPI0:OID20548:v1:Inflammation	CEACAM21	PREVALENT	obesity	ALL	1843	0.0388425	0.022411	0.0832356	0.00151184	0.0298121	0.0224663	0.184691	0.000883705	0.488054
CEACAM21:Q3KPI0:OID20548:v1:Inflammation	CEACAM21	INCIDENT	obesity	ALL	2061	0.0119709	0.0208441	0.565826	0.000150439	0.00495848	0.020882	0.812331	2.56957e-05	0.994445
CEACAM21:Q3KPI0:OID20548:v1:Inflammation	CEACAM21	PREVALENT	liver_lipid	ALL	1843	-0.00551485	0.0225193	0.806567	3.02335e-05	-0.00167772	0.0225397	0.940673	2.78331e-06	0.948902
CEACAM21:Q3KPI0:OID20548:v1:Inflammation	CEACAM21	INCIDENT	liver_lipid	ALL	2061	0.00209535	0.0209308	0.920268	4.5718e-06	0.00126372	0.0209201	0.951838	1.663e-06	0.963872
CEACAM21:Q3KPI0:OID20548:v1:Inflammation	CEACAM21	PREVALENT	proinsulin	ALL	1843	-0.00718747	0.022471	0.749115	5.1574e-05	-0.000327964	0.0224805	0.988362	1.0692e-07	0.988712
CEACAM21:Q3KPI0:OID20548:v1:Inflammation	CEACAM21	INCIDENT	proinsulin	ALL	2061	-0.00296822	0.0209181	0.887175	9.18524e-06	-0.00212881	0.0209105	0.918921	4.72351e-06	0.97209
CEACAM21:Q3KPI0:OID20548:v1:Inflammation	CEACAM21	PREVALENT	beta_cell	ALL	1843	0.0298081	0.0225179	0.185755	0.000882541	0.0423287	0.0226174	0.0614396	0.00175608	0.860114
CEACAM21:Q3KPI0:OID20548:v1:Inflammation	CEACAM21	INCIDENT	beta_cell	ALL	2061	-0.00723492	0.0208924	0.729158	5.47031e-05	-0.001071	0.0209571	0.959248	1.19024e-06	0.979636
CEACAM21:Q3KPI0:OID20548:v1:Inflammation	CEACAM21	PREVALENT	lipodystrophy	ALL	1843	0.0139227	0.0223195	0.532845	0.000196124	0.025066	0.0224036	0.263362	0.000628413	0.994833
CEACAM21:Q3KPI0:OID20548:v1:Inflammation	CEACAM21	INCIDENT	lipodystrophy	ALL	2061	-0.0177449	0.0208326	0.394437	0.000330862	-0.0159157	0.0208417	0.445169	0.000265691	0.878911
CEACAM21:Q3KPI0:OID20548:v1:Inflammation	CEACAM21	PREVALENT	T2D.V2_EUR_prscs	DISC	1012	-0.0207677	0.0304366	0.495198	0.000454873	-0.0136616	0.0305066	0.654382	0.000194938	0.767465
CEACAM21:Q3KPI0:OID20548:v1:Inflammation	CEACAM21	INCIDENT	T2D.V2_EUR_prscs	DISC	1220	-0.0383893	0.0281729	0.173261	0.00150179	-0.0358543	0.0281385	0.202846	0.00130108	0.999339
CEACAM21:Q3KPI0:OID20548:v1:Inflammation	CEACAM21	PREVALENT	CAD_EUR_prscs	DISC	1012	0.059959	0.0303309	0.0483474	0.00380441	0.0673225	0.0303206	0.0266294	0.00476844	0.999945
CEACAM21:Q3KPI0:OID20548:v1:Inflammation	CEACAM21	INCIDENT	CAD_EUR_prscs	DISC	1220	0.01168	0.0283071	0.679963	0.000137902	0.0138004	0.0281699	0.624298	0.000192556	0.922411
CEACAM21:Q3KPI0:OID20548:v1:Inflammation	CEACAM21	PREVALENT	CKD_TA_prscs	DISC	1012	0.0709064	0.0305079	0.0203232	0.00525076	0.0641554	0.0306142	0.0363804	0.00425008	0.124019
CEACAM21:Q3KPI0:OID20548:v1:Inflammation	CEACAM21	INCIDENT	CKD_TA_prscs	DISC	1220	0.00979813	0.0279786	0.726252	9.93411e-05	0.000195776	0.0279577	0.994414	3.93503e-08	0.955659
CEACAM21:Q3KPI0:OID20548:v1:Inflammation	CEACAM21	PREVALENT	BMI.V1_EUR_prscs	DISC	1012	0.107193	0.0302757	0.000418491	0.0120953	0.0852136	0.0320372	0.00794932	0.0068276	0.0129512
CEACAM21:Q3KPI0:OID20548:v1:Inflammation	CEACAM21	INCIDENT	BMI.V1_EUR_prscs	DISC	1220	0.041965	0.0281045	0.135661	0.00180274	0.0108691	0.0294345	0.711997	0.000109411	0.431475
CEACAM21:Q3KPI0:OID20548:v1:Inflammation	CEACAM21	PREVALENT	NASH_biomarker_GRS	DISC	1012	0.0240948	0.0309466	0.436412	0.000592193	0.0257703	0.0309813	0.405731	0.000672197	0.859534
CEACAM21:Q3KPI0:OID20548:v1:Inflammation	CEACAM21	INCIDENT	NASH_biomarker_GRS	DISC	1220	0.00147802	0.0281501	0.958135	2.23327e-06	0.00834743	0.0280694	0.766225	7.09645e-05	0.987791
CEACAM21:Q3KPI0:OID20548:v1:Inflammation	CEACAM21	PREVALENT	BMI_GWAS_signif	DISC	1012	0.0263967	0.0306558	0.389417	0.000724195	0.015276	0.0308608	0.620718	0.000238158	0.998312
CEACAM21:Q3KPI0:OID20548:v1:Inflammation	CEACAM21	INCIDENT	BMI_GWAS_signif	DISC	1220	-0.0038138	0.0279147	0.891352	1.51211e-05	-0.0111182	0.0279205	0.690549	0.000127232	0.990801
CEACAM21:Q3KPI0:OID20548:v1:Inflammation	CEACAM21	PREVALENT	CKD_GWAS_signif	DISC	1012	0.0493457	0.0306412	0.107632	0.00252832	0.0471028	0.0307296	0.125654	0.00227868	0.436976
CEACAM21:Q3KPI0:OID20548:v1:Inflammation	CEACAM21	INCIDENT	CKD_GWAS_signif	DISC	1220	0.0178467	0.0279266	0.522911	0.000330726	0.0186288	0.0278091	0.503066	0.000359967	0.864244
CEACAM21:Q3KPI0:OID20548:v1:Inflammation	CEACAM21	PREVALENT	T2D_GWAS_signif	DISC	1012	-0.011774	0.0306074	0.700561	0.000144626	0.0056207	0.0310109	0.85621	3.19384e-05	0.951685
CEACAM21:Q3KPI0:OID20548:v1:Inflammation	CEACAM21	INCIDENT	T2D_GWAS_signif	DISC	1220	-0.0343733	0.0279632	0.219233	0.00122249	-0.0200485	0.0280585	0.475047	0.000409522	0.799684
CEACAM21:Q3KPI0:OID20548:v1:Inflammation	CEACAM21	PREVALENT	CAD_GWAS_signif	DISC	1012	0.0211393	0.0304795	0.488129	0.000469962	0.0257404	0.0304678	0.398413	0.000693421	0.998887
CEACAM21:Q3KPI0:OID20548:v1:Inflammation	CEACAM21	INCIDENT	CAD_GWAS_signif	DISC	1220	0.0277627	0.0280778	0.322976	0.000791364	0.0257554	0.0279566	0.357105	0.000680584	0.885893
CEACAM21:Q3KPI0:OID20548:v1:Inflammation	CEACAM21	PREVALENT	obesity	DISC	1012	0.0575257	0.0306252	0.060633	0.00343627	0.0489873	0.0307726	0.111737	0.0024573	0.893304
CEACAM21:Q3KPI0:OID20548:v1:Inflammation	CEACAM21	INCIDENT	obesity	DISC	1220	0.0128951	0.0280983	0.646371	0.00017059	0.0042243	0.0280325	0.880244	1.82226e-05	0.925078
CEACAM21:Q3KPI0:OID20548:v1:Inflammation	CEACAM21	PREVALENT	liver_lipid	DISC	1012	0.0162119	0.0307887	0.598625	0.000270943	0.0192576	0.0308568	0.532715	0.000378528	0.935924
CEACAM21:Q3KPI0:OID20548:v1:Inflammation	CEACAM21	INCIDENT	liver_lipid	DISC	1220	-0.0295885	0.028032	0.291404	0.000901704	-0.0297445	0.0279045	0.286673	0.000910904	0.61091
CEACAM21:Q3KPI0:OID20548:v1:Inflammation	CEACAM21	PREVALENT	proinsulin	DISC	1012	-0.00681586	0.0308171	0.825006	4.78137e-05	0.000996131	0.0308602	0.974256	1.013e-06	0.978056
CEACAM21:Q3KPI0:OID20548:v1:Inflammation	CEACAM21	INCIDENT	proinsulin	DISC	1220	-0.0262585	0.027979	0.348177	0.000713001	-0.0250339	0.0278651	0.369162	0.000647241	0.947652
CEACAM21:Q3KPI0:OID20548:v1:Inflammation	CEACAM21	PREVALENT	beta_cell	DISC	1012	0.0248344	0.0307642	0.419722	0.00063656	0.0375638	0.0309004	0.224423	0.00143454	0.997934
CEACAM21:Q3KPI0:OID20548:v1:Inflammation	CEACAM21	INCIDENT	beta_cell	DISC	1220	-0.0200433	0.0279643	0.473675	0.000415986	-0.00947692	0.0279795	0.73489	9.20544e-05	0.892618
CEACAM21:Q3KPI0:OID20548:v1:Inflammation	CEACAM21	PREVALENT	lipodystrophy	DISC	1012	0.0105056	0.0303985	0.729723	0.000116734	0.0210036	0.0305422	0.491815	0.000459564	0.971995
CEACAM21:Q3KPI0:OID20548:v1:Inflammation	CEACAM21	INCIDENT	lipodystrophy	DISC	1220	-0.0208113	0.0278537	0.455114	0.00045203	-0.0174937	0.0277608	0.528715	0.000318555	0.999516
CEACAM8:P31997:OID20102:v1:Cardiometabolic	CEACAM8	PREVALENT	T2D.V2_EUR_prscs	ALL	1811	-0.0526793	0.023645	0.026012	0.00240244	-0.0414885	0.0234685	0.0772639	0.0014783	0.180792
CEACAM8:P31997:OID20102:v1:Cardiometabolic	CEACAM8	INCIDENT	T2D.V2_EUR_prscs	ALL	2021	0.00576013	0.0213244	0.787097	3.12131e-05	0.0128427	0.021368	0.547893	0.000155707	0.986968
CEACAM8:P31997:OID20102:v1:Cardiometabolic	CEACAM8	PREVALENT	CAD_EUR_prscs	ALL	1811	-0.00582245	0.0227338	0.797893	3.18368e-05	-0.00540445	0.022482	0.810056	2.73831e-05	0.999224
CEACAM8:P31997:OID20102:v1:Cardiometabolic	CEACAM8	INCIDENT	CAD_EUR_prscs	ALL	2021	-0.00851698	0.0214839	0.691827	6.72285e-05	-0.00516869	0.0214515	0.809621	2.50285e-05	0.911854
CEACAM8:P31997:OID20102:v1:Cardiometabolic	CEACAM8	PREVALENT	CKD_TA_prscs	ALL	1811	0.0656809	0.0228804	0.00414589	0.003981	0.0518714	0.0227343	0.0226315	0.00245953	0.0289523
CEACAM8:P31997:OID20102:v1:Cardiometabolic	CEACAM8	INCIDENT	CKD_TA_prscs	ALL	2021	0.0396199	0.0211312	0.0609478	0.00150122	0.0410697	0.0211431	0.052225	0.00162356	0.292789
CEACAM8:P31997:OID20102:v1:Cardiometabolic	CEACAM8	PREVALENT	BMI.V1_EUR_prscs	ALL	1811	0.0817243	0.0228542	0.0003585	0.00616155	0.0304052	0.0237794	0.201197	0.000774007	0.00511646
CEACAM8:P31997:OID20102:v1:Cardiometabolic	CEACAM8	INCIDENT	BMI.V1_EUR_prscs	ALL	2021	0.0134274	0.021233	0.527209	0.000171047	-0.0116793	0.0219339	0.594457	0.00012222	0.874457
CEACAM8:P31997:OID20102:v1:Cardiometabolic	CEACAM8	PREVALENT	NASH_biomarker_GRS	ALL	1811	-0.0128048	0.0228963	0.576061	0.000151781	-0.0145913	0.0227117	0.520663	0.000195543	0.767733
CEACAM8:P31997:OID20102:v1:Cardiometabolic	CEACAM8	INCIDENT	NASH_biomarker_GRS	ALL	2021	-0.013467	0.021232	0.525974	0.000172073	-0.0120534	0.0212479	0.570592	0.000138714	0.872544
CEACAM8:P31997:OID20102:v1:Cardiometabolic	CEACAM8	PREVALENT	BMI_GWAS_signif	ALL	1811	0.0321593	0.0229008	0.16041	0.0009561	0.00954303	0.0228605	0.676404	8.25692e-05	0.731531
CEACAM8:P31997:OID20102:v1:Cardiometabolic	CEACAM8	INCIDENT	BMI_GWAS_signif	ALL	2021	-0.0235268	0.021346	0.270524	0.000519361	-0.0338001	0.0213894	0.114217	0.00107519	0.998245
CEACAM8:P31997:OID20102:v1:Cardiometabolic	CEACAM8	PREVALENT	CKD_GWAS_signif	ALL	1811	0.016708	0.0228026	0.463826	0.00026051	0.0163742	0.0225863	0.468574	0.000248976	0.725732
CEACAM8:P31997:OID20102:v1:Cardiometabolic	CEACAM8	INCIDENT	CKD_GWAS_signif	ALL	2021	0.00538288	0.0211603	0.799224	2.76832e-05	0.00925911	0.0211178	0.661108	8.28712e-05	0.989476
CEACAM8:P31997:OID20102:v1:Cardiometabolic	CEACAM8	PREVALENT	T2D_GWAS_signif	ALL	1811	-0.0694906	0.0228641	0.00240647	0.00446004	-0.0465359	0.0228448	0.0417973	0.00196166	0.0482628
CEACAM8:P31997:OID20102:v1:Cardiometabolic	CEACAM8	INCIDENT	T2D_GWAS_signif	ALL	2021	-0.0121983	0.0211539	0.564246	0.000142228	0.000890378	0.0212943	0.966652	7.53743e-07	0.879284
CEACAM8:P31997:OID20102:v1:Cardiometabolic	CEACAM8	PREVALENT	CAD_GWAS_signif	ALL	1811	0.00318387	0.0227659	0.888793	9.49322e-06	0.00186564	0.0225238	0.933996	3.25113e-06	0.999709
CEACAM8:P31997:OID20102:v1:Cardiometabolic	CEACAM8	INCIDENT	CAD_GWAS_signif	ALL	2021	-0.0293408	0.0211942	0.1664	0.000819083	-0.0265505	0.0211754	0.210052	0.000677227	0.923593
CEACAM8:P31997:OID20102:v1:Cardiometabolic	CEACAM8	PREVALENT	obesity	ALL	1811	0.0651801	0.0227526	0.0042235	0.00396473	0.0501028	0.0226184	0.0268802	0.00231865	0.376446
CEACAM8:P31997:OID20102:v1:Cardiometabolic	CEACAM8	INCIDENT	obesity	ALL	2021	0.0378464	0.0211103	0.0731594	0.00137276	0.029299	0.0211389	0.165899	0.0008274	0.994445
CEACAM8:P31997:OID20102:v1:Cardiometabolic	CEACAM8	PREVALENT	liver_lipid	ALL	1811	0.0133463	0.0228949	0.560011	0.000164906	0.0177675	0.0227261	0.434433	0.000289541	0.845634
CEACAM8:P31997:OID20102:v1:Cardiometabolic	CEACAM8	INCIDENT	liver_lipid	ALL	2021	0.0153301	0.0212266	0.47025	0.000223078	0.0165672	0.0211901	0.434407	0.000263449	0.718838
CEACAM8:P31997:OID20102:v1:Cardiometabolic	CEACAM8	PREVALENT	proinsulin	ALL	1811	-0.0330756	0.0228334	0.14764	0.00101726	-0.0252843	0.0226264	0.263948	0.000591318	0.773677
CEACAM8:P31997:OID20102:v1:Cardiometabolic	CEACAM8	INCIDENT	proinsulin	ALL	2021	0.0209765	0.0212149	0.3229	0.000418035	0.0247259	0.021184	0.243274	0.000586931	0.773397
CEACAM8:P31997:OID20102:v1:Cardiometabolic	CEACAM8	PREVALENT	beta_cell	ALL	1811	-0.0138913	0.0228841	0.543912	0.000178815	0.00306848	0.0228071	0.892991	8.57752e-06	0.956231
CEACAM8:P31997:OID20102:v1:Cardiometabolic	CEACAM8	INCIDENT	beta_cell	ALL	2021	-0.039202	0.021139	0.0638193	0.00146869	-0.0295157	0.0212058	0.164122	0.000834385	0.501418
CEACAM8:P31997:OID20102:v1:Cardiometabolic	CEACAM8	PREVALENT	lipodystrophy	ALL	1811	-0.0381282	0.0226834	0.0929632	0.00136917	-0.0229436	0.0225738	0.30959	0.000489233	0.994833
CEACAM8:P31997:OID20102:v1:Cardiometabolic	CEACAM8	INCIDENT	lipodystrophy	ALL	2021	-0.030849	0.0211248	0.144362	0.000911314	-0.0291656	0.0211174	0.167401	0.000821563	0.75506
CEACAM8:P31997:OID20102:v1:Cardiometabolic	CEACAM8	PREVALENT	T2D.V2_EUR_prscs	DISC	985	-0.0894789	0.0305404	0.00347413	0.00876155	-0.0809662	0.0302893	0.00764805	0.00712078	0.236159
CEACAM8:P31997:OID20102:v1:Cardiometabolic	CEACAM8	INCIDENT	T2D.V2_EUR_prscs	DISC	1192	0.0180955	0.0272903	0.507419	0.000360749	0.0242515	0.0272552	0.373766	0.000645051	0.999339
CEACAM8:P31997:OID20102:v1:Cardiometabolic	CEACAM8	PREVALENT	CAD_EUR_prscs	DISC	985	-0.0284628	0.0307026	0.354142	0.00088447	-0.0208028	0.0303482	0.493219	0.00047163	0.999945
CEACAM8:P31997:OID20102:v1:Cardiometabolic	CEACAM8	INCIDENT	CAD_EUR_prscs	DISC	1192	-0.0250181	0.0273978	0.361361	0.000683928	-0.0227897	0.027267	0.403446	0.000569184	0.828402
CEACAM8:P31997:OID20102:v1:Cardiometabolic	CEACAM8	PREVALENT	CKD_TA_prscs	DISC	985	0.0485989	0.0309379	0.116557	0.00253512	0.0366852	0.0307223	0.23275	0.00142971	0.325661
CEACAM8:P31997:OID20102:v1:Cardiometabolic	CEACAM8	INCIDENT	CKD_TA_prscs	DISC	1192	0.0530755	0.0269652	0.0492761	0.00316926	0.0496262	0.0269272	0.0655931	0.00276096	0.410401
CEACAM8:P31997:OID20102:v1:Cardiometabolic	CEACAM8	PREVALENT	BMI.V1_EUR_prscs	DISC	985	0.0914026	0.0307294	0.00301117	0.00902767	0.0443555	0.0320681	0.166948	0.00191733	0.0475959
CEACAM8:P31997:OID20102:v1:Cardiometabolic	CEACAM8	INCIDENT	BMI.V1_EUR_prscs	DISC	1192	0.0242349	0.0271753	0.37269	0.000652349	-0.00756616	0.0284886	0.790607	5.75044e-05	0.63397
CEACAM8:P31997:OID20102:v1:Cardiometabolic	CEACAM8	PREVALENT	NASH_biomarker_GRS	DISC	985	-0.0376535	0.0311786	0.227481	0.00150002	-0.0387287	0.0308634	0.209853	0.00157864	0.709657
CEACAM8:P31997:OID20102:v1:Cardiometabolic	CEACAM8	INCIDENT	NASH_biomarker_GRS	DISC	1192	0.00256988	0.0272444	0.924866	7.30332e-06	0.00236329	0.0271713	0.930705	6.16782e-06	0.97783
CEACAM8:P31997:OID20102:v1:Cardiometabolic	CEACAM8	PREVALENT	BMI_GWAS_signif	DISC	985	0.018534	0.030951	0.54944	0.000369234	0.000678161	0.0308149	0.982447	4.86395e-07	0.998312
CEACAM8:P31997:OID20102:v1:Cardiometabolic	CEACAM8	INCIDENT	BMI_GWAS_signif	DISC	1192	0.00499087	0.0270289	0.853537	2.79855e-05	-0.00742191	0.0270474	0.783824	6.13863e-05	0.983307
CEACAM8:P31997:OID20102:v1:Cardiometabolic	CEACAM8	PREVALENT	CKD_GWAS_signif	DISC	985	0.0141149	0.030933	0.648277	0.000214434	0.00802066	0.0306857	0.793857	6.86058e-05	0.882378
CEACAM8:P31997:OID20102:v1:Cardiometabolic	CEACAM8	INCIDENT	CKD_GWAS_signif	DISC	1192	0.0324665	0.0270218	0.22981	0.00118343	0.0341537	0.026907	0.204586	0.00131174	0.74545
CEACAM8:P31997:OID20102:v1:Cardiometabolic	CEACAM8	PREVALENT	T2D_GWAS_signif	DISC	985	-0.105532	0.0306255	0.000594641	0.0120774	-0.0802808	0.0307744	0.00923584	0.00678425	0.0525774
CEACAM8:P31997:OID20102:v1:Cardiometabolic	CEACAM8	INCIDENT	T2D_GWAS_signif	DISC	1192	-0.0105672	0.0270551	0.696181	0.000125202	0.000172916	0.0271514	0.99492	3.30677e-08	0.98702
CEACAM8:P31997:OID20102:v1:Cardiometabolic	CEACAM8	PREVALENT	CAD_GWAS_signif	DISC	985	-0.00233286	0.0308343	0.939707	5.89642e-06	0.00132024	0.0304629	0.96544	1.8863e-06	0.998887
CEACAM8:P31997:OID20102:v1:Cardiometabolic	CEACAM8	INCIDENT	CAD_GWAS_signif	DISC	1192	-0.0306795	0.0270905	0.25767	0.00105154	-0.0331225	0.0269618	0.219515	0.00122883	0.870747
CEACAM8:P31997:OID20102:v1:Cardiometabolic	CEACAM8	PREVALENT	obesity	DISC	985	0.0545924	0.0309219	0.0778096	0.00320006	0.0404933	0.0307121	0.18767	0.00174251	0.893304
CEACAM8:P31997:OID20102:v1:Cardiometabolic	CEACAM8	INCIDENT	obesity	DISC	1192	0.0219856	0.027175	0.418662	0.000536957	0.0143641	0.027128	0.596567	0.000228525	0.867351
CEACAM8:P31997:OID20102:v1:Cardiometabolic	CEACAM8	PREVALENT	liver_lipid	DISC	985	0.0101356	0.0310725	0.744352	0.000109592	0.0114624	0.0307895	0.709769	0.000139163	0.966964
CEACAM8:P31997:OID20102:v1:Cardiometabolic	CEACAM8	INCIDENT	liver_lipid	DISC	1192	0.0238959	0.027055	0.377296	0.000639892	0.0242764	0.0269342	0.367609	0.000661863	0.689222
CEACAM8:P31997:OID20102:v1:Cardiometabolic	CEACAM8	PREVALENT	proinsulin	DISC	985	-0.0464493	0.0311311	0.136024	0.00228776	-0.0358031	0.0308244	0.245731	0.00135289	0.730498
CEACAM8:P31997:OID20102:v1:Cardiometabolic	CEACAM8	INCIDENT	proinsulin	DISC	1192	0.00670955	0.0270913	0.804439	5.03448e-05	0.00619328	0.0269827	0.8185	4.29507e-05	0.976604
CEACAM8:P31997:OID20102:v1:Cardiometabolic	CEACAM8	PREVALENT	beta_cell	DISC	985	-0.0157102	0.0310196	0.612654	0.00026415	0.00149409	0.0308519	0.961386	2.35523e-06	0.997934
CEACAM8:P31997:OID20102:v1:Cardiometabolic	CEACAM8	INCIDENT	beta_cell	DISC	1192	-0.051936	0.0269461	0.0541775	0.00303937	-0.0403041	0.0270082	0.135902	0.00181206	0.520529
CEACAM8:P31997:OID20102:v1:Cardiometabolic	CEACAM8	PREVALENT	lipodystrophy	DISC	985	-0.0117347	0.030718	0.70254	0.000150303	0.00873923	0.0305459	0.774865	8.21952e-05	0.968445
CEACAM8:P31997:OID20102:v1:Cardiometabolic	CEACAM8	INCIDENT	lipodystrophy	DISC	1192	0.00103645	0.0269195	0.969294	1.21679e-06	-0.000643246	0.0268328	0.980879	4.68534e-07	0.999516
CELSR2:Q9HCU4:OID30593:v1:Inflammation_II	CELSR2	PREVALENT	T2D.V2_EUR_prscs	ALL	1822	0.00108521	0.0276765	0.968727	8.16725e-07	0.00401875	0.0277706	0.884955	1.12113e-05	0.985263
CELSR2:Q9HCU4:OID30593:v1:Inflammation_II	CELSR2	INCIDENT	T2D.V2_EUR_prscs	ALL	2036	0.0155596	0.0225096	0.489492	0.000230872	0.0213531	0.0226928	0.34684	0.000432503	0.97549
CELSR2:Q9HCU4:OID30593:v1:Inflammation_II	CELSR2	PREVALENT	CAD_EUR_prscs	ALL	1822	-0.0519418	0.0265923	0.0509463	0.00202233	-0.0555251	0.0265867	0.0369014	0.00232925	0.999224
CELSR2:Q9HCU4:OID30593:v1:Inflammation_II	CELSR2	INCIDENT	CAD_EUR_prscs	ALL	2036	-0.0339307	0.0226567	0.134397	0.0010827	-0.0340173	0.0227736	0.135411	0.00108913	0.646743
