## Supplemental Tables for "Identification of plasma proteomic markers underlying polygenic risk of type 2 diabetes and related comorbidities" (part 28 of 58)

### Sheet: S14 - UKB T2D PGS npx assoc (continued)
PROTEIN	PROTEIN_LABEL	CASE_STATUS	PGS	SUBSET	N	BETA	SE	P	R2	BETA_BMI	SE_BMI	P_BMI	R2_BMI	P_FDR
CELSR2:Q9HCU4:OID30593:v1:Inflammation_II	CELSR2	PREVALENT	CKD_TA_prscs	ALL	1822	0.103869	0.0267037	0.000104106	0.00796861	0.100959	0.0267876	0.000169432	0.00754316	0.00160247
CELSR2:Q9HCU4:OID30593:v1:Inflammation_II	CELSR2	INCIDENT	CKD_TA_prscs	ALL	2036	0.0976974	0.0222366	1.17418e-05	0.00923893	0.100155	0.022403	8.24567e-06	0.00966862	0.000595189
CELSR2:Q9HCU4:OID30593:v1:Inflammation_II	CELSR2	PREVALENT	BMI.V1_EUR_prscs	ALL	1822	-0.00987162	0.0268538	0.713211	7.17797e-05	-0.0332291	0.0282	0.238823	0.000742751	0.876661
CELSR2:Q9HCU4:OID30593:v1:Inflammation_II	CELSR2	INCIDENT	BMI.V1_EUR_prscs	ALL	2036	-0.0220466	0.0224441	0.326078	0.000466097	-0.0283061	0.0233123	0.224812	0.000719953	0.73907
CELSR2:Q9HCU4:OID30593:v1:Inflammation_II	CELSR2	PREVALENT	NASH_biomarker_GRS	ALL	1822	-0.00429163	0.0267972	0.872779	1.36247e-05	-0.00854292	0.0268739	0.750607	5.40972e-05	0.944383
CELSR2:Q9HCU4:OID30593:v1:Inflammation_II	CELSR2	INCIDENT	NASH_biomarker_GRS	ALL	2036	0.0172562	0.0224129	0.441438	0.0002864	0.0199224	0.0225815	0.377753	0.000380229	0.819066
CELSR2:Q9HCU4:OID30593:v1:Inflammation_II	CELSR2	PREVALENT	BMI_GWAS_signif	ALL	1822	0.0333954	0.0268351	0.213494	0.000821962	0.0242884	0.0270704	0.36972	0.000430781	0.79052
CELSR2:Q9HCU4:OID30593:v1:Inflammation_II	CELSR2	INCIDENT	BMI_GWAS_signif	ALL	2036	-0.0155994	0.0225433	0.489034	0.000231359	-0.0184933	0.0227369	0.41611	0.000323191	0.998245
CELSR2:Q9HCU4:OID30593:v1:Inflammation_II	CELSR2	PREVALENT	CKD_GWAS_signif	ALL	1822	0.0855487	0.0266312	0.0013403	0.00544978	0.0867084	0.0266815	0.00117705	0.0056199	0.0518484
CELSR2:Q9HCU4:OID30593:v1:Inflammation_II	CELSR2	INCIDENT	CKD_GWAS_signif	ALL	2036	0.0604824	0.02231	0.0067661	0.00353882	0.061482	0.0224103	0.00613478	0.00366416	0.284176
CELSR2:Q9HCU4:OID30593:v1:Inflammation_II	CELSR2	PREVALENT	T2D_GWAS_signif	ALL	1822	-0.0150459	0.0268291	0.575002	0.000167038	-0.00981313	0.0271135	0.717449	7.01233e-05	0.759778
CELSR2:Q9HCU4:OID30593:v1:Inflammation_II	CELSR2	INCIDENT	T2D_GWAS_signif	ALL	2036	-0.0118831	0.0223994	0.595818	0.000135999	-0.00714668	0.0226741	0.75265	4.85474e-05	0.898941
CELSR2:Q9HCU4:OID30593:v1:Inflammation_II	CELSR2	PREVALENT	CAD_GWAS_signif	ALL	1822	-0.0576849	0.0265645	0.0300262	0.00249821	-0.0596603	0.026585	0.0249485	0.00268842	0.999709
CELSR2:Q9HCU4:OID30593:v1:Inflammation_II	CELSR2	INCIDENT	CAD_GWAS_signif	ALL	2036	-0.0448674	0.0223633	0.0449602	0.00194142	-0.0440576	0.0225338	0.0507036	0.00186452	0.896189
CELSR2:Q9HCU4:OID30593:v1:Inflammation_II	CELSR2	PREVALENT	obesity	ALL	1822	-0.00747909	0.0267233	0.779609	4.1607e-05	-0.0147774	0.0268538	0.582192	0.00016209	0.891155
CELSR2:Q9HCU4:OID30593:v1:Inflammation_II	CELSR2	INCIDENT	obesity	ALL	2036	-0.0174262	0.0223116	0.434874	0.000294728	-0.0182507	0.0224878	0.417131	0.000321779	0.994445
CELSR2:Q9HCU4:OID30593:v1:Inflammation_II	CELSR2	PREVALENT	liver_lipid	ALL	1822	-0.038255	0.0267428	0.152758	0.00108574	-0.0312937	0.026867	0.244274	0.000725749	0.659738
CELSR2:Q9HCU4:OID30593:v1:Inflammation_II	CELSR2	INCIDENT	liver_lipid	ALL	2036	-0.0240262	0.0224362	0.284359	0.0005539	-0.0251311	0.0225483	0.265182	0.000606679	0.554387
CELSR2:Q9HCU4:OID30593:v1:Inflammation_II	CELSR2	PREVALENT	proinsulin	ALL	1822	-0.0310446	0.0267602	0.246163	0.000714385	-0.0253839	0.026822	0.344085	0.000479247	0.866729
CELSR2:Q9HCU4:OID30593:v1:Inflammation_II	CELSR2	INCIDENT	proinsulin	ALL	2036	-0.0124138	0.0223841	0.579244	0.000148618	-0.0120639	0.0225125	0.592105	0.000140315	0.875982
CELSR2:Q9HCU4:OID30593:v1:Inflammation_II	CELSR2	PREVALENT	beta_cell	ALL	1822	0.0355675	0.0267755	0.18423	0.000936412	0.0368743	0.0269632	0.171619	0.00100021	0.860114
CELSR2:Q9HCU4:OID30593:v1:Inflammation_II	CELSR2	INCIDENT	beta_cell	ALL	2036	-0.0395886	0.0223673	0.0768924	0.0015116	-0.0390856	0.0225686	0.0834566	0.00146352	0.550033
CELSR2:Q9HCU4:OID30593:v1:Inflammation_II	CELSR2	PREVALENT	lipodystrophy	ALL	1822	0.0137752	0.0265931	0.604524	0.000142515	0.0193256	0.0267772	0.470563	0.000278778	0.994833
CELSR2:Q9HCU4:OID30593:v1:Inflammation_II	CELSR2	INCIDENT	lipodystrophy	ALL	2036	0.0469006	0.0223205	0.0357463	0.00212908	0.0491011	0.0224606	0.0289263	0.00232981	0.538929
CELSR2:Q9HCU4:OID30593:v1:Inflammation_II	CELSR2	PREVALENT	T2D.V2_EUR_prscs	DISC	995	-0.000893228	0.0346223	0.979423	6.57259e-07	0.00200361	0.0347572	0.954043	3.27915e-06	0.995812
CELSR2:Q9HCU4:OID30593:v1:Inflammation_II	CELSR2	INCIDENT	T2D.V2_EUR_prscs	DISC	1198	0.0110808	0.0294961	0.707232	0.000116805	0.0161884	0.0295674	0.584137	0.000247735	0.999339
CELSR2:Q9HCU4:OID30593:v1:Inflammation_II	CELSR2	PREVALENT	CAD_EUR_prscs	DISC	995	-0.0497679	0.0344531	0.148928	0.00205591	-0.0482971	0.0344777	0.1616	0.00193232	0.999945
CELSR2:Q9HCU4:OID30593:v1:Inflammation_II	CELSR2	INCIDENT	CAD_EUR_prscs	DISC	1198	-0.0675575	0.0295802	0.0225615	0.00429804	-0.0668845	0.029554	0.0238158	0.0042149	0.66354
CELSR2:Q9HCU4:OID30593:v1:Inflammation_II	CELSR2	PREVALENT	CKD_TA_prscs	DISC	995	0.0844886	0.0346663	0.0149862	0.00582866	0.0801973	0.0347775	0.0213281	0.00521777	0.1072
CELSR2:Q9HCU4:OID30593:v1:Inflammation_II	CELSR2	INCIDENT	CKD_TA_prscs	DISC	1198	0.0914459	0.0291552	0.00175326	0.00807383	0.0868428	0.0292428	0.00304324	0.00723433	0.0706108
CELSR2:Q9HCU4:OID30593:v1:Inflammation_II	CELSR2	PREVALENT	BMI.V1_EUR_prscs	DISC	995	-0.020801	0.0346969	0.54898	0.000354768	-0.0541593	0.0365651	0.138897	0.00215983	0.789467
CELSR2:Q9HCU4:OID30593:v1:Inflammation_II	CELSR2	INCIDENT	BMI.V1_EUR_prscs	DISC	1198	-0.0161693	0.0293584	0.58191	0.000251016	-0.0442353	0.0307648	0.150751	0.00170593	0.78296
CELSR2:Q9HCU4:OID30593:v1:Inflammation_II	CELSR2	PREVALENT	NASH_biomarker_GRS	DISC	995	-0.00366991	0.0350559	0.916646	1.0822e-05	-0.00848265	0.0351269	0.809231	5.75419e-05	0.995969
CELSR2:Q9HCU4:OID30593:v1:Inflammation_II	CELSR2	INCIDENT	NASH_biomarker_GRS	DISC	1198	-0.0107786	0.0295351	0.715222	0.00011023	-0.00718206	0.0295759	0.808177	4.87441e-05	0.941128
CELSR2:Q9HCU4:OID30593:v1:Inflammation_II	CELSR2	PREVALENT	BMI_GWAS_signif	DISC	995	0.0395899	0.0348071	0.255658	0.00127573	0.0327242	0.035035	0.350522	0.000860114	0.998312
CELSR2:Q9HCU4:OID30593:v1:Inflammation_II	CELSR2	INCIDENT	BMI_GWAS_signif	DISC	1198	-0.0046102	0.0292676	0.874864	2.05379e-05	-0.0118547	0.0293782	0.686641	0.000134583	0.988425
CELSR2:Q9HCU4:OID30593:v1:Inflammation_II	CELSR2	PREVALENT	CKD_GWAS_signif	DISC	995	0.117532	0.0345604	0.000700282	0.0112814	0.114426	0.0346743	0.00100333	0.0106225	0.0390684
CELSR2:Q9HCU4:OID30593:v1:Inflammation_II	CELSR2	INCIDENT	CKD_GWAS_signif	DISC	1198	0.0419008	0.0292242	0.151912	0.00169856	0.0432081	0.0292079	0.139329	0.00180558	0.708217
CELSR2:Q9HCU4:OID30593:v1:Inflammation_II	CELSR2	PREVALENT	T2D_GWAS_signif	DISC	995	-0.0185542	0.0347223	0.593218	0.000281877	-0.00930151	0.0352881	0.792156	6.85558e-05	0.904979
CELSR2:Q9HCU4:OID30593:v1:Inflammation_II	CELSR2	INCIDENT	T2D_GWAS_signif	DISC	1198	-0.00687499	0.0293192	0.814648	4.55115e-05	0.00327329	0.0294876	0.911632	1.0186e-05	0.988079
CELSR2:Q9HCU4:OID30593:v1:Inflammation_II	CELSR2	PREVALENT	CAD_GWAS_signif	DISC	995	-0.0456973	0.0345405	0.186155	0.0017252	-0.0450187	0.0345595	0.193017	0.00167144	0.998887
CELSR2:Q9HCU4:OID30593:v1:Inflammation_II	CELSR2	INCIDENT	CAD_GWAS_signif	DISC	1198	-0.105075	0.0291962	0.000333196	0.0106013	-0.107879	0.0291657	0.000226925	0.0111754	0.250006
CELSR2:Q9HCU4:OID30593:v1:Inflammation_II	CELSR2	PREVALENT	obesity	DISC	995	-0.0312243	0.0348274	0.370192	0.000793039	-0.041701	0.0350418	0.234335	0.00139537	0.893304
CELSR2:Q9HCU4:OID30593:v1:Inflammation_II	CELSR2	INCIDENT	obesity	DISC	1198	-0.00609045	0.029312	0.835438	3.5735e-05	-0.0127229	0.0293637	0.664889	0.000155167	0.965286
CELSR2:Q9HCU4:OID30593:v1:Inflammation_II	CELSR2	PREVALENT	liver_lipid	DISC	995	-0.04144	0.0349793	0.236435	0.00138386	-0.0363074	0.0351035	0.301265	0.00105443	0.864696
CELSR2:Q9HCU4:OID30593:v1:Inflammation_II	CELSR2	INCIDENT	liver_lipid	DISC	1198	0.00607876	0.0293462	0.835938	3.55149e-05	0.00685308	0.0293277	0.815281	4.51354e-05	0.93245
CELSR2:Q9HCU4:OID30593:v1:Inflammation_II	CELSR2	PREVALENT	proinsulin	DISC	995	-0.0311849	0.0349963	0.373108	0.000783431	-0.0287137	0.0350439	0.412789	0.000662013	0.859339
CELSR2:Q9HCU4:OID30593:v1:Inflammation_II	CELSR2	INCIDENT	proinsulin	DISC	1198	-0.0192534	0.0292811	0.510968	0.000357749	-0.0178759	0.0292796	0.541635	0.000308026	0.96789
CELSR2:Q9HCU4:OID30593:v1:Inflammation_II	CELSR2	PREVALENT	beta_cell	DISC	995	0.0157266	0.0349348	0.652692	0.00020007	0.0193683	0.0351657	0.581923	0.000299245	0.997934
CELSR2:Q9HCU4:OID30593:v1:Inflammation_II	CELSR2	INCIDENT	beta_cell	DISC	1198	-0.0618721	0.0291906	0.0342558	0.00370426	-0.0547883	0.0293315	0.0620327	0.00287541	0.445967
CELSR2:Q9HCU4:OID30593:v1:Inflammation_II	CELSR2	PREVALENT	lipodystrophy	DISC	995	0.00240598	0.034502	0.94442	4.80195e-06	0.0160593	0.0347394	0.643988	0.000210833	0.997852
CELSR2:Q9HCU4:OID30593:v1:Inflammation_II	CELSR2	INCIDENT	lipodystrophy	DISC	1198	0.0565641	0.0291109	0.0522543	0.00311488	0.0584981	0.0291266	0.0448362	0.00332267	0.696018
CEMIP2:Q9UHN6:OID30499:v1:Inflammation_II	CEMIP2	PREVALENT	T2D.V2_EUR_prscs	ALL	1826	-0.0309921	0.0245102	0.206233	0.00087295	-0.0223746	0.0244247	0.359758	0.000455236	0.439383
CEMIP2:Q9UHN6:OID30499:v1:Inflammation_II	CEMIP2	INCIDENT	T2D.V2_EUR_prscs	ALL	2006	0.0121505	0.0216148	0.574087	0.000154622	0.0209074	0.0215315	0.331661	0.000454516	0.97549
CEMIP2:Q9UHN6:OID30499:v1:Inflammation_II	CEMIP2	PREVALENT	CAD_EUR_prscs	ALL	1826	-0.0211536	0.0234939	0.368038	0.000442826	-0.0216967	0.0233467	0.352848	0.000468505	0.999224
CEMIP2:Q9UHN6:OID30499:v1:Inflammation_II	CEMIP2	INCIDENT	CAD_EUR_prscs	ALL	2006	-0.0016436	0.0217591	0.939796	2.79233e-06	-0.0026179	0.0216068	0.903576	7.07992e-06	0.983008
CEMIP2:Q9UHN6:OID30499:v1:Inflammation_II	CEMIP2	PREVALENT	CKD_TA_prscs	ALL	1826	-0.00354431	0.0236925	0.8811	1.22296e-05	-0.00943252	0.0236266	0.689771	8.64973e-05	0.937884
CEMIP2:Q9UHN6:OID30499:v1:Inflammation_II	CEMIP2	INCIDENT	CKD_TA_prscs	ALL	2006	0.0367863	0.0214385	0.0863402	0.00143874	0.0303038	0.0213438	0.15583	0.000971186	0.359547
CEMIP2:Q9UHN6:OID30499:v1:Inflammation_II	CEMIP2	PREVALENT	BMI.V1_EUR_prscs	ALL	1826	0.0242102	0.0237419	0.307997	0.000567921	-0.0116428	0.0247523	0.638149	0.000120065	0.597366
CEMIP2:Q9UHN6:OID30499:v1:Inflammation_II	CEMIP2	INCIDENT	BMI.V1_EUR_prscs	ALL	2006	0.0432787	0.0215549	0.0447981	0.00196888	0.0044866	0.0221744	0.839678	1.97437e-05	0.261842
CEMIP2:Q9UHN6:OID30499:v1:Inflammation_II	CEMIP2	PREVALENT	NASH_biomarker_GRS	ALL	1826	0.0692821	0.0236272	0.00340785	0.00467611	0.0665283	0.0235648	0.0048085	0.00430626	0.033286
CEMIP2:Q9UHN6:OID30499:v1:Inflammation_II	CEMIP2	INCIDENT	NASH_biomarker_GRS	ALL	2006	0.0724284	0.0214665	0.000755318	0.00553887	0.076458	0.0213605	0.000352891	0.00613836	0.0165719
CEMIP2:Q9UHN6:OID30499:v1:Inflammation_II	CEMIP2	PREVALENT	BMI_GWAS_signif	ALL	1826	-0.00577722	0.0237224	0.80762	3.24102e-05	-0.0221361	0.023784	0.352132	0.0004699	0.979543
CEMIP2:Q9UHN6:OID30499:v1:Inflammation_II	CEMIP2	INCIDENT	BMI_GWAS_signif	ALL	2006	0.0239036	0.0216537	0.269771	0.000596004	0.0127407	0.0215837	0.555063	0.000168021	0.998245
CEMIP2:Q9UHN6:OID30499:v1:Inflammation_II	CEMIP2	PREVALENT	CKD_GWAS_signif	ALL	1826	-0.0417284	0.0235815	0.0769765	0.00170815	-0.0392187	0.0234398	0.0944739	0.00151696	0.319372
CEMIP2:Q9UHN6:OID30499:v1:Inflammation_II	CEMIP2	INCIDENT	CKD_GWAS_signif	ALL	2006	0.0276237	0.0214829	0.19865	0.000808476	0.0252447	0.0213276	0.236692	0.000675225	0.829584
CEMIP2:Q9UHN6:OID30499:v1:Inflammation_II	CEMIP2	PREVALENT	T2D_GWAS_signif	ALL	1826	-0.03198	0.0237556	0.178409	0.000989357	-0.0144693	0.0238454	0.544066	0.000199795	0.425131
CEMIP2:Q9UHN6:OID30499:v1:Inflammation_II	CEMIP2	INCIDENT	T2D_GWAS_signif	ALL	2006	0.000754489	0.021491	0.971998	6.03184e-07	0.0198219	0.0214943	0.356543	0.000409977	0.994581
CEMIP2:Q9UHN6:OID30499:v1:Inflammation_II	CEMIP2	PREVALENT	CAD_GWAS_signif	ALL	1826	-0.019658	0.0235128	0.403238	0.000381831	-0.0183371	0.0233938	0.433237	0.000333349	0.999709
CEMIP2:Q9UHN6:OID30499:v1:Inflammation_II	CEMIP2	INCIDENT	CAD_GWAS_signif	ALL	2006	0.0151556	0.0215023	0.480997	0.000243065	0.0170501	0.021406	0.425833	0.000305878	0.977515
CEMIP2:Q9UHN6:OID30499:v1:Inflammation_II	CEMIP2	PREVALENT	obesity	ALL	1826	0.0405299	0.0236079	0.0861921	0.00160801	0.0346858	0.0235523	0.141009	0.00117568	0.492777
CEMIP2:Q9UHN6:OID30499:v1:Inflammation_II	CEMIP2	INCIDENT	obesity	ALL	2006	0.0262928	0.0214354	0.220118	0.000735757	0.0150643	0.0213491	0.480511	0.000240068	0.994445
CEMIP2:Q9UHN6:OID30499:v1:Inflammation_II	CEMIP2	PREVALENT	liver_lipid	ALL	1826	0.00588313	0.0236535	0.803606	3.38053e-05	0.00949024	0.023608	0.687739	8.76972e-05	0.946872
CEMIP2:Q9UHN6:OID30499:v1:Inflammation_II	CEMIP2	INCIDENT	liver_lipid	ALL	2006	-0.0331524	0.021521	0.123609	0.00115993	-0.0336823	0.0213721	0.11519	0.00119636	0.342518
CEMIP2:Q9UHN6:OID30499:v1:Inflammation_II	CEMIP2	PREVALENT	proinsulin	ALL	1826	-0.0588456	0.0236228	0.0128278	0.00337922	-0.0529997	0.0235373	0.0244631	0.00274388	0.554615
CEMIP2:Q9UHN6:OID30499:v1:Inflammation_II	CEMIP2	INCIDENT	proinsulin	ALL	2006	-0.00573597	0.0214939	0.789602	3.48517e-05	0.000874615	0.021354	0.967334	8.09065e-07	0.944403
CEMIP2:Q9UHN6:OID30499:v1:Inflammation_II	CEMIP2	PREVALENT	beta_cell	ALL	1826	-0.0199533	0.0236656	0.399267	0.000388325	-0.0120893	0.0236547	0.609363	0.000141741	0.937169
CEMIP2:Q9UHN6:OID30499:v1:Inflammation_II	CEMIP2	INCIDENT	beta_cell	ALL	2006	-0.0141635	0.0215118	0.510354	0.000212105	0.00381869	0.0214689	0.858843	1.52584e-05	0.943233
CEMIP2:Q9UHN6:OID30499:v1:Inflammation_II	CEMIP2	PREVALENT	lipodystrophy	ALL	1826	0.0148913	0.0234872	0.526153	0.000219622	0.0210008	0.0234873	0.371375	0.000433706	0.994833
CEMIP2:Q9UHN6:OID30499:v1:Inflammation_II	CEMIP2	INCIDENT	lipodystrophy	ALL	2006	0.0422429	0.0214451	0.0490005	0.00189516	0.0454176	0.0213151	0.0332346	0.00218453	0.610431
CEMIP2:Q9UHN6:OID30499:v1:Inflammation_II	CEMIP2	PREVALENT	T2D.V2_EUR_prscs	DISC	995	-0.0131176	0.0315947	0.678103	0.000174312	-0.00194065	0.0313485	0.950651	3.80587e-06	0.863414
CEMIP2:Q9UHN6:OID30499:v1:Inflammation_II	CEMIP2	INCIDENT	T2D.V2_EUR_prscs	DISC	1186	0.0539762	0.0284154	0.0577476	0.00300009	0.0575347	0.0281768	0.0413924	0.003389	0.999339
CEMIP2:Q9UHN6:OID30499:v1:Inflammation_II	CEMIP2	PREVALENT	CAD_EUR_prscs	DISC	995	-0.0433567	0.0314574	0.168449	0.00191742	-0.0353932	0.0311813	0.256633	0.00127776	0.999945
CEMIP2:Q9UHN6:OID30499:v1:Inflammation_II	CEMIP2	INCIDENT	CAD_EUR_prscs	DISC	1186	-0.000903627	0.0285627	0.974767	8.34831e-07	0.0040834	0.0282259	0.884998	1.70743e-05	0.994385
CEMIP2:Q9UHN6:OID30499:v1:Inflammation_II	CEMIP2	PREVALENT	CKD_TA_prscs	DISC	995	-0.0214972	0.0317292	0.498241	0.000464049	-0.0341965	0.031559	0.278833	0.00116458	0.711773
CEMIP2:Q9UHN6:OID30499:v1:Inflammation_II	CEMIP2	INCIDENT	CKD_TA_prscs	DISC	1186	0.0489287	0.0281883	0.0828745	0.00250643	0.0373042	0.0279677	0.182529	0.00144916	0.535497
CEMIP2:Q9UHN6:OID30499:v1:Inflammation_II	CEMIP2	PREVALENT	BMI.V1_EUR_prscs	DISC	995	0.0204059	0.0316799	0.519651	0.000419448	-0.0279067	0.0330713	0.398978	0.000706609	0.771397
CEMIP2:Q9UHN6:OID30499:v1:Inflammation_II	CEMIP2	INCIDENT	BMI.V1_EUR_prscs	DISC	1186	0.0661457	0.0283202	0.0196839	0.00452839	0.0185431	0.0295258	0.53011	0.000321672	0.183986
CEMIP2:Q9UHN6:OID30499:v1:Inflammation_II	CEMIP2	PREVALENT	NASH_biomarker_GRS	DISC	995	0.0582493	0.0320547	0.0695068	0.00332816	0.0575564	0.0318206	0.0708064	0.0032378	0.412009
CEMIP2:Q9UHN6:OID30499:v1:Inflammation_II	CEMIP2	INCIDENT	NASH_biomarker_GRS	DISC	1186	0.0879651	0.0283269	0.00194772	0.00797552	0.0945907	0.0280204	0.000761181	0.00920399	0.043168
CEMIP2:Q9UHN6:OID30499:v1:Inflammation_II	CEMIP2	PREVALENT	BMI_GWAS_signif	DISC	995	-0.00951854	0.0317395	0.764323	9.09547e-05	-0.0249447	0.0316752	0.43118	0.000615495	0.998312
CEMIP2:Q9UHN6:OID30499:v1:Inflammation_II	CEMIP2	INCIDENT	BMI_GWAS_signif	DISC	1186	0.0302184	0.0282051	0.284227	0.000956461	0.0186904	0.0280179	0.504852	0.000362908	0.965611
CEMIP2:Q9UHN6:OID30499:v1:Inflammation_II	CEMIP2	PREVALENT	CKD_GWAS_signif	DISC	995	-0.0663025	0.031669	0.0365621	0.00441264	-0.073087	0.0313896	0.0201044	0.00535294	0.249141
CEMIP2:Q9UHN6:OID30499:v1:Inflammation_II	CEMIP2	INCIDENT	CKD_GWAS_signif	DISC	1186	0.00968637	0.0282798	0.732024	9.78466e-05	0.00862102	0.0279581	0.757869	7.75652e-05	0.93207
CEMIP2:Q9UHN6:OID30499:v1:Inflammation_II	CEMIP2	PREVALENT	T2D_GWAS_signif	DISC	995	0.00359294	0.0317787	0.910006	1.29286e-05	0.031478	0.031898	0.323979	0.000966121	0.983087
CEMIP2:Q9UHN6:OID30499:v1:Inflammation_II	CEMIP2	INCIDENT	T2D_GWAS_signif	DISC	1186	0.0495735	0.0282575	0.079641	0.0025602	0.0682419	0.0280788	0.0152389	0.00479372	0.565566
CEMIP2:Q9UHN6:OID30499:v1:Inflammation_II	CEMIP2	PREVALENT	CAD_GWAS_signif	DISC	995	-0.0391648	0.0315372	0.214597	0.00155726	-0.0336485	0.0312711	0.282194	0.00114842	0.998887
CEMIP2:Q9UHN6:OID30499:v1:Inflammation_II	CEMIP2	INCIDENT	CAD_GWAS_signif	DISC	1186	0.0255269	0.0283465	0.368029	0.000675939	0.0264322	0.0280141	0.345611	0.000725725	0.901308
CEMIP2:Q9UHN6:OID30499:v1:Inflammation_II	CEMIP2	PREVALENT	obesity	DISC	995	0.0346807	0.0318448	0.27641	0.00119806	0.0244988	0.03168	0.439529	0.00059352	0.893304
CEMIP2:Q9UHN6:OID30499:v1:Inflammation_II	CEMIP2	INCIDENT	obesity	DISC	1186	0.0510238	0.0282872	0.071532	0.00270607	0.0390452	0.028031	0.163916	0.0015802	0.748153
CEMIP2:Q9UHN6:OID30499:v1:Inflammation_II	CEMIP2	PREVALENT	liver_lipid	DISC	995	0.0183841	0.0317823	0.563108	0.000338286	0.0177346	0.0315944	0.574712	0.000312805	0.935851
CEMIP2:Q9UHN6:OID30499:v1:Inflammation_II	CEMIP2	INCIDENT	liver_lipid	DISC	1186	-0.0124927	0.028233	0.658222	0.000163284	-0.0152143	0.0279049	0.58571	0.000242454	0.857833
CEMIP2:Q9UHN6:OID30499:v1:Inflammation_II	CEMIP2	PREVALENT	proinsulin	DISC	995	-0.0820926	0.031788	0.00995893	0.00669789	-0.0712273	0.0315728	0.024303	0.00502694	0.45045
CEMIP2:Q9UHN6:OID30499:v1:Inflammation_II	CEMIP2	INCIDENT	proinsulin	DISC	1186	0.00890714	0.028236	0.752476	8.2995e-05	0.0110521	0.0279219	0.692311	0.000127804	0.973861
CEMIP2:Q9UHN6:OID30499:v1:Inflammation_II	CEMIP2	PREVALENT	beta_cell	DISC	995	-0.00144168	0.0317772	0.963823	2.08178e-06	0.0132938	0.0315801	0.673886	0.000175947	0.999372
CEMIP2:Q9UHN6:OID30499:v1:Inflammation_II	CEMIP2	INCIDENT	beta_cell	DISC	1186	-0.0128987	0.0283031	0.648668	0.000173207	0.00531101	0.0281488	0.850381	2.90416e-05	0.945264
CEMIP2:Q9UHN6:OID30499:v1:Inflammation_II	CEMIP2	PREVALENT	lipodystrophy	DISC	995	-0.0199725	0.031492	0.526099	0.000406637	-0.0036182	0.0313735	0.908211	1.32084e-05	0.940157
CEMIP2:Q9UHN6:OID30499:v1:Inflammation_II	CEMIP2	INCIDENT	lipodystrophy	DISC	1186	0.0912819	0.028051	0.00117101	0.0087508	0.0941538	0.0277474	0.000714717	0.00929852	0.31298
CEP112:Q8N8E3:OID30115:v1:Cardiometabolic_II	CEP112	PREVALENT	T2D.V2_EUR_prscs	ALL	1816	0.00144691	0.0242719	0.952471	1.92739e-06	0.00750536	0.0242334	0.756818	5.21982e-05	0.979215
CEP112:Q8N8E3:OID30115:v1:Cardiometabolic_II	CEP112	INCIDENT	T2D.V2_EUR_prscs	ALL	2001	-0.010018	0.0217177	0.644649	0.000105162	0.000532784	0.0217019	0.980416	2.94352e-07	0.977097
CEP112:Q8N8E3:OID30115:v1:Cardiometabolic_II	CEP112	PREVALENT	CAD_EUR_prscs	ALL	1816	-0.0163836	0.0232817	0.481708	0.000268508	-0.0172126	0.0231893	0.458028	0.00029974	0.999224
CEP112:Q8N8E3:OID30115:v1:Cardiometabolic_II	CEP112	INCIDENT	CAD_EUR_prscs	ALL	2001	0.00651853	0.021852	0.765503	4.3982e-05	0.00691033	0.0217549	0.750789	4.92744e-05	0.938237
CEP112:Q8N8E3:OID30115:v1:Cardiometabolic_II	CEP112	PREVALENT	CKD_TA_prscs	ALL	1816	0.0187604	0.0234359	0.42353	0.000347421	0.014647	0.023421	0.531806	0.00021279	0.616731
CEP112:Q8N8E3:OID30115:v1:Cardiometabolic_II	CEP112	INCIDENT	CKD_TA_prscs	ALL	2001	0.0280733	0.0215532	0.192896	0.000837839	0.0214871	0.0215089	0.317928	0.000487139	0.571113
CEP112:Q8N8E3:OID30115:v1:Cardiometabolic_II	CEP112	PREVALENT	BMI.V1_EUR_prscs	ALL	1816	0.082648	0.0234028	0.000423805	0.00671662	0.0628222	0.0245269	0.0105101	0.0035569	0.0058497
CEP112:Q8N8E3:OID30115:v1:Cardiometabolic_II	CEP112	INCIDENT	BMI.V1_EUR_prscs	ALL	2001	0.0167061	0.0216794	0.441038	0.000293428	-0.0156149	0.0222943	0.483763	0.00023952	0.833106
CEP112:Q8N8E3:OID30115:v1:Cardiometabolic_II	CEP112	PREVALENT	NASH_biomarker_GRS	ALL	1816	0.0134908	0.0234361	0.564929	0.000179689	0.0208831	0.0234215	0.372719	0.000432444	0.763932
CEP112:Q8N8E3:OID30115:v1:Cardiometabolic_II	CEP112	INCIDENT	NASH_biomarker_GRS	ALL	2001	0.0128268	0.0216523	0.553652	0.000173432	0.0151962	0.0216016	0.481843	0.000241629	0.886504
CEP112:Q8N8E3:OID30115:v1:Cardiometabolic_II	CEP112	PREVALENT	BMI_GWAS_signif	ALL	1816	0.049411	0.0234461	0.0352216	0.00240273	0.0369211	0.0235976	0.117855	0.00133037	0.494816
CEP112:Q8N8E3:OID30115:v1:Cardiometabolic_II	CEP112	INCIDENT	BMI_GWAS_signif	ALL	2001	-0.0083676	0.021744	0.70041	7.31926e-05	-0.0180951	0.0217135	0.404746	0.000339053	0.998245
CEP112:Q8N8E3:OID30115:v1:Cardiometabolic_II	CEP112	PREVALENT	CKD_GWAS_signif	ALL	1816	0.021436	0.0233657	0.359052	0.000456264	0.0227515	0.0232757	0.328469	0.000519685	0.636493
CEP112:Q8N8E3:OID30115:v1:Cardiometabolic_II	CEP112	INCIDENT	CKD_GWAS_signif	ALL	2001	0.0155538	0.0215567	0.470671	0.000257257	0.0129352	0.0214461	0.546479	0.000177637	0.940392
CEP112:Q8N8E3:OID30115:v1:Cardiometabolic_II	CEP112	PREVALENT	T2D_GWAS_signif	ALL	1816	-0.011595	0.0235187	0.622067	0.000131809	0.000143887	0.0236461	0.995146	2.01508e-08	0.788649
CEP112:Q8N8E3:OID30115:v1:Cardiometabolic_II	CEP112	INCIDENT	T2D_GWAS_signif	ALL	2001	-0.0319479	0.0215742	0.138813	0.00108268	-0.0176089	0.0216491	0.416102	0.000322996	0.489927
CEP112:Q8N8E3:OID30115:v1:Cardiometabolic_II	CEP112	PREVALENT	CAD_GWAS_signif	ALL	1816	-0.0147608	0.0233042	0.526558	0.000217543	-0.0182767	0.0232375	0.431671	0.000336535	0.999709
CEP112:Q8N8E3:OID30115:v1:Cardiometabolic_II	CEP112	INCIDENT	CAD_GWAS_signif	ALL	2001	0.00975543	0.0215676	0.65109	0.000101116	0.0125497	0.0214858	0.559227	0.000166589	0.988366
CEP112:Q8N8E3:OID30115:v1:Cardiometabolic_II	CEP112	PREVALENT	obesity	ALL	1816	0.0761756	0.0233149	0.00110695	0.00575474	0.0661042	0.0233354	0.00466771	0.00434702	0.376446
CEP112:Q8N8E3:OID30115:v1:Cardiometabolic_II	CEP112	INCIDENT	obesity	ALL	2001	-0.0183968	0.0215449	0.393276	0.000360254	-0.0244899	0.0214844	0.254472	0.000634157	0.994445
CEP112:Q8N8E3:OID30115:v1:Cardiometabolic_II	CEP112	PREVALENT	liver_lipid	ALL	1816	-0.0437616	0.0234363	0.0620323	0.0018873	-0.0437166	0.0234465	0.0624165	0.00188814	0.574127
CEP112:Q8N8E3:OID30115:v1:Cardiometabolic_II	CEP112	INCIDENT	liver_lipid	ALL	2001	0.0245641	0.0216112	0.255831	0.000638161	0.0217408	0.0214978	0.311998	0.000499223	0.518362
CEP112:Q8N8E3:OID30115:v1:Cardiometabolic_II	CEP112	PREVALENT	proinsulin	ALL	1816	-0.00251579	0.023407	0.91442	6.2654e-06	0.00310827	0.0233673	0.894195	9.62898e-06	0.999328
CEP112:Q8N8E3:OID30115:v1:Cardiometabolic_II	CEP112	INCIDENT	proinsulin	ALL	2001	-0.0170965	0.0216125	0.429014	0.0003092	-0.0123649	0.0215282	0.565792	0.000161084	0.821322
CEP112:Q8N8E3:OID30115:v1:Cardiometabolic_II	CEP112	PREVALENT	beta_cell	ALL	1816	0.0149937	0.0234054	0.521859	0.000222526	0.0217108	0.0234433	0.354522	0.000466517	0.955146
CEP112:Q8N8E3:OID30115:v1:Cardiometabolic_II	CEP112	INCIDENT	beta_cell	ALL	2001	-0.0324516	0.0215897	0.132975	0.00111545	-0.021572	0.0215836	0.317696	0.000487607	0.66178
CEP112:Q8N8E3:OID30115:v1:Cardiometabolic_II	CEP112	PREVALENT	lipodystrophy	ALL	1816	0.0187948	0.0232485	0.418954	0.000354336	0.0200544	0.0232836	0.389187	0.000403551	0.994833
CEP112:Q8N8E3:OID30115:v1:Cardiometabolic_II	CEP112	INCIDENT	lipodystrophy	ALL	2001	-0.0224808	0.021549	0.296966	0.000537656	-0.0224473	0.021472	0.295959	0.000533456	0.860841
CEP112:Q8N8E3:OID30115:v1:Cardiometabolic_II	CEP112	PREVALENT	T2D.V2_EUR_prscs	DISC	995	0.0290051	0.0318092	0.362083	0.000841274	0.0317557	0.0316891	0.316555	0.00101372	0.675031
CEP112:Q8N8E3:OID30115:v1:Cardiometabolic_II	CEP112	INCIDENT	T2D.V2_EUR_prscs	DISC	1180	-0.0116834	0.0287147	0.684173	0.000139357	-0.00587009	0.0285266	0.837003	3.49418e-05	0.999339
CEP112:Q8N8E3:OID30115:v1:Cardiometabolic_II	CEP112	PREVALENT	CAD_EUR_prscs	DISC	995	0.00399036	0.0316364	0.899654	1.6111e-05	0.00673246	0.0314568	0.830576	4.62872e-05	0.999945
CEP112:Q8N8E3:OID30115:v1:Cardiometabolic_II	CEP112	INCIDENT	CAD_EUR_prscs	DISC	1180	0.00624822	0.028822	0.828414	3.95644e-05	0.0106815	0.0285227	0.708111	0.000115717	0.965331
CEP112:Q8N8E3:OID30115:v1:Cardiometabolic_II	CEP112	PREVALENT	CKD_TA_prscs	DISC	995	0.00843147	0.0320028	0.792253	7.02873e-05	0.00443721	0.0319543	0.88959	1.94858e-05	0.900357
CEP112:Q8N8E3:OID30115:v1:Cardiometabolic_II	CEP112	INCIDENT	CKD_TA_prscs	DISC	1180	0.0219256	0.0285493	0.442654	0.000496299	0.0159637	0.0283395	0.573341	0.000261778	0.871108
CEP112:Q8N8E3:OID30115:v1:Cardiometabolic_II	CEP112	PREVALENT	BMI.V1_EUR_prscs	DISC	995	0.108636	0.0317195	0.000641659	0.0117323	0.096413	0.0333087	0.00388554	0.00839163	0.0173071
CEP112:Q8N8E3:OID30115:v1:Cardiometabolic_II	CEP112	INCIDENT	BMI.V1_EUR_prscs	DISC	1180	0.049698	0.028707	0.0836871	0.00251656	0.00374361	0.0298977	0.900377	1.29381e-05	0.36314
CEP112:Q8N8E3:OID30115:v1:Cardiometabolic_II	CEP112	PREVALENT	NASH_biomarker_GRS	DISC	995	0.0774093	0.0321909	0.0163783	0.00582018	0.0845768	0.032059	0.00847416	0.00698146	0.188094
CEP112:Q8N8E3:OID30115:v1:Cardiometabolic_II	CEP112	INCIDENT	NASH_biomarker_GRS	DISC	1180	0.00296243	0.0287261	0.917881	8.95364e-06	0.00594677	0.0284732	0.834599	3.59953e-05	0.976681
CEP112:Q8N8E3:OID30115:v1:Cardiometabolic_II	CEP112	PREVALENT	BMI_GWAS_signif	DISC	995	0.0927325	0.0318136	0.00364284	0.00852722	0.0826747	0.0319098	0.00972199	0.00673525	0.69375
CEP112:Q8N8E3:OID30115:v1:Cardiometabolic_II	CEP112	INCIDENT	BMI_GWAS_signif	DISC	1180	0.00336911	0.0285012	0.905923	1.17641e-05	-0.0115991	0.0283428	0.682438	0.000138189	0.993736
CEP112:Q8N8E3:OID30115:v1:Cardiometabolic_II	CEP112	PREVALENT	CKD_GWAS_signif	DISC	995	0.0484144	0.0318336	0.128631	0.00233662	0.0456666	0.0316952	0.149975	0.00209319	0.480345
CEP112:Q8N8E3:OID30115:v1:Cardiometabolic_II	CEP112	INCIDENT	CKD_GWAS_signif	DISC	1180	0.00539307	0.0284944	0.849917	3.01577e-05	0.00856202	0.0282099	0.761557	7.60127e-05	0.975205
CEP112:Q8N8E3:OID30115:v1:Cardiometabolic_II	CEP112	PREVALENT	T2D_GWAS_signif	DISC	995	-0.00664203	0.0319599	0.835412	4.3737e-05	0.00571607	0.0322273	0.859258	3.17905e-05	0.980627
CEP112:Q8N8E3:OID30115:v1:Cardiometabolic_II	CEP112	INCIDENT	T2D_GWAS_signif	DISC	1180	-0.0501228	0.0285072	0.0789763	0.00259556	-0.0331587	0.0284515	0.244086	0.00111952	0.56494
CEP112:Q8N8E3:OID30115:v1:Cardiometabolic_II	CEP112	PREVALENT	CAD_GWAS_signif	DISC	995	-0.0163942	0.0317805	0.606075	0.000269411	-0.0150329	0.0316322	0.634726	0.000228185	0.998887
CEP112:Q8N8E3:OID30115:v1:Cardiometabolic_II	CEP112	INCIDENT	CAD_GWAS_signif	DISC	1180	-0.00171562	0.0285242	0.95205	3.0456e-06	-0.00271658	0.028229	0.923352	7.64226e-06	0.994651
CEP112:Q8N8E3:OID30115:v1:Cardiometabolic_II	CEP112	PREVALENT	obesity	DISC	995	0.0999572	0.031911	0.00178767	0.00983365	0.0900379	0.0319058	0.00487378	0.0079798	0.893304
CEP112:Q8N8E3:OID30115:v1:Cardiometabolic_II	CEP112	INCIDENT	obesity	DISC	1180	0.000415128	0.0286426	0.988439	1.76847e-07	-0.0112898	0.0284129	0.691188	0.000130271	0.995494
CEP112:Q8N8E3:OID30115:v1:Cardiometabolic_II	CEP112	PREVALENT	liver_lipid	DISC	995	-0.050363	0.0320701	0.116657	0.00249094	-0.0455724	0.0320185	0.154979	0.00204279	0.808182
CEP112:Q8N8E3:OID30115:v1:Cardiometabolic_II	CEP112	INCIDENT	liver_lipid	DISC	1180	0.0106757	0.0285114	0.708151	0.000118021	0.00957864	0.0282185	0.734338	9.50749e-05	0.884813
CEP112:Q8N8E3:OID30115:v1:Cardiometabolic_II	CEP112	PREVALENT	proinsulin	DISC	995	0.00649371	0.032146	0.839955	4.1323e-05	0.0107794	0.0320259	0.736505	0.000114472	0.979089
CEP112:Q8N8E3:OID30115:v1:Cardiometabolic_II	CEP112	INCIDENT	proinsulin	DISC	1180	0.00372628	0.0285172	0.896062	1.43744e-05	0.00537743	0.028239	0.84901	2.99233e-05	0.988079
CEP112:Q8N8E3:OID30115:v1:Cardiometabolic_II	CEP112	PREVALENT	beta_cell	DISC	995	0.035208	0.0320671	0.272508	0.00121923	0.0443353	0.0319913	0.166122	0.0019369	0.967044
CEP112:Q8N8E3:OID30115:v1:Cardiometabolic_II	CEP112	INCIDENT	beta_cell	DISC	1180	-0.0619045	0.0285013	0.0300645	0.00395512	-0.0458173	0.0283989	0.106951	0.00214299	0.445967
CEP112:Q8N8E3:OID30115:v1:Cardiometabolic_II	CEP112	PREVALENT	lipodystrophy	DISC	995	0.0363319	0.0317159	0.252277	0.00132707	0.0391005	0.0316984	0.217692	0.00153514	0.933764
CEP112:Q8N8E3:OID30115:v1:Cardiometabolic_II	CEP112	INCIDENT	lipodystrophy	DISC	1180	-0.0177576	0.0284296	0.53235	0.000328347	-0.0173638	0.0281691	0.537747	0.000313451	0.999516
CEP20:Q96NB1:OID21209:v1:Oncology	CEP20	PREVALENT	T2D.V2_EUR_prscs	ALL	1804	-0.0259291	0.0242925	0.285952	0.000616174	-0.0177544	0.0244258	0.467404	0.000287008	0.527414
CEP20:Q96NB1:OID21209:v1:Oncology	CEP20	INCIDENT	T2D.V2_EUR_prscs	ALL	1988	0.0162447	0.0223841	0.468095	0.000263725	0.0219972	0.0224877	0.328104	0.000481745	0.975441
CEP20:Q96NB1:OID21209:v1:Oncology	CEP20	PREVALENT	CAD_EUR_prscs	ALL	1804	-0.00794813	0.0233086	0.733148	6.29254e-05	-0.00956375	0.0233328	0.681942	9.12835e-05	0.999224
CEP20:Q96NB1:OID21209:v1:Oncology	CEP20	INCIDENT	CAD_EUR_prscs	ALL	1988	0.0323965	0.0224999	0.150072	0.00103727	0.0338527	0.0225261	0.13305	0.00113629	0.65951
CEP20:Q96NB1:OID21209:v1:Oncology	CEP20	PREVALENT	CKD_TA_prscs	ALL	1804	0.0681262	0.0233811	0.0036169	0.00457241	0.0621765	0.0235184	0.00827375	0.00378266	0.026127
CEP20:Q96NB1:OID21209:v1:Oncology	CEP20	INCIDENT	CKD_TA_prscs	ALL	1988	0.0107063	0.0221624	0.629089	0.000116875	0.00624861	0.0222396	0.778765	3.97635e-05	0.894011
CEP20:Q96NB1:OID21209:v1:Oncology	CEP20	PREVALENT	BMI.V1_EUR_prscs	ALL	1804	0.00314451	0.0235426	0.893761	9.65492e-06	-0.0207278	0.0248187	0.403737	0.000378868	0.958649
CEP20:Q96NB1:OID21209:v1:Oncology	CEP20	INCIDENT	BMI.V1_EUR_prscs	ALL	1988	0.0228744	0.0222861	0.304834	0.000527373	0.00728827	0.0230231	0.75161	5.04761e-05	0.716396
CEP20:Q96NB1:OID21209:v1:Oncology	CEP20	PREVALENT	NASH_biomarker_GRS	ALL	1804	0.0484113	0.0233987	0.0386958	0.002311	0.0493461	0.0235048	0.0359261	0.0023889	0.196827
CEP20:Q96NB1:OID21209:v1:Oncology	CEP20	INCIDENT	NASH_biomarker_GRS	ALL	1988	0.0130678	0.022225	0.556615	0.000173129	0.0140043	0.0223028	0.530135	0.000198563	0.886606
CEP20:Q96NB1:OID21209:v1:Oncology	CEP20	PREVALENT	BMI_GWAS_signif	ALL	1804	0.0138908	0.0234863	0.5543	0.000189276	0.00470335	0.0237785	0.843226	2.12593e-05	0.917096
CEP20:Q96NB1:OID21209:v1:Oncology	CEP20	INCIDENT	BMI_GWAS_signif	ALL	1988	0.0242189	0.0223812	0.279338	0.000586145	0.020116	0.0224883	0.371163	0.000402878	0.998245
CEP20:Q96NB1:OID21209:v1:Oncology	CEP20	PREVALENT	CKD_GWAS_signif	ALL	1804	-0.00518244	0.0233699	0.824529	2.66132e-05	-0.00668866	0.0234541	0.775539	4.41912e-05	0.930783
CEP20:Q96NB1:OID21209:v1:Oncology	CEP20	INCIDENT	CKD_GWAS_signif	ALL	1988	-0.015873	0.0221646	0.473989	0.000256809	-0.0177111	0.0221794	0.424658	0.000321094	0.941831
CEP20:Q96NB1:OID21209:v1:Oncology	CEP20	PREVALENT	T2D_GWAS_signif	ALL	1804	-0.0274532	0.0234759	0.242395	0.000739528	-0.0177582	0.0237545	0.454819	0.000303586	0.50237
CEP20:Q96NB1:OID21209:v1:Oncology	CEP20	INCIDENT	T2D_GWAS_signif	ALL	1988	-0.00285469	0.0222011	0.897701	8.28114e-06	0.00362141	0.0224154	0.87167	1.31475e-05	0.982432
CEP20:Q96NB1:OID21209:v1:Oncology	CEP20	PREVALENT	CAD_GWAS_signif	ALL	1804	-0.0102884	0.0232998	0.658859	0.000105511	-0.0104814	0.0233106	0.653027	0.000109848	0.999709
CEP20:Q96NB1:OID21209:v1:Oncology	CEP20	INCIDENT	CAD_GWAS_signif	ALL	1988	-0.00540844	0.0222332	0.80783	2.96381e-05	-0.00302376	0.0223166	0.892236	9.24742e-06	0.995276
CEP20:Q96NB1:OID21209:v1:Oncology	CEP20	PREVALENT	obesity	ALL	1804	0.0201145	0.0233477	0.389071	0.000401514	0.016026	0.0234661	0.494736	0.000253374	0.68208
CEP20:Q96NB1:OID21209:v1:Oncology	CEP20	INCIDENT	obesity	ALL	1988	0.0253936	0.0221336	0.251406	0.000658828	0.0209651	0.0222163	0.345451	0.000448371	0.994445
CEP20:Q96NB1:OID21209:v1:Oncology	CEP20	PREVALENT	liver_lipid	ALL	1804	-0.0541872	0.0233918	0.0206463	0.00289525	-0.0516462	0.0234701	0.0279026	0.00262389	0.473884
CEP20:Q96NB1:OID21209:v1:Oncology	CEP20	INCIDENT	liver_lipid	ALL	1988	-0.032494	0.0222338	0.14405	0.00106862	-0.035121	0.0222585	0.11476	0.00125247	0.373751
CEP20:Q96NB1:OID21209:v1:Oncology	CEP20	PREVALENT	proinsulin	ALL	1804	-0.0190511	0.0234078	0.415826	0.000358352	-0.0131296	0.0235007	0.576445	0.000169581	0.948852
CEP20:Q96NB1:OID21209:v1:Oncology	CEP20	INCIDENT	proinsulin	ALL	1988	-0.0312119	0.022246	0.160767	0.000984964	-0.0307732	0.0222797	0.167372	0.000960021	0.709767
CEP20:Q96NB1:OID21209:v1:Oncology	CEP20	PREVALENT	beta_cell	ALL	1804	-0.0423505	0.0234045	0.070545	0.00176872	-0.0343238	0.0236334	0.146587	0.00114479	0.717352
CEP20:Q96NB1:OID21209:v1:Oncology	CEP20	INCIDENT	beta_cell	ALL	1988	-0.0154863	0.0222012	0.485548	0.000243644	-0.00750183	0.022341	0.737068	5.67926e-05	0.942046
CEP20:Q96NB1:OID21209:v1:Oncology	CEP20	PREVALENT	lipodystrophy	ALL	1804	-0.0057605	0.0232597	0.804426	3.31936e-05	-0.0020894	0.0234421	0.928989	4.31677e-06	0.994833
CEP20:Q96NB1:OID21209:v1:Oncology	CEP20	INCIDENT	lipodystrophy	ALL	1988	0.0252773	0.0221503	0.25394	0.000651831	0.0204153	0.0222033	0.357966	0.000425668	0.840782
CEP20:Q96NB1:OID21209:v1:Oncology	CEP20	PREVALENT	T2D.V2_EUR_prscs	DISC	986	0.00904047	0.0318667	0.776706	7.99151e-05	0.0137624	0.0319788	0.667033	0.000183465	0.912337
CEP20:Q96NB1:OID21209:v1:Oncology	CEP20	INCIDENT	T2D.V2_EUR_prscs	DISC	1177	0.0180416	0.0290719	0.534998	0.000324765	0.0228222	0.0291505	0.433847	0.000517719	0.999339
CEP20:Q96NB1:OID21209:v1:Oncology	CEP20	PREVALENT	CAD_EUR_prscs	DISC	986	-0.0274847	0.031816	0.387884	0.000740462	-0.0232422	0.0318472	0.465695	0.000527396	0.999945
CEP20:Q96NB1:OID21209:v1:Oncology	CEP20	INCIDENT	CAD_EUR_prscs	DISC	1177	0.0251247	0.0290789	0.387764	0.000629318	0.0279696	0.0290503	0.335856	0.000782751	0.831844
CEP20:Q96NB1:OID21209:v1:Oncology	CEP20	PREVALENT	CKD_TA_prscs	DISC	986	0.0688713	0.032004	0.0316569	0.00457586	0.0620558	0.032213	0.0543578	0.00366218	0.159369
CEP20:Q96NB1:OID21209:v1:Oncology	CEP20	INCIDENT	CKD_TA_prscs	DISC	1177	0.00120632	0.0286563	0.966429	1.49486e-06	-0.0031891	0.0287236	0.911615	1.04175e-05	0.994414
CEP20:Q96NB1:OID21209:v1:Oncology	CEP20	PREVALENT	BMI.V1_EUR_prscs	DISC	986	0.0098549	0.0320495	0.758539	9.38808e-05	-0.0232386	0.0339031	0.493237	0.000465259	0.899331
CEP20:Q96NB1:OID21209:v1:Oncology	CEP20	INCIDENT	BMI.V1_EUR_prscs	DISC	1177	0.0740998	0.028721	0.0100065	0.00558194	0.0606491	0.0301872	0.0447667	0.00339898	0.130752
CEP20:Q96NB1:OID21209:v1:Oncology	CEP20	PREVALENT	NASH_biomarker_GRS	DISC	986	0.0392646	0.0323622	0.225328	0.00145948	0.0359545	0.0324468	0.268104	0.00121496	0.707763
CEP20:Q96NB1:OID21209:v1:Oncology	CEP20	INCIDENT	NASH_biomarker_GRS	DISC	1177	-0.0103793	0.028878	0.719349	0.00010896	-0.0113472	0.0289107	0.694771	0.000130169	0.941128
CEP20:Q96NB1:OID21209:v1:Oncology	CEP20	PREVALENT	BMI_GWAS_signif	DISC	986	0.0105083	0.0320818	0.743328	0.000106526	0.000969485	0.0324045	0.976139	8.86844e-07	0.998312
CEP20:Q96NB1:OID21209:v1:Oncology	CEP20	INCIDENT	BMI_GWAS_signif	DISC	1177	0.0474194	0.0286181	0.0978043	0.00231039	0.0400775	0.0287682	0.163861	0.00163732	0.965611
CEP20:Q96NB1:OID21209:v1:Oncology	CEP20	PREVALENT	CKD_GWAS_signif	DISC	986	0.0197593	0.0321807	0.539358	0.000374227	0.0151729	0.0323526	0.639191	0.000217866	0.830651
CEP20:Q96NB1:OID21209:v1:Oncology	CEP20	INCIDENT	CKD_GWAS_signif	DISC	1177	-0.0431581	0.0286057	0.13165	0.00191627	-0.0435043	0.0285942	0.128434	0.00195218	0.689232
CEP20:Q96NB1:OID21209:v1:Oncology	CEP20	PREVALENT	T2D_GWAS_signif	DISC	986	0.0132128	0.032084	0.680566	0.000168381	0.0283378	0.0325949	0.384858	0.00074826	0.945186
CEP20:Q96NB1:OID21209:v1:Oncology	CEP20	INCIDENT	T2D_GWAS_signif	DISC	1177	-0.0144768	0.0287455	0.614628	0.000213905	-0.00773537	0.0289846	0.789612	6.01882e-05	0.98702
CEP20:Q96NB1:OID21209:v1:Oncology	CEP20	PREVALENT	CAD_GWAS_signif	DISC	986	-0.0111553	0.0319137	0.726759	0.000121314	-0.00989092	0.0319261	0.756778	9.50851e-05	0.998887
CEP20:Q96NB1:OID21209:v1:Oncology	CEP20	INCIDENT	CAD_GWAS_signif	DISC	1177	-0.00693707	0.0287609	0.809446	4.90726e-05	-0.00703125	0.0287384	0.806761	5.05857e-05	0.986255
CEP20:Q96NB1:OID21209:v1:Oncology	CEP20	PREVALENT	obesity	DISC	986	0.0212344	0.0320967	0.508407	0.000434424	0.013179	0.0322542	0.682928	0.000165384	0.897037
CEP20:Q96NB1:OID21209:v1:Oncology	CEP20	INCIDENT	obesity	DISC	1177	0.0591506	0.0287932	0.0401754	0.0035467	0.054733	0.0288479	0.0580467	0.00303238	0.748153
CEP20:Q96NB1:OID21209:v1:Oncology	CEP20	PREVALENT	liver_lipid	DISC	986	-0.0489326	0.0321124	0.127901	0.00229999	-0.0462972	0.0322269	0.15117	0.00204023	0.811182
CEP20:Q96NB1:OID21209:v1:Oncology	CEP20	INCIDENT	liver_lipid	DISC	1177	-0.0256515	0.0286427	0.370674	0.000676089	-0.0259137	0.0286227	0.365473	0.000692196	0.683222
CEP20:Q96NB1:OID21209:v1:Oncology	CEP20	PREVALENT	proinsulin	DISC	986	-0.0223747	0.0322692	0.488247	0.000477167	-0.0182318	0.0323375	0.573029	0.000314827	0.906789
CEP20:Q96NB1:OID21209:v1:Oncology	CEP20	INCIDENT	proinsulin	DISC	1177	-0.0584228	0.0287539	0.0424065	0.00346972	-0.058774	0.0287486	0.0411468	0.00351906	0.925814
CEP20:Q96NB1:OID21209:v1:Oncology	CEP20	PREVALENT	beta_cell	DISC	986	0.00136056	0.0321744	0.966279	1.77573e-06	0.0103932	0.0324082	0.748513	0.000101886	0.999557
CEP20:Q96NB1:OID21209:v1:Oncology	CEP20	INCIDENT	beta_cell	DISC	1177	-0.0425961	0.0286264	0.137032	0.00186408	-0.0346371	0.0288061	0.229454	0.0012203	0.650836
CEP20:Q96NB1:OID21209:v1:Oncology	CEP20	PREVALENT	lipodystrophy	DISC	986	-0.0213942	0.0318876	0.502434	0.000446784	-0.0100759	0.0320832	0.75355	9.77105e-05	0.940157
CEP20:Q96NB1:OID21209:v1:Oncology	CEP20	INCIDENT	lipodystrophy	DISC	1177	0.0277707	0.028534	0.330639	0.000798356	0.026929	0.0285528	0.345818	0.000751119	0.999516
CEP350:Q5VT06:OID31247:v1:Oncology_II	CEP350	PREVALENT	T2D.V2_EUR_prscs	ALL	1805	0.023207	0.0249305	0.352051	0.000483242	0.0249715	0.0249917	0.317843	0.000560746	0.586088
CEP350:Q5VT06:OID31247:v1:Oncology_II	CEP350	INCIDENT	T2D.V2_EUR_prscs	ALL	2006	-0.050975	0.0232567	0.0285091	0.00240274	-0.0559443	0.0234677	0.0172274	0.00287101	0.670535
CEP350:Q5VT06:OID31247:v1:Oncology_II	CEP350	PREVALENT	CAD_EUR_prscs	ALL	1805	0.0191678	0.0240036	0.424666	0.000355665	0.0188619	0.0240013	0.432051	0.000346951	0.999224
CEP350:Q5VT06:OID31247:v1:Oncology_II	CEP350	INCIDENT	CAD_EUR_prscs	ALL	2006	-0.0146651	0.0233582	0.530187	0.000197588	-0.0142778	0.0235043	0.543621	0.000186933	0.846839
CEP350:Q5VT06:OID31247:v1:Oncology_II	CEP350	PREVALENT	CKD_TA_prscs	ALL	1805	-0.00856542	0.0242293	0.723745	6.97252e-05	-0.0108848	0.0243015	0.654277	0.000112731	0.84073
CEP350:Q5VT06:OID31247:v1:Oncology_II	CEP350	INCIDENT	CKD_TA_prscs	ALL	2006	-0.0245336	0.0230525	0.287348	0.000567536	-0.0251151	0.0232559	0.280303	0.000590584	0.690763
CEP350:Q5VT06:OID31247:v1:Oncology_II	CEP350	PREVALENT	BMI.V1_EUR_prscs	ALL	1805	0.0319718	0.0242052	0.186719	0.000972501	0.0304065	0.0253734	0.230941	0.000806372	0.474521
CEP350:Q5VT06:OID31247:v1:Oncology_II	CEP350	INCIDENT	BMI.V1_EUR_prscs	ALL	2006	-0.0304786	0.0231898	0.188896	0.000865309	-0.0324959	0.0241558	0.178698	0.00091612	0.574902
CEP350:Q5VT06:OID31247:v1:Oncology_II	CEP350	PREVALENT	NASH_biomarker_GRS	ALL	1805	-0.0393187	0.0241518	0.10371	0.00147654	-0.041457	0.0242328	0.0873019	0.001642	0.348475
CEP350:Q5VT06:OID31247:v1:Oncology_II	CEP350	INCIDENT	NASH_biomarker_GRS	ALL	2006	-0.0288625	0.0231436	0.212509	0.000779145	-0.0276694	0.023338	0.235929	0.000711701	0.620781
CEP350:Q5VT06:OID31247:v1:Oncology_II	CEP350	PREVALENT	BMI_GWAS_signif	ALL	1805	0.036824	0.0241739	0.127867	0.00129299	0.0374137	0.0243928	0.125261	0.00132029	0.689776
CEP350:Q5VT06:OID31247:v1:Oncology_II	CEP350	INCIDENT	BMI_GWAS_signif	ALL	2006	-0.0102523	0.0232995	0.659968	9.70666e-05	-0.0099708	0.0235301	0.671798	9.09736e-05	0.998245
CEP350:Q5VT06:OID31247:v1:Oncology_II	CEP350	PREVALENT	CKD_GWAS_signif	ALL	1805	0.00312286	0.0240714	0.896793	9.3908e-06	0.00062909	0.02407	0.979152	3.83879e-07	0.952518
CEP350:Q5VT06:OID31247:v1:Oncology_II	CEP350	INCIDENT	CKD_GWAS_signif	ALL	2006	-0.0336106	0.0230713	0.145329	0.00106291	-0.0339461	0.0232042	0.143649	0.0010832	0.786598
CEP350:Q5VT06:OID31247:v1:Oncology_II	CEP350	PREVALENT	T2D_GWAS_signif	ALL	1805	0.0231546	0.0241963	0.338725	0.00051069	0.0278125	0.0243862	0.254235	0.000730442	0.581756
CEP350:Q5VT06:OID31247:v1:Oncology_II	CEP350	INCIDENT	T2D_GWAS_signif	ALL	2006	-0.0133363	0.0231462	0.564563	0.000166416	-0.0141749	0.0234727	0.545987	0.000184748	0.879284
CEP350:Q5VT06:OID31247:v1:Oncology_II	CEP350	PREVALENT	CAD_GWAS_signif	ALL	1805	-0.00617093	0.0239985	0.797103	3.68911e-05	-0.00638925	0.024024	0.790307	3.97477e-05	0.999709
CEP350:Q5VT06:OID31247:v1:Oncology_II	CEP350	INCIDENT	CAD_GWAS_signif	ALL	2006	-0.0175205	0.0231092	0.448446	0.000288108	-0.0177402	0.0233086	0.44669	0.000293425	0.972294
CEP350:Q5VT06:OID31247:v1:Oncology_II	CEP350	PREVALENT	obesity	ALL	1805	0.0278066	0.024023	0.247226	0.000746991	0.0254629	0.02411	0.291064	0.000626414	0.59436
CEP350:Q5VT06:OID31247:v1:Oncology_II	CEP350	INCIDENT	obesity	ALL	2006	0.0322272	0.0230262	0.161796	0.000981125	0.0297843	0.0232405	0.200147	0.000831493	0.994445
CEP350:Q5VT06:OID31247:v1:Oncology_II	CEP350	PREVALENT	liver_lipid	ALL	1805	-0.0407948	0.0241385	0.0912011	0.00159105	-0.0412607	0.0242107	0.0885167	0.00162949	0.623887
CEP350:Q5VT06:OID31247:v1:Oncology_II	CEP350	INCIDENT	liver_lipid	ALL	2006	-0.100406	0.0230664	1.41321e-05	0.00940826	-0.098602	0.0232107	2.25829e-05	0.00905927	0.00415484
CEP350:Q5VT06:OID31247:v1:Oncology_II	CEP350	PREVALENT	proinsulin	ALL	1805	0.0318499	0.0240533	0.185631	0.000977317	0.0318043	0.0241054	0.187215	0.000977298	0.826254
CEP350:Q5VT06:OID31247:v1:Oncology_II	CEP350	INCIDENT	proinsulin	ALL	2006	-0.0310886	0.02312	0.17889	0.0009057	-0.0322507	0.023282	0.166146	0.000971288	0.712393
CEP350:Q5VT06:OID31247:v1:Oncology_II	CEP350	PREVALENT	beta_cell	ALL	1805	0.0397755	0.0241077	0.0991408	0.00151653	0.0437205	0.0242063	0.0710671	0.00182985	0.793368
CEP350:Q5VT06:OID31247:v1:Oncology_II	CEP350	INCIDENT	beta_cell	ALL	2006	-0.0218187	0.023132	0.345683	0.000445852	-0.0209665	0.0233974	0.370309	0.000406705	0.889605
CEP350:Q5VT06:OID31247:v1:Oncology_II	CEP350	PREVALENT	lipodystrophy	ALL	1805	-0.0214471	0.0239542	0.37073	0.000447076	-0.0163975	0.0240984	0.496318	0.000260125	0.994833
CEP350:Q5VT06:OID31247:v1:Oncology_II	CEP350	INCIDENT	lipodystrophy	ALL	2006	-0.0213697	0.0230566	0.354127	0.0004305	-0.0220537	0.0232222	0.342393	0.000456769	0.860841
CEP350:Q5VT06:OID31247:v1:Oncology_II	CEP350	PREVALENT	T2D.V2_EUR_prscs	DISC	979	0.0557893	0.0313112	0.0751158	0.00329251	0.0562298	0.0314413	0.07404	0.00333947	0.427131
CEP350:Q5VT06:OID31247:v1:Oncology_II	CEP350	INCIDENT	T2D.V2_EUR_prscs	DISC	1178	-0.0545132	0.0295593	0.065417	0.00289237	-0.0579899	0.0297083	0.0511902	0.00325659	0.999339
CEP350:Q5VT06:OID31247:v1:Oncology_II	CEP350	PREVALENT	CAD_EUR_prscs	DISC	979	-0.0260091	0.0312628	0.405652	0.000719756	-0.0238415	0.0313222	0.446752	0.000606656	0.999945
CEP350:Q5VT06:OID31247:v1:Oncology_II	CEP350	INCIDENT	CAD_EUR_prscs	DISC	1178	-0.00463986	0.0295862	0.875411	2.09784e-05	-0.00353542	0.0296393	0.905074	1.2202e-05	0.97346
CEP350:Q5VT06:OID31247:v1:Oncology_II	CEP350	PREVALENT	CKD_TA_prscs	DISC	979	-0.00802018	0.0316853	0.800232	6.66714e-05	-0.00702934	0.0318997	0.825641	5.08732e-05	0.903487
CEP350:Q5VT06:OID31247:v1:Oncology_II	CEP350	INCIDENT	CKD_TA_prscs	DISC	1178	-0.0590012	0.0292148	0.0436657	0.00346651	-0.0613003	0.0293785	0.0371533	0.00371936	0.385291
CEP350:Q5VT06:OID31247:v1:Oncology_II	CEP350	PREVALENT	BMI.V1_EUR_prscs	DISC	979	0.0225966	0.0315291	0.473748	0.000534238	0.0221672	0.0333215	0.506056	0.000463467	0.744346
CEP350:Q5VT06:OID31247:v1:Oncology_II	CEP350	INCIDENT	BMI.V1_EUR_prscs	DISC	1178	-0.0335152	0.0294901	0.255994	0.00110048	-0.0402461	0.0311204	0.196196	0.00143219	0.547632
CEP350:Q5VT06:OID31247:v1:Oncology_II	CEP350	PREVALENT	NASH_biomarker_GRS	DISC	979	-0.0349704	0.0318942	0.273168	0.00124948	-0.0364378	0.032045	0.2558	0.00135278	0.76249
CEP350:Q5VT06:OID31247:v1:Oncology_II	CEP350	INCIDENT	NASH_biomarker_GRS	DISC	1178	-0.00597768	0.0296293	0.840149	3.47183e-05	-0.00375624	0.0297361	0.899502	1.36843e-05	0.956714
CEP350:Q5VT06:OID31247:v1:Oncology_II	CEP350	PREVALENT	BMI_GWAS_signif	DISC	979	-0.00748494	0.0316568	0.813144	5.81743e-05	-0.00623551	0.0320268	0.845673	3.9715e-05	0.998312
CEP350:Q5VT06:OID31247:v1:Oncology_II	CEP350	INCIDENT	BMI_GWAS_signif	DISC	1178	-0.0258944	0.029298	0.376978	0.000665862	-0.0249914	0.0295094	0.397233	0.000614718	0.968109
CEP350:Q5VT06:OID31247:v1:Oncology_II	CEP350	PREVALENT	CKD_GWAS_signif	DISC	979	-0.00949595	0.0315517	0.763509	9.42552e-05	-0.008535	0.0316995	0.7878	7.59491e-05	0.920246
CEP350:Q5VT06:OID31247:v1:Oncology_II	CEP350	INCIDENT	CKD_GWAS_signif	DISC	1178	-0.0550586	0.0292474	0.060024	0.00301343	-0.0566645	0.029311	0.0534615	0.00319451	0.625078
CEP350:Q5VT06:OID31247:v1:Oncology_II	CEP350	PREVALENT	T2D_GWAS_signif	DISC	979	0.0217239	0.031522	0.490893	0.000494012	0.0268288	0.0319958	0.401961	0.000736108	0.840515
CEP350:Q5VT06:OID31247:v1:Oncology_II	CEP350	INCIDENT	T2D_GWAS_signif	DISC	1178	0.0166922	0.0294037	0.570358	0.000274822	0.0180601	0.0296705	0.542855	0.000317642	0.98702
CEP350:Q5VT06:OID31247:v1:Oncology_II	CEP350	PREVALENT	CAD_GWAS_signif	DISC	979	-0.0543662	0.0313452	0.0831747	0.00312046	-0.0520315	0.0314445	0.0983251	0.00286026	0.998887
CEP350:Q5VT06:OID31247:v1:Oncology_II	CEP350	INCIDENT	CAD_GWAS_signif	DISC	1178	0.00214406	0.0293858	0.941849	4.54092e-06	0.00364842	0.0294453	0.901413	1.31663e-05	0.993057
CEP350:Q5VT06:OID31247:v1:Oncology_II	CEP350	PREVALENT	obesity	DISC	979	0.0313165	0.0315452	0.321091	0.00102455	0.0314493	0.0317358	0.321961	0.00102781	0.893304
CEP350:Q5VT06:OID31247:v1:Oncology_II	CEP350	INCIDENT	obesity	DISC	1178	0.0165137	0.0294553	0.575158	0.000268034	0.0154368	0.0296121	0.602261	0.000233003	0.915033
CEP350:Q5VT06:OID31247:v1:Oncology_II	CEP350	PREVALENT	liver_lipid	DISC	979	-0.0423634	0.031671	0.181353	0.00185838	-0.0463217	0.0318497	0.146181	0.00221114	0.841637
CEP350:Q5VT06:OID31247:v1:Oncology_II	CEP350	INCIDENT	liver_lipid	DISC	1178	-0.0884019	0.0292299	0.00254813	0.00773924	-0.0888725	0.0292897	0.00246697	0.00783132	0.162441
CEP350:Q5VT06:OID31247:v1:Oncology_II	CEP350	PREVALENT	proinsulin	DISC	979	0.0166338	0.0316206	0.598984	0.000287892	0.0168719	0.0317594	0.59538	0.0002956	0.932544
CEP350:Q5VT06:OID31247:v1:Oncology_II	CEP350	INCIDENT	proinsulin	DISC	1178	0.0119898	0.0293225	0.682695	0.000142596	0.0123179	0.0293986	0.6753	0.000150537	0.971506
CEP350:Q5VT06:OID31247:v1:Oncology_II	CEP350	PREVALENT	beta_cell	DISC	979	0.0408085	0.0316372	0.197413	0.00172837	0.0435254	0.0317645	0.170943	0.00196322	0.9278
CEP350:Q5VT06:OID31247:v1:Oncology_II	CEP350	INCIDENT	beta_cell	DISC	1178	-0.0207674	0.0294348	0.480621	0.000424424	-0.0193613	0.0297	0.514602	0.000364321	0.897342
CEP350:Q5VT06:OID31247:v1:Oncology_II	CEP350	PREVALENT	lipodystrophy	DISC	979	-0.0311951	0.0313585	0.3201	0.00102875	-0.0318632	0.0315817	0.313282	0.00106532	0.933764
CEP350:Q5VT06:OID31247:v1:Oncology_II	CEP350	INCIDENT	lipodystrophy	DISC	1178	-0.0290046	0.0291872	0.320561	0.000841625	-0.0283134	0.0292813	0.333781	0.000801183	0.999516
CES1:P23141:OID20244:v1:Cardiometabolic	CES1	PREVALENT	T2D.V2_EUR_prscs	ALL	1855	-0.0203934	0.0272406	0.454173	0.000277993	-0.00131341	0.0264113	0.960344	1.1521e-06	0.673358
CES1:P23141:OID20244:v1:Cardiometabolic	CES1	INCIDENT	T2D.V2_EUR_prscs	ALL	2063	0.0253932	0.0237442	0.284996	0.00051163	0.0509927	0.0231448	0.0276951	0.00205953	0.940255
CES1:P23141:OID20244:v1:Cardiometabolic	CES1	PREVALENT	CAD_EUR_prscs	ALL	1855	-0.051429	0.0260951	0.0488965	0.00192302	-0.0508391	0.02522	0.043969	0.00188878	0.999224
CES1:P23141:OID20244:v1:Cardiometabolic	CES1	INCIDENT	CAD_EUR_prscs	ALL	2063	-0.00349765	0.0239103	0.883713	9.57772e-06	-0.0057711	0.0232298	0.803823	2.62502e-05	0.969808
CES1:P23141:OID20244:v1:Cardiometabolic	CES1	PREVALENT	CKD_TA_prscs	ALL	1855	-0.0190623	0.0263086	0.468812	0.000260408	-0.0442088	0.0254792	0.0828971	0.00140018	0.655401
CES1:P23141:OID20244:v1:Cardiometabolic	CES1	INCIDENT	CKD_TA_prscs	ALL	2063	-0.0296553	0.0235547	0.208179	0.000708903	-0.0411543	0.0229311	0.0728543	0.00136772	0.592494
CES1:P23141:OID20244:v1:Cardiometabolic	CES1	PREVALENT	BMI.V1_EUR_prscs	ALL	1855	0.0394059	0.0263394	0.134809	0.00110915	-0.0593078	0.0267434	0.0267041	0.00228486	0.390628
CES1:P23141:OID20244:v1:Cardiometabolic	CES1	INCIDENT	BMI.V1_EUR_prscs	ALL	2063	0.0251567	0.0236602	0.287797	0.000505717	-0.0452111	0.0237506	0.0571096	0.0015384	0.698189
CES1:P23141:OID20244:v1:Cardiometabolic	CES1	PREVALENT	NASH_biomarker_GRS	ALL	1855	0.115221	0.0261731	1.13435e-05	0.00951288	0.116705	0.0253482	4.43734e-06	0.0097589	0.000336867
CES1:P23141:OID20244:v1:Cardiometabolic	CES1	INCIDENT	NASH_biomarker_GRS	ALL	2063	0.0650528	0.0235948	0.00588476	0.00338953	0.0702543	0.0229649	0.00224899	0.00396179	0.0748969
CES1:P23141:OID20244:v1:Cardiometabolic	CES1	PREVALENT	BMI_GWAS_signif	ALL	1855	-0.00589242	0.0263492	0.823073	2.4812e-05	-0.0510506	0.0256661	0.0468518	0.00183901	0.982748
CES1:P23141:OID20244:v1:Cardiometabolic	CES1	INCIDENT	BMI_GWAS_signif	ALL	2063	-0.000912028	0.0237581	0.969382	6.59588e-07	-0.0250729	0.0231679	0.279284	0.000497849	0.998245
CES1:P23141:OID20244:v1:Cardiometabolic	CES1	PREVALENT	CKD_GWAS_signif	ALL	1855	-0.00877093	0.0262386	0.73821	5.54382e-05	-0.0138856	0.0253903	0.584526	0.000139313	0.884768
CES1:P23141:OID20244:v1:Cardiometabolic	CES1	INCIDENT	CKD_GWAS_signif	ALL	2063	-0.0426364	0.0235273	0.0701037	0.00146753	-0.0435975	0.0228463	0.056497	0.00154602	0.665194
CES1:P23141:OID20244:v1:Cardiometabolic	CES1	PREVALENT	T2D_GWAS_signif	ALL	1855	-0.0415846	0.02634	0.114567	0.00123496	-0.00231224	0.0256953	0.928308	3.77248e-06	0.334818
CES1:P23141:OID20244:v1:Cardiometabolic	CES1	INCIDENT	T2D_GWAS_signif	ALL	2063	-0.0409236	0.0235861	0.0828822	0.00134544	-0.00401758	0.0231597	0.862298	1.2799e-05	0.378375
CES1:P23141:OID20244:v1:Cardiometabolic	CES1	PREVALENT	CAD_GWAS_signif	ALL	1855	-0.0723268	0.0260748	0.00559754	0.00380122	-0.067678	0.0252118	0.00733411	0.00334348	0.84361
CES1:P23141:OID20244:v1:Cardiometabolic	CES1	INCIDENT	CAD_GWAS_signif	ALL	2063	-0.0358052	0.0235638	0.128795	0.00103225	-0.0317655	0.0229508	0.166492	0.000813988	0.923593
CES1:P23141:OID20244:v1:Cardiometabolic	CES1	PREVALENT	obesity	ALL	1855	0.0236719	0.0262272	0.366876	0.000404006	-0.00115252	0.0254503	0.963885	9.55391e-07	0.667967
CES1:P23141:OID20244:v1:Cardiometabolic	CES1	INCIDENT	obesity	ALL	2063	0.00843061	0.0235375	0.720248	5.74185e-05	-0.00343171	0.0229273	0.881034	9.5286e-06	0.994445
CES1:P23141:OID20244:v1:Cardiometabolic	CES1	PREVALENT	liver_lipid	ALL	1855	-0.0361048	0.0262947	0.169898	0.000934462	-0.0249468	0.0255094	0.328235	0.000445313	0.672096
CES1:P23141:OID20244:v1:Cardiometabolic	CES1	INCIDENT	liver_lipid	ALL	2063	-0.0367042	0.0236381	0.120639	0.00107787	-0.040648	0.0229591	0.076805	0.00133108	0.338999
CES1:P23141:OID20244:v1:Cardiometabolic	CES1	PREVALENT	proinsulin	ALL	1855	-0.0510994	0.0262292	0.051548	0.00187918	-0.0369242	0.0254013	0.146224	0.000983251	0.682446
CES1:P23141:OID20244:v1:Cardiometabolic	CES1	INCIDENT	proinsulin	ALL	2063	-0.04383	0.0235999	0.063428	0.00154119	-0.0329239	0.0229481	0.151528	0.000874574	0.638748
CES1:P23141:OID20244:v1:Cardiometabolic	CES1	PREVALENT	beta_cell	ALL	1855	-0.0572952	0.0262828	0.0293906	0.00235163	-0.0331318	0.0256041	0.195832	0.000779352	0.640483
CES1:P23141:OID20244:v1:Cardiometabolic	CES1	INCIDENT	beta_cell	ALL	2063	-0.0408811	0.0235798	0.0831193	0.00134337	-0.0139527	0.0230388	0.54484	0.000155967	0.562251
CES1:P23141:OID20244:v1:Cardiometabolic	CES1	PREVALENT	lipodystrophy	ALL	1855	0.00610372	0.0261015	0.815131	2.71312e-05	0.0298551	0.0253573	0.239203	0.000645301	0.994833
CES1:P23141:OID20244:v1:Cardiometabolic	CES1	INCIDENT	lipodystrophy	ALL	2063	0.0206498	0.0235335	0.380341	0.000344486	0.0265345	0.0228848	0.2464	0.000571417	0.871428
CES1:P23141:OID20244:v1:Cardiometabolic	CES1	PREVALENT	T2D.V2_EUR_prscs	DISC	1015	-0.0200561	0.0364914	0.582713	0.000290583	-0.00750658	0.0354839	0.832504	4.06521e-05	0.814403
CES1:P23141:OID20244:v1:Cardiometabolic	CES1	INCIDENT	T2D.V2_EUR_prscs	DISC	1215	0.0390679	0.0308966	0.206314	0.00127593	0.0521611	0.030074	0.0831096	0.00226207	0.999339
CES1:P23141:OID20244:v1:Cardiometabolic	CES1	PREVALENT	CAD_EUR_prscs	DISC	1015	-0.0556574	0.0363428	0.125986	0.00225135	-0.0500524	0.0352379	0.155814	0.00182891	0.999945
CES1:P23141:OID20244:v1:Cardiometabolic	CES1	INCIDENT	CAD_EUR_prscs	DISC	1215	0.00151712	0.0310571	0.961048	1.90689e-06	0.00674598	0.0301173	0.822804	3.78238e-05	0.9888
CES1:P23141:OID20244:v1:Cardiometabolic	CES1	PREVALENT	CKD_TA_prscs	DISC	1015	-0.0265832	0.0367198	0.469275	0.000504047	-0.0540553	0.0356833	0.130138	0.00207962	0.686143
CES1:P23141:OID20244:v1:Cardiometabolic	CES1	INCIDENT	CKD_TA_prscs	DISC	1215	-0.00736588	0.0306932	0.810385	4.60202e-05	-0.0245826	0.0298638	0.410588	0.000510548	0.970877
CES1:P23141:OID20244:v1:Cardiometabolic	CES1	PREVALENT	BMI.V1_EUR_prscs	DISC	1015	0.0333347	0.0367397	0.364464	0.000791491	-0.0685995	0.0375675	0.0681578	0.00301844	0.671381
CES1:P23141:OID20244:v1:Cardiometabolic	CES1	INCIDENT	BMI.V1_EUR_prscs	DISC	1215	0.0370248	0.0308498	0.230321	0.0011496	-0.0489405	0.031444	0.119879	0.00182254	0.525325
CES1:P23141:OID20244:v1:Cardiometabolic	CES1	PREVALENT	NASH_biomarker_GRS	DISC	1015	0.0965476	0.036968	0.00915125	0.00651703	0.0975471	0.0358855	0.00668113	0.00666071	0.129974
CES1:P23141:OID20244:v1:Cardiometabolic	CES1	INCIDENT	NASH_biomarker_GRS	DISC	1215	0.0663383	0.0308695	0.0318412	0.0036758	0.0730328	0.0299789	0.0149954	0.00445147	0.261489
CES1:P23141:OID20244:v1:Cardiometabolic	CES1	PREVALENT	BMI_GWAS_signif	DISC	1015	-0.010693	0.0368571	0.771787	8.09864e-05	-0.0497909	0.0359505	0.16638	0.001739	0.998312
CES1:P23141:OID20244:v1:Cardiometabolic	CES1	INCIDENT	BMI_GWAS_signif	DISC	1215	0.0157479	0.0306281	0.607236	0.000211208	-0.0113288	0.0298879	0.704725	0.000108305	0.976091
CES1:P23141:OID20244:v1:Cardiometabolic	CES1	PREVALENT	CKD_GWAS_signif	DISC	1015	0.000465436	0.0367832	0.989907	1.54069e-07	-0.0219926	0.0357704	0.538816	0.000343253	0.996005
CES1:P23141:OID20244:v1:Cardiometabolic	CES1	INCIDENT	CKD_GWAS_signif	DISC	1215	-0.0747971	0.0305871	0.0146177	0.0047541	-0.0701617	0.0296887	0.0182805	0.00419034	0.567385
CES1:P23141:OID20244:v1:Cardiometabolic	CES1	PREVALENT	T2D_GWAS_signif	DISC	1015	-0.023146	0.0367065	0.528472	0.000382455	0.0192093	0.0360742	0.594508	0.000257502	0.87189
CES1:P23141:OID20244:v1:Cardiometabolic	CES1	INCIDENT	T2D_GWAS_signif	DISC	1215	-0.0268159	0.0307269	0.382997	0.000608232	0.00829102	0.0301006	0.783025	5.71954e-05	0.945434
CES1:P23141:OID20244:v1:Cardiometabolic	CES1	PREVALENT	CAD_GWAS_signif	DISC	1015	-0.111912	0.0364082	0.00217313	0.00900318	-0.100188	0.0353207	0.00465722	0.00724783	0.739836
CES1:P23141:OID20244:v1:Cardiometabolic	CES1	INCIDENT	CAD_GWAS_signif	DISC	1215	-0.00562592	0.0307751	0.854981	2.67042e-05	-0.00908862	0.0298534	0.760846	6.98713e-05	0.987859
CES1:P23141:OID20244:v1:Cardiometabolic	CES1	PREVALENT	obesity	DISC	1015	0.0061054	0.0368585	0.868472	2.64019e-05	-0.0242296	0.0358708	0.499541	0.000414271	0.970454
CES1:P23141:OID20244:v1:Cardiometabolic	CES1	INCIDENT	obesity	DISC	1215	-0.0192223	0.0308348	0.533146	0.000310449	-0.0389315	0.0299565	0.193996	0.00127149	0.905394
CES1:P23141:OID20244:v1:Cardiometabolic	CES1	PREVALENT	liver_lipid	DISC	1015	-0.0268806	0.036847	0.465861	0.000511834	-0.0175958	0.0358235	0.623413	0.000219105	0.915666
CES1:P23141:OID20244:v1:Cardiometabolic	CES1	INCIDENT	liver_lipid	DISC	1215	-0.0310512	0.0307367	0.312595	0.000814829	-0.0305692	0.0298194	0.30551	0.000791589	0.635008
CES1:P23141:OID20244:v1:Cardiometabolic	CES1	PREVALENT	proinsulin	DISC	1015	-0.0722588	0.0369173	0.0505996	0.00367187	-0.0556261	0.0358664	0.121251	0.00217956	0.604234
CES1:P23141:OID20244:v1:Cardiometabolic	CES1	INCIDENT	proinsulin	DISC	1215	-0.0155744	0.0307365	0.612457	0.000205127	-0.0125897	0.0298331	0.673099	0.000134245	0.96789
CES1:P23141:OID20244:v1:Cardiometabolic	CES1	PREVALENT	beta_cell	DISC	1015	-0.0604777	0.0368963	0.101515	0.00257813	-0.0371043	0.0360206	0.303231	0.000962819	0.86803
CES1:P23141:OID20244:v1:Cardiometabolic	CES1	INCIDENT	beta_cell	DISC	1215	-0.0759171	0.0306604	0.0134258	0.0048735	-0.0447692	0.0299967	0.135849	0.0016761	0.385873
CES1:P23141:OID20244:v1:Cardiometabolic	CES1	PREVALENT	lipodystrophy	DISC	1015	-0.022087	0.0365048	0.545292	0.000352131	0.0111046	0.0355971	0.755145	8.83923e-05	0.940157
CES1:P23141:OID20244:v1:Cardiometabolic	CES1	INCIDENT	lipodystrophy	DISC	1215	0.0313663	0.030532	0.304481	0.000842611	0.0325139	0.0296518	0.273077	0.000905549	0.999516
CES2:O00748:OID21366:v1:Oncology	CES2	PREVALENT	T2D.V2_EUR_prscs	ALL	1842	0.0243214	0.022614	0.282296	0.000618343	0.0337652	0.0222236	0.128857	0.00119676	0.524622
CES2:O00748:OID21366:v1:Oncology	CES2	INCIDENT	T2D.V2_EUR_prscs	ALL	2041	-0.0197584	0.0206023	0.337656	0.000441639	-0.0109788	0.0206192	0.594472	0.000135432	0.95727
CES2:O00748:OID21366:v1:Oncology	CES2	PREVALENT	CAD_EUR_prscs	ALL	1842	-0.00542527	0.0217136	0.802728	3.33929e-05	-0.00445652	0.0212624	0.834007	2.28047e-05	0.999224
CES2:O00748:OID21366:v1:Oncology	CES2	INCIDENT	CAD_EUR_prscs	ALL	2041	-0.003343	0.0207348	0.871931	1.24872e-05	-0.0058453	0.0206825	0.777497	3.81604e-05	0.967705
CES2:O00748:OID21366:v1:Oncology	CES2	PREVALENT	CKD_TA_prscs	ALL	1842	-0.000681111	0.0218785	0.975168	5.18433e-07	-0.0152742	0.0215026	0.477586	0.000261865	0.988278
CES2:O00748:OID21366:v1:Oncology	CES2	INCIDENT	CKD_TA_prscs	ALL	2041	0.0329287	0.020428	0.107135	0.00124659	0.0260433	0.0204341	0.202637	0.000775429	0.409009
CES2:O00748:OID21366:v1:Oncology	CES2	PREVALENT	BMI.V1_EUR_prscs	ALL	1842	0.0196677	0.0219184	0.36967	0.000430514	-0.0376506	0.0226128	0.096088	0.00143688	0.652092
CES2:O00748:OID21366:v1:Oncology	CES2	INCIDENT	BMI.V1_EUR_prscs	ALL	2041	0.0124745	0.0205801	0.544488	0.000176469	-0.0144912	0.0212231	0.49481	0.000222696	0.882402
CES2:O00748:OID21366:v1:Oncology	CES2	PREVALENT	NASH_biomarker_GRS	ALL	1842	0.0638945	0.0218172	0.00344787	0.00456597	0.0656869	0.021431	0.00220942	0.00485101	0.0335654
CES2:O00748:OID21366:v1:Oncology	CES2	INCIDENT	NASH_biomarker_GRS	ALL	2041	0.0042625	0.0205123	0.835405	2.07437e-05	0.00790247	0.0205049	0.699988	7.09573e-05	0.968556
CES2:O00748:OID21366:v1:Oncology	CES2	PREVALENT	BMI_GWAS_signif	ALL	1842	-0.0119482	0.0219049	0.585507	0.000159126	-0.0388053	0.021677	0.0736001	0.00166059	0.927258
CES2:O00748:OID21366:v1:Oncology	CES2	INCIDENT	BMI_GWAS_signif	ALL	2041	-0.00331261	0.020631	0.872453	1.23849e-05	-0.0114435	0.0206643	0.579792	0.000146498	0.998245
CES2:O00748:OID21366:v1:Oncology	CES2	PREVALENT	CKD_GWAS_signif	ALL	1842	0.000787893	0.0217848	0.971153	6.99706e-07	-0.0027114	0.0213887	0.899139	8.3422e-06	0.986828
CES2:O00748:OID21366:v1:Oncology	CES2	INCIDENT	CKD_GWAS_signif	ALL	2041	0.00963728	0.0204315	0.637201	0.000106871	0.00837855	0.020369	0.68087	8.08315e-05	0.973664
CES2:O00748:OID21366:v1:Oncology	CES2	PREVALENT	T2D_GWAS_signif	ALL	1842	0.0117216	0.0219124	0.592763	0.000153045	0.036244	0.0216548	0.0943631	0.00145192	0.769754
CES2:O00748:OID21366:v1:Oncology	CES2	INCIDENT	T2D_GWAS_signif	ALL	2041	-0.0550549	0.0204271	0.00709436	0.00347685	-0.0427623	0.0205551	0.0376211	0.00206322	0.0890499
CES2:O00748:OID21366:v1:Oncology	CES2	PREVALENT	CAD_GWAS_signif	ALL	1842	-0.0432717	0.0217168	0.0464635	0.00211905	-0.0388126	0.0212607	0.0680863	0.00172678	0.999709
CES2:O00748:OID21366:v1:Oncology	CES2	INCIDENT	CAD_GWAS_signif	ALL	2041	-0.016688	0.0204822	0.415309	0.000318793	-0.0186738	0.0204801	0.361986	0.000397043	0.968459
CES2:O00748:OID21366:v1:Oncology	CES2	PREVALENT	obesity	ALL	1842	0.00595016	0.021782	0.784755	3.99148e-05	-0.00790519	0.0214346	0.712317	7.06038e-05	0.894409
CES2:O00748:OID21366:v1:Oncology	CES2	INCIDENT	obesity	ALL	2041	-0.00595832	0.0204502	0.770809	4.07783e-05	-0.0117009	0.0204577	0.567417	0.00015627	0.994445
CES2:O00748:OID21366:v1:Oncology	CES2	PREVALENT	liver_lipid	ALL	1842	-0.012685	0.0218602	0.5618	0.000180086	-0.00629044	0.0214832	0.769704	4.45053e-05	0.845634
CES2:O00748:OID21366:v1:Oncology	CES2	INCIDENT	liver_lipid	ALL	2041	-0.00844061	0.020511	0.680739	8.13455e-05	-0.0104085	0.0204578	0.610965	0.000123658	0.841974
CES2:O00748:OID21366:v1:Oncology	CES2	PREVALENT	proinsulin	ALL	1842	0.0133743	0.0218094	0.539797	0.000201121	0.0244943	0.0214145	0.252854	0.000678671	0.973846
CES2:O00748:OID21366:v1:Oncology	CES2	INCIDENT	proinsulin	ALL	2041	0.00448673	0.0204966	0.826749	2.30189e-05	0.0080857	0.0204484	0.692577	7.46968e-05	0.958077
CES2:O00748:OID21366:v1:Oncology	CES2	PREVALENT	beta_cell	ALL	1842	-0.00102891	0.0218459	0.96244	1.18659e-06	0.0105972	0.0215531	0.623006	0.00012548	0.995796
CES2:O00748:OID21366:v1:Oncology	CES2	INCIDENT	beta_cell	ALL	2041	-0.0310418	0.020473	0.129619	0.00110313	-0.023494	0.0205066	0.252068	0.000626695	0.66178
CES2:O00748:OID21366:v1:Oncology	CES2	PREVALENT	lipodystrophy	ALL	1842	0.00425268	0.0216827	0.844529	2.05769e-05	0.0148464	0.0213776	0.48747	0.000250307	0.994833
CES2:O00748:OID21366:v1:Oncology	CES2	INCIDENT	lipodystrophy	ALL	2041	-0.0178516	0.0204311	0.382362	0.000366607	-0.0152508	0.0204007	0.454814	0.000266927	0.871428
CES2:O00748:OID21366:v1:Oncology	CES2	PREVALENT	T2D.V2_EUR_prscs	DISC	1011	0.00073741	0.0297287	0.980216	5.83369e-07	0.00953413	0.0291822	0.743959	9.75158e-05	0.995812
CES2:O00748:OID21366:v1:Oncology	CES2	INCIDENT	T2D.V2_EUR_prscs	DISC	1205	-0.000364267	0.0274727	0.989423	1.43318e-07	0.00588759	0.0274582	0.830258	3.71768e-05	0.999339
CES2:O00748:OID21366:v1:Oncology	CES2	PREVALENT	CAD_EUR_prscs	DISC	1011	-0.00968057	0.029565	0.743411	0.000101643	-0.00217803	0.0289606	0.940066	5.16783e-06	0.999945
CES2:O00748:OID21366:v1:Oncology	CES2	INCIDENT	CAD_EUR_prscs	DISC	1205	-0.0224718	0.0275658	0.415122	0.000541442	-0.0201963	0.0274542	0.462103	0.0004374	0.834449
CES2:O00748:OID21366:v1:Oncology	CES2	PREVALENT	CKD_TA_prscs	DISC	1011	0.0106845	0.0298927	0.720849	0.000121116	-0.00616003	0.0293799	0.833971	4.01645e-05	0.862092
CES2:O00748:OID21366:v1:Oncology	CES2	INCIDENT	CKD_TA_prscs	DISC	1205	0.00958826	0.0272152	0.724669	0.000101175	3.96551e-05	0.0272104	0.998837	1.71745e-09	0.955659
CES2:O00748:OID21366:v1:Oncology	CES2	PREVALENT	BMI.V1_EUR_prscs	DISC	1011	0.0266394	0.0297818	0.371286	0.000757989	-0.0377686	0.0307874	0.220219	0.00137286	0.679375
CES2:O00748:OID21366:v1:Oncology	CES2	INCIDENT	BMI.V1_EUR_prscs	DISC	1205	0.0202136	0.0273823	0.460542	0.000444027	-0.0128321	0.028697	0.654845	0.000161661	0.705174
CES2:O00748:OID21366:v1:Oncology	CES2	PREVALENT	NASH_biomarker_GRS	DISC	1011	0.0595719	0.0301642	0.0485645	0.00368306	0.0622358	0.0295778	0.0356287	0.00402648	0.339144
CES2:O00748:OID21366:v1:Oncology	CES2	INCIDENT	NASH_biomarker_GRS	DISC	1205	0.0125781	0.027508	0.647576	0.000170411	0.0159942	0.0274444	0.560153	0.000274565	0.919292
CES2:O00748:OID21366:v1:Oncology	CES2	PREVALENT	BMI_GWAS_signif	DISC	1011	0.00525972	0.0298906	0.860358	2.93575e-05	-0.0222388	0.0295155	0.45136	0.000518392	0.998312
CES2:O00748:OID21366:v1:Oncology	CES2	INCIDENT	BMI_GWAS_signif	DISC	1205	0.00104714	0.0271834	0.969279	1.20967e-06	-0.00859385	0.0272359	0.752413	8.05033e-05	0.996885
CES2:O00748:OID21366:v1:Oncology	CES2	PREVALENT	CKD_GWAS_signif	DISC	1011	0.0118612	0.0298492	0.691184	0.000149691	0.000231003	0.0293303	0.993718	5.66762e-08	0.901357
CES2:O00748:OID21366:v1:Oncology	CES2	INCIDENT	CKD_GWAS_signif	DISC	1205	-0.0244637	0.0271923	0.368492	0.000659345	-0.0237209	0.0270951	0.381503	0.000619367	0.822997
CES2:O00748:OID21366:v1:Oncology	CES2	PREVALENT	T2D_GWAS_signif	DISC	1011	-0.018673	0.0298293	0.531467	0.000371401	0.0113848	0.029603	0.700634	0.000135116	0.872425
CES2:O00748:OID21366:v1:Oncology	CES2	INCIDENT	T2D_GWAS_signif	DISC	1205	-0.0263125	0.0272651	0.334718	0.000758615	-0.0125747	0.0273917	0.64627	0.000170388	0.910335
CES2:O00748:OID21366:v1:Oncology	CES2	PREVALENT	CAD_GWAS_signif	DISC	1011	-0.101962	0.0295248	0.000577816	0.0111684	-0.0923687	0.0289429	0.00146227	0.00920725	0.28313
CES2:O00748:OID21366:v1:Oncology	CES2	INCIDENT	CAD_GWAS_signif	DISC	1205	-0.0442727	0.0272972	0.105104	0.00213948	-0.0460473	0.0271915	0.0906431	0.0023132	0.75184
CES2:O00748:OID21366:v1:Oncology	CES2	PREVALENT	obesity	DISC	1011	0.0168583	0.0299071	0.573097	0.000301173	-0.00438189	0.0294356	0.881693	2.02471e-05	0.914071
CES2:O00748:OID21366:v1:Oncology	CES2	INCIDENT	obesity	DISC	1205	-0.0179113	0.0274334	0.513951	0.000347374	-0.028063	0.0274173	0.306263	0.000846409	0.905394
CES2:O00748:OID21366:v1:Oncology	CES2	PREVALENT	liver_lipid	DISC	1011	-0.0413347	0.0299762	0.168243	0.00179925	-0.0376927	0.029437	0.200697	0.00149547	0.823208
CES2:O00748:OID21366:v1:Oncology	CES2	INCIDENT	liver_lipid	DISC	1205	-0.0150176	0.0272962	0.582309	0.000246687	-0.0135653	0.0271947	0.617999	0.000201167	0.81407
CES2:O00748:OID21366:v1:Oncology	CES2	PREVALENT	proinsulin	DISC	1011	-0.00557894	0.0300541	0.852774	3.26707e-05	0.00492697	0.0294632	0.867229	2.55495e-05	0.979089
CES2:O00748:OID21366:v1:Oncology	CES2	INCIDENT	proinsulin	DISC	1205	0.0302969	0.0272405	0.266283	0.00100732	0.0311287	0.0271501	0.25181	0.00106179	0.947652
CES2:O00748:OID21366:v1:Oncology	CES2	PREVALENT	beta_cell	DISC	1011	-0.0600924	0.0298824	0.0446098	0.00381815	-0.0410774	0.0294605	0.163548	0.00177269	0.772049
CES2:O00748:OID21366:v1:Oncology	CES2	INCIDENT	beta_cell	DISC	1205	-0.0162821	0.0272503	0.55029	0.000290943	-0.00535366	0.0272934	0.844526	3.11121e-05	0.920159
CES2:O00748:OID21366:v1:Oncology	CES2	PREVALENT	lipodystrophy	DISC	1011	-0.0259679	0.0296593	0.381501	0.000726242	-0.00974805	0.0291964	0.738544	0.000101841	0.937538
CES2:O00748:OID21366:v1:Oncology	CES2	INCIDENT	lipodystrophy	DISC	1205	-0.0167496	0.02712	0.536955	0.000310849	-0.0148105	0.0270484	0.584106	0.000242379	0.999516
CFB:P00751:OID30755:v1:Inflammation_II	CFB	PREVALENT	T2D.V2_EUR_prscs	ALL	1851	-0.054992	0.0241338	0.0228063	0.0025538	-0.0375171	0.0233111	0.107705	0.00118152	0.170595
CFB:P00751:OID30755:v1:Inflammation_II	CFB	INCIDENT	T2D.V2_EUR_prscs	ALL	2042	0.0195218	0.0212268	0.357855	0.000387271	0.0373961	0.0206307	0.0700395	0.00141533	0.960816
CFB:P00751:OID30755:v1:Inflammation_II	CFB	PREVALENT	CAD_EUR_prscs	ALL	1851	-0.0130844	0.0231826	0.572549	0.000157109	-0.00483202	0.0223031	0.828504	2.14418e-05	0.999224
CFB:P00751:OID30755:v1:Inflammation_II	CFB	INCIDENT	CAD_EUR_prscs	ALL	2042	0.0184317	0.0213976	0.389128	0.000339757	0.018267	0.0207335	0.378405	0.000334794	0.786009
CFB:P00751:OID30755:v1:Inflammation_II	CFB	PREVALENT	CKD_TA_prscs	ALL	1851	-9.63237e-05	0.0233714	0.996712	8.379e-09	-0.0236604	0.0225418	0.294034	0.000502971	0.997391
CFB:P00751:OID30755:v1:Inflammation_II	CFB	INCIDENT	CKD_TA_prscs	ALL	2042	0.00750861	0.0210893	0.72185	5.80628e-05	-0.00391166	0.0204921	0.848635	1.57217e-05	0.929583
CFB:P00751:OID30755:v1:Inflammation_II	CFB	PREVALENT	BMI.V1_EUR_prscs	ALL	1851	0.0600651	0.0233643	0.0102265	0.00324813	-0.0266001	0.0236272	0.260392	0.000578598	0.0660788
CFB:P00751:OID30755:v1:Inflammation_II	CFB	INCIDENT	BMI.V1_EUR_prscs	ALL	2042	0.0364789	0.0211681	0.084991	0.00135832	-0.031734	0.0212574	0.135639	0.000960492	0.369636
CFB:P00751:OID30755:v1:Inflammation_II	CFB	PREVALENT	NASH_biomarker_GRS	ALL	1851	-0.0496761	0.0233447	0.0334781	0.00222802	-0.0449946	0.0225185	0.0458564	0.00181974	0.178956
CFB:P00751:OID30755:v1:Inflammation_II	CFB	INCIDENT	NASH_biomarker_GRS	ALL	2042	-0.0266213	0.0211455	0.208195	0.000725446	-0.0203062	0.0205359	0.322874	0.000421672	0.616406
CFB:P00751:OID30755:v1:Inflammation_II	CFB	PREVALENT	BMI_GWAS_signif	ALL	1851	0.0028694	0.0234057	0.902442	7.41366e-06	-0.0367312	0.0227004	0.105822	0.00119428	0.987923
CFB:P00751:OID30755:v1:Inflammation_II	CFB	INCIDENT	BMI_GWAS_signif	ALL	2042	0.00728537	0.0212597	0.731873	5.3789e-05	-0.0113921	0.0206756	0.5817	0.000130974	0.998245
CFB:P00751:OID30755:v1:Inflammation_II	CFB	PREVALENT	CKD_GWAS_signif	ALL	1851	-0.0270765	0.0232641	0.244629	0.0006677	-0.0284904	0.0224154	0.20389	0.000737311	0.53196
CFB:P00751:OID30755:v1:Inflammation_II	CFB	INCIDENT	CKD_GWAS_signif	ALL	2042	0.0143853	0.0210864	0.495189	0.000213138	0.0132677	0.0204245	0.51603	0.000182033	0.951831
CFB:P00751:OID30755:v1:Inflammation_II	CFB	PREVALENT	T2D_GWAS_signif	ALL	1851	-0.0745002	0.0233309	0.00143151	0.00500129	-0.0411256	0.0226993	0.070193	0.00149672	0.0379157
CFB:P00751:OID30755:v1:Inflammation_II	CFB	INCIDENT	T2D_GWAS_signif	ALL	2042	0.00957655	0.0211231	0.650332	9.41438e-05	0.0394191	0.020618	0.0560375	0.00157424	0.923935
CFB:P00751:OID30755:v1:Inflammation_II	CFB	PREVALENT	CAD_GWAS_signif	ALL	1851	-0.00498273	0.0231891	0.82989	2.27746e-05	-0.0012691	0.0223185	0.95466	1.4771e-06	0.999709
CFB:P00751:OID30755:v1:Inflammation_II	CFB	INCIDENT	CAD_GWAS_signif	ALL	2042	-0.0152518	0.0211353	0.47061	0.000238474	-0.0124792	0.0205302	0.54336	0.000159391	0.977515
CFB:P00751:OID30755:v1:Inflammation_II	CFB	PREVALENT	obesity	ALL	1851	0.0120235	0.0232795	0.605579	0.000131567	-0.0108681	0.0224759	0.628768	0.000106798	0.80134
CFB:P00751:OID30755:v1:Inflammation_II	CFB	INCIDENT	obesity	ALL	2042	0.00706263	0.0210658	0.737461	5.14853e-05	-0.00897471	0.0204746	0.661193	8.28945e-05	0.994445
CFB:P00751:OID30755:v1:Inflammation_II	CFB	PREVALENT	liver_lipid	ALL	1851	-0.0298236	0.0233167	0.20104	0.000806278	-0.0219043	0.0225243	0.330949	0.000431785	0.688945
CFB:P00751:OID30755:v1:Inflammation_II	CFB	INCIDENT	liver_lipid	ALL	2042	-0.0478127	0.0211615	0.0239655	0.00233243	-0.0531511	0.0204963	0.00957932	0.00289166	0.147403
CFB:P00751:OID30755:v1:Inflammation_II	CFB	PREVALENT	proinsulin	ALL	1851	-0.0269804	0.0233219	0.24748	0.000659691	-0.0124741	0.0224868	0.579151	0.000140549	0.868247
CFB:P00751:OID30755:v1:Inflammation_II	CFB	INCIDENT	proinsulin	ALL	2042	0.00450666	0.0211323	0.831146	2.08324e-05	0.0104775	0.0204823	0.609032	0.00011289	0.958662
CFB:P00751:OID30755:v1:Inflammation_II	CFB	PREVALENT	beta_cell	ALL	1851	-0.074775	0.0232651	0.00133206	0.00506644	-0.0546991	0.0225642	0.0154432	0.00267566	0.209802
CFB:P00751:OID30755:v1:Inflammation_II	CFB	INCIDENT	beta_cell	ALL	2042	0.0108574	0.0211239	0.607318	0.000120998	0.0316054	0.0205389	0.124013	0.00102047	0.96752
CFB:P00751:OID30755:v1:Inflammation_II	CFB	PREVALENT	lipodystrophy	ALL	1851	-0.0100032	0.0231688	0.665974	9.19431e-05	0.0146141	0.0224104	0.514413	0.000194216	0.994833
CFB:P00751:OID30755:v1:Inflammation_II	CFB	INCIDENT	lipodystrophy	ALL	2042	0.00851891	0.0210821	0.686196	7.47885e-05	0.0118009	0.0204502	0.563967	0.000143655	0.937938
CFB:P00751:OID30755:v1:Inflammation_II	CFB	PREVALENT	T2D.V2_EUR_prscs	DISC	1013	-0.0627249	0.0309822	0.0431911	0.00365777	-0.0450453	0.0302553	0.136861	0.0018663	0.402992
CFB:P00751:OID30755:v1:Inflammation_II	CFB	INCIDENT	T2D.V2_EUR_prscs	DISC	1197	0.0143708	0.0270719	0.595634	0.000219065	0.0228498	0.0260978	0.381464	0.000551422	0.999339
CFB:P00751:OID30755:v1:Inflammation_II	CFB	PREVALENT	CAD_EUR_prscs	DISC	1013	-0.0402785	0.0309559	0.193517	0.00151464	-0.025894	0.0301536	0.390702	0.000621839	0.999945
CFB:P00751:OID30755:v1:Inflammation_II	CFB	INCIDENT	CAD_EUR_prscs	DISC	1197	-0.00732512	0.0272222	0.787912	5.63006e-05	-0.00251982	0.0261437	0.923233	6.68689e-06	0.952385
CFB:P00751:OID30755:v1:Inflammation_II	CFB	PREVALENT	CKD_TA_prscs	DISC	1013	-0.0178823	0.0312588	0.567406	0.000293205	-0.0390044	0.0304784	0.20095	0.00137972	0.766272
CFB:P00751:OID30755:v1:Inflammation_II	CFB	INCIDENT	CKD_TA_prscs	DISC	1197	0.0254173	0.0268825	0.344605	0.000694605	0.00892885	0.0259226	0.730577	8.53911e-05	0.826295
CFB:P00751:OID30755:v1:Inflammation_II	CFB	PREVALENT	BMI.V1_EUR_prscs	DISC	1013	0.0451061	0.0310867	0.147113	0.00188271	-0.0335688	0.0318395	0.292008	0.000936972	0.457975
CFB:P00751:OID30755:v1:Inflammation_II	CFB	INCIDENT	BMI.V1_EUR_prscs	DISC	1197	0.0783701	0.0268644	0.0036004	0.00656873	-0.00333468	0.027324	0.902887	1.07211e-05	0.0745876
CFB:P00751:OID30755:v1:Inflammation_II	CFB	PREVALENT	NASH_biomarker_GRS	DISC	1013	-0.0329246	0.0315702	0.297258	0.00097366	-0.029945	0.0307613	0.330569	0.000798923	0.778911
CFB:P00751:OID30755:v1:Inflammation_II	CFB	INCIDENT	NASH_biomarker_GRS	DISC	1197	-0.00973589	0.0270723	0.719194	0.000100556	-0.000514379	0.0260521	0.984251	2.8061e-07	0.941128
CFB:P00751:OID30755:v1:Inflammation_II	CFB	PREVALENT	BMI_GWAS_signif	DISC	1013	-0.0431934	0.0312464	0.167186	0.00170917	-0.0727033	0.0305154	0.0173903	0.00476195	0.998312
CFB:P00751:OID30755:v1:Inflammation_II	CFB	INCIDENT	BMI_GWAS_signif	DISC	1197	0.0491833	0.0267482	0.0662104	0.00262133	0.0279639	0.0258491	0.279564	0.000841555	0.965611
CFB:P00751:OID30755:v1:Inflammation_II	CFB	PREVALENT	CKD_GWAS_signif	DISC	1013	-0.00752259	0.0312052	0.809553	5.20799e-05	-0.019377	0.0304401	0.524562	0.000341817	0.938925
CFB:P00751:OID30755:v1:Inflammation_II	CFB	INCIDENT	CKD_GWAS_signif	DISC	1197	0.0172173	0.0268291	0.521173	0.000320121	0.0200192	0.0257794	0.437581	0.000433851	0.864141
CFB:P00751:OID30755:v1:Inflammation_II	CFB	PREVALENT	T2D_GWAS_signif	DISC	1013	-0.0377533	0.0311418	0.225694	0.00131514	0.00358269	0.0307563	0.907292	1.14508e-05	0.607083
CFB:P00751:OID30755:v1:Inflammation_II	CFB	INCIDENT	T2D_GWAS_signif	DISC	1197	0.00632382	0.0268884	0.814106	4.30093e-05	0.0369087	0.0260004	0.156015	0.00144794	0.988079
CFB:P00751:OID30755:v1:Inflammation_II	CFB	PREVALENT	CAD_GWAS_signif	DISC	1013	-0.0770073	0.0309814	0.0131029	0.00550156	-0.0684213	0.0301445	0.0234443	0.0043243	0.998887
CFB:P00751:OID30755:v1:Inflammation_II	CFB	INCIDENT	CAD_GWAS_signif	DISC	1197	-0.0048305	0.0269494	0.857778	2.49821e-05	-0.00784986	0.0258877	0.761772	6.61795e-05	0.987859
CFB:P00751:OID30755:v1:Inflammation_II	CFB	PREVALENT	obesity	DISC	1013	0.021025	0.0312869	0.501742	0.000404535	0.00035227	0.0305574	0.990804	1.12154e-07	0.897037
CFB:P00751:OID30755:v1:Inflammation_II	CFB	INCIDENT	obesity	DISC	1197	-0.00225999	0.0269706	0.933234	5.45992e-06	-0.0242436	0.0259735	0.350811	0.000626652	0.987403
CFB:P00751:OID30755:v1:Inflammation_II	CFB	PREVALENT	liver_lipid	DISC	1013	-0.00673495	0.0313697	0.83005	4.13088e-05	-9.60372e-05	0.0305999	0.997497	8.31252e-09	0.97933
CFB:P00751:OID30755:v1:Inflammation_II	CFB	INCIDENT	liver_lipid	DISC	1197	-0.0383018	0.026907	0.154867	0.00157288	-0.040499	0.0258441	0.117381	0.00176381	0.463465
CFB:P00751:OID30755:v1:Inflammation_II	CFB	PREVALENT	proinsulin	DISC	1013	-0.0254072	0.0314501	0.419374	0.000584505	-0.00531391	0.0306552	0.862417	2.53573e-05	0.884372
CFB:P00751:OID30755:v1:Inflammation_II	CFB	INCIDENT	proinsulin	DISC	1197	-0.00259682	0.0269077	0.923134	7.24242e-06	-0.00145651	0.0258649	0.955103	2.2826e-06	0.988536
CFB:P00751:OID30755:v1:Inflammation_II	CFB	PREVALENT	beta_cell	DISC	1013	-0.0674586	0.0312313	0.0310228	0.00416101	-0.042487	0.0305891	0.165171	0.00162477	0.76749
CFB:P00751:OID30755:v1:Inflammation_II	CFB	INCIDENT	beta_cell	DISC	1197	-0.0108411	0.0268727	0.686711	0.000126538	0.0172245	0.0259648	0.507222	0.00031665	0.949384
CFB:P00751:OID30755:v1:Inflammation_II	CFB	PREVALENT	lipodystrophy	DISC	1013	-0.00952449	0.0310316	0.758964	8.44205e-05	0.0177217	0.0303435	0.559335	0.000287751	0.981512
CFB:P00751:OID30755:v1:Inflammation_II	CFB	INCIDENT	lipodystrophy	DISC	1197	-0.0226764	0.0267502	0.396778	0.000558441	-0.0185619	0.0257338	0.470872	0.000374334	0.999516
CFC1:P0CG37:OID21261:v1:Oncology	CFC1	PREVALENT	T2D.V2_EUR_prscs	ALL	1804	-0.0300831	0.0253281	0.2351	0.000733505	-0.011746	0.0249269	0.637544	0.00011177	0.47407
CFC1:P0CG37:OID21261:v1:Oncology	CFC1	INCIDENT	T2D.V2_EUR_prscs	ALL	1988	-0.0209789	0.0222372	0.345587	0.000438899	-0.00860466	0.0220789	0.696785	7.32589e-05	0.959008
CFC1:P0CG37:OID21261:v1:Oncology	CFC1	PREVALENT	CAD_EUR_prscs	ALL	1804	0.00362439	0.0243048	0.881474	1.15717e-05	0.00364502	0.0238104	0.878349	1.17977e-05	0.999224
CFC1:P0CG37:OID21261:v1:Oncology	CFC1	INCIDENT	CAD_EUR_prscs	ALL	1988	0.0402781	0.0223477	0.0716477	0.00159994	0.0410645	0.0221051	0.0633659	0.00166169	0.611027
CFC1:P0CG37:OID21261:v1:Oncology	CFC1	PREVALENT	CKD_TA_prscs	ALL	1804	0.0639575	0.024391	0.00881295	0.00356396	0.0479653	0.0240195	0.0459891	0.00200292	0.04843
CFC1:P0CG37:OID21261:v1:Oncology	CFC1	INCIDENT	CKD_TA_prscs	ALL	1988	0.0473593	0.021994	0.0314202	0.00228202	0.0415895	0.0218104	0.0566886	0.00175063	0.192851
CFC1:P0CG37:OID21261:v1:Oncology	CFC1	PREVALENT	BMI.V1_EUR_prscs	ALL	1804	0.0729066	0.0244861	0.0029465	0.00458994	0.0119539	0.0253291	0.637027	0.000112114	0.0252557
CFC1:P0CG37:OID21261:v1:Oncology	CFC1	INCIDENT	BMI.V1_EUR_prscs	ALL	1988	0.033295	0.0221351	0.1327	0.00111493	-0.00959689	0.0225994	0.671138	8.69781e-05	0.482844
CFC1:P0CG37:OID21261:v1:Oncology	CFC1	PREVALENT	NASH_biomarker_GRS	ALL	1804	0.0546775	0.0243929	0.025117	0.00260709	0.0546987	0.0239793	0.0226653	0.00261162	0.145076
CFC1:P0CG37:OID21261:v1:Oncology	CFC1	INCIDENT	NASH_biomarker_GRS	ALL	1988	0.0241869	0.0220764	0.273391	0.000591824	0.0307492	0.0218838	0.16015	0.000951387	0.686983
CFC1:P0CG37:OID21261:v1:Oncology	CFC1	PREVALENT	BMI_GWAS_signif	ALL	1804	0.0282175	0.0244825	0.24925	0.000690734	0.00116344	0.0242644	0.961763	1.15739e-06	0.807611
CFC1:P0CG37:OID21261:v1:Oncology	CFC1	INCIDENT	BMI_GWAS_signif	ALL	1988	0.0149745	0.0222406	0.500838	0.0002236	0.00164252	0.0220795	0.940707	2.66946e-06	0.998245
CFC1:P0CG37:OID21261:v1:Oncology	CFC1	PREVALENT	CKD_GWAS_signif	ALL	1804	0.0702232	0.0243103	0.00391717	0.00432138	0.069051	0.0238759	0.00387489	0.00419044	0.0794239
CFC1:P0CG37:OID21261:v1:Oncology	CFC1	INCIDENT	CKD_GWAS_signif	ALL	1988	0.0225608	0.0220182	0.305659	0.000517692	0.0205072	0.0217703	0.346321	0.000427825	0.898636
CFC1:P0CG37:OID21261:v1:Oncology	CFC1	PREVALENT	T2D_GWAS_signif	ALL	1804	-0.0514524	0.0244572	0.0355411	0.00229728	-0.0228612	0.0242373	0.345698	0.000447655	0.189662
CFC1:P0CG37:OID21261:v1:Oncology	CFC1	INCIDENT	T2D_GWAS_signif	ALL	1988	-0.0459409	0.0220329	0.0371904	0.00214013	-0.0253057	0.0219959	0.250092	0.000638025	0.241058
CFC1:P0CG37:OID21261:v1:Oncology	CFC1	PREVALENT	CAD_GWAS_signif	ALL	1804	-0.00297323	0.0242962	0.902616	7.79283e-06	-0.000319851	0.0237881	0.989274	9.10153e-08	0.999709
CFC1:P0CG37:OID21261:v1:Oncology	CFC1	INCIDENT	CAD_GWAS_signif	ALL	1988	0.0282031	0.0220805	0.201655	0.000804208	0.0330134	0.0218934	0.131742	0.00109552	0.936287
CFC1:P0CG37:OID21261:v1:Oncology	CFC1	PREVALENT	obesity	ALL	1804	0.0421323	0.0243292	0.0834932	0.00155792	0.0321424	0.0239361	0.1795	0.000906843	0.488054
CFC1:P0CG37:OID21261:v1:Oncology	CFC1	INCIDENT	obesity	ALL	1988	0.010893	0.0219966	0.620506	0.000120973	0.0023597	0.0218129	0.913865	5.64505e-06	0.994445
CFC1:P0CG37:OID21261:v1:Oncology	CFC1	PREVALENT	liver_lipid	ALL	1804	-0.0409103	0.0244088	0.0939078	0.00145945	-0.0379282	0.0239656	0.113694	0.00125908	0.628904
CFC1:P0CG37:OID21261:v1:Oncology	CFC1	INCIDENT	liver_lipid	ALL	1988	-0.00637598	0.0221018	0.773009	4.10563e-05	-0.00880969	0.0218626	0.687025	7.83185e-05	0.894521
CFC1:P0CG37:OID21261:v1:Oncology	CFC1	PREVALENT	proinsulin	ALL	1804	-0.0213179	0.0244068	0.382544	0.000396819	-0.00958091	0.0239818	0.689568	8.03431e-05	0.939736
CFC1:P0CG37:OID21261:v1:Oncology	CFC1	INCIDENT	proinsulin	ALL	1988	0.0134546	0.0221113	0.542932	0.000182637	0.0188671	0.0218768	0.388561	0.00035864	0.86715
CFC1:P0CG37:OID21261:v1:Oncology	CFC1	PREVALENT	beta_cell	ALL	1804	-0.0608017	0.0243836	0.0127394	0.00322408	-0.0435369	0.024108	0.0711063	0.00163874	0.496274
CFC1:P0CG37:OID21261:v1:Oncology	CFC1	INCIDENT	beta_cell	ALL	1988	-0.0977965	0.0219478	8.83433e-06	0.00969571	-0.0816701	0.0218512	0.000191281	0.00668952	0.0250339
CFC1:P0CG37:OID21261:v1:Oncology	CFC1	PREVALENT	lipodystrophy	ALL	1804	-0.00877816	0.0242526	0.717436	6.81667e-05	0.00273606	0.0239209	0.90895	6.58613e-06	0.994833
CFC1:P0CG37:OID21261:v1:Oncology	CFC1	INCIDENT	lipodystrophy	ALL	1988	-0.00198484	0.0220144	0.928169	4.01045e-06	0.000496356	0.0217999	0.981837	2.50069e-07	0.98523
CFC1:P0CG37:OID21261:v1:Oncology	CFC1	PREVALENT	T2D.V2_EUR_prscs	DISC	986	-0.0271812	0.0329489	0.409611	0.000681824	-0.0111311	0.0323558	0.730908	0.000113666	0.707925
CFC1:P0CG37:OID21261:v1:Oncology	CFC1	INCIDENT	T2D.V2_EUR_prscs	DISC	1177	-0.0150027	0.0288284	0.602877	0.000231309	-0.00926011	0.0284095	0.744522	8.74144e-05	0.999339
CFC1:P0CG37:OID21261:v1:Oncology	CFC1	PREVALENT	CAD_EUR_prscs	DISC	986	0.0412068	0.0328925	0.210604	0.00157089	0.0509889	0.0321871	0.113503	0.00240395	0.999945
CFC1:P0CG37:OID21261:v1:Oncology	CFC1	INCIDENT	CAD_EUR_prscs	DISC	1177	0.00561729	0.028843	0.845621	3.24009e-05	0.0104058	0.0283154	0.713318	0.000111115	0.965331
CFC1:P0CG37:OID21261:v1:Oncology	CFC1	PREVALENT	CKD_TA_prscs	DISC	986	0.0671193	0.0331107	0.0429349	0.00410185	0.0418141	0.0326279	0.200324	0.00157475	0.189248
CFC1:P0CG37:OID21261:v1:Oncology	CFC1	INCIDENT	CKD_TA_prscs	DISC	1177	0.0721537	0.0283332	0.01101	0.0055084	0.0625536	0.0279247	0.0252814	0.00411058	0.186031
CFC1:P0CG37:OID21261:v1:Oncology	CFC1	PREVALENT	BMI.V1_EUR_prscs	DISC	986	0.0758941	0.0330568	0.0219047	0.00525506	0.00364613	0.03431	0.915391	1.08475e-05	0.163867
CFC1:P0CG37:OID21261:v1:Oncology	CFC1	INCIDENT	BMI.V1_EUR_prscs	DISC	1177	0.0632889	0.0285008	0.0265768	0.00419411	0.00454248	0.0294659	0.877511	1.9555e-05	0.211296
CFC1:P0CG37:OID21261:v1:Oncology	CFC1	PREVALENT	NASH_biomarker_GRS	DISC	986	0.0684387	0.0334233	0.040876	0.00418492	0.0641719	0.0327821	0.0505854	0.00366552	0.311335
CFC1:P0CG37:OID21261:v1:Oncology	CFC1	INCIDENT	NASH_biomarker_GRS	DISC	1177	0.039876	0.0286116	0.163684	0.00165649	0.046913	0.0281364	0.0957264	0.00228187	0.591919
CFC1:P0CG37:OID21261:v1:Oncology	CFC1	PREVALENT	BMI_GWAS_signif	DISC	986	0.0215422	0.0331763	0.516289	0.000422534	-0.00665542	0.0327846	0.839176	3.95827e-05	0.998312
CFC1:P0CG37:OID21261:v1:Oncology	CFC1	INCIDENT	BMI_GWAS_signif	DISC	1177	0.0364392	0.0283908	0.199587	0.00140522	0.0185178	0.0280494	0.509272	0.000358493	0.965611
CFC1:P0CG37:OID21261:v1:Oncology	CFC1	PREVALENT	CKD_GWAS_signif	DISC	986	0.104119	0.0331156	0.00171868	0.00980717	0.089849	0.0326031	0.00596926	0.00723553	0.0558119
CFC1:P0CG37:OID21261:v1:Oncology	CFC1	INCIDENT	CKD_GWAS_signif	DISC	1177	0.0333392	0.0283759	0.240279	0.00117781	0.0353774	0.0278698	0.204569	0.00132397	0.74671
CFC1:P0CG37:OID21261:v1:Oncology	CFC1	PREVALENT	T2D_GWAS_signif	DISC	986	-0.0606563	0.0331276	0.0674221	0.00334922	-0.0238378	0.0329821	0.470017	0.000501467	0.358286
CFC1:P0CG37:OID21261:v1:Oncology	CFC1	INCIDENT	T2D_GWAS_signif	DISC	1177	-0.0453474	0.0284744	0.111538	0.00216181	-0.0213105	0.0282351	0.450557	0.000468497	0.642982
CFC1:P0CG37:OID21261:v1:Oncology	CFC1	PREVALENT	CAD_GWAS_signif	DISC	986	-0.00498103	0.0330098	0.880091	2.28283e-05	0.00219145	0.0323029	0.945927	4.4207e-06	0.998887
CFC1:P0CG37:OID21261:v1:Oncology	CFC1	INCIDENT	CAD_GWAS_signif	DISC	1177	0.0141711	0.0285162	0.619323	0.000210924	0.0145735	0.0279988	0.602815	0.000222876	0.959236
CFC1:P0CG37:OID21261:v1:Oncology	CFC1	PREVALENT	obesity	DISC	986	0.0413143	0.0331776	0.213354	0.00155211	0.0247291	0.032626	0.44867	0.000551483	0.893304
CFC1:P0CG37:OID21261:v1:Oncology	CFC1	INCIDENT	obesity	DISC	1177	0.0305133	0.0285897	0.286073	0.000972121	0.0152286	0.0281498	0.588625	0.000240757	0.839883
CFC1:P0CG37:OID21261:v1:Oncology	CFC1	PREVALENT	liver_lipid	DISC	986	-0.0377136	0.0332321	0.256728	0.00128948	-0.0358823	0.0326207	0.271624	0.0011607	0.864696
CFC1:P0CG37:OID21261:v1:Oncology	CFC1	INCIDENT	liver_lipid	DISC	1177	-0.00686959	0.0284108	0.808983	4.99427e-05	-0.00783899	0.0278981	0.778773	6.49622e-05	0.921147
CFC1:P0CG37:OID21261:v1:Oncology	CFC1	PREVALENT	proinsulin	DISC	986	-0.0274419	0.0333723	0.41112	0.000677444	-0.012101	0.0327208	0.711596	0.000131355	0.877772
CFC1:P0CG37:OID21261:v1:Oncology	CFC1	INCIDENT	proinsulin	DISC	1177	0.0250301	0.0285542	0.3809	0.00065598	0.0245344	0.0280542	0.382015	0.000628893	0.948207
CFC1:P0CG37:OID21261:v1:Oncology	CFC1	PREVALENT	beta_cell	DISC	986	-0.0817277	0.0331698	0.0139225	0.00604734	-0.0590604	0.0327334	0.0715116	0.00311601	0.744219
CFC1:P0CG37:OID21261:v1:Oncology	CFC1	INCIDENT	beta_cell	DISC	1177	-0.123357	0.0281739	1.30696e-05	0.0161023	-0.101866	0.0279199	0.000275929	0.0108246	0.0384247
CFC1:P0CG37:OID21261:v1:Oncology	CFC1	PREVALENT	lipodystrophy	DISC	986	0.00341036	0.0329888	0.917684	1.07151e-05	0.031184	0.0324458	0.336747	0.000886398	0.997852
CFC1:P0CG37:OID21261:v1:Oncology	CFC1	INCIDENT	lipodystrophy	DISC	1177	0.018492	0.0283001	0.513616	0.000364609	0.0214695	0.0278244	0.44051	0.000489644	0.999516
CFD:P00746:OID30738:v1:Inflammation_II	CFD	PREVALENT	T2D.V2_EUR_prscs	ALL	1875	-0.0469757	0.0259858	0.0708121	0.00161938	-0.0235198	0.0246417	0.339972	0.00040731	0.25894
CFD:P00746:OID30738:v1:Inflammation_II	CFD	INCIDENT	T2D.V2_EUR_prscs	ALL	2079	-0.0460038	0.0220155	0.0367781	0.00200878	-0.027651	0.021254	0.193416	0.000718939	0.688916
CFD:P00746:OID30738:v1:Inflammation_II	CFD	PREVALENT	CAD_EUR_prscs	ALL	1875	-0.0198222	0.0249271	0.426596	0.00031381	-0.0186653	0.0235506	0.428138	0.000280887	0.999224
CFD:P00746:OID30738:v1:Inflammation_II	CFD	INCIDENT	CAD_EUR_prscs	ALL	2079	-0.0147877	0.0221729	0.504896	0.000205022	-0.0167287	0.0213183	0.432716	0.000261701	0.834037
CFD:P00746:OID30738:v1:Inflammation_II	CFD	PREVALENT	CKD_TA_prscs	ALL	1875	0.139884	0.0249169	2.28238e-08	0.015379	0.110474	0.0236778	3.30268e-06	0.00962112	2.31386e-06
CFD:P00746:OID30738:v1:Inflammation_II	CFD	INCIDENT	CKD_TA_prscs	ALL	2079	0.0671519	0.0218257	0.00212092	0.00434401	0.0543016	0.0210543	0.00997576	0.00281855	0.0269935
CFD:P00746:OID30738:v1:Inflammation_II	CFD	PREVALENT	BMI.V1_EUR_prscs	ALL	1875	0.0978339	0.0250581	9.79638e-05	0.00750423	-0.0125834	0.0249895	0.614641	0.000113406	0.00186787
CFD:P00746:OID30738:v1:Inflammation_II	CFD	INCIDENT	BMI.V1_EUR_prscs	ALL	2079	0.0410517	0.0219694	0.0618258	0.001607	-0.0375996	0.0218885	0.0859914	0.00125261	0.315569
CFD:P00746:OID30738:v1:Inflammation_II	CFD	PREVALENT	NASH_biomarker_GRS	ALL	1875	-0.0580059	0.0250901	0.0208945	0.00264557	-0.0620942	0.0237578	0.00903327	0.0030441	0.127713
CFD:P00746:OID30738:v1:Inflammation_II	CFD	INCIDENT	NASH_biomarker_GRS	ALL	2079	-0.00768413	0.0219545	0.726374	5.6475e-05	-0.00165961	0.0211545	0.937476	2.61653e-06	0.94955
CFD:P00746:OID30738:v1:Inflammation_II	CFD	PREVALENT	BMI_GWAS_signif	ALL	1875	0.0473141	0.0251452	0.0600452	0.00175421	-0.000250512	0.0239986	0.991673	4.87418e-08	0.558068
CFD:P00746:OID30738:v1:Inflammation_II	CFD	INCIDENT	BMI_GWAS_signif	ALL	2079	0.00812599	0.0220719	0.712792	6.24867e-05	-0.0143874	0.0213041	0.49954	0.000193848	0.998245
CFD:P00746:OID30738:v1:Inflammation_II	CFD	PREVALENT	CKD_GWAS_signif	ALL	1875	0.0567161	0.0249916	0.0233605	0.00254948	0.053941	0.0236537	0.022698	0.00231953	0.189967
CFD:P00746:OID30738:v1:Inflammation_II	CFD	INCIDENT	CKD_GWAS_signif	ALL	2079	0.0532149	0.0218381	0.014904	0.00272963	0.0508829	0.0209892	0.0154286	0.00249114	0.387938
CFD:P00746:OID30738:v1:Inflammation_II	CFD	PREVALENT	T2D_GWAS_signif	ALL	1875	-0.0929129	0.0250737	0.000217213	0.0067655	-0.0491349	0.0239775	0.0405867	0.00187403	0.0118847
CFD:P00746:OID30738:v1:Inflammation_II	CFD	INCIDENT	T2D_GWAS_signif	ALL	2079	-0.0559943	0.0218846	0.0105813	0.00300848	-0.0215905	0.0212502	0.309744	0.000438629	0.113536
CFD:P00746:OID30738:v1:Inflammation_II	CFD	PREVALENT	CAD_GWAS_signif	ALL	1875	-0.0060706	0.0249346	0.807676	2.94241e-05	-0.00570387	0.0235728	0.808833	2.6189e-05	0.999709
CFD:P00746:OID30738:v1:Inflammation_II	CFD	INCIDENT	CAD_GWAS_signif	ALL	2079	-0.0303551	0.0219119	0.166106	0.00088396	-0.0269421	0.0211194	0.202207	0.000691303	0.923593
CFD:P00746:OID30738:v1:Inflammation_II	CFD	PREVALENT	obesity	ALL	1875	0.0186236	0.025018	0.456725	0.00027501	-0.0100813	0.0237334	0.671052	8.07031e-05	0.719221
CFD:P00746:OID30738:v1:Inflammation_II	CFD	INCIDENT	obesity	ALL	2079	-0.0313636	0.0218517	0.151358	0.000948812	-0.0498698	0.0210572	0.0179644	0.00237782	0.994445
CFD:P00746:OID30738:v1:Inflammation_II	CFD	PREVALENT	liver_lipid	ALL	1875	-0.0185526	0.0250811	0.459575	0.000271546	-0.00514439	0.0237966	0.828871	2.09047e-05	0.799024
CFD:P00746:OID30738:v1:Inflammation_II	CFD	INCIDENT	liver_lipid	ALL	2079	-0.0106466	0.0219702	0.628018	0.000108254	-0.0163259	0.0211233	0.439684	0.000253873	0.81715
CFD:P00746:OID30738:v1:Inflammation_II	CFD	PREVALENT	proinsulin	ALL	1875	-0.041741	0.0250594	0.0959495	0.00137524	-0.0217018	0.0237368	0.360698	0.000373735	0.748213
CFD:P00746:OID30738:v1:Inflammation_II	CFD	INCIDENT	proinsulin	ALL	2079	-0.0289843	0.0219101	0.186027	0.000806126	-0.0189499	0.021083	0.368853	0.000343318	0.715881
CFD:P00746:OID30738:v1:Inflammation_II	CFD	PREVALENT	beta_cell	ALL	1875	-0.0301226	0.0250987	0.230231	0.000714489	-0.0029745	0.0238851	0.900907	6.93721e-06	0.883592
CFD:P00746:OID30738:v1:Inflammation_II	CFD	INCIDENT	beta_cell	ALL	2079	-0.0488671	0.0218795	0.0256275	0.00229418	-0.0226624	0.0211441	0.283938	0.000488091	0.378861
CFD:P00746:OID30738:v1:Inflammation_II	CFD	PREVALENT	lipodystrophy	ALL	1875	-0.0565586	0.024877	0.0231104	0.00255873	-0.0286631	0.0236619	0.225916	0.000655859	0.994833
CFD:P00746:OID30738:v1:Inflammation_II	CFD	INCIDENT	lipodystrophy	ALL	2079	-0.023759	0.021867	0.277377	0.000543959	-0.0185518	0.0210517	0.378288	0.000330028	0.855189
CFD:P00746:OID30738:v1:Inflammation_II	CFD	PREVALENT	T2D.V2_EUR_prscs	DISC	1024	-0.0648308	0.03316	0.0508593	0.00364413	-0.0416288	0.0314096	0.185369	0.00149336	0.409329
CFD:P00746:OID30738:v1:Inflammation_II	CFD	INCIDENT	T2D.V2_EUR_prscs	DISC	1229	-0.0427446	0.0287079	0.13677	0.00178479	-0.0345032	0.0271261	0.203641	0.00115613	0.999339
CFD:P00746:OID30738:v1:Inflammation_II	CFD	PREVALENT	CAD_EUR_prscs	DISC	1024	-0.0272934	0.0330982	0.409792	0.000650382	-0.00958846	0.031254	0.759069	8.01563e-05	0.999945
CFD:P00746:OID30738:v1:Inflammation_II	CFD	INCIDENT	CAD_EUR_prscs	DISC	1229	-0.030066	0.0287559	0.295978	0.000880935	-0.0220729	0.0270716	0.415035	0.000475456	0.798257
CFD:P00746:OID30738:v1:Inflammation_II	CFD	PREVALENT	CKD_TA_prscs	DISC	1024	0.132179	0.0331541	7.19998e-05	0.0149676	0.102502	0.0314753	0.00116705	0.00893425	0.00246139
CFD:P00746:OID30738:v1:Inflammation_II	CFD	INCIDENT	CKD_TA_prscs	DISC	1229	0.0596438	0.0284177	0.036045	0.00353978	0.0390612	0.0268647	0.146215	0.0015101	0.358014
CFD:P00746:OID30738:v1:Inflammation_II	CFD	PREVALENT	BMI.V1_EUR_prscs	DISC	1024	0.0877096	0.0331833	0.00834562	0.00663902	-0.0300843	0.0331279	0.364039	0.000701802	0.0908812
CFD:P00746:OID30738:v1:Inflammation_II	CFD	INCIDENT	BMI.V1_EUR_prscs	DISC	1229	0.0492365	0.0285535	0.0849062	0.00239224	-0.0622112	0.0282958	0.0281016	0.0034448	0.364239
CFD:P00746:OID30738:v1:Inflammation_II	CFD	PREVALENT	NASH_biomarker_GRS	DISC	1024	-0.0798871	0.0336702	0.017856	0.00535692	-0.0838538	0.0318009	0.00850309	0.00587944	0.195883
CFD:P00746:OID30738:v1:Inflammation_II	CFD	INCIDENT	NASH_biomarker_GRS	DISC	1229	0.0111539	0.0286712	0.697325	0.000122055	0.0234761	0.0270323	0.385327	0.000539349	0.936135
CFD:P00746:OID30738:v1:Inflammation_II	CFD	PREVALENT	BMI_GWAS_signif	DISC	1024	0.0326823	0.033423	0.328398	0.000914271	-0.00693281	0.0317626	0.827265	4.05751e-05	0.998312
CFD:P00746:OID30738:v1:Inflammation_II	CFD	INCIDENT	BMI_GWAS_signif	DISC	1229	-0.00407844	0.0284196	0.885914	1.66109e-05	-0.033105	0.0268796	0.218345	0.00108403	0.990801
CFD:P00746:OID30738:v1:Inflammation_II	CFD	PREVALENT	CKD_GWAS_signif	DISC	1024	0.0763605	0.0333043	0.0220724	0.00500444	0.0594125	0.031551	0.0599931	0.00300903	0.19429
CFD:P00746:OID30738:v1:Inflammation_II	CFD	INCIDENT	CKD_GWAS_signif	DISC	1229	0.0153464	0.0284164	0.589262	0.000235187	0.0200036	0.0267603	0.454905	0.00039966	0.894389
CFD:P00746:OID30738:v1:Inflammation_II	CFD	PREVALENT	T2D_GWAS_signif	DISC	1024	-0.127609	0.0330866	0.000122456	0.0140221	-0.0743456	0.0318116	0.0196401	0.00462571	0.0257158
CFD:P00746:OID30738:v1:Inflammation_II	CFD	INCIDENT	T2D_GWAS_signif	DISC	1229	-0.0667393	0.0284537	0.0191653	0.00441676	-0.0276283	0.0270581	0.307432	0.000745398	0.342321
CFD:P00746:OID30738:v1:Inflammation_II	CFD	PREVALENT	CAD_GWAS_signif	DISC	1024	-0.0135519	0.0331991	0.683216	0.000159457	-0.00325716	0.0313206	0.917195	9.21104e-06	0.998887
CFD:P00746:OID30738:v1:Inflammation_II	CFD	INCIDENT	CAD_GWAS_signif	DISC	1229	-0.024381	0.0285179	0.392761	0.000589176	-0.027979	0.0268437	0.297491	0.000776675	0.914714
CFD:P00746:OID30738:v1:Inflammation_II	CFD	PREVALENT	obesity	DISC	1024	-0.00724992	0.0334761	0.828589	4.48896e-05	-0.0378066	0.0316891	0.233144	0.00121051	0.960435
CFD:P00746:OID30738:v1:Inflammation_II	CFD	INCIDENT	obesity	DISC	1229	-0.00582924	0.0285709	0.838367	3.35745e-05	-0.0349155	0.0269546	0.195456	0.00119898	0.965937
CFD:P00746:OID30738:v1:Inflammation_II	CFD	PREVALENT	liver_lipid	DISC	1024	-0.0632046	0.0335043	0.0595316	0.0033937	-0.0531158	0.0317113	0.0942627	0.00238259	0.763758
CFD:P00746:OID30738:v1:Inflammation_II	CFD	INCIDENT	liver_lipid	DISC	1229	-0.00176582	0.0285295	0.950657	3.08995e-06	-0.00226383	0.02686	0.932846	5.08318e-06	0.982933
CFD:P00746:OID30738:v1:Inflammation_II	CFD	PREVALENT	proinsulin	DISC	1024	-0.0508656	0.0335671	0.130012	0.00219262	-0.0262402	0.0317434	0.408649	0.000581586	0.718485
CFD:P00746:OID30738:v1:Inflammation_II	CFD	INCIDENT	proinsulin	DISC	1229	-0.0055421	0.0284782	0.845733	3.05462e-05	-0.00369245	0.0268254	0.890543	1.35578e-05	0.986339
CFD:P00746:OID30738:v1:Inflammation_II	CFD	PREVALENT	beta_cell	DISC	1024	-0.0766415	0.0334217	0.022052	0.00500598	-0.0444736	0.0317533	0.161656	0.0016674	0.751332
CFD:P00746:OID30738:v1:Inflammation_II	CFD	INCIDENT	beta_cell	DISC	1229	-0.0672686	0.0284009	0.0180198	0.00450338	-0.0294835	0.0269488	0.274156	0.000855652	0.404168
CFD:P00746:OID30738:v1:Inflammation_II	CFD	PREVALENT	lipodystrophy	DISC	1024	-0.0787407	0.0331043	0.0175732	0.00538357	-0.0343559	0.0314859	0.275479	0.00101281	0.787088
CFD:P00746:OID30738:v1:Inflammation_II	CFD	INCIDENT	lipodystrophy	DISC	1229	-0.0223399	0.0283482	0.430825	0.000500643	-0.0180088	0.026724	0.50052	0.000324833	0.999516
CFH:P08603:OID30790:v1:Inflammation_II	CFH	PREVALENT	T2D.V2_EUR_prscs	ALL	1766	-0.06323	0.0235706	0.0073763	0.00392317	-0.0381083	0.0222249	0.0865891	0.00141617	0.116061
CFH:P08603:OID30790:v1:Inflammation_II	CFH	INCIDENT	T2D.V2_EUR_prscs	ALL	1969	-0.0111736	0.0210029	0.594785	0.000139332	0.0141632	0.0196777	0.471764	0.000222825	0.977097
CFH:P08603:OID30790:v1:Inflammation_II	CFH	PREVALENT	CAD_EUR_prscs	ALL	1766	-0.0389059	0.0226598	0.0861685	0.00161113	-0.0284746	0.021304	0.181538	0.00086108	0.999224
CFH:P08603:OID30790:v1:Inflammation_II	CFH	INCIDENT	CAD_EUR_prscs	ALL	1969	0.000593925	0.0211819	0.977634	3.87097e-07	-0.00219271	0.0197608	0.911658	5.29737e-06	0.9939
CFH:P08603:OID30790:v1:Inflammation_II	CFH	PREVALENT	CKD_TA_prscs	ALL	1766	0.0469976	0.0227889	0.03933	0.00232266	0.017721	0.0215059	0.41005	0.000327491	0.131547
CFH:P08603:OID30790:v1:Inflammation_II	CFH	INCIDENT	CKD_TA_prscs	ALL	1969	0.0118985	0.0208308	0.567933	0.000160613	-0.000402053	0.0194791	0.983535	1.83291e-07	0.871111
CFH:P08603:OID30790:v1:Inflammation_II	CFH	PREVALENT	BMI.V1_EUR_prscs	ALL	1766	0.0823913	0.0227747	0.000305932	0.00711048	-0.0193675	0.0225073	0.389635	0.000357126	0.00450761
CFH:P08603:OID30790:v1:Inflammation_II	CFH	INCIDENT	BMI.V1_EUR_prscs	ALL	1969	0.047581	0.0209168	0.0230302	0.00254088	-0.0484733	0.0202675	0.0168689	0.0024536	0.19095
CFH:P08603:OID30790:v1:Inflammation_II	CFH	PREVALENT	NASH_biomarker_GRS	ALL	1766	-0.0127398	0.0228632	0.57745	0.000169956	-0.0118049	0.0214946	0.582939	0.000145511	0.769236
CFH:P08603:OID30790:v1:Inflammation_II	CFH	INCIDENT	NASH_biomarker_GRS	ALL	1969	0.005771	0.0208955	0.782437	3.75545e-05	0.0160597	0.0195145	0.410631	0.000291286	0.957525
CFH:P08603:OID30790:v1:Inflammation_II	CFH	PREVALENT	BMI_GWAS_signif	ALL	1766	0.0369837	0.0228497	0.105726	0.00143204	-0.0101366	0.0216568	0.639805	0.000105694	0.659947
CFH:P08603:OID30790:v1:Inflammation_II	CFH	INCIDENT	BMI_GWAS_signif	ALL	1969	0.00403078	0.0210278	0.848007	1.80912e-05	-0.0231103	0.0196993	0.240882	0.000591705	0.998245
CFH:P08603:OID30790:v1:Inflammation_II	CFH	PREVALENT	CKD_GWAS_signif	ALL	1766	0.0163668	0.0227527	0.472033	0.0002832	0.0148712	0.021409	0.487386	0.000232749	0.733497
CFH:P08603:OID30790:v1:Inflammation_II	CFH	INCIDENT	CKD_GWAS_signif	ALL	1969	-0.000548156	0.0208336	0.979012	3.40851e-07	-0.00104896	0.0194354	0.956963	1.25327e-06	0.999653
CFH:P08603:OID30790:v1:Inflammation_II	CFH	PREVALENT	T2D_GWAS_signif	ALL	1766	-0.0562868	0.0227997	0.0136557	0.00332483	-0.0124337	0.0216553	0.565934	0.000159036	0.117736
CFH:P08603:OID30790:v1:Inflammation_II	CFH	INCIDENT	T2D_GWAS_signif	ALL	1969	-0.0310867	0.0208651	0.136419	0.00109166	0.0115805	0.0196483	0.555673	0.000149428	0.487106
CFH:P08603:OID30790:v1:Inflammation_II	CFH	PREVALENT	CAD_GWAS_signif	ALL	1766	-0.0281244	0.0226142	0.213796	0.000846	-0.0256824	0.0212542	0.227084	0.000703906	0.999709
CFH:P08603:OID30790:v1:Inflammation_II	CFH	INCIDENT	CAD_GWAS_signif	ALL	1969	-0.0284035	0.0208851	0.173995	0.000909772	-0.0249243	0.0195391	0.20225	0.000699479	0.923593
CFH:P08603:OID30790:v1:Inflammation_II	CFH	PREVALENT	obesity	ALL	1766	0.0240474	0.0227372	0.290377	0.000611983	-0.00548008	0.0214382	0.798274	3.15274e-05	0.611674
CFH:P08603:OID30790:v1:Inflammation_II	CFH	INCIDENT	obesity	ALL	1969	-0.00321304	0.0207976	0.877239	1.17512e-05	-0.0261372	0.0194643	0.179488	0.000775067	0.994445
CFH:P08603:OID30790:v1:Inflammation_II	CFH	PREVALENT	liver_lipid	ALL	1766	-0.0518171	0.0227834	0.0230695	0.0028233	-0.0379983	0.021494	0.0772648	0.00150523	0.481023
CFH:P08603:OID30790:v1:Inflammation_II	CFH	INCIDENT	liver_lipid	ALL	1969	-0.0372258	0.0209243	0.0753867	0.0015558	-0.0471136	0.0195216	0.0158985	0.00249827	0.263098
CFH:P08603:OID30790:v1:Inflammation_II	CFH	PREVALENT	proinsulin	ALL	1766	-0.0454634	0.0227989	0.046299	0.00217195	-0.0259595	0.0214674	0.226734	0.000704968	0.676315
CFH:P08603:OID30790:v1:Inflammation_II	CFH	INCIDENT	proinsulin	ALL	1969	-0.0127239	0.0208587	0.541933	0.000183173	-0.004443	0.0194688	0.819507	2.24065e-05	0.86715
CFH:P08603:OID30790:v1:Inflammation_II	CFH	PREVALENT	beta_cell	ALL	1766	-0.0591414	0.0227583	0.00943889	0.00368258	-0.0325863	0.021521	0.130171	0.00110476	0.442905
CFH:P08603:OID30790:v1:Inflammation_II	CFH	INCIDENT	beta_cell	ALL	1969	-0.0327832	0.0208627	0.116261	0.00121418	-0.00280346	0.0195589	0.886041	8.83912e-06	0.642694
CFH:P08603:OID30790:v1:Inflammation_II	CFH	PREVALENT	lipodystrophy	ALL	1766	0.0121232	0.0226523	0.592591	0.000156783	0.0378202	0.0213514	0.0766876	0.00151112	0.994833
CFH:P08603:OID30790:v1:Inflammation_II	CFH	INCIDENT	lipodystrophy	ALL	1969	-0.0186256	0.0208291	0.371323	0.000393532	-0.0125043	0.0194658	0.520709	0.000177497	0.867283
CFH:P08603:OID30790:v1:Inflammation_II	CFH	PREVALENT	T2D.V2_EUR_prscs	DISC	971	-0.0584413	0.0308115	0.0581764	0.00356289	-0.0348721	0.0288548	0.227155	0.00125625	0.412356
CFH:P08603:OID30790:v1:Inflammation_II	CFH	INCIDENT	T2D.V2_EUR_prscs	DISC	1144	-0.0207591	0.0281606	0.461178	0.000464123	-0.00785298	0.0258217	0.761092	6.60592e-05	0.999339
CFH:P08603:OID30790:v1:Inflammation_II	CFH	PREVALENT	CAD_EUR_prscs	DISC	971	-0.0660871	0.0308125	0.0322297	0.00455088	-0.040093	0.0288356	0.164747	0.00166192	0.999945
CFH:P08603:OID30790:v1:Inflammation_II	CFH	INCIDENT	CAD_EUR_prscs	DISC	1144	-0.0183777	0.0283365	0.516764	0.000359284	-0.0111734	0.025873	0.665932	0.000133191	0.877296
CFH:P08603:OID30790:v1:Inflammation_II	CFH	PREVALENT	CKD_TA_prscs	DISC	971	0.0259342	0.031058	0.403921	0.000692719	-0.00657501	0.0290752	0.821145	4.40531e-05	0.63172
CFH:P08603:OID30790:v1:Inflammation_II	CFH	INCIDENT	CKD_TA_prscs	DISC	1144	0.0213976	0.0279125	0.443489	0.000501893	-0.000813042	0.0255822	0.974652	7.21477e-07	0.871108
CFH:P08603:OID30790:v1:Inflammation_II	CFH	PREVALENT	BMI.V1_EUR_prscs	DISC	971	0.0847797	0.0308514	0.0061137	0.00744663	-0.0277294	0.030382	0.361646	0.000716977	0.0723501
CFH:P08603:OID30790:v1:Inflammation_II	CFH	INCIDENT	BMI.V1_EUR_prscs	DISC	1144	0.0977138	0.0279036	0.000480778	0.0103621	-0.0321565	0.0271366	0.236282	0.0010017	0.0227982
CFH:P08603:OID30790:v1:Inflammation_II	CFH	PREVALENT	NASH_biomarker_GRS	DISC	971	-0.0321863	0.0314874	0.306958	0.00103768	-0.0311257	0.0293765	0.289632	0.000965955	0.784073
CFH:P08603:OID30790:v1:Inflammation_II	CFH	INCIDENT	NASH_biomarker_GRS	DISC	1144	0.0334498	0.0280815	0.233846	0.00121087	0.0469613	0.0256727	0.0676389	0.00238272	0.692832
CFH:P08603:OID30790:v1:Inflammation_II	CFH	PREVALENT	BMI_GWAS_signif	DISC	971	0.0216595	0.0311672	0.487265	0.000479913	-0.0215097	0.0292481	0.462272	0.000465659	0.998312
CFH:P08603:OID30790:v1:Inflammation_II	CFH	INCIDENT	BMI_GWAS_signif	DISC	1144	0.0511207	0.0278328	0.0665259	0.00287376	0.016715	0.0255957	0.51387	0.000304494	0.965611
CFH:P08603:OID30790:v1:Inflammation_II	CFH	PREVALENT	CKD_GWAS_signif	DISC	971	0.0443967	0.0311066	0.153851	0.00202078	0.0262219	0.0291263	0.368207	0.000697631	0.531749
CFH:P08603:OID30790:v1:Inflammation_II	CFH	INCIDENT	CKD_GWAS_signif	DISC	1144	-0.0109308	0.0278871	0.695159	0.000131266	-0.00492583	0.0254762	0.846721	2.6702e-05	0.917326
CFH:P08603:OID30790:v1:Inflammation_II	CFH	PREVALENT	T2D_GWAS_signif	DISC	971	-0.027277	0.031005	0.379219	0.000768868	0.0276526	0.0293121	0.345733	0.000765963	0.758267
CFH:P08603:OID30790:v1:Inflammation_II	CFH	INCIDENT	T2D_GWAS_signif	DISC	1144	-0.0390103	0.0278917	0.162207	0.00166857	0.00413764	0.0256863	0.872058	1.85338e-05	0.7297
CFH:P08603:OID30790:v1:Inflammation_II	CFH	PREVALENT	CAD_GWAS_signif	DISC	971	-0.0596941	0.0308618	0.0533912	0.00370459	-0.0441845	0.0288125	0.125495	0.00202075	0.998887
CFH:P08603:OID30790:v1:Inflammation_II	CFH	INCIDENT	CAD_GWAS_signif	DISC	1144	-0.0212582	0.0279738	0.44746	0.000493212	-0.0237218	0.0255442	0.353273	0.000615514	0.923415
CFH:P08603:OID30790:v1:Inflammation_II	CFH	PREVALENT	obesity	DISC	971	0.0200269	0.0311886	0.520954	0.000409759	-0.0122669	0.0292076	0.674593	0.00015193	0.899358
CFH:P08603:OID30790:v1:Inflammation_II	CFH	INCIDENT	obesity	DISC	1144	0.00343046	0.0279649	0.902391	1.28584e-05	-0.0278047	0.0255887	0.277455	0.000842439	0.977938
CFH:P08603:OID30790:v1:Inflammation_II	CFH	PREVALENT	liver_lipid	DISC	971	-0.0524276	0.0311762	0.0929763	0.00280301	-0.0443469	0.0291508	0.128533	0.00198874	0.793115
CFH:P08603:OID30790:v1:Inflammation_II	CFH	INCIDENT	liver_lipid	DISC	1144	-0.031662	0.0279574	0.257671	0.00109467	-0.0381922	0.0255229	0.134843	0.00159612	0.579081
CFH:P08603:OID30790:v1:Inflammation_II	CFH	PREVALENT	proinsulin	DISC	971	-0.0362889	0.0313297	0.247048	0.00133195	-0.0132758	0.0292696	0.650246	0.000177192	0.790727
CFH:P08603:OID30790:v1:Inflammation_II	CFH	INCIDENT	proinsulin	DISC	1144	-0.0163518	0.027904	0.557996	0.000293342	-0.0174157	0.0255009	0.494788	0.000333009	0.96789
CFH:P08603:OID30790:v1:Inflammation_II	CFH	PREVALENT	beta_cell	DISC	971	-0.05825	0.031061	0.0610629	0.00348328	-0.0208645	0.0292085	0.475206	0.000439346	0.833297
CFH:P08603:OID30790:v1:Inflammation_II	CFH	INCIDENT	beta_cell	DISC	1144	-0.0591889	0.0278129	0.0335518	0.00385391	-0.0172677	0.0255969	0.500074	0.000324924	0.445967
CFH:P08603:OID30790:v1:Inflammation_II	CFH	PREVALENT	lipodystrophy	DISC	971	-0.00854729	0.0308953	0.782109	7.60892e-05	0.0315823	0.0289133	0.274986	0.00102654	0.984383
CFH:P08603:OID30790:v1:Inflammation_II	CFH	INCIDENT	lipodystrophy	DISC	1144	-0.0352222	0.0277347	0.204367	0.00137613	-0.028455	0.0253713	0.262305	0.000897431	0.967084
CFHR5:Q9BXR6:OID30716:v1:Inflammation_II	CFHR5	PREVALENT	T2D.V2_EUR_prscs	ALL	1856	-0.0392068	0.0263972	0.137649	0.00115564	-0.0306707	0.0263539	0.244661	0.000707917	0.360044
CFHR5:Q9BXR6:OID30716:v1:Inflammation_II	CFHR5	INCIDENT	T2D.V2_EUR_prscs	ALL	2054	-0.04062	0.0238835	0.0891451	0.00139321	-0.0316431	0.0240085	0.187659	0.000842292	0.816389
CFHR5:Q9BXR6:OID30716:v1:Inflammation_II	CFHR5	PREVALENT	CAD_EUR_prscs	ALL	1856	0.0300694	0.0253495	0.235703	0.000737425	0.0363461	0.0252302	0.149879	0.00108424	0.999224
CFHR5:Q9BXR6:OID30716:v1:Inflammation_II	CFHR5	INCIDENT	CAD_EUR_prscs	ALL	2054	-0.00684377	0.0240437	0.77595	3.90782e-05	-0.00427133	0.0240689	0.859163	1.52835e-05	0.942468
CFHR5:Q9BXR6:OID30716:v1:Inflammation_II	CFHR5	PREVALENT	CKD_TA_prscs	ALL	1856	0.0162848	0.0255476	0.523925	0.000213067	0.00420373	0.0255178	0.86917	1.41949e-05	0.695301
CFHR5:Q9BXR6:OID30716:v1:Inflammation_II	CFHR5	INCIDENT	CKD_TA_prscs	ALL	2054	-0.0332761	0.0237056	0.160557	0.000949505	-0.0360201	0.0237838	0.130064	0.00111184	0.514961
CFHR5:Q9BXR6:OID30716:v1:Inflammation_II	CFHR5	PREVALENT	BMI.V1_EUR_prscs	ALL	1856	0.0186017	0.0256136	0.467784	0.000276556	-0.0199976	0.0268093	0.455815	0.00029094	0.7208
CFHR5:Q9BXR6:OID30716:v1:Inflammation_II	CFHR5	INCIDENT	BMI.V1_EUR_prscs	ALL	2054	0.00633424	0.0238309	0.790421	3.40766e-05	-0.00937595	0.0246749	0.704002	7.00658e-05	0.963212
CFHR5:Q9BXR6:OID30716:v1:Inflammation_II	CFHR5	PREVALENT	NASH_biomarker_GRS	ALL	1856	-0.0920474	0.0254571	0.000307704	0.00680772	-0.0914352	0.0254099	0.000328938	0.00672395	0.0050823
CFHR5:Q9BXR6:OID30716:v1:Inflammation_II	CFHR5	INCIDENT	NASH_biomarker_GRS	ALL	2054	-0.00682382	0.0237851	0.774223	3.96998e-05	-0.0066903	0.0238588	0.77919	3.81589e-05	0.956679
CFHR5:Q9BXR6:OID30716:v1:Inflammation_II	CFHR5	PREVALENT	BMI_GWAS_signif	ALL	1856	-0.00500228	0.0255832	0.845	2.00523e-05	-0.0199941	0.0257013	0.436707	0.000316449	0.983166
CFHR5:Q9BXR6:OID30716:v1:Inflammation_II	CFHR5	INCIDENT	BMI_GWAS_signif	ALL	2054	-0.0169741	0.0239238	0.478093	0.000242754	-0.0225088	0.0240353	0.349137	0.000425432	0.998245
CFHR5:Q9BXR6:OID30716:v1:Inflammation_II	CFHR5	PREVALENT	CKD_GWAS_signif	ALL	1856	0.00142018	0.0254325	0.955475	1.63552e-06	-0.00141653	0.0253551	0.955454	1.63259e-06	0.981858
CFHR5:Q9BXR6:OID30716:v1:Inflammation_II	CFHR5	INCIDENT	CKD_GWAS_signif	ALL	2054	0.0243858	0.0237201	0.304046	0.000509531	0.0225838	0.023734	0.341448	0.000439208	0.897071
CFHR5:Q9BXR6:OID30716:v1:Inflammation_II	CFHR5	PREVALENT	T2D_GWAS_signif	ALL	1856	-0.0159867	0.0255719	0.53194	0.00020495	-0.0023896	0.025685	0.925886	4.52736e-06	0.734917
CFHR5:Q9BXR6:OID30716:v1:Inflammation_II	CFHR5	INCIDENT	T2D_GWAS_signif	ALL	2054	0.0171769	0.0237618	0.469839	0.000251988	0.0272275	0.0239846	0.256427	0.000625005	0.831124
CFHR5:Q9BXR6:OID30716:v1:Inflammation_II	CFHR5	PREVALENT	CAD_GWAS_signif	ALL	1856	0.00742452	0.0253697	0.769822	4.49191e-05	0.00912337	0.025263	0.718041	6.8213e-05	0.999709
CFHR5:Q9BXR6:OID30716:v1:Inflammation_II	CFHR5	INCIDENT	CAD_GWAS_signif	ALL	2054	0.020503	0.023752	0.388125	0.000359282	0.0241835	0.0238318	0.310346	0.000499479	0.968459
CFHR5:Q9BXR6:OID30716:v1:Inflammation_II	CFHR5	PREVALENT	obesity	ALL	1856	0.0345023	0.0254628	0.175585	0.000962027	0.0240184	0.0254589	0.345595	0.000465316	0.553208
CFHR5:Q9BXR6:OID30716:v1:Inflammation_II	CFHR5	INCIDENT	obesity	ALL	2054	0.0198806	0.0236818	0.401294	0.000339815	0.0148724	0.0237865	0.531883	0.000189685	0.994445
CFHR5:Q9BXR6:OID30716:v1:Inflammation_II	CFHR5	PREVALENT	liver_lipid	ALL	1856	-0.00589259	0.0255107	0.817352	2.79836e-05	-0.00414295	0.0254871	0.870891	1.38206e-05	0.952444
CFHR5:Q9BXR6:OID30716:v1:Inflammation_II	CFHR5	INCIDENT	liver_lipid	ALL	2054	0.0206103	0.0238026	0.386657	0.00036151	0.0151587	0.0238276	0.524731	0.000196378	0.654047
CFHR5:Q9BXR6:OID30716:v1:Inflammation_II	CFHR5	PREVALENT	proinsulin	ALL	1856	-0.0209269	0.0254907	0.411777	0.00035337	-0.0133673	0.025419	0.599038	0.000144631	0.948852
CFHR5:Q9BXR6:OID30716:v1:Inflammation_II	CFHR5	INCIDENT	proinsulin	ALL	2054	0.0333699	0.0237493	0.160149	0.000951359	0.0357759	0.0237871	0.13274	0.00109653	0.709767
CFHR5:Q9BXR6:OID30716:v1:Inflammation_II	CFHR5	PREVALENT	beta_cell	ALL	1856	-0.000666645	0.0255088	0.979153	3.58225e-07	0.00883885	0.0255512	0.729438	6.2589e-05	0.995796
CFHR5:Q9BXR6:OID30716:v1:Inflammation_II	CFHR5	INCIDENT	beta_cell	ALL	2054	-0.0164231	0.0237529	0.489386	0.000230534	-0.0109332	0.0238707	0.646991	0.000101797	0.942046
CFHR5:Q9BXR6:OID30716:v1:Inflammation_II	CFHR5	PREVALENT	lipodystrophy	ALL	1856	-0.0407617	0.0252889	0.107172	0.00136071	-0.0283695	0.0253164	0.262609	0.000656374	0.994833
CFHR5:Q9BXR6:OID30716:v1:Inflammation_II	CFHR5	INCIDENT	lipodystrophy	ALL	2054	-0.03991	0.0236839	0.0921232	0.00136774	-0.0425571	0.0237334	0.0731045	0.00155789	0.726542
CFHR5:Q9BXR6:OID30716:v1:Inflammation_II	CFHR5	PREVALENT	T2D.V2_EUR_prscs	DISC	1019	-0.0457189	0.0336263	0.174268	0.00177736	-0.036559	0.0334335	0.274456	0.00113585	0.545632
CFHR5:Q9BXR6:OID30716:v1:Inflammation_II	CFHR5	INCIDENT	T2D.V2_EUR_prscs	DISC	1212	-0.0805468	0.0308502	0.00914706	0.00552724	-0.0742021	0.0309051	0.0165095	0.00466193	0.915972
CFHR5:Q9BXR6:OID30716:v1:Inflammation_II	CFHR5	PREVALENT	CAD_EUR_prscs	DISC	1019	-0.0226797	0.0336084	0.499951	0.000438474	-0.0112674	0.0333453	0.735511	0.000108584	0.999945
CFHR5:Q9BXR6:OID30716:v1:Inflammation_II	CFHR5	INCIDENT	CAD_EUR_prscs	DISC	1212	-0.0162508	0.0310297	0.600574	0.000223651	-0.0127038	0.0309525	0.681567	0.000136891	0.905481
CFHR5:Q9BXR6:OID30716:v1:Inflammation_II	CFHR5	PREVALENT	CKD_TA_prscs	DISC	1019	0.00401875	0.0339217	0.905719	1.35205e-05	-0.00996522	0.0337478	0.76784	8.29237e-05	0.953507
CFHR5:Q9BXR6:OID30716:v1:Inflammation_II	CFHR5	INCIDENT	CKD_TA_prscs	DISC	1212	0.00861349	0.0307472	0.779421	6.4002e-05	0.00257329	0.030767	0.933359	5.68545e-06	0.96241
CFHR5:Q9BXR6:OID30716:v1:Inflammation_II	CFHR5	PREVALENT	BMI.V1_EUR_prscs	DISC	1019	0.00471558	0.0338311	0.889174	1.87155e-05	-0.046152	0.0353305	0.191766	0.00162011	0.960519
CFHR5:Q9BXR6:OID30716:v1:Inflammation_II	CFHR5	INCIDENT	BMI.V1_EUR_prscs	DISC	1212	0.000682364	0.030868	0.982367	3.98558e-07	-0.0306243	0.0323187	0.343546	0.0007292	0.994607
CFHR5:Q9BXR6:OID30716:v1:Inflammation_II	CFHR5	PREVALENT	NASH_biomarker_GRS	DISC	1019	-0.0866922	0.0341296	0.0112384	0.00617408	-0.0960314	0.0338616	0.00466442	0.00758609	0.147504
CFHR5:Q9BXR6:OID30716:v1:Inflammation_II	CFHR5	INCIDENT	NASH_biomarker_GRS	DISC	1212	0.00167794	0.0308808	0.956677	2.40797e-06	0.00376534	0.0308531	0.902888	1.21051e-05	0.987791
CFHR5:Q9BXR6:OID30716:v1:Inflammation_II	CFHR5	PREVALENT	BMI_GWAS_signif	DISC	1019	-0.0119708	0.0338886	0.723987	0.000120185	-0.0241635	0.0338374	0.475336	0.000484763	0.998312
CFHR5:Q9BXR6:OID30716:v1:Inflammation_II	CFHR5	INCIDENT	BMI_GWAS_signif	DISC	1212	-0.016941	0.0306407	0.580443	0.000249256	-0.0277063	0.0306962	0.366929	0.000661669	0.976091
CFHR5:Q9BXR6:OID30716:v1:Inflammation_II	CFHR5	PREVALENT	CKD_GWAS_signif	DISC	1019	0.0126096	0.0338237	0.709376	0.000133866	0.00547354	0.0336433	0.870794	2.51746e-05	0.907656
CFHR5:Q9BXR6:OID30716:v1:Inflammation_II	CFHR5	INCIDENT	CKD_GWAS_signif	DISC	1212	0.0371817	0.0306382	0.225159	0.00119965	0.0370987	0.0305692	0.22515	0.00119551	0.744594
CFHR5:Q9BXR6:OID30716:v1:Inflammation_II	CFHR5	PREVALENT	T2D_GWAS_signif	DISC	1019	-0.0362893	0.0337763	0.282912	0.00111067	-0.0166405	0.0339836	0.624484	0.000227994	0.671094
CFHR5:Q9BXR6:OID30716:v1:Inflammation_II	CFHR5	INCIDENT	T2D_GWAS_signif	DISC	1212	-0.0375597	0.0307093	0.221552	0.00121848	-0.0238422	0.0309087	0.440643	0.000483356	0.800235
CFHR5:Q9BXR6:OID30716:v1:Inflammation_II	CFHR5	PREVALENT	CAD_GWAS_signif	DISC	1019	0.0103487	0.0337731	0.759352	9.04397e-05	0.0169775	0.0334845	0.612253	0.000244445	0.998887
CFHR5:Q9BXR6:OID30716:v1:Inflammation_II	CFHR5	INCIDENT	CAD_GWAS_signif	DISC	1212	-0.00404066	0.0307863	0.895601	1.40495e-05	-0.00601458	0.0307061	0.844742	3.11823e-05	0.990072
CFHR5:Q9BXR6:OID30716:v1:Inflammation_II	CFHR5	PREVALENT	obesity	DISC	1019	0.02224	0.0339552	0.512637	0.000413081	0.0117818	0.0338181	0.727625	0.000115428	0.897037
CFHR5:Q9BXR6:OID30716:v1:Inflammation_II	CFHR5	INCIDENT	obesity	DISC	1212	0.00256963	0.0307835	0.933489	5.68304e-06	-0.00489255	0.0307885	0.873769	2.05232e-05	0.987403
CFHR5:Q9BXR6:OID30716:v1:Inflammation_II	CFHR5	PREVALENT	liver_lipid	DISC	1019	-0.0175744	0.0340119	0.605476	0.000257127	-0.0139128	0.0338078	0.680779	0.000161047	0.935924
CFHR5:Q9BXR6:OID30716:v1:Inflammation_II	CFHR5	INCIDENT	liver_lipid	DISC	1212	0.0374209	0.0307408	0.223736	0.00120704	0.0350224	0.0306644	0.253642	0.00105899	0.545879
CFHR5:Q9BXR6:OID30716:v1:Inflammation_II	CFHR5	PREVALENT	proinsulin	DISC	1019	0.00989999	0.0341125	0.771714	8.11288e-05	0.0175656	0.0338652	0.604095	0.000255819	0.973113
CFHR5:Q9BXR6:OID30716:v1:Inflammation_II	CFHR5	INCIDENT	proinsulin	DISC	1212	0.036709	0.0307191	0.232337	0.00116324	0.040872	0.0306527	0.182667	0.0014428	0.947652
CFHR5:Q9BXR6:OID30716:v1:Inflammation_II	CFHR5	PREVALENT	beta_cell	DISC	1019	-0.0282305	0.0339531	0.405922	0.000665484	-0.0152757	0.0338341	0.651739	0.000193837	0.997934
CFHR5:Q9BXR6:OID30716:v1:Inflammation_II	CFHR5	INCIDENT	beta_cell	DISC	1212	-0.0527486	0.0306594	0.0856139	0.00240804	-0.0426657	0.0307663	0.165781	0.00156043	0.588214
CFHR5:Q9BXR6:OID30716:v1:Inflammation_II	CFHR5	PREVALENT	lipodystrophy	DISC	1019	-0.0508699	0.0336054	0.130419	0.00220214	-0.032252	0.033499	0.335904	0.000880775	0.917434
CFHR5:Q9BXR6:OID30716:v1:Inflammation_II	CFHR5	INCIDENT	lipodystrophy	DISC	1212	-0.0787163	0.0304882	0.00994895	0.00540566	-0.0766199	0.0304531	0.0120047	0.00511683	0.495206
CFI:P05156:OID30772:v1:Inflammation_II	CFI	PREVALENT	T2D.V2_EUR_prscs	ALL	1875	-0.0551321	0.0229093	0.0162037	0.00277219	-0.0355557	0.0220115	0.106416	0.00114534	0.153157
CFI:P05156:OID30772:v1:Inflammation_II	CFI	INCIDENT	T2D.V2_EUR_prscs	ALL	2079	0.00640223	0.0206958	0.757088	4.18842e-05	0.0242057	0.0201269	0.229253	0.000594661	0.984059
CFI:P05156:OID30772:v1:Inflammation_II	CFI	PREVALENT	CAD_EUR_prscs	ALL	1875	-0.00893205	0.021994	0.684707	7.91909e-05	-0.00485532	0.0210502	0.817609	2.3386e-05	0.999224
CFI:P05156:OID30772:v1:Inflammation_II	CFI	INCIDENT	CAD_EUR_prscs	ALL	2079	-0.0196926	0.0208194	0.344326	0.000391424	-0.0199359	0.0201848	0.323433	0.000401158	0.764235
CFI:P05156:OID30772:v1:Inflammation_II	CFI	PREVALENT	CKD_TA_prscs	ALL	1875	0.0107432	0.0221707	0.628043	0.000112738	-0.0111859	0.0212866	0.599307	0.000121369	0.771172
CFI:P05156:OID30772:v1:Inflammation_II	CFI	INCIDENT	CKD_TA_prscs	ALL	2079	0.0107297	0.0205423	0.601503	0.000119397	5.66991e-05	0.0199696	0.997735	3.31676e-09	0.88422
CFI:P05156:OID30772:v1:Inflammation_II	CFI	PREVALENT	BMI.V1_EUR_prscs	ALL	1875	0.0542449	0.0221628	0.0144767	0.0028672	-0.0378001	0.0223165	0.0904732	0.00125917	0.0840679
CFI:P05156:OID30772:v1:Inflammation_II	CFI	INCIDENT	BMI.V1_EUR_prscs	ALL	2079	0.0250678	0.020641	0.224712	0.000645101	-0.0420984	0.0207204	0.0423118	0.0016949	0.620558
CFI:P05156:OID30772:v1:Inflammation_II	CFI	PREVALENT	NASH_biomarker_GRS	ALL	1875	0.00367634	0.0221673	0.868298	1.32074e-05	0.00348622	0.0212721	0.869839	1.18066e-05	0.941643
CFI:P05156:OID30772:v1:Inflammation_II	CFI	INCIDENT	NASH_biomarker_GRS	ALL	2079	0.0248232	0.0206099	0.228565	0.000634488	0.0311735	0.0200194	0.119589	0.000996427	0.6395
CFI:P05156:OID30772:v1:Inflammation_II	CFI	PREVALENT	BMI_GWAS_signif	ALL	1875	0.0310983	0.0221932	0.161308	0.00094186	-0.00852459	0.0214462	0.691056	6.94468e-05	0.731531
CFI:P05156:OID30772:v1:Inflammation_II	CFI	INCIDENT	BMI_GWAS_signif	ALL	2079	0.0118199	0.0207259	0.56854	0.000142333	-0.00772858	0.0201747	0.701698	6.0375e-05	0.998245
CFI:P05156:OID30772:v1:Inflammation_II	CFI	PREVALENT	CKD_GWAS_signif	ALL	1875	-0.0196014	0.0220745	0.374676	0.000378465	-0.0197333	0.0211644	0.351265	0.000381964	0.647309
CFI:P05156:OID30772:v1:Inflammation_II	CFI	INCIDENT	CKD_GWAS_signif	ALL	2079	0.0132304	0.0205354	0.519472	0.000181645	0.0118724	0.0199023	0.550885	0.000146385	0.951831
CFI:P05156:OID30772:v1:Inflammation_II	CFI	PREVALENT	T2D_GWAS_signif	ALL	1875	-0.0615764	0.0221569	0.00550692	0.00369308	-0.0238533	0.021446	0.266179	0.00054344	0.0700881
CFI:P05156:OID30772:v1:Inflammation_II	CFI	INCIDENT	T2D_GWAS_signif	ALL	2079	-0.0109763	0.0205829	0.593903	0.000124455	0.0199871	0.0201223	0.320693	0.000405725	0.898941
CFI:P05156:OID30772:v1:Inflammation_II	CFI	PREVALENT	CAD_GWAS_signif	ALL	1875	-0.00106453	0.0219981	0.961409	1.12451e-06	0.00191079	0.021067	0.92774	3.61631e-06	0.999709
CFI:P05156:OID30772:v1:Inflammation_II	CFI	INCIDENT	CAD_GWAS_signif	ALL	2079	-0.0154598	0.0205835	0.452694	0.000246843	-0.0124702	0.0200044	0.533111	0.00015985	0.972294
CFI:P05156:OID30772:v1:Inflammation_II	CFI	PREVALENT	obesity	ALL	1875	0.0222863	0.0220685	0.312692	0.000489449	0.000301687	0.0212112	0.988654	8.8926e-08	0.633148
CFI:P05156:OID30772:v1:Inflammation_II	CFI	INCIDENT	obesity	ALL	2079	0.00368615	0.0205304	0.857527	1.41097e-05	-0.0139518	0.0199648	0.484744	0.000200877	0.994445
CFI:P05156:OID30772:v1:Inflammation_II	CFI	PREVALENT	liver_lipid	ALL	1875	-0.0705638	0.0220683	0.00141004	0.0048821	-0.0627235	0.0212154	0.00315198	0.00382381	0.18024
CFI:P05156:OID30772:v1:Inflammation_II	CFI	INCIDENT	liver_lipid	ALL	2079	-0.086644	0.0205423	2.5757e-05	0.00771867	-0.0899951	0.0199035	6.49736e-06	0.00832657	0.00540898
CFI:P05156:OID30772:v1:Inflammation_II	CFI	PREVALENT	proinsulin	ALL	1875	-0.0288202	0.0221144	0.192661	0.000814812	-0.0150855	0.0212151	0.47713	0.000222205	0.836981
CFI:P05156:OID30772:v1:Inflammation_II	CFI	INCIDENT	proinsulin	ALL	2079	-0.0158163	0.0205809	0.442284	0.000258421	-0.00932719	0.0199666	0.640452	8.9773e-05	0.826121
CFI:P05156:OID30772:v1:Inflammation_II	CFI	PREVALENT	beta_cell	ALL	1875	-0.0614297	0.0221043	0.0055074	0.003693	-0.0393666	0.0213257	0.0650605	0.00149511	0.372556
CFI:P05156:OID30772:v1:Inflammation_II	CFI	INCIDENT	beta_cell	ALL	2079	-0.0164207	0.0205684	0.424764	0.000278881	0.00543248	0.020027	0.786221	3.02726e-05	0.925683
CFI:P05156:OID30772:v1:Inflammation_II	CFI	PREVALENT	lipodystrophy	ALL	1875	-0.0212103	0.0219725	0.334518	0.000447231	0.00542645	0.0211545	0.797582	2.89238e-05	0.994833
CFI:P05156:OID30772:v1:Inflammation_II	CFI	INCIDENT	lipodystrophy	ALL	2079	0.013672	0.0205382	0.505687	0.000193918	0.0175014	0.0199341	0.380069	0.00031702	0.901535
CFI:P05156:OID30772:v1:Inflammation_II	CFI	PREVALENT	T2D.V2_EUR_prscs	DISC	1024	-0.0347422	0.0296272	0.241227	0.00120986	-0.0157337	0.0284102	0.57984	0.000246642	0.590518
CFI:P05156:OID30772:v1:Inflammation_II	CFI	INCIDENT	T2D.V2_EUR_prscs	DISC	1229	-0.00662496	0.0265132	0.802728	4.62123e-05	0.000774777	0.0256759	0.975932	6.28404e-07	0.999339
CFI:P05156:OID30772:v1:Inflammation_II	CFI	PREVALENT	CAD_EUR_prscs	DISC	1024	-0.0499106	0.0295017	0.0910077	0.00251439	-0.0358805	0.0282259	0.203968	0.00129773	0.999945
CFI:P05156:OID30772:v1:Inflammation_II	CFI	INCIDENT	CAD_EUR_prscs	DISC	1229	-0.0142234	0.0265422	0.592143	0.000212504	-0.00793706	0.0256128	0.756703	6.62683e-05	0.900271
CFI:P05156:OID30772:v1:Inflammation_II	CFI	PREVALENT	CKD_TA_prscs	DISC	1024	0.00152092	0.0298263	0.959342	2.29106e-06	-0.0228157	0.028595	0.425129	0.00051179	0.979328
CFI:P05156:OID30772:v1:Inflammation_II	CFI	INCIDENT	CKD_TA_prscs	DISC	1229	0.0191632	0.0262642	0.46576	0.000393867	0.00385569	0.0254337	0.87953	1.58604e-05	0.883792
CFI:P05156:OID30772:v1:Inflammation_II	CFI	PREVALENT	BMI.V1_EUR_prscs	DISC	1024	0.0476846	0.0296778	0.108437	0.00226859	-0.045754	0.0299184	0.12652	0.0018768	0.395049
CFI:P05156:OID30772:v1:Inflammation_II	CFI	INCIDENT	BMI.V1_EUR_prscs	DISC	1229	0.0593533	0.0263228	0.0243279	0.00374703	-0.0194034	0.0268139	0.469435	0.000361227	0.204354
CFI:P05156:OID30772:v1:Inflammation_II	CFI	PREVALENT	NASH_biomarker_GRS	DISC	1024	-0.00334382	0.0301322	0.911662	1.08502e-05	-0.00694725	0.0288452	0.809726	4.66598e-05	0.995969
CFI:P05156:OID30772:v1:Inflammation_II	CFI	INCIDENT	NASH_biomarker_GRS	DISC	1229	0.0436604	0.026426	0.0987657	0.00201577	0.0516521	0.025533	0.0433052	0.00281443	0.46443
CFI:P05156:OID30772:v1:Inflammation_II	CFI	PREVALENT	BMI_GWAS_signif	DISC	1024	-0.0184398	0.0298335	0.53666	0.000336476	-0.0486023	0.0286658	0.0903075	0.00230558	0.998312
CFI:P05156:OID30772:v1:Inflammation_II	CFI	INCIDENT	BMI_GWAS_signif	DISC	1229	0.0295667	0.0262089	0.259501	0.000940969	0.00735816	0.0254406	0.772458	5.77282e-05	0.965611
CFI:P05156:OID30772:v1:Inflammation_II	CFI	PREVALENT	CKD_GWAS_signif	DISC	1024	-0.00598473	0.0297986	0.840867	3.55384e-05	-0.019659	0.028562	0.491435	0.000380908	0.948236
CFI:P05156:OID30772:v1:Inflammation_II	CFI	INCIDENT	CKD_GWAS_signif	DISC	1229	-0.00190551	0.0262231	0.942085	3.9083e-06	0.000970772	0.0253182	0.969421	1.01462e-06	0.990305
CFI:P05156:OID30772:v1:Inflammation_II	CFI	PREVALENT	T2D_GWAS_signif	DISC	1024	-0.0373777	0.029726	0.208908	0.00139081	0.00868101	0.0288322	0.763413	7.2918e-05	0.581162
CFI:P05156:OID30772:v1:Inflammation_II	CFI	INCIDENT	T2D_GWAS_signif	DISC	1229	-0.0072292	0.0263149	0.78358	5.58581e-05	0.0225098	0.0255968	0.379367	0.000533359	0.98702
CFI:P05156:OID30772:v1:Inflammation_II	CFI	PREVALENT	CAD_GWAS_signif	DISC	1024	-0.0211656	0.0296196	0.47504	0.00044967	-0.0113253	0.0283061	0.689172	0.000128752	0.998887
CFI:P05156:OID30772:v1:Inflammation_II	CFI	INCIDENT	CAD_GWAS_signif	DISC	1229	0.00592916	0.0263212	0.821815	3.75572e-05	0.00311069	0.0254027	0.90256	1.03487e-05	0.986255
CFI:P05156:OID30772:v1:Inflammation_II	CFI	PREVALENT	obesity	DISC	1024	0.0325727	0.0298544	0.275522	0.00104755	0.0114422	0.0286602	0.689808	0.000128196	0.893304
CFI:P05156:OID30772:v1:Inflammation_II	CFI	INCIDENT	obesity	DISC	1229	0.0147335	0.0263594	0.576305	0.000231186	-0.0060221	0.0255136	0.813447	3.84475e-05	0.915033
CFI:P05156:OID30772:v1:Inflammation_II	CFI	PREVALENT	liver_lipid	DISC	1024	-0.0815663	0.0298372	0.00637667	0.00653414	-0.078228	0.0285923	0.00633383	0.00597521	0.540674
CFI:P05156:OID30772:v1:Inflammation_II	CFI	INCIDENT	liver_lipid	DISC	1229	-0.0854461	0.026206	0.00114386	0.00779843	-0.0870668	0.0252786	0.000592848	0.00810497	0.162441
CFI:P05156:OID30772:v1:Inflammation_II	CFI	PREVALENT	proinsulin	DISC	1024	-0.00453572	0.0299883	0.87981	2.01557e-05	0.0158364	0.0286961	0.581169	0.000244916	0.982767
CFI:P05156:OID30772:v1:Inflammation_II	CFI	INCIDENT	proinsulin	DISC	1229	-0.0140681	0.0262741	0.592451	0.00021215	-0.0115206	0.0253718	0.649862	0.000142268	0.96789
CFI:P05156:OID30772:v1:Inflammation_II	CFI	PREVALENT	beta_cell	DISC	1024	-0.0660004	0.0298291	0.0271563	0.00429186	-0.0406065	0.0286988	0.157416	0.00160713	0.751332
CFI:P05156:OID30772:v1:Inflammation_II	CFI	INCIDENT	beta_cell	DISC	1229	-0.028171	0.0262552	0.283507	0.0008513	-6.10979e-05	0.0255035	0.998089	3.96086e-09	0.793064
CFI:P05156:OID30772:v1:Inflammation_II	CFI	PREVALENT	lipodystrophy	DISC	1024	-0.022142	0.0296179	0.454889	0.00049215	0.0137278	0.0284719	0.629808	0.000186961	0.940157
CFI:P05156:OID30772:v1:Inflammation_II	CFI	INCIDENT	lipodystrophy	DISC	1229	0.00358977	0.0261637	0.890893	1.39336e-05	0.00680756	0.0252819	0.787773	5.00348e-05	0.999516
CGREF1:Q99674:OID20152:v1:Cardiometabolic	CGREF1	PREVALENT	T2D.V2_EUR_prscs	ALL	1853	-0.0287143	0.0268942	0.285811	0.000590458	-0.00905712	0.0263681	0.731273	5.86461e-05	0.527414
CGREF1:Q99674:OID20152:v1:Cardiometabolic	CGREF1	INCIDENT	T2D.V2_EUR_prscs	ALL	2063	0.00321127	0.0223284	0.885657	9.93408e-06	0.0160132	0.0223278	0.473343	0.000244532	0.99158
CGREF1:Q99674:OID20152:v1:Cardiometabolic	CGREF1	PREVALENT	CAD_EUR_prscs	ALL	1853	-0.0290569	0.025819	0.260566	0.000655996	-0.0278111	0.0252353	0.27058	0.00060335	0.999224
CGREF1:Q99674:OID20152:v1:Cardiometabolic	CGREF1	INCIDENT	CAD_EUR_prscs	ALL	2063	-0.0178685	0.0224474	0.426116	0.000304231	-0.018451	0.0223448	0.40905	0.000324132	0.800501
CGREF1:Q99674:OID20152:v1:Cardiometabolic	CGREF1	PREVALENT	CKD_TA_prscs	ALL	1853	0.075051	0.0259628	0.00388999	0.00431099	0.0596554	0.0254554	0.019212	0.00272174	0.0275932
CGREF1:Q99674:OID20152:v1:Cardiometabolic	CGREF1	INCIDENT	CKD_TA_prscs	ALL	2063	0.0571805	0.0221176	0.00979971	0.00319939	0.0487327	0.0221063	0.0276054	0.00230532	0.0849515
CGREF1:Q99674:OID20152:v1:Cardiometabolic	CGREF1	PREVALENT	BMI.V1_EUR_prscs	ALL	1853	0.0581591	0.0260123	0.0254856	0.00258378	-0.0187658	0.0267513	0.48309	0.00024455	0.126781
CGREF1:Q99674:OID20152:v1:Cardiometabolic	CGREF1	INCIDENT	BMI.V1_EUR_prscs	ALL	2063	0.0431483	0.0222065	0.0521496	0.00180987	0.0113212	0.0229154	0.62133	0.000116054	0.287116
CGREF1:Q99674:OID20152:v1:Cardiometabolic	CGREF1	PREVALENT	NASH_biomarker_GRS	ALL	1853	-0.0482297	0.0259619	0.0633741	0.00178528	-0.0464676	0.0254404	0.0679391	0.00165532	0.266413
CGREF1:Q99674:OID20152:v1:Cardiometabolic	CGREF1	INCIDENT	NASH_biomarker_GRS	ALL	2063	0.0157817	0.0222145	0.477523	0.000242338	0.0197441	0.0221852	0.373592	0.000376493	0.839628
CGREF1:Q99674:OID20152:v1:Cardiometabolic	CGREF1	PREVALENT	BMI_GWAS_signif	ALL	1853	0.0228563	0.0260491	0.380371	0.000398865	-0.0112764	0.0256697	0.660505	9.59182e-05	0.857584
CGREF1:Q99674:OID20152:v1:Cardiometabolic	CGREF1	INCIDENT	BMI_GWAS_signif	ALL	2063	0.0104087	0.0223332	0.641222	0.000104312	-0.000102713	0.0223469	0.996333	1.00461e-08	0.998245
CGREF1:Q99674:OID20152:v1:Cardiometabolic	CGREF1	PREVALENT	CKD_GWAS_signif	ALL	1853	0.0246461	0.0258861	0.341174	0.000469605	0.0244318	0.0253327	0.334959	0.000462131	0.621449
CGREF1:Q99674:OID20152:v1:Cardiometabolic	CGREF1	INCIDENT	CKD_GWAS_signif	ALL	2063	0.0356689	0.0221289	0.107147	0.00124622	0.0342118	0.0220414	0.120783	0.00114428	0.732718
CGREF1:Q99674:OID20152:v1:Cardiometabolic	CGREF1	PREVALENT	T2D_GWAS_signif	ALL	1853	-0.0662039	0.0260052	0.0109859	0.0033471	-0.0308113	0.0256585	0.22998	0.00071623	0.101888
CGREF1:Q99674:OID20152:v1:Cardiometabolic	CGREF1	INCIDENT	T2D_GWAS_signif	ALL	2063	-0.0346838	0.02216	0.117704	0.00117511	-0.0182216	0.022292	0.413796	0.000317622	0.451764
CGREF1:Q99674:OID20152:v1:Cardiometabolic	CGREF1	PREVALENT	CAD_GWAS_signif	ALL	1853	-0.0302856	0.0257919	0.240459	0.0007141	-0.0288254	0.0252171	0.253156	0.000649063	0.999709
CGREF1:Q99674:OID20152:v1:Cardiometabolic	CGREF1	INCIDENT	CAD_GWAS_signif	ALL	2063	-0.0126207	0.0221886	0.569562	0.000155356	-0.0130044	0.0221532	0.557255	0.00016384	0.983789
CGREF1:Q99674:OID20152:v1:Cardiometabolic	CGREF1	PREVALENT	obesity	ALL	1853	0.010303	0.0258857	0.690664	8.21025e-05	-0.011352	0.025395	0.654918	9.93216e-05	0.840117
CGREF1:Q99674:OID20152:v1:Cardiometabolic	CGREF1	INCIDENT	obesity	ALL	2063	0.0170389	0.022122	0.441258	0.000284838	0.0133056	0.0220979	0.547163	0.000172373	0.994445
CGREF1:Q99674:OID20152:v1:Cardiometabolic	CGREF1	PREVALENT	liver_lipid	ALL	1853	0.0346363	0.0259416	0.181991	0.000923053	0.0444896	0.0254313	0.0803946	0.00151872	0.678471
CGREF1:Q99674:OID20152:v1:Cardiometabolic	CGREF1	INCIDENT	liver_lipid	ALL	2063	0.0292709	0.0222233	0.187947	0.000832479	0.0256334	0.0221445	0.247186	0.000636753	0.438543
CGREF1:Q99674:OID20152:v1:Cardiometabolic	CGREF1	PREVALENT	proinsulin	ALL	1853	-0.00613309	0.0259504	0.813196	2.89498e-05	0.0122628	0.0254055	0.629381	0.000115801	0.999328
CGREF1:Q99674:OID20152:v1:Cardiometabolic	CGREF1	INCIDENT	proinsulin	ALL	2063	-0.0125292	0.0222043	0.572633	0.000152898	-0.00699023	0.0221382	0.752222	4.7409e-05	0.873336
CGREF1:Q99674:OID20152:v1:Cardiometabolic	CGREF1	PREVALENT	beta_cell	ALL	1853	-0.027569	0.0259791	0.288743	0.00058332	-0.00568695	0.0255611	0.823962	2.46057e-05	0.895228
CGREF1:Q99674:OID20152:v1:Cardiometabolic	CGREF1	INCIDENT	beta_cell	ALL	2063	-0.0228499	0.0221915	0.303289	0.000508934	-0.0115952	0.0222166	0.601789	0.000129515	0.847878
CGREF1:Q99674:OID20152:v1:Cardiometabolic	CGREF1	PREVALENT	lipodystrophy	ALL	1853	-0.041201	0.0257765	0.110132	0.00132231	-0.0241236	0.0253336	0.341105	0.000450524	0.994833
CGREF1:Q99674:OID20152:v1:Cardiometabolic	CGREF1	INCIDENT	lipodystrophy	ALL	2063	0.000266644	0.0221331	0.990389	6.97066e-08	0.00363001	0.0220774	0.869415	1.28558e-05	0.996304
CGREF1:Q99674:OID20152:v1:Cardiometabolic	CGREF1	PREVALENT	T2D.V2_EUR_prscs	DISC	1014	-0.04461	0.0344123	0.19517	0.00167886	-0.0305653	0.033724	0.364986	0.000786434	0.561823
CGREF1:Q99674:OID20152:v1:Cardiometabolic	CGREF1	INCIDENT	T2D.V2_EUR_prscs	DISC	1215	0.016879	0.0287706	0.557536	0.000285942	0.0253982	0.0285991	0.374685	0.000643334	0.999339
CGREF1:Q99674:OID20152:v1:Cardiometabolic	CGREF1	PREVALENT	CAD_EUR_prscs	DISC	1014	-0.00837206	0.0344123	0.807835	5.92309e-05	0.00468008	0.0336297	0.889349	1.8557e-05	0.999945
CGREF1:Q99674:OID20152:v1:Cardiometabolic	CGREF1	INCIDENT	CAD_EUR_prscs	DISC	1215	-0.0455816	0.0287755	0.113456	0.00208069	-0.0421869	0.0285114	0.13924	0.00178372	0.750747
CGREF1:Q99674:OID20152:v1:Cardiometabolic	CGREF1	PREVALENT	CKD_TA_prscs	DISC	1014	0.0636586	0.034666	0.0666168	0.00336293	0.0524931	0.0339642	0.122548	0.00228313	0.241436
CGREF1:Q99674:OID20152:v1:Cardiometabolic	CGREF1	INCIDENT	CKD_TA_prscs	DISC	1215	0.0468151	0.028508	0.100825	0.00223584	0.0356639	0.0283628	0.208857	0.00128884	0.593528
CGREF1:Q99674:OID20152:v1:Cardiometabolic	CGREF1	PREVALENT	BMI.V1_EUR_prscs	DISC	1014	0.0403133	0.0345737	0.2439	0.00135871	-0.0360105	0.0356478	0.312668	0.000976751	0.579829
CGREF1:Q99674:OID20152:v1:Cardiometabolic	CGREF1	INCIDENT	BMI.V1_EUR_prscs	DISC	1215	0.0356753	0.02864	0.213145	0.00128772	-0.0118143	0.0299073	0.692892	0.000127362	0.514635
CGREF1:Q99674:OID20152:v1:Cardiometabolic	CGREF1	PREVALENT	NASH_biomarker_GRS	DISC	1014	-0.0726875	0.0350125	0.0381556	0.00429401	-0.0702518	0.0342431	0.040485	0.00401525	0.296766
CGREF1:Q99674:OID20152:v1:Cardiometabolic	CGREF1	INCIDENT	NASH_biomarker_GRS	DISC	1215	0.0327151	0.0287081	0.254697	0.00107799	0.0384747	0.0284995	0.177277	0.00148533	0.71588
CGREF1:Q99674:OID20152:v1:Cardiometabolic	CGREF1	PREVALENT	BMI_GWAS_signif	DISC	1014	0.00675285	0.0347714	0.846055	3.7744e-05	-0.0196876	0.0341779	0.564729	0.000317834	0.998312
CGREF1:Q99674:OID20152:v1:Cardiometabolic	CGREF1	INCIDENT	BMI_GWAS_signif	DISC	1215	0.0321365	0.0284837	0.259451	0.00105667	0.0166077	0.0284122	0.558979	0.000278815	0.965611
CGREF1:Q99674:OID20152:v1:Cardiometabolic	CGREF1	PREVALENT	CKD_GWAS_signif	DISC	1014	0.0460039	0.0346473	0.184568	0.00176112	0.0388462	0.03396	0.25296	0.00125206	0.576991
CGREF1:Q99674:OID20152:v1:Cardiometabolic	CGREF1	INCIDENT	CKD_GWAS_signif	DISC	1215	0.0227237	0.0284663	0.42488	0.000529258	0.025518	0.0282161	0.365984	0.000667153	0.841176
CGREF1:Q99674:OID20152:v1:Cardiometabolic	CGREF1	PREVALENT	T2D_GWAS_signif	DISC	1014	-0.0749737	0.0345791	0.0303904	0.00468169	-0.0342897	0.0343196	0.317986	0.00095553	0.251845
CGREF1:Q99674:OID20152:v1:Cardiometabolic	CGREF1	INCIDENT	T2D_GWAS_signif	DISC	1215	0.00302722	0.0285631	0.915614	9.33437e-06	0.0231906	0.0285339	0.416536	0.000538872	0.989307
CGREF1:Q99674:OID20152:v1:Cardiometabolic	CGREF1	PREVALENT	CAD_GWAS_signif	DISC	1014	-0.0375879	0.0344342	0.275289	0.001191	-0.0298551	0.0336317	0.374923	0.000754459	0.998887
CGREF1:Q99674:OID20152:v1:Cardiometabolic	CGREF1	INCIDENT	CAD_GWAS_signif	DISC	1215	-0.0365254	0.0285986	0.201795	0.00135364	-0.0402589	0.0283368	0.155665	0.00164474	0.83678
CGREF1:Q99674:OID20152:v1:Cardiometabolic	CGREF1	PREVALENT	obesity	DISC	1014	-0.0020675	0.0347679	0.952593	3.53891e-06	-0.0235032	0.0340868	0.49067	0.000455325	0.993348
CGREF1:Q99674:OID20152:v1:Cardiometabolic	CGREF1	INCIDENT	obesity	DISC	1215	0.0243181	0.0286483	0.396141	0.000598413	0.0129687	0.0284585	0.648686	0.000169483	0.861837
CGREF1:Q99674:OID20152:v1:Cardiometabolic	CGREF1	PREVALENT	liver_lipid	DISC	1014	0.00270322	0.0347908	0.938083	6.04181e-06	0.00685383	0.0340588	0.840558	3.88012e-05	0.993656
CGREF1:Q99674:OID20152:v1:Cardiometabolic	CGREF1	INCIDENT	liver_lipid	DISC	1215	0.0395295	0.0285825	0.166932	0.00158686	0.0389217	0.0283231	0.169644	0.00153896	0.478776
CGREF1:Q99674:OID20152:v1:Cardiometabolic	CGREF1	PREVALENT	proinsulin	DISC	1014	-0.0257737	0.0349449	0.460968	0.000544093	-0.00793638	0.0341983	0.816534	5.16023e-05	0.896596
CGREF1:Q99674:OID20152:v1:Cardiometabolic	CGREF1	INCIDENT	proinsulin	DISC	1215	-0.0237344	0.0285261	0.405566	0.000574943	-0.0217149	0.0282815	0.442754	0.000480977	0.950372
CGREF1:Q99674:OID20152:v1:Cardiometabolic	CGREF1	PREVALENT	beta_cell	DISC	1014	-0.0505026	0.0347888	0.146914	0.00210442	-0.0267159	0.0341788	0.434613	0.000585066	0.887092
CGREF1:Q99674:OID20152:v1:Cardiometabolic	CGREF1	INCIDENT	beta_cell	DISC	1215	-0.0274694	0.0285234	0.335725	0.000770122	-0.0110257	0.0284469	0.698393	0.000122607	0.818433
CGREF1:Q99674:OID20152:v1:Cardiometabolic	CGREF1	PREVALENT	lipodystrophy	DISC	1014	-0.0582871	0.0344184	0.0906873	0.00286157	-0.0335402	0.0338483	0.321988	0.000939866	0.917434
CGREF1:Q99674:OID20152:v1:Cardiometabolic	CGREF1	INCIDENT	lipodystrophy	DISC	1215	0.00634296	0.0284117	0.823379	4.14175e-05	0.00881165	0.0281862	0.754624	7.97696e-05	0.999516
CHAD:O15335:OID30660:v1:Inflammation_II	CHAD	PREVALENT	T2D.V2_EUR_prscs	ALL	1822	-0.0550805	0.0255776	0.031417	0.00242179	-0.0563428	0.0257052	0.0285194	0.00253064	0.192429
CHAD:O15335:OID30660:v1:Inflammation_II	CHAD	INCIDENT	T2D.V2_EUR_prscs	ALL	2036	-0.0360834	0.0227136	0.112305	0.00118266	-0.0437301	0.0227894	0.0551444	0.00172673	0.85044
CHAD:O15335:OID30660:v1:Inflammation_II	CHAD	PREVALENT	CAD_EUR_prscs	ALL	1822	0.01682	0.0246312	0.494777	0.000244097	0.0151469	0.0246711	0.539326	0.000199051	0.999224
CHAD:O15335:OID30660:v1:Inflammation_II	CHAD	INCIDENT	CAD_EUR_prscs	ALL	2036	0.0136683	0.0228849	0.550399	0.00016735	0.0141994	0.0228975	0.535244	0.000180644	0.858903
CHAD:O15335:OID30660:v1:Inflammation_II	CHAD	PREVALENT	CKD_TA_prscs	ALL	1822	0.0659799	0.024767	0.00779149	0.0037011	0.0669207	0.0248786	0.00721567	0.00380592	0.044653
CHAD:O15335:OID30660:v1:Inflammation_II	CHAD	INCIDENT	CKD_TA_prscs	ALL	2036	0.0105233	0.0225578	0.640906	0.000102102	0.0151997	0.0226264	0.501809	0.000211975	0.898552
CHAD:O15335:OID30660:v1:Inflammation_II	CHAD	PREVALENT	BMI.V1_EUR_prscs	ALL	1822	0.0294419	0.0248409	0.236091	0.000734937	0.0391553	0.0261319	0.134219	0.00118431	0.520173
CHAD:O15335:OID30660:v1:Inflammation_II	CHAD	INCIDENT	BMI.V1_EUR_prscs	ALL	2036	-0.0284643	0.0226558	0.209125	0.000740064	-0.00727694	0.0234364	0.756216	4.52937e-05	0.608139
CHAD:O15335:OID30660:v1:Inflammation_II	CHAD	PREVALENT	NASH_biomarker_GRS	ALL	1822	-0.0177369	0.0247941	0.474477	0.000267875	-0.0251089	0.0249027	0.31346	0.000536658	0.712894
CHAD:O15335:OID30660:v1:Inflammation_II	CHAD	INCIDENT	NASH_biomarker_GRS	ALL	2036	-0.0151857	0.0226286	0.502246	0.000211263	-0.0157089	0.0226954	0.488917	0.000225037	0.855507
CHAD:O15335:OID30660:v1:Inflammation_II	CHAD	PREVALENT	BMI_GWAS_signif	ALL	1822	0.0212078	0.0248383	0.393314	0.000381561	0.0258104	0.0250896	0.30375	0.000558633	0.867971
CHAD:O15335:OID30660:v1:Inflammation_II	CHAD	INCIDENT	BMI_GWAS_signif	ALL	2036	-0.0178537	0.0227586	0.432853	0.000288669	-0.0102662	0.0228526	0.653313	9.48077e-05	0.998245
CHAD:O15335:OID30660:v1:Inflammation_II	CHAD	PREVALENT	CKD_GWAS_signif	ALL	1822	0.00396196	0.0247157	0.872662	1.34544e-05	0.001921	0.0248056	0.938281	3.16769e-06	0.945697
CHAD:O15335:OID30660:v1:Inflammation_II	CHAD	INCIDENT	CKD_GWAS_signif	ALL	2036	-0.00613234	0.0225653	0.785835	3.46518e-05	-0.00457886	0.0225647	0.839218	1.93459e-05	0.989476
CHAD:O15335:OID30660:v1:Inflammation_II	CHAD	PREVALENT	T2D_GWAS_signif	ALL	1822	-0.0479066	0.024803	0.0535834	0.00194923	-0.0525857	0.0251006	0.0363153	0.0023124	0.227323
CHAD:O15335:OID30660:v1:Inflammation_II	CHAD	INCIDENT	T2D_GWAS_signif	ALL	2036	-0.0184506	0.0226119	0.414617	0.0003123	-0.0292425	0.0227778	0.199357	0.000773723	0.798326
CHAD:O15335:OID30660:v1:Inflammation_II	CHAD	PREVALENT	CAD_GWAS_signif	ALL	1822	-0.00746782	0.0246144	0.761626	4.81934e-05	-0.00806831	0.0246762	0.743732	5.64639e-05	0.999709
CHAD:O15335:OID30660:v1:Inflammation_II	CHAD	INCIDENT	CAD_GWAS_signif	ALL	2036	0.0091303	0.0225997	0.686256	7.65773e-05	0.0109787	0.0226665	0.628186	0.000110211	0.994428
CHAD:O15335:OID30660:v1:Inflammation_II	CHAD	PREVALENT	obesity	ALL	1822	0.0316511	0.0247182	0.200545	0.000857709	0.0355919	0.0248782	0.152711	0.0010798	0.571257
CHAD:O15335:OID30660:v1:Inflammation_II	CHAD	INCIDENT	obesity	ALL	2036	-0.0610841	0.022487	0.00665682	0.00344941	-0.0551937	0.0225689	0.0145501	0.00280141	0.693709
CHAD:O15335:OID30660:v1:Inflammation_II	CHAD	PREVALENT	liver_lipid	ALL	1822	-0.0156287	0.0247587	0.527966	0.000208587	-0.0124077	0.0249107	0.618484	0.000131021	0.828397
CHAD:O15335:OID30660:v1:Inflammation_II	CHAD	INCIDENT	liver_lipid	ALL	2036	-0.0211547	0.0226528	0.350488	0.000409023	-0.0204252	0.0226628	0.367558	0.000381477	0.616697
CHAD:O15335:OID30660:v1:Inflammation_II	CHAD	PREVALENT	proinsulin	ALL	1822	-0.0422331	0.0247522	0.0881402	0.00152181	-0.0398024	0.0248492	0.109391	0.00135314	0.748213
CHAD:O15335:OID30660:v1:Inflammation_II	CHAD	INCIDENT	proinsulin	ALL	2036	-0.0335985	0.0225878	0.137053	0.00103699	-0.0372827	0.0226103	0.0993239	0.00127568	0.697913
CHAD:O15335:OID30660:v1:Inflammation_II	CHAD	PREVALENT	beta_cell	ALL	1822	0.0233873	0.0247835	0.34547	0.000466033	0.0186754	0.0250014	0.45518	0.000294619	0.918165
CHAD:O15335:OID30660:v1:Inflammation_II	CHAD	INCIDENT	beta_cell	ALL	2036	-0.00285988	0.0225995	0.899312	7.51392e-06	-0.0120681	0.0226965	0.594982	0.000132814	0.988346
CHAD:O15335:OID30660:v1:Inflammation_II	CHAD	PREVALENT	lipodystrophy	ALL	1822	-0.027051	0.024602	0.271681	0.000632595	-0.0296308	0.0248131	0.232578	0.00075259	0.994833
CHAD:O15335:OID30660:v1:Inflammation_II	CHAD	INCIDENT	lipodystrophy	ALL	2036	-0.0189785	0.0225556	0.40022	0.000332071	-0.0205904	0.022595	0.362259	0.00039	0.879562
CHAD:O15335:OID30660:v1:Inflammation_II	CHAD	PREVALENT	T2D.V2_EUR_prscs	DISC	995	-0.0395866	0.0324841	0.223284	0.00142666	-0.0400071	0.0326618	0.220925	0.00144848	0.584556
CHAD:O15335:OID30660:v1:Inflammation_II	CHAD	INCIDENT	T2D.V2_EUR_prscs	DISC	1198	-0.0138223	0.0285905	0.628864	0.00018425	-0.017188	0.0286647	0.548877	0.000282713	0.999339
CHAD:O15335:OID30660:v1:Inflammation_II	CHAD	PREVALENT	CAD_EUR_prscs	DISC	995	0.00302516	0.0323866	0.9256	8.39482e-06	0.00551641	0.0324587	0.865085	2.79288e-05	0.999945
CHAD:O15335:OID30660:v1:Inflammation_II	CHAD	INCIDENT	CAD_EUR_prscs	DISC	1198	0.0121793	0.0287362	0.671767	0.000141613	0.0110335	0.0287151	0.700872	0.000116112	0.918051
CHAD:O15335:OID30660:v1:Inflammation_II	CHAD	PREVALENT	CKD_TA_prscs	DISC	995	0.0574561	0.0325999	0.0783166	0.0029789	0.0591917	0.0327428	0.0709625	0.00314912	0.265879
CHAD:O15335:OID30660:v1:Inflammation_II	CHAD	INCIDENT	CKD_TA_prscs	DISC	1198	0.015767	0.0283786	0.578597	0.000243321	0.0202548	0.0284541	0.476709	0.000398382	0.920967
CHAD:O15335:OID30660:v1:Inflammation_II	CHAD	PREVALENT	BMI.V1_EUR_prscs	DISC	995	0.0383388	0.032562	0.239331	0.00133187	0.0380975	0.034406	0.268453	0.00118405	0.57583
CHAD:O15335:OID30660:v1:Inflammation_II	CHAD	INCIDENT	BMI.V1_EUR_prscs	DISC	1198	-0.0437693	0.0284325	0.123981	0.00186463	-0.0220068	0.0298463	0.461069	0.000427418	0.414302
CHAD:O15335:OID30660:v1:Inflammation_II	CHAD	PREVALENT	NASH_biomarker_GRS	DISC	995	-0.0368346	0.0328951	0.263103	0.00120481	-0.0430947	0.0330065	0.191996	0.0016454	0.750378
CHAD:O15335:OID30660:v1:Inflammation_II	CHAD	INCIDENT	NASH_biomarker_GRS	DISC	1198	0.008341	0.02863	0.770846	6.69178e-05	0.00509546	0.028674	0.858988	2.48374e-05	0.954104
CHAD:O15335:OID30660:v1:Inflammation_II	CHAD	PREVALENT	BMI_GWAS_signif	DISC	995	-0.000773034	0.0327058	0.981148	5.37524e-07	0.00264637	0.0329645	0.936032	6.23192e-06	0.998312
CHAD:O15335:OID30660:v1:Inflammation_II	CHAD	INCIDENT	BMI_GWAS_signif	DISC	1198	-0.0309411	0.0283557	0.275425	0.000937821	-0.0239342	0.0284753	0.400791	0.00055534	0.965611
CHAD:O15335:OID30660:v1:Inflammation_II	CHAD	PREVALENT	CKD_GWAS_signif	DISC	995	0.0143629	0.0326473	0.660081	0.000186187	0.0163084	0.0327953	0.61911	0.000239055	0.887631
CHAD:O15335:OID30660:v1:Inflammation_II	CHAD	INCIDENT	CKD_GWAS_signif	DISC	1198	-0.0148826	0.0283501	0.599713	0.000217234	-0.0159362	0.0283402	0.57401	0.00024864	0.900489
CHAD:O15335:OID30660:v1:Inflammation_II	CHAD	PREVALENT	T2D_GWAS_signif	DISC	995	-0.0503303	0.0325673	0.12258	0.00229216	-0.0534761	0.0331423	0.106968	0.00251049	0.466921
CHAD:O15335:OID30660:v1:Inflammation_II	CHAD	INCIDENT	T2D_GWAS_signif	DISC	1198	0.00758837	0.0284199	0.789511	5.6209e-05	-0.00162605	0.0285882	0.954652	2.5446e-06	0.98702
CHAD:O15335:OID30660:v1:Inflammation_II	CHAD	PREVALENT	CAD_GWAS_signif	DISC	995	0.0368132	0.0324409	0.256758	0.0012373	0.0348812	0.0325115	0.283598	0.0011117	0.998887
CHAD:O15335:OID30660:v1:Inflammation_II	CHAD	INCIDENT	CAD_GWAS_signif	DISC	1198	-0.00209109	0.0284606	0.941442	4.25636e-06	0.000198772	0.0284455	0.994426	3.84071e-08	0.993057
CHAD:O15335:OID30660:v1:Inflammation_II	CHAD	PREVALENT	obesity	DISC	995	0.0153747	0.0327125	0.638468	0.000212487	0.0155824	0.0329767	0.63666	0.000215858	0.923678
CHAD:O15335:OID30660:v1:Inflammation_II	CHAD	INCIDENT	obesity	DISC	1198	-0.0589831	0.0283601	0.0377669	0.00339768	-0.0529816	0.028427	0.0626106	0.0027239	0.748153
CHAD:O15335:OID30660:v1:Inflammation_II	CHAD	PREVALENT	liver_lipid	DISC	995	-0.0264636	0.0328582	0.4208	0.000623678	-0.023718	0.0330234	0.472802	0.000498526	0.902805
CHAD:O15335:OID30660:v1:Inflammation_II	CHAD	INCIDENT	liver_lipid	DISC	1198	-0.000259423	0.0284469	0.992725	6.55737e-08	-0.000419619	0.0284337	0.988228	1.71305e-07	0.995395
CHAD:O15335:OID30660:v1:Inflammation_II	CHAD	PREVALENT	proinsulin	DISC	995	-0.0553511	0.0328252	0.0920825	0.00272756	-0.0573975	0.0329159	0.0815296	0.00293074	0.685157
CHAD:O15335:OID30660:v1:Inflammation_II	CHAD	INCIDENT	proinsulin	DISC	1198	4.72357e-05	0.0283885	0.998673	2.18291e-09	-0.00142145	0.028391	0.960078	1.97165e-06	0.999864
CHAD:O15335:OID30660:v1:Inflammation_II	CHAD	PREVALENT	beta_cell	DISC	995	0.00506415	0.0328063	0.877355	2.29265e-05	0.00482561	0.0330772	0.88404	2.05803e-05	0.997934
CHAD:O15335:OID30660:v1:Inflammation_II	CHAD	INCIDENT	beta_cell	DISC	1198	0.0159519	0.0283471	0.573725	0.000249615	0.00804556	0.0284793	0.777607	6.277e-05	0.924803
CHAD:O15335:OID30660:v1:Inflammation_II	CHAD	PREVALENT	lipodystrophy	DISC	995	-0.0369707	0.0323744	0.253756	0.00125303	-0.0330919	0.032657	0.311171	0.000991811	0.933764
CHAD:O15335:OID30660:v1:Inflammation_II	CHAD	INCIDENT	lipodystrophy	DISC	1198	-0.017122	0.0282602	0.544722	0.000289334	-0.0181261	0.0282831	0.521728	0.000322945	0.999516
CHCHD10:Q8WYQ3:OID31116:v1:Neurology_II	CHCHD10	PREVALENT	T2D.V2_EUR_prscs	ALL	1861	-0.0220822	0.0222452	0.321004	0.000476576	-0.0058322	0.0215322	0.78653	3.31616e-05	0.563097
CHCHD10:Q8WYQ3:OID31116:v1:Neurology_II	CHCHD10	INCIDENT	T2D.V2_EUR_prscs	ALL	2066	-0.0163428	0.0192594	0.396225	0.000308967	-0.000745505	0.0189111	0.968558	6.3887e-07	0.975441
CHCHD10:Q8WYQ3:OID31116:v1:Neurology_II	CHCHD10	PREVALENT	CAD_EUR_prscs	ALL	1861	0.0198956	0.0213309	0.351093	0.000420771	0.02204	0.02058	0.284341	0.000518103	0.999224
CHCHD10:Q8WYQ3:OID31116:v1:Neurology_II	CHCHD10	INCIDENT	CAD_EUR_prscs	ALL	2066	0.010709	0.019361	0.580243	0.000131302	0.0108565	0.0189247	0.566258	0.000135267	0.868665
CHCHD10:Q8WYQ3:OID31116:v1:Neurology_II	CHCHD10	PREVALENT	CKD_TA_prscs	ALL	1861	0.091675	0.0214072	1.94594e-05	0.00878498	0.0733588	0.0207351	0.000413644	0.00561847	0.000419873
CHCHD10:Q8WYQ3:OID31116:v1:Neurology_II	CHCHD10	INCIDENT	CKD_TA_prscs	ALL	2066	0.0562243	0.0190841	0.00325475	0.00370962	0.0488257	0.01873	0.00920707	0.00278411	0.037089
CHCHD10:Q8WYQ3:OID31116:v1:Neurology_II	CHCHD10	PREVALENT	BMI.V1_EUR_prscs	ALL	1861	0.0920649	0.021439	1.84608e-05	0.00883307	0.0174696	0.0218103	0.42325	0.000289902	0.000578642
CHCHD10:Q8WYQ3:OID31116:v1:Neurology_II	CHCHD10	INCIDENT	BMI.V1_EUR_prscs	ALL	2066	0.0608082	0.0191599	0.00152774	0.00430193	0.0148235	0.0194491	0.446051	0.000238736	0.0316307
CHCHD10:Q8WYQ3:OID31116:v1:Neurology_II	CHCHD10	PREVALENT	NASH_biomarker_GRS	ALL	1861	0.0305849	0.0214797	0.154649	0.000980002	0.0297252	0.0207725	0.15261	0.000924561	0.426368
CHCHD10:Q8WYQ3:OID31116:v1:Neurology_II	CHCHD10	INCIDENT	NASH_biomarker_GRS	ALL	2066	0.0294773	0.0191618	0.124125	0.00101458	0.0326832	0.018786	0.0820553	0.00124241	0.473931
CHCHD10:Q8WYQ3:OID31116:v1:Neurology_II	CHCHD10	PREVALENT	BMI_GWAS_signif	ALL	1861	0.0573396	0.0214874	0.00768694	0.00343231	0.0235557	0.0209445	0.26088	0.000571355	0.293501
CHCHD10:Q8WYQ3:OID31116:v1:Neurology_II	CHCHD10	INCIDENT	BMI_GWAS_signif	ALL	2066	0.0464622	0.0192398	0.0158283	0.00249595	0.0333461	0.0189021	0.0778607	0.00127743	0.894443
CHCHD10:Q8WYQ3:OID31116:v1:Neurology_II	CHCHD10	PREVALENT	CKD_GWAS_signif	ALL	1861	0.050975	0.0213834	0.0172352	0.00274127	0.0510965	0.0206528	0.0134508	0.0027574	0.165593
CHCHD10:Q8WYQ3:OID31116:v1:Neurology_II	CHCHD10	INCIDENT	CKD_GWAS_signif	ALL	2066	0.0183797	0.0190976	0.33596	0.000397391	0.0145762	0.0186799	0.4353	0.000250236	0.923698
CHCHD10:Q8WYQ3:OID31116:v1:Neurology_II	CHCHD10	PREVALENT	T2D_GWAS_signif	ALL	1861	-0.0399261	0.0215177	0.0636884	0.00166284	-0.00826173	0.0209599	0.693503	7.02249e-05	0.243339
CHCHD10:Q8WYQ3:OID31116:v1:Neurology_II	CHCHD10	INCIDENT	T2D_GWAS_signif	ALL	2066	-0.0640773	0.0191089	0.000813453	0.00479965	-0.0398148	0.0188873	0.0351544	0.00182274	0.0244036
CHCHD10:Q8WYQ3:OID31116:v1:Neurology_II	CHCHD10	PREVALENT	CAD_GWAS_signif	ALL	1861	0.0151729	0.0213396	0.477163	0.00024457	0.0146374	0.0205911	0.477263	0.000228355	0.999709
CHCHD10:Q8WYQ3:OID31116:v1:Neurology_II	CHCHD10	INCIDENT	CAD_GWAS_signif	ALL	2066	-0.00672598	0.0191389	0.725303	5.30087e-05	-0.0053977	0.0187636	0.77363	3.40184e-05	0.995276
CHCHD10:Q8WYQ3:OID31116:v1:Neurology_II	CHCHD10	PREVALENT	obesity	ALL	1861	0.0545915	0.0213681	0.0107062	0.00314706	0.0350201	0.0207105	0.0910242	0.00129039	0.376446
CHCHD10:Q8WYQ3:OID31116:v1:Neurology_II	CHCHD10	INCIDENT	obesity	ALL	2066	0.0464873	0.0190625	0.0148271	0.00254521	0.0370196	0.0187199	0.0481167	0.00160454	0.920696
CHCHD10:Q8WYQ3:OID31116:v1:Neurology_II	CHCHD10	PREVALENT	liver_lipid	ALL	1861	0.0138303	0.0214923	0.519982	0.000200334	0.0235296	0.0207809	0.257673	0.000579096	0.82235
CHCHD10:Q8WYQ3:OID31116:v1:Neurology_II	CHCHD10	INCIDENT	liver_lipid	ALL	2066	-0.0143058	0.0191594	0.455349	0.000239242	-0.0197997	0.0187432	0.290929	0.000458493	0.707946
CHCHD10:Q8WYQ3:OID31116:v1:Neurology_II	CHCHD10	PREVALENT	proinsulin	ALL	1861	0.00366467	0.0214615	0.864435	1.41092e-05	0.0183387	0.0207412	0.376725	0.000353217	0.999328
CHCHD10:Q8WYQ3:OID31116:v1:Neurology_II	CHCHD10	INCIDENT	proinsulin	ALL	2066	-0.0418169	0.0191108	0.028775	0.00205026	-0.0333011	0.018714	0.0753143	0.00129969	0.609244
CHCHD10:Q8WYQ3:OID31116:v1:Neurology_II	CHCHD10	PREVALENT	beta_cell	ALL	1861	-0.0289316	0.0214723	0.178024	0.000877621	-0.0124993	0.0208456	0.548842	0.000162486	0.860114
CHCHD10:Q8WYQ3:OID31116:v1:Neurology_II	CHCHD10	INCIDENT	beta_cell	ALL	2066	-0.0400528	0.0191154	0.0362677	0.0018804	-0.0221914	0.0187981	0.237938	0.00057251	0.414891
CHCHD10:Q8WYQ3:OID31116:v1:Neurology_II	CHCHD10	PREVALENT	lipodystrophy	ALL	1861	0.0137646	0.0213091	0.518393	0.000201863	0.03164	0.0206231	0.125158	0.00106256	0.994833
CHCHD10:Q8WYQ3:OID31116:v1:Neurology_II	CHCHD10	INCIDENT	lipodystrophy	ALL	2066	-0.0263355	0.0190883	0.167844	0.000816268	-0.0226305	0.018698	0.226303	0.000601758	0.767015
CHCHD10:Q8WYQ3:OID31116:v1:Neurology_II	CHCHD10	PREVALENT	T2D.V2_EUR_prscs	DISC	1017	-0.0471731	0.0279268	0.091511	0.00262678	-0.0329456	0.0272614	0.227151	0.00126878	0.455805
CHCHD10:Q8WYQ3:OID31116:v1:Neurology_II	CHCHD10	INCIDENT	T2D.V2_EUR_prscs	DISC	1223	-0.0113766	0.0250341	0.649594	0.000158063	-0.00507529	0.0245082	0.835979	3.12341e-05	0.999339
CHCHD10:Q8WYQ3:OID31116:v1:Neurology_II	CHCHD10	PREVALENT	CAD_EUR_prscs	DISC	1017	0.0214589	0.0278651	0.44143	0.000547255	0.0317047	0.0271035	0.242386	0.00118885	0.999945
CHCHD10:Q8WYQ3:OID31116:v1:Neurology_II	CHCHD10	INCIDENT	CAD_EUR_prscs	DISC	1223	0.00787592	0.0250838	0.753589	7.54613e-05	0.0125957	0.0244657	0.60677	0.000193007	0.94405
CHCHD10:Q8WYQ3:OID31116:v1:Neurology_II	CHCHD10	PREVALENT	CKD_TA_prscs	DISC	1017	0.0954764	0.0279626	0.000665855	0.0106358	0.0759479	0.0273594	0.00561173	0.00665094	0.0120099
CHCHD10:Q8WYQ3:OID31116:v1:Neurology_II	CHCHD10	INCIDENT	CKD_TA_prscs	DISC	1223	0.044237	0.0248228	0.0749903	0.00242459	0.033162	0.0243096	0.172782	0.00135325	0.506831
CHCHD10:Q8WYQ3:OID31116:v1:Neurology_II	CHCHD10	PREVALENT	BMI.V1_EUR_prscs	DISC	1017	0.057266	0.0280566	0.0415144	0.00383011	-0.0158182	0.0288206	0.583236	0.000262012	0.234864
CHCHD10:Q8WYQ3:OID31116:v1:Neurology_II	CHCHD10	INCIDENT	BMI.V1_EUR_prscs	DISC	1223	0.0801892	0.0248632	0.00129363	0.00789254	0.0239647	0.0256422	0.350199	0.0006357	0.037699
CHCHD10:Q8WYQ3:OID31116:v1:Neurology_II	CHCHD10	PREVALENT	NASH_biomarker_GRS	DISC	1017	0.00255701	0.0284422	0.928384	7.46272e-06	0.00200627	0.0277116	0.9423	4.56041e-06	0.995969
CHCHD10:Q8WYQ3:OID31116:v1:Neurology_II	CHCHD10	INCIDENT	NASH_biomarker_GRS	DISC	1223	0.0344614	0.0250122	0.168533	0.00145079	0.0397963	0.0244371	0.103686	0.00192726	0.599217
CHCHD10:Q8WYQ3:OID31116:v1:Neurology_II	CHCHD10	PREVALENT	BMI_GWAS_signif	DISC	1017	0.0409734	0.0281581	0.145962	0.00195077	0.014483	0.0276005	0.599888	0.000239501	0.998312
CHCHD10:Q8WYQ3:OID31116:v1:Neurology_II	CHCHD10	INCIDENT	BMI_GWAS_signif	DISC	1223	0.0416543	0.0247343	0.0924351	0.00216578	0.0238772	0.0242727	0.325464	0.000704231	0.965611
CHCHD10:Q8WYQ3:OID31116:v1:Neurology_II	CHCHD10	PREVALENT	CKD_GWAS_signif	DISC	1017	0.078347	0.028021	0.00527686	0.00716022	0.066044	0.0273786	0.0160418	0.00503221	0.0928979
CHCHD10:Q8WYQ3:OID31116:v1:Neurology_II	CHCHD10	INCIDENT	CKD_GWAS_signif	DISC	1223	0.00211988	0.0248114	0.931926	5.5881e-06	0.00141266	0.024216	0.953491	2.47864e-06	0.989029
CHCHD10:Q8WYQ3:OID31116:v1:Neurology_II	CHCHD10	PREVALENT	T2D_GWAS_signif	DISC	1017	-0.0618579	0.0280191	0.0275001	0.00447767	-0.0290934	0.0276769	0.29344	0.000960294	0.241344
CHCHD10:Q8WYQ3:OID31116:v1:Neurology_II	CHCHD10	INCIDENT	T2D_GWAS_signif	DISC	1223	-0.0532523	0.0248147	0.0320787	0.00351153	-0.030479	0.0244346	0.212513	0.00113176	0.399791
CHCHD10:Q8WYQ3:OID31116:v1:Neurology_II	CHCHD10	PREVALENT	CAD_GWAS_signif	DISC	1017	0.00220834	0.0279662	0.937077	5.75742e-06	0.00747098	0.0271928	0.783574	6.56695e-05	0.998887
CHCHD10:Q8WYQ3:OID31116:v1:Neurology_II	CHCHD10	INCIDENT	CAD_GWAS_signif	DISC	1223	-0.00930569	0.0248744	0.708393	0.000107124	-0.012044	0.0242693	0.619801	0.000179342	0.979119
CHCHD10:Q8WYQ3:OID31116:v1:Neurology_II	CHCHD10	PREVALENT	obesity	DISC	1017	0.0402792	0.0281573	0.152896	0.00188548	0.0197032	0.0275193	0.474182	0.000445772	0.893304
CHCHD10:Q8WYQ3:OID31116:v1:Neurology_II	CHCHD10	INCIDENT	obesity	DISC	1223	0.0602757	0.0248824	0.0155687	0.00446962	0.0431701	0.0243902	0.0769931	0.00227568	0.748153
CHCHD10:Q8WYQ3:OID31116:v1:Neurology_II	CHCHD10	PREVALENT	liver_lipid	DISC	1017	-0.00541034	0.0282557	0.848192	3.3852e-05	0.0031568	0.0275527	0.908807	1.14212e-05	0.980187
CHCHD10:Q8WYQ3:OID31116:v1:Neurology_II	CHCHD10	INCIDENT	liver_lipid	DISC	1223	-0.0102001	0.0248654	0.681725	0.000128796	-0.0116596	0.0242612	0.6309	0.000168191	0.868216
CHCHD10:Q8WYQ3:OID31116:v1:Neurology_II	CHCHD10	PREVALENT	proinsulin	DISC	1017	0.000352759	0.0282923	0.990055	1.43543e-07	0.0162929	0.0275574	0.554502	0.000304027	0.997802
CHCHD10:Q8WYQ3:OID31116:v1:Neurology_II	CHCHD10	INCIDENT	proinsulin	DISC	1223	-0.0316493	0.0247888	0.20194	0.00124612	-0.029704	0.0241998	0.219902	0.00109595	0.932215
CHCHD10:Q8WYQ3:OID31116:v1:Neurology_II	CHCHD10	PREVALENT	beta_cell	DISC	1017	-0.0442491	0.0282	0.116949	0.0022676	-0.0251788	0.0275748	0.361416	0.000724796	0.86803
CHCHD10:Q8WYQ3:OID31116:v1:Neurology_II	CHCHD10	INCIDENT	beta_cell	DISC	1223	-0.0374386	0.0248111	0.131583	0.00173959	-0.0147268	0.0243775	0.545884	0.000265735	0.646237
CHCHD10:Q8WYQ3:OID31116:v1:Neurology_II	CHCHD10	PREVALENT	lipodystrophy	DISC	1017	0.000986894	0.0279371	0.971827	1.15224e-06	0.0274709	0.0273026	0.314591	0.000879888	0.998281
CHCHD10:Q8WYQ3:OID31116:v1:Neurology_II	CHCHD10	INCIDENT	lipodystrophy	DISC	1223	-0.0368891	0.0247077	0.135703	0.00170313	-0.0368641	0.0241317	0.126879	0.00169631	0.876144
CHCHD6:Q9BRQ6:OID31426:v1:Oncology_II	CHCHD6	PREVALENT	T2D.V2_EUR_prscs	ALL	1861	-0.0274345	0.0244959	0.262879	0.000644599	-0.021206	0.0244309	0.385512	0.000384196	0.504809
CHCHD6:Q9BRQ6:OID31426:v1:Oncology_II	CHCHD6	INCIDENT	T2D.V2_EUR_prscs	ALL	2070	-0.0118509	0.0211653	0.575595	0.000146199	-0.00295351	0.0211923	0.889174	9.02616e-06	0.97549
CHCHD6:Q9BRQ6:OID31426:v1:Oncology_II	CHCHD6	PREVALENT	CAD_EUR_prscs	ALL	1861	0.0147219	0.0235339	0.531682	0.000201201	0.0124215	0.0234061	0.595696	0.000143655	0.999224
CHCHD6:Q9BRQ6:OID31426:v1:Oncology_II	CHCHD6	INCIDENT	CAD_EUR_prscs	ALL	2070	-0.0100865	0.0212707	0.635411	0.000104864	-0.0133546	0.0212257	0.529311	0.000183921	0.893088
CHCHD6:Q9BRQ6:OID31426:v1:Oncology_II	CHCHD6	PREVALENT	CKD_TA_prscs	ALL	1861	0.0497301	0.0237018	0.0360302	0.0022584	0.0408341	0.023644	0.0843344	0.00151906	0.126591
CHCHD6:Q9BRQ6:OID31426:v1:Oncology_II	CHCHD6	INCIDENT	CKD_TA_prscs	ALL	2070	0.0652296	0.0209529	0.00187704	0.00449854	0.0609466	0.0209691	0.00369538	0.00390919	0.0245267
CHCHD6:Q9BRQ6:OID31426:v1:Oncology_II	CHCHD6	PREVALENT	BMI.V1_EUR_prscs	ALL	1861	0.0294473	0.0237198	0.214595	0.000791921	-0.0108695	0.024745	0.660526	9.84228e-05	0.500778
CHCHD6:Q9BRQ6:OID31426:v1:Oncology_II	CHCHD6	INCIDENT	BMI.V1_EUR_prscs	ALL	2070	0.0291765	0.0211128	0.167147	0.000889851	0.00480861	0.0218117	0.825535	2.25858e-05	0.546014
CHCHD6:Q9BRQ6:OID31426:v1:Oncology_II	CHCHD6	PREVALENT	NASH_biomarker_GRS	ALL	1861	0.062142	0.0236517	0.00867751	0.00353646	0.0612691	0.0235755	0.00943085	0.00343255	0.0680317
CHCHD6:Q9BRQ6:OID31426:v1:Oncology_II	CHCHD6	INCIDENT	NASH_biomarker_GRS	ALL	2070	0.0194757	0.0210664	0.355343	0.000398453	0.021523	0.0210672	0.307077	0.000484787	0.765914
CHCHD6:Q9BRQ6:OID31426:v1:Oncology_II	CHCHD6	PREVALENT	BMI_GWAS_signif	ALL	1861	0.0108651	0.0237132	0.646872	0.00010795	-0.00717117	0.0237917	0.763133	4.63453e-05	0.945582
CHCHD6:Q9BRQ6:OID31426:v1:Oncology_II	CHCHD6	INCIDENT	BMI_GWAS_signif	ALL	2070	0.0259808	0.0211868	0.220239	0.000700822	0.0175487	0.0212292	0.408545	0.000317439	0.998245
CHCHD6:Q9BRQ6:OID31426:v1:Oncology_II	CHCHD6	PREVALENT	CKD_GWAS_signif	ALL	1861	0.0320259	0.0236131	0.175181	0.000945011	0.0334296	0.0235136	0.155284	0.00102998	0.452748
CHCHD6:Q9BRQ6:OID31426:v1:Oncology_II	CHCHD6	INCIDENT	CKD_GWAS_signif	ALL	2070	0.0275305	0.0210047	0.190114	0.000800541	0.0233433	0.0209551	0.265428	0.000576314	0.829584
CHCHD6:Q9BRQ6:OID31426:v1:Oncology_II	CHCHD6	PREVALENT	T2D_GWAS_signif	ALL	1861	-0.0266147	0.0237315	0.262228	0.000646359	-0.0126769	0.0238125	0.59454	0.000144559	0.52056
CHCHD6:Q9BRQ6:OID31426:v1:Oncology_II	CHCHD6	INCIDENT	T2D_GWAS_signif	ALL	2070	-0.00940179	0.0210429	0.655074	9.30944e-05	0.00331489	0.0211678	0.875576	1.13963e-05	0.924209
CHCHD6:Q9BRQ6:OID31426:v1:Oncology_II	CHCHD6	PREVALENT	CAD_GWAS_signif	ALL	1861	-0.00441307	0.0235303	0.851252	1.80885e-05	-0.00719903	0.0234034	0.758417	4.82688e-05	0.999709
CHCHD6:Q9BRQ6:OID31426:v1:Oncology_II	CHCHD6	INCIDENT	CAD_GWAS_signif	ALL	2070	-0.0023189	0.0210318	0.912217	5.6698e-06	-0.00425748	0.0210373	0.839643	1.90326e-05	0.995674
CHCHD6:Q9BRQ6:OID31426:v1:Oncology_II	CHCHD6	PREVALENT	obesity	ALL	1861	0.0559114	0.0235812	0.0178442	0.00288202	0.045465	0.023552	0.0537145	0.0018971	0.392174
CHCHD6:Q9BRQ6:OID31426:v1:Oncology_II	CHCHD6	INCIDENT	obesity	ALL	2070	0.0200121	0.0209741	0.340129	0.000424407	0.0160556	0.0209974	0.444573	0.000271631	0.994445
CHCHD6:Q9BRQ6:OID31426:v1:Oncology_II	CHCHD6	PREVALENT	liver_lipid	ALL	1861	-0.0109482	0.0236686	0.643735	0.00011002	-0.00777859	0.0236191	0.741941	5.53283e-05	0.888952
CHCHD6:Q9BRQ6:OID31426:v1:Oncology_II	CHCHD6	INCIDENT	liver_lipid	ALL	2070	-0.0178357	0.0210684	0.39734	0.000334134	-0.023061	0.021023	0.272799	0.000558844	0.663739
CHCHD6:Q9BRQ6:OID31426:v1:Oncology_II	CHCHD6	PREVALENT	proinsulin	ALL	1861	-0.00999636	0.0236418	0.672473	9.19313e-05	-0.00242242	0.0235546	0.9181	5.39559e-06	0.980042
CHCHD6:Q9BRQ6:OID31426:v1:Oncology_II	CHCHD6	INCIDENT	proinsulin	ALL	2070	-0.031943	0.02103	0.128937	0.00107482	-0.0279399	0.0209987	0.183488	0.000821986	0.697054
CHCHD6:Q9BRQ6:OID31426:v1:Oncology_II	CHCHD6	PREVALENT	beta_cell	ALL	1861	0.0126375	0.0236881	0.593754	0.000146346	0.018638	0.0236848	0.431434	0.000315796	0.966407
CHCHD6:Q9BRQ6:OID31426:v1:Oncology_II	CHCHD6	INCIDENT	beta_cell	ALL	2070	-0.00412109	0.0210264	0.844633	1.79162e-05	0.00623872	0.021072	0.76721	4.07329e-05	0.988346
CHCHD6:Q9BRQ6:OID31426:v1:Oncology_II	CHCHD6	PREVALENT	lipodystrophy	ALL	1861	-0.00896605	0.0234995	0.702846	7.48573e-05	-0.00170011	0.0234627	0.942244	2.6785e-06	0.994833
CHCHD6:Q9BRQ6:OID31426:v1:Oncology_II	CHCHD6	INCIDENT	lipodystrophy	ALL	2070	-0.002517	0.0209838	0.904535	6.7105e-06	-0.00315899	0.0209609	0.88022	1.0555e-05	0.983842
CHCHD6:Q9BRQ6:OID31426:v1:Oncology_II	CHCHD6	PREVALENT	T2D.V2_EUR_prscs	DISC	1016	-0.0485844	0.0309989	0.117375	0.00238388	-0.0424563	0.0308998	0.169764	0.00180525	0.486664
CHCHD6:Q9BRQ6:OID31426:v1:Oncology_II	CHCHD6	INCIDENT	T2D.V2_EUR_prscs	DISC	1219	-0.00872898	0.0277704	0.753329	8.02677e-05	-0.00506042	0.0276611	0.854874	2.68026e-05	0.999339
CHCHD6:Q9BRQ6:OID31426:v1:Oncology_II	CHCHD6	PREVALENT	CAD_EUR_prscs	DISC	1016	0.0361311	0.0309257	0.242968	0.00132617	0.0384334	0.0307291	0.211344	0.00149634	0.999945
CHCHD6:Q9BRQ6:OID31426:v1:Oncology_II	CHCHD6	INCIDENT	CAD_EUR_prscs	DISC	1219	-0.00155211	0.0278121	0.955505	2.5304e-06	0.00144061	0.0276009	0.958383	2.18175e-06	0.9888
CHCHD6:Q9BRQ6:OID31426:v1:Oncology_II	CHCHD6	PREVALENT	CKD_TA_prscs	DISC	1016	0.0684666	0.0311596	0.0282379	0.00467401	0.0570282	0.03109	0.0669215	0.00321242	0.148352
CHCHD6:Q9BRQ6:OID31426:v1:Oncology_II	CHCHD6	INCIDENT	CKD_TA_prscs	DISC	1219	0.0473324	0.0274949	0.0854263	0.00240173	0.0411716	0.0273979	0.133182	0.00180497	0.543352
CHCHD6:Q9BRQ6:OID31426:v1:Oncology_II	CHCHD6	PREVALENT	BMI.V1_EUR_prscs	DISC	1016	0.00139353	0.0311572	0.964335	1.94629e-06	-0.0503902	0.0326357	0.122914	0.00227849	0.989234
CHCHD6:Q9BRQ6:OID31426:v1:Oncology_II	CHCHD6	INCIDENT	BMI.V1_EUR_prscs	DISC	1219	0.0333986	0.0276694	0.227655	0.0011823	-0.00288326	0.0289348	0.920642	7.95206e-06	0.524255
CHCHD6:Q9BRQ6:OID31426:v1:Oncology_II	CHCHD6	PREVALENT	NASH_biomarker_GRS	DISC	1016	0.0578614	0.0314329	0.0659599	0.00328529	0.0564382	0.0312976	0.0716602	0.00310506	0.401057
CHCHD6:Q9BRQ6:OID31426:v1:Oncology_II	CHCHD6	INCIDENT	NASH_biomarker_GRS	DISC	1219	0.0502928	0.0277046	0.0697317	0.0026699	0.0537312	0.027543	0.0513204	0.00303782	0.398161
CHCHD6:Q9BRQ6:OID31426:v1:Oncology_II	CHCHD6	PREVALENT	BMI_GWAS_signif	DISC	1016	-0.00901596	0.0312732	0.773182	8.08601e-05	-0.0280304	0.0313057	0.37081	0.000767488	0.998312
CHCHD6:Q9BRQ6:OID31426:v1:Oncology_II	CHCHD6	INCIDENT	BMI_GWAS_signif	DISC	1219	0.022605	0.0275102	0.411417	0.00054826	0.00998647	0.0274648	0.716215	0.000105871	0.976091
CHCHD6:Q9BRQ6:OID31426:v1:Oncology_II	CHCHD6	PREVALENT	CKD_GWAS_signif	DISC	1016	0.0692142	0.0311418	0.0264782	0.00478155	0.0606738	0.0310627	0.0510796	0.00364095	0.214446
CHCHD6:Q9BRQ6:OID31426:v1:Oncology_II	CHCHD6	INCIDENT	CKD_GWAS_signif	DISC	1219	0.00235507	0.0275151	0.931806	5.95216e-06	0.000508323	0.0273216	0.985159	2.77219e-07	0.989029
CHCHD6:Q9BRQ6:OID31426:v1:Oncology_II	CHCHD6	PREVALENT	T2D_GWAS_signif	DISC	1016	-0.0187305	0.0311369	0.547612	0.000351949	0.001218	0.031386	0.969052	1.44293e-06	0.881697
CHCHD6:Q9BRQ6:OID31426:v1:Oncology_II	CHCHD6	INCIDENT	T2D_GWAS_signif	DISC	1219	0.0208801	0.0275671	0.448946	0.000465891	0.0354973	0.027553	0.197889	0.00132736	0.970696
CHCHD6:Q9BRQ6:OID31426:v1:Oncology_II	CHCHD6	PREVALENT	CAD_GWAS_signif	DISC	1016	-0.0166185	0.0310419	0.592526	0.000278773	-0.0137056	0.0308433	0.656881	0.000189151	0.998887
CHCHD6:Q9BRQ6:OID31426:v1:Oncology_II	CHCHD6	INCIDENT	CAD_GWAS_signif	DISC	1219	0.0207996	0.0275763	0.450846	0.000462002	0.0178286	0.0273794	0.515068	0.000339454	0.923415
CHCHD6:Q9BRQ6:OID31426:v1:Oncology_II	CHCHD6	PREVALENT	obesity	DISC	1016	0.0444017	0.0311716	0.154647	0.00196996	0.0304403	0.0311341	0.328464	0.00091498	0.893304
CHCHD6:Q9BRQ6:OID31426:v1:Oncology_II	CHCHD6	INCIDENT	obesity	DISC	1219	0.0150337	0.0276529	0.586782	0.000240079	0.00477746	0.0275425	0.862322	2.40952e-05	0.916651
CHCHD6:Q9BRQ6:OID31426:v1:Oncology_II	CHCHD6	PREVALENT	liver_lipid	DISC	1016	-0.0286142	0.0312407	0.359934	0.000815522	-0.0247496	0.0311291	0.426774	0.000605256	0.874252
CHCHD6:Q9BRQ6:OID31426:v1:Oncology_II	CHCHD6	INCIDENT	liver_lipid	DISC	1219	-0.011804	0.0275709	0.668633	0.000148904	-0.0136699	0.0273704	0.617563	0.000199725	0.860298
CHCHD6:Q9BRQ6:OID31426:v1:Oncology_II	CHCHD6	PREVALENT	proinsulin	DISC	1016	-0.0387787	0.0313046	0.215739	0.00149062	-0.0307526	0.0311651	0.324009	0.000931979	0.75961
CHCHD6:Q9BRQ6:OID31426:v1:Oncology_II	CHCHD6	INCIDENT	proinsulin	DISC	1219	-0.0116932	0.0275426	0.671244	0.00014642	-0.0103886	0.0273567	0.704202	0.000115476	0.967926
CHCHD6:Q9BRQ6:OID31426:v1:Oncology_II	CHCHD6	PREVALENT	beta_cell	DISC	1016	0.00198024	0.0313208	0.949601	3.8892e-06	0.0104726	0.0312638	0.737717	0.000107498	0.997934
CHCHD6:Q9BRQ6:OID31426:v1:Oncology_II	CHCHD6	INCIDENT	beta_cell	DISC	1219	-0.014679	0.0275193	0.593854	0.000231113	-0.000337009	0.0274776	0.990216	1.2047e-07	0.927225
CHCHD6:Q9BRQ6:OID31426:v1:Oncology_II	CHCHD6	PREVALENT	lipodystrophy	DISC	1016	-0.0236775	0.0309803	0.44489	0.000567974	-0.00563956	0.030977	0.855577	3.17556e-05	0.940157
CHCHD6:Q9BRQ6:OID31426:v1:Oncology_II	CHCHD6	INCIDENT	lipodystrophy	DISC	1219	0.0227451	0.0274034	0.406703	0.000559404	0.0219129	0.0272359	0.42124	0.000518117	0.999516
CHGA:P10645:OID30403:v1:Cardiometabolic_II	CHGA	PREVALENT	T2D.V2_EUR_prscs	ALL	1867	0.0239237	0.0270494	0.376573	0.000390928	0.0286566	0.0272126	0.292455	0.000559975	0.60598
CHGA:P10645:OID30403:v1:Cardiometabolic_II	CHGA	INCIDENT	T2D.V2_EUR_prscs	ALL	2079	-0.0656614	0.0247111	0.00794212	0.0031527	-0.0739075	0.0247595	0.00286999	0.00398146	0.541181
CHGA:P10645:OID30403:v1:Cardiometabolic_II	CHGA	PREVALENT	CAD_EUR_prscs	ALL	1867	-0.0131211	0.0259685	0.61343	0.000127623	-0.0144311	0.0260522	0.579696	0.000155012	0.999224
CHGA:P10645:OID30403:v1:Cardiometabolic_II	CHGA	INCIDENT	CAD_EUR_prscs	ALL	2079	0.0372067	0.0248865	0.135056	0.00100045	0.0421247	0.0248603	0.0903348	0.00128681	0.647742
CHGA:P10645:OID30403:v1:Cardiometabolic_II	CHGA	PREVALENT	CKD_TA_prscs	ALL	1867	0.0886446	0.0260933	0.000695512	0.00573355	0.0882071	0.0262627	0.000799725	0.00566401	0.00707545
CHGA:P10645:OID30403:v1:Cardiometabolic_II	CHGA	INCIDENT	CKD_TA_prscs	ALL	2079	0.0187124	0.0245609	0.446222	0.00026002	0.0222146	0.0246002	0.366621	0.000365848	0.814334
CHGA:P10645:OID30403:v1:Cardiometabolic_II	CHGA	PREVALENT	BMI.V1_EUR_prscs	ALL	1867	0.0226039	0.0262027	0.388442	0.000371909	0.0268783	0.0276191	0.330598	0.00047828	0.665901
CHGA:P10645:OID30403:v1:Cardiometabolic_II	CHGA	INCIDENT	BMI.V1_EUR_prscs	ALL	2079	0.015969	0.0247058	0.518115	0.000187166	0.0393777	0.0255224	0.123022	0.00106713	0.870669
CHGA:P10645:OID30403:v1:Cardiometabolic_II	CHGA	PREVALENT	NASH_biomarker_GRS	ALL	1867	-0.00708624	0.0261811	0.786682	3.66251e-05	-0.00929072	0.0263389	0.724327	6.2864e-05	0.893335
CHGA:P10645:OID30403:v1:Cardiometabolic_II	CHGA	INCIDENT	NASH_biomarker_GRS	ALL	2079	-0.00372971	0.0246447	0.879724	1.02626e-05	-0.00251578	0.0246758	0.918804	4.66531e-06	0.968556
CHGA:P10645:OID30403:v1:Cardiometabolic_II	CHGA	PREVALENT	BMI_GWAS_signif	ALL	1867	0.0236443	0.0262056	0.367039	0.000406827	0.0272238	0.0265355	0.305059	0.000531517	0.856222
CHGA:P10645:OID30403:v1:Cardiometabolic_II	CHGA	INCIDENT	BMI_GWAS_signif	ALL	2079	-0.0129818	0.0247754	0.600349	0.000123008	-0.00814013	0.0248449	0.74322	4.81772e-05	0.998245
CHGA:P10645:OID30403:v1:Cardiometabolic_II	CHGA	PREVALENT	CKD_GWAS_signif	ALL	1867	0.0681904	0.0260144	0.00883425	0.00342224	0.0666032	0.0261388	0.0109154	0.00326869	0.117524
CHGA:P10645:OID30403:v1:Cardiometabolic_II	CHGA	INCIDENT	CKD_GWAS_signif	ALL	2079	0.0331992	0.0245466	0.176369	0.000818913	0.0330953	0.0245129	0.17713	0.000817389	0.818905
CHGA:P10645:OID30403:v1:Cardiometabolic_II	CHGA	PREVALENT	T2D_GWAS_signif	ALL	1867	-0.00239955	0.0262028	0.927045	4.19277e-06	-0.00278762	0.0265297	0.916328	5.57862e-06	0.966494
CHGA:P10645:OID30403:v1:Cardiometabolic_II	CHGA	INCIDENT	T2D_GWAS_signif	ALL	2079	-0.0309735	0.0245952	0.208055	0.000710071	-0.0393962	0.0247665	0.111834	0.00113425	0.604122
CHGA:P10645:OID30403:v1:Cardiometabolic_II	CHGA	PREVALENT	CAD_GWAS_signif	ALL	1867	-0.023616	0.025967	0.363228	0.000413343	-0.0257546	0.0260582	0.323114	0.000493305	0.999709
CHGA:P10645:OID30403:v1:Cardiometabolic_II	CHGA	INCIDENT	CAD_GWAS_signif	ALL	2079	0.0376535	0.0245853	0.125791	0.00104982	0.0410255	0.0246195	0.0957934	0.00124459	0.923593
CHGA:P10645:OID30403:v1:Cardiometabolic_II	CHGA	PREVALENT	obesity	ALL	1867	-0.005542	0.0260674	0.831661	2.2598e-05	-0.00139013	0.0262534	0.957777	1.41667e-06	0.91916
CHGA:P10645:OID30403:v1:Cardiometabolic_II	CHGA	INCIDENT	obesity	ALL	2079	0.00183898	0.0245338	0.940257	2.51756e-06	0.00352196	0.0245773	0.886067	9.21664e-06	0.994445
CHGA:P10645:OID30403:v1:Cardiometabolic_II	CHGA	PREVALENT	liver_lipid	ALL	1867	-0.000124449	0.026149	0.996203	1.13245e-08	-0.000176538	0.0263355	0.994652	2.27052e-08	0.999899
CHGA:P10645:OID30403:v1:Cardiometabolic_II	CHGA	INCIDENT	liver_lipid	ALL	2079	0.0158589	0.0246505	0.52007	0.000185424	0.0174172	0.024627	0.479499	0.000224442	0.756559
CHGA:P10645:OID30403:v1:Cardiometabolic_II	CHGA	PREVALENT	proinsulin	ALL	1867	-0.0154141	0.0261222	0.555211	0.000174052	-0.0116706	0.0262534	0.656707	9.98389e-05	0.973949
CHGA:P10645:OID30403:v1:Cardiometabolic_II	CHGA	INCIDENT	proinsulin	ALL	2079	-0.0247479	0.0246084	0.314695	0.000452954	-0.0296601	0.0245945	0.227973	0.000652277	0.772997
CHGA:P10645:OID30403:v1:Cardiometabolic_II	CHGA	PREVALENT	beta_cell	ALL	1867	0.0045008	0.0261476	0.863354	1.48132e-05	0.0028917	0.0264026	0.9128	6.06092e-06	0.984993
CHGA:P10645:OID30403:v1:Cardiometabolic_II	CHGA	INCIDENT	beta_cell	ALL	2079	-0.0637437	0.024556	0.00950418	0.00300934	-0.0719949	0.0246156	0.00348586	0.00382305	0.266117
CHGA:P10645:OID30403:v1:Cardiometabolic_II	CHGA	PREVALENT	lipodystrophy	ALL	1867	0.0150672	0.0259386	0.561394	0.000168668	0.0147355	0.0261672	0.573419	0.000160201	0.994833
CHGA:P10645:OID30403:v1:Cardiometabolic_II	CHGA	INCIDENT	lipodystrophy	ALL	2079	-0.0594892	0.0245057	0.0152875	0.00263291	-0.0615389	0.0245077	0.0121173	0.00282101	0.389376
CHGA:P10645:OID30403:v1:Cardiometabolic_II	CHGA	PREVALENT	T2D.V2_EUR_prscs	DISC	1022	0.0182158	0.0349621	0.602475	0.000259882	0.0249662	0.035044	0.476374	0.000488598	0.825371
CHGA:P10645:OID30403:v1:Cardiometabolic_II	CHGA	INCIDENT	T2D.V2_EUR_prscs	DISC	1232	-0.0792383	0.0322864	0.0142624	0.00471772	-0.0897314	0.0322192	0.00543849	0.00605011	0.915972
CHGA:P10645:OID30403:v1:Cardiometabolic_II	CHGA	PREVALENT	CAD_EUR_prscs	DISC	1022	-0.00898453	0.0348506	0.796615	6.36412e-05	-0.00721123	0.0348355	0.836047	4.12722e-05	0.999945
CHGA:P10645:OID30403:v1:Cardiometabolic_II	CHGA	INCIDENT	CAD_EUR_prscs	DISC	1232	0.0522989	0.032404	0.106804	0.00204617	0.051932	0.0322465	0.107564	0.00203196	0.750747
CHGA:P10645:OID30403:v1:Cardiometabolic_II	CHGA	PREVALENT	CKD_TA_prscs	DISC	1022	0.111025	0.0350175	0.00156936	0.00952742	0.10527	0.0351515	0.00281707	0.00855834	0.0222727
CHGA:P10645:OID30403:v1:Cardiometabolic_II	CHGA	INCIDENT	CKD_TA_prscs	DISC	1232	-0.00147939	0.0321413	0.963296	1.66785e-06	0.00478867	0.0320934	0.881413	1.74807e-05	0.993724
CHGA:P10645:OID30403:v1:Cardiometabolic_II	CHGA	PREVALENT	BMI.V1_EUR_prscs	DISC	1022	0.0547832	0.0350828	0.118724	0.00232921	0.0483202	0.0369837	0.191686	0.00164122	0.408722
CHGA:P10645:OID30403:v1:Cardiometabolic_II	CHGA	INCIDENT	BMI.V1_EUR_prscs	DISC	1232	0.0260327	0.0322847	0.420206	0.000511587	0.0581926	0.0337756	0.0851676	0.00232487	0.676193
CHGA:P10645:OID30403:v1:Cardiometabolic_II	CHGA	PREVALENT	NASH_biomarker_GRS	DISC	1022	0.0115704	0.0355872	0.745155	0.000101217	0.008041	0.0356275	0.821485	4.90602e-05	0.954162
CHGA:P10645:OID30403:v1:Cardiometabolic_II	CHGA	INCIDENT	NASH_biomarker_GRS	DISC	1232	0.00467708	0.0323428	0.885044	1.64627e-05	0.00348509	0.0322446	0.913949	9.17229e-06	0.967118
CHGA:P10645:OID30403:v1:Cardiometabolic_II	CHGA	PREVALENT	BMI_GWAS_signif	DISC	1022	0.0498898	0.0351651	0.1563	0.0019235	0.0476178	0.0353956	0.178845	0.0017399	0.998312
CHGA:P10645:OID30403:v1:Cardiometabolic_II	CHGA	INCIDENT	BMI_GWAS_signif	DISC	1232	-0.0248928	0.0320399	0.437356	0.00047496	-0.0168124	0.0320522	0.600007	0.00021598	0.976091
CHGA:P10645:OID30403:v1:Cardiometabolic_II	CHGA	PREVALENT	CKD_GWAS_signif	DISC	1022	0.0643351	0.0351089	0.0671922	0.00320446	0.0618449	0.0352077	0.0793089	0.00296239	0.344177
CHGA:P10645:OID30403:v1:Cardiometabolic_II	CHGA	INCIDENT	CKD_GWAS_signif	DISC	1232	0.0618034	0.0320082	0.0537397	0.00292581	0.0582922	0.0318745	0.0676832	0.00261858	0.616432
CHGA:P10645:OID30403:v1:Cardiometabolic_II	CHGA	PREVALENT	T2D_GWAS_signif	DISC	1022	-0.0243842	0.0350712	0.48705	0.000462693	-0.0219345	0.0355529	0.537411	0.000366467	0.838856
CHGA:P10645:OID30403:v1:Cardiometabolic_II	CHGA	INCIDENT	T2D_GWAS_signif	DISC	1232	-0.0667229	0.0320747	0.0377194	0.00339429	-0.0788609	0.0321495	0.0143141	0.00470025	0.42652
CHGA:P10645:OID30403:v1:Cardiometabolic_II	CHGA	PREVALENT	CAD_GWAS_signif	DISC	1022	-0.0182983	0.0349693	0.600908	0.000262133	-0.0184768	0.0349388	0.597043	0.000269286	0.998887
CHGA:P10645:OID30403:v1:Cardiometabolic_II	CHGA	INCIDENT	CAD_GWAS_signif	DISC	1232	0.0386691	0.0321621	0.229481	0.00113664	0.0421066	0.0320073	0.188589	0.00135685	0.851
CHGA:P10645:OID30403:v1:Cardiometabolic_II	CHGA	PREVALENT	obesity	DISC	1022	-0.0144267	0.035234	0.682298	0.000160521	-0.014594	0.0353649	0.679941	0.000163994	0.923678
CHGA:P10645:OID30403:v1:Cardiometabolic_II	CHGA	INCIDENT	obesity	DISC	1232	-0.0134305	0.0322254	0.676925	0.000136721	-0.00641687	0.0321585	0.841876	3.12614e-05	0.928589
CHGA:P10645:OID30403:v1:Cardiometabolic_II	CHGA	PREVALENT	liver_lipid	DISC	1022	-0.0139164	0.0353253	0.693705	0.000148596	-0.0123437	0.0354047	0.727431	0.000117063	0.959745
CHGA:P10645:OID30403:v1:Cardiometabolic_II	CHGA	INCIDENT	liver_lipid	DISC	1232	0.0322968	0.0321235	0.314914	0.000795087	0.0293405	0.0319761	0.359029	0.000660606	0.635008
CHGA:P10645:OID30403:v1:Cardiometabolic_II	CHGA	PREVALENT	proinsulin	DISC	1022	0.00939843	0.0354138	0.790766	6.74421e-05	0.0131459	0.0354394	0.710764	0.000132509	0.97341
CHGA:P10645:OID30403:v1:Cardiometabolic_II	CHGA	INCIDENT	proinsulin	DISC	1232	-0.0425804	0.0320865	0.184749	0.00138434	-0.040961	0.0319539	0.200139	0.00128841	0.932215
CHGA:P10645:OID30403:v1:Cardiometabolic_II	CHGA	PREVALENT	beta_cell	DISC	1022	-0.000846444	0.0353012	0.980875	5.50572e-07	0.00183728	0.0354612	0.95869	2.58551e-06	0.999557
CHGA:P10645:OID30403:v1:Cardiometabolic_II	CHGA	INCIDENT	beta_cell	DISC	1232	-0.0724954	0.0320273	0.023783	0.00401616	-0.0815841	0.032024	0.0109738	0.00506793	0.424638
CHGA:P10645:OID30403:v1:Cardiometabolic_II	CHGA	PREVALENT	lipodystrophy	DISC	1022	0.00371579	0.0349384	0.915325	1.08315e-05	0.0125012	0.035104	0.721831	0.000122133	0.997852
CHGA:P10645:OID30403:v1:Cardiometabolic_II	CHGA	INCIDENT	lipodystrophy	DISC	1232	-0.0814162	0.0318802	0.01078	0.00510619	-0.0824158	0.0317666	0.00959344	0.00525486	0.495206
CHGB:P05060:OID21038:v1:Neurology	CHGB	PREVALENT	T2D.V2_EUR_prscs	ALL	1854	0.0344741	0.0269733	0.201384	0.000751183	0.0230896	0.026829	0.389565	0.000334925	0.433751
CHGB:P05060:OID21038:v1:Neurology	CHGB	INCIDENT	T2D.V2_EUR_prscs	ALL	2060	0.0293612	0.0228066	0.198104	0.000712413	0.0165681	0.0223617	0.458833	0.000227013	0.933513
CHGB:P05060:OID21038:v1:Neurology	CHGB	PREVALENT	CAD_EUR_prscs	ALL	1854	0.0197271	0.0259401	0.447065	0.00026611	0.0167886	0.0256845	0.513424	0.000193237	0.999224
CHGB:P05060:OID21038:v1:Neurology	CHGB	INCIDENT	CAD_EUR_prscs	ALL	2060	0.0424995	0.0229555	0.0642619	0.00147202	0.0453293	0.0224144	0.0432762	0.00168828	0.60549
CHGB:P05060:OID21038:v1:Neurology	CHGB	PREVALENT	CKD_TA_prscs	ALL	1854	0.0703899	0.0260534	0.00696237	0.00334618	0.0859578	0.0258782	0.00091311	0.00496043	0.0416891
CHGB:P05060:OID21038:v1:Neurology	CHGB	INCIDENT	CKD_TA_prscs	ALL	2060	0.0585048	0.0226171	0.00975875	0.00286894	0.0734691	0.0221172	0.000910613	0.00453913	0.0848838
CHGB:P05060:OID21038:v1:Neurology	CHGB	PREVALENT	BMI.V1_EUR_prscs	ALL	1854	-0.0956032	0.0260425	0.000248632	0.00615671	-0.0417465	0.0271998	0.125009	0.00106424	0.00388819
CHGB:P05060:OID21038:v1:Neurology	CHGB	INCIDENT	BMI.V1_EUR_prscs	ALL	2060	-0.0516083	0.0227377	0.0233305	0.00221051	0.00375811	0.0229935	0.870187	1.10499e-05	0.192673
CHGB:P05060:OID21038:v1:Neurology	CHGB	PREVALENT	NASH_biomarker_GRS	ALL	1854	0.00358678	0.0261012	0.890716	8.69167e-06	0.000171118	0.0259347	0.994736	1.9694e-08	0.950907
CHGB:P05060:OID21038:v1:Neurology	CHGB	INCIDENT	NASH_biomarker_GRS	ALL	2060	-0.0153251	0.0227272	0.500194	0.00019556	-0.013812	0.0222423	0.534686	0.000159478	0.85399
CHGB:P05060:OID21038:v1:Neurology	CHGB	PREVALENT	BMI_GWAS_signif	ALL	1854	-0.0231831	0.0261164	0.374831	0.000362531	0.00339146	0.0261199	0.896706	7.62664e-06	0.857584
CHGB:P05060:OID21038:v1:Neurology	CHGB	INCIDENT	BMI_GWAS_signif	ALL	2060	-0.0470202	0.0228215	0.039494	0.00182233	-0.0302281	0.0223853	0.177056	0.000753583	0.998245
CHGB:P05060:OID21038:v1:Neurology	CHGB	PREVALENT	CKD_GWAS_signif	ALL	1854	0.112588	0.0258667	1.42109e-05	0.00862893	0.114632	0.0256702	8.48872e-06	0.00892094	0.00596857
CHGB:P05060:OID21038:v1:Neurology	CHGB	INCIDENT	CKD_GWAS_signif	ALL	2060	0.0501375	0.0226165	0.0267449	0.00210899	0.0557052	0.0220669	0.0116678	0.00262754	0.500203
CHGB:P05060:OID21038:v1:Neurology	CHGB	PREVALENT	T2D_GWAS_signif	ALL	1854	0.0611625	0.0260938	0.0191897	0.00252108	0.0378827	0.0261263	0.14724	0.000949992	0.140326
CHGB:P05060:OID21038:v1:Neurology	CHGB	INCIDENT	T2D_GWAS_signif	ALL	2060	0.0155953	0.0226544	0.49128	0.00020382	-0.00769806	0.0223143	0.730143	4.92273e-05	0.841392
CHGB:P05060:OID21038:v1:Neurology	CHGB	PREVALENT	CAD_GWAS_signif	ALL	1854	-0.0043534	0.0259308	0.866692	1.2973e-05	-0.00409787	0.0256639	0.873156	1.15338e-05	0.999709
CHGB:P05060:OID21038:v1:Neurology	CHGB	INCIDENT	CAD_GWAS_signif	ALL	2060	0.0218776	0.0226777	0.334802	0.000400188	0.0206771	0.0222009	0.351779	0.00035866	0.955649
CHGB:P05060:OID21038:v1:Neurology	CHGB	PREVALENT	obesity	ALL	1854	-0.0167883	0.0259952	0.518476	0.000191932	0.00271568	0.0258661	0.916396	4.98655e-06	0.754923
CHGB:P05060:OID21038:v1:Neurology	CHGB	INCIDENT	obesity	ALL	2060	0.0126311	0.0226285	0.576773	0.00013402	0.024765	0.0221506	0.263689	0.000516737	0.994445
CHGB:P05060:OID21038:v1:Neurology	CHGB	PREVALENT	liver_lipid	ALL	1854	-0.000120178	0.0261035	0.996327	9.75599e-09	-0.00903769	0.0259348	0.727523	5.49324e-05	0.999899
CHGB:P05060:OID21038:v1:Neurology	CHGB	INCIDENT	liver_lipid	ALL	2060	0.0100767	0.0227255	0.657516	8.4574e-05	0.0129759	0.0221898	0.55877	0.000141426	0.833008
CHGB:P05060:OID21038:v1:Neurology	CHGB	PREVALENT	proinsulin	ALL	1854	0.013382	0.0260457	0.607462	0.000121486	0.00688777	0.0258653	0.790044	3.20784e-05	0.979133
CHGB:P05060:OID21038:v1:Neurology	CHGB	INCIDENT	proinsulin	ALL	2060	0.00104619	0.0227017	0.963248	9.13625e-07	-0.00778054	0.0221784	0.725763	5.09059e-05	0.986258
CHGB:P05060:OID21038:v1:Neurology	CHGB	PREVALENT	beta_cell	ALL	1854	0.0349798	0.026056	0.179609	0.000828709	0.0187638	0.026006	0.470685	0.000235438	0.860114
CHGB:P05060:OID21038:v1:Neurology	CHGB	INCIDENT	beta_cell	ALL	2060	0.00716281	0.0226738	0.752107	4.29299e-05	-0.0161552	0.0222362	0.467602	0.000218284	0.983917
CHGB:P05060:OID21038:v1:Neurology	CHGB	PREVALENT	lipodystrophy	ALL	1854	0.0188925	0.0259128	0.466047	0.000244593	0.000724138	0.0258396	0.977646	3.55286e-07	0.994833
CHGB:P05060:OID21038:v1:Neurology	CHGB	INCIDENT	lipodystrophy	ALL	2060	-0.0211408	0.0226222	0.35015	0.000375534	-0.0225431	0.0221136	0.308125	0.000429653	0.860841
CHGB:P05060:OID21038:v1:Neurology	CHGB	PREVALENT	T2D.V2_EUR_prscs	DISC	1016	-0.0112104	0.0346877	0.746629	9.35304e-05	-0.0237216	0.0344665	0.491461	0.000415037	0.902586
CHGB:P05060:OID21038:v1:Neurology	CHGB	INCIDENT	T2D.V2_EUR_prscs	DISC	1215	0.0317916	0.0295015	0.281425	0.000871149	0.0261295	0.0289879	0.367566	0.000585136	0.999339
CHGB:P05060:OID21038:v1:Neurology	CHGB	PREVALENT	CAD_EUR_prscs	DISC	1016	0.0572432	0.0346171	0.0985333	0.00244199	0.0489916	0.0343387	0.153988	0.00178056	0.999945
CHGB:P05060:OID21038:v1:Neurology	CHGB	INCIDENT	CAD_EUR_prscs	DISC	1215	0.037959	0.0296568	0.200821	0.00122846	0.0333972	0.0290233	0.250094	0.000953145	0.793911
CHGB:P05060:OID21038:v1:Neurology	CHGB	PREVALENT	CKD_TA_prscs	DISC	1016	0.0936879	0.0348771	0.00735091	0.00641431	0.11046	0.0346554	0.0014823	0.00881211	0.0675365
CHGB:P05060:OID21038:v1:Neurology	CHGB	INCIDENT	CKD_TA_prscs	DISC	1215	0.0579428	0.0292464	0.0478047	0.00293752	0.0718937	0.0286904	0.0123527	0.00450075	0.406202
CHGB:P05060:OID21038:v1:Neurology	CHGB	PREVALENT	BMI.V1_EUR_prscs	DISC	1016	-0.101991	0.0347515	0.00341643	0.00764557	-0.0496699	0.0364685	0.17352	0.00162299	0.0515093
CHGB:P05060:OID21038:v1:Neurology	CHGB	INCIDENT	BMI.V1_EUR_prscs	DISC	1215	-0.0829979	0.0293329	0.00474207	0.0059708	-0.0192711	0.0302613	0.524365	0.000292159	0.0825686
CHGB:P05060:OID21038:v1:Neurology	CHGB	PREVALENT	NASH_biomarker_GRS	DISC	1016	-0.00586667	0.0353562	0.868247	2.46576e-05	-0.00664802	0.0351063	0.849844	3.14344e-05	0.983575
CHGB:P05060:OID21038:v1:Neurology	CHGB	INCIDENT	NASH_biomarker_GRS	DISC	1215	-0.0055082	0.0295474	0.852148	2.60952e-05	-0.0133037	0.0289653	0.646106	0.000152	0.957366
CHGB:P05060:OID21038:v1:Neurology	CHGB	PREVALENT	BMI_GWAS_signif	DISC	1016	-0.0455331	0.0349739	0.193256	0.00151535	-0.0225959	0.0349458	0.518047	0.000366342	0.998312
CHGB:P05060:OID21038:v1:Neurology	CHGB	INCIDENT	BMI_GWAS_signif	DISC	1215	-0.0726304	0.0291509	0.0128581	0.0046367	-0.056133	0.0287018	0.0507374	0.00274736	0.965611
CHGB:P05060:OID21038:v1:Neurology	CHGB	PREVALENT	CKD_GWAS_signif	DISC	1016	0.139086	0.0347772	6.83921e-05	0.0140903	0.148598	0.0345429	1.86816e-05	0.015914	0.0128717
CHGB:P05060:OID21038:v1:Neurology	CHGB	INCIDENT	CKD_GWAS_signif	DISC	1215	0.0703269	0.0291497	0.0159931	0.00434903	0.0674269	0.0285425	0.0183252	0.00400242	0.567385
CHGB:P05060:OID21038:v1:Neurology	CHGB	PREVALENT	T2D_GWAS_signif	DISC	1016	0.0369091	0.0349023	0.290549	0.00100038	0.00931596	0.0350675	0.79056	6.18613e-05	0.677949
CHGB:P05060:OID21038:v1:Neurology	CHGB	INCIDENT	T2D_GWAS_signif	DISC	1215	0.003349	0.0293128	0.909059	9.80177e-06	-0.0232931	0.0289319	0.420926	0.000466864	0.988079
CHGB:P05060:OID21038:v1:Neurology	CHGB	PREVALENT	CAD_GWAS_signif	DISC	1016	0.0195011	0.0347934	0.575281	0.000281251	0.0155289	0.0344881	0.65262	0.000177686	0.998887
CHGB:P05060:OID21038:v1:Neurology	CHGB	INCIDENT	CAD_GWAS_signif	DISC	1215	0.0154171	0.0293558	0.599557	0.000207066	0.0168935	0.0287306	0.55665	0.000249087	0.952994
CHGB:P05060:OID21038:v1:Neurology	CHGB	PREVALENT	obesity	DISC	1016	-0.00390222	0.0350041	0.91126	1.11299e-05	0.0137971	0.0348593	0.692346	0.0001373	0.976893
CHGB:P05060:OID21038:v1:Neurology	CHGB	INCIDENT	obesity	DISC	1215	0.00664855	0.029404	0.821155	3.83897e-05	0.0239664	0.028839	0.406122	0.000497414	0.962598
CHGB:P05060:OID21038:v1:Neurology	CHGB	PREVALENT	liver_lipid	DISC	1016	-0.0322111	0.0351216	0.359305	0.000752651	-0.0404308	0.034895	0.246892	0.00117515	0.874252
CHGB:P05060:OID21038:v1:Neurology	CHGB	INCIDENT	liver_lipid	DISC	1215	0.0245761	0.0292877	0.40157	0.000528427	0.0244492	0.0286664	0.393899	0.000523891	0.703212
CHGB:P05060:OID21038:v1:Neurology	CHGB	PREVALENT	proinsulin	DISC	1016	0.0163096	0.0352024	0.643247	0.000192202	0.00368015	0.034937	0.916131	9.72662e-06	0.947773
CHGB:P05060:OID21038:v1:Neurology	CHGB	INCIDENT	proinsulin	DISC	1215	0.00926825	0.0293074	0.751875	7.50922e-05	0.00813971	0.0286984	0.776745	5.79704e-05	0.973861
CHGB:P05060:OID21038:v1:Neurology	CHGB	PREVALENT	beta_cell	DISC	1016	0.0111258	0.0350933	0.751286	9.0008e-05	-0.00639345	0.0349533	0.854904	2.93282e-05	0.997934
CHGB:P05060:OID21038:v1:Neurology	CHGB	INCIDENT	beta_cell	DISC	1215	0.0101405	0.0293121	0.729443	8.98613e-05	-0.0135083	0.0288525	0.639739	0.000157938	0.960949
CHGB:P05060:OID21038:v1:Neurology	CHGB	PREVALENT	lipodystrophy	DISC	1016	0.039159	0.0348049	0.260827	0.0011322	0.0187883	0.0346977	0.5883	0.000256947	0.933764
CHGB:P05060:OID21038:v1:Neurology	CHGB	INCIDENT	lipodystrophy	DISC	1215	-0.037599	0.0291345	0.197123	0.00124884	-0.0395569	0.0285458	0.166096	0.00138156	0.96497
CHI3L1:P36222:OID20399:v1:Cardiometabolic	CHI3L1	PREVALENT	T2D.V2_EUR_prscs	ALL	1807	-0.034519	0.0249842	0.167261	0.000991359	-0.0206554	0.0246543	0.402257	0.000354556	0.403072
CHI3L1:P36222:OID20399:v1:Cardiometabolic	CHI3L1	INCIDENT	T2D.V2_EUR_prscs	ALL	2003	-0.0315669	0.021525	0.142668	0.000998405	-0.0187841	0.0214382	0.38103	0.000351854	0.894366
CHI3L1:P36222:OID20399:v1:Cardiometabolic	CHI3L1	PREVALENT	CAD_EUR_prscs	ALL	1807	-0.0196815	0.0239857	0.412013	0.000349917	-0.0172773	0.023591	0.464043	0.000270958	0.999224
CHI3L1:P36222:OID20399:v1:Cardiometabolic	CHI3L1	INCIDENT	CAD_EUR_prscs	ALL	2003	-0.0234559	0.0216636	0.279061	0.000544491	-0.0232874	0.0214895	0.27865	0.000538086	0.718485
CHI3L1:P36222:OID20399:v1:Cardiometabolic	CHI3L1	PREVALENT	CKD_TA_prscs	ALL	1807	0.0646025	0.0241093	0.00744081	0.00371766	0.0488522	0.0237929	0.0402009	0.00212516	0.043491
CHI3L1:P36222:OID20399:v1:Cardiometabolic	CHI3L1	INCIDENT	CKD_TA_prscs	ALL	2003	0.0505198	0.0213636	0.0181395	0.00259141	0.0435301	0.021255	0.0406961	0.00191884	0.136394
CHI3L1:P36222:OID20399:v1:Cardiometabolic	CHI3L1	PREVALENT	BMI.V1_EUR_prscs	ALL	1807	0.0541832	0.0241246	0.02483	0.00261504	-0.00381771	0.0249406	0.878359	1.18403e-05	0.124339
CHI3L1:P36222:OID20399:v1:Cardiometabolic	CHI3L1	INCIDENT	BMI.V1_EUR_prscs	ALL	2003	0.0824459	0.0213906	0.000119828	0.00685166	0.0490455	0.021994	0.025866	0.00227403	0.00623863
CHI3L1:P36222:OID20399:v1:Cardiometabolic	CHI3L1	PREVALENT	NASH_biomarker_GRS	ALL	1807	0.0864067	0.0240642	0.000338946	0.00665391	0.0836733	0.023729	0.000432564	0.00623847	0.00544536
CHI3L1:P36222:OID20399:v1:Cardiometabolic	CHI3L1	INCIDENT	NASH_biomarker_GRS	ALL	2003	0.0214379	0.0214375	0.317426	0.000464518	0.0251936	0.0213121	0.237302	0.000640234	0.729658
CHI3L1:P36222:OID20399:v1:Cardiometabolic	CHI3L1	PREVALENT	BMI_GWAS_signif	ALL	1807	0.00816525	0.0241931	0.735778	5.92171e-05	-0.0216046	0.0240371	0.368883	0.00040804	0.959564
CHI3L1:P36222:OID20399:v1:Cardiometabolic	CHI3L1	INCIDENT	BMI_GWAS_signif	ALL	2003	0.0185062	0.0215296	0.390133	0.000343246	0.00650447	0.0214528	0.761771	4.21466e-05	0.998245
CHI3L1:P36222:OID20399:v1:Cardiometabolic	CHI3L1	PREVALENT	CKD_GWAS_signif	ALL	1807	0.0158837	0.0240491	0.509039	0.000226735	0.0138839	0.0236808	0.557754	0.00017367	0.758527
CHI3L1:P36222:OID20399:v1:Cardiometabolic	CHI3L1	INCIDENT	CKD_GWAS_signif	ALL	2003	-0.00177737	0.0213351	0.933616	3.22534e-06	-0.0031054	0.0211551	0.883312	9.87929e-06	0.999084
CHI3L1:P36222:OID20399:v1:Cardiometabolic	CHI3L1	PREVALENT	T2D_GWAS_signif	ALL	1807	-0.045825	0.0241658	0.0580881	0.00186565	-0.0172001	0.0240052	0.473768	0.00025936	0.235641
CHI3L1:P36222:OID20399:v1:Cardiometabolic	CHI3L1	INCIDENT	T2D_GWAS_signif	ALL	2003	-0.0467315	0.0213794	0.0289479	0.00221499	-0.0282732	0.0214066	0.186736	0.000799074	0.208595
CHI3L1:P36222:OID20399:v1:Cardiometabolic	CHI3L1	PREVALENT	CAD_GWAS_signif	ALL	1807	-0.0194223	0.0239771	0.418031	0.000341007	-0.0186217	0.0235887	0.429968	0.000314812	0.999709
CHI3L1:P36222:OID20399:v1:Cardiometabolic	CHI3L1	INCIDENT	CAD_GWAS_signif	ALL	2003	-0.042749	0.0213849	0.0457442	0.00185334	-0.0425551	0.0212684	0.0455477	0.00183172	0.896189
CHI3L1:P36222:OID20399:v1:Cardiometabolic	CHI3L1	PREVALENT	obesity	ALL	1807	0.0333645	0.0240373	0.165305	0.00100055	0.0188686	0.0237546	0.427122	0.000318715	0.548892
CHI3L1:P36222:OID20399:v1:Cardiometabolic	CHI3L1	INCIDENT	obesity	ALL	2003	0.000672742	0.0213624	0.974881	4.60898e-07	-0.00642258	0.0212545	0.762551	4.18623e-05	0.997189
CHI3L1:P36222:OID20399:v1:Cardiometabolic	CHI3L1	PREVALENT	liver_lipid	ALL	1807	-0.105228	0.0239212	1.1534e-05	0.00995025	-0.0963321	0.0236367	4.79916e-05	0.00831363	0.0171345
CHI3L1:P36222:OID20399:v1:Cardiometabolic	CHI3L1	INCIDENT	liver_lipid	ALL	2003	-0.0551729	0.0213991	0.0100024	0.00307883	-0.057376	0.0212232	0.00692246	0.00333828	0.103912
CHI3L1:P36222:OID20399:v1:Cardiometabolic	CHI3L1	PREVALENT	proinsulin	ALL	1807	-0.0329463	0.0240999	0.171778	0.000970597	-0.0194014	0.023751	0.414118	0.000337063	0.806969
CHI3L1:P36222:OID20399:v1:Cardiometabolic	CHI3L1	INCIDENT	proinsulin	ALL	2003	-0.0406945	0.0214429	0.0578696	0.00167074	-0.0346064	0.02129	0.104224	0.00120975	0.637459
CHI3L1:P36222:OID20399:v1:Cardiometabolic	CHI3L1	PREVALENT	beta_cell	ALL	1807	-0.0226654	0.0241284	0.347671	0.000458535	-0.00695979	0.023903	0.770957	4.28396e-05	0.918165
CHI3L1:P36222:OID20399:v1:Cardiometabolic	CHI3L1	INCIDENT	beta_cell	ALL	2003	-0.0167923	0.0213823	0.432352	0.000286539	-0.00547869	0.0212981	0.797022	3.03379e-05	0.929227
CHI3L1:P36222:OID20399:v1:Cardiometabolic	CHI3L1	PREVALENT	lipodystrophy	ALL	1807	0.0326341	0.0239268	0.172771	0.000966119	0.0460061	0.0236397	0.0518002	0.00190974	0.994833
CHI3L1:P36222:OID20399:v1:Cardiometabolic	CHI3L1	INCIDENT	lipodystrophy	ALL	2003	-0.0398384	0.0213384	0.0620545	0.00161701	-0.0344282	0.0211985	0.104521	0.00120768	0.675042
CHI3L1:P36222:OID20399:v1:Cardiometabolic	CHI3L1	PREVALENT	T2D.V2_EUR_prscs	DISC	987	-0.0712777	0.0314407	0.0236153	0.00493678	-0.0596039	0.0310288	0.0550482	0.00342265	0.354229
CHI3L1:P36222:OID20399:v1:Cardiometabolic	CHI3L1	INCIDENT	T2D.V2_EUR_prscs	DISC	1171	0.0255539	0.0285204	0.370452	0.000659133	0.0311258	0.0284612	0.274358	0.000972832	0.999339
CHI3L1:P36222:OID20399:v1:Cardiometabolic	CHI3L1	PREVALENT	CAD_EUR_prscs	DISC	987	-0.0131134	0.0315626	0.677892	0.000166691	-0.00349938	0.0310665	0.910339	1.18157e-05	0.999945
CHI3L1:P36222:OID20399:v1:Cardiometabolic	CHI3L1	INCIDENT	CAD_EUR_prscs	DISC	1171	-0.0269404	0.0286659	0.34752	0.000725127	-0.0235615	0.0285144	0.408811	0.000555623	0.818022
CHI3L1:P36222:OID20399:v1:Cardiometabolic	CHI3L1	PREVALENT	CKD_TA_prscs	DISC	987	0.0617994	0.0317758	0.0520925	0.00363852	0.0440261	0.0313878	0.161057	0.00182829	0.211244
CHI3L1:P36222:OID20399:v1:Cardiometabolic	CHI3L1	INCIDENT	CKD_TA_prscs	DISC	1171	0.0269388	0.0284327	0.343609	0.000736978	0.0181229	0.0283925	0.523412	0.000331632	0.826295
CHI3L1:P36222:OID20399:v1:Cardiometabolic	CHI3L1	PREVALENT	BMI.V1_EUR_prscs	DISC	987	0.0679564	0.0317048	0.0323385	0.00441553	0.00294494	0.0330403	0.928996	7.39828e-06	0.205991
CHI3L1:P36222:OID20399:v1:Cardiometabolic	CHI3L1	INCIDENT	BMI.V1_EUR_prscs	DISC	1171	0.0985895	0.0283363	0.000522165	0.0098396	0.0677897	0.0298266	0.023229	0.00418674	0.023987
CHI3L1:P36222:OID20399:v1:Cardiometabolic	CHI3L1	PREVALENT	NASH_biomarker_GRS	DISC	987	0.0638798	0.0322861	0.0481601	0.00376517	0.0637883	0.0317999	0.0451542	0.00373094	0.337925
CHI3L1:P36222:OID20399:v1:Cardiometabolic	CHI3L1	INCIDENT	NASH_biomarker_GRS	DISC	1171	0.063114	0.0285243	0.0271242	0.00400501	0.0649878	0.0284212	0.0224067	0.00423752	0.238758
CHI3L1:P36222:OID20399:v1:Cardiometabolic	CHI3L1	PREVALENT	BMI_GWAS_signif	DISC	987	0.000285226	0.031887	0.992865	7.72787e-08	-0.0295743	0.0316399	0.350178	0.000812867	0.998676
CHI3L1:P36222:OID20399:v1:Cardiometabolic	CHI3L1	INCIDENT	BMI_GWAS_signif	DISC	1171	0.0276758	0.028288	0.328108	0.000785789	0.0141161	0.0283458	0.618585	0.000201895	0.965611
CHI3L1:P36222:OID20399:v1:Cardiometabolic	CHI3L1	PREVALENT	CKD_GWAS_signif	DISC	987	0.0365329	0.0318522	0.251697	0.00126877	0.0243059	0.0314519	0.439841	0.000555799	0.651398
CHI3L1:P36222:OID20399:v1:Cardiometabolic	CHI3L1	INCIDENT	CKD_GWAS_signif	DISC	1171	-0.0450882	0.0283003	0.111397	0.00208084	-0.0445088	0.0281669	0.11435	0.00202866	0.655273
CHI3L1:P36222:OID20399:v1:Cardiometabolic	CHI3L1	PREVALENT	T2D_GWAS_signif	DISC	987	-0.0607963	0.0317174	0.0555673	0.00353475	-0.0300253	0.0316533	0.343087	0.000837116	0.333661
CHI3L1:P36222:OID20399:v1:Cardiometabolic	CHI3L1	INCIDENT	T2D_GWAS_signif	DISC	1171	0.00659232	0.0284133	0.816568	4.42277e-05	0.0214662	0.0284895	0.451324	0.000462048	0.988079
CHI3L1:P36222:OID20399:v1:Cardiometabolic	CHI3L1	PREVALENT	CAD_GWAS_signif	DISC	987	-0.0538103	0.0316572	0.0895061	0.00278195	-0.0490886	0.0311306	0.115169	0.00230936	0.998887
CHI3L1:P36222:OID20399:v1:Cardiometabolic	CHI3L1	INCIDENT	CAD_GWAS_signif	DISC	1171	-0.0384234	0.0284809	0.17758	0.00149299	-0.0392877	0.0283302	0.165788	0.00156327	0.82067
CHI3L1:P36222:OID20399:v1:Cardiometabolic	CHI3L1	PREVALENT	obesity	DISC	987	0.0199701	0.0319753	0.53242	0.000376582	-0.000586823	0.0316308	0.985202	3.20527e-07	0.905329
CHI3L1:P36222:OID20399:v1:Cardiometabolic	CHI3L1	INCIDENT	obesity	DISC	1171	0.00898384	0.0285055	0.752697	8.16038e-05	-0.00199062	0.0284639	0.944258	3.98251e-06	0.945454
CHI3L1:P36222:OID20399:v1:Cardiometabolic	CHI3L1	PREVALENT	liver_lipid	DISC	987	-0.0910499	0.0318029	0.00429135	0.00784749	-0.0880112	0.0313726	0.00513147	0.00726722	0.540674
CHI3L1:P36222:OID20399:v1:Cardiometabolic	CHI3L1	INCIDENT	liver_lipid	DISC	1171	-0.0297303	0.0283629	0.294768	0.000901886	-0.0312902	0.0282195	0.26775	0.00100002	0.615496
CHI3L1:P36222:OID20399:v1:Cardiometabolic	CHI3L1	PREVALENT	proinsulin	DISC	987	-0.0223907	0.032127	0.486012	0.000468897	-0.00741335	0.0316474	0.814844	5.10971e-05	0.905289
CHI3L1:P36222:OID20399:v1:Cardiometabolic	CHI3L1	INCIDENT	proinsulin	DISC	1171	-0.0530222	0.0284168	0.0623202	0.00285165	-0.0511575	0.028293	0.070856	0.00265433	0.925814
CHI3L1:P36222:OID20399:v1:Cardiometabolic	CHI3L1	PREVALENT	beta_cell	DISC	987	-0.0329921	0.0319755	0.302437	0.00102706	-0.0144356	0.0316368	0.648288	0.000193845	0.977682
CHI3L1:P36222:OID20399:v1:Cardiometabolic	CHI3L1	INCIDENT	beta_cell	DISC	1171	-0.0222094	0.0282751	0.43234	0.000506652	-0.00829924	0.0283114	0.769469	6.99664e-05	0.874293
CHI3L1:P36222:OID20399:v1:Cardiometabolic	CHI3L1	PREVALENT	lipodystrophy	DISC	987	0.0282337	0.0317623	0.374283	0.000762523	0.0507812	0.0313374	0.105473	0.00243848	0.937311
CHI3L1:P36222:OID20399:v1:Cardiometabolic	CHI3L1	INCIDENT	lipodystrophy	DISC	1171	-0.0286054	0.0282401	0.311309	0.000842262	-0.027388	0.0281335	0.330515	0.000771037	0.999516
CHIT1:Q13231:OID20312:v1:Cardiometabolic	CHIT1	PREVALENT	T2D.V2_EUR_prscs	ALL	1861	-0.0372264	0.0241659	0.123626	0.00117521	-0.0363589	0.0241531	0.132411	0.00113873	0.338987
CHIT1:Q13231:OID20312:v1:Cardiometabolic	CHIT1	INCIDENT	T2D.V2_EUR_prscs	ALL	2068	-0.0237172	0.0225646	0.293347	0.000477036	-0.0287016	0.0227461	0.20716	0.000692764	0.946269
CHIT1:Q13231:OID20312:v1:Cardiometabolic	CHIT1	PREVALENT	CAD_EUR_prscs	ALL	1861	-0.0174173	0.0232067	0.453034	0.000279249	-0.0152552	0.023127	0.509578	0.000218872	0.999224
CHIT1:Q13231:OID20312:v1:Cardiometabolic	CHIT1	INCIDENT	CAD_EUR_prscs	ALL	2068	0.0127607	0.0227062	0.574185	0.000136429	0.0131578	0.022796	0.563871	0.000145048	0.866583
CHIT1:Q13231:OID20312:v1:Cardiometabolic	CHIT1	PREVALENT	CKD_TA_prscs	ALL	1861	0.00275467	0.0233828	0.906233	6.88232e-06	0.00214935	0.0233683	0.926726	4.25653e-06	0.952906
CHIT1:Q13231:OID20312:v1:Cardiometabolic	CHIT1	INCIDENT	CKD_TA_prscs	ALL	2068	0.0526471	0.0223471	0.0185747	0.00239124	0.0532807	0.0224887	0.0179205	0.00243738	0.137903
CHIT1:Q13231:OID20312:v1:Cardiometabolic	CHIT1	PREVALENT	BMI.V1_EUR_prscs	ALL	1861	0.0252862	0.0234225	0.280479	0.000577579	0.0390796	0.0245443	0.111516	0.00127373	0.568419
CHIT1:Q13231:OID20312:v1:Cardiometabolic	CHIT1	INCIDENT	BMI.V1_EUR_prscs	ALL	2068	0.0004682	0.0224704	0.983378	1.87567e-07	0.0121514	0.0233218	0.602403	0.000118196	0.998148
CHIT1:Q13231:OID20312:v1:Cardiometabolic	CHIT1	PREVALENT	NASH_biomarker_GRS	ALL	1861	-0.0292989	0.0233569	0.20986	0.00077962	-0.0303329	0.0233372	0.193849	0.000849212	0.490843
CHIT1:Q13231:OID20312:v1:Cardiometabolic	CHIT1	INCIDENT	NASH_biomarker_GRS	ALL	2068	0.032975	0.0224265	0.141621	0.000933032	0.0362865	0.0225624	0.107934	0.00112484	0.508383
CHIT1:Q13231:OID20312:v1:Cardiometabolic	CHIT1	PREVALENT	BMI_GWAS_signif	ALL	1861	-0.0244642	0.0234103	0.296154	0.000541225	-0.0194155	0.0235396	0.409595	0.000342161	0.835341
CHIT1:Q13231:OID20312:v1:Cardiometabolic	CHIT1	INCIDENT	BMI_GWAS_signif	ALL	2068	-0.0260014	0.0225735	0.249519	0.000572828	-0.0218524	0.0227549	0.337	0.000401406	0.998245
CHIT1:Q13231:OID20312:v1:Cardiometabolic	CHIT1	PREVALENT	CKD_GWAS_signif	ALL	1861	-0.00440126	0.023301	0.850202	1.76925e-05	-0.00488592	0.0232494	0.833572	2.22207e-05	0.940747
CHIT1:Q13231:OID20312:v1:Cardiometabolic	CHIT1	INCIDENT	CKD_GWAS_signif	ALL	2068	0.00120253	0.0223688	0.957132	1.2486e-06	0.000814915	0.0224458	0.971042	5.73969e-07	0.999588
CHIT1:Q13231:OID20312:v1:Cardiometabolic	CHIT1	PREVALENT	T2D_GWAS_signif	ALL	1861	-0.0144142	0.0234168	0.538268	0.000187858	-0.0159895	0.0235454	0.497169	0.000231974	0.739012
CHIT1:Q13231:OID20312:v1:Cardiometabolic	CHIT1	INCIDENT	T2D_GWAS_signif	ALL	2068	-0.00365067	0.0224209	0.870673	1.14538e-05	-0.0105066	0.0227293	0.643954	9.30331e-05	0.978509
CHIT1:Q13231:OID20312:v1:Cardiometabolic	CHIT1	PREVALENT	CAD_GWAS_signif	ALL	1861	-0.0135433	0.0232095	0.559612	0.000168823	-0.0139775	0.0231342	0.545792	0.000183637	0.999709
CHIT1:Q13231:OID20312:v1:Cardiometabolic	CHIT1	INCIDENT	CAD_GWAS_signif	ALL	2068	0.0337643	0.0223969	0.131829	0.000980763	0.0339031	0.0225388	0.132686	0.000984144	0.923593
CHIT1:Q13231:OID20312:v1:Cardiometabolic	CHIT1	PREVALENT	obesity	ALL	1861	0.00938311	0.0232812	0.686971	8.05448e-05	0.014956	0.0232892	0.520836	0.000207452	0.839367
CHIT1:Q13231:OID20312:v1:Cardiometabolic	CHIT1	INCIDENT	obesity	ALL	2068	0.0291996	0.0223446	0.191434	0.000737155	0.0340483	0.0224856	0.130126	0.000997283	0.994445
CHIT1:Q13231:OID20312:v1:Cardiometabolic	CHIT1	PREVALENT	liver_lipid	ALL	1861	-0.0125611	0.0233702	0.591001	0.000143236	-0.0141725	0.0233727	0.544345	0.000184964	0.861921
CHIT1:Q13231:OID20312:v1:Cardiometabolic	CHIT1	INCIDENT	liver_lipid	ALL	2068	-0.0352894	0.0224731	0.116505	0.00106401	-0.037433	0.0225577	0.0971852	0.00119745	0.332785
CHIT1:Q13231:OID20312:v1:Cardiometabolic	CHIT1	PREVALENT	proinsulin	ALL	1861	-0.00483405	0.0233119	0.835749	2.13231e-05	-0.000840146	0.023268	0.971201	6.55977e-07	0.999328
CHIT1:Q13231:OID20312:v1:Cardiometabolic	CHIT1	INCIDENT	proinsulin	ALL	2068	-0.0358612	0.0224419	0.110211	0.00110177	-0.0392995	0.0225417	0.0814155	0.00132152	0.683577
CHIT1:Q13231:OID20312:v1:Cardiometabolic	CHIT1	PREVALENT	beta_cell	ALL	1861	-0.0152146	0.023366	0.515039	0.000210203	-0.0189442	0.0234489	0.41926	0.000328282	0.955146
CHIT1:Q13231:OID20312:v1:Cardiometabolic	CHIT1	INCIDENT	beta_cell	ALL	2068	-0.00102611	0.0224114	0.963486	9.05664e-07	-0.00843541	0.0225988	0.708989	6.06661e-05	0.998371
CHIT1:Q13231:OID20312:v1:Cardiometabolic	CHIT1	PREVALENT	lipodystrophy	ALL	1861	0.0202154	0.0231781	0.383228	0.000377067	0.0123191	0.023229	0.595948	0.000141489	0.994833
CHIT1:Q13231:OID20312:v1:Cardiometabolic	CHIT1	INCIDENT	lipodystrophy	ALL	2068	-0.0105275	0.0223599	0.637819	9.57595e-05	-0.0112116	0.0224725	0.617904	0.00010837	0.925161
CHIT1:Q13231:OID20312:v1:Cardiometabolic	CHIT1	PREVALENT	T2D.V2_EUR_prscs	DISC	1017	-0.0641795	0.0306914	0.0367785	0.00413308	-0.0613265	0.0305783	0.0451848	0.00382747	0.390362
CHIT1:Q13231:OID20312:v1:Cardiometabolic	CHIT1	INCIDENT	T2D.V2_EUR_prscs	DISC	1216	0.000723736	0.0290655	0.980139	4.56964e-07	-0.00263381	0.0292134	0.928178	6.02552e-06	0.999339
CHIT1:Q13231:OID20312:v1:Cardiometabolic	CHIT1	PREVALENT	CAD_EUR_prscs	DISC	1017	0.0177041	0.0306777	0.564007	0.000316107	0.0190392	0.0304716	0.532239	0.000372903	0.999945
CHIT1:Q13231:OID20312:v1:Cardiometabolic	CHIT1	INCIDENT	CAD_EUR_prscs	DISC	1216	0.0232573	0.0291192	0.424633	0.000469891	0.0224418	0.0291466	0.441478	0.000439249	0.834449
CHIT1:Q13231:OID20312:v1:Cardiometabolic	CHIT1	PREVALENT	CKD_TA_prscs	DISC	1017	-0.0176155	0.0309654	0.569572	0.000307167	-0.0181523	0.0308663	0.556608	0.000330371	0.768138
CHIT1:Q13231:OID20312:v1:Cardiometabolic	CHIT1	INCIDENT	CKD_TA_prscs	DISC	1216	0.0462223	0.0287709	0.108422	0.00189806	0.0480767	0.0288969	0.0964367	0.00204702	0.606648
CHIT1:Q13231:OID20312:v1:Cardiometabolic	CHIT1	PREVALENT	BMI.V1_EUR_prscs	DISC	1017	-0.0342852	0.0309727	0.268593	0.00116194	-0.0186619	0.0325221	0.566223	0.000314536	0.599553
CHIT1:Q13231:OID20312:v1:Cardiometabolic	CHIT1	INCIDENT	BMI.V1_EUR_prscs	DISC	1216	0.00463059	0.0289272	0.872848	1.88855e-05	0.0175437	0.0304634	0.564799	0.000245783	0.951328
CHIT1:Q13231:OID20312:v1:Cardiometabolic	CHIT1	PREVALENT	NASH_biomarker_GRS	DISC	1017	-0.00947683	0.0312512	0.761767	8.73038e-05	-0.00721929	0.0310912	0.816434	5.15175e-05	0.963006
CHIT1:Q13231:OID20312:v1:Cardiometabolic	CHIT1	INCIDENT	NASH_biomarker_GRS	DISC	1216	0.0890353	0.0288724	0.00209227	0.00695183	0.0920332	0.0289474	0.00151532	0.00742824	0.0442537
CHIT1:Q13231:OID20312:v1:Cardiometabolic	CHIT1	PREVALENT	BMI_GWAS_signif	DISC	1017	-0.0218867	0.0310613	0.481213	0.00047117	-0.0171955	0.0310722	0.580117	0.000292555	0.998312
CHIT1:Q13231:OID20312:v1:Cardiometabolic	CHIT1	INCIDENT	BMI_GWAS_signif	DISC	1216	-0.0407368	0.0287498	0.156768	0.00147717	-0.0358355	0.0289558	0.216118	0.0011339	0.965611
CHIT1:Q13231:OID20312:v1:Cardiometabolic	CHIT1	PREVALENT	CKD_GWAS_signif	DISC	1017	0.0225032	0.0310005	0.468078	0.000500029	0.0260027	0.0309028	0.400315	0.000676058	0.792821
CHIT1:Q13231:OID20312:v1:Cardiometabolic	CHIT1	INCIDENT	CKD_GWAS_signif	DISC	1216	0.0294083	0.0287655	0.306831	0.000769629	0.0279942	0.0288138	0.331475	0.000699155	0.783057
CHIT1:Q13231:OID20312:v1:Cardiometabolic	CHIT1	PREVALENT	T2D_GWAS_signif	DISC	1017	-0.0206078	0.0309219	0.505286	0.000421513	-0.0278036	0.0311519	0.37234	0.000760564	0.848919
CHIT1:Q13231:OID20312:v1:Cardiometabolic	CHIT1	INCIDENT	T2D_GWAS_signif	DISC	1216	-0.0109291	0.0288717	0.705099	0.000105596	-0.0135946	0.0291701	0.641272	0.000160978	0.98702
CHIT1:Q13231:OID20312:v1:Cardiometabolic	CHIT1	PREVALENT	CAD_GWAS_signif	DISC	1017	-0.00588186	0.0308232	0.848702	3.45732e-05	-0.00559344	0.030614	0.855065	3.18983e-05	0.998887
CHIT1:Q13231:OID20312:v1:Cardiometabolic	CHIT1	INCIDENT	CAD_GWAS_signif	DISC	1216	0.039315	0.0289114	0.174142	0.00136072	0.0401532	0.0289447	0.165636	0.00142421	0.82067
CHIT1:Q13231:OID20312:v1:Cardiometabolic	CHIT1	PREVALENT	obesity	DISC	1017	-0.00167082	0.0310197	0.957055	2.75463e-06	0.00587247	0.0309338	0.849475	3.44368e-05	0.993932
CHIT1:Q13231:OID20312:v1:Cardiometabolic	CHIT1	INCIDENT	obesity	DISC	1216	0.0254254	0.0289414	0.379846	0.000568444	0.0279217	0.0290416	0.336533	0.00068468	0.857609
CHIT1:Q13231:OID20312:v1:Cardiometabolic	CHIT1	PREVALENT	liver_lipid	DISC	1017	-0.0151459	0.0310855	0.626204	0.000225345	-0.0182345	0.0309597	0.556018	0.00033136	0.943516
CHIT1:Q13231:OID20312:v1:Cardiometabolic	CHIT1	INCIDENT	liver_lipid	DISC	1216	-0.0379	0.0288543	0.189275	0.00126967	-0.0383517	0.0288925	0.18464	0.00130417	0.50542
CHIT1:Q13231:OID20312:v1:Cardiometabolic	CHIT1	PREVALENT	proinsulin	DISC	1017	-0.00729897	0.0311813	0.814971	5.20227e-05	-0.00781088	0.0310175	0.801233	6.0593e-05	0.975762
CHIT1:Q13231:OID20312:v1:Cardiometabolic	CHIT1	INCIDENT	proinsulin	DISC	1216	-0.0265767	0.0288465	0.357077	0.000625139	-0.026317	0.0288982	0.362655	0.000614343	0.947652
CHIT1:Q13231:OID20312:v1:Cardiometabolic	CHIT1	PREVALENT	beta_cell	DISC	1017	0.00229014	0.0310866	0.941288	5.15299e-06	0.00307553	0.0310585	0.92114	9.37001e-06	0.997934
CHIT1:Q13231:OID20312:v1:Cardiometabolic	CHIT1	INCIDENT	beta_cell	DISC	1216	0.00372384	0.0287971	0.897132	1.23241e-05	-0.000707806	0.0290098	0.980539	4.41297e-07	0.985896
CHIT1:Q13231:OID20312:v1:Cardiometabolic	CHIT1	PREVALENT	lipodystrophy	DISC	1017	0.0248307	0.0307794	0.420021	0.000617513	0.0186747	0.0307471	0.543753	0.000352368	0.940157
CHIT1:Q13231:OID20312:v1:Cardiometabolic	CHIT1	INCIDENT	lipodystrophy	DISC	1216	-0.0141695	0.0286803	0.621365	0.000179856	-0.0121097	0.0287521	0.673705	0.000131478	0.999516
CHMP6:Q96FZ7:OID30327:v1:Cardiometabolic_II	CHMP6	PREVALENT	T2D.V2_EUR_prscs	ALL	1864	-0.0509632	0.0248377	0.0403283	0.00218045	-0.0451307	0.0249552	0.0707022	0.00170433	0.205438
CHMP6:Q96FZ7:OID30327:v1:Cardiometabolic_II	CHMP6	INCIDENT	T2D.V2_EUR_prscs	ALL	2067	0.0124378	0.0213508	0.560265	0.000159372	0.0185597	0.0214377	0.386731	0.000353916	0.97549
CHMP6:Q96FZ7:OID30327:v1:Cardiometabolic_II	CHMP6	PREVALENT	CAD_EUR_prscs	ALL	1864	-0.0129225	0.0238997	0.588784	0.000151741	-0.0129314	0.0239352	0.58908	0.000152362	0.999224
CHMP6:Q96FZ7:OID30327:v1:Cardiometabolic_II	CHMP6	INCIDENT	CAD_EUR_prscs	ALL	2067	0.0358566	0.0214357	0.0945324	0.00131245	0.0331773	0.0214497	0.122084	0.00112874	0.617184
CHMP6:Q96FZ7:OID30327:v1:Cardiometabolic_II	CHMP6	PREVALENT	CKD_TA_prscs	ALL	1864	0.0532202	0.024053	0.0270488	0.00253456	0.0499762	0.024168	0.0387967	0.00222706	0.106173
CHMP6:Q96FZ7:OID30327:v1:Cardiometabolic_II	CHMP6	INCIDENT	CKD_TA_prscs	ALL	2067	0.000701934	0.0211971	0.973586	5.15071e-07	-0.00607249	0.0212623	0.775216	3.85276e-05	0.992877
CHMP6:Q96FZ7:OID30327:v1:Cardiometabolic_II	CHMP6	PREVALENT	BMI.V1_EUR_prscs	ALL	1864	-0.0281958	0.0241164	0.242496	0.000709057	-0.0521082	0.0253713	0.0401383	0.00219699	0.527322
CHMP6:Q96FZ7:OID30327:v1:Cardiometabolic_II	CHMP6	INCIDENT	BMI.V1_EUR_prscs	ALL	2067	-0.0206316	0.0213053	0.332972	0.000440265	-0.0371794	0.0220555	0.0920062	0.00134039	0.743489
CHMP6:Q96FZ7:OID30327:v1:Cardiometabolic_II	CHMP6	PREVALENT	NASH_biomarker_GRS	ALL	1864	0.00912322	0.0240843	0.704878	7.44836e-05	0.00762895	0.0241859	0.752473	5.19406e-05	0.848042
CHMP6:Q96FZ7:OID30327:v1:Cardiometabolic_II	CHMP6	INCIDENT	NASH_biomarker_GRS	ALL	2067	0.00649822	0.0212636	0.759939	4.38652e-05	0.0046135	0.0213229	0.828726	2.21125e-05	0.955208
CHMP6:Q96FZ7:OID30327:v1:Cardiometabolic_II	CHMP6	PREVALENT	BMI_GWAS_signif	ALL	1864	-0.0261031	0.0240929	0.278761	0.000608961	-0.0348895	0.0243513	0.152103	0.00107047	0.824061
CHMP6:Q96FZ7:OID30327:v1:Cardiometabolic_II	CHMP6	INCIDENT	BMI_GWAS_signif	ALL	2067	-0.0134518	0.0213824	0.52935	0.000185862	-0.0196931	0.0214769	0.359283	0.000396991	0.998245
CHMP6:Q96FZ7:OID30327:v1:Cardiometabolic_II	CHMP6	PREVALENT	CKD_GWAS_signif	ALL	1864	-0.0412936	0.0239655	0.0850525	0.00153867	-0.0401627	0.0240372	0.0949255	0.00145521	0.331675
CHMP6:Q96FZ7:OID30327:v1:Cardiometabolic_II	CHMP6	INCIDENT	CKD_GWAS_signif	ALL	2067	0.00827156	0.021211	0.696603	7.14247e-05	0.00522987	0.0212136	0.805295	2.8709e-05	0.985794
CHMP6:Q96FZ7:OID30327:v1:Cardiometabolic_II	CHMP6	PREVALENT	T2D_GWAS_signif	ALL	1864	-0.0183192	0.0240917	0.44712	0.000300056	-0.0101734	0.0243638	0.676318	9.1018e-05	0.674471
CHMP6:Q96FZ7:OID30327:v1:Cardiometabolic_II	CHMP6	INCIDENT	T2D_GWAS_signif	ALL	2067	-0.0162575	0.0212242	0.443772	0.000275517	-0.0106003	0.0214122	0.620614	0.000115755	0.816523
CHMP6:Q96FZ7:OID30327:v1:Cardiometabolic_II	CHMP6	PREVALENT	CAD_GWAS_signif	ALL	1864	-0.00258817	0.0238953	0.91376	6.0901e-06	0.00106031	0.0239367	0.964673	1.02438e-06	0.999709
CHMP6:Q96FZ7:OID30327:v1:Cardiometabolic_II	CHMP6	INCIDENT	CAD_GWAS_signif	ALL	2067	0.0175633	0.021216	0.407865	0.000321782	0.0157125	0.0212797	0.460372	0.000257464	0.968459
CHMP6:Q96FZ7:OID30327:v1:Cardiometabolic_II	CHMP6	PREVALENT	obesity	ALL	1864	0.0390224	0.023959	0.103548	0.00137505	0.0369656	0.024096	0.125183	0.00122705	0.524519
CHMP6:Q96FZ7:OID30327:v1:Cardiometabolic_II	CHMP6	INCIDENT	obesity	ALL	2067	-0.00411231	0.0211696	0.845996	1.77241e-05	-0.00681165	0.0212442	0.74852	4.85601e-05	0.994445
CHMP6:Q96FZ7:OID30327:v1:Cardiometabolic_II	CHMP6	PREVALENT	liver_lipid	ALL	1864	-0.0513034	0.0240071	0.0327312	0.00236474	-0.0495714	0.0241329	0.0401115	0.00219758	0.502071
CHMP6:Q96FZ7:OID30327:v1:Cardiometabolic_II	CHMP6	INCIDENT	liver_lipid	ALL	2067	-0.0839807	0.0211754	7.5668e-05	0.00733049	-0.0887723	0.0211795	2.89336e-05	0.00822594	0.0130861
CHMP6:Q96FZ7:OID30327:v1:Cardiometabolic_II	CHMP6	PREVALENT	proinsulin	ALL	1864	-0.0160724	0.0240137	0.503389	0.000232489	-0.0116831	0.0240918	0.627778	0.000122757	0.969197
CHMP6:Q96FZ7:OID30327:v1:Cardiometabolic_II	CHMP6	INCIDENT	proinsulin	ALL	2067	-0.00528769	0.0212256	0.803294	2.91493e-05	-0.00337729	0.0212484	0.87373	1.19331e-05	0.945809
CHMP6:Q96FZ7:OID30327:v1:Cardiometabolic_II	CHMP6	PREVALENT	beta_cell	ALL	1864	-0.0123407	0.0240447	0.607845	0.000136725	-0.00439433	0.0242412	0.856172	1.71552e-05	0.969286
CHMP6:Q96FZ7:OID30327:v1:Cardiometabolic_II	CHMP6	INCIDENT	beta_cell	ALL	2067	-0.00496986	0.0212269	0.814908	2.57471e-05	0.000845729	0.0213281	0.968374	7.42736e-07	0.988346
CHMP6:Q96FZ7:OID30327:v1:Cardiometabolic_II	CHMP6	PREVALENT	lipodystrophy	ALL	1864	-0.0168237	0.0238669	0.480964	0.00025787	-0.01546	0.0240379	0.520208	0.000215901	0.994833
CHMP6:Q96FZ7:OID30327:v1:Cardiometabolic_II	CHMP6	INCIDENT	lipodystrophy	ALL	2067	0.0185756	0.0211654	0.380245	0.000361653	0.0176322	0.0212006	0.405685	0.000326623	0.871428
CHMP6:Q96FZ7:OID30327:v1:Cardiometabolic_II	CHMP6	PREVALENT	T2D.V2_EUR_prscs	DISC	1021	-0.0475442	0.0327462	0.146855	0.00200627	-0.0429754	0.032867	0.191337	0.00162742	0.521441
CHMP6:Q96FZ7:OID30327:v1:Cardiometabolic_II	CHMP6	INCIDENT	T2D.V2_EUR_prscs	DISC	1220	0.00853297	0.0272931	0.754609	7.77148e-05	0.0121128	0.0274072	0.658604	0.000155809	0.999339
CHMP6:Q96FZ7:OID30327:v1:Cardiometabolic_II	CHMP6	PREVALENT	CAD_EUR_prscs	DISC	1021	-0.0140935	0.0327379	0.666932	0.000176732	-0.00749484	0.0327596	0.819086	4.99086e-05	0.999945
CHMP6:Q96FZ7:OID30327:v1:Cardiometabolic_II	CHMP6	INCIDENT	CAD_EUR_prscs	DISC	1220	0.0308407	0.0272793	0.258475	0.00101521	0.0330996	0.0272944	0.225496	0.0011718	0.793911
CHMP6:Q96FZ7:OID30327:v1:Cardiometabolic_II	CHMP6	PREVALENT	CKD_TA_prscs	DISC	1021	0.0567636	0.0329633	0.0853852	0.00281976	0.0537241	0.0331038	0.104939	0.00250464	0.277998
CHMP6:Q96FZ7:OID30327:v1:Cardiometabolic_II	CHMP6	INCIDENT	CKD_TA_prscs	DISC	1220	-0.0306744	0.0270912	0.257755	0.00101828	-0.0350042	0.0271959	0.198311	0.00131984	0.793508
CHMP6:Q96FZ7:OID30327:v1:Cardiometabolic_II	CHMP6	PREVALENT	BMI.V1_EUR_prscs	DISC	1021	-0.0251333	0.0329673	0.446025	0.000554033	-0.0576346	0.0347842	0.0978621	0.00261045	0.728913
CHMP6:Q96FZ7:OID30327:v1:Cardiometabolic_II	CHMP6	INCIDENT	BMI.V1_EUR_prscs	DISC	1220	-0.00178359	0.0272493	0.947823	3.40662e-06	-0.0200052	0.0287219	0.486247	0.000386887	0.981197
CHMP6:Q96FZ7:OID30327:v1:Cardiometabolic_II	CHMP6	PREVALENT	NASH_biomarker_GRS	DISC	1021	-0.0198717	0.0333207	0.551062	0.000339117	-0.0234742	0.0333852	0.482144	0.000471196	0.887954
CHMP6:Q96FZ7:OID30327:v1:Cardiometabolic_II	CHMP6	INCIDENT	NASH_biomarker_GRS	DISC	1220	-0.00374962	0.0272565	0.890606	1.50478e-05	-0.00375478	0.0273281	0.890741	1.50609e-05	0.970064
CHMP6:Q96FZ7:OID30327:v1:Cardiometabolic_II	CHMP6	PREVALENT	BMI_GWAS_signif	DISC	1021	-0.0244221	0.0329944	0.459364	0.000522282	-0.0304515	0.0332496	0.359977	0.000799131	0.998312
CHMP6:Q96FZ7:OID30327:v1:Cardiometabolic_II	CHMP6	INCIDENT	BMI_GWAS_signif	DISC	1220	-0.00685508	0.0270374	0.799895	5.11113e-05	-0.0133196	0.027213	0.624611	0.000191093	0.980308
CHMP6:Q96FZ7:OID30327:v1:Cardiometabolic_II	CHMP6	PREVALENT	CKD_GWAS_signif	DISC	1021	-0.0161381	0.0329879	0.624802	0.00022822	-0.016368	0.0331079	0.621147	0.000233009	0.868244
CHMP6:Q96FZ7:OID30327:v1:Cardiometabolic_II	CHMP6	INCIDENT	CKD_GWAS_signif	DISC	1220	-0.0305952	0.0270142	0.257632	0.0010188	-0.0310827	0.0270435	0.250646	0.00105275	0.757078
CHMP6:Q96FZ7:OID30327:v1:Cardiometabolic_II	CHMP6	PREVALENT	T2D_GWAS_signif	DISC	1021	-0.00618635	0.0329009	0.850893	3.37211e-05	0.00814763	0.0334307	0.807502	5.66364e-05	0.981439
CHMP6:Q96FZ7:OID30327:v1:Cardiometabolic_II	CHMP6	INCIDENT	T2D_GWAS_signif	DISC	1220	-0.0239562	0.0270703	0.376359	0.000622307	-0.0185377	0.0273013	0.497271	0.000367689	0.940099
CHMP6:Q96FZ7:OID30327:v1:Cardiometabolic_II	CHMP6	PREVALENT	CAD_GWAS_signif	DISC	1021	0.0140501	0.0328511	0.668972	0.000174438	0.016186	0.0328562	0.622386	0.000231358	0.998887
CHMP6:Q96FZ7:OID30327:v1:Cardiometabolic_II	CHMP6	INCIDENT	CAD_GWAS_signif	DISC	1220	-0.00557658	0.0271245	0.837145	3.36081e-05	-0.00652732	0.0271489	0.810042	4.6116e-05	0.987598
CHMP6:Q96FZ7:OID30327:v1:Cardiometabolic_II	CHMP6	PREVALENT	obesity	DISC	1021	0.037765	0.0330249	0.253101	0.00124558	0.0313234	0.0331969	0.345629	0.000848189	0.893304
CHMP6:Q96FZ7:OID30327:v1:Cardiometabolic_II	CHMP6	INCIDENT	obesity	DISC	1220	0.0257292	0.0271448	0.343401	0.000713827	0.0216394	0.0272479	0.427259	0.00050292	0.851433
CHMP6:Q96FZ7:OID30327:v1:Cardiometabolic_II	CHMP6	PREVALENT	liver_lipid	DISC	1021	-0.0577509	0.0330451	0.0808442	0.00290401	-0.0560528	0.0331466	0.0911506	0.00271879	0.793115
CHMP6:Q96FZ7:OID30327:v1:Cardiometabolic_II	CHMP6	INCIDENT	liver_lipid	DISC	1220	-0.0947993	0.0269179	0.000445206	0.0097584	-0.0957857	0.0269385	0.000392124	0.00997829	0.125454
CHMP6:Q96FZ7:OID30327:v1:Cardiometabolic_II	CHMP6	PREVALENT	proinsulin	DISC	1021	-0.0460027	0.0331585	0.165653	0.00183222	-0.0425108	0.0332232	0.201012	0.00155857	0.73627
CHMP6:Q96FZ7:OID30327:v1:Cardiometabolic_II	CHMP6	INCIDENT	proinsulin	DISC	1220	-0.00477271	0.0270367	0.859911	2.47775e-05	-0.0040427	0.0270736	0.881325	1.77889e-05	0.988079
CHMP6:Q96FZ7:OID30327:v1:Cardiometabolic_II	CHMP6	PREVALENT	beta_cell	DISC	1021	0.000881239	0.0331063	0.97877	6.7582e-07	0.010381	0.0333037	0.755331	9.26402e-05	0.999557
CHMP6:Q96FZ7:OID30327:v1:Cardiometabolic_II	CHMP6	INCIDENT	beta_cell	DISC	1220	-0.0150375	0.0270593	0.578506	0.000245499	-0.00873497	0.0272306	0.748436	8.20878e-05	0.924803
CHMP6:Q96FZ7:OID30327:v1:Cardiometabolic_II	CHMP6	PREVALENT	lipodystrophy	DISC	1021	-0.0187593	0.0327638	0.567074	0.000312582	-0.00841768	0.0329805	0.798598	6.21145e-05	0.940276
CHMP6:Q96FZ7:OID30327:v1:Cardiometabolic_II	CHMP6	INCIDENT	lipodystrophy	DISC	1220	0.00803406	0.0269328	0.765528	7.07489e-05	0.0075139	0.0269873	0.780737	6.1843e-05	0.999516
CHP1:Q99653:OID30869:v1:Neurology_II	CHP1	PREVALENT	T2D.V2_EUR_prscs	ALL	1815	0.012638	0.0241534	0.600873	0.000150446	0.0178158	0.0243204	0.463933	0.000297517	0.78231
CHP1:Q99653:OID30869:v1:Neurology_II	CHP1	INCIDENT	T2D.V2_EUR_prscs	ALL	2004	0.00322005	0.0222996	0.8852	1.0391e-05	0.000195713	0.022482	0.993055	3.81412e-08	0.99158
CHP1:Q99653:OID30869:v1:Neurology_II	CHP1	PREVALENT	CAD_EUR_prscs	ALL	1815	0.0188862	0.0231887	0.415494	0.000364434	0.0200221	0.0232972	0.390227	0.000409451	0.999224
CHP1:Q99653:OID30869:v1:Neurology_II	CHP1	INCIDENT	CAD_EUR_prscs	ALL	2004	0.015203	0.0223969	0.497346	0.000229568	0.01578	0.0225126	0.483425	0.000247216	0.831997
CHP1:Q99653:OID30869:v1:Neurology_II	CHP1	PREVALENT	CKD_TA_prscs	ALL	1815	0.0771335	0.023338	0.000968701	0.00596638	0.0762241	0.0235409	0.00122667	0.00577961	0.00909898
CHP1:Q99653:OID30869:v1:Neurology_II	CHP1	INCIDENT	CKD_TA_prscs	ALL	2004	-0.00849227	0.0221289	0.701195	7.33885e-05	-0.00537942	0.0222988	0.809393	2.929e-05	0.923558
CHP1:Q99653:OID30869:v1:Neurology_II	CHP1	PREVALENT	BMI.V1_EUR_prscs	ALL	1815	0.0350206	0.0234111	0.13486	0.00122828	0.0310551	0.024672	0.2083	0.000877886	0.390628
CHP1:Q99653:OID30869:v1:Neurology_II	CHP1	INCIDENT	BMI.V1_EUR_prscs	ALL	2004	0.035895	0.0222656	0.107097	0.00129345	0.0338012	0.0232052	0.145384	0.00106669	0.427684
CHP1:Q99653:OID30869:v1:Neurology_II	CHP1	PREVALENT	NASH_biomarker_GRS	ALL	1815	-0.00827314	0.0233456	0.723099	6.90154e-05	-0.00762349	0.0235391	0.746079	5.81669e-05	0.857749
CHP1:Q99653:OID30869:v1:Neurology_II	CHP1	INCIDENT	NASH_biomarker_GRS	ALL	2004	0.0416432	0.0221836	0.0606386	0.00175296	0.0428497	0.0223443	0.0552966	0.00184739	0.318478
CHP1:Q99653:OID30869:v1:Neurology_II	CHP1	PREVALENT	BMI_GWAS_signif	ALL	1815	-0.0168222	0.0234094	0.472477	0.00028373	-0.0204411	0.0237183	0.388901	0.000411746	0.900364
CHP1:Q99653:OID30869:v1:Neurology_II	CHP1	INCIDENT	BMI_GWAS_signif	ALL	2004	0.0218445	0.0223125	0.327691	0.000477422	0.0220286	0.0225079	0.327849	0.000481851	0.998245
CHP1:Q99653:OID30869:v1:Neurology_II	CHP1	PREVALENT	CKD_GWAS_signif	ALL	1815	-0.00134805	0.0232708	0.953812	1.84433e-06	-0.00170364	0.0233845	0.941931	2.94355e-06	0.9817
CHP1:Q99653:OID30869:v1:Neurology_II	CHP1	INCIDENT	CKD_GWAS_signif	ALL	2004	0.0346748	0.0221203	0.117148	0.001223	0.0359229	0.0222212	0.106127	0.00131355	0.749103
CHP1:Q99653:OID30869:v1:Neurology_II	CHP1	PREVALENT	T2D_GWAS_signif	ALL	1815	-0.0168394	0.0233967	0.471785	0.000284618	-0.00869282	0.0237253	0.714116	7.44453e-05	0.692034
CHP1:Q99653:OID30869:v1:Neurology_II	CHP1	INCIDENT	T2D_GWAS_signif	ALL	2004	-0.00299584	0.0221866	0.892603	9.08624e-06	-0.0010901	0.022461	0.961296	1.1855e-06	0.982377
CHP1:Q99653:OID30869:v1:Neurology_II	CHP1	PREVALENT	CAD_GWAS_signif	ALL	1815	0.0179187	0.0232043	0.440092	0.000327623	0.0206635	0.0233398	0.3761	0.000434502	0.999709
CHP1:Q99653:OID30869:v1:Neurology_II	CHP1	INCIDENT	CAD_GWAS_signif	ALL	2004	0.0260193	0.0221532	0.240332	0.000686978	0.0276866	0.022319	0.214944	0.000773869	0.943678
CHP1:Q99653:OID30869:v1:Neurology_II	CHP1	PREVALENT	obesity	ALL	1815	0.010397	0.0232767	0.655168	0.000109641	0.0114998	0.0234737	0.624267	0.000133085	0.827734
CHP1:Q99653:OID30869:v1:Neurology_II	CHP1	INCIDENT	obesity	ALL	2004	0.00217302	0.0221021	0.921691	4.81713e-06	-0.000842707	0.0222832	0.969837	7.19816e-07	0.994445
CHP1:Q99653:OID30869:v1:Neurology_II	CHP1	PREVALENT	liver_lipid	ALL	1815	-0.0104929	0.0233484	0.653195	0.000110987	-0.0143163	0.0235628	0.543545	0.000204687	0.893187
CHP1:Q99653:OID30869:v1:Neurology_II	CHP1	INCIDENT	liver_lipid	ALL	2004	-0.0144021	0.0222012	0.516604	0.00020967	-0.0127543	0.0223096	0.567596	0.000164467	0.754373
CHP1:Q99653:OID30869:v1:Neurology_II	CHP1	PREVALENT	proinsulin	ALL	1815	0.00826366	0.0232949	0.722826	6.91578e-05	0.0122187	0.0234676	0.602668	0.000150321	0.988712
CHP1:Q99653:OID30869:v1:Neurology_II	CHP1	INCIDENT	proinsulin	ALL	2004	-0.0195723	0.0221484	0.376974	0.000389005	-0.0190358	0.0222694	0.392769	0.00036761	0.79849
CHP1:Q99653:OID30869:v1:Neurology_II	CHP1	PREVALENT	beta_cell	ALL	1815	0.00768401	0.0233212	0.741828	5.96616e-05	0.0111609	0.0235638	0.635813	0.000124401	0.97657
CHP1:Q99653:OID30869:v1:Neurology_II	CHP1	INCIDENT	beta_cell	ALL	2004	-0.0189668	0.0221792	0.392566	0.000364306	-0.0155791	0.0223885	0.486604	0.000243643	0.912522
CHP1:Q99653:OID30869:v1:Neurology_II	CHP1	PREVALENT	lipodystrophy	ALL	1815	-0.00398195	0.0231678	0.863556	1.62354e-05	-0.00169028	0.0234185	0.942469	2.88917e-06	0.994833
CHP1:Q99653:OID30869:v1:Neurology_II	CHP1	INCIDENT	lipodystrophy	ALL	2004	-0.0373142	0.0220913	0.0913626	0.00141971	-0.0372359	0.0222254	0.0940227	0.00141064	0.726542
CHP1:Q99653:OID30869:v1:Neurology_II	CHP1	PREVALENT	T2D.V2_EUR_prscs	DISC	986	0.0403506	0.0315399	0.201091	0.00165837	0.0443728	0.0316291	0.160979	0.00199972	0.567469
CHP1:Q99653:OID30869:v1:Neurology_II	CHP1	INCIDENT	T2D.V2_EUR_prscs	DISC	1181	-0.00771428	0.0292393	0.791957	5.94742e-05	-0.012973	0.029308	0.658109	0.000167773	0.999339
CHP1:Q99653:OID30869:v1:Neurology_II	CHP1	PREVALENT	CAD_EUR_prscs	DISC	986	0.0280089	0.0314387	0.37321	0.00080493	0.030231	0.0314702	0.336992	0.000938657	0.999945
CHP1:Q99653:OID30869:v1:Neurology_II	CHP1	INCIDENT	CAD_EUR_prscs	DISC	1181	0.0278042	0.0293124	0.343054	0.000768195	0.0282467	0.029275	0.334815	0.000796662	0.816003
CHP1:Q99653:OID30869:v1:Neurology_II	CHP1	PREVALENT	CKD_TA_prscs	DISC	986	0.0814027	0.0316678	0.0103091	0.00665939	0.0797183	0.0318551	0.0125024	0.00633378	0.0854155
CHP1:Q99653:OID30869:v1:Neurology_II	CHP1	INCIDENT	CKD_TA_prscs	DISC	1181	0.00968019	0.0290433	0.738968	9.49146e-05	0.0101687	0.0291037	0.726858	0.000104539	0.960038
CHP1:Q99653:OID30869:v1:Neurology_II	CHP1	PREVALENT	BMI.V1_EUR_prscs	DISC	986	0.0669758	0.0316159	0.034404	0.00453315	0.0656225	0.0333761	0.0495794	0.00391975	0.213765
CHP1:Q99653:OID30869:v1:Neurology_II	CHP1	INCIDENT	BMI.V1_EUR_prscs	DISC	1181	0.0611535	0.0291903	0.0363943	0.00373575	0.0573979	0.0307746	0.0624276	0.00296997	0.23861
CHP1:Q99653:OID30869:v1:Neurology_II	CHP1	PREVALENT	NASH_biomarker_GRS	DISC	986	0.0130862	0.0320029	0.682702	0.000169682	0.0141864	0.0321229	0.658861	0.000198543	0.938062
CHP1:Q99653:OID30869:v1:Neurology_II	CHP1	INCIDENT	NASH_biomarker_GRS	DISC	1181	0.0191707	0.0292493	0.512328	0.000366927	0.0228825	0.0292697	0.434508	0.00052315	0.872666
CHP1:Q99653:OID30869:v1:Neurology_II	CHP1	PREVALENT	BMI_GWAS_signif	DISC	986	0.0161669	0.0317863	0.611145	0.000262493	0.0142246	0.0320617	0.65739	0.000200377	0.998312
CHP1:Q99653:OID30869:v1:Neurology_II	CHP1	INCIDENT	BMI_GWAS_signif	DISC	1181	0.0167627	0.0289493	0.562679	0.000286408	0.0171112	0.0290621	0.556127	0.0002968	0.976091
CHP1:Q99653:OID30869:v1:Neurology_II	CHP1	PREVALENT	CKD_GWAS_signif	DISC	986	0.0294471	0.0316744	0.352778	0.000876451	0.0288602	0.0317686	0.363877	0.000839554	0.728681
CHP1:Q99653:OID30869:v1:Neurology_II	CHP1	INCIDENT	CKD_GWAS_signif	DISC	1181	0.0563838	0.0289063	0.0513562	0.0032401	0.0575323	0.0288831	0.0466239	0.00338605	0.6152
CHP1:Q99653:OID30869:v1:Neurology_II	CHP1	PREVALENT	T2D_GWAS_signif	DISC	986	-0.0040102	0.031672	0.899271	1.62719e-05	0.00612108	0.0322027	0.849288	3.67865e-05	0.983087
CHP1:Q99653:OID30869:v1:Neurology_II	CHP1	INCIDENT	T2D_GWAS_signif	DISC	1181	-0.031837	0.0290453	0.273264	0.00102553	-0.0309178	0.0292297	0.290396	0.000957253	0.856498
CHP1:Q99653:OID30869:v1:Neurology_II	CHP1	PREVALENT	CAD_GWAS_signif	DISC	986	0.0293622	0.0315003	0.351513	0.000881067	0.0339376	0.0315672	0.282613	0.00117539	0.998887
CHP1:Q99653:OID30869:v1:Neurology_II	CHP1	INCIDENT	CAD_GWAS_signif	DISC	1181	0.0232759	0.0291297	0.424433	0.00054525	0.0239378	0.0290978	0.410874	0.000579262	0.914714
CHP1:Q99653:OID30869:v1:Neurology_II	CHP1	PREVALENT	obesity	DISC	986	0.0128634	0.031761	0.685566	0.000166461	0.0133473	0.0319145	0.675882	0.000178059	0.923678
CHP1:Q99653:OID30869:v1:Neurology_II	CHP1	INCIDENT	obesity	DISC	1181	0.0403034	0.0291299	0.166763	0.00163293	0.0373525	0.0291926	0.20098	0.00140007	0.787741
CHP1:Q99653:OID30869:v1:Neurology_II	CHP1	PREVALENT	liver_lipid	DISC	986	-0.0233901	0.0318703	0.463186	0.000546392	-0.0294491	0.0320327	0.358155	0.000859792	0.915666
CHP1:Q99653:OID30869:v1:Neurology_II	CHP1	INCIDENT	liver_lipid	DISC	1181	-0.0463682	0.0289929	0.110035	0.00218058	-0.0452172	0.0289647	0.118779	0.00208265	0.401047
CHP1:Q99653:OID30869:v1:Neurology_II	CHP1	PREVALENT	proinsulin	DISC	986	0.0116309	0.0318805	0.715323	0.000135076	0.0162868	0.0320197	0.61112	0.000263359	0.955811
CHP1:Q99653:OID30869:v1:Neurology_II	CHP1	INCIDENT	proinsulin	DISC	1181	-0.0269486	0.028983	0.352671	0.000738159	-0.0295867	0.0289654	0.307262	0.00089273	0.947652
CHP1:Q99653:OID30869:v1:Neurology_II	CHP1	PREVALENT	beta_cell	DISC	986	0.0300387	0.0317055	0.343666	0.000910205	0.0355585	0.0318517	0.264551	0.00126727	0.995004
CHP1:Q99653:OID30869:v1:Neurology_II	CHP1	INCIDENT	beta_cell	DISC	1181	-0.0174885	0.0290115	0.546756	0.0003104	-0.0143154	0.0291456	0.623404	0.000206565	0.920159
CHP1:Q99653:OID30869:v1:Neurology_II	CHP1	PREVALENT	lipodystrophy	DISC	986	0.00709276	0.0314784	0.821779	5.15282e-05	0.00986328	0.0317065	0.755809	9.85222e-05	0.987747
CHP1:Q99653:OID30869:v1:Neurology_II	CHP1	INCIDENT	lipodystrophy	DISC	1181	-0.0062644	0.0288664	0.828237	4.02396e-05	-0.00705217	0.0288707	0.807068	5.10976e-05	0.999516
CHRDL1:Q9BU40:OID20771:v1:Inflammation	CHRDL1	PREVALENT	T2D.V2_EUR_prscs	ALL	1855	-0.0647567	0.025033	0.00976377	0.00298346	-0.0438523	0.0242901	0.0711877	0.0013675	0.124032
CHRDL1:Q9BU40:OID20771:v1:Inflammation	CHRDL1	INCIDENT	T2D.V2_EUR_prscs	ALL	2054	-0.0841038	0.0202275	3.34806e-05	0.00681828	-0.0715771	0.0200462	0.000364678	0.00490908	0.0984329
CHRDL1:Q9BU40:OID20771:v1:Inflammation	CHRDL1	PREVALENT	CAD_EUR_prscs	ALL	1855	-0.0299768	0.0240904	0.213536	0.000692308	-0.0278793	0.0232581	0.230807	0.000603477	0.999224
CHRDL1:Q9BU40:OID20771:v1:Inflammation	CHRDL1	INCIDENT	CAD_EUR_prscs	ALL	2054	0.0233958	0.0204219	0.252087	0.000521769	0.0243118	0.0201442	0.22762	0.000564057	0.70967
CHRDL1:Q9BU40:OID20771:v1:Inflammation	CHRDL1	PREVALENT	CKD_TA_prscs	ALL	1855	0.143077	0.0240142	3.06542e-09	0.0155773	0.123619	0.023317	1.29076e-07	0.0116307	4.50617e-07
CHRDL1:Q9BU40:OID20771:v1:Inflammation	CHRDL1	INCIDENT	CKD_TA_prscs	ALL	2054	0.061111	0.0201049	0.00239958	0.00365854	0.0542898	0.0198966	0.00641688	0.00287445	0.0293948
CHRDL1:Q9BU40:OID20771:v1:Inflammation	CHRDL1	PREVALENT	BMI.V1_EUR_prscs	ALL	1855	0.117708	0.0241331	1.16963e-06	0.0105065	0.0403038	0.0246755	0.102572	0.00111971	7.3164e-05
CHRDL1:Q9BU40:OID20771:v1:Inflammation	CHRDL1	INCIDENT	BMI.V1_EUR_prscs	ALL	2054	0.0521519	0.0202263	0.00999643	0.00263596	0.0102291	0.0206758	0.620838	9.48447e-05	0.110073
CHRDL1:Q9BU40:OID20771:v1:Inflammation	CHRDL1	PREVALENT	NASH_biomarker_GRS	ALL	1855	-0.0157177	0.024245	0.516884	0.000188028	-0.015135	0.0234894	0.519444	0.000174466	0.74187
CHRDL1:Q9BU40:OID20771:v1:Inflammation	CHRDL1	INCIDENT	NASH_biomarker_GRS	ALL	2054	0.0025009	0.020224	0.901597	6.08319e-06	0.00734973	0.0199934	0.713204	5.23664e-05	0.971965
CHRDL1:Q9BU40:OID20771:v1:Inflammation	CHRDL1	PREVALENT	BMI_GWAS_signif	ALL	1855	0.0678728	0.024231	0.00514798	0.0034958	0.0303518	0.0236952	0.200387	0.000689037	0.25731
CHRDL1:Q9BU40:OID20771:v1:Inflammation	CHRDL1	INCIDENT	BMI_GWAS_signif	ALL	2054	0.0203167	0.0203285	0.317713	0.000397151	0.00886118	0.0201369	0.659952	7.50351e-05	0.998245
CHRDL1:Q9BU40:OID20771:v1:Inflammation	CHRDL1	PREVALENT	CKD_GWAS_signif	ALL	1855	0.066859	0.0241136	0.00561733	0.00342557	0.0645939	0.0233422	0.00571155	0.00320499	0.0943711
CHRDL1:Q9BU40:OID20771:v1:Inflammation	CHRDL1	INCIDENT	CKD_GWAS_signif	ALL	2054	0.0172301	0.020158	0.392791	0.000290535	0.0175593	0.0198751	0.377083	0.000302368	0.930044
CHRDL1:Q9BU40:OID20771:v1:Inflammation	CHRDL1	PREVALENT	T2D_GWAS_signif	ALL	1855	-0.110835	0.0241578	4.7859e-06	0.00931043	-0.0760419	0.0236339	0.00131644	0.00432621	0.00127914
CHRDL1:Q9BU40:OID20771:v1:Inflammation	CHRDL1	INCIDENT	T2D_GWAS_signif	ALL	2054	-0.0907642	0.0200828	6.56189e-06	0.00804327	-0.0722843	0.0200194	0.000312981	0.00501924	0.00168497
CHRDL1:Q9BU40:OID20771:v1:Inflammation	CHRDL1	PREVALENT	CAD_GWAS_signif	ALL	1855	-0.0198362	0.0240952	0.410478	0.00030317	-0.0182697	0.0232526	0.432145	0.000259396	0.999709
CHRDL1:Q9BU40:OID20771:v1:Inflammation	CHRDL1	INCIDENT	CAD_GWAS_signif	ALL	2054	-0.0146133	0.0201909	0.469299	0.000208329	-0.0125123	0.0199649	0.530918	0.000152183	0.977153
CHRDL1:Q9BU40:OID20771:v1:Inflammation	CHRDL1	PREVALENT	obesity	ALL	1855	0.0369266	0.0241558	0.126518	0.0010444	0.0184761	0.0234386	0.430639	0.000261097	0.530219
CHRDL1:Q9BU40:OID20771:v1:Inflammation	CHRDL1	INCIDENT	obesity	ALL	2054	-0.00857178	0.0201377	0.670403	7.20706e-05	-0.0141598	0.0199089	0.477027	0.000195983	0.994445
CHRDL1:Q9BU40:OID20771:v1:Inflammation	CHRDL1	PREVALENT	liver_lipid	ALL	1855	0.00605647	0.0242249	0.802608	2.79701e-05	0.0145817	0.0234657	0.534413	0.000162274	0.946872
CHRDL1:Q9BU40:OID20771:v1:Inflammation	CHRDL1	INCIDENT	liver_lipid	ALL	2054	0.0257568	0.020208	0.202604	0.000645747	0.0219376	0.0199387	0.271356	0.000468845	0.456092
CHRDL1:Q9BU40:OID20771:v1:Inflammation	CHRDL1	PREVALENT	proinsulin	ALL	1855	-0.0583019	0.0241639	0.0159316	0.00259667	-0.0394132	0.0234193	0.0925636	0.0011886	0.57093
CHRDL1:Q9BU40:OID20771:v1:Inflammation	CHRDL1	INCIDENT	proinsulin	ALL	2054	-0.0403494	0.0201813	0.0457064	0.00158702	-0.0344737	0.0199243	0.0837444	0.00115841	0.637459
CHRDL1:Q9BU40:OID20771:v1:Inflammation	CHRDL1	PREVALENT	beta_cell	ALL	1855	-0.0491502	0.0242236	0.0426037	0.00183811	-0.026854	0.0235876	0.255075	0.000544411	0.675276
CHRDL1:Q9BU40:OID20771:v1:Inflammation	CHRDL1	INCIDENT	beta_cell	ALL	2054	-0.0662173	0.0201327	0.00102278	0.00428023	-0.0540609	0.0199655	0.00683318	0.0028308	0.107392
CHRDL1:Q9BU40:OID20771:v1:Inflammation	CHRDL1	PREVALENT	lipodystrophy	ALL	1855	-0.0290922	0.0240434	0.226442	0.00065464	-0.00971463	0.0233789	0.677804	7.25702e-05	0.994833
CHRDL1:Q9BU40:OID20771:v1:Inflammation	CHRDL1	INCIDENT	lipodystrophy	ALL	2054	-0.0297133	0.0201148	0.139785	0.0008671	-0.0280641	0.0198638	0.157866	0.000772765	0.750858
CHRDL1:Q9BU40:OID20771:v1:Inflammation	CHRDL1	PREVALENT	T2D.V2_EUR_prscs	DISC	1014	-0.0822441	0.0315463	0.00927327	0.00591233	-0.0633745	0.030481	0.0378709	0.00348662	0.2909
CHRDL1:Q9BU40:OID20771:v1:Inflammation	CHRDL1	INCIDENT	T2D.V2_EUR_prscs	DISC	1210	-0.0491029	0.0262392	0.0615482	0.0024641	-0.0421841	0.0257858	0.102125	0.0018069	0.999339
CHRDL1:Q9BU40:OID20771:v1:Inflammation	CHRDL1	PREVALENT	CAD_EUR_prscs	DISC	1014	-0.0203457	0.0315353	0.51897	0.000364483	-0.00565623	0.0303764	0.852324	2.80909e-05	0.999945
CHRDL1:Q9BU40:OID20771:v1:Inflammation	CHRDL1	INCIDENT	CAD_EUR_prscs	DISC	1210	0.0279167	0.0263554	0.289711	0.000791094	0.0307423	0.0257883	0.233467	0.000960504	0.798257
CHRDL1:Q9BU40:OID20771:v1:Inflammation	CHRDL1	PREVALENT	CKD_TA_prscs	DISC	1014	0.154246	0.0314859	1.13085e-06	0.0205104	0.131199	0.0304949	1.86457e-05	0.0147113	0.000176416
CHRDL1:Q9BU40:OID20771:v1:Inflammation	CHRDL1	INCIDENT	CKD_TA_prscs	DISC	1210	0.0514002	0.0260668	0.0488631	0.00273498	0.0394811	0.0256203	0.12359	0.00160369	0.408118
CHRDL1:Q9BU40:OID20771:v1:Inflammation	CHRDL1	PREVALENT	BMI.V1_EUR_prscs	DISC	1014	0.136475	0.0314034	1.53526e-05	0.0162254	0.051011	0.0322034	0.11352	0.0020276	0.00196246
CHRDL1:Q9BU40:OID20771:v1:Inflammation	CHRDL1	INCIDENT	BMI.V1_EUR_prscs	DISC	1210	0.0361856	0.0262027	0.167549	0.00134376	-0.0272124	0.026992	0.313588	0.000687206	0.473999
CHRDL1:Q9BU40:OID20771:v1:Inflammation	CHRDL1	PREVALENT	NASH_biomarker_GRS	DISC	1014	-0.00143322	0.0321922	0.964499	1.73635e-06	-0.00216365	0.0310387	0.944441	3.937e-06	0.996609
CHRDL1:Q9BU40:OID20771:v1:Inflammation	CHRDL1	INCIDENT	NASH_biomarker_GRS	DISC	1210	0.027604	0.0262506	0.293223	0.000779666	0.0339593	0.0257398	0.187321	0.00117614	0.754882
CHRDL1:Q9BU40:OID20771:v1:Inflammation	CHRDL1	PREVALENT	BMI_GWAS_signif	DISC	1014	0.0841216	0.0317228	0.00813917	0.00611524	0.0498171	0.0308517	0.1067	0.00210676	0.791938
CHRDL1:Q9BU40:OID20771:v1:Inflammation	CHRDL1	INCIDENT	BMI_GWAS_signif	DISC	1210	0.00190024	0.0260555	0.941874	3.75383e-06	-0.0163867	0.0256365	0.522824	0.000276388	0.994438
CHRDL1:Q9BU40:OID20771:v1:Inflammation	CHRDL1	PREVALENT	CKD_GWAS_signif	DISC	1014	0.109875	0.0316415	0.000538662	0.0104321	0.0957135	0.0306045	0.00181688	0.0078441	0.0351926
CHRDL1:Q9BU40:OID20771:v1:Inflammation	CHRDL1	INCIDENT	CKD_GWAS_signif	DISC	1210	0.000996225	0.026031	0.969478	1.03369e-06	0.00522798	0.0254904	0.837533	2.84648e-05	0.996115
CHRDL1:Q9BU40:OID20771:v1:Inflammation	CHRDL1	PREVALENT	T2D_GWAS_signif	DISC	1014	-0.126514	0.0315505	6.54604e-05	0.0138535	-0.083853	0.0309298	0.00682711	0.00590946	0.0174958
CHRDL1:Q9BU40:OID20771:v1:Inflammation	CHRDL1	INCIDENT	T2D_GWAS_signif	DISC	1210	-0.0701442	0.0260267	0.0071391	0.00509429	-0.0483497	0.0257299	0.0604804	0.00238225	0.267893
CHRDL1:Q9BU40:OID20771:v1:Inflammation	CHRDL1	PREVALENT	CAD_GWAS_signif	DISC	1014	-0.00637598	0.0316561	0.840418	3.55365e-05	0.00145823	0.0304656	0.961834	1.85624e-06	0.998887
CHRDL1:Q9BU40:OID20771:v1:Inflammation	CHRDL1	INCIDENT	CAD_GWAS_signif	DISC	1210	-0.028106	0.026181	0.28326	0.000812549	-0.0314072	0.0256267	0.220613	0.00101511	0.878925
CHRDL1:Q9BU40:OID20771:v1:Inflammation	CHRDL1	PREVALENT	obesity	DISC	1014	0.0352622	0.0318656	0.268749	0.00107135	0.0108573	0.0308286	0.724778	0.000100481	0.893304
CHRDL1:Q9BU40:OID20771:v1:Inflammation	CHRDL1	INCIDENT	obesity	DISC	1210	-0.0179228	0.0261709	0.493586	0.000330867	-0.0332811	0.0256645	0.194968	0.00113633	0.89767
CHRDL1:Q9BU40:OID20771:v1:Inflammation	CHRDL1	PREVALENT	liver_lipid	DISC	1014	-0.0164311	0.0319472	0.607146	0.000231666	-0.00882555	0.0308385	0.774798	6.63529e-05	0.936108
CHRDL1:Q9BU40:OID20771:v1:Inflammation	CHRDL1	INCIDENT	liver_lipid	DISC	1210	0.0352075	0.0261099	0.177783	0.00128125	0.0351882	0.0255598	0.168872	0.00128048	0.491201
CHRDL1:Q9BU40:OID20771:v1:Inflammation	CHRDL1	PREVALENT	proinsulin	DISC	1014	-0.054611	0.0319689	0.087913	0.00254858	-0.0328841	0.0308538	0.286782	0.000919261	0.685157
CHRDL1:Q9BU40:OID20771:v1:Inflammation	CHRDL1	INCIDENT	proinsulin	DISC	1210	-0.00266577	0.0261217	0.918733	7.35016e-06	-0.00227979	0.025586	0.929015	5.37268e-06	0.988079
CHRDL1:Q9BU40:OID20771:v1:Inflammation	CHRDL1	PREVALENT	beta_cell	DISC	1014	-0.0847635	0.0317869	0.00779088	0.00618339	-0.0580185	0.0308208	0.0600802	0.00286044	0.702856
CHRDL1:Q9BU40:OID20771:v1:Inflammation	CHRDL1	INCIDENT	beta_cell	DISC	1210	-0.0604003	0.0260344	0.0205132	0.00378116	-0.0395392	0.0256697	0.123761	0.00160224	0.409851
CHRDL1:Q9BU40:OID20771:v1:Inflammation	CHRDL1	PREVALENT	lipodystrophy	DISC	1014	-0.0725829	0.0315099	0.0214642	0.00462266	-0.0386169	0.0305542	0.206582	0.00129207	0.796911
CHRDL1:Q9BU40:OID20771:v1:Inflammation	CHRDL1	INCIDENT	lipodystrophy	DISC	1210	-0.0099046	0.0259709	0.702997	0.000102637	-0.00917776	0.0254575	0.71853	8.7943e-05	0.999516
CHRDL2:Q6WN34:OID20223:v1:Cardiometabolic	CHRDL2	PREVALENT	T2D.V2_EUR_prscs	ALL	1853	-0.056131	0.0241929	0.0204449	0.0027921	-0.0470161	0.0241434	0.0516482	0.00195498	0.164997
CHRDL2:Q6WN34:OID20223:v1:Cardiometabolic	CHRDL2	INCIDENT	T2D.V2_EUR_prscs	ALL	2063	-0.00969705	0.0213485	0.649716	9.57131e-05	0.00155954	0.0212335	0.941458	2.47159e-06	0.977097
CHRDL2:Q6WN34:OID20223:v1:Cardiometabolic	CHRDL2	PREVALENT	CAD_EUR_prscs	ALL	1853	-0.0606101	0.0232172	0.00911448	0.00353204	-0.0608308	0.0230929	0.00850746	0.00357082	0.999224
CHRDL2:Q6WN34:OID20223:v1:Cardiometabolic	CHRDL2	INCIDENT	CAD_EUR_prscs	ALL	2063	-0.0137609	0.0214644	0.52153	0.000190651	-0.012439	0.0212487	0.558345	0.000156984	0.842434
CHRDL2:Q6WN34:OID20223:v1:Cardiometabolic	CHRDL2	PREVALENT	CKD_TA_prscs	ALL	1853	0.0612841	0.0233924	0.0088715	0.00355706	0.0523135	0.0233348	0.0250934	0.00258918	0.0486608
CHRDL2:Q6WN34:OID20223:v1:Cardiometabolic	CHRDL2	INCIDENT	CKD_TA_prscs	ALL	2063	0.0315792	0.0211714	0.135963	0.00103108	0.0237682	0.0210391	0.258731	0.00058437	0.469815
CHRDL2:Q6WN34:OID20223:v1:Cardiometabolic	CHRDL2	PREVALENT	BMI.V1_EUR_prscs	ALL	1853	0.00874987	0.023459	0.709203	7.23694e-05	-0.0377553	0.0245066	0.123589	0.00122456	0.873871
CHRDL2:Q6WN34:OID20223:v1:Cardiometabolic	CHRDL2	INCIDENT	BMI.V1_EUR_prscs	ALL	2063	0.047987	0.0212258	0.0238795	0.00236529	0.00947676	0.0217898	0.66367	8.66554e-05	0.194476
CHRDL2:Q6WN34:OID20223:v1:Cardiometabolic	CHRDL2	PREVALENT	NASH_biomarker_GRS	ALL	1853	0.0568557	0.0233658	0.0150596	0.00307013	0.0546848	0.0233039	0.0190551	0.002836	0.101085
CHRDL2:Q6WN34:OID20223:v1:Cardiometabolic	CHRDL2	INCIDENT	NASH_biomarker_GRS	ALL	2063	0.0536091	0.0212094	0.0115607	0.00295467	0.0561307	0.0210618	0.00776005	0.00324254	0.115176
CHRDL2:Q6WN34:OID20223:v1:Cardiometabolic	CHRDL2	PREVALENT	BMI_GWAS_signif	ALL	1853	-0.0242606	0.0234584	0.301184	0.000556095	-0.0413391	0.0235091	0.0788461	0.00159466	0.835341
CHRDL2:Q6WN34:OID20223:v1:Cardiometabolic	CHRDL2	INCIDENT	BMI_GWAS_signif	ALL	2063	0.0331891	0.0213424	0.120085	0.00112061	0.0197321	0.0212444	0.353096	0.000395092	0.998245
CHRDL2:Q6WN34:OID20223:v1:Cardiometabolic	CHRDL2	PREVALENT	CKD_GWAS_signif	ALL	1853	0.0363383	0.0233036	0.119092	0.00126327	0.0369797	0.0232089	0.111261	0.0013097	0.380163
CHRDL2:Q6WN34:OID20223:v1:Cardiometabolic	CHRDL2	INCIDENT	CKD_GWAS_signif	ALL	2063	0.0211734	0.0211671	0.317288	0.000463995	0.0202867	0.0209662	0.333367	0.00042875	0.914036
CHRDL2:Q6WN34:OID20223:v1:Cardiometabolic	CHRDL2	PREVALENT	T2D_GWAS_signif	ALL	1853	-0.0726882	0.0234002	0.00192407	0.00499299	-0.0543001	0.0234922	0.0209241	0.00275184	0.0432859
CHRDL2:Q6WN34:OID20223:v1:Cardiometabolic	CHRDL2	INCIDENT	T2D_GWAS_signif	ALL	2063	-0.0464246	0.021176	0.0284711	0.00222454	-0.0290642	0.0211903	0.170349	0.000861109	0.207705
CHRDL2:Q6WN34:OID20223:v1:Cardiometabolic	CHRDL2	PREVALENT	CAD_GWAS_signif	ALL	1853	-0.0458248	0.0232124	0.0485179	0.00202312	-0.0477859	0.0230941	0.0386733	0.0022066	0.999709
CHRDL2:Q6WN34:OID20223:v1:Cardiometabolic	CHRDL2	INCIDENT	CAD_GWAS_signif	ALL	2063	-0.0257888	0.0212097	0.224168	0.000685402	-0.0244543	0.0210594	0.245699	0.000617373	0.943678
CHRDL2:Q6WN34:OID20223:v1:Cardiometabolic	CHRDL2	PREVALENT	obesity	ALL	1853	0.0144555	0.0233117	0.535273	0.0002	0.00214975	0.0232777	0.926429	4.40621e-06	0.761541
CHRDL2:Q6WN34:OID20223:v1:Cardiometabolic	CHRDL2	INCIDENT	obesity	ALL	2063	0.0294114	0.0211451	0.1644	0.000896739	0.0217837	0.0210084	0.299907	0.000492343	0.994445
CHRDL2:Q6WN34:OID20223:v1:Cardiometabolic	CHRDL2	PREVALENT	liver_lipid	ALL	1853	0.0411946	0.0233549	0.0779268	0.00161575	0.0516422	0.0232976	0.0267746	0.00253139	0.606937
CHRDL2:Q6WN34:OID20223:v1:Cardiometabolic	CHRDL2	INCIDENT	liver_lipid	ALL	2063	-0.00112733	0.0212582	0.957713	1.30473e-06	-0.00294587	0.0210635	0.888787	8.96169e-06	0.981072
CHRDL2:Q6WN34:OID20223:v1:Cardiometabolic	CHRDL2	PREVALENT	proinsulin	ALL	1853	-0.0364085	0.023356	0.119208	0.00126248	-0.0290408	0.0232774	0.212343	0.000803416	0.748213
CHRDL2:Q6WN34:OID20223:v1:Cardiometabolic	CHRDL2	INCIDENT	proinsulin	ALL	2063	0.0353381	0.0212178	0.0959712	0.00128516	0.0416944	0.0210302	0.0475505	0.00179736	0.679893
CHRDL2:Q6WN34:OID20223:v1:Cardiometabolic	CHRDL2	PREVALENT	beta_cell	ALL	1853	-0.0442699	0.0233813	0.0584672	0.00186129	-0.0345344	0.0234147	0.140415	0.00112246	0.707636
CHRDL2:Q6WN34:OID20223:v1:Cardiometabolic	CHRDL2	INCIDENT	beta_cell	ALL	2063	-0.0381698	0.0212071	0.072033	0.00150055	-0.0219933	0.0211207	0.297858	0.000496535	0.525501
CHRDL2:Q6WN34:OID20223:v1:Cardiometabolic	CHRDL2	PREVALENT	lipodystrophy	ALL	1853	0.00150761	0.0232314	0.948265	2.19093e-06	0.0140962	0.0232237	0.543945	0.000190294	0.996503
CHRDL2:Q6WN34:OID20223:v1:Cardiometabolic	CHRDL2	INCIDENT	lipodystrophy	ALL	2063	0.0233849	0.0211563	0.269145	0.0005665	0.0252202	0.0209851	0.229579	0.000661278	0.851952
CHRDL2:Q6WN34:OID20223:v1:Cardiometabolic	CHRDL2	PREVALENT	T2D.V2_EUR_prscs	DISC	1014	-0.0310189	0.0312561	0.321246	0.000924274	-0.0219379	0.0312482	0.482817	0.000458069	0.651354
CHRDL2:Q6WN34:OID20223:v1:Cardiometabolic	CHRDL2	INCIDENT	T2D.V2_EUR_prscs	DISC	1215	0.00230706	0.0280062	0.934361	5.36702e-06	0.00900646	0.0277028	0.745157	8.15341e-05	0.999339
CHRDL2:Q6WN34:OID20223:v1:Cardiometabolic	CHRDL2	PREVALENT	CAD_EUR_prscs	DISC	1014	-0.0655761	0.0311738	0.0356767	0.00413782	-0.05616	0.0311026	0.0712906	0.00302129	0.999945
CHRDL2:Q6WN34:OID20223:v1:Cardiometabolic	CHRDL2	INCIDENT	CAD_EUR_prscs	DISC	1215	-0.0236718	0.0280284	0.398528	0.000563796	-0.0187123	0.0276304	0.498392	0.000353693	0.831844
CHRDL2:Q6WN34:OID20223:v1:Cardiometabolic	CHRDL2	PREVALENT	CKD_TA_prscs	DISC	1014	0.0874858	0.0314036	0.00544399	0.00723231	0.0819269	0.0313928	0.00920328	0.00628804	0.0542553
CHRDL2:Q6WN34:OID20223:v1:Cardiometabolic	CHRDL2	INCIDENT	CKD_TA_prscs	DISC	1215	0.0457918	0.0277462	0.0991353	0.00214919	0.0341655	0.0274662	0.213785	0.00119211	0.592395
CHRDL2:Q6WN34:OID20223:v1:Cardiometabolic	CHRDL2	PREVALENT	BMI.V1_EUR_prscs	DISC	1014	0.0171041	0.0314087	0.586179	0.000278502	-0.0232961	0.0330341	0.48085	0.000462199	0.807575
CHRDL2:Q6WN34:OID20223:v1:Cardiometabolic	CHRDL2	INCIDENT	BMI.V1_EUR_prscs	DISC	1215	0.0451759	0.0278621	0.105201	0.00207457	-0.00944038	0.028962	0.744516	8.19594e-05	0.396825
CHRDL2:Q6WN34:OID20223:v1:Cardiometabolic	CHRDL2	PREVALENT	NASH_biomarker_GRS	DISC	1014	0.0795433	0.0317573	0.0124197	0.0058553	0.0802342	0.0316872	0.0114988	0.0059218	0.153613
CHRDL2:Q6WN34:OID20223:v1:Cardiometabolic	CHRDL2	INCIDENT	NASH_biomarker_GRS	DISC	1215	0.0472785	0.0279224	0.0906836	0.00226191	0.0513697	0.0275786	0.062763	0.00266862	0.447063
CHRDL2:Q6WN34:OID20223:v1:Cardiometabolic	CHRDL2	PREVALENT	BMI_GWAS_signif	DISC	1014	-0.0165794	0.0315669	0.599557	0.000259064	-0.0284289	0.0316554	0.369373	0.000749328	0.998312
CHRDL2:Q6WN34:OID20223:v1:Cardiometabolic	CHRDL2	INCIDENT	BMI_GWAS_signif	DISC	1215	0.040642	0.0277124	0.142765	0.00169794	0.0230079	0.0275093	0.403122	0.000539323	0.965611
CHRDL2:Q6WN34:OID20223:v1:Cardiometabolic	CHRDL2	PREVALENT	CKD_GWAS_signif	DISC	1014	0.0681836	0.03141	0.0301938	0.00440512	0.0666208	0.0314089	0.0341729	0.00416373	0.224843
CHRDL2:Q6WN34:OID20223:v1:Cardiometabolic	CHRDL2	INCIDENT	CKD_GWAS_signif	DISC	1215	-0.00596645	0.027713	0.829575	3.66584e-05	-0.00263765	0.0273333	0.923141	7.18399e-06	0.966625
CHRDL2:Q6WN34:OID20223:v1:Cardiometabolic	CHRDL2	PREVALENT	T2D_GWAS_signif	DISC	1014	-0.0605554	0.0314123	0.0541799	0.00347766	-0.0399437	0.0317849	0.209175	0.00146606	0.330475
CHRDL2:Q6WN34:OID20223:v1:Cardiometabolic	CHRDL2	INCIDENT	T2D_GWAS_signif	DISC	1215	-0.0392478	0.0277764	0.157926	0.00157637	-0.0212973	0.0276323	0.441019	0.000458047	0.726859
CHRDL2:Q6WN34:OID20223:v1:Cardiometabolic	CHRDL2	PREVALENT	CAD_GWAS_signif	DISC	1014	-0.0349232	0.0312637	0.264252	0.00117069	-0.0304798	0.0311545	0.328153	0.00088912	0.998887
CHRDL2:Q6WN34:OID20223:v1:Cardiometabolic	CHRDL2	INCIDENT	CAD_GWAS_signif	DISC	1215	-0.0236485	0.0278455	0.395903	0.000570102	-0.0265972	0.0274534	0.332842	0.00072351	0.914714
CHRDL2:Q6WN34:OID20223:v1:Cardiometabolic	CHRDL2	PREVALENT	obesity	DISC	1014	0.0107589	0.0315658	0.733298	0.000109122	0.000802283	0.0315868	0.979742	5.99873e-07	0.934259
CHRDL2:Q6WN34:OID20223:v1:Cardiometabolic	CHRDL2	INCIDENT	obesity	DISC	1215	0.0277592	0.0278798	0.319617	0.000783404	0.0144844	0.0275576	0.599266	0.000213073	0.840809
CHRDL2:Q6WN34:OID20223:v1:Cardiometabolic	CHRDL2	PREVALENT	liver_lipid	DISC	1014	0.0786356	0.0314863	0.0126754	0.0058216	0.081739	0.0314423	0.00947634	0.00623985	0.67213
CHRDL2:Q6WN34:OID20223:v1:Cardiometabolic	CHRDL2	INCIDENT	liver_lipid	DISC	1215	-0.012791	0.0278394	0.645991	0.000166931	-0.012488	0.0274473	0.649207	0.000159673	0.85243
CHRDL2:Q6WN34:OID20223:v1:Cardiometabolic	CHRDL2	PREVALENT	proinsulin	DISC	1014	-0.0194331	0.0317312	0.540398	0.000352213	-0.0105882	0.0316812	0.738293	0.000103851	0.918103
CHRDL2:Q6WN34:OID20223:v1:Cardiometabolic	CHRDL2	INCIDENT	proinsulin	DISC	1215	0.0550556	0.0277253	0.0472959	0.00310814	0.0549689	0.0273462	0.044652	0.00310628	0.925814
CHRDL2:Q6WN34:OID20223:v1:Cardiometabolic	CHRDL2	PREVALENT	beta_cell	DISC	1014	-0.064817	0.0315519	0.0402176	0.00394712	-0.0504842	0.031632	0.110824	0.00236218	0.76749
CHRDL2:Q6WN34:OID20223:v1:Cardiometabolic	CHRDL2	INCIDENT	beta_cell	DISC	1215	-0.0657007	0.0277055	0.0178836	0.00442622	-0.0460718	0.0275157	0.0943257	0.00215763	0.404168
CHRDL2:Q6WN34:OID20223:v1:Cardiometabolic	CHRDL2	PREVALENT	lipodystrophy	DISC	1014	-0.0261936	0.0312855	0.402665	0.000658032	-0.0129466	0.0313713	0.679927	0.000158337	0.938257
CHRDL2:Q6WN34:OID20223:v1:Cardiometabolic	CHRDL2	INCIDENT	lipodystrophy	DISC	1215	0.0591909	0.0275987	0.0321841	0.00362359	0.0585211	0.0272416	0.0319032	0.00354607	0.618441
CILP:O75339:OID30399:v1:Cardiometabolic_II	CILP	PREVALENT	T2D.V2_EUR_prscs	ALL	1867	-0.00823256	0.025709	0.748838	5.38225e-05	0.00738964	0.025259	0.769896	4.33138e-05	0.869847
CILP:O75339:OID30399:v1:Cardiometabolic_II	CILP	INCIDENT	T2D.V2_EUR_prscs	ALL	2079	-0.00223811	0.0219475	0.918786	4.81855e-06	0.0160823	0.0213805	0.452021	0.000248347	0.992892
CILP:O75339:OID30399:v1:Cardiometabolic_II	CILP	PREVALENT	CAD_EUR_prscs	ALL	1867	-0.0499443	0.0246507	0.0429034	0.00214988	-0.0512729	0.0241466	0.0338572	0.00227616	0.999224
CILP:O75339:OID30399:v1:Cardiometabolic_II	CILP	INCIDENT	CAD_EUR_prscs	ALL	2079	-0.0609978	0.0220353	0.00568844	0.00353731	-0.0641522	0.0213903	0.0027409	0.00393152	0.427262
CILP:O75339:OID30399:v1:Cardiometabolic_II	CILP	PREVALENT	CKD_TA_prscs	ALL	1867	0.0678494	0.0248234	0.00633164	0.00390542	0.0516764	0.0244165	0.0344444	0.00226132	0.0397757
CILP:O75339:OID30399:v1:Cardiometabolic_II	CILP	INCIDENT	CKD_TA_prscs	ALL	2079	-0.0137955	0.0217772	0.526491	0.000185913	-0.0249213	0.0211958	0.239829	0.000606538	0.86368
CILP:O75339:OID30399:v1:Cardiometabolic_II	CILP	PREVALENT	BMI.V1_EUR_prscs	ALL	1867	0.0689798	0.0248518	0.00556593	0.00402689	-0.00432216	0.0256356	0.86613	1.43861e-05	0.0413228
CILP:O75339:OID30399:v1:Cardiometabolic_II	CILP	INCIDENT	BMI.V1_EUR_prscs	ALL	2079	0.0266582	0.0218989	0.223622	0.00068616	-0.0333283	0.0219939	0.129844	0.00100702	0.619967
CILP:O75339:OID30399:v1:Cardiometabolic_II	CILP	PREVALENT	NASH_biomarker_GRS	ALL	1867	0.0226098	0.0248739	0.363483	0.000433507	0.0235965	0.0244355	0.334344	0.00047169	0.629
CILP:O75339:OID30399:v1:Cardiometabolic_II	CILP	INCIDENT	NASH_biomarker_GRS	ALL	2079	0.0179583	0.021847	0.411171	0.000312991	0.022336	0.0212581	0.293521	0.000484439	0.801794
CILP:O75339:OID30399:v1:Cardiometabolic_II	CILP	PREVALENT	BMI_GWAS_signif	ALL	1867	0.0145273	0.0249056	0.559768	0.000178559	-0.0201878	0.024626	0.412453	0.000339985	0.91795
CILP:O75339:OID30399:v1:Cardiometabolic_II	CILP	INCIDENT	BMI_GWAS_signif	ALL	2079	0.036363	0.0219529	0.0977942	0.00126962	0.0191999	0.0214059	0.369858	0.000353079	0.998245
CILP:O75339:OID30399:v1:Cardiometabolic_II	CILP	PREVALENT	CKD_GWAS_signif	ALL	1867	0.0111649	0.0247662	0.652181	0.000106666	0.0119474	0.0242977	0.622984	0.000122347	0.847287
CILP:O75339:OID30399:v1:Cardiometabolic_II	CILP	INCIDENT	CKD_GWAS_signif	ALL	2079	-0.0140135	0.0217712	0.519862	0.000191941	-0.0184846	0.0211291	0.381764	0.000335901	0.951831
CILP:O75339:OID30399:v1:Cardiometabolic_II	CILP	PREVALENT	T2D_GWAS_signif	ALL	1867	-0.0748614	0.0248374	0.00261359	0.00474477	-0.0435329	0.0245966	0.0769185	0.00158255	0.0508872
CILP:O75339:OID30399:v1:Cardiometabolic_II	CILP	INCIDENT	T2D_GWAS_signif	ALL	2079	-0.0395675	0.0217973	0.069635	0.00152437	-0.0102677	0.0213543	0.630693	0.000101495	0.344013
CILP:O75339:OID30399:v1:Cardiometabolic_II	CILP	PREVALENT	CAD_GWAS_signif	ALL	1867	-0.00920561	0.0246803	0.709196	7.3023e-05	-0.0100922	0.0241859	0.676528	8.81114e-05	0.999709
CILP:O75339:OID30399:v1:Cardiometabolic_II	CILP	INCIDENT	CAD_GWAS_signif	ALL	2079	-0.0350356	0.0217965	0.108124	0.00119569	-0.0332765	0.0212171	0.11695	0.00107867	0.923593
CILP:O75339:OID30399:v1:Cardiometabolic_II	CILP	PREVALENT	obesity	ALL	1867	0.0438576	0.0247497	0.0765557	0.00164544	0.0223628	0.024356	0.358657	0.000426449	0.484911
CILP:O75339:OID30399:v1:Cardiometabolic_II	CILP	INCIDENT	obesity	ALL	2079	-0.0270127	0.0217439	0.214267	0.000714588	-0.0393234	0.0211609	0.0632724	0.00151357	0.994445
CILP:O75339:OID30399:v1:Cardiometabolic_II	CILP	PREVALENT	liver_lipid	ALL	1867	0.018607	0.0248447	0.453995	0.000294333	0.0353177	0.0244235	0.148338	0.00105704	0.795912
CILP:O75339:OID30399:v1:Cardiometabolic_II	CILP	INCIDENT	liver_lipid	ALL	2079	0.0033699	0.0218578	0.877488	1.1014e-05	-0.00333765	0.0212244	0.875059	1.08573e-05	0.947242
CILP:O75339:OID30399:v1:Cardiometabolic_II	CILP	PREVALENT	proinsulin	ALL	1867	-0.0118154	0.0248238	0.634153	0.000118903	-0.00288724	0.0243629	0.905677	7.10782e-06	0.980042
CILP:O75339:OID30399:v1:Cardiometabolic_II	CILP	INCIDENT	proinsulin	ALL	2079	0.00336221	0.0218236	0.877576	1.09981e-05	0.0142369	0.0211992	0.501929	0.000197977	0.968878
CILP:O75339:OID30399:v1:Cardiometabolic_II	CILP	PREVALENT	beta_cell	ALL	1867	-0.035423	0.0248334	0.153918	0.00106684	-0.0166199	0.0244971	0.497578	0.000232889	0.857501
CILP:O75339:OID30399:v1:Cardiometabolic_II	CILP	INCIDENT	beta_cell	ALL	2079	-0.00909689	0.0218072	0.676613	8.06263e-05	0.0140765	0.021255	0.507876	0.000192526	0.974841
CILP:O75339:OID30399:v1:Cardiometabolic_II	CILP	PREVALENT	lipodystrophy	ALL	1867	-0.0174498	0.0246474	0.479052	0.000263029	0.00636688	0.0242834	0.793205	3.47896e-05	0.994833
CILP:O75339:OID30399:v1:Cardiometabolic_II	CILP	INCIDENT	lipodystrophy	ALL	2079	0.00402604	0.0217587	0.853223	1.58639e-05	0.00735204	0.0211517	0.728188	5.30415e-05	0.975681
CILP:O75339:OID30399:v1:Cardiometabolic_II	CILP	PREVALENT	T2D.V2_EUR_prscs	DISC	1022	0.0329917	0.0329257	0.316593	0.000945398	0.0472441	0.0324809	0.146129	0.00192486	0.647276
CILP:O75339:OID30399:v1:Cardiometabolic_II	CILP	INCIDENT	T2D.V2_EUR_prscs	DISC	1232	0.0195792	0.0278905	0.482817	0.000391496	0.0258763	0.0270186	0.3384	0.000681485	0.999339
CILP:O75339:OID30399:v1:Cardiometabolic_II	CILP	PREVALENT	CAD_EUR_prscs	DISC	1022	-0.0322645	0.0328179	0.325787	0.000910165	-0.0258407	0.0323046	0.423961	0.000583052	0.999945
CILP:O75339:OID30399:v1:Cardiometabolic_II	CILP	INCIDENT	CAD_EUR_prscs	DISC	1232	-0.0501467	0.0279194	0.0727309	0.00255692	-0.0422861	0.0269645	0.117102	0.0018248	0.686814
CILP:O75339:OID30399:v1:Cardiometabolic_II	CILP	PREVALENT	CKD_TA_prscs	DISC	1022	0.0695944	0.0330859	0.0356846	0.00415152	0.0538918	0.0327134	0.0998043	0.00246766	0.169687
CILP:O75339:OID30399:v1:Cardiometabolic_II	CILP	INCIDENT	CKD_TA_prscs	DISC	1232	0.00717275	0.0276995	0.79572	5.32888e-05	-0.0079707	0.0268343	0.766493	6.5599e-05	0.967101
CILP:O75339:OID30399:v1:Cardiometabolic_II	CILP	PREVALENT	BMI.V1_EUR_prscs	DISC	1022	0.0354891	0.033074	0.28353	0.00108399	-0.033542	0.0343208	0.328662	0.000870055	0.607397
CILP:O75339:OID30399:v1:Cardiometabolic_II	CILP	INCIDENT	BMI.V1_EUR_prscs	DISC	1232	0.0338848	0.0278141	0.223369	0.00117806	-0.0484983	0.0282418	0.0861977	0.00218722	0.520369
CILP:O75339:OID30399:v1:Cardiometabolic_II	CILP	PREVALENT	NASH_biomarker_GRS	DISC	1022	0.0291312	0.0335159	0.384967	0.000711545	0.0320275	0.033034	0.332525	0.000856275	0.834913
CILP:O75339:OID30399:v1:Cardiometabolic_II	CILP	INCIDENT	NASH_biomarker_GRS	DISC	1232	0.0329677	0.0278576	0.236876	0.00111175	0.0391207	0.0269374	0.146691	0.00156545	0.69295
CILP:O75339:OID30399:v1:Cardiometabolic_II	CILP	PREVALENT	BMI_GWAS_signif	DISC	1022	-0.0146244	0.0331606	0.659299	0.000183295	-0.0416983	0.0328376	0.204451	0.00146785	0.998312
CILP:O75339:OID30399:v1:Cardiometabolic_II	CILP	INCIDENT	BMI_GWAS_signif	DISC	1232	0.035677	0.0276004	0.196394	0.00132606	0.0127679	0.0268011	0.633882	0.00016872	0.965611
CILP:O75339:OID30399:v1:Cardiometabolic_II	CILP	PREVALENT	CKD_GWAS_signif	DISC	1022	0.000551152	0.0331339	0.986732	2.60811e-07	-0.00863844	0.0327111	0.791773	6.35862e-05	0.994171
CILP:O75339:OID30399:v1:Cardiometabolic_II	CILP	INCIDENT	CKD_GWAS_signif	DISC	1232	-0.0261242	0.0276187	0.344399	0.000710532	-0.0245081	0.0266804	0.358503	0.000626962	0.808087
CILP:O75339:OID30399:v1:Cardiometabolic_II	CILP	PREVALENT	T2D_GWAS_signif	DISC	1022	-0.0483102	0.0330128	0.143689	0.00201409	-0.0159875	0.0329827	0.627982	0.00021419	0.497423
CILP:O75339:OID30399:v1:Cardiometabolic_II	CILP	INCIDENT	T2D_GWAS_signif	DISC	1232	-0.0515044	0.0276529	0.0627768	0.00274893	-0.0235448	0.026942	0.382349	0.000567497	0.526395
CILP:O75339:OID30399:v1:Cardiometabolic_II	CILP	PREVALENT	CAD_GWAS_signif	DISC	1022	-0.0345555	0.032931	0.294287	0.00103671	-0.0320123	0.0323987	0.323366	0.000889305	0.998887
CILP:O75339:OID30399:v1:Cardiometabolic_II	CILP	INCIDENT	CAD_GWAS_signif	DISC	1232	-0.0305102	0.027721	0.271287	0.000961748	-0.0329771	0.0267654	0.218167	0.00112728	0.878925
CILP:O75339:OID30399:v1:Cardiometabolic_II	CILP	PREVALENT	obesity	DISC	1022	0.0302162	0.0331831	0.362738	0.000780912	0.0109621	0.0328067	0.738346	0.000101795	0.893304
CILP:O75339:OID30399:v1:Cardiometabolic_II	CILP	INCIDENT	obesity	DISC	1232	-0.0106788	0.0277731	0.700677	0.000117482	-0.031106	0.0268746	0.247323	0.000995011	0.93424
CILP:O75339:OID30399:v1:Cardiometabolic_II	CILP	PREVALENT	liver_lipid	DISC	1022	0.0587636	0.0332294	0.0773061	0.0029383	0.0687394	0.0327698	0.0361971	0.00399389	0.793115
CILP:O75339:OID30399:v1:Cardiometabolic_II	CILP	INCIDENT	liver_lipid	DISC	1232	-0.0122032	0.0276946	0.659558	0.000154284	-0.014523	0.0267432	0.587197	0.000219226	0.858421
CILP:O75339:OID30399:v1:Cardiometabolic_II	CILP	PREVALENT	proinsulin	DISC	1022	-0.0052163	0.0333646	0.875796	2.30393e-05	0.00993329	0.0328757	0.762605	8.3236e-05	0.980891
CILP:O75339:OID30399:v1:Cardiometabolic_II	CILP	INCIDENT	proinsulin	DISC	1232	0.00941037	0.0276724	0.733869	9.18992e-05	0.0126734	0.0267345	0.635554	0.000167063	0.973861
CILP:O75339:OID30399:v1:Cardiometabolic_II	CILP	PREVALENT	beta_cell	DISC	1022	-0.0372378	0.0332362	0.262821	0.00118171	-0.0195452	0.0328891	0.552467	0.000321909	0.96387
CILP:O75339:OID30399:v1:Cardiometabolic_II	CILP	INCIDENT	beta_cell	DISC	1232	-0.0297194	0.0276484	0.282638	0.000917374	-0.00200127	0.026851	0.940599	4.13055e-06	0.793064
CILP:O75339:OID30399:v1:Cardiometabolic_II	CILP	PREVALENT	lipodystrophy	DISC	1022	-0.0235494	0.0329074	0.474395	0.000482469	0.00100505	0.0325659	0.975386	8.68485e-07	0.940157
CILP:O75339:OID30399:v1:Cardiometabolic_II	CILP	INCIDENT	lipodystrophy	DISC	1232	0.0162999	0.0275471	0.554159	0.000278177	0.0185841	0.0266324	0.48544	0.000361909	0.999516
CKAP4:Q07065:OID20617:v1:Inflammation	CKAP4	PREVALENT	T2D.V2_EUR_prscs	ALL	1862	-0.0219386	0.025965	0.398261	0.000344687	-0.00108919	0.0251374	0.965444	8.45459e-07	0.626814
CKAP4:Q07065:OID20617:v1:Inflammation	CKAP4	INCIDENT	T2D.V2_EUR_prscs	ALL	2064	-0.053595	0.0217738	0.0139213	0.00278628	-0.0390535	0.0214868	0.0692826	0.00147279	0.610876
CKAP4:Q07065:OID20617:v1:Inflammation	CKAP4	PREVALENT	CAD_EUR_prscs	ALL	1862	-0.0072885	0.0249465	0.770194	4.12277e-05	-0.0044924	0.0240486	0.851835	1.57144e-05	0.999224
CKAP4:Q07065:OID20617:v1:Inflammation	CKAP4	INCIDENT	CAD_EUR_prscs	ALL	2064	0.0201584	0.021938	0.358269	0.000389303	0.0197565	0.0215563	0.359511	0.000374953	0.773159
CKAP4:Q07065:OID20617:v1:Inflammation	CKAP4	PREVALENT	CKD_TA_prscs	ALL	1862	0.0977111	0.0250024	9.64777e-05	0.00731498	0.0747669	0.0242377	0.00206862	0.00426238	0.00151682
CKAP4:Q07065:OID20617:v1:Inflammation	CKAP4	INCIDENT	CKD_TA_prscs	ALL	2064	0.0717772	0.0215913	0.000902177	0.0050697	0.0617096	0.0212867	0.00378495	0.00373716	0.0148179
CKAP4:Q07065:OID20617:v1:Inflammation	CKAP4	PREVALENT	BMI.V1_EUR_prscs	ALL	1862	0.123683	0.0249509	7.82883e-07	0.011709	0.0370127	0.025484	0.146569	0.000948814	5.48018e-05
CKAP4:Q07065:OID20617:v1:Inflammation	CKAP4	INCIDENT	BMI.V1_EUR_prscs	ALL	2064	0.061119	0.0216969	0.00489578	0.00364581	0.0121184	0.0220906	0.583356	0.000134369	0.0709044
CKAP4:Q07065:OID20617:v1:Inflammation	CKAP4	PREVALENT	NASH_biomarker_GRS	ALL	1862	0.0241323	0.0250635	0.335755	0.000447551	0.0254077	0.0242463	0.294828	0.000494195	0.605224
CKAP4:Q07065:OID20617:v1:Inflammation	CKAP4	INCIDENT	NASH_biomarker_GRS	ALL	2064	0.0626174	0.0216477	0.00386233	0.00384336	0.0702217	0.021307	0.000999026	0.00482409	0.0567763
CKAP4:Q07065:OID20617:v1:Inflammation	CKAP4	PREVALENT	BMI_GWAS_signif	ALL	1862	0.0754735	0.0250867	0.00266171	0.00434992	0.0364855	0.0244914	0.136473	0.000998161	0.205142
CKAP4:Q07065:OID20617:v1:Inflammation	CKAP4	INCIDENT	BMI_GWAS_signif	ALL	2064	-0.00843929	0.0218156	0.69891	6.90239e-05	-0.0215505	0.0215115	0.316555	0.000447962	0.998245
CKAP4:Q07065:OID20617:v1:Inflammation	CKAP4	PREVALENT	CKD_GWAS_signif	ALL	1862	0.048793	0.0249939	0.0510697	0.00183689	0.0469821	0.0241595	0.0519723	0.00169941	0.268672
CKAP4:Q07065:OID20617:v1:Inflammation	CKAP4	INCIDENT	CKD_GWAS_signif	ALL	2064	0.0316346	0.0216357	0.143857	0.000985083	0.029447	0.0212515	0.16601	0.000856588	0.786029
CKAP4:Q07065:OID20617:v1:Inflammation	CKAP4	PREVALENT	T2D_GWAS_signif	ALL	1862	-0.0642069	0.0251097	0.0106374	0.00314675	-0.0256231	0.0245093	0.295959	0.000491885	0.100081
CKAP4:Q07065:OID20617:v1:Inflammation	CKAP4	INCIDENT	T2D_GWAS_signif	ALL	2064	-0.0707731	0.0216079	0.00107337	0.00492205	-0.0471325	0.0214412	0.0280484	0.00215265	0.0297709
CKAP4:Q07065:OID20617:v1:Inflammation	CKAP4	PREVALENT	CAD_GWAS_signif	ALL	1862	-0.0228806	0.0249351	0.358947	0.000406505	-0.0206001	0.0240272	0.391356	0.000330891	0.999709
CKAP4:Q07065:OID20617:v1:Inflammation	CKAP4	INCIDENT	CAD_GWAS_signif	ALL	2064	-0.00251561	0.0216913	0.907685	6.20392e-06	-0.00196117	0.0213661	0.926875	3.7624e-06	0.995674
CKAP4:Q07065:OID20617:v1:Inflammation	CKAP4	PREVALENT	obesity	ALL	1862	0.0222665	0.024998	0.373193	0.00038305	-0.000722081	0.0242148	0.976214	4.00439e-07	0.67057
CKAP4:Q07065:OID20617:v1:Inflammation	CKAP4	INCIDENT	obesity	ALL	2064	0.0234416	0.0216132	0.278232	0.000542292	0.014649	0.0212949	0.491588	0.000211275	0.994445
CKAP4:Q07065:OID20617:v1:Inflammation	CKAP4	PREVALENT	liver_lipid	ALL	1862	-0.021702	0.025069	0.386774	0.000361827	-0.0130203	0.024256	0.591483	0.000129735	0.769882
CKAP4:Q07065:OID20617:v1:Inflammation	CKAP4	INCIDENT	liver_lipid	ALL	2064	0.00598492	0.0217159	0.782883	3.50346e-05	-0.000624222	0.0213405	0.976668	3.82082e-07	0.898741
CKAP4:Q07065:OID20617:v1:Inflammation	CKAP4	PREVALENT	proinsulin	ALL	1862	-0.00746955	0.0250593	0.76568	4.29127e-05	0.00969877	0.0242291	0.688988	7.21519e-05	0.989494
CKAP4:Q07065:OID20617:v1:Inflammation	CKAP4	INCIDENT	proinsulin	ALL	2064	-0.0125267	0.0217136	0.564069	0.000153493	-0.00224307	0.0213564	0.916362	4.92622e-06	0.871104
CKAP4:Q07065:OID20617:v1:Inflammation	CKAP4	PREVALENT	beta_cell	ALL	1862	-0.0106339	0.025085	0.67168	8.67891e-05	0.0162576	0.0243768	0.504904	0.000200253	0.974614
CKAP4:Q07065:OID20617:v1:Inflammation	CKAP4	INCIDENT	beta_cell	ALL	2064	-0.0416043	0.021644	0.054721	0.0017012	-0.0250128	0.0213662	0.241871	0.000611586	0.486098
CKAP4:Q07065:OID20617:v1:Inflammation	CKAP4	PREVALENT	lipodystrophy	ALL	1862	-0.0261677	0.0249006	0.29345	0.000533092	-0.00570514	0.0241731	0.813451	2.50831e-05	0.994833
CKAP4:Q07065:OID20617:v1:Inflammation	CKAP4	INCIDENT	lipodystrophy	ALL	2064	-0.0566399	0.0215868	0.00876095	0.0031647	-0.0559245	0.0212361	0.00851749	0.00308622	0.341448
CKAP4:Q07065:OID20617:v1:Inflammation	CKAP4	PREVALENT	T2D.V2_EUR_prscs	DISC	1018	-0.0429455	0.0329127	0.192263	0.00161718	-0.0227812	0.0315252	0.470082	0.000451161	0.561094
CKAP4:Q07065:OID20617:v1:Inflammation	CKAP4	INCIDENT	T2D.V2_EUR_prscs	DISC	1218	-0.071405	0.0284228	0.0121308	0.00511479	-0.0630094	0.0278178	0.0236921	0.00396932	0.915972
CKAP4:Q07065:OID20617:v1:Inflammation	CKAP4	PREVALENT	CAD_EUR_prscs	DISC	1018	-0.00942767	0.032934	0.774741	7.79652e-05	0.00671856	0.0314469	0.830867	3.94556e-05	0.999945
CKAP4:Q07065:OID20617:v1:Inflammation	CKAP4	INCIDENT	CAD_EUR_prscs	DISC	1218	0.00836605	0.0285916	0.769876	6.97559e-05	0.0149766	0.0278648	0.591042	0.000224429	0.950725
CKAP4:Q07065:OID20617:v1:Inflammation	CKAP4	PREVALENT	CKD_TA_prscs	DISC	1018	0.128721	0.0329688	0.000101077	0.0142787	0.101721	0.0316452	0.00135076	0.00883643	0.00312806
CKAP4:Q07065:OID20617:v1:Inflammation	CKAP4	INCIDENT	CKD_TA_prscs	DISC	1218	0.062401	0.0282431	0.0273387	0.0039609	0.0456669	0.0276677	0.0991017	0.00211206	0.317691
CKAP4:Q07065:OID20617:v1:Inflammation	CKAP4	PREVALENT	BMI.V1_EUR_prscs	DISC	1018	0.140625	0.0327942	1.98348e-05	0.0171686	0.0386092	0.033404	0.248041	0.00115322	0.00206515
CKAP4:Q07065:OID20617:v1:Inflammation	CKAP4	INCIDENT	BMI.V1_EUR_prscs	DISC	1218	0.0675759	0.0283373	0.0172525	0.00461106	-0.00253157	0.0291113	0.930717	5.87655e-06	0.172645
CKAP4:Q07065:OID20617:v1:Inflammation	CKAP4	PREVALENT	NASH_biomarker_GRS	DISC	1018	0.0177247	0.0334572	0.596393	0.000266972	0.0147088	0.0319872	0.645739	0.000182743	0.903347
CKAP4:Q07065:OID20617:v1:Inflammation	CKAP4	INCIDENT	NASH_biomarker_GRS	DISC	1218	0.0837367	0.0283667	0.00322116	0.00704736	0.0898279	0.0276792	0.00120674	0.00811064	0.0595611
CKAP4:Q07065:OID20617:v1:Inflammation	CKAP4	PREVALENT	BMI_GWAS_signif	DISC	1018	0.0785028	0.0331617	0.0181164	0.00530146	0.0398208	0.0319821	0.213402	0.00133793	0.822396
CKAP4:Q07065:OID20617:v1:Inflammation	CKAP4	INCIDENT	BMI_GWAS_signif	DISC	1218	-0.00656839	0.0282226	0.816008	4.4132e-05	-0.0279567	0.0276375	0.311965	0.000794438	0.980308
CKAP4:Q07065:OID20617:v1:Inflammation	CKAP4	PREVALENT	CKD_GWAS_signif	DISC	1018	0.0769052	0.0331757	0.0206517	0.00508477	0.0603688	0.0317968	0.0579204	0.00310425	0.183988
CKAP4:Q07065:OID20617:v1:Inflammation	CKAP4	INCIDENT	CKD_GWAS_signif	DISC	1218	0.0117462	0.0282366	0.677492	0.00014098	0.0135317	0.0275309	0.62316	0.00018769	0.915544
CKAP4:Q07065:OID20617:v1:Inflammation	CKAP4	PREVALENT	T2D_GWAS_signif	DISC	1018	-0.0820406	0.0330432	0.0132037	0.00582827	-0.030055	0.0321222	0.349692	0.000756062	0.182956
CKAP4:Q07065:OID20617:v1:Inflammation	CKAP4	INCIDENT	T2D_GWAS_signif	DISC	1218	-0.085227	0.0281833	0.00254893	0.00739308	-0.0597678	0.0277413	0.031409	0.00359264	0.190596
CKAP4:Q07065:OID20617:v1:Inflammation	CKAP4	PREVALENT	CAD_GWAS_signif	DISC	1018	-0.0160689	0.0330432	0.626865	0.000224967	-0.00496973	0.0315399	0.874829	2.14618e-05	0.998887
CKAP4:Q07065:OID20617:v1:Inflammation	CKAP4	INCIDENT	CAD_GWAS_signif	DISC	1218	0.00148809	0.0284053	0.958229	2.23618e-06	0.000642482	0.0276872	0.981491	4.1844e-07	0.994895
CKAP4:Q07065:OID20617:v1:Inflammation	CKAP4	PREVALENT	obesity	DISC	1018	0.0173331	0.0332341	0.602107	0.000258749	-0.0137339	0.0318771	0.666682	0.000160427	0.919663
CKAP4:Q07065:OID20617:v1:Inflammation	CKAP4	INCIDENT	obesity	DISC	1218	0.0218418	0.0283876	0.441805	0.000482111	0.00399799	0.0277473	0.885458	1.61326e-05	0.87848
CKAP4:Q07065:OID20617:v1:Inflammation	CKAP4	PREVALENT	liver_lipid	DISC	1018	-0.0418718	0.0332888	0.208757	0.00150297	-0.0331449	0.0318727	0.298642	0.000933765	0.850063
CKAP4:Q07065:OID20617:v1:Inflammation	CKAP4	INCIDENT	liver_lipid	DISC	1218	0.00118801	0.0283104	0.966535	1.43482e-06	-0.000971336	0.0275976	0.971929	9.62644e-07	0.985963
CKAP4:Q07065:OID20617:v1:Inflammation	CKAP4	PREVALENT	proinsulin	DISC	1018	-0.0127354	0.0334228	0.703259	0.00013813	0.00965804	0.0319602	0.762573	7.89314e-05	0.953681
CKAP4:Q07065:OID20617:v1:Inflammation	CKAP4	INCIDENT	proinsulin	DISC	1218	-0.0173627	0.0283407	0.540233	0.000305719	-0.0120556	0.0276456	0.662862	0.000147749	0.96789
CKAP4:Q07065:OID20617:v1:Inflammation	CKAP4	PREVALENT	beta_cell	DISC	1018	-0.0296469	0.0332796	0.373235	0.000754508	0.0039757	0.0319784	0.901084	1.3361e-05	0.997934
CKAP4:Q07065:OID20617:v1:Inflammation	CKAP4	INCIDENT	beta_cell	DISC	1218	-0.0442237	0.0282089	0.117217	0.00199836	-0.0203089	0.0276679	0.463083	0.000418493	0.646237
CKAP4:Q07065:OID20617:v1:Inflammation	CKAP4	PREVALENT	lipodystrophy	DISC	1018	-0.0521382	0.0329762	0.114187	0.00237248	-0.0145882	0.0316763	0.645233	0.000183303	0.917434
CKAP4:Q07065:OID20617:v1:Inflammation	CKAP4	INCIDENT	lipodystrophy	DISC	1218	-0.0678372	0.028087	0.0158775	0.00472939	-0.0659547	0.0274112	0.0162787	0.00447652	0.53986
CKB:P12277:OID30400:v1:Cardiometabolic_II	CKB	PREVALENT	T2D.V2_EUR_prscs	ALL	1867	-0.0403236	0.0238644	0.0912582	0.00128807	-0.0474664	0.0237709	0.0459952	0.00178913	0.29008
CKB:P12277:OID30400:v1:Cardiometabolic_II	CKB	INCIDENT	T2D.V2_EUR_prscs	ALL	2079	-0.0573361	0.0204567	0.00511441	0.0032071	-0.0719661	0.0198814	0.000302193	0.00502227	0.455647
CKB:P12277:OID30400:v1:Cardiometabolic_II	CKB	PREVALENT	CAD_EUR_prscs	ALL	1867	0.0177392	0.0229217	0.439089	0.000270544	0.0154367	0.0227746	0.497984	0.000206549	0.999224
CKB:P12277:OID30400:v1:Cardiometabolic_II	CKB	INCIDENT	CAD_EUR_prscs	ALL	2079	-0.000717422	0.0206173	0.972245	4.96246e-07	0.00297261	0.0199974	0.881845	8.52506e-06	0.990666
CKB:P12277:OID30400:v1:Cardiometabolic_II	CKB	PREVALENT	CKD_TA_prscs	ALL	1867	0.0419262	0.0230864	0.0695275	0.00148756	0.0529453	0.0229979	0.0214396	0.0023764	0.186847
CKB:P12277:OID30400:v1:Cardiometabolic_II	CKB	INCIDENT	CKD_TA_prscs	ALL	2079	0.0336524	0.0203255	0.0979434	0.00112195	0.0433374	0.0197544	0.0283639	0.00185236	0.386456
CKB:P12277:OID30400:v1:Cardiometabolic_II	CKB	PREVALENT	BMI.V1_EUR_prscs	ALL	1867	0.0132684	0.0231333	0.566335	0.000148625	0.0570343	0.0241141	0.0181275	0.00250784	0.784714
CKB:P12277:OID30400:v1:Cardiometabolic_II	CKB	INCIDENT	BMI.V1_EUR_prscs	ALL	2079	-0.0132994	0.0204563	0.515677	0.000173194	0.0534401	0.0204928	0.00918182	0.00261475	0.870669
CKB:P12277:OID30400:v1:Cardiometabolic_II	CKB	PREVALENT	NASH_biomarker_GRS	ALL	1867	-0.000345711	0.023112	0.988067	1.01102e-07	-0.00411826	0.0230268	0.858079	1.4384e-05	0.996194
CKB:P12277:OID30400:v1:Cardiometabolic_II	CKB	INCIDENT	NASH_biomarker_GRS	ALL	2079	-0.0108968	0.0204044	0.593374	0.000116868	-0.0153722	0.0198319	0.438357	0.000231733	0.905877
CKB:P12277:OID30400:v1:Cardiometabolic_II	CKB	PREVALENT	BMI_GWAS_signif	ALL	1867	0.0317721	0.0231263	0.169658	0.00085199	0.0522614	0.023172	0.0242303	0.00228103	0.751197
CKB:P12277:OID30400:v1:Cardiometabolic_II	CKB	INCIDENT	BMI_GWAS_signif	ALL	2079	-0.00179822	0.0205153	0.930161	3.14878e-06	0.0176333	0.0199675	0.377288	0.000300763	0.998245
CKB:P12277:OID30400:v1:Cardiometabolic_II	CKB	PREVALENT	CKD_GWAS_signif	ALL	1867	0.0314947	0.0229961	0.170992	0.000846691	0.0344339	0.0228783	0.132477	0.00101743	0.449654
CKB:P12277:OID30400:v1:Cardiometabolic_II	CKB	INCIDENT	CKD_GWAS_signif	ALL	2079	0.0425479	0.0203117	0.0363179	0.00179446	0.042047	0.0196904	0.0328495	0.00175526	0.577763
CKB:P12277:OID30400:v1:Cardiometabolic_II	CKB	PREVALENT	T2D_GWAS_signif	ALL	1867	-0.0138364	0.0231285	0.549754	0.000161687	-0.0308712	0.0231816	0.183125	0.000796739	0.743516
CKB:P12277:OID30400:v1:Cardiometabolic_II	CKB	INCIDENT	T2D_GWAS_signif	ALL	2079	-0.00256385	0.0203726	0.899865	6.49083e-06	-0.0316558	0.0199078	0.111965	0.000974283	0.982765
CKB:P12277:OID30400:v1:Cardiometabolic_II	CKB	PREVALENT	CAD_GWAS_signif	ALL	1867	0.0289225	0.0229177	0.207107	0.00071904	0.0249469	0.0227794	0.273597	0.000538995	0.999709
CKB:P12277:OID30400:v1:Cardiometabolic_II	CKB	INCIDENT	CAD_GWAS_signif	ALL	2079	0.0244783	0.0203611	0.229423	0.000591921	0.0259704	0.0197948	0.189678	0.000663518	0.943678
CKB:P12277:OID30400:v1:Cardiometabolic_II	CKB	PREVALENT	obesity	ALL	1867	-0.00125338	0.0230114	0.956568	1.34057e-06	0.0100192	0.0229503	0.662483	8.56975e-05	0.979899
CKB:P12277:OID30400:v1:Cardiometabolic_II	CKB	INCIDENT	obesity	ALL	2079	-0.0127291	0.020312	0.530942	0.000160922	0.0026838	0.0197557	0.891954	7.12005e-06	0.994445
CKB:P12277:OID30400:v1:Cardiometabolic_II	CKB	PREVALENT	liver_lipid	ALL	1867	0.0388577	0.0230651	0.0922197	0.00128047	0.034026	0.0230091	0.139369	0.000982238	0.627606
CKB:P12277:OID30400:v1:Cardiometabolic_II	CKB	INCIDENT	liver_lipid	ALL	2079	0.0260265	0.0204045	0.202269	0.000666261	0.0260932	0.0197895	0.187474	0.000670165	0.455686
CKB:P12277:OID30400:v1:Cardiometabolic_II	CKB	PREVALENT	proinsulin	ALL	1867	0.027917	0.0230524	0.226045	0.000662157	0.0235164	0.022946	0.305568	0.000472065	0.851633
CKB:P12277:OID30400:v1:Cardiometabolic_II	CKB	INCIDENT	proinsulin	ALL	2079	0.0124993	0.0203789	0.539719	0.000154148	0.00243527	0.0197766	0.90201	5.85004e-06	0.86484
CKB:P12277:OID30400:v1:Cardiometabolic_II	CKB	PREVALENT	beta_cell	ALL	1867	0.0121615	0.0230804	0.598314	0.000125438	0.00266511	0.0230819	0.908091	5.99529e-06	0.966407
CKB:P12277:OID30400:v1:Cardiometabolic_II	CKB	INCIDENT	beta_cell	ALL	2079	0.0521161	0.0203332	0.0104459	0.00268371	0.0314191	0.0198163	0.113006	0.000968661	0.280181
CKB:P12277:OID30400:v1:Cardiometabolic_II	CKB	PREVALENT	lipodystrophy	ALL	1867	-0.0283463	0.0228899	0.215737	0.000692383	-0.0415889	0.022857	0.0689989	0.00148607	0.994833
CKB:P12277:OID30400:v1:Cardiometabolic_II	CKB	INCIDENT	lipodystrophy	ALL	2079	-0.0894048	0.0202226	1.03445e-05	0.00793373	-0.0980393	0.0196087	6.23945e-07	0.00952541	0.0257597
CKB:P12277:OID30400:v1:Cardiometabolic_II	CKB	PREVALENT	T2D.V2_EUR_prscs	DISC	1022	-0.0587299	0.0307918	0.0567749	0.00328105	-0.0640341	0.030804	0.0379045	0.00387873	0.412356
CKB:P12277:OID30400:v1:Cardiometabolic_II	CKB	INCIDENT	T2D.V2_EUR_prscs	DISC	1232	-0.0717632	0.0266037	0.00708613	0.00532697	-0.0792649	0.0259252	0.00228293	0.00645314	0.915972
CKB:P12277:OID30400:v1:Cardiometabolic_II	CKB	PREVALENT	CAD_EUR_prscs	DISC	1022	0.03562	0.0307267	0.24664	0.00121492	0.03373	0.0306628	0.271594	0.00108967	0.999945
CKB:P12277:OID30400:v1:Cardiometabolic_II	CKB	INCIDENT	CAD_EUR_prscs	DISC	1232	-0.00194645	0.0267442	0.941993	3.90174e-06	-0.00761946	0.0259925	0.769466	5.97897e-05	0.9888
CKB:P12277:OID30400:v1:Cardiometabolic_II	CKB	PREVALENT	CKD_TA_prscs	DISC	1022	0.0615402	0.0309913	0.0473458	0.00355522	0.0733475	0.0310137	0.018228	0.00501386	0.200861
CKB:P12277:OID30400:v1:Cardiometabolic_II	CKB	INCIDENT	CKD_TA_prscs	DISC	1232	0.0326228	0.0264811	0.218221	0.00111647	0.0483385	0.0258031	0.0612672	0.00243472	0.768791
CKB:P12277:OID30400:v1:Cardiometabolic_II	CKB	PREVALENT	BMI.V1_EUR_prscs	DISC	1022	0.00787825	0.0309899	0.799379	5.85042e-05	0.0502025	0.0325621	0.123465	0.00213788	0.921637
CKB:P12277:OID30400:v1:Cardiometabolic_II	CKB	INCIDENT	BMI.V1_EUR_prscs	DISC	1232	-0.0412572	0.0265966	0.121118	0.00176886	0.0322675	0.0272141	0.235984	0.000977079	0.412614
CKB:P12277:OID30400:v1:Cardiometabolic_II	CKB	PREVALENT	NASH_biomarker_GRS	DISC	1022	0.0109102	0.0313966	0.728295	0.000109304	0.00989048	0.0313782	0.752676	8.95706e-05	0.951348
CKB:P12277:OID30400:v1:Cardiometabolic_II	CKB	INCIDENT	NASH_biomarker_GRS	DISC	1232	0.0044941	0.0266642	0.866184	2.09244e-05	-0.0027583	0.0259632	0.915411	7.85359e-06	0.960323
CKB:P12277:OID30400:v1:Cardiometabolic_II	CKB	PREVALENT	BMI_GWAS_signif	DISC	1022	0.0221019	0.0310486	0.476731	0.000458503	0.0386832	0.0311791	0.215028	0.00138565	0.998312
CKB:P12277:OID30400:v1:Cardiometabolic_II	CKB	INCIDENT	BMI_GWAS_signif	DISC	1232	-0.0212259	0.0264141	0.421802	0.000475395	-0.00297857	0.0258111	0.908149	9.26623e-06	0.976091
CKB:P12277:OID30400:v1:Cardiometabolic_II	CKB	PREVALENT	CKD_GWAS_signif	DISC	1022	0.0493328	0.030988	0.111712	0.00228846	0.0585483	0.0310015	0.0592515	0.00320394	0.444431
CKB:P12277:OID30400:v1:Cardiometabolic_II	CKB	INCIDENT	CKD_GWAS_signif	DISC	1232	0.0583228	0.0263754	0.0272098	0.00358684	0.055031	0.0256515	0.0321311	0.00319002	0.572928
CKB:P12277:OID30400:v1:Cardiometabolic_II	CKB	PREVALENT	T2D_GWAS_signif	DISC	1022	-0.0299784	0.0309343	0.332738	0.000849395	-0.048165	0.0312809	0.123949	0.00213237	0.718028
CKB:P12277:OID30400:v1:Cardiometabolic_II	CKB	INCIDENT	T2D_GWAS_signif	DISC	1232	-0.0394982	0.0264667	0.135869	0.00163745	-0.0667719	0.0258796	0.00999792	0.00460595	0.688716
CKB:P12277:OID30400:v1:Cardiometabolic_II	CKB	PREVALENT	CAD_GWAS_signif	DISC	1022	0.0557892	0.0308039	0.0704343	0.00295947	0.0530876	0.0307292	0.0843823	0.00268267	0.998887
CKB:P12277:OID30400:v1:Cardiometabolic_II	CKB	INCIDENT	CAD_GWAS_signif	DISC	1232	0.0319513	0.0265152	0.228438	0.00106828	0.0339966	0.025772	0.187384	0.00120902	0.851
CKB:P12277:OID30400:v1:Cardiometabolic_II	CKB	PREVALENT	obesity	DISC	1022	-0.0102374	0.0310862	0.741983	9.81729e-05	0.00293559	0.0311503	0.924938	8.00744e-06	0.935035
CKB:P12277:OID30400:v1:Cardiometabolic_II	CKB	INCIDENT	obesity	DISC	1232	-0.0446228	0.0265376	0.092932	0.0020777	-0.0260617	0.0258831	0.31419	0.000704861	0.748153
CKB:P12277:OID30400:v1:Cardiometabolic_II	CKB	PREVALENT	liver_lipid	DISC	1022	0.00492162	0.0311679	0.874564	2.25727e-05	-0.000310367	0.0311847	0.992061	8.93097e-08	0.985236
CKB:P12277:OID30400:v1:Cardiometabolic_II	CKB	INCIDENT	liver_lipid	DISC	1232	0.0225054	0.0264867	0.395672	0.000531479	0.0223509	0.025748	0.385536	0.000523999	0.702641
CKB:P12277:OID30400:v1:Cardiometabolic_II	CKB	PREVALENT	proinsulin	DISC	1022	0.0452947	0.031211	0.147037	0.00190252	0.0388296	0.0311904	0.213465	0.00139513	0.730498
CKB:P12277:OID30400:v1:Cardiometabolic_II	CKB	INCIDENT	proinsulin	DISC	1232	0.00153756	0.0264727	0.953694	2.48487e-06	7.06224e-06	0.0257471	0.999781	5.2352e-11	0.996515
CKB:P12277:OID30400:v1:Cardiometabolic_II	CKB	PREVALENT	beta_cell	DISC	1022	-0.000603003	0.0311445	0.984557	3.39368e-07	-0.00873375	0.0312313	0.779808	7.05044e-05	0.999557
CKB:P12277:OID30400:v1:Cardiometabolic_II	CKB	INCIDENT	beta_cell	DISC	1232	0.0538762	0.0264149	0.0416116	0.00305351	0.0305917	0.0258414	0.236723	0.000974002	0.471412
CKB:P12277:OID30400:v1:Cardiometabolic_II	CKB	PREVALENT	lipodystrophy	DISC	1022	0.00725055	0.0308237	0.814083	5.0089e-05	-0.00502537	0.0309196	0.870922	2.38171e-05	0.985796
CKB:P12277:OID30400:v1:Cardiometabolic_II	CKB	INCIDENT	lipodystrophy	DISC	1232	-0.112031	0.0261527	1.98763e-05	0.0133096	-0.11634	0.0254256	5.25113e-06	0.014313	0.0320941
CLC:Q05315:OID20126:v1:Cardiometabolic	CLC	PREVALENT	T2D.V2_EUR_prscs	ALL	1852	0.0141921	0.0240388	0.555008	0.000177504	0.0198884	0.0240938	0.409224	0.000346672	0.748841
CLC:Q05315:OID20126:v1:Cardiometabolic	CLC	INCIDENT	T2D.V2_EUR_prscs	ALL	2057	-0.00434263	0.0210651	0.836693	1.91781e-05	0.00267351	0.0212229	0.899766	7.20218e-06	0.990162
CLC:Q05315:OID20126:v1:Cardiometabolic	CLC	PREVALENT	CAD_EUR_prscs	ALL	1852	0.0245381	0.0230735	0.28771	0.00057571	0.0251032	0.0230627	0.276534	0.000602619	0.999224
CLC:Q05315:OID20126:v1:Cardiometabolic	CLC	INCIDENT	CAD_EUR_prscs	ALL	2057	-0.0120438	0.0211687	0.56946	0.000146051	-0.0139612	0.0212252	0.510765	0.00019632	0.862536
CLC:Q05315:OID20126:v1:Cardiometabolic	CLC	PREVALENT	CKD_TA_prscs	ALL	1852	0.00859475	0.0232481	0.711652	6.96119e-05	-0.000634766	0.0232927	0.978262	3.77994e-07	0.834899
CLC:Q05315:OID20126:v1:Cardiometabolic	CLC	INCIDENT	CKD_TA_prscs	ALL	2057	0.0168726	0.0208871	0.419302	0.000294378	0.0160591	0.0210191	0.444944	0.000264851	0.798021
CLC:Q05315:OID20126:v1:Cardiometabolic	CLC	PREVALENT	BMI.V1_EUR_prscs	ALL	1852	0.0775432	0.0232032	0.00084914	0.00565349	0.0475549	0.0244183	0.0516312	0.00192632	0.010026
CLC:Q05315:OID20126:v1:Cardiometabolic	CLC	INCIDENT	BMI.V1_EUR_prscs	ALL	2057	0.0357693	0.020947	0.0878644	0.00131396	0.0209578	0.0217652	0.335713	0.00042061	0.376435
CLC:Q05315:OID20126:v1:Cardiometabolic	CLC	PREVALENT	NASH_biomarker_GRS	ALL	1852	0.0331364	0.0232091	0.153543	0.00103711	0.0306136	0.0232603	0.188299	0.000880792	0.425518
CLC:Q05315:OID20126:v1:Cardiometabolic	CLC	INCIDENT	NASH_biomarker_GRS	ALL	2057	-0.0120649	0.0209507	0.564768	0.000149629	-0.00866407	0.0210786	0.68109	7.66727e-05	0.888399
CLC:Q05315:OID20126:v1:Cardiometabolic	CLC	PREVALENT	BMI_GWAS_signif	ALL	1852	0.0430703	0.0232594	0.0642279	0.00174322	0.0302893	0.0234456	0.196561	0.00084868	0.563043
CLC:Q05315:OID20126:v1:Cardiometabolic	CLC	INCIDENT	BMI_GWAS_signif	ALL	2057	0.0057942	0.021051	0.783156	3.41873e-05	-0.000448061	0.0212168	0.983153	2.02409e-07	0.998245
CLC:Q05315:OID20126:v1:Cardiometabolic	CLC	PREVALENT	CKD_GWAS_signif	ALL	1852	0.00301175	0.0231368	0.896446	8.63079e-06	-0.000103355	0.0231565	0.996439	1.01395e-08	0.952518
CLC:Q05315:OID20126:v1:Cardiometabolic	CLC	INCIDENT	CKD_GWAS_signif	ALL	2057	-0.0170199	0.0208885	0.415285	0.000299499	-0.0154792	0.0209578	0.460242	0.000247518	0.930044
CLC:Q05315:OID20126:v1:Cardiometabolic	CLC	PREVALENT	T2D_GWAS_signif	ALL	1852	-0.00115622	0.0232829	0.960399	1.25612e-06	0.0134197	0.0234618	0.567408	0.000166487	0.981089
CLC:Q05315:OID20126:v1:Cardiometabolic	CLC	INCIDENT	T2D_GWAS_signif	ALL	2057	-0.0462675	0.0208883	0.0268723	0.00220863	-0.0363959	0.0211695	0.0857232	0.00133953	0.202972
CLC:Q05315:OID20126:v1:Cardiometabolic	CLC	PREVALENT	CAD_GWAS_signif	ALL	1852	-0.0182729	0.0230521	0.428071	0.000319937	-0.0205031	0.0230479	0.373809	0.000402605	0.999709
CLC:Q05315:OID20126:v1:Cardiometabolic	CLC	INCIDENT	CAD_GWAS_signif	ALL	2057	-0.00890064	0.0209257	0.670632	8.16358e-05	-0.0116008	0.0210444	0.581521	0.000137897	0.990397
CLC:Q05315:OID20126:v1:Cardiometabolic	CLC	PREVALENT	obesity	ALL	1852	0.03786	0.0231161	0.101634	0.0013643	0.0277774	0.0232	0.231349	0.000729045	0.520322
CLC:Q05315:OID20126:v1:Cardiometabolic	CLC	INCIDENT	obesity	ALL	2057	0.00292973	0.0208618	0.888331	8.89991e-06	0.000146966	0.0209899	0.994414	2.225e-08	0.994445
CLC:Q05315:OID20126:v1:Cardiometabolic	CLC	PREVALENT	liver_lipid	ALL	1852	0.00160103	0.0231942	0.944976	2.42695e-06	0.00693219	0.0232618	0.765732	4.51992e-05	0.984547
CLC:Q05315:OID20126:v1:Cardiometabolic	CLC	INCIDENT	liver_lipid	ALL	2057	-0.00804777	0.0209673	0.701149	6.64772e-05	-0.00929044	0.0210428	0.658897	8.84586e-05	0.853573
CLC:Q05315:OID20126:v1:Cardiometabolic	CLC	PREVALENT	proinsulin	ALL	1852	-0.0424268	0.0231683	0.0672306	0.00170492	-0.0367168	0.0232036	0.113742	0.00127264	0.721579
CLC:Q05315:OID20126:v1:Cardiometabolic	CLC	INCIDENT	proinsulin	ALL	2057	0.00355522	0.0209425	0.865215	1.30049e-05	0.00647942	0.0210308	0.758045	4.3078e-05	0.962569
CLC:Q05315:OID20126:v1:Cardiometabolic	CLC	PREVALENT	beta_cell	ALL	1852	0.0191908	0.023224	0.408726	0.000347671	0.0250409	0.0233627	0.283942	0.000584344	0.937203
CLC:Q05315:OID20126:v1:Cardiometabolic	CLC	INCIDENT	beta_cell	ALL	2057	-0.0168586	0.0209356	0.420765	0.000292531	-0.0126919	0.0211113	0.547783	0.000164006	0.925242
CLC:Q05315:OID20126:v1:Cardiometabolic	CLC	PREVALENT	lipodystrophy	ALL	1852	0.00681417	0.0230486	0.767537	4.45184e-05	0.0190691	0.0231505	0.410221	0.000345198	0.994833
CLC:Q05315:OID20126:v1:Cardiometabolic	CLC	INCIDENT	lipodystrophy	ALL	2057	-0.00904712	0.0208741	0.664761	8.47626e-05	-0.00559881	0.0209747	0.789549	3.23371e-05	0.935566
CLC:Q05315:OID20126:v1:Cardiometabolic	CLC	PREVALENT	T2D.V2_EUR_prscs	DISC	1014	-0.00607876	0.0304495	0.841809	3.79692e-05	-0.00323265	0.0306301	0.915971	1.06399e-05	0.940545
CLC:Q05315:OID20126:v1:Cardiometabolic	CLC	INCIDENT	T2D.V2_EUR_prscs	DISC	1215	-0.00331719	0.0274559	0.903855	1.13808e-05	0.00097466	0.0275225	0.971756	9.75971e-07	0.999339
CLC:Q05315:OID20126:v1:Cardiometabolic	CLC	PREVALENT	CAD_EUR_prscs	DISC	1014	-0.000335391	0.0304244	0.991207	1.15782e-07	0.00190515	0.0305317	0.950258	3.7194e-06	0.999945
CLC:Q05315:OID20126:v1:Cardiometabolic	CLC	INCIDENT	CAD_EUR_prscs	DISC	1215	-0.0218866	0.0274788	0.425909	0.00049435	-0.0200674	0.0274485	0.464871	0.000415769	0.834449
CLC:Q05315:OID20126:v1:Cardiometabolic	CLC	PREVALENT	CKD_TA_prscs	DISC	1014	-0.00442197	0.0307013	0.885505	1.97646e-05	-0.0101145	0.0308721	0.743267	0.000102524	0.944946
CLC:Q05315:OID20126:v1:Cardiometabolic	CLC	INCIDENT	CKD_TA_prscs	DISC	1215	0.0289934	0.0272197	0.287024	0.000883724	0.0238573	0.0272954	0.382278	0.000594134	0.812957
CLC:Q05315:OID20126:v1:Cardiometabolic	CLC	PREVALENT	BMI.V1_EUR_prscs	DISC	1014	0.0906326	0.0304475	0.00298704	0.00836472	0.0761524	0.0322869	0.0185443	0.00528333	0.0474697
CLC:Q05315:OID20126:v1:Cardiometabolic	CLC	INCIDENT	BMI.V1_EUR_prscs	DISC	1215	0.0373592	0.0273236	0.171801	0.00145522	0.0145564	0.0287704	0.612989	0.000199171	0.478763
CLC:Q05315:OID20126:v1:Cardiometabolic	CLC	PREVALENT	NASH_biomarker_GRS	DISC	1014	0.00593602	0.031023	0.848298	3.48809e-05	0.00370342	0.0311567	0.905408	1.34964e-05	0.979349
CLC:Q05315:OID20126:v1:Cardiometabolic	CLC	INCIDENT	NASH_biomarker_GRS	DISC	1215	0.00829514	0.0274066	0.762196	7.14189e-05	0.0112359	0.027437	0.682236	0.000130494	0.954104
CLC:Q05315:OID20126:v1:Cardiometabolic	CLC	PREVALENT	BMI_GWAS_signif	DISC	1014	0.0387115	0.0307162	0.207869	0.0015108	0.0314677	0.0310179	0.310601	0.000982106	0.998312
CLC:Q05315:OID20126:v1:Cardiometabolic	CLC	INCIDENT	BMI_GWAS_signif	DISC	1215	0.0017387	0.0271931	0.94903	3.18742e-06	-0.00747771	0.0273365	0.784485	5.82281e-05	0.994438
CLC:Q05315:OID20126:v1:Cardiometabolic	CLC	PREVALENT	CKD_GWAS_signif	DISC	1014	0.00415163	0.0306591	0.892314	1.74699e-05	-0.00119188	0.0308525	0.969192	1.42562e-06	0.966358
CLC:Q05315:OID20126:v1:Cardiometabolic	CLC	INCIDENT	CKD_GWAS_signif	DISC	1215	-0.0144511	0.0271658	0.594855	0.000220577	-0.0133302	0.0271514	0.62355	0.000187545	0.89614
CLC:Q05315:OID20126:v1:Cardiometabolic	CLC	PREVALENT	T2D_GWAS_signif	DISC	1014	-0.013886	0.0306426	0.650535	0.000195611	-0.00507387	0.0311737	0.870741	2.53053e-05	0.935446
CLC:Q05315:OID20126:v1:Cardiometabolic	CLC	INCIDENT	T2D_GWAS_signif	DISC	1215	-0.0543983	0.0272073	0.0457981	0.00310609	-0.0440812	0.0274276	0.108287	0.00200572	0.463785
CLC:Q05315:OID20126:v1:Cardiometabolic	CLC	PREVALENT	CAD_GWAS_signif	DISC	1014	-0.0330269	0.0304431	0.27825	0.00111997	-0.0314878	0.0305289	0.30261	0.00101508	0.998887
CLC:Q05315:OID20126:v1:Cardiometabolic	CLC	INCIDENT	CAD_GWAS_signif	DISC	1215	-0.0012568	0.027307	0.963298	1.65156e-06	-0.00357742	0.0272844	0.895706	1.33787e-05	0.994974
CLC:Q05315:OID20126:v1:Cardiometabolic	CLC	PREVALENT	obesity	DISC	1014	0.0386387	0.0307126	0.208672	0.00150548	0.0322049	0.0309366	0.298141	0.00103402	0.893304
CLC:Q05315:OID20126:v1:Cardiometabolic	CLC	INCIDENT	obesity	DISC	1215	-0.00761946	0.0273429	0.780553	6.05396e-05	-0.0134242	0.0273775	0.62399	0.00018707	0.953896
CLC:Q05315:OID20126:v1:Cardiometabolic	CLC	PREVALENT	liver_lipid	DISC	1014	0.0278017	0.0307451	0.366083	0.000778395	0.030777	0.0309056	0.319582	0.000946338	0.874252
CLC:Q05315:OID20126:v1:Cardiometabolic	CLC	INCIDENT	liver_lipid	DISC	1215	0.0115158	0.0272929	0.673151	0.000138781	0.0100178	0.0272683	0.713404	0.000105023	0.863466
CLC:Q05315:OID20126:v1:Cardiometabolic	CLC	PREVALENT	proinsulin	DISC	1014	-0.0625561	0.0308371	0.0427749	0.00390404	-0.0590807	0.0309895	0.0568892	0.00345883	0.581827
CLC:Q05315:OID20126:v1:Cardiometabolic	CLC	INCIDENT	proinsulin	DISC	1215	0.0100947	0.0272252	0.710865	0.000107177	0.0123621	0.0272121	0.649709	0.000160579	0.972988
CLC:Q05315:OID20126:v1:Cardiometabolic	CLC	PREVALENT	beta_cell	DISC	1014	0.0307261	0.0307742	0.318318	0.000948795	0.0350627	0.0310191	0.25861	0.00121891	0.991689
CLC:Q05315:OID20126:v1:Cardiometabolic	CLC	INCIDENT	beta_cell	DISC	1215	-0.034394	0.0272083	0.206447	0.00124416	-0.0261148	0.0273577	0.339997	0.000708561	0.729882
CLC:Q05315:OID20126:v1:Cardiometabolic	CLC	PREVALENT	lipodystrophy	DISC	1014	-0.0191448	0.0304681	0.52992	0.000376023	-0.00970744	0.0307442	0.752262	9.52267e-05	0.940157
CLC:Q05315:OID20126:v1:Cardiometabolic	CLC	INCIDENT	lipodystrophy	DISC	1215	-0.0156197	0.0271062	0.564564	0.000258818	-0.0139639	0.027114	0.606646	0.000206365	0.999516
CLEC10A:Q8IUN9:OID20928:v1:Neurology	CLEC10A	PREVALENT	T2D.V2_EUR_prscs	ALL	1835	-0.00891847	0.0251554	0.72298	6.79432e-05	-0.00465998	0.0253414	0.854122	1.8363e-05	0.855013
CLEC10A:Q8IUN9:OID20928:v1:Neurology	CLEC10A	INCIDENT	T2D.V2_EUR_prscs	ALL	2043	-0.0511542	0.0218523	0.0193359	0.0026294	-0.0464944	0.0219601	0.0343667	0.00216666	0.639348
CLEC10A:Q8IUN9:OID20928:v1:Neurology	CLEC10A	PREVALENT	CAD_EUR_prscs	ALL	1835	-0.0299148	0.0241359	0.215348	0.000829718	-0.0276759	0.024198	0.252894	0.000709845	0.999224
CLEC10A:Q8IUN9:OID20928:v1:Neurology	CLEC10A	INCIDENT	CAD_EUR_prscs	ALL	2043	0.0163243	0.0220302	0.458783	0.00026412	0.0168897	0.0220612	0.444015	0.000283861	0.81846
CLEC10A:Q8IUN9:OID20928:v1:Neurology	CLEC10A	PREVALENT	CKD_TA_prscs	ALL	1835	0.0855384	0.0242167	0.000422646	0.00669742	0.082474	0.0243675	0.000728537	0.00618064	0.00503929
CLEC10A:Q8IUN9:OID20928:v1:Neurology	CLEC10A	INCIDENT	CKD_TA_prscs	ALL	2043	0.0214361	0.0217281	0.323978	0.000468083	0.0200968	0.021818	0.357106	0.000410851	0.715013
CLEC10A:Q8IUN9:OID20928:v1:Neurology	CLEC10A	PREVALENT	BMI.V1_EUR_prscs	ALL	1835	0.03159	0.0243174	0.194088	0.000911405	0.0126583	0.0256603	0.62186	0.000132133	0.478305
CLEC10A:Q8IUN9:OID20928:v1:Neurology	CLEC10A	INCIDENT	BMI.V1_EUR_prscs	ALL	2043	0.0602174	0.0217964	0.00578508	0.00365843	0.05377	0.0225757	0.0173248	0.00274027	0.0777432
CLEC10A:Q8IUN9:OID20928:v1:Neurology	CLEC10A	PREVALENT	NASH_biomarker_GRS	ALL	1835	0.0114071	0.0242915	0.638704	0.000119192	0.00722491	0.02444	0.767557	4.74553e-05	0.803848
CLEC10A:Q8IUN9:OID20928:v1:Neurology	CLEC10A	INCIDENT	NASH_biomarker_GRS	ALL	2043	0.0346704	0.0217751	0.111497	0.00121824	0.0375797	0.0218502	0.0856116	0.00143084	0.448064
CLEC10A:Q8IUN9:OID20928:v1:Neurology	CLEC10A	PREVALENT	BMI_GWAS_signif	ALL	1835	-0.0298673	0.0243385	0.219924	0.000813382	-0.0390432	0.0246513	0.113415	0.0013603	0.790642
CLEC10A:Q8IUN9:OID20928:v1:Neurology	CLEC10A	INCIDENT	BMI_GWAS_signif	ALL	2043	0.0506618	0.0218827	0.0207061	0.00257203	0.051598	0.0220005	0.0191105	0.00265726	0.951187
CLEC10A:Q8IUN9:OID20928:v1:Neurology	CLEC10A	PREVALENT	CKD_GWAS_signif	ALL	1835	0.00870794	0.0242374	0.71943	6.97727e-05	0.0100544	0.0243635	0.67989	9.2477e-05	0.880854
CLEC10A:Q8IUN9:OID20928:v1:Neurology	CLEC10A	INCIDENT	CKD_GWAS_signif	ALL	2043	0.0130477	0.0217216	0.548123	0.000173577	0.0144535	0.0217417	0.506268	0.000214048	0.951831
CLEC10A:Q8IUN9:OID20928:v1:Neurology	CLEC10A	PREVALENT	T2D_GWAS_signif	ALL	1835	-0.0350151	0.0243418	0.150475	0.00111727	-0.0270864	0.024694	0.272844	0.00065293	0.390465
CLEC10A:Q8IUN9:OID20928:v1:Neurology	CLEC10A	INCIDENT	T2D_GWAS_signif	ALL	2043	-0.0528083	0.0217208	0.0151359	0.00283561	-0.0478364	0.0219443	0.029383	0.00229654	0.145423
CLEC10A:Q8IUN9:OID20928:v1:Neurology	CLEC10A	PREVALENT	CAD_GWAS_signif	ALL	1835	0.00204162	0.024134	0.932593	3.86855e-06	0.00325634	0.0241838	0.892904	9.84577e-06	0.999709
CLEC10A:Q8IUN9:OID20928:v1:Neurology	CLEC10A	INCIDENT	CAD_GWAS_signif	ALL	2043	0.0161532	0.0217604	0.45798	0.000265065	0.0141671	0.0218453	0.516724	0.000203707	0.972667
CLEC10A:Q8IUN9:OID20928:v1:Neurology	CLEC10A	PREVALENT	obesity	ALL	1835	0.0143092	0.0242019	0.554434	0.000188931	0.0108674	0.0243776	0.6558	0.000107911	0.771586
CLEC10A:Q8IUN9:OID20928:v1:Neurology	CLEC10A	INCIDENT	obesity	ALL	2043	0.0162515	0.0216958	0.453909	0.000269898	0.0157318	0.0217896	0.470389	0.000252459	0.994445
CLEC10A:Q8IUN9:OID20928:v1:Neurology	CLEC10A	PREVALENT	liver_lipid	ALL	1835	0.0192147	0.0242602	0.428453	0.000338985	0.0205826	0.0244107	0.399242	0.000385931	0.783992
CLEC10A:Q8IUN9:OID20928:v1:Neurology	CLEC10A	INCIDENT	liver_lipid	ALL	2043	0.011981	0.0217972	0.582614	0.000145348	0.00903655	0.0218309	0.678968	8.2999e-05	0.790806
CLEC10A:Q8IUN9:OID20928:v1:Neurology	CLEC10A	PREVALENT	proinsulin	ALL	1835	-0.0139351	0.0242381	0.565414	0.00017865	-0.00997026	0.024376	0.682575	9.08433e-05	0.973949
CLEC10A:Q8IUN9:OID20928:v1:Neurology	CLEC10A	INCIDENT	proinsulin	ALL	2043	0.00267453	0.0217862	0.902307	7.25135e-06	0.00390156	0.0218255	0.858143	1.54807e-05	0.975551
CLEC10A:Q8IUN9:OID20928:v1:Neurology	CLEC10A	PREVALENT	beta_cell	ALL	1835	0.00122994	0.0243047	0.959646	1.38434e-06	0.00708922	0.0245795	0.77306	4.51724e-05	0.995135
CLEC10A:Q8IUN9:OID20928:v1:Neurology	CLEC10A	INCIDENT	beta_cell	ALL	2043	-0.0230786	0.0217553	0.288899	0.000541164	-0.0218644	0.0218859	0.31791	0.000483252	0.838896
CLEC10A:Q8IUN9:OID20928:v1:Neurology	CLEC10A	PREVALENT	lipodystrophy	ALL	1835	-0.0193173	0.0241132	0.423177	0.000346803	-0.014885	0.0243533	0.541139	0.000202831	0.994833
CLEC10A:Q8IUN9:OID20928:v1:Neurology	CLEC10A	INCIDENT	lipodystrophy	ALL	2043	-0.0353184	0.021699	0.103758	0.001273	-0.0356763	0.0217544	0.101174	0.00130113	0.727122
CLEC10A:Q8IUN9:OID20928:v1:Neurology	CLEC10A	PREVALENT	T2D.V2_EUR_prscs	DISC	1007	-0.0522114	0.0320178	0.103284	0.00265406	-0.0445575	0.0321213	0.165719	0.00191617	0.465015
CLEC10A:Q8IUN9:OID20928:v1:Neurology	CLEC10A	INCIDENT	T2D.V2_EUR_prscs	DISC	1207	-0.0282651	0.0275071	0.304375	0.000858973	-0.0251377	0.0276557	0.363567	0.000674023	0.999339
CLEC10A:Q8IUN9:OID20928:v1:Neurology	CLEC10A	PREVALENT	CAD_EUR_prscs	DISC	1007	-0.0342083	0.0319715	0.284907	0.00114443	-0.0269779	0.0319861	0.399204	0.000709298	0.999945
CLEC10A:Q8IUN9:OID20928:v1:Neurology	CLEC10A	INCIDENT	CAD_EUR_prscs	DISC	1207	0.030929	0.0276342	0.263275	0.00101891	0.0315872	0.0276738	0.253936	0.00106243	0.793911
CLEC10A:Q8IUN9:OID20928:v1:Neurology	CLEC10A	PREVALENT	CKD_TA_prscs	DISC	1007	0.115162	0.032097	0.000350266	0.0127126	0.110287	0.0322115	0.000643917	0.0115542	0.00795461
CLEC10A:Q8IUN9:OID20928:v1:Neurology	CLEC10A	INCIDENT	CKD_TA_prscs	DISC	1207	0.0112689	0.0273382	0.680267	0.000138333	0.00858415	0.0274907	0.754902	7.95965e-05	0.953371
CLEC10A:Q8IUN9:OID20928:v1:Neurology	CLEC10A	PREVALENT	BMI.V1_EUR_prscs	DISC	1007	0.0465808	0.0321663	0.147911	0.00209426	0.0182911	0.0339952	0.59067	0.000288784	0.459682
CLEC10A:Q8IUN9:OID20928:v1:Neurology	CLEC10A	INCIDENT	BMI.V1_EUR_prscs	DISC	1207	0.0549474	0.0274078	0.0452171	0.00326138	0.0470647	0.0288829	0.103482	0.00216278	0.268021
CLEC10A:Q8IUN9:OID20928:v1:Neurology	CLEC10A	PREVALENT	NASH_biomarker_GRS	DISC	1007	0.00657507	0.0325386	0.839905	4.08657e-05	0.00357474	0.0325904	0.912681	1.20051e-05	0.976738
CLEC10A:Q8IUN9:OID20928:v1:Neurology	CLEC10A	INCIDENT	NASH_biomarker_GRS	DISC	1207	0.0511299	0.0275124	0.0633625	0.00280389	0.0529504	0.0276046	0.0553373	0.00299426	0.382517
CLEC10A:Q8IUN9:OID20928:v1:Neurology	CLEC10A	PREVALENT	BMI_GWAS_signif	DISC	1007	-0.0543106	0.0322931	0.0929352	0.00282251	-0.0642236	0.0325258	0.0486105	0.00387443	0.998312
CLEC10A:Q8IUN9:OID20928:v1:Neurology	CLEC10A	INCIDENT	BMI_GWAS_signif	DISC	1207	0.0451456	0.0272427	0.0977582	0.00223082	0.0412642	0.0274469	0.133007	0.00184166	0.965611
CLEC10A:Q8IUN9:OID20928:v1:Neurology	CLEC10A	PREVALENT	CKD_GWAS_signif	DISC	1007	0.0407997	0.0323592	0.207676	0.00158843	0.0392136	0.0324631	0.227371	0.00145374	0.606838
CLEC10A:Q8IUN9:OID20928:v1:Neurology	CLEC10A	INCIDENT	CKD_GWAS_signif	DISC	1207	-0.00758895	0.0272769	0.780894	6.3025e-05	-0.00717029	0.0273337	0.793118	5.61769e-05	0.950757
CLEC10A:Q8IUN9:OID20928:v1:Neurology	CLEC10A	PREVALENT	T2D_GWAS_signif	DISC	1007	-0.08191	0.0320972	0.0108678	0.0064737	-0.0668973	0.0325862	0.0403537	0.00418678	0.173831
CLEC10A:Q8IUN9:OID20928:v1:Neurology	CLEC10A	INCIDENT	T2D_GWAS_signif	DISC	1207	-0.0414849	0.0273263	0.129255	0.00187292	-0.0360585	0.0276044	0.191725	0.00139098	0.683972
CLEC10A:Q8IUN9:OID20928:v1:Neurology	CLEC10A	PREVALENT	CAD_GWAS_signif	DISC	1007	0.00613235	0.0321095	0.84858	3.65042e-05	0.00907596	0.0320867	0.777348	7.98287e-05	0.998887
CLEC10A:Q8IUN9:OID20928:v1:Neurology	CLEC10A	INCIDENT	CAD_GWAS_signif	DISC	1207	0.0145049	0.0274185	0.596895	0.000227826	0.0125401	0.0274711	0.648128	0.00017009	0.952994
CLEC10A:Q8IUN9:OID20928:v1:Neurology	CLEC10A	PREVALENT	obesity	DISC	1007	0.00578963	0.0323298	0.857913	3.20963e-05	-0.000765076	0.0324809	0.981213	5.53623e-07	0.968958
CLEC10A:Q8IUN9:OID20928:v1:Neurology	CLEC10A	INCIDENT	obesity	DISC	1207	0.0116316	0.0274777	0.672149	0.000145887	0.0081189	0.0275993	0.768681	7.06436e-05	0.928532
CLEC10A:Q8IUN9:OID20928:v1:Neurology	CLEC10A	PREVALENT	liver_lipid	DISC	1007	0.0135621	0.0323918	0.675539	0.000175418	0.0142785	0.0324755	0.660276	0.000192854	0.953693
CLEC10A:Q8IUN9:OID20928:v1:Neurology	CLEC10A	INCIDENT	liver_lipid	DISC	1207	0.0267604	0.0273607	0.328249	0.000778284	0.0271585	0.0274111	0.322	0.000800744	0.645051
CLEC10A:Q8IUN9:OID20928:v1:Neurology	CLEC10A	PREVALENT	proinsulin	DISC	1007	-0.0256208	0.0325002	0.430701	0.000621591	-0.0180863	0.032565	0.578759	0.000307692	0.884671
CLEC10A:Q8IUN9:OID20928:v1:Neurology	CLEC10A	INCIDENT	proinsulin	DISC	1207	-0.000879116	0.0273407	0.974355	8.4186e-07	-0.000857481	0.0274034	0.975043	7.99368e-07	0.997805
CLEC10A:Q8IUN9:OID20928:v1:Neurology	CLEC10A	PREVALENT	beta_cell	DISC	1007	-0.0256517	0.0324198	0.429004	0.00062618	-0.0149021	0.0325906	0.647594	0.000208583	0.997934
CLEC10A:Q8IUN9:OID20928:v1:Neurology	CLEC10A	INCIDENT	beta_cell	DISC	1207	-0.0334455	0.0273167	0.221066	0.00121905	-0.0291503	0.0275248	0.289796	0.000914791	0.735832
CLEC10A:Q8IUN9:OID20928:v1:Neurology	CLEC10A	PREVALENT	lipodystrophy	DISC	1007	-0.0319171	0.0320453	0.319503	0.000991837	-0.0198969	0.0322164	0.536986	0.000380455	0.933764
CLEC10A:Q8IUN9:OID20928:v1:Neurology	CLEC10A	INCIDENT	lipodystrophy	DISC	1207	-0.0322391	0.0271924	0.236027	0.00114317	-0.0323469	0.0272729	0.23585	0.00114704	0.989796
CLEC11A:Q9Y240:OID21112:v1:Neurology	CLEC11A	PREVALENT	T2D.V2_EUR_prscs	ALL	1852	-0.112701	0.0252716	8.72154e-06	0.0105349	-0.102478	0.0251755	4.89604e-05	0.0086686	0.00512826
CLEC11A:Q9Y240:OID21112:v1:Neurology	CLEC11A	INCIDENT	T2D.V2_EUR_prscs	ALL	2054	-0.00217686	0.0231643	0.925139	4.27094e-06	0.00288942	0.0232407	0.90107	7.486e-06	0.992892
CLEC11A:Q9Y240:OID21112:v1:Neurology	CLEC11A	PREVALENT	CAD_EUR_prscs	ALL	1852	0.000665988	0.0244008	0.978229	3.98989e-07	0.00252857	0.0241795	0.916725	5.77469e-06	0.999224
CLEC11A:Q9Y240:OID21112:v1:Neurology	CLEC11A	INCIDENT	CAD_EUR_prscs	ALL	2054	0.0119397	0.02335	0.609173	0.000126433	0.0120153	0.0233473	0.606867	0.000128253	0.884868
CLEC11A:Q9Y240:OID21112:v1:Neurology	CLEC11A	PREVALENT	CKD_TA_prscs	ALL	1852	0.0182443	0.0245885	0.458194	0.000294777	0.00227722	0.0244599	0.925834	4.57695e-06	0.645854
CLEC11A:Q9Y240:OID21112:v1:Neurology	CLEC11A	INCIDENT	CKD_TA_prscs	ALL	2054	-0.00868017	0.0230185	0.706142	6.87666e-05	-0.0140803	0.0230738	0.541781	0.000180316	0.925985
CLEC11A:Q9Y240:OID21112:v1:Neurology	CLEC11A	PREVALENT	BMI.V1_EUR_prscs	ALL	1852	0.0431595	0.0246026	0.0795555	0.00164545	-0.00691622	0.0256484	0.787457	3.8395e-05	0.281943
CLEC11A:Q9Y240:OID21112:v1:Neurology	CLEC11A	INCIDENT	BMI.V1_EUR_prscs	ALL	2054	0.0264244	0.023125	0.253308	0.000631059	0.00514029	0.0239258	0.829912	2.23544e-05	0.660804
CLEC11A:Q9Y240:OID21112:v1:Neurology	CLEC11A	PREVALENT	NASH_biomarker_GRS	ALL	1852	0.0460931	0.0245616	0.0607303	0.00188255	0.0438753	0.0244295	0.0726647	0.0017002	0.259516
CLEC11A:Q9Y240:OID21112:v1:Neurology	CLEC11A	INCIDENT	NASH_biomarker_GRS	ALL	2054	0.0603847	0.0230458	0.0088543	0.0033089	0.0602921	0.0230935	0.00910171	0.00328987	0.0973529
CLEC11A:Q9Y240:OID21112:v1:Neurology	CLEC11A	PREVALENT	BMI_GWAS_signif	ALL	1852	-0.017805	0.0246016	0.469322	0.00028046	-0.0414598	0.0246153	0.0922977	0.00149564	0.898013
CLEC11A:Q9Y240:OID21112:v1:Neurology	CLEC11A	INCIDENT	BMI_GWAS_signif	ALL	2054	0.0127439	0.0232006	0.582866	0.000145897	0.00660186	0.0232877	0.77683	3.89218e-05	0.998245
CLEC11A:Q9Y240:OID21112:v1:Neurology	CLEC11A	PREVALENT	CKD_GWAS_signif	ALL	1852	-0.00623708	0.0244976	0.799062	3.47166e-05	-0.0110235	0.0243354	0.650618	0.000108339	0.914814
CLEC11A:Q9Y240:OID21112:v1:Neurology	CLEC11A	INCIDENT	CKD_GWAS_signif	ALL	2054	-0.0387775	0.0229908	0.0918259	0.00137385	-0.0408361	0.0229738	0.0756384	0.00152778	0.716105
CLEC11A:Q9Y240:OID21112:v1:Neurology	CLEC11A	PREVALENT	T2D_GWAS_signif	ALL	1852	-0.102933	0.0244794	2.74104e-05	0.00937737	-0.0852376	0.0245427	0.000526947	0.00632636	0.00412029
CLEC11A:Q9Y240:OID21112:v1:Neurology	CLEC11A	INCIDENT	T2D_GWAS_signif	ALL	2054	0.000749056	0.023016	0.974041	5.12241e-07	0.00891046	0.023205	0.701027	7.14064e-05	0.994581
CLEC11A:Q9Y240:OID21112:v1:Neurology	CLEC11A	PREVALENT	CAD_GWAS_signif	ALL	1852	0.0475321	0.0243533	0.0511202	0.00203599	0.0480238	0.0241192	0.0466228	0.00208879	0.999709
CLEC11A:Q9Y240:OID21112:v1:Neurology	CLEC11A	INCIDENT	CAD_GWAS_signif	ALL	2054	-0.0198096	0.023051	0.390234	0.000357038	-0.0224384	0.0231019	0.331527	0.000456681	0.968459
CLEC11A:Q9Y240:OID21112:v1:Neurology	CLEC11A	PREVALENT	obesity	ALL	1852	0.0349072	0.0244497	0.153549	0.0010905	0.0223134	0.0243445	0.359492	0.000443407	0.542217
CLEC11A:Q9Y240:OID21112:v1:Neurology	CLEC11A	INCIDENT	obesity	ALL	2054	0.0141274	0.0229972	0.539081	0.000182473	0.0130946	0.0230534	0.570091	0.000156234	0.994445
CLEC11A:Q9Y240:OID21112:v1:Neurology	CLEC11A	PREVALENT	liver_lipid	ALL	1852	-0.00713595	0.0245571	0.771401	4.5224e-05	-0.00212389	0.0243903	0.930618	4.00409e-06	0.935733
CLEC11A:Q9Y240:OID21112:v1:Neurology	CLEC11A	INCIDENT	liver_lipid	ALL	2054	-0.0345011	0.0230602	0.134779	0.00108132	-0.0377358	0.0230525	0.1018	0.00129603	0.357625
CLEC11A:Q9Y240:OID21112:v1:Neurology	CLEC11A	PREVALENT	proinsulin	ALL	1852	-0.0366205	0.0244923	0.135042	0.00119588	-0.0280671	0.0243494	0.249196	0.000701084	0.759128
CLEC11A:Q9Y240:OID21112:v1:Neurology	CLEC11A	INCIDENT	proinsulin	ALL	2054	-0.0225049	0.0230683	0.329391	0.00046007	-0.0165308	0.0230783	0.473896	0.000248426	0.774452
CLEC11A:Q9Y240:OID21112:v1:Neurology	CLEC11A	PREVALENT	beta_cell	ALL	1852	-0.0606531	0.0244919	0.0133611	0.00327353	-0.0468946	0.0244691	0.055464	0.00193548	0.496274
CLEC11A:Q9Y240:OID21112:v1:Neurology	CLEC11A	INCIDENT	beta_cell	ALL	2054	0.00420714	0.0230401	0.85513	1.6125e-05	0.0146651	0.0231455	0.526412	0.000194392	0.988346
CLEC11A:Q9Y240:OID21112:v1:Neurology	CLEC11A	PREVALENT	lipodystrophy	ALL	1852	-0.0775809	0.0243006	0.00143469	0.00542813	-0.0623812	0.0242691	0.0102393	0.00347585	0.633839
CLEC11A:Q9Y240:OID21112:v1:Neurology	CLEC11A	INCIDENT	lipodystrophy	ALL	2054	-0.00911317	0.0229945	0.691912	7.59557e-05	-0.0109282	0.0230165	0.634983	0.000109169	0.937938
CLEC11A:Q9Y240:OID21112:v1:Neurology	CLEC11A	PREVALENT	T2D.V2_EUR_prscs	DISC	1015	-0.0947351	0.0326285	0.00377534	0.00826123	-0.082615	0.0320982	0.0102082	0.00623245	0.236159
CLEC11A:Q9Y240:OID21112:v1:Neurology	CLEC11A	INCIDENT	T2D.V2_EUR_prscs	DISC	1210	-0.00949394	0.0299689	0.751458	8.22461e-05	-0.00481502	0.0299801	0.872431	2.1086e-05	0.999339
CLEC11A:Q9Y240:OID21112:v1:Neurology	CLEC11A	PREVALENT	CAD_EUR_prscs	DISC	1015	0.0241512	0.0327365	0.460849	0.000537751	0.0358246	0.032085	0.264466	0.0011795	0.999945
CLEC11A:Q9Y240:OID21112:v1:Neurology	CLEC11A	INCIDENT	CAD_EUR_prscs	DISC	1210	0.038101	0.0301185	0.206113	0.00130981	0.0409265	0.0300109	0.172922	0.00151783	0.793911
CLEC11A:Q9Y240:OID21112:v1:Neurology	CLEC11A	PREVALENT	CKD_TA_prscs	DISC	1015	0.0495666	0.0330232	0.133695	0.00222195	0.0274064	0.0325293	0.399712	0.00067195	0.347535
CLEC11A:Q9Y240:OID21112:v1:Neurology	CLEC11A	INCIDENT	CKD_TA_prscs	DISC	1210	-0.010139	0.0297642	0.733435	9.50945e-05	-0.0138064	0.0297688	0.642886	0.000175806	0.958661
CLEC11A:Q9Y240:OID21112:v1:Neurology	CLEC11A	PREVALENT	BMI.V1_EUR_prscs	DISC	1015	0.0386678	0.032908	0.240275	0.00136297	-0.0382003	0.0339994	0.261483	0.00119433	0.576029
CLEC11A:Q9Y240:OID21112:v1:Neurology	CLEC11A	INCIDENT	BMI.V1_EUR_prscs	DISC	1210	0.0384087	0.0298526	0.198488	0.00135479	0.0106042	0.0313075	0.734888	9.3776e-05	0.500473
CLEC11A:Q9Y240:OID21112:v1:Neurology	CLEC11A	PREVALENT	NASH_biomarker_GRS	DISC	1015	0.0349826	0.0333942	0.295102	0.00108363	0.029436	0.0327873	0.369526	0.000762935	0.77742
CLEC11A:Q9Y240:OID21112:v1:Neurology	CLEC11A	INCIDENT	NASH_biomarker_GRS	DISC	1210	0.0654141	0.0298911	0.0288391	0.00390899	0.064004	0.0298483	0.0322171	0.00374382	0.249373
CLEC11A:Q9Y240:OID21112:v1:Neurology	CLEC11A	PREVALENT	BMI_GWAS_signif	DISC	1015	-0.0219031	0.0330024	0.507055	0.000435243	-0.0482755	0.0325643	0.138546	0.0020772	0.998312
CLEC11A:Q9Y240:OID21112:v1:Neurology	CLEC11A	INCIDENT	BMI_GWAS_signif	DISC	1210	-0.0170368	0.0296947	0.566262	0.000269708	-0.0302078	0.0297503	0.310139	0.000842053	0.976091
CLEC11A:Q9Y240:OID21112:v1:Neurology	CLEC11A	PREVALENT	CKD_GWAS_signif	DISC	1015	0.0359974	0.0331156	0.2773	0.00116669	0.0209373	0.0325967	0.520825	0.000390672	0.674886
CLEC11A:Q9Y240:OID21112:v1:Neurology	CLEC11A	INCIDENT	CKD_GWAS_signif	DISC	1210	-0.0489559	0.0296284	0.0987384	0.0022324	-0.0476634	0.0295466	0.106985	0.00212249	0.643575
CLEC11A:Q9Y240:OID21112:v1:Neurology	CLEC11A	PREVALENT	T2D_GWAS_signif	DISC	1015	-0.100964	0.0328022	0.0021434	0.00927417	-0.0711846	0.0326526	0.029497	0.00448008	0.0900229
CLEC11A:Q9Y240:OID21112:v1:Neurology	CLEC11A	INCIDENT	T2D_GWAS_signif	DISC	1210	-0.020997	0.0297406	0.480327	0.000408347	-0.011634	0.0298954	0.697234	0.000123783	0.977766
CLEC11A:Q9Y240:OID21112:v1:Neurology	CLEC11A	PREVALENT	CAD_GWAS_signif	DISC	1015	0.0635363	0.0327448	0.05263	0.00370743	0.0701042	0.0320627	0.0290235	0.00450634	0.998887
CLEC11A:Q9Y240:OID21112:v1:Neurology	CLEC11A	INCIDENT	CAD_GWAS_signif	DISC	1210	-0.0100216	0.0298495	0.73713	9.23759e-05	-0.0123657	0.0297531	0.677772	0.000141183	0.979119
CLEC11A:Q9Y240:OID21112:v1:Neurology	CLEC11A	PREVALENT	obesity	DISC	1015	0.0494977	0.0329797	0.133722	0.00222164	0.0296668	0.0324817	0.361295	0.000789572	0.893304
CLEC11A:Q9Y240:OID21112:v1:Neurology	CLEC11A	INCIDENT	obesity	DISC	1210	0.0101465	0.0298681	0.734137	9.4574e-05	0.0038644	0.0298431	0.896992	1.3707e-05	0.942434
CLEC11A:Q9Y240:OID21112:v1:Neurology	CLEC11A	PREVALENT	liver_lipid	DISC	1015	-0.0383267	0.0330739	0.246817	0.00132569	-0.0322136	0.0325031	0.321892	0.000929584	0.864696
CLEC11A:Q9Y240:OID21112:v1:Neurology	CLEC11A	INCIDENT	liver_lipid	DISC	1210	-0.0549429	0.0297231	0.0647862	0.00279226	-0.0573322	0.0296259	0.0532097	0.00305152	0.334748
CLEC11A:Q9Y240:OID21112:v1:Neurology	CLEC11A	PREVALENT	proinsulin	DISC	1015	-0.0538793	0.0331273	0.104185	0.00260791	-0.0409455	0.0325276	0.208413	0.00149864	0.697566
CLEC11A:Q9Y240:OID21112:v1:Neurology	CLEC11A	INCIDENT	proinsulin	DISC	1210	0.00897866	0.0297887	0.763155	7.44539e-05	0.0102635	0.0297091	0.729806	9.75533e-05	0.975443
CLEC11A:Q9Y240:OID21112:v1:Neurology	CLEC11A	PREVALENT	beta_cell	DISC	1015	-0.0604989	0.0330735	0.0676757	0.00329639	-0.0430902	0.0325889	0.186408	0.00165321	0.85052
CLEC11A:Q9Y240:OID21112:v1:Neurology	CLEC11A	INCIDENT	beta_cell	DISC	1210	-0.0354677	0.0297651	0.233669	0.0011623	-0.0245121	0.0298535	0.411771	0.000550793	0.749113
CLEC11A:Q9Y240:OID21112:v1:Neurology	CLEC11A	PREVALENT	lipodystrophy	DISC	1015	-0.0672482	0.0327158	0.0400984	0.00415865	-0.0405084	0.0322626	0.209575	0.00149101	0.904856
CLEC11A:Q9Y240:OID21112:v1:Neurology	CLEC11A	INCIDENT	lipodystrophy	DISC	1210	0.011061	0.0296264	0.708957	0.00011423	0.00896611	0.029573	0.761803	7.51375e-05	0.999516
CLEC14A:Q86T13:OID21090:v1:Neurology	CLEC14A	PREVALENT	T2D.V2_EUR_prscs	ALL	1854	-0.0292314	0.0259862	0.26079	0.00060129	-0.0165809	0.0259594	0.523083	0.000192588	0.501782
CLEC14A:Q86T13:OID21090:v1:Neurology	CLEC14A	INCIDENT	T2D.V2_EUR_prscs	ALL	2060	-0.00205359	0.0219458	0.925456	3.89296e-06	0.00498554	0.022014	0.820858	2.28332e-05	0.992892
CLEC14A:Q86T13:OID21090:v1:Neurology	CLEC14A	PREVALENT	CAD_EUR_prscs	ALL	1854	-0.0254313	0.0249565	0.308329	0.000493508	-0.0254875	0.0248147	0.304508	0.000497824	0.999224
CLEC14A:Q86T13:OID21090:v1:Neurology	CLEC14A	INCIDENT	CAD_EUR_prscs	ALL	2060	-0.0232754	0.0221135	0.292678	0.00049226	-0.0224461	0.0221057	0.31004	0.000458771	0.726139
CLEC14A:Q86T13:OID21090:v1:Neurology	CLEC14A	PREVALENT	CKD_TA_prscs	ALL	1854	0.0983507	0.0250531	8.97527e-05	0.00726595	0.087129	0.0250264	0.000510703	0.00568429	0.00143409
CLEC14A:Q86T13:OID21090:v1:Neurology	CLEC14A	INCIDENT	CKD_TA_prscs	ALL	2060	0.0927045	0.0217086	2.04248e-05	0.00803444	0.0901974	0.0217608	3.54219e-05	0.00758294	0.000800653
CLEC14A:Q86T13:OID21090:v1:Neurology	CLEC14A	PREVALENT	BMI.V1_EUR_prscs	ALL	1854	0.062809	0.0251494	0.0125984	0.00295569	0.0222953	0.0263196	0.397054	0.000338682	0.0777112
CLEC14A:Q86T13:OID21090:v1:Neurology	CLEC14A	INCIDENT	BMI.V1_EUR_prscs	ALL	2060	0.0330941	0.0218977	0.130867	0.0010143	0.0149635	0.0226446	0.50882	0.000194352	0.478768
CLEC14A:Q86T13:OID21090:v1:Neurology	CLEC14A	PREVALENT	NASH_biomarker_GRS	ALL	1854	0.00892548	0.0251525	0.72274	5.98754e-05	0.00902765	0.0251017	0.719157	6.10678e-05	0.857749
CLEC14A:Q86T13:OID21090:v1:Neurology	CLEC14A	INCIDENT	NASH_biomarker_GRS	ALL	2060	-0.00388181	0.0218644	0.859102	1.40134e-05	-0.00100591	0.0219051	0.963378	9.38803e-07	0.968556
CLEC14A:Q86T13:OID21090:v1:Neurology	CLEC14A	PREVALENT	BMI_GWAS_signif	ALL	1854	0.0138134	0.0251715	0.583232	0.000143181	-0.00778176	0.0252878	0.758326	4.47105e-05	0.927258
CLEC14A:Q86T13:OID21090:v1:Neurology	CLEC14A	INCIDENT	BMI_GWAS_signif	ALL	2060	0.00201274	0.0219796	0.927047	3.72811e-06	-0.00224253	0.022053	0.919014	4.60351e-06	0.998245
CLEC14A:Q86T13:OID21090:v1:Neurology	CLEC14A	PREVALENT	CKD_GWAS_signif	ALL	1854	0.0739805	0.0250023	0.00312732	0.00414322	0.0735104	0.0249228	0.00322427	0.00408773	0.0712737
CLEC14A:Q86T13:OID21090:v1:Neurology	CLEC14A	INCIDENT	CKD_GWAS_signif	ALL	2060	0.0432538	0.0217743	0.0471185	0.0017509	0.0429682	0.0217535	0.0483805	0.00173353	0.597675
CLEC14A:Q86T13:OID21090:v1:Neurology	CLEC14A	PREVALENT	T2D_GWAS_signif	ALL	1854	-0.0553441	0.0251326	0.0277862	0.00229971	-0.0365026	0.0252648	0.14869	0.00098448	0.165412
CLEC14A:Q86T13:OID21090:v1:Neurology	CLEC14A	INCIDENT	T2D_GWAS_signif	ALL	2060	-0.0189238	0.0217997	0.385456	0.000334896	-0.00804805	0.0219798	0.714287	5.96836e-05	0.781545
CLEC14A:Q86T13:OID21090:v1:Neurology	CLEC14A	PREVALENT	CAD_GWAS_signif	ALL	1854	-0.0276612	0.0249332	0.267402	0.000584877	-0.0278219	0.0247795	0.261684	0.00059481	0.999709
CLEC14A:Q86T13:OID21090:v1:Neurology	CLEC14A	INCIDENT	CAD_GWAS_signif	ALL	2060	-0.0455501	0.021817	0.0369394	0.00193376	-0.0463493	0.0218589	0.0340977	0.00199707	0.882942
CLEC14A:Q86T13:OID21090:v1:Neurology	CLEC14A	PREVALENT	obesity	ALL	1854	0.0275004	0.025019	0.271837	0.000574146	0.016384	0.0249929	0.5122	0.000202863	0.60845
CLEC14A:Q86T13:OID21090:v1:Neurology	CLEC14A	INCIDENT	obesity	ALL	2060	-0.00417014	0.0217843	0.848209	1.62915e-05	-0.00589373	0.0218295	0.787197	3.24507e-05	0.994445
CLEC14A:Q86T13:OID21090:v1:Neurology	CLEC14A	PREVALENT	liver_lipid	ALL	1854	0.0235957	0.0251086	0.347475	0.000419743	0.0266647	0.0250227	0.286739	0.000535833	0.753376
CLEC14A:Q86T13:OID21090:v1:Neurology	CLEC14A	INCIDENT	liver_lipid	ALL	2060	0.0365706	0.021843	0.0942378	0.00124448	0.0330933	0.0218342	0.129763	0.00102154	0.2992
CLEC14A:Q86T13:OID21090:v1:Neurology	CLEC14A	PREVALENT	proinsulin	ALL	1854	-0.0111291	0.0250735	0.657197	9.36746e-05	0.000179582	0.0250086	0.994271	2.43472e-08	0.980042
CLEC14A:Q86T13:OID21090:v1:Neurology	CLEC14A	INCIDENT	proinsulin	ALL	2060	-0.0193658	0.0218496	0.375552	0.000349114	-0.0150517	0.0218529	0.491047	0.000211153	0.796244
CLEC14A:Q86T13:OID21090:v1:Neurology	CLEC14A	PREVALENT	beta_cell	ALL	1854	-0.0334669	0.0250876	0.182373	0.000845395	-0.0193541	0.0251397	0.441482	0.000279759	0.860114
CLEC14A:Q86T13:OID21090:v1:Neurology	CLEC14A	INCIDENT	beta_cell	ALL	2060	-0.00394631	0.0218296	0.85656	1.45292e-05	0.0026083	0.0219167	0.90528	6.30534e-06	0.988346
CLEC14A:Q86T13:OID21090:v1:Neurology	CLEC14A	PREVALENT	lipodystrophy	ALL	1854	0.00122443	0.0249313	0.960836	1.14697e-06	0.0105282	0.024959	0.673207	8.40063e-05	0.997157
CLEC14A:Q86T13:OID21090:v1:Neurology	CLEC14A	INCIDENT	lipodystrophy	ALL	2060	-0.01923	0.02178	0.377384	0.000346443	-0.0179274	0.0217957	0.41088	0.000301088	0.870232
CLEC14A:Q86T13:OID21090:v1:Neurology	CLEC14A	PREVALENT	T2D.V2_EUR_prscs	DISC	1015	-0.027243	0.0329056	0.407925	0.000656419	-0.0173672	0.0328918	0.597615	0.000264113	0.707596
CLEC14A:Q86T13:OID21090:v1:Neurology	CLEC14A	INCIDENT	T2D.V2_EUR_prscs	DISC	1213	-0.00511054	0.027892	0.854653	2.63682e-05	-0.00321467	0.0279091	0.90832	1.03628e-05	0.999339
CLEC14A:Q86T13:OID21090:v1:Neurology	CLEC14A	PREVALENT	CAD_EUR_prscs	DISC	1015	0.00175678	0.0328915	0.957415	2.73393e-06	0.00917154	0.0327895	0.779761	7.4133e-05	0.999945
CLEC14A:Q86T13:OID21090:v1:Neurology	CLEC14A	INCIDENT	CAD_EUR_prscs	DISC	1213	-0.0180043	0.0280423	0.520973	0.000323662	-0.0151306	0.0279537	0.588424	0.000228783	0.878637
CLEC14A:Q86T13:OID21090:v1:Neurology	CLEC14A	PREVALENT	CKD_TA_prscs	DISC	1015	0.108452	0.0330242	0.00106037	0.0102207	0.0981508	0.0330834	0.00308452	0.0082644	0.0167607
CLEC14A:Q86T13:OID21090:v1:Neurology	CLEC14A	INCIDENT	CKD_TA_prscs	DISC	1213	0.0789516	0.0276051	0.00431182	0.00637985	0.0752935	0.0276242	0.00651496	0.00576564	0.113185
CLEC14A:Q86T13:OID21090:v1:Neurology	CLEC14A	PREVALENT	BMI.V1_EUR_prscs	DISC	1015	0.0667719	0.0330081	0.0433605	0.003905	0.027217	0.0347365	0.433512	0.00058138	0.24101
CLEC14A:Q86T13:OID21090:v1:Neurology	CLEC14A	INCIDENT	BMI.V1_EUR_prscs	DISC	1213	0.0212738	0.0277969	0.444229	0.000459834	-0.00916102	0.0291429	0.753314	7.71764e-05	0.693306
CLEC14A:Q86T13:OID21090:v1:Neurology	CLEC14A	PREVALENT	NASH_biomarker_GRS	DISC	1015	0.0240358	0.0335531	0.473949	0.000491517	0.0242911	0.0334916	0.468453	0.000498211	0.863236
CLEC14A:Q86T13:OID21090:v1:Neurology	CLEC14A	INCIDENT	NASH_biomarker_GRS	DISC	1213	-0.00270003	0.0278682	0.922834	7.3729e-06	-0.00165831	0.0278348	0.952503	2.77241e-06	0.97783
CLEC14A:Q86T13:OID21090:v1:Neurology	CLEC14A	PREVALENT	BMI_GWAS_signif	DISC	1015	0.0147479	0.0331536	0.65654	0.000189595	-0.00126331	0.0332972	0.969743	1.36406e-06	0.998312
CLEC14A:Q86T13:OID21090:v1:Neurology	CLEC14A	INCIDENT	BMI_GWAS_signif	DISC	1213	0.00971568	0.0276396	0.725267	9.70415e-05	-0.000979072	0.0277076	0.971818	9.75289e-07	0.978788
CLEC14A:Q86T13:OID21090:v1:Neurology	CLEC14A	PREVALENT	CKD_GWAS_signif	DISC	1015	0.110957	0.0330903	0.000830197	0.0106505	0.105915	0.0331223	0.00143083	0.00958695	0.0402038
CLEC14A:Q86T13:OID21090:v1:Neurology	CLEC14A	INCIDENT	CKD_GWAS_signif	DISC	1213	0.00883595	0.0276104	0.749009	8.04348e-05	0.00960064	0.0275396	0.727444	9.49162e-05	0.938657
CLEC14A:Q86T13:OID21090:v1:Neurology	CLEC14A	PREVALENT	T2D_GWAS_signif	DISC	1015	-0.0543751	0.0330639	0.100391	0.00258459	-0.0321936	0.0334159	0.335579	0.000878706	0.43122
CLEC14A:Q86T13:OID21090:v1:Neurology	CLEC14A	INCIDENT	T2D_GWAS_signif	DISC	1213	-0.0215948	0.0276771	0.435408	0.000477914	-0.0117716	0.0278301	0.672388	0.000139726	0.964657
CLEC14A:Q86T13:OID21090:v1:Neurology	CLEC14A	PREVALENT	CAD_GWAS_signif	DISC	1015	-0.0138246	0.032952	0.674918	0.000168647	-0.00992237	0.0328271	0.762518	8.6568e-05	0.998887
CLEC14A:Q86T13:OID21090:v1:Neurology	CLEC14A	INCIDENT	CAD_GWAS_signif	DISC	1213	-0.07107	0.0277143	0.010461	0.00513604	-0.0726014	0.027628	0.00870745	0.00536166	0.410073
CLEC14A:Q86T13:OID21090:v1:Neurology	CLEC14A	PREVALENT	obesity	DISC	1015	0.0114073	0.0331633	0.730942	0.000113375	0.000782128	0.0331891	0.981204	5.26254e-07	0.934259
CLEC14A:Q86T13:OID21090:v1:Neurology	CLEC14A	INCIDENT	obesity	DISC	1213	-0.0180525	0.0277913	0.516095	0.0003313	-0.0254148	0.0277705	0.360293	0.000653719	0.905394
CLEC14A:Q86T13:OID21090:v1:Neurology	CLEC14A	PREVALENT	liver_lipid	DISC	1015	-0.00556058	0.0332439	0.867196	2.68117e-05	-0.0038085	0.0332134	0.908733	1.24597e-05	0.984653
CLEC14A:Q86T13:OID21090:v1:Neurology	CLEC14A	INCIDENT	liver_lipid	DISC	1213	0.0127603	0.0277065	0.645207	0.00016657	0.0109913	0.0276274	0.69082	0.000123613	0.852035
CLEC14A:Q86T13:OID21090:v1:Neurology	CLEC14A	PREVALENT	proinsulin	DISC	1015	0.00481803	0.0333202	0.885059	2.00371e-05	0.0153201	0.0332453	0.645032	0.000201186	0.984926
CLEC14A:Q86T13:OID21090:v1:Neurology	CLEC14A	INCIDENT	proinsulin	DISC	1213	-0.0177379	0.0277152	0.522295	0.000321613	-0.0167684	0.0276484	0.54431	0.000287215	0.96789
CLEC14A:Q86T13:OID21090:v1:Neurology	CLEC14A	PREVALENT	beta_cell	DISC	1015	-0.0540163	0.0332329	0.104409	0.00252488	-0.0413036	0.0332878	0.214983	0.0014566	0.86803
CLEC14A:Q86T13:OID21090:v1:Neurology	CLEC14A	INCIDENT	beta_cell	DISC	1213	-0.0114354	0.0276958	0.67976	0.000133886	-5.5607e-05	0.0277704	0.998403	3.13182e-09	0.949384
CLEC14A:Q86T13:OID21090:v1:Neurology	CLEC14A	PREVALENT	lipodystrophy	DISC	1015	-0.0134746	0.0329308	0.6825	0.000160424	0.00211601	0.032978	0.948853	3.90137e-06	0.967689
CLEC14A:Q86T13:OID21090:v1:Neurology	CLEC14A	INCIDENT	lipodystrophy	DISC	1213	-0.0332113	0.0275641	0.228497	0.00113883	-0.0344283	0.0275199	0.211177	0.00122081	0.989796
CLEC1A:Q8NC01:OID20099:v1:Cardiometabolic	CLEC1A	PREVALENT	T2D.V2_EUR_prscs	ALL	1811	-0.0541025	0.0270391	0.0455572	0.00208057	-0.0429124	0.0269382	0.111344	0.00130617	0.214989
CLEC1A:Q8NC01:OID20099:v1:Cardiometabolic	CLEC1A	INCIDENT	T2D.V2_EUR_prscs	ALL	2021	-0.0100614	0.0229826	0.661591	9.27471e-05	0.000417626	0.0230408	0.985541	1.5947e-07	0.977097
CLEC1A:Q8NC01:OID20099:v1:Cardiometabolic	CLEC1A	PREVALENT	CAD_EUR_prscs	ALL	1811	-0.00672174	0.02599	0.795953	3.48382e-05	-0.00810594	0.0258011	0.75343	5.08757e-05	0.999224
CLEC1A:Q8NC01:OID20099:v1:Cardiometabolic	CLEC1A	INCIDENT	CAD_EUR_prscs	ALL	2021	0.0137162	0.023154	0.553658	0.000169809	0.0124456	0.0231274	0.590548	0.000140544	0.859427
CLEC1A:Q8NC01:OID20099:v1:Cardiometabolic	CLEC1A	PREVALENT	CKD_TA_prscs	ALL	1811	0.118867	0.0260647	5.45852e-06	0.0107056	0.10608	0.0260056	4.72583e-05	0.00849546	0.000158892
CLEC1A:Q8NC01:OID20099:v1:Cardiometabolic	CLEC1A	INCIDENT	CKD_TA_prscs	ALL	2021	0.076552	0.0227298	0.00077202	0.00545813	0.071248	0.022761	0.00177245	0.00473237	0.01333
CLEC1A:Q8NC01:OID20099:v1:Cardiometabolic	CLEC1A	PREVALENT	BMI.V1_EUR_prscs	ALL	1811	0.0612745	0.0261819	0.0193783	0.00284394	0.0158308	0.0273007	0.562079	0.000173292	0.103211
CLEC1A:Q8NC01:OID20099:v1:Cardiometabolic	CLEC1A	INCIDENT	BMI.V1_EUR_prscs	ALL	2021	0.0323121	0.0228754	0.157955	0.000964657	0.0170861	0.0236474	0.470052	0.000253339	0.527713
CLEC1A:Q8NC01:OID20099:v1:Cardiometabolic	CLEC1A	PREVALENT	NASH_biomarker_GRS	ALL	1811	-0.0438922	0.026157	0.0935202	0.00146427	-0.0457289	0.0260451	0.0793066	0.00158622	0.332036
CLEC1A:Q8NC01:OID20099:v1:Cardiometabolic	CLEC1A	INCIDENT	NASH_biomarker_GRS	ALL	2021	-0.00667147	0.0228855	0.770688	4.1127e-05	-0.00213378	0.022911	0.925807	4.21026e-06	0.956679
CLEC1A:Q8NC01:OID20099:v1:Cardiometabolic	CLEC1A	PREVALENT	BMI_GWAS_signif	ALL	1811	0.050406	0.0261679	0.0542344	0.00192854	0.0283593	0.0262284	0.279738	0.000602229	0.547935
CLEC1A:Q8NC01:OID20099:v1:Cardiometabolic	CLEC1A	INCIDENT	BMI_GWAS_signif	ALL	2021	7.10222e-05	0.0230136	0.997538	4.60938e-09	-0.00640333	0.0230761	0.781436	3.73739e-05	0.99987
CLEC1A:Q8NC01:OID20099:v1:Cardiometabolic	CLEC1A	PREVALENT	CKD_GWAS_signif	ALL	1811	0.0628793	0.0260293	0.0158063	0.00302947	0.0640584	0.0258794	0.0134086	0.00314715	0.158603
CLEC1A:Q8NC01:OID20099:v1:Cardiometabolic	CLEC1A	INCIDENT	CKD_GWAS_signif	ALL	2021	0.0877905	0.0227205	0.000115196	0.00717123	0.0865584	0.0226853	0.000140086	0.00701441	0.0572383
CLEC1A:Q8NC01:OID20099:v1:Cardiometabolic	CLEC1A	PREVALENT	T2D_GWAS_signif	ALL	1811	-0.0701741	0.0261541	0.00736297	0.00373434	-0.0515054	0.0262201	0.049649	0.00198462	0.0811884
CLEC1A:Q8NC01:OID20099:v1:Cardiometabolic	CLEC1A	INCIDENT	T2D_GWAS_signif	ALL	2021	-0.0548249	0.0227678	0.0161319	0.00279805	-0.0429898	0.0229386	0.0610629	0.00170182	0.151526
CLEC1A:Q8NC01:OID20099:v1:Cardiometabolic	CLEC1A	PREVALENT	CAD_GWAS_signif	ALL	1811	-0.0209153	0.0260221	0.421649	0.000336361	-0.023043	0.0258436	0.372713	0.000409619	0.999709
CLEC1A:Q8NC01:OID20099:v1:Cardiometabolic	CLEC1A	INCIDENT	CAD_GWAS_signif	ALL	2021	0.00344661	0.0228539	0.880141	1.10073e-05	0.00163806	0.0228402	0.942833	2.49666e-06	0.995674
CLEC1A:Q8NC01:OID20099:v1:Cardiometabolic	CLEC1A	PREVALENT	obesity	ALL	1811	0.0469386	0.0260483	0.0717198	0.00168818	0.0328565	0.0259827	0.206202	0.000823527	0.477405
CLEC1A:Q8NC01:OID20099:v1:Cardiometabolic	CLEC1A	INCIDENT	obesity	ALL	2021	0.014157	0.0227688	0.534164	0.000187069	0.0107465	0.0228016	0.637478	0.000107808	0.994445
CLEC1A:Q8NC01:OID20099:v1:Cardiometabolic	CLEC1A	PREVALENT	liver_lipid	ALL	1811	0.0559892	0.0261425	0.0323558	0.00238287	0.0608675	0.0260452	0.019553	0.00280643	0.502071
CLEC1A:Q8NC01:OID20099:v1:Cardiometabolic	CLEC1A	INCIDENT	liver_lipid	ALL	2021	0.0623649	0.0228375	0.00637439	0.00359551	0.0587814	0.0228116	0.0100446	0.00321209	0.0892414
CLEC1A:Q8NC01:OID20099:v1:Cardiometabolic	CLEC1A	PREVALENT	proinsulin	ALL	1811	-0.0368857	0.0261046	0.157835	0.00103874	-0.0254186	0.0259694	0.32782	0.000493567	0.792529
CLEC1A:Q8NC01:OID20099:v1:Cardiometabolic	CLEC1A	INCIDENT	proinsulin	ALL	2021	-0.0283458	0.0228619	0.215173	0.00074342	-0.0237619	0.0228419	0.298342	0.000524994	0.724355
CLEC1A:Q8NC01:OID20099:v1:Cardiometabolic	CLEC1A	PREVALENT	beta_cell	ALL	1811	-0.000260439	0.0261646	0.992059	5.16068e-08	0.0142811	0.0261725	0.585374	0.00015345	0.997147
CLEC1A:Q8NC01:OID20099:v1:Cardiometabolic	CLEC1A	INCIDENT	beta_cell	ALL	2021	-0.0254857	0.0227961	0.26371	0.000604534	-0.0185878	0.0228714	0.416484	0.000320496	0.810142
CLEC1A:Q8NC01:OID20099:v1:Cardiometabolic	CLEC1A	PREVALENT	lipodystrophy	ALL	1811	-0.0397978	0.0259358	0.125094	0.00122478	-0.0319561	0.0259032	0.217493	0.000783834	0.994833
CLEC1A:Q8NC01:OID20099:v1:Cardiometabolic	CLEC1A	INCIDENT	lipodystrophy	ALL	2021	-0.058802	0.0227418	0.00979144	0.00322464	-0.0571037	0.0227428	0.0121247	0.00305025	0.352859
CLEC1A:Q8NC01:OID20099:v1:Cardiometabolic	CLEC1A	PREVALENT	T2D.V2_EUR_prscs	DISC	985	-0.0529712	0.0339224	0.118736	0.00244479	-0.0427119	0.0337604	0.206137	0.00157294	0.488914
CLEC1A:Q8NC01:OID20099:v1:Cardiometabolic	CLEC1A	INCIDENT	T2D.V2_EUR_prscs	DISC	1192	-0.0371046	0.0299969	0.216361	0.00125388	-0.0267742	0.0299599	0.37169	0.000655781	0.999339
CLEC1A:Q8NC01:OID20099:v1:Cardiometabolic	CLEC1A	PREVALENT	CAD_EUR_prscs	DISC	985	0.00296991	0.0340062	0.930425	7.66725e-06	0.00983496	0.0337322	0.770688	8.36756e-05	0.999945
CLEC1A:Q8NC01:OID20099:v1:Cardiometabolic	CLEC1A	INCIDENT	CAD_EUR_prscs	DISC	1192	0.0240969	0.030132	0.424044	0.000524513	0.0252485	0.0299729	0.399753	0.000582718	0.834449
CLEC1A:Q8NC01:OID20099:v1:Cardiometabolic	CLEC1A	PREVALENT	CKD_TA_prscs	DISC	985	0.0856962	0.0341813	0.0123418	0.00627616	0.0701297	0.0340893	0.0399436	0.0041473	0.0962465
CLEC1A:Q8NC01:OID20099:v1:Cardiometabolic	CLEC1A	INCIDENT	CKD_TA_prscs	DISC	1192	0.0370249	0.0296838	0.212541	0.00127493	0.0317212	0.0296288	0.284568	0.000940907	0.765378
CLEC1A:Q8NC01:OID20099:v1:Cardiometabolic	CLEC1A	PREVALENT	BMI.V1_EUR_prscs	DISC	985	0.0457072	0.0341489	0.181071	0.00179743	-0.00786254	0.0356724	0.825601	4.78211e-05	0.512247
CLEC1A:Q8NC01:OID20099:v1:Cardiometabolic	CLEC1A	INCIDENT	BMI.V1_EUR_prscs	DISC	1192	-0.00160772	0.0298951	0.957121	2.37328e-06	-0.0186598	0.0313118	0.551338	0.000291726	0.98345
CLEC1A:Q8NC01:OID20099:v1:Cardiometabolic	CLEC1A	PREVALENT	NASH_biomarker_GRS	DISC	985	-0.0495417	0.0345065	0.151418	0.00206753	-0.0498824	0.0342877	0.146059	0.00207876	0.599392
CLEC1A:Q8NC01:OID20099:v1:Cardiometabolic	CLEC1A	INCIDENT	NASH_biomarker_GRS	DISC	1192	-0.0026036	0.0299607	0.930766	6.19688e-06	-1.0646e-05	0.0298678	0.999716	1.04396e-10	0.979053
CLEC1A:Q8NC01:OID20099:v1:Cardiometabolic	CLEC1A	PREVALENT	BMI_GWAS_signif	DISC	985	0.0439193	0.034242	0.199946	0.00165081	0.0240548	0.0342347	0.482455	0.000485757	0.998312
CLEC1A:Q8NC01:OID20099:v1:Cardiometabolic	CLEC1A	INCIDENT	BMI_GWAS_signif	DISC	1192	-0.00486576	0.0297239	0.869997	2.19894e-05	-0.0136036	0.0297298	0.647345	0.000172012	0.988425
CLEC1A:Q8NC01:OID20099:v1:Cardiometabolic	CLEC1A	PREVALENT	CKD_GWAS_signif	DISC	985	0.0735429	0.0341646	0.0316061	0.00463494	0.0646132	0.0340352	0.0579518	0.00353408	0.230048
CLEC1A:Q8NC01:OID20099:v1:Cardiometabolic	CLEC1A	INCIDENT	CKD_GWAS_signif	DISC	1192	0.0580171	0.0296851	0.050896	0.00312402	0.0561303	0.0295512	0.0577629	0.00295513	0.6152
CLEC1A:Q8NC01:OID20099:v1:Cardiometabolic	CLEC1A	PREVALENT	T2D_GWAS_signif	DISC	985	-0.0711615	0.0340412	0.0368481	0.00437238	-0.0441209	0.0342938	0.198571	0.00162653	0.277472
CLEC1A:Q8NC01:OID20099:v1:Cardiometabolic	CLEC1A	INCIDENT	T2D_GWAS_signif	DISC	1192	-0.0859138	0.0296455	0.00382691	0.00684151	-0.0741148	0.0297645	0.0129154	0.00506706	0.224128
CLEC1A:Q8NC01:OID20099:v1:Cardiometabolic	CLEC1A	PREVALENT	CAD_GWAS_signif	DISC	985	-0.00859841	0.0341354	0.801181	6.37779e-05	-0.00312387	0.0338526	0.926497	8.38262e-06	0.998887
CLEC1A:Q8NC01:OID20099:v1:Cardiometabolic	CLEC1A	INCIDENT	CAD_GWAS_signif	DISC	1192	-0.01982	0.0298025	0.506155	0.000362802	-0.0233129	0.0296491	0.43186	0.000507745	0.94137
CLEC1A:Q8NC01:OID20099:v1:Cardiometabolic	CLEC1A	PREVALENT	obesity	DISC	985	0.0315067	0.0342752	0.358216	0.000848638	0.0171261	0.034157	0.616215	0.00024741	0.893304
CLEC1A:Q8NC01:OID20099:v1:Cardiometabolic	CLEC1A	INCIDENT	obesity	DISC	1192	-0.0193796	0.0298874	0.516845	0.000344892	-0.0235829	0.0298156	0.429134	0.000513785	0.905394
CLEC1A:Q8NC01:OID20099:v1:Cardiometabolic	CLEC1A	PREVALENT	liver_lipid	DISC	985	0.0374099	0.0343803	0.276824	0.0011887	0.037701	0.0341956	0.270527	0.00119502	0.870107
CLEC1A:Q8NC01:OID20099:v1:Cardiometabolic	CLEC1A	INCIDENT	liver_lipid	DISC	1192	0.0772904	0.0296744	0.00931746	0.00553403	0.0756545	0.0295323	0.010543	0.00536143	0.224508
CLEC1A:Q8NC01:OID20099:v1:Cardiometabolic	CLEC1A	PREVALENT	proinsulin	DISC	985	-0.0212612	0.0344992	0.53786	0.000381638	-0.00901171	0.0342781	0.792686	6.80348e-05	0.918103
CLEC1A:Q8NC01:OID20099:v1:Cardiometabolic	CLEC1A	INCIDENT	proinsulin	DISC	1192	-0.0488428	0.029758	0.101004	0.00220547	-0.0444003	0.0296318	0.134307	0.00184124	0.925814
CLEC1A:Q8NC01:OID20099:v1:Cardiometabolic	CLEC1A	PREVALENT	beta_cell	DISC	985	0.00138875	0.0343463	0.967756	1.64347e-06	0.0192634	0.0342791	0.574282	0.00031077	0.999557
CLEC1A:Q8NC01:OID20099:v1:Cardiometabolic	CLEC1A	INCIDENT	beta_cell	DISC	1192	-0.0524179	0.0296403	0.0772502	0.00255939	-0.0470533	0.0296848	0.113223	0.00205999	0.581094
CLEC1A:Q8NC01:OID20099:v1:Cardiometabolic	CLEC1A	PREVALENT	lipodystrophy	DISC	985	-0.0584012	0.0339564	0.085786	0.0029641	-0.0384465	0.0339228	0.257361	0.00126272	0.917434
CLEC1A:Q8NC01:OID20099:v1:Cardiometabolic	CLEC1A	INCIDENT	lipodystrophy	DISC	1192	-0.0755339	0.0295188	0.0106305	0.00534233	-0.0720215	0.029418	0.0145075	0.00489916	0.495206
CLEC3B:P05452:OID30756:v1:Inflammation_II	CLEC3B	PREVALENT	T2D.V2_EUR_prscs	ALL	1841	-0.0706264	0.0236949	0.00291532	0.00442539	-0.0647065	0.0238271	0.00667888	0.00370341	0.0840298
CLEC3B:P05452:OID30756:v1:Inflammation_II	CLEC3B	INCIDENT	T2D.V2_EUR_prscs	ALL	2034	0.0369171	0.0220917	0.094863	0.00129727	0.0397822	0.022214	0.0734701	0.00149935	0.816454
CLEC3B:P05452:OID30756:v1:Inflammation_II	CLEC3B	PREVALENT	CAD_EUR_prscs	ALL	1841	-0.0313419	0.0227913	0.169252	0.000945673	-0.0312109	0.0228373	0.171904	0.000940867	0.999224
CLEC3B:P05452:OID30756:v1:Inflammation_II	CLEC3B	INCIDENT	CAD_EUR_prscs	ALL	2034	-0.0246489	0.0222891	0.268917	0.000568572	-0.0281759	0.0223349	0.207273	0.000744603	0.716041
CLEC3B:P05452:OID30756:v1:Inflammation_II	CLEC3B	PREVALENT	CKD_TA_prscs	ALL	1841	0.0414974	0.022978	0.0710926	0.00162972	0.0397599	0.0230892	0.0852429	0.00149281	0.190011
CLEC3B:P05452:OID30756:v1:Inflammation_II	CLEC3B	INCIDENT	CKD_TA_prscs	ALL	2034	0.0431459	0.0219461	0.0494392	0.00179457	0.0437046	0.0220535	0.0476473	0.00183534	0.260954
CLEC3B:P05452:OID30756:v1:Inflammation_II	CLEC3B	PREVALENT	BMI.V1_EUR_prscs	ALL	1841	-0.0283894	0.0230078	0.2174	0.000761523	-0.0441807	0.0241966	0.068033	0.00167803	0.502877
CLEC3B:P05452:OID30756:v1:Inflammation_II	CLEC3B	INCIDENT	BMI.V1_EUR_prscs	ALL	2034	0.00322055	0.0220642	0.883966	9.91116e-06	-0.00789856	0.022902	0.730218	5.56947e-05	0.982983
CLEC3B:P05452:OID30756:v1:Inflammation_II	CLEC3B	PREVALENT	NASH_biomarker_GRS	ALL	1841	-0.0430053	0.022962	0.0612475	0.0017525	-0.0432202	0.0230682	0.0611527	0.00176663	0.261069
CLEC3B:P05452:OID30756:v1:Inflammation_II	CLEC3B	INCIDENT	NASH_biomarker_GRS	ALL	2034	0.0126009	0.0220256	0.567317	0.000152237	0.012529	0.0221173	0.571134	0.00015024	0.889171
CLEC3B:P05452:OID30756:v1:Inflammation_II	CLEC3B	PREVALENT	BMI_GWAS_signif	ALL	1841	-0.0331642	0.023003	0.149553	0.00103933	-0.0386135	0.0232631	0.0971197	0.00138717	0.727507
CLEC3B:P05452:OID30756:v1:Inflammation_II	CLEC3B	INCIDENT	BMI_GWAS_signif	ALL	2034	0.0451929	0.0221279	0.0412498	0.00193636	0.0400893	0.022259	0.0718503	0.00151642	0.998245
CLEC3B:P05452:OID30756:v1:Inflammation_II	CLEC3B	PREVALENT	CKD_GWAS_signif	ALL	1841	0.0135318	0.0228837	0.554373	0.000175012	0.0158712	0.0229656	0.489603	0.000240773	0.788549
CLEC3B:P05452:OID30756:v1:Inflammation_II	CLEC3B	INCIDENT	CKD_GWAS_signif	ALL	2034	0.0102624	0.0219613	0.640341	0.000101573	0.00947195	0.0219994	0.66684	8.67975e-05	0.974118
CLEC3B:P05452:OID30756:v1:Inflammation_II	CLEC3B	PREVALENT	T2D_GWAS_signif	ALL	1841	-0.0777455	0.0229277	0.000711841	0.00571908	-0.069894	0.0231966	0.00262263	0.00455474	0.0258372
CLEC3B:P05452:OID30756:v1:Inflammation_II	CLEC3B	INCIDENT	T2D_GWAS_signif	ALL	2034	0.0222442	0.0219973	0.312034	0.00047546	0.0287222	0.0222186	0.196264	0.000781848	0.726465
CLEC3B:P05452:OID30756:v1:Inflammation_II	CLEC3B	PREVALENT	CAD_GWAS_signif	ALL	1841	-0.0125267	0.0228105	0.582961	0.000150946	-0.0145155	0.0228679	0.525671	0.00020313	0.999709
CLEC3B:P05452:OID30756:v1:Inflammation_II	CLEC3B	INCIDENT	CAD_GWAS_signif	ALL	2034	-0.000583295	0.0220158	0.978866	3.26551e-07	-0.00110182	0.0221175	0.960274	1.16209e-06	0.999448
CLEC3B:P05452:OID30756:v1:Inflammation_II	CLEC3B	PREVALENT	obesity	ALL	1841	-0.0271891	0.0228737	0.234731	0.000706745	-0.0305887	0.0230036	0.183778	0.000890752	0.593822
CLEC3B:P05452:OID30756:v1:Inflammation_II	CLEC3B	INCIDENT	obesity	ALL	2034	-0.0267565	0.0219366	0.222718	0.00069157	-0.0306165	0.0220466	0.165078	0.000902171	0.994445
CLEC3B:P05452:OID30756:v1:Inflammation_II	CLEC3B	PREVALENT	liver_lipid	ALL	1841	0.00372507	0.022946	0.871056	1.31928e-05	0.0103014	0.0230808	0.655421	0.00010044	0.967886
CLEC3B:P05452:OID30756:v1:Inflammation_II	CLEC3B	INCIDENT	liver_lipid	ALL	2034	0.0254573	0.0220672	0.248793	0.000618704	0.0256482	0.0221136	0.246256	0.000629489	0.509012
CLEC3B:P05452:OID30756:v1:Inflammation_II	CLEC3B	PREVALENT	proinsulin	ALL	1841	-0.0150342	0.0229384	0.512284	0.000214991	-0.0102437	0.0230298	0.656516	9.97591e-05	0.972514
CLEC3B:P05452:OID30756:v1:Inflammation_II	CLEC3B	INCIDENT	proinsulin	ALL	2034	-0.0252288	0.0219947	0.251503	0.000611665	-0.0239026	0.0220492	0.278471	0.000549969	0.743795
CLEC3B:P05452:OID30756:v1:Inflammation_II	CLEC3B	PREVALENT	beta_cell	ALL	1841	-0.0418539	0.0229092	0.0678756	0.00166773	-0.0351493	0.0231159	0.128547	0.00116441	0.717352
CLEC3B:P05452:OID30756:v1:Inflammation_II	CLEC3B	INCIDENT	beta_cell	ALL	2034	0.040317	0.0219821	0.0667921	0.00156222	0.0476362	0.0221074	0.0313021	0.002169	0.501418
CLEC3B:P05452:OID30756:v1:Inflammation_II	CLEC3B	PREVALENT	lipodystrophy	ALL	1841	-0.014984	0.0227831	0.510828	0.000216478	-0.0102837	0.02296	0.654282	0.000101151	0.994833
CLEC3B:P05452:OID30756:v1:Inflammation_II	CLEC3B	INCIDENT	lipodystrophy	ALL	2034	-0.00241756	0.0219596	0.912348	5.63828e-06	-0.0022846	0.0220307	0.917417	5.03566e-06	0.985128
CLEC3B:P05452:OID30756:v1:Inflammation_II	CLEC3B	PREVALENT	T2D.V2_EUR_prscs	DISC	1006	-0.0626901	0.0299558	0.0366357	0.00414655	-0.0557042	0.0300603	0.0641819	0.0032544	0.390362
CLEC3B:P05452:OID30756:v1:Inflammation_II	CLEC3B	INCIDENT	T2D.V2_EUR_prscs	DISC	1191	0.0624009	0.0279571	0.0258076	0.00393326	0.0638882	0.0279749	0.0225697	0.00410684	0.999339
CLEC3B:P05452:OID30756:v1:Inflammation_II	CLEC3B	PREVALENT	CAD_EUR_prscs	DISC	1006	-0.0250093	0.0299916	0.40456	0.000660895	-0.018668	0.0300336	0.534375	0.000367331	0.999945
CLEC3B:P05452:OID30756:v1:Inflammation_II	CLEC3B	INCIDENT	CAD_EUR_prscs	DISC	1191	-0.0127649	0.0282049	0.650939	0.000162391	-0.0111102	0.0281167	0.692809	0.000123497	0.913054
CLEC3B:P05452:OID30756:v1:Inflammation_II	CLEC3B	PREVALENT	CKD_TA_prscs	DISC	1006	0.0235195	0.0302783	0.437483	0.000573541	0.0235934	0.0303796	0.437576	0.000573321	0.65912
CLEC3B:P05452:OID30756:v1:Inflammation_II	CLEC3B	INCIDENT	CKD_TA_prscs	DISC	1191	0.0217186	0.0278206	0.435162	0.000483004	0.0186281	0.0278404	0.503568	0.000354007	0.869431
CLEC3B:P05452:OID30756:v1:Inflammation_II	CLEC3B	PREVALENT	BMI.V1_EUR_prscs	DISC	1006	-0.0442444	0.03011	0.142049	0.00204906	-0.0688989	0.0316775	0.0298767	0.00447723	0.451718
CLEC3B:P05452:OID30756:v1:Inflammation_II	CLEC3B	INCIDENT	BMI.V1_EUR_prscs	DISC	1191	-9.76996e-05	0.0279086	0.997207	9.71769e-09	-0.0266131	0.0293232	0.364293	0.000651111	0.997886
CLEC3B:P05452:OID30756:v1:Inflammation_II	CLEC3B	PREVALENT	NASH_biomarker_GRS	DISC	1006	-0.0276504	0.030571	0.365978	0.00077742	-0.0259464	0.030632	0.397189	0.000681917	0.822517
CLEC3B:P05452:OID30756:v1:Inflammation_II	CLEC3B	INCIDENT	NASH_biomarker_GRS	DISC	1191	-0.011003	0.0279935	0.694351	0.000122491	-0.00745673	0.027962	0.789769	5.62513e-05	0.936135
CLEC3B:P05452:OID30756:v1:Inflammation_II	CLEC3B	PREVALENT	BMI_GWAS_signif	DISC	1006	-0.0626287	0.0302139	0.0384555	0.00406839	-0.0683432	0.0304049	0.0248206	0.00478019	0.921
CLEC3B:P05452:OID30756:v1:Inflammation_II	CLEC3B	INCIDENT	BMI_GWAS_signif	DISC	1191	0.0305488	0.0277188	0.270652	0.000962124	0.0243332	0.0277773	0.381212	0.000606628	0.965611
CLEC3B:P05452:OID30756:v1:Inflammation_II	CLEC3B	PREVALENT	CKD_GWAS_signif	DISC	1006	0.0188	0.0301853	0.533553	0.000368802	0.02292	0.0302796	0.449271	0.000544656	0.828473
CLEC3B:P05452:OID30756:v1:Inflammation_II	CLEC3B	INCIDENT	CKD_GWAS_signif	DISC	1191	-0.0107592	0.0277701	0.698504	0.000119015	-0.0112028	0.0276996	0.685966	0.000129373	0.917563
CLEC3B:P05452:OID30756:v1:Inflammation_II	CLEC3B	PREVALENT	T2D_GWAS_signif	DISC	1006	-0.0823214	0.0300331	0.00623966	0.00709013	-0.0706013	0.0304965	0.0208232	0.00506902	0.138974
CLEC3B:P05452:OID30756:v1:Inflammation_II	CLEC3B	INCIDENT	T2D_GWAS_signif	DISC	1191	0.0315016	0.0278228	0.257779	0.00101538	0.0407554	0.027932	0.144817	0.00168093	0.843014
CLEC3B:P05452:OID30756:v1:Inflammation_II	CLEC3B	PREVALENT	CAD_GWAS_signif	DISC	1006	0.030552	0.0301021	0.310389	0.000978729	0.0312706	0.0301053	0.299206	0.00102506	0.998887
CLEC3B:P05452:OID30756:v1:Inflammation_II	CLEC3B	INCIDENT	CAD_GWAS_signif	DISC	1191	-0.0134808	0.027892	0.628961	0.000185198	-0.0153676	0.0278119	0.580677	0.000241454	0.96237
CLEC3B:P05452:OID30756:v1:Inflammation_II	CLEC3B	PREVALENT	obesity	DISC	1006	-0.0224777	0.0302357	0.457413	0.000525361	-0.0249639	0.0303634	0.411187	0.000642494	0.894577
CLEC3B:P05452:OID30756:v1:Inflammation_II	CLEC3B	INCIDENT	obesity	DISC	1191	-0.0144471	0.0279056	0.604759	0.000212486	-0.0215413	0.0278991	0.440207	0.000471342	0.920761
CLEC3B:P05452:OID30756:v1:Inflammation_II	CLEC3B	PREVALENT	liver_lipid	DISC	1006	-0.0122723	0.0303459	0.685998	0.000155534	-0.0122483	0.0304339	0.68744	0.000154034	0.955352
CLEC3B:P05452:OID30756:v1:Inflammation_II	CLEC3B	INCIDENT	liver_lipid	DISC	1191	0.0126803	0.0278769	0.649292	0.000164038	0.0134835	0.0277988	0.627742	0.000186065	0.853719
CLEC3B:P05452:OID30756:v1:Inflammation_II	CLEC3B	PREVALENT	proinsulin	DISC	1006	-0.0289274	0.0304254	0.341964	0.000858977	-0.0223513	0.0304863	0.463642	0.000510984	0.849429
CLEC3B:P05452:OID30756:v1:Inflammation_II	CLEC3B	INCIDENT	proinsulin	DISC	1191	-0.0083643	0.0278242	0.763765	7.16527e-05	-0.0102432	0.0277618	0.712221	0.000107677	0.975443
CLEC3B:P05452:OID30756:v1:Inflammation_II	CLEC3B	PREVALENT	beta_cell	DISC	1006	-0.0657918	0.0301994	0.0296076	0.00449192	-0.0572931	0.0303714	0.0595456	0.00337208	0.76749
CLEC3B:P05452:OID30756:v1:Inflammation_II	CLEC3B	INCIDENT	beta_cell	DISC	1191	0.0422881	0.0277814	0.128244	0.00183357	0.0524659	0.027847	0.0598104	0.00279923	0.646237
CLEC3B:P05452:OID30756:v1:Inflammation_II	CLEC3B	PREVALENT	lipodystrophy	DISC	1006	-0.016624	0.0300368	0.580083	0.000291252	-0.00903805	0.0302099	0.764873	8.51264e-05	0.943293
CLEC3B:P05452:OID30756:v1:Inflammation_II	CLEC3B	INCIDENT	lipodystrophy	DISC	1191	0.00481798	0.0276858	0.861878	2.40137e-05	0.00376952	0.027644	0.891561	1.47084e-05	0.999516
CLEC4A:Q9UMR7:OID20573:v1:Inflammation	CLEC4A	PREVALENT	T2D.V2_EUR_prscs	ALL	1843	-0.0241014	0.0244945	0.325273	0.000473202	-0.0283498	0.0245583	0.248497	0.000651512	0.566195
CLEC4A:Q9UMR7:OID20573:v1:Inflammation	CLEC4A	INCIDENT	T2D.V2_EUR_prscs	ALL	2061	0.0431925	0.0218779	0.0484903	0.00179291	0.036368	0.0218711	0.0965034	0.00127144	0.736939
CLEC4A:Q9UMR7:OID20573:v1:Inflammation	CLEC4A	PREVALENT	CAD_EUR_prscs	ALL	1843	-0.00820465	0.0235238	0.727295	5.94854e-05	-0.0091252	0.0234954	0.69778	7.3795e-05	0.999224
CLEC4A:Q9UMR7:OID20573:v1:Inflammation	CLEC4A	INCIDENT	CAD_EUR_prscs	ALL	2061	-0.0464889	0.0220169	0.0348524	0.00205029	-0.0454529	0.021932	0.0383528	0.00197346	0.577334
CLEC4A:Q9UMR7:OID20573:v1:Inflammation	CLEC4A	PREVALENT	CKD_TA_prscs	ALL	1843	-0.0698467	0.023606	0.00312846	0.00426047	-0.0620623	0.0236869	0.00886554	0.00334579	0.0232853
CLEC4A:Q9UMR7:OID20573:v1:Inflammation	CLEC4A	INCIDENT	CKD_TA_prscs	ALL	2061	-0.0253737	0.0217285	0.243041	0.000628075	-0.0200273	0.0217026	0.356219	0.000391957	0.637983
CLEC4A:Q9UMR7:OID20573:v1:Inflammation	CLEC4A	PREVALENT	BMI.V1_EUR_prscs	ALL	1843	-0.0405864	0.0236225	0.0859484	0.0014412	-0.00919934	0.0248374	0.711142	6.71139e-05	0.296931
CLEC4A:Q9UMR7:OID20573:v1:Inflammation	CLEC4A	INCIDENT	BMI.V1_EUR_prscs	ALL	2061	-0.00376367	0.0218639	0.863344	1.36571e-05	0.0215945	0.0225154	0.337626	0.000423376	0.982983
CLEC4A:Q9UMR7:OID20573:v1:Inflammation	CLEC4A	PREVALENT	NASH_biomarker_GRS	ALL	1843	0.00254612	0.0236635	0.914327	5.66152e-06	0.00134592	0.023718	0.954753	1.57553e-06	0.959211
CLEC4A:Q9UMR7:OID20573:v1:Inflammation	CLEC4A	INCIDENT	NASH_biomarker_GRS	ALL	2061	0.0206971	0.0217937	0.342388	0.000415488	0.0220758	0.0217576	0.31041	0.000473788	0.758439
CLEC4A:Q9UMR7:OID20573:v1:Inflammation	CLEC4A	PREVALENT	BMI_GWAS_signif	ALL	1843	-0.00877092	0.0236865	0.711209	6.70486e-05	0.00489541	0.0238948	0.837695	2.05355e-05	0.955028
CLEC4A:Q9UMR7:OID20573:v1:Inflammation	CLEC4A	INCIDENT	BMI_GWAS_signif	ALL	2061	-0.00788478	0.0219412	0.719364	5.9515e-05	-0.000177598	0.0219332	0.99354	3.01908e-08	0.998245
CLEC4A:Q9UMR7:OID20573:v1:Inflammation	CLEC4A	PREVALENT	CKD_GWAS_signif	ALL	1843	-0.0379346	0.0235755	0.107778	0.00126432	-0.0381655	0.0236101	0.106167	0.00127658	0.366744
CLEC4A:Q9UMR7:OID20573:v1:Inflammation	CLEC4A	INCIDENT	CKD_GWAS_signif	ALL	2061	-0.0052205	0.021739	0.810243	2.65783e-05	-0.0075934	0.021644	0.725752	5.66724e-05	0.989476
CLEC4A:Q9UMR7:OID20573:v1:Inflammation	CLEC4A	PREVALENT	T2D_GWAS_signif	ALL	1843	0.0116647	0.0237142	0.622859	0.000118307	0.00175905	0.0239207	0.941387	2.64577e-06	0.788768
CLEC4A:Q9UMR7:OID20573:v1:Inflammation	CLEC4A	INCIDENT	T2D_GWAS_signif	ALL	2061	0.053253	0.0217324	0.0143549	0.00275911	0.0460836	0.0218397	0.0349758	0.00204564	0.141148
CLEC4A:Q9UMR7:OID20573:v1:Inflammation	CLEC4A	PREVALENT	CAD_GWAS_signif	ALL	1843	0.0103553	0.0235051	0.659589	9.49045e-05	0.00905117	0.0234682	0.699781	7.27714e-05	0.999709
CLEC4A:Q9UMR7:OID20573:v1:Inflammation	CLEC4A	INCIDENT	CAD_GWAS_signif	ALL	2061	0.00330135	0.0217791	0.879531	1.05899e-05	0.00597376	0.0217484	0.783594	3.47396e-05	0.995674
CLEC4A:Q9UMR7:OID20573:v1:Inflammation	CLEC4A	PREVALENT	obesity	ALL	1843	0.0166665	0.0235675	0.479546	0.000244498	0.0281774	0.0236439	0.233523	0.000694319	0.734534
CLEC4A:Q9UMR7:OID20573:v1:Inflammation	CLEC4A	INCIDENT	obesity	ALL	2061	-0.00452293	0.0217323	0.835156	1.99626e-05	-0.00014387	0.0217015	0.994711	2.02376e-08	0.994445
CLEC4A:Q9UMR7:OID20573:v1:Inflammation	CLEC4A	PREVALENT	liver_lipid	ALL	1843	0.00843119	0.0236643	0.721671	6.20717e-05	0.00452266	0.0237187	0.848799	1.77887e-05	0.916111
CLEC4A:Q9UMR7:OID20573:v1:Inflammation	CLEC4A	INCIDENT	liver_lipid	ALL	2061	0.0206403	0.0218162	0.344212	0.00041236	0.0248762	0.0217337	0.252516	0.000602861	0.611412
CLEC4A:Q9UMR7:OID20573:v1:Inflammation	CLEC4A	PREVALENT	proinsulin	ALL	1843	-0.0234979	0.0236081	0.31971	0.000484206	-0.0257729	0.0236486	0.275938	0.000580722	0.907937
CLEC4A:Q9UMR7:OID20573:v1:Inflammation	CLEC4A	INCIDENT	proinsulin	ALL	2061	0.0260011	0.0218002	0.233129	0.000655164	0.0250231	0.0217236	0.249507	0.000610562	0.738314
CLEC4A:Q9UMR7:OID20573:v1:Inflammation	CLEC4A	PREVALENT	beta_cell	ALL	1843	0.00709259	0.0236743	0.764524	4.38905e-05	-4.34999e-05	0.0238242	0.998543	1.63112e-09	0.97657
CLEC4A:Q9UMR7:OID20573:v1:Inflammation	CLEC4A	INCIDENT	beta_cell	ALL	2061	0.0345433	0.021768	0.112697	0.00115915	0.0319124	0.0217675	0.142791	0.000988632	0.635949
CLEC4A:Q9UMR7:OID20573:v1:Inflammation	CLEC4A	PREVALENT	lipodystrophy	ALL	1843	0.0187765	0.0234531	0.423471	0.000313334	0.0115003	0.0235824	0.625848	0.00011634	0.994833
CLEC4A:Q9UMR7:OID20573:v1:Inflammation	CLEC4A	INCIDENT	lipodystrophy	ALL	2061	0.0123109	0.021721	0.570929	0.000148031	0.0104463	0.0216612	0.629675	0.000107081	0.908897
CLEC4A:Q9UMR7:OID20573:v1:Inflammation	CLEC4A	PREVALENT	T2D.V2_EUR_prscs	DISC	1012	-0.0522464	0.0314571	0.0970654	0.00264703	-0.0570129	0.0315945	0.0714655	0.00312623	0.460207
CLEC4A:Q9UMR7:OID20573:v1:Inflammation	CLEC4A	INCIDENT	T2D.V2_EUR_prscs	DISC	1220	0.0767601	0.0284218	0.00701868	0.0059087	0.0718373	0.0284913	0.0118227	0.00515575	0.915972
CLEC4A:Q9UMR7:OID20573:v1:Inflammation	CLEC4A	PREVALENT	CAD_EUR_prscs	DISC	1012	0.00975279	0.0314477	0.756532	9.25482e-05	0.00719736	0.0315327	0.8195	5.01859e-05	0.999945
CLEC4A:Q9UMR7:OID20573:v1:Inflammation	CLEC4A	INCIDENT	CAD_EUR_prscs	DISC	1220	-0.0479996	0.0285912	0.0934547	0.00229189	-0.0485326	0.0285485	0.0893975	0.00235077	0.746174
CLEC4A:Q9UMR7:OID20573:v1:Inflammation	CLEC4A	PREVALENT	CKD_TA_prscs	DISC	1012	-0.0815745	0.0315475	0.00986287	0.00638986	-0.073214	0.0317413	0.0212921	0.0050968	0.0833242
CLEC4A:Q9UMR7:OID20573:v1:Inflammation	CLEC4A	INCIDENT	CKD_TA_prscs	DISC	1220	-0.0442354	0.0282633	0.117827	0.00199257	-0.0384732	0.0283433	0.174918	0.00150008	0.620811
CLEC4A:Q9UMR7:OID20573:v1:Inflammation	CLEC4A	PREVALENT	BMI.V1_EUR_prscs	DISC	1012	-0.0422762	0.031503	0.179923	0.00172984	-0.0178129	0.0333511	0.593396	0.000274725	0.510318
CLEC4A:Q9UMR7:OID20573:v1:Inflammation	CLEC4A	INCIDENT	BMI.V1_EUR_prscs	DISC	1220	-0.0165198	0.0284418	0.56147	0.000274916	0.00700697	0.0298651	0.814545	4.48849e-05	0.771815
CLEC4A:Q9UMR7:OID20573:v1:Inflammation	CLEC4A	PREVALENT	NASH_biomarker_GRS	DISC	1012	-0.0198524	0.0320262	0.535485	0.000369635	-0.0186906	0.0321436	0.56106	0.000325599	0.887915
CLEC4A:Q9UMR7:OID20573:v1:Inflammation	CLEC4A	INCIDENT	NASH_biomarker_GRS	DISC	1220	0.053798	0.0284213	0.0586219	0.00291169	0.0523616	0.0284386	0.0658457	0.00275632	0.3699
CLEC4A:Q9UMR7:OID20573:v1:Inflammation	CLEC4A	PREVALENT	BMI_GWAS_signif	DISC	1012	-0.0152846	0.03173	0.630123	0.000223253	-0.0048463	0.0320163	0.879716	2.20723e-05	0.998312
CLEC4A:Q9UMR7:OID20573:v1:Inflammation	CLEC4A	INCIDENT	BMI_GWAS_signif	DISC	1220	-0.0196218	0.0282213	0.487017	0.00039389	-0.0133803	0.0283272	0.636767	0.000181899	0.976091
CLEC4A:Q9UMR7:OID20573:v1:Inflammation	CLEC4A	PREVALENT	CKD_GWAS_signif	DISC	1012	-0.0514524	0.0317058	0.104959	0.00252741	-0.0450343	0.0318824	0.158126	0.00191803	0.432186
CLEC4A:Q9UMR7:OID20573:v1:Inflammation	CLEC4A	INCIDENT	CKD_GWAS_signif	DISC	1220	-0.0106658	0.0282421	0.705754	0.000116245	-0.0138782	0.0282175	0.622933	0.000197209	0.920958
CLEC4A:Q9UMR7:OID20573:v1:Inflammation	CLEC4A	PREVALENT	T2D_GWAS_signif	DISC	1012	-0.0227618	0.0316654	0.472426	0.000496983	-0.0349896	0.0321488	0.27671	0.00113969	0.829342
CLEC4A:Q9UMR7:OID20573:v1:Inflammation	CLEC4A	INCIDENT	T2D_GWAS_signif	DISC	1220	0.0660871	0.028228	0.01939	0.00444704	0.0578735	0.0284236	0.0419662	0.00336854	0.342321
CLEC4A:Q9UMR7:OID20573:v1:Inflammation	CLEC4A	PREVALENT	CAD_GWAS_signif	DISC	1012	0.0220787	0.031539	0.484069	0.00047137	0.0183135	0.0316112	0.5625	0.000323212	0.998887
CLEC4A:Q9UMR7:OID20573:v1:Inflammation	CLEC4A	INCIDENT	CAD_GWAS_signif	DISC	1220	-0.0117901	0.0284016	0.67813	0.000140449	-0.0097155	0.0283736	0.732102	9.55973e-05	0.972886
CLEC4A:Q9UMR7:OID20573:v1:Inflammation	CLEC4A	PREVALENT	obesity	DISC	1012	0.0391345	0.031723	0.217643	0.00146222	0.0481376	0.0319254	0.131934	0.00218494	0.893304
CLEC4A:Q9UMR7:OID20573:v1:Inflammation	CLEC4A	INCIDENT	obesity	DISC	1220	-0.000903283	0.028415	0.974646	8.23729e-07	0.00450066	0.0284417	0.874294	2.04184e-05	0.995494
CLEC4A:Q9UMR7:OID20573:v1:Inflammation	CLEC4A	PREVALENT	liver_lipid	DISC	1012	0.00750779	0.0318628	0.813771	5.34275e-05	0.0051494	0.0320145	0.872249	2.49223e-05	0.976525
CLEC4A:Q9UMR7:OID20573:v1:Inflammation	CLEC4A	INCIDENT	liver_lipid	DISC	1220	0.0429991	0.028331	0.129351	0.001874	0.042762	0.0282979	0.131026	0.00185842	0.434125
CLEC4A:Q9UMR7:OID20573:v1:Inflammation	CLEC4A	PREVALENT	proinsulin	DISC	1012	-0.0343798	0.03187	0.280969	0.00111854	-0.0403375	0.0319853	0.207572	0.00152959	0.815189
CLEC4A:Q9UMR7:OID20573:v1:Inflammation	CLEC4A	INCIDENT	proinsulin	DISC	1220	0.026441	0.028292	0.3502	0.000711439	0.0258801	0.0282715	0.360165	0.000682827	0.947652
CLEC4A:Q9UMR7:OID20573:v1:Inflammation	CLEC4A	PREVALENT	beta_cell	DISC	1012	0.00471603	0.0318442	0.882297	2.11065e-05	-0.00105853	0.0320785	0.973683	1.04897e-06	0.997934
CLEC4A:Q9UMR7:OID20573:v1:Inflammation	CLEC4A	INCIDENT	beta_cell	DISC	1220	0.0241196	0.0282744	0.393806	0.000592806	0.0179513	0.0283844	0.527227	0.000326041	0.855948
CLEC4A:Q9UMR7:OID20573:v1:Inflammation	CLEC4A	PREVALENT	lipodystrophy	DISC	1012	0.0263459	0.0314458	0.40234	0.000675021	0.0167999	0.0316852	0.596089	0.000270739	0.938257
CLEC4A:Q9UMR7:OID20573:v1:Inflammation	CLEC4A	INCIDENT	lipodystrophy	DISC	1220	0.0269371	0.0281609	0.338995	0.000745253	0.0251148	0.0281612	0.372673	0.00064811	0.999516
CLEC4C:Q8WTT0:OID20547:v1:Inflammation	CLEC4C	PREVALENT	T2D.V2_EUR_prscs	ALL	1843	-0.0317169	0.0256565	0.216543	0.000805159	-0.0241112	0.0257527	0.349269	0.00046396	0.450315
CLEC4C:Q8WTT0:OID20547:v1:Inflammation	CLEC4C	INCIDENT	T2D.V2_EUR_prscs	ALL	2061	0.00992131	0.0232019	0.668983	8.70388e-05	0.0134195	0.0233653	0.565805	0.000157989	0.977097
CLEC4C:Q8WTT0:OID20547:v1:Inflammation	CLEC4C	PREVALENT	CAD_EUR_prscs	ALL	1843	0.0148727	0.024642	0.546219	0.000192047	0.0166322	0.0246328	0.499633	0.00024136	0.999224
CLEC4C:Q8WTT0:OID20547:v1:Inflammation	CLEC4C	INCIDENT	CAD_EUR_prscs	ALL	2061	-0.0337985	0.0233414	0.147772	0.000997118	-0.0321653	0.0234302	0.169964	0.000901945	0.652339
CLEC4C:Q8WTT0:OID20547:v1:Inflammation	CLEC4C	PREVALENT	CKD_TA_prscs	ALL	1843	0.0819009	0.0247144	0.000938481	0.00575547	0.0730982	0.0248231	0.00327429	0.0045696	0.00888083
CLEC4C:Q8WTT0:OID20547:v1:Inflammation	CLEC4C	INCIDENT	CKD_TA_prscs	ALL	2061	0.0568736	0.0229948	0.0134685	0.00290335	0.0546413	0.0231435	0.018323	0.00266276	0.107568
CLEC4C:Q8WTT0:OID20547:v1:Inflammation	CLEC4C	PREVALENT	BMI.V1_EUR_prscs	ALL	1843	0.053255	0.0247355	0.031454	0.00243793	0.0277813	0.0260347	0.286077	0.000602598	0.149394
CLEC4C:Q8WTT0:OID20547:v1:Inflammation	CLEC4C	INCIDENT	BMI.V1_EUR_prscs	ALL	2061	0.00236651	0.0231656	0.918643	4.96808e-06	-0.015983	0.0240417	0.506255	0.000211668	0.985335
CLEC4C:Q8WTT0:OID20547:v1:Inflammation	CLEC4C	PREVALENT	NASH_biomarker_GRS	ALL	1843	0.0359877	0.0247755	0.146524	0.00111127	0.0355427	0.024854	0.152876	0.00108171	0.41818
CLEC4C:Q8WTT0:OID20547:v1:Inflammation	CLEC4C	INCIDENT	NASH_biomarker_GRS	ALL	2061	0.0248442	0.0230896	0.282062	0.000550839	0.0252557	0.0232289	0.277056	0.000565942	0.694525
CLEC4C:Q8WTT0:OID20547:v1:Inflammation	CLEC4C	PREVALENT	BMI_GWAS_signif	ALL	1843	0.0124364	0.0248134	0.616293	0.000132443	0.00149763	0.025054	0.952341	1.89217e-06	0.938644
CLEC4C:Q8WTT0:OID20547:v1:Inflammation	CLEC4C	INCIDENT	BMI_GWAS_signif	ALL	2061	0.0084338	0.0232474	0.716804	6.26512e-05	0.00298245	0.0234172	0.898667	7.77038e-06	0.998245
CLEC4C:Q8WTT0:OID20547:v1:Inflammation	CLEC4C	PREVALENT	CKD_GWAS_signif	ALL	1843	0.0540352	0.0246826	0.0287113	0.00252043	0.0524496	0.0247421	0.0341573	0.00237364	0.2137
CLEC4C:Q8WTT0:OID20547:v1:Inflammation	CLEC4C	INCIDENT	CKD_GWAS_signif	ALL	2061	0.0368865	0.0230188	0.109214	0.00122088	0.0388302	0.0230927	0.0928256	0.0013525	0.739799
CLEC4C:Q8WTT0:OID20547:v1:Inflammation	CLEC4C	PREVALENT	T2D_GWAS_signif	ALL	1843	-0.0270954	0.0248365	0.275443	0.000627174	-0.0172917	0.0250776	0.490582	0.000251705	0.531715
CLEC4C:Q8WTT0:OID20547:v1:Inflammation	CLEC4C	INCIDENT	T2D_GWAS_signif	ALL	2061	-0.00675929	0.0230602	0.769465	4.08996e-05	4.63211e-05	0.0233435	0.998417	1.88622e-09	0.95679
CLEC4C:Q8WTT0:OID20547:v1:Inflammation	CLEC4C	PREVALENT	CAD_GWAS_signif	ALL	1843	-0.0135074	0.0246233	0.583374	0.000158653	-0.010429	0.0246062	0.671737	9.51166e-05	0.999709
CLEC4C:Q8WTT0:OID20547:v1:Inflammation	CLEC4C	INCIDENT	CAD_GWAS_signif	ALL	2061	-0.0351074	0.0230625	0.128099	0.0011019	-0.0319919	0.0232093	0.168232	0.000909303	0.923593
CLEC4C:Q8WTT0:OID20547:v1:Inflammation	CLEC4C	PREVALENT	obesity	ALL	1843	0.016443	0.0246898	0.505508	0.000233823	0.00894071	0.0247997	0.718504	6.88217e-05	0.747741
CLEC4C:Q8WTT0:OID20547:v1:Inflammation	CLEC4C	INCIDENT	obesity	ALL	2061	-0.0173966	0.023023	0.449967	0.000271733	-0.0224611	0.0231644	0.332344	0.000450176	0.994445
CLEC4C:Q8WTT0:OID20547:v1:Inflammation	CLEC4C	PREVALENT	liver_lipid	ALL	1843	-1.24264e-05	0.0247918	0.9996	1.32479e-10	0.00408009	0.0248691	0.869701	1.42534e-05	0.999966
CLEC4C:Q8WTT0:OID20547:v1:Inflammation	CLEC4C	INCIDENT	liver_lipid	ALL	2061	0.0162764	0.0231173	0.481465	0.000235938	0.0156929	0.0232092	0.499025	0.000218953	0.727184
CLEC4C:Q8WTT0:OID20547:v1:Inflammation	CLEC4C	PREVALENT	proinsulin	ALL	1843	0.00816085	0.0247381	0.741522	5.73828e-05	0.0108382	0.0248026	0.662181	0.000101106	0.988712
CLEC4C:Q8WTT0:OID20547:v1:Inflammation	CLEC4C	INCIDENT	proinsulin	ALL	2061	-0.0129339	0.0231045	0.575679	0.000149162	-0.010755	0.0231999	0.642999	0.000102937	0.875982
CLEC4C:Q8WTT0:OID20547:v1:Inflammation	CLEC4C	PREVALENT	beta_cell	ALL	1843	0.00735812	0.0248013	0.766743	4.64121e-05	0.0187222	0.0249757	0.453585	0.000297472	0.97657
CLEC4C:Q8WTT0:OID20547:v1:Inflammation	CLEC4C	INCIDENT	beta_cell	ALL	2061	-0.00802715	0.0230777	0.728004	5.75933e-05	-0.00206114	0.0232528	0.929377	3.76382e-06	0.979636
CLEC4C:Q8WTT0:OID20547:v1:Inflammation	CLEC4C	PREVALENT	lipodystrophy	ALL	1843	-0.0387049	0.0245569	0.115173	0.00130813	-0.0289919	0.0247182	0.240996	0.000727925	0.994833
CLEC4C:Q8WTT0:OID20547:v1:Inflammation	CLEC4C	INCIDENT	lipodystrophy	ALL	2061	0.0311818	0.0230054	0.175438	0.000873791	0.0335997	0.0231159	0.146234	0.00101101	0.774456
CLEC4C:Q8WTT0:OID20547:v1:Inflammation	CLEC4C	PREVALENT	T2D.V2_EUR_prscs	DISC	1012	-0.0394721	0.0337999	0.243171	0.0013232	-0.0359752	0.0338426	0.288044	0.00109588	0.591875
CLEC4C:Q8WTT0:OID20547:v1:Inflammation	CLEC4C	INCIDENT	T2D.V2_EUR_prscs	DISC	1220	0.00559484	0.0305083	0.854526	2.7518e-05	0.00466443	0.0306539	0.879084	1.90305e-05	0.999339
CLEC4C:Q8WTT0:OID20547:v1:Inflammation	CLEC4C	PREVALENT	CAD_EUR_prscs	DISC	1012	-0.0197773	0.033761	0.558146	0.000333305	-0.0141608	0.0337366	0.674765	0.000171039	0.999945
CLEC4C:Q8WTT0:OID20547:v1:Inflammation	CLEC4C	INCIDENT	CAD_EUR_prscs	DISC	1220	-0.0423033	0.030607	0.167191	0.00156059	-0.0432544	0.0306438	0.158359	0.0016348	0.792652
CLEC4C:Q8WTT0:OID20547:v1:Inflammation	CLEC4C	PREVALENT	CKD_TA_prscs	DISC	1012	0.060437	0.0339343	0.0752291	0.00307176	0.0492705	0.0340193	0.14786	0.0020322	0.259593
CLEC4C:Q8WTT0:OID20547:v1:Inflammation	CLEC4C	INCIDENT	CKD_TA_prscs	DISC	1220	0.0115996	0.030274	0.701676	0.000120111	0.0104988	0.0304344	0.730184	9.77994e-05	0.953371
CLEC4C:Q8WTT0:OID20547:v1:Inflammation	CLEC4C	PREVALENT	BMI.V1_EUR_prscs	DISC	1012	0.0567981	0.0338067	0.0932666	0.00273451	0.0304206	0.0356761	0.394047	0.00070542	0.370546
CLEC4C:Q8WTT0:OID20547:v1:Inflammation	CLEC4C	INCIDENT	BMI.V1_EUR_prscs	DISC	1220	-0.0298826	0.030427	0.32625	0.00078859	-0.0413301	0.0320225	0.197079	0.0013672	0.604505
CLEC4C:Q8WTT0:OID20547:v1:Inflammation	CLEC4C	PREVALENT	NASH_biomarker_GRS	DISC	1012	0.022244	0.0343858	0.517854	0.000406418	0.014961	0.0343951	0.663679	0.000183672	0.883947
CLEC4C:Q8WTT0:OID20547:v1:Inflammation	CLEC4C	INCIDENT	NASH_biomarker_GRS	DISC	1220	0.00300391	0.0304598	0.921458	7.95804e-06	0.0048025	0.0305583	0.875147	2.03002e-05	0.97751
CLEC4C:Q8WTT0:OID20547:v1:Inflammation	CLEC4C	PREVALENT	BMI_GWAS_signif	DISC	1012	0.0190123	0.034067	0.576916	0.000302522	0.0121508	0.0342544	0.722876	0.000122158	0.998312
CLEC4C:Q8WTT0:OID20547:v1:Inflammation	CLEC4C	INCIDENT	BMI_GWAS_signif	DISC	1220	-0.00397611	0.0302052	0.895294	1.41788e-05	-0.00379216	0.0303973	0.900741	1.27918e-05	0.99209
CLEC4C:Q8WTT0:OID20547:v1:Inflammation	CLEC4C	PREVALENT	CKD_GWAS_signif	DISC	1012	0.0511092	0.0340492	0.133674	0.00218404	0.043059	0.0341202	0.207265	0.00154376	0.492483
CLEC4C:Q8WTT0:OID20547:v1:Inflammation	CLEC4C	INCIDENT	CKD_GWAS_signif	DISC	1220	0.0356144	0.0302053	0.238609	0.0011362	0.0384222	0.030259	0.204419	0.00132338	0.74671
CLEC4C:Q8WTT0:OID20547:v1:Inflammation	CLEC4C	PREVALENT	T2D_GWAS_signif	DISC	1012	-0.0246512	0.0339988	0.468592	0.000510511	-0.0149813	0.0344159	0.663443	0.000183946	0.825033
CLEC4C:Q8WTT0:OID20547:v1:Inflammation	CLEC4C	INCIDENT	T2D_GWAS_signif	DISC	1220	-0.0368717	0.030258	0.223252	0.00121351	-0.0356485	0.0305344	0.243255	0.00111899	0.800235
CLEC4C:Q8WTT0:OID20547:v1:Inflammation	CLEC4C	PREVALENT	CAD_GWAS_signif	DISC	1012	-0.0292224	0.0338589	0.388318	0.000723174	-0.0231313	0.0338204	0.494177	0.000453971	0.998887
CLEC4C:Q8WTT0:OID20547:v1:Inflammation	CLEC4C	INCIDENT	CAD_GWAS_signif	DISC	1220	-0.0431718	0.030368	0.155404	0.00165084	-0.0429644	0.0304197	0.158104	0.00163679	0.807777
CLEC4C:Q8WTT0:OID20547:v1:Inflammation	CLEC4C	PREVALENT	obesity	DISC	1012	0.0357536	0.0340684	0.294228	0.00106889	0.0276195	0.0341881	0.419368	0.000633264	0.893304
CLEC4C:Q8WTT0:OID20547:v1:Inflammation	CLEC4C	INCIDENT	obesity	DISC	1220	-0.0605136	0.0303549	0.0464352	0.00324088	-0.0626853	0.0304621	0.0398311	0.00346787	0.748153
CLEC4C:Q8WTT0:OID20547:v1:Inflammation	CLEC4C	PREVALENT	liver_lipid	DISC	1012	0.0152489	0.0342084	0.655868	0.000193026	0.0171229	0.0342503	0.617238	0.000242611	0.949536
CLEC4C:Q8WTT0:OID20547:v1:Inflammation	CLEC4C	INCIDENT	liver_lipid	DISC	1220	-0.00482632	0.0303462	0.873663	2.06969e-05	-0.0042303	0.0303926	0.889326	1.59232e-05	0.946726
CLEC4C:Q8WTT0:OID20547:v1:Inflammation	CLEC4C	PREVALENT	proinsulin	DISC	1012	0.0548603	0.0341935	0.108954	0.00249435	0.0586955	0.0341987	0.0864312	0.00285133	0.706722
CLEC4C:Q8WTT0:OID20547:v1:Inflammation	CLEC4C	INCIDENT	proinsulin	DISC	1220	0.0381916	0.0302655	0.207242	0.00130118	0.037833	0.0303254	0.21244	0.00127756	0.938603
CLEC4C:Q8WTT0:OID20547:v1:Inflammation	CLEC4C	PREVALENT	beta_cell	DISC	1012	-0.0318544	0.0341759	0.351535	0.000843332	-0.025657	0.0343127	0.454802	0.000542558	0.995642
CLEC4C:Q8WTT0:OID20547:v1:Inflammation	CLEC4C	INCIDENT	beta_cell	DISC	1220	-0.0209491	0.0302593	0.488875	0.000392036	-0.0204011	0.0304553	0.503073	0.000368679	0.902221
CLEC4C:Q8WTT0:OID20547:v1:Inflammation	CLEC4C	PREVALENT	lipodystrophy	DISC	1012	-0.011634	0.0337735	0.730567	0.000115279	0.000150029	0.033907	0.996471	1.90094e-08	0.971995
CLEC4C:Q8WTT0:OID20547:v1:Inflammation	CLEC4C	INCIDENT	lipodystrophy	DISC	1220	0.0209573	0.0301401	0.486988	0.000395449	0.0226586	0.0302194	0.453525	0.000461869	0.999516
CLEC4D:Q8WXI8:OID20609:v1:Inflammation	CLEC4D	PREVALENT	T2D.V2_EUR_prscs	ALL	1843	-0.0518807	0.0244577	0.0340388	0.00201936	-0.0340775	0.024108	0.157676	0.000869712	0.195457
CLEC4D:Q8WXI8:OID20609:v1:Inflammation	CLEC4D	INCIDENT	T2D.V2_EUR_prscs	ALL	2061	-0.00758117	0.0217553	0.72752	4.92433e-05	0.00190618	0.0216901	0.929979	3.11229e-06	0.984059
CLEC4D:Q8WXI8:OID20609:v1:Inflammation	CLEC4D	PREVALENT	CAD_EUR_prscs	ALL	1843	0.00412818	0.0235123	0.860648	1.3869e-05	0.00739235	0.0230693	0.748672	4.47432e-05	0.999224
CLEC4D:Q8WXI8:OID20609:v1:Inflammation	CLEC4D	INCIDENT	CAD_EUR_prscs	ALL	2061	-0.0096103	0.0218962	0.660779	7.81134e-05	-0.00748196	0.0217583	0.730983	4.76467e-05	0.899478
CLEC4D:Q8WXI8:OID20609:v1:Inflammation	CLEC4D	PREVALENT	CKD_TA_prscs	ALL	1843	0.0817896	0.0235722	0.000533339	0.00538022	0.0631766	0.0232536	0.00665496	0.00320313	0.00593946
CLEC4D:Q8WXI8:OID20609:v1:Inflammation	CLEC4D	INCIDENT	CKD_TA_prscs	ALL	2061	0.0358576	0.0215788	0.0967278	0.00111825	0.0314962	0.021501	0.143115	0.000863786	0.384527
CLEC4D:Q8WXI8:OID20609:v1:Inflammation	CLEC4D	PREVALENT	BMI.V1_EUR_prscs	ALL	1843	0.0724192	0.0235676	0.00215249	0.00422581	0.00906515	0.0243866	0.710141	6.02099e-05	0.019776
CLEC4D:Q8WXI8:OID20609:v1:Inflammation	CLEC4D	INCIDENT	BMI.V1_EUR_prscs	ALL	2061	0.0205128	0.0217162	0.344983	0.000361677	-0.0205165	0.022314	0.357975	0.000340521	0.756339
CLEC4D:Q8WXI8:OID20609:v1:Inflammation	CLEC4D	PREVALENT	NASH_biomarker_GRS	ALL	1843	-0.0122863	0.0236496	0.603466	0.000121411	-0.00866878	0.0232866	0.709741	6.03843e-05	0.783633
CLEC4D:Q8WXI8:OID20609:v1:Inflammation	CLEC4D	INCIDENT	NASH_biomarker_GRS	ALL	2061	0.0019116	0.0216559	0.92967	3.15986e-06	0.00716293	0.0215676	0.739837	4.44459e-05	0.984279
CLEC4D:Q8WXI8:OID20609:v1:Inflammation	CLEC4D	PREVALENT	BMI_GWAS_signif	ALL	1843	0.0450843	0.0236511	0.0567825	0.0016315	0.0167176	0.023458	0.476149	0.000221257	0.551061
CLEC4D:Q8WXI8:OID20609:v1:Inflammation	CLEC4D	INCIDENT	BMI_GWAS_signif	ALL	2061	-0.0198366	0.0217938	0.36283	0.000335829	-0.0343825	0.0217229	0.113632	0.00100825	0.998245
CLEC4D:Q8WXI8:OID20609:v1:Inflammation	CLEC4D	PREVALENT	CKD_GWAS_signif	ALL	1843	0.0409629	0.0235604	0.0822725	0.0013577	0.0385275	0.0231806	0.0966791	0.0012019	0.326425
CLEC4D:Q8WXI8:OID20609:v1:Inflammation	CLEC4D	INCIDENT	CKD_GWAS_signif	ALL	2061	0.0194609	0.0215927	0.367552	0.000329279	0.022896	0.0214445	0.285792	0.000459108	0.930044
CLEC4D:Q8WXI8:OID20609:v1:Inflammation	CLEC4D	PREVALENT	T2D_GWAS_signif	ALL	1843	-0.0388294	0.0236857	0.101315	0.00120731	-0.00812315	0.0234858	0.729478	5.21271e-05	0.313544
CLEC4D:Q8WXI8:OID20609:v1:Inflammation	CLEC4D	INCIDENT	T2D_GWAS_signif	ALL	2061	-0.0131819	0.0216205	0.542134	0.000150721	0.0057828	0.0216678	0.789586	2.87017e-05	0.87063
CLEC4D:Q8WXI8:OID20609:v1:Inflammation	CLEC4D	PREVALENT	CAD_GWAS_signif	ALL	1843	-0.0115434	0.0234926	0.62323	0.00010861	-0.00929925	0.0230421	0.686573	7.09686e-05	0.999709
CLEC4D:Q8WXI8:OID20609:v1:Inflammation	CLEC4D	INCIDENT	CAD_GWAS_signif	ALL	2061	-0.0256667	0.0216292	0.235498	0.000570671	-0.0246583	0.0215468	0.252593	0.000527414	0.943678
CLEC4D:Q8WXI8:OID20609:v1:Inflammation	CLEC4D	PREVALENT	obesity	ALL	1843	0.0420072	0.0235376	0.0744828	0.00143045	0.0236995	0.0232172	0.307502	0.000453792	0.478121
CLEC4D:Q8WXI8:OID20609:v1:Inflammation	CLEC4D	INCIDENT	obesity	ALL	2061	0.015314	0.0215876	0.478166	0.000204028	0.00417636	0.0215068	0.846049	1.51955e-05	0.994445
CLEC4D:Q8WXI8:OID20609:v1:Inflammation	CLEC4D	PREVALENT	liver_lipid	ALL	1843	0.035903	0.0236377	0.128968	0.00103661	0.042165	0.0232668	0.0701192	0.00142849	0.641927
CLEC4D:Q8WXI8:OID20609:v1:Inflammation	CLEC4D	INCIDENT	liver_lipid	ALL	2061	0.00901769	0.0216774	0.677458	7.01728e-05	0.00791967	0.0215452	0.713223	5.44452e-05	0.841812
CLEC4D:Q8WXI8:OID20609:v1:Inflammation	CLEC4D	PREVALENT	proinsulin	ALL	1843	-0.0356337	0.0235874	0.13104	0.00102549	-0.0200203	0.0232223	0.38874	0.000323746	0.751893
CLEC4D:Q8WXI8:OID20609:v1:Inflammation	CLEC4D	INCIDENT	proinsulin	ALL	2061	-0.0076889	0.0216646	0.722697	5.10774e-05	-0.00485779	0.0215358	0.821561	2.05032e-05	0.927476
CLEC4D:Q8WXI8:OID20609:v1:Inflammation	CLEC4D	PREVALENT	beta_cell	ALL	1843	-0.00564013	0.0236623	0.81163	2.55609e-05	0.0163829	0.0233885	0.483728	0.000213752	0.977947
CLEC4D:Q8WXI8:OID20609:v1:Inflammation	CLEC4D	INCIDENT	beta_cell	ALL	2061	-0.00293143	0.0216391	0.892255	7.44229e-06	0.00828994	0.0215833	0.700952	5.94448e-05	0.988346
CLEC4D:Q8WXI8:OID20609:v1:Inflammation	CLEC4D	PREVALENT	lipodystrophy	ALL	1843	-0.0179937	0.0234413	0.442824	0.000265007	-0.00026331	0.0231559	0.990929	5.63463e-08	0.994833
CLEC4D:Q8WXI8:OID20609:v1:Inflammation	CLEC4D	INCIDENT	lipodystrophy	ALL	2061	-0.0323476	0.0215685	0.133833	0.000911144	-0.0312112	0.0214569	0.145938	0.00085173	0.749139
CLEC4D:Q8WXI8:OID20609:v1:Inflammation	CLEC4D	PREVALENT	T2D.V2_EUR_prscs	DISC	1012	-0.0758211	0.031307	0.0156261	0.00576761	-0.0639592	0.0309788	0.03923	0.00407136	0.317863
CLEC4D:Q8WXI8:OID20609:v1:Inflammation	CLEC4D	INCIDENT	T2D.V2_EUR_prscs	DISC	1220	-0.0198298	0.0279904	0.478806	0.000403623	-0.0151176	0.02787	0.587623	0.000233038	0.999339
CLEC4D:Q8WXI8:OID20609:v1:Inflammation	CLEC4D	PREVALENT	CAD_EUR_prscs	DISC	1012	-0.00757626	0.0313489	0.809083	5.77816e-05	0.00278468	0.0309352	0.928293	7.77401e-06	0.999945
CLEC4D:Q8WXI8:OID20609:v1:Inflammation	CLEC4D	INCIDENT	CAD_EUR_prscs	DISC	1220	-0.0216497	0.0281024	0.441226	0.000477244	-0.0185317	0.0278826	0.506417	0.000349817	0.843121
CLEC4D:Q8WXI8:OID20609:v1:Inflammation	CLEC4D	PREVALENT	CKD_TA_prscs	DISC	1012	0.0802479	0.0314505	0.0108786	0.00639762	0.0656267	0.0311535	0.0354172	0.00423769	0.0885959
CLEC4D:Q8WXI8:OID20609:v1:Inflammation	CLEC4D	INCIDENT	CKD_TA_prscs	DISC	1220	0.0214423	0.0277757	0.440281	0.00047922	0.0141526	0.0276719	0.609137	0.000207177	0.871108
CLEC4D:Q8WXI8:OID20609:v1:Inflammation	CLEC4D	PREVALENT	BMI.V1_EUR_prscs	DISC	1012	0.0578979	0.0313771	0.0653131	0.00335666	-0.000644047	0.0327233	0.984302	3.7164e-07	0.307514
CLEC4D:Q8WXI8:OID20609:v1:Inflammation	CLEC4D	INCIDENT	BMI.V1_EUR_prscs	DISC	1220	0.0163736	0.0279288	0.557813	0.000276438	-0.026771	0.0291279	0.358242	0.00066871	0.770301
CLEC4D:Q8WXI8:OID20609:v1:Inflammation	CLEC4D	PREVALENT	NASH_biomarker_GRS	DISC	1012	-0.0363295	0.0319097	0.255192	0.00128067	-0.0379188	0.0315154	0.229205	0.00138677	0.742844
CLEC4D:Q8WXI8:OID20609:v1:Inflammation	CLEC4D	INCIDENT	NASH_biomarker_GRS	DISC	1220	0.0158534	0.0279477	0.570652	0.000258807	0.0184658	0.0277813	0.506385	0.00034987	0.891057
CLEC4D:Q8WXI8:OID20609:v1:Inflammation	CLEC4D	PREVALENT	BMI_GWAS_signif	DISC	1012	0.0190679	0.0316274	0.546723	0.000359471	-0.00141221	0.0314093	0.964147	1.93947e-06	0.998312
CLEC4D:Q8WXI8:OID20609:v1:Inflammation	CLEC4D	INCIDENT	BMI_GWAS_signif	DISC	1220	0.00937641	0.0277167	0.735202	9.20638e-05	-0.00476344	0.0276397	0.8632	2.35291e-05	0.978788
CLEC4D:Q8WXI8:OID20609:v1:Inflammation	CLEC4D	PREVALENT	CKD_GWAS_signif	DISC	1012	0.0308835	0.0316332	0.329161	0.000942076	0.023121	0.0313014	0.460297	0.000523167	0.712046
CLEC4D:Q8WXI8:OID20609:v1:Inflammation	CLEC4D	INCIDENT	CKD_GWAS_signif	DISC	1220	0.00294945	0.0277344	0.915326	9.09881e-06	0.00521515	0.0275328	0.8498	2.84225e-05	0.984997
CLEC4D:Q8WXI8:OID20609:v1:Inflammation	CLEC4D	PREVALENT	T2D_GWAS_signif	DISC	1012	-0.0618883	0.0315103	0.0498111	0.00380117	-0.0309253	0.0315426	0.327123	0.000921293	0.312728
CLEC4D:Q8WXI8:OID20609:v1:Inflammation	CLEC4D	INCIDENT	T2D_GWAS_signif	DISC	1220	-0.0227256	0.027776	0.413426	0.000538249	-0.00730676	0.0277801	0.792581	5.48023e-05	0.946924
CLEC4D:Q8WXI8:OID20609:v1:Inflammation	CLEC4D	PREVALENT	CAD_GWAS_signif	DISC	1012	-0.0250142	0.0314369	0.426406	0.000625974	-0.0157783	0.0310127	0.611032	0.000248271	0.998887
CLEC4D:Q8WXI8:OID20609:v1:Inflammation	CLEC4D	INCIDENT	CAD_GWAS_signif	DISC	1220	-0.0147915	0.0278881	0.595944	0.00022627	-0.0191303	0.0276783	0.489601	0.00037829	0.952994
CLEC4D:Q8WXI8:OID20609:v1:Inflammation	CLEC4D	PREVALENT	obesity	DISC	1012	0.0283378	0.0316345	0.370592	0.000793221	0.0132517	0.0313542	0.672649	0.000171346	0.893304
CLEC4D:Q8WXI8:OID20609:v1:Inflammation	CLEC4D	INCIDENT	obesity	DISC	1220	0.0179476	0.0278977	0.520132	0.000332863	0.00837458	0.0277482	0.762854	7.21545e-05	0.905394
CLEC4D:Q8WXI8:OID20609:v1:Inflammation	CLEC4D	PREVALENT	liver_lipid	DISC	1012	0.0262241	0.0317516	0.409058	0.000674391	0.0280862	0.0313944	0.371214	0.000767219	0.899519
CLEC4D:Q8WXI8:OID20609:v1:Inflammation	CLEC4D	INCIDENT	liver_lipid	DISC	1220	0.0299478	0.0278337	0.282171	0.000930459	0.0282304	0.0276234	0.307007	0.000826665	0.602895
CLEC4D:Q8WXI8:OID20609:v1:Inflammation	CLEC4D	PREVALENT	proinsulin	DISC	1012	-0.0447306	0.0317555	0.15928	0.00195894	-0.0300143	0.0313896	0.339221	0.000876336	0.730498
CLEC4D:Q8WXI8:OID20609:v1:Inflammation	CLEC4D	INCIDENT	proinsulin	DISC	1220	-0.0432431	0.0277633	0.119608	0.00194775	-0.0419829	0.0275654	0.128024	0.00183397	0.925814
CLEC4D:Q8WXI8:OID20609:v1:Inflammation	CLEC4D	PREVALENT	beta_cell	DISC	1012	-0.0130752	0.031741	0.680481	0.000167851	0.00562051	0.0314694	0.858288	3.06028e-05	0.997934
CLEC4D:Q8WXI8:OID20609:v1:Inflammation	CLEC4D	INCIDENT	beta_cell	DISC	1220	-0.00206586	0.0277731	0.940718	4.45135e-06	0.0121033	0.0276957	0.662186	0.00015127	0.985896
CLEC4D:Q8WXI8:OID20609:v1:Inflammation	CLEC4D	PREVALENT	lipodystrophy	DISC	1012	-0.0182923	0.0313522	0.559731	0.000336662	0.00365645	0.0310885	0.906398	1.32714e-05	0.940276
CLEC4D:Q8WXI8:OID20609:v1:Inflammation	CLEC4D	INCIDENT	lipodystrophy	DISC	1220	-0.0180601	0.0276588	0.513911	0.000342892	-0.0182964	0.0274795	0.505659	0.000351065	0.999516
CLEC7A:Q9BXN2:OID20636:v1:Inflammation	CLEC7A	PREVALENT	T2D.V2_EUR_prscs	ALL	1871	-0.0165216	0.0268983	0.539145	0.000190598	-0.00599913	0.0267191	0.822373	2.51796e-05	0.735854
CLEC7A:Q9BXN2:OID20636:v1:Inflammation	CLEC7A	INCIDENT	T2D.V2_EUR_prscs	ALL	2072	-0.0410678	0.0234079	0.0795066	0.00141404	-0.0325404	0.0234239	0.164928	0.000884563	0.791482
CLEC7A:Q9BXN2:OID20636:v1:Inflammation	CLEC7A	PREVALENT	CAD_EUR_prscs	ALL	1871	0.0119057	0.0258496	0.645157	0.000107179	0.0121192	0.0255711	0.635598	0.000112183	0.999224
CLEC7A:Q9BXN2:OID20636:v1:Inflammation	CLEC7A	INCIDENT	CAD_EUR_prscs	ALL	2072	0.0195998	0.023568	0.405718	0.000318093	0.0203002	0.0234899	0.387578	0.000342527	0.791857
CLEC7A:Q9BXN2:OID20636:v1:Inflammation	CLEC7A	PREVALENT	CKD_TA_prscs	ALL	1871	0.0949531	0.0259062	0.000254201	0.00673841	0.0783349	0.0257592	0.00239174	0.00459557	0.00343459
CLEC7A:Q9BXN2:OID20636:v1:Inflammation	CLEC7A	INCIDENT	CKD_TA_prscs	ALL	2072	0.0500918	0.0232346	0.0312088	0.00213357	0.0480128	0.0232217	0.0388085	0.00195711	0.192356
CLEC7A:Q9BXN2:OID20636:v1:Inflammation	CLEC7A	PREVALENT	BMI.V1_EUR_prscs	ALL	1871	0.0820148	0.0259716	0.00161547	0.00501141	0.0330431	0.0271135	0.22312	0.00074124	0.0163775
CLEC7A:Q9BXN2:OID20636:v1:Inflammation	CLEC7A	INCIDENT	BMI.V1_EUR_prscs	ALL	2072	0.0625299	0.0233305	0.00741824	0.00329327	0.0359978	0.0240679	0.134897	0.0010252	0.0890189
CLEC7A:Q9BXN2:OID20636:v1:Inflammation	CLEC7A	PREVALENT	NASH_biomarker_GRS	ALL	1871	0.0194587	0.0259832	0.454017	0.000283312	0.0139307	0.0257961	0.589243	0.000145644	0.699587
CLEC7A:Q9BXN2:OID20636:v1:Inflammation	CLEC7A	INCIDENT	NASH_biomarker_GRS	ALL	2072	0.00827565	0.0233147	0.722661	5.79646e-05	0.0152932	0.0232909	0.511503	0.000197766	0.947814
CLEC7A:Q9BXN2:OID20636:v1:Inflammation	CLEC7A	PREVALENT	BMI_GWAS_signif	ALL	1871	0.0413085	0.0260394	0.112827	0.0012699	0.020818	0.0260524	0.424348	0.000318828	0.665309
CLEC7A:Q9BXN2:OID20636:v1:Inflammation	CLEC7A	INCIDENT	BMI_GWAS_signif	ALL	2072	0.02715	0.0234298	0.246684	0.000617386	0.020432	0.0234405	0.383502	0.000348453	0.998245
CLEC7A:Q9BXN2:OID20636:v1:Inflammation	CLEC7A	PREVALENT	CKD_GWAS_signif	ALL	1871	0.0408385	0.0259053	0.115096	0.00125407	0.0330254	0.0257013	0.198969	0.000823975	0.375604
CLEC7A:Q9BXN2:OID20636:v1:Inflammation	CLEC7A	INCIDENT	CKD_GWAS_signif	ALL	2072	0.0338481	0.0232473	0.145547	0.000974349	0.0366345	0.0231591	0.113839	0.00114661	0.786598
CLEC7A:Q9BXN2:OID20636:v1:Inflammation	CLEC7A	PREVALENT	T2D_GWAS_signif	ALL	1871	-0.0286145	0.0260504	0.272164	0.00060927	-0.00597529	0.0260525	0.818619	2.62744e-05	0.52721
CLEC7A:Q9BXN2:OID20636:v1:Inflammation	CLEC7A	INCIDENT	T2D_GWAS_signif	ALL	2072	-0.0577294	0.0232369	0.0130585	0.00283109	-0.0413579	0.0233706	0.0769375	0.00143455	0.130585
CLEC7A:Q9BXN2:OID20636:v1:Inflammation	CLEC7A	PREVALENT	CAD_GWAS_signif	ALL	1871	0.00813078	0.0258417	0.753073	5.00212e-05	0.0104399	0.0255516	0.682895	8.33769e-05	0.999709
CLEC7A:Q9BXN2:OID20636:v1:Inflammation	CLEC7A	INCIDENT	CAD_GWAS_signif	ALL	2072	-0.00974194	0.0232941	0.675835	8.0465e-05	-0.00916755	0.0232724	0.693679	7.1189e-05	0.991
CLEC7A:Q9BXN2:OID20636:v1:Inflammation	CLEC7A	PREVALENT	obesity	ALL	1871	0.000750094	0.0259196	0.976916	4.23184e-07	-0.0115451	0.0257576	0.654049	0.000100337	0.989418
CLEC7A:Q9BXN2:OID20636:v1:Inflammation	CLEC7A	INCIDENT	obesity	ALL	2072	0.0136069	0.0232268	0.558058	0.000157874	0.00948556	0.0232103	0.682819	7.66216e-05	0.994445
CLEC7A:Q9BXN2:OID20636:v1:Inflammation	CLEC7A	PREVALENT	liver_lipid	ALL	1871	0.0342112	0.0259676	0.187852	0.000876222	0.0406886	0.025772	0.114561	0.00124329	0.679057
CLEC7A:Q9BXN2:OID20636:v1:Inflammation	CLEC7A	INCIDENT	liver_lipid	ALL	2072	-0.0123987	0.0233276	0.595128	0.000129957	-0.012886	0.0232514	0.579503	0.000140893	0.79967
CLEC7A:Q9BXN2:OID20636:v1:Inflammation	CLEC7A	PREVALENT	proinsulin	ALL	1871	-0.00578105	0.0259678	0.823854	2.50431e-05	0.00358117	0.0257647	0.889469	9.64994e-06	0.999328
CLEC7A:Q9BXN2:OID20636:v1:Inflammation	CLEC7A	INCIDENT	proinsulin	ALL	2072	0.0288429	0.0232961	0.215823	0.000704739	0.0354735	0.0232305	0.126914	0.00106857	0.724355
CLEC7A:Q9BXN2:OID20636:v1:Inflammation	CLEC7A	PREVALENT	beta_cell	ALL	1871	-0.00817171	0.025993	0.753268	4.99397e-05	0.00471756	0.0259183	0.855591	1.65478e-05	0.97657
CLEC7A:Q9BXN2:OID20636:v1:Inflammation	CLEC7A	INCIDENT	beta_cell	ALL	2072	-0.0340327	0.0232826	0.143973	0.000982013	-0.0281611	0.0233045	0.227037	0.000669459	0.677248
CLEC7A:Q9BXN2:OID20636:v1:Inflammation	CLEC7A	PREVALENT	lipodystrophy	ALL	1871	-0.0237703	0.0258045	0.357085	0.00042858	-0.00981686	0.0257065	0.702594	7.28368e-05	0.994833
CLEC7A:Q9BXN2:OID20636:v1:Inflammation	CLEC7A	INCIDENT	lipodystrophy	ALL	2072	-0.0307182	0.0232312	0.186225	0.000803743	-0.0223854	0.0231869	0.334445	0.000427428	0.785883
CLEC7A:Q9BXN2:OID20636:v1:Inflammation	CLEC7A	PREVALENT	T2D.V2_EUR_prscs	DISC	1024	-0.0587776	0.0341179	0.0852477	0.00290031	-0.0565437	0.0340146	0.0967706	0.00267013	0.445534
CLEC7A:Q9BXN2:OID20636:v1:Inflammation	CLEC7A	INCIDENT	T2D.V2_EUR_prscs	DISC	1225	-0.028665	0.0309828	0.355057	0.000680163	-0.0250731	0.0309508	0.418052	0.000516263	0.999339
CLEC7A:Q9BXN2:OID20636:v1:Inflammation	CLEC7A	PREVALENT	CAD_EUR_prscs	DISC	1024	0.0187977	0.034165	0.582307	0.000296636	0.0245431	0.0339657	0.470111	0.000505684	0.999945
CLEC7A:Q9BXN2:OID20636:v1:Inflammation	CLEC7A	INCIDENT	CAD_EUR_prscs	DISC	1225	0.0191874	0.0310804	0.537126	0.00030296	0.0215999	0.0309304	0.485105	0.000383704	0.882983
CLEC7A:Q9BXN2:OID20636:v1:Inflammation	CLEC7A	PREVALENT	CKD_TA_prscs	DISC	1024	0.0940199	0.0342942	0.00622724	0.00731065	0.0807448	0.0342319	0.0185353	0.00536046	0.0605374
CLEC7A:Q9BXN2:OID20636:v1:Inflammation	CLEC7A	INCIDENT	CKD_TA_prscs	DISC	1225	0.0727535	0.0307141	0.0180107	0.00444042	0.0650405	0.0307063	0.0343735	0.00351796	0.238879
CLEC7A:Q9BXN2:OID20636:v1:Inflammation	CLEC7A	PREVALENT	BMI.V1_EUR_prscs	DISC	1024	0.0624283	0.034276	0.0688628	0.00324051	0.0165863	0.0360741	0.645776	0.000204809	0.315845
CLEC7A:Q9BXN2:OID20636:v1:Inflammation	CLEC7A	INCIDENT	BMI.V1_EUR_prscs	DISC	1225	0.0932211	0.0308035	0.00252964	0.00722622	0.061757	0.0322916	0.0560598	0.00286998	0.059497
CLEC7A:Q9BXN2:OID20636:v1:Inflammation	CLEC7A	PREVALENT	NASH_biomarker_GRS	DISC	1024	0.00776603	0.0347264	0.823088	4.90197e-05	-3.97801e-05	0.0345756	0.999082	1.28272e-09	0.976738
CLEC7A:Q9BXN2:OID20636:v1:Inflammation	CLEC7A	INCIDENT	NASH_biomarker_GRS	DISC	1225	0.0291124	0.0309768	0.347507	0.000701815	0.0356656	0.0308831	0.248386	0.00104859	0.789389
CLEC7A:Q9BXN2:OID20636:v1:Inflammation	CLEC7A	PREVALENT	BMI_GWAS_signif	DISC	1024	0.00407961	0.0344865	0.905858	1.37166e-05	-0.0108624	0.0345562	0.753332	9.57391e-05	0.998312
CLEC7A:Q9BXN2:OID20636:v1:Inflammation	CLEC7A	INCIDENT	BMI_GWAS_signif	DISC	1225	0.0493719	0.0306559	0.107554	0.00205796	0.0402807	0.0306745	0.189385	0.00135533	0.965611
CLEC7A:Q9BXN2:OID20636:v1:Inflammation	CLEC7A	PREVALENT	CKD_GWAS_signif	DISC	1024	0.0777753	0.0343762	0.0238888	0.00499106	0.065578	0.0343111	0.0562654	0.00352648	0.204166
CLEC7A:Q9BXN2:OID20636:v1:Inflammation	CLEC7A	INCIDENT	CKD_GWAS_signif	DISC	1225	0.0295014	0.0307138	0.336989	0.000733066	0.0309319	0.0305767	0.311932	0.000804815	0.804179
CLEC7A:Q9BXN2:OID20636:v1:Inflammation	CLEC7A	PREVALENT	T2D_GWAS_signif	DISC	1024	-0.0577289	0.0343126	0.0928058	0.00276647	-0.0415922	0.03464	0.230164	0.00139494	0.421356
CLEC7A:Q9BXN2:OID20636:v1:Inflammation	CLEC7A	INCIDENT	T2D_GWAS_signif	DISC	1225	-0.0602807	0.0307253	0.0500081	0.00305075	-0.0456665	0.0308427	0.138978	0.00172234	0.48047
CLEC7A:Q9BXN2:OID20636:v1:Inflammation	CLEC7A	PREVALENT	CAD_GWAS_signif	DISC	1024	0.0467481	0.0342264	0.172304	0.00182508	0.0539889	0.0340054	0.112692	0.00243622	0.998887
CLEC7A:Q9BXN2:OID20636:v1:Inflammation	CLEC7A	INCIDENT	CAD_GWAS_signif	DISC	1225	-0.00397222	0.0308691	0.897633	1.31668e-05	-0.00571893	0.0307235	0.852366	2.72723e-05	0.990072
CLEC7A:Q9BXN2:OID20636:v1:Inflammation	CLEC7A	PREVALENT	obesity	DISC	1024	-0.029308	0.0344964	0.39576	0.000706992	-0.0461872	0.0344367	0.180165	0.00173991	0.894577
CLEC7A:Q9BXN2:OID20636:v1:Inflammation	CLEC7A	INCIDENT	obesity	DISC	1225	0.041229	0.0308681	0.181923	0.00141642	0.0311807	0.0308117	0.31176	0.000805385	0.798214
CLEC7A:Q9BXN2:OID20636:v1:Inflammation	CLEC7A	PREVALENT	liver_lipid	DISC	1024	0.000126603	0.0345511	0.997077	1.31606e-08	0.00435265	0.0344401	0.899455	1.54778e-05	0.999536
CLEC7A:Q9BXN2:OID20636:v1:Inflammation	CLEC7A	INCIDENT	liver_lipid	DISC	1225	-0.00580375	0.030795	0.850546	2.8243e-05	-0.00526893	0.0306531	0.863555	2.32558e-05	0.939371
CLEC7A:Q9BXN2:OID20636:v1:Inflammation	CLEC7A	PREVALENT	proinsulin	DISC	1024	0.00544535	0.0346724	0.875237	2.41761e-05	0.0104708	0.0345223	0.761722	8.91372e-05	0.980891
CLEC7A:Q9BXN2:OID20636:v1:Inflammation	CLEC7A	INCIDENT	proinsulin	DISC	1225	0.00757416	0.0307894	0.805726	4.81183e-05	0.00832979	0.0306619	0.785927	5.80883e-05	0.976604
CLEC7A:Q9BXN2:OID20636:v1:Inflammation	CLEC7A	PREVALENT	beta_cell	DISC	1024	-0.0178049	0.0345179	0.606101	0.000260725	-0.00859669	0.0345202	0.803388	6.00934e-05	0.997934
CLEC7A:Q9BXN2:OID20636:v1:Inflammation	CLEC7A	INCIDENT	beta_cell	DISC	1225	-0.0439966	0.0307384	0.152604	0.00162624	-0.031857	0.030772	0.300762	0.000842842	0.675662
CLEC7A:Q9BXN2:OID20636:v1:Inflammation	CLEC7A	PREVALENT	lipodystrophy	DISC	1024	-0.056797	0.0341933	0.0970256	0.00269679	-0.0406817	0.0341916	0.234412	0.00136981	0.917434
CLEC7A:Q9BXN2:OID20636:v1:Inflammation	CLEC7A	INCIDENT	lipodystrophy	DISC	1225	-0.000534449	0.0306382	0.986085	2.41966e-07	0.0010307	0.0305304	0.973074	8.97111e-07	0.999756
CLMP:Q9H6B4:OID21419:v1:Oncology	CLMP	PREVALENT	T2D.V2_EUR_prscs	ALL	1859	-0.00373283	0.0254794	0.88354	9.63394e-06	0.0250873	0.0237095	0.290147	0.000435449	0.943587
CLMP:Q9H6B4:OID21419:v1:Oncology	CLMP	INCIDENT	T2D.V2_EUR_prscs	ALL	2069	-0.0367795	0.0209504	0.0793166	0.00121897	-0.0152698	0.0198241	0.441234	0.000209047	0.791482
CLMP:Q9H6B4:OID21419:v1:Oncology	CLMP	PREVALENT	CAD_EUR_prscs	ALL	1859	-0.0239626	0.0244421	0.327028	0.000431193	-0.0234186	0.0226601	0.301524	0.000415414	0.999224
CLMP:Q9H6B4:OID21419:v1:Oncology	CLMP	INCIDENT	CAD_EUR_prscs	ALL	2069	-0.00743358	0.0210936	0.724568	4.91926e-05	-0.00925753	0.0198763	0.64144	7.64478e-05	0.920716
CLMP:Q9H6B4:OID21419:v1:Oncology	CLMP	PREVALENT	CKD_TA_prscs	ALL	1859	0.160682	0.0243343	5.28447e-11	0.0191076	0.127939	0.0227327	2.11392e-08	0.0121114	2.35787e-08
CLMP:Q9H6B4:OID21419:v1:Oncology	CLMP	INCIDENT	CKD_TA_prscs	ALL	2069	0.109031	0.0206477	1.42741e-07	0.0108943	0.093478	0.0195294	1.82192e-06	0.00798296	1.8246e-05
CLMP:Q9H6B4:OID21419:v1:Oncology	CLMP	PREVALENT	BMI.V1_EUR_prscs	ALL	1859	0.110459	0.024549	7.2467e-06	0.00898633	-0.0125687	0.0241149	0.602291	0.000105704	0.000327774
CLMP:Q9H6B4:OID21419:v1:Oncology	CLMP	INCIDENT	BMI.V1_EUR_prscs	ALL	2069	0.0692481	0.0208565	0.000915551	0.00434299	-0.0111544	0.020364	0.583924	0.000105729	0.0226195
CLMP:Q9H6B4:OID21419:v1:Oncology	CLMP	PREVALENT	NASH_biomarker_GRS	ALL	1859	-0.0632422	0.0245597	0.0101021	0.00296539	-0.059581	0.0228478	0.00919057	0.00263643	0.0757655
CLMP:Q9H6B4:OID21419:v1:Oncology	CLMP	INCIDENT	NASH_biomarker_GRS	ALL	2069	-0.0230627	0.020864	0.269126	0.000483718	-0.0110887	0.0197108	0.573793	0.000111525	0.68256
CLMP:Q9H6B4:OID21419:v1:Oncology	CLMP	PREVALENT	BMI_GWAS_signif	ALL	1859	0.0654686	0.0246044	0.00786371	0.00316552	0.0102424	0.0230951	0.657467	7.65349e-05	0.296402
CLMP:Q9H6B4:OID21419:v1:Oncology	CLMP	INCIDENT	BMI_GWAS_signif	ALL	2069	-0.0073307	0.0209664	0.726645	4.84227e-05	-0.0304142	0.0198196	0.125054	0.000828974	0.998245
CLMP:Q9H6B4:OID21419:v1:Oncology	CLMP	PREVALENT	CKD_GWAS_signif	ALL	1859	0.0788824	0.0244637	0.00128471	0.00464006	0.0745409	0.022739	0.0010652	0.00415698	0.0503605
CLMP:Q9H6B4:OID21419:v1:Oncology	CLMP	INCIDENT	CKD_GWAS_signif	ALL	2069	0.0704492	0.020731	0.000691385	0.00454837	0.0695864	0.0195197	0.000372538	0.00445073	0.094742
CLMP:Q9H6B4:OID21419:v1:Oncology	CLMP	PREVALENT	T2D_GWAS_signif	ALL	1859	-0.0610533	0.0246299	0.0132724	0.00274868	-0.00757489	0.023116	0.743184	4.17875e-05	0.115106
CLMP:Q9H6B4:OID21419:v1:Oncology	CLMP	INCIDENT	T2D_GWAS_signif	ALL	2069	-0.0768591	0.0207436	0.000216928	0.00540131	-0.0395178	0.0197582	0.0456286	0.00140705	0.0108097
CLMP:Q9H6B4:OID21419:v1:Oncology	CLMP	PREVALENT	CAD_GWAS_signif	ALL	1859	-0.0277956	0.024435	0.255467	0.000580399	-0.0239657	0.022646	0.290074	0.00043558	0.999709
CLMP:Q9H6B4:OID21419:v1:Oncology	CLMP	INCIDENT	CAD_GWAS_signif	ALL	2069	-0.0375781	0.0208224	0.0712714	0.00128806	-0.0353623	0.0196691	0.0723507	0.00113737	0.923593
CLMP:Q9H6B4:OID21419:v1:Oncology	CLMP	PREVALENT	obesity	ALL	1859	0.0285709	0.0245182	0.244054	0.000609054	-0.00248022	0.0228416	0.913545	4.58847e-06	0.59436
CLMP:Q9H6B4:OID21419:v1:Oncology	CLMP	INCIDENT	obesity	ALL	2069	-0.00246688	0.0207759	0.905495	5.58475e-06	-0.0212876	0.0196262	0.278207	0.000414398	0.994445
CLMP:Q9H6B4:OID21419:v1:Oncology	CLMP	PREVALENT	liver_lipid	ALL	1859	0.0049683	0.0245953	0.839938	1.83153e-05	0.0191479	0.0228785	0.402739	0.000272497	0.959103
CLMP:Q9H6B4:OID21419:v1:Oncology	CLMP	INCIDENT	liver_lipid	ALL	2069	0.0439486	0.0208469	0.0351401	0.00175663	0.0393955	0.019646	0.0450693	0.00141437	0.179066
CLMP:Q9H6B4:OID21419:v1:Oncology	CLMP	PREVALENT	proinsulin	ALL	1859	-0.0161849	0.0245615	0.510011	0.000194856	0.00665576	0.0228366	0.77074	3.30565e-05	0.97135
CLMP:Q9H6B4:OID21419:v1:Oncology	CLMP	INCIDENT	proinsulin	ALL	2069	-0.0213791	0.020838	0.30503	0.000416746	-0.0109353	0.019652	0.577967	0.000109113	0.77023
CLMP:Q9H6B4:OID21419:v1:Oncology	CLMP	PREVALENT	beta_cell	ALL	1859	-0.013791	0.0245946	0.575051	0.000141106	0.0227149	0.0229852	0.323169	0.000379869	0.959403
CLMP:Q9H6B4:OID21419:v1:Oncology	CLMP	INCIDENT	beta_cell	ALL	2069	-0.0532351	0.0207968	0.0105465	0.00258715	-0.0263097	0.0197019	0.181901	0.000627944	0.280181
CLMP:Q9H6B4:OID21419:v1:Oncology	CLMP	PREVALENT	lipodystrophy	ALL	1859	-0.0416103	0.0244094	0.0884261	0.00130226	-0.0119461	0.0227986	0.600355	0.000106835	0.994833
CLMP:Q9H6B4:OID21419:v1:Oncology	CLMP	INCIDENT	lipodystrophy	ALL	2069	-0.0399698	0.020761	0.0543409	0.00146554	-0.0383637	0.019582	0.0502369	0.00135015	0.634743
CLMP:Q9H6B4:OID21419:v1:Oncology	CLMP	PREVALENT	T2D.V2_EUR_prscs	DISC	1016	-0.0352085	0.032012	0.271671	0.00108191	-0.013678	0.0298719	0.647135	0.000161891	0.616799
CLMP:Q9H6B4:OID21419:v1:Oncology	CLMP	INCIDENT	T2D.V2_EUR_prscs	DISC	1221	-0.0265412	0.0276231	0.336834	0.000672846	-0.0166047	0.0260179	0.523467	0.000261785	0.999339
CLMP:Q9H6B4:OID21419:v1:Oncology	CLMP	PREVALENT	CAD_EUR_prscs	DISC	1016	-0.0202476	0.031918	0.525994	0.000360214	-0.00571007	0.0297084	0.847623	2.85301e-05	0.999945
CLMP:Q9H6B4:OID21419:v1:Oncology	CLMP	INCIDENT	CAD_EUR_prscs	DISC	1221	-0.038108	0.027664	0.168612	0.00138184	-0.0315442	0.0259599	0.224571	0.000948115	0.793911
CLMP:Q9H6B4:OID21419:v1:Oncology	CLMP	PREVALENT	CKD_TA_prscs	DISC	1016	0.169059	0.0317931	1.30882e-07	0.0245971	0.137255	0.0298008	4.66583e-06	0.016027	5.49705e-05
CLMP:Q9H6B4:OID21419:v1:Oncology	CLMP	INCIDENT	CKD_TA_prscs	DISC	1221	0.0850667	0.0272469	0.00184	0.00705073	0.0645555	0.0256936	0.0121221	0.00403685	0.072981
CLMP:Q9H6B4:OID21419:v1:Oncology	CLMP	PREVALENT	BMI.V1_EUR_prscs	DISC	1016	0.114773	0.0319353	0.000342284	0.0114131	-0.0102111	0.031663	0.74715	8.03133e-05	0.0113885
CLMP:Q9H6B4:OID21419:v1:Oncology	CLMP	INCIDENT	BMI.V1_EUR_prscs	DISC	1221	0.057257	0.0274468	0.0371852	0.00316242	-0.0463728	0.0270624	0.0868784	0.00188312	0.240274
CLMP:Q9H6B4:OID21419:v1:Oncology	CLMP	PREVALENT	NASH_biomarker_GRS	DISC	1016	-0.059146	0.0324832	0.0689452	0.00295872	-0.0615043	0.0302631	0.0423975	0.00317618	0.411267
CLMP:Q9H6B4:OID21419:v1:Oncology	CLMP	INCIDENT	NASH_biomarker_GRS	DISC	1221	-0.0247627	0.0276161	0.370076	0.00058605	-0.0125209	0.0259724	0.629836	0.000149397	0.8032
CLMP:Q9H6B4:OID21419:v1:Oncology	CLMP	PREVALENT	BMI_GWAS_signif	DISC	1016	0.0676862	0.032179	0.0356878	0.0039439	0.0193184	0.0302425	0.523116	0.000315006	0.921
CLMP:Q9H6B4:OID21419:v1:Oncology	CLMP	INCIDENT	BMI_GWAS_signif	DISC	1221	-0.0185062	0.027286	0.497761	0.000335385	-0.0459729	0.0257074	0.0739866	0.00205056	0.976091
CLMP:Q9H6B4:OID21419:v1:Oncology	CLMP	PREVALENT	CKD_GWAS_signif	DISC	1016	0.0935389	0.0321457	0.0036995	0.00751615	0.0754046	0.0300422	0.012239	0.00483361	0.0830269
CLMP:Q9H6B4:OID21419:v1:Oncology	CLMP	INCIDENT	CKD_GWAS_signif	DISC	1221	0.0454703	0.0272943	0.0959964	0.00201949	0.050609	0.0256134	0.0484047	0.00250175	0.643575
CLMP:Q9H6B4:OID21419:v1:Oncology	CLMP	PREVALENT	T2D_GWAS_signif	DISC	1016	-0.104277	0.0320422	0.00117604	0.00938088	-0.04478	0.0303628	0.140588	0.00167606	0.0653318
CLMP:Q9H6B4:OID21419:v1:Oncology	CLMP	INCIDENT	T2D_GWAS_signif	DISC	1221	-0.0713225	0.0273255	0.00916716	0.00494028	-0.0317227	0.0259162	0.221183	0.000962093	0.268572
CLMP:Q9H6B4:OID21419:v1:Oncology	CLMP	PREVALENT	CAD_GWAS_signif	DISC	1016	-0.0143168	0.0320518	0.65521	0.000178632	-0.000929838	0.0298279	0.975138	7.50523e-07	0.998887
CLMP:Q9H6B4:OID21419:v1:Oncology	CLMP	INCIDENT	CAD_GWAS_signif	DISC	1221	-0.0648697	0.027397	0.0180583	0.00406964	-0.0701789	0.0256944	0.00640419	0.0047658	0.474249
CLMP:Q9H6B4:OID21419:v1:Oncology	CLMP	PREVALENT	obesity	DISC	1016	0.00154147	0.0322902	0.961935	2.04076e-06	-0.0339034	0.0301596	0.26124	0.000974661	0.995052
CLMP:Q9H6B4:OID21419:v1:Oncology	CLMP	INCIDENT	obesity	DISC	1221	-0.0160596	0.0274853	0.559132	0.000248946	-0.0451601	0.0258422	0.0808096	0.00195835	0.910582
CLMP:Q9H6B4:OID21419:v1:Oncology	CLMP	PREVALENT	liver_lipid	DISC	1016	-0.0187005	0.0323639	0.563521	0.000298883	-0.00756062	0.030207	0.802414	4.83798e-05	0.935851
CLMP:Q9H6B4:OID21419:v1:Oncology	CLMP	INCIDENT	liver_lipid	DISC	1221	0.0416404	0.0273867	0.128666	0.00168288	0.0422009	0.0257002	0.100851	0.00172959	0.43319
CLMP:Q9H6B4:OID21419:v1:Oncology	CLMP	PREVALENT	proinsulin	DISC	1016	-0.00139341	0.0324271	0.965734	1.65351e-06	0.0231766	0.0301963	0.442955	0.000454694	0.995532
CLMP:Q9H6B4:OID21419:v1:Oncology	CLMP	INCIDENT	proinsulin	DISC	1221	-0.00405893	0.027372	0.882141	1.60384e-05	-3.53474e-05	0.0257035	0.998903	1.21594e-09	0.988079
CLMP:Q9H6B4:OID21419:v1:Oncology	CLMP	PREVALENT	beta_cell	DISC	1016	-0.0603198	0.0322922	0.0620747	0.00311328	-0.0229095	0.0302697	0.449329	0.000442129	0.836905
CLMP:Q9H6B4:OID21419:v1:Oncology	CLMP	INCIDENT	beta_cell	DISC	1221	-0.0677536	0.027279	0.013141	0.0044759	-0.0320876	0.0257977	0.213817	0.000993383	0.385873
CLMP:Q9H6B4:OID21419:v1:Oncology	CLMP	PREVALENT	lipodystrophy	DISC	1016	-0.0617305	0.0320012	0.0540241	0.00331937	-0.0207096	0.0299719	0.489754	0.000368546	0.917434
CLMP:Q9H6B4:OID21419:v1:Oncology	CLMP	INCIDENT	lipodystrophy	DISC	1221	-0.0511021	0.0272118	0.0606386	0.00256457	-0.04972	0.0255633	0.0520189	0.00242436	0.73974
CLSTN2:Q9H4D0:OID20664:v1:Inflammation	CLSTN2	PREVALENT	T2D.V2_EUR_prscs	ALL	1871	-0.0571985	0.0262994	0.0297666	0.0024429	-0.051224	0.0262257	0.0509509	0.00194736	0.189157
CLSTN2:Q9H4D0:OID20664:v1:Inflammation	CLSTN2	INCIDENT	T2D.V2_EUR_prscs	ALL	2072	-0.019045	0.0222784	0.392728	0.000330213	-0.012812	0.0223544	0.566622	0.000149473	0.975441
CLSTN2:Q9H4D0:OID20664:v1:Inflammation	CLSTN2	PREVALENT	CAD_EUR_prscs	ALL	1871	-0.0250567	0.0252989	0.322098	0.000507656	-0.0223984	0.0251212	0.37272	0.000406477	0.999224
CLSTN2:Q9H4D0:OID20664:v1:Inflammation	CLSTN2	INCIDENT	CAD_EUR_prscs	ALL	2072	0.00418067	0.0224214	0.852104	1.57151e-05	0.00171079	0.0224126	0.939163	2.65175e-06	0.961314
CLSTN2:Q9H4D0:OID20664:v1:Inflammation	CLSTN2	PREVALENT	CKD_TA_prscs	ALL	1871	-0.0261451	0.0254462	0.304338	0.000546313	-0.0377947	0.0253595	0.136307	0.00113479	0.497915
CLSTN2:Q9H4D0:OID20664:v1:Inflammation	CLSTN2	INCIDENT	CKD_TA_prscs	ALL	2072	0.000333985	0.0221261	0.987958	1.02992e-07	-0.00159032	0.0221763	0.942838	2.34055e-06	0.996223
CLSTN2:Q9H4D0:OID20664:v1:Inflammation	CLSTN2	PREVALENT	BMI.V1_EUR_prscs	ALL	1871	0.0998751	0.0253854	8.65692e-05	0.00794713	0.0579976	0.0266165	0.0294611	0.00242239	0.00174324
CLSTN2:Q9H4D0:OID20664:v1:Inflammation	CLSTN2	INCIDENT	BMI.V1_EUR_prscs	ALL	2072	0.0443576	0.0222093	0.0459323	0.00179955	0.0285118	0.0229638	0.214533	0.000701055	0.263383
CLSTN2:Q9H4D0:OID20664:v1:Inflammation	CLSTN2	PREVALENT	NASH_biomarker_GRS	ALL	1871	0.127039	0.0252632	5.42864e-07	0.0129132	0.126858	0.0251707	5.12762e-07	0.0128117	2.53337e-05
CLSTN2:Q9H4D0:OID20664:v1:Inflammation	CLSTN2	INCIDENT	NASH_biomarker_GRS	ALL	2072	0.0896854	0.0220872	5.08396e-05	0.00739227	0.0928594	0.0221235	2.8195e-05	0.00794793	0.00204751
CLSTN2:Q9H4D0:OID20664:v1:Inflammation	CLSTN2	PREVALENT	BMI_GWAS_signif	ALL	1871	0.0358419	0.0254939	0.159925	0.00102234	0.0145241	0.0256004	0.570554	0.000164621	0.731531
CLSTN2:Q9H4D0:OID20664:v1:Inflammation	CLSTN2	INCIDENT	BMI_GWAS_signif	ALL	2072	0.0377256	0.0222778	0.0905318	0.00129439	0.0312391	0.0223546	0.162438	0.000887904	0.998245
CLSTN2:Q9H4D0:OID20664:v1:Inflammation	CLSTN2	PREVALENT	CKD_GWAS_signif	ALL	1871	0.00607939	0.0253758	0.810688	2.97184e-05	0.00609625	0.0252643	0.809351	2.97832e-05	0.923091
CLSTN2:Q9H4D0:OID20664:v1:Inflammation	CLSTN2	INCIDENT	CKD_GWAS_signif	ALL	2072	-0.0386383	0.0221075	0.0806608	0.00137866	-0.0380157	0.0220903	0.0854194	0.00134589	0.694136
CLSTN2:Q9H4D0:OID20664:v1:Inflammation	CLSTN2	PREVALENT	T2D_GWAS_signif	ALL	1871	-0.0850954	0.0254309	0.000836206	0.00576196	-0.0678198	0.0255485	0.00801158	0.0035905	0.0283694
CLSTN2:Q9H4D0:OID20664:v1:Inflammation	CLSTN2	INCIDENT	T2D_GWAS_signif	ALL	2072	-0.0214902	0.0221315	0.331652	0.000426008	-0.0131284	0.0223102	0.556299	0.000157568	0.740747
CLSTN2:Q9H4D0:OID20664:v1:Inflammation	CLSTN2	PREVALENT	CAD_GWAS_signif	ALL	1871	-0.0347882	0.0252841	0.169025	0.000979207	-0.0339673	0.0250944	0.176041	0.000936267	0.999709
CLSTN2:Q9H4D0:OID20664:v1:Inflammation	CLSTN2	INCIDENT	CAD_GWAS_signif	ALL	2072	0.0245007	0.0221514	0.268834	0.000552649	0.0231863	0.0221957	0.296321	0.000496381	0.946499
CLSTN2:Q9H4D0:OID20664:v1:Inflammation	CLSTN2	PREVALENT	obesity	ALL	1871	0.0288076	0.0253639	0.256201	0.000667474	0.0164385	0.0253069	0.516055	0.000215785	0.602585
CLSTN2:Q9H4D0:OID20664:v1:Inflammation	CLSTN2	INCIDENT	obesity	ALL	2072	0.0229436	0.0220891	0.299076	0.000487409	0.021486	0.0221374	0.331876	0.000428533	0.994445
CLSTN2:Q9H4D0:OID20664:v1:Inflammation	CLSTN2	PREVALENT	liver_lipid	ALL	1871	-0.00187263	0.0254319	0.941311	2.80739e-06	0.00767559	0.0253396	0.761994	4.6933e-05	0.982519
CLSTN2:Q9H4D0:OID20664:v1:Inflammation	CLSTN2	INCIDENT	liver_lipid	ALL	2072	0.0182029	0.0221869	0.412066	0.000304158	0.0161855	0.0221797	0.465632	0.000242301	0.675807
CLSTN2:Q9H4D0:OID20664:v1:Inflammation	CLSTN2	PREVALENT	proinsulin	ALL	1871	-0.0321424	0.0254092	0.206037	0.000827851	-0.0270722	0.0253075	0.284884	0.000584989	0.836981
CLSTN2:Q9H4D0:OID20664:v1:Inflammation	CLSTN2	INCIDENT	proinsulin	ALL	2072	-0.0197059	0.0221632	0.37404	0.000357204	-0.0177366	0.0221704	0.423799	0.000291194	0.796244
CLSTN2:Q9H4D0:OID20664:v1:Inflammation	CLSTN2	PREVALENT	beta_cell	ALL	1871	-0.0537046	0.0254141	0.0347215	0.00230656	-0.0414865	0.0254478	0.103222	0.00135752	0.675276
CLSTN2:Q9H4D0:OID20664:v1:Inflammation	CLSTN2	INCIDENT	beta_cell	ALL	2072	-0.0387963	0.0221411	0.0798862	0.00138573	-0.0341315	0.0222265	0.124791	0.00107197	0.557676
CLSTN2:Q9H4D0:OID20664:v1:Inflammation	CLSTN2	PREVALENT	lipodystrophy	ALL	1871	-0.00404686	0.0252659	0.872765	1.32837e-05	0.00788287	0.0252586	0.755011	4.98198e-05	0.994833
CLSTN2:Q9H4D0:OID20664:v1:Inflammation	CLSTN2	INCIDENT	lipodystrophy	ALL	2072	0.0253718	0.0220997	0.25108	0.000595392	0.026343	0.0221167	0.233759	0.000645225	0.840759
CLSTN2:Q9H4D0:OID20664:v1:Inflammation	CLSTN2	PREVALENT	T2D.V2_EUR_prscs	DISC	1024	-0.0896054	0.0339858	0.00850926	0.0065718	-0.0804957	0.0337913	0.0174057	0.0052626	0.287554
CLSTN2:Q9H4D0:OID20664:v1:Inflammation	CLSTN2	INCIDENT	T2D.V2_EUR_prscs	DISC	1225	0.0110438	0.0300214	0.713042	0.000106663	0.01227	0.0299958	0.682573	0.000131236	0.999339
CLSTN2:Q9H4D0:OID20664:v1:Inflammation	CLSTN2	PREVALENT	CAD_EUR_prscs	DISC	1024	-0.0308136	0.0340933	0.366324	0.000777136	-0.0224027	0.0337951	0.507554	0.000409744	0.999945
CLSTN2:Q9H4D0:OID20664:v1:Inflammation	CLSTN2	INCIDENT	CAD_EUR_prscs	DISC	1225	-0.00196974	0.0301116	0.947855	3.37319e-06	8.64525e-05	0.029976	0.997699	6.52461e-09	0.9888
CLSTN2:Q9H4D0:OID20664:v1:Inflammation	CLSTN2	PREVALENT	CKD_TA_prscs	DISC	1024	-0.0107095	0.0343621	0.75536	9.24815e-05	-0.0229408	0.0341487	0.501878	0.000420805	0.879704
CLSTN2:Q9H4D0:OID20664:v1:Inflammation	CLSTN2	INCIDENT	CKD_TA_prscs	DISC	1225	-0.00553522	0.0298227	0.852787	2.71554e-05	-0.00830831	0.0298088	0.780509	6.09334e-05	0.974804
CLSTN2:Q9H4D0:OID20664:v1:Inflammation	CLSTN2	PREVALENT	BMI.V1_EUR_prscs	DISC	1024	0.0849055	0.0341629	0.0131116	0.00584409	0.0316218	0.0358808	0.378374	0.000723965	0.119818
CLSTN2:Q9H4D0:OID20664:v1:Inflammation	CLSTN2	INCIDENT	BMI.V1_EUR_prscs	DISC	1225	0.0687189	0.0298876	0.0216665	0.00414866	0.0401496	0.0313157	0.200065	0.00128758	0.192446
CLSTN2:Q9H4D0:OID20664:v1:Inflammation	CLSTN2	PREVALENT	NASH_biomarker_GRS	DISC	1024	0.15405	0.0343085	7.97331e-06	0.0188059	0.15718	0.0340255	4.36939e-06	0.0194752	0.000689457
CLSTN2:Q9H4D0:OID20664:v1:Inflammation	CLSTN2	INCIDENT	NASH_biomarker_GRS	DISC	1225	0.0966621	0.0298845	0.00125249	0.00817434	0.0978752	0.0298034	0.00105377	0.00838222	0.0304325
CLSTN2:Q9H4D0:OID20664:v1:Inflammation	CLSTN2	PREVALENT	BMI_GWAS_signif	DISC	1024	-0.00531485	0.0344231	0.877328	2.2698e-05	-0.0282566	0.0343709	0.411218	0.000630045	0.998312
CLSTN2:Q9H4D0:OID20664:v1:Inflammation	CLSTN2	INCIDENT	BMI_GWAS_signif	DISC	1225	0.0611094	0.0296748	0.0396859	0.00333092	0.0514188	0.0297056	0.0837254	0.00234423	0.965611
CLSTN2:Q9H4D0:OID20664:v1:Inflammation	CLSTN2	PREVALENT	CKD_GWAS_signif	DISC	1024	0.0268392	0.0343929	0.435363	0.00057949	0.020343	0.0341956	0.552049	0.000330026	0.781101
CLSTN2:Q9H4D0:OID20664:v1:Inflammation	CLSTN2	INCIDENT	CKD_GWAS_signif	DISC	1225	-0.0552963	0.0297195	0.0630505	0.00272095	-0.05206	0.0296007	0.0788842	0.00241991	0.625078
CLSTN2:Q9H4D0:OID20664:v1:Inflammation	CLSTN2	PREVALENT	T2D_GWAS_signif	DISC	1024	-0.106753	0.0341278	0.00181229	0.00922354	-0.0825376	0.0343876	0.0165744	0.00534229	0.0795242
CLSTN2:Q9H4D0:OID20664:v1:Inflammation	CLSTN2	INCIDENT	T2D_GWAS_signif	DISC	1225	-0.00249103	0.0298116	0.933421	5.50401e-06	0.00569046	0.0299124	0.849156	2.83874e-05	0.993992
CLSTN2:Q9H4D0:OID20664:v1:Inflammation	CLSTN2	PREVALENT	CAD_GWAS_signif	DISC	1024	-0.0472739	0.0341628	0.166743	0.00181968	-0.044616	0.0338468	0.187758	0.00161801	0.998887
CLSTN2:Q9H4D0:OID20664:v1:Inflammation	CLSTN2	INCIDENT	CAD_GWAS_signif	DISC	1225	0.0232652	0.0298945	0.436584	0.000477197	0.0215809	0.029763	0.468542	0.000412227	0.921675
CLSTN2:Q9H4D0:OID20664:v1:Inflammation	CLSTN2	PREVALENT	obesity	DISC	1024	0.0165176	0.0344418	0.631635	0.000218944	-0.0026205	0.0342941	0.939107	5.44686e-06	0.923678
CLSTN2:Q9H4D0:OID20664:v1:Inflammation	CLSTN2	INCIDENT	obesity	DISC	1225	0.0326183	0.0299087	0.275674	0.00093666	0.0247521	0.029859	0.407294	0.000538722	0.83531
CLSTN2:Q9H4D0:OID20664:v1:Inflammation	CLSTN2	PREVALENT	liver_lipid	DISC	1024	-0.00857631	0.0344867	0.803657	5.88824e-05	0.00112143	0.0342659	0.973899	9.9917e-07	0.974972
CLSTN2:Q9H4D0:OID20664:v1:Inflammation	CLSTN2	INCIDENT	liver_lipid	DISC	1225	0.0232666	0.029823	0.435458	0.000479545	0.023887	0.0296932	0.421294	0.000507361	0.731569
CLSTN2:Q9H4D0:OID20664:v1:Inflammation	CLSTN2	PREVALENT	proinsulin	DISC	1024	-0.0485199	0.0345741	0.16083	0.00187142	-0.0376664	0.0343276	0.2728	0.00112175	0.730498
CLSTN2:Q9H4D0:OID20664:v1:Inflammation	CLSTN2	INCIDENT	proinsulin	DISC	1225	-0.0250488	0.0298167	0.401027	0.000556017	-0.0270784	0.0296999	0.362097	0.00065159	0.950372
CLSTN2:Q9H4D0:OID20664:v1:Inflammation	CLSTN2	PREVALENT	beta_cell	DISC	1024	-0.0435297	0.034431	0.206441	0.0015194	-0.0252911	0.0343367	0.461568	0.000505815	0.935965
CLSTN2:Q9H4D0:OID20664:v1:Inflammation	CLSTN2	INCIDENT	beta_cell	DISC	1225	-0.0538323	0.0297599	0.0707251	0.0025722	-0.0433457	0.0298029	0.146101	0.00165629	0.565244
CLSTN2:Q9H4D0:OID20664:v1:Inflammation	CLSTN2	PREVALENT	lipodystrophy	DISC	1024	-0.0677769	0.0341098	0.047201	0.00374417	-0.0502465	0.0340049	0.139835	0.00203218	0.916486
CLSTN2:Q9H4D0:OID20664:v1:Inflammation	CLSTN2	INCIDENT	lipodystrophy	DISC	1225	0.0588426	0.0296285	0.047265	0.00309882	0.055714	0.0295371	0.059511	0.00278239	0.674558
CLSTN3:Q9BQT9:OID31092:v1:Neurology_II	CLSTN3	PREVALENT	T2D.V2_EUR_prscs	ALL	1861	-0.080041	0.0248286	0.00128793	0.00546958	-0.0634625	0.0242932	0.00906758	0.00342553	0.0641693
CLSTN3:Q9BQT9:OID31092:v1:Neurology_II	CLSTN3	INCIDENT	T2D.V2_EUR_prscs	ALL	2066	-0.0300025	0.0226757	0.185948	0.00082442	-0.0137652	0.0221329	0.534056	0.000172867	0.922287
CLSTN3:Q9BQT9:OID31092:v1:Neurology_II	CLSTN3	PREVALENT	CAD_EUR_prscs	ALL	1861	-0.0103996	0.0238747	0.663186	0.000100425	-0.00959151	0.0232692	0.680245	8.56031e-05	0.999224
CLSTN3:Q9BQT9:OID31092:v1:Neurology_II	CLSTN3	INCIDENT	CAD_EUR_prscs	ALL	2066	0.0103589	0.0228018	0.649662	9.72691e-05	0.00651812	0.0221523	0.768605	3.86982e-05	0.89604
CLSTN3:Q9BQT9:OID31092:v1:Neurology_II	CLSTN3	PREVALENT	CKD_TA_prscs	ALL	1861	0.037684	0.0240608	0.117479	0.00129668	0.0203756	0.0235153	0.386342	0.000378145	0.261261
CLSTN3:Q9BQT9:OID31092:v1:Neurology_II	CLSTN3	INCIDENT	CKD_TA_prscs	ALL	2066	0.0074957	0.022523	0.739319	5.22011e-05	-0.00589725	0.0219601	0.788309	3.22344e-05	0.932936
CLSTN3:Q9BQT9:OID31092:v1:Neurology_II	CLSTN3	PREVALENT	BMI.V1_EUR_prscs	ALL	1861	0.101973	0.0239937	2.24702e-05	0.00946625	0.0336659	0.024645	0.172101	0.00093927	0.000658347
CLSTN3:Q9BQT9:OID31092:v1:Neurology_II	CLSTN3	INCIDENT	BMI.V1_EUR_prscs	ALL	2066	0.0580099	0.0225838	0.0102812	0.00309969	-0.00544594	0.0227678	0.810979	2.55739e-05	0.111128
CLSTN3:Q9BQT9:OID31092:v1:Neurology_II	CLSTN3	PREVALENT	NASH_biomarker_GRS	ALL	1861	0.0747528	0.0239857	0.00185863	0.00511386	0.0738135	0.0234288	0.00165674	0.00497372	0.0213452
CLSTN3:Q9BQT9:OID31092:v1:Neurology_II	CLSTN3	INCIDENT	NASH_biomarker_GRS	ALL	2066	0.0868852	0.0224965	0.000115953	0.00697873	0.0944169	0.0219033	1.70746e-05	0.008229	0.00424867
CLSTN3:Q9BQT9:OID31092:v1:Neurology_II	CLSTN3	PREVALENT	BMI_GWAS_signif	ALL	1861	0.0242492	0.024086	0.314179	0.000536232	-0.00705182	0.0236827	0.765919	4.46726e-05	0.841576
CLSTN3:Q9BQT9:OID31092:v1:Neurology_II	CLSTN3	INCIDENT	BMI_GWAS_signif	ALL	2066	0.0386979	0.0226749	0.0880441	0.00137084	0.0229113	0.0221359	0.300781	0.000478605	0.998245
CLSTN3:Q9BQT9:OID31092:v1:Neurology_II	CLSTN3	PREVALENT	CKD_GWAS_signif	ALL	1861	-0.0103635	0.0239654	0.665475	9.89771e-05	-0.00781576	0.0233844	0.738246	5.62838e-05	0.850841
CLSTN3:Q9BQT9:OID31092:v1:Neurology_II	CLSTN3	INCIDENT	CKD_GWAS_signif	ALL	2066	-0.0289519	0.0224869	0.198069	0.00078067	-0.0324669	0.0218557	0.137567	0.000985315	0.829584
CLSTN3:Q9BQT9:OID31092:v1:Neurology_II	CLSTN3	PREVALENT	T2D_GWAS_signif	ALL	1861	-0.0824784	0.0240238	0.00061001	0.00619866	-0.0509273	0.0236626	0.0315129	0.00232795	0.0238237
CLSTN3:Q9BQT9:OID31092:v1:Neurology_II	CLSTN3	INCIDENT	T2D_GWAS_signif	ALL	2066	-0.0371035	0.0225521	0.100077	0.0012741	-0.00708374	0.0221313	0.748943	4.57923e-05	0.413955
CLSTN3:Q9BQT9:OID31092:v1:Neurology_II	CLSTN3	PREVALENT	CAD_GWAS_signif	ALL	1861	-0.0155844	0.0238804	0.514096	0.000225387	-0.01665	0.0232754	0.474486	0.000257771	0.999709
CLSTN3:Q9BQT9:OID31092:v1:Neurology_II	CLSTN3	INCIDENT	CAD_GWAS_signif	ALL	2066	-0.0172476	0.0225371	0.444184	0.000275973	-0.0171427	0.0219595	0.435101	0.000272324	0.972294
CLSTN3:Q9BQT9:OID31092:v1:Neurology_II	CLSTN3	PREVALENT	obesity	ALL	1861	0.0710418	0.0238966	0.00298931	0.00465547	0.0533213	0.0233951	0.0227748	0.00260982	0.376446
CLSTN3:Q9BQT9:OID31092:v1:Neurology_II	CLSTN3	INCIDENT	obesity	ALL	2066	0.00201149	0.0224829	0.928719	3.77279e-06	-0.0144254	0.0219304	0.510755	0.000193362	0.994445
CLSTN3:Q9BQT9:OID31092:v1:Neurology_II	CLSTN3	PREVALENT	liver_lipid	ALL	1861	0.0125741	0.0240518	0.601181	0.000144654	0.0226615	0.0234923	0.334856	0.000468624	0.867684
CLSTN3:Q9BQT9:OID31092:v1:Neurology_II	CLSTN3	INCIDENT	liver_lipid	ALL	2066	0.028333	0.0225581	0.209262	0.000742971	0.0230154	0.0219386	0.294268	0.000491681	0.464828
CLSTN3:Q9BQT9:OID31092:v1:Neurology_II	CLSTN3	PREVALENT	proinsulin	ALL	1861	-0.0393348	0.0239986	0.101378	0.00141994	-0.0262128	0.023442	0.263632	0.000629587	0.748213
CLSTN3:Q9BQT9:OID31092:v1:Neurology_II	CLSTN3	INCIDENT	proinsulin	ALL	2066	-0.0373912	0.0225179	0.0969685	0.00129783	-0.0304335	0.0219111	0.165003	0.000861506	0.682398
CLSTN3:Q9BQT9:OID31092:v1:Neurology_II	CLSTN3	PREVALENT	beta_cell	ALL	1861	-0.0522412	0.024009	0.0296926	0.0024996	-0.0335308	0.0235521	0.154712	0.00102014	0.640483
CLSTN3:Q9BQT9:OID31092:v1:Neurology_II	CLSTN3	INCIDENT	beta_cell	ALL	2066	-0.0584978	0.0224987	0.00938929	0.00317568	-0.0370457	0.0219949	0.0922828	0.00126625	0.266117
CLSTN3:Q9BQT9:OID31092:v1:Neurology_II	CLSTN3	PREVALENT	lipodystrophy	ALL	1861	-0.0453472	0.0238246	0.0571503	0.00191387	-0.0300209	0.0233161	0.198065	0.000834554	0.994833
CLSTN3:Q9BQT9:OID31092:v1:Neurology_II	CLSTN3	INCIDENT	lipodystrophy	ALL	2066	-0.00241249	0.0224907	0.914589	5.42318e-06	0.00126691	0.0218937	0.953861	1.49679e-06	0.985128
CLSTN3:Q9BQT9:OID31092:v1:Neurology_II	CLSTN3	PREVALENT	T2D.V2_EUR_prscs	DISC	1017	-0.0657348	0.0316144	0.037857	0.00425571	-0.0460006	0.0306984	0.134342	0.00206766	0.390362
CLSTN3:Q9BQT9:OID31092:v1:Neurology_II	CLSTN3	INCIDENT	T2D.V2_EUR_prscs	DISC	1223	-0.0294945	0.0291833	0.312387	0.000826635	-0.0246964	0.0280827	0.379358	0.000577186	0.999339
CLSTN3:Q9BQT9:OID31092:v1:Neurology_II	CLSTN3	PREVALENT	CAD_EUR_prscs	DISC	1017	-0.0179705	0.031573	0.569372	0.000320212	-0.00159034	0.0305548	0.958501	2.50046e-06	0.999945
CLSTN3:Q9BQT9:OID31092:v1:Neurology_II	CLSTN3	INCIDENT	CAD_EUR_prscs	DISC	1223	0.0235542	0.0292446	0.420741	0.000525151	0.0292745	0.0280329	0.296569	0.000813673	0.834449
CLSTN3:Q9BQT9:OID31092:v1:Neurology_II	CLSTN3	PREVALENT	CKD_TA_prscs	DISC	1017	0.0499749	0.0318297	0.116727	0.00243123	0.029629	0.0309305	0.338344	0.00084615	0.325661
CLSTN3:Q9BQT9:OID31092:v1:Neurology_II	CLSTN3	INCIDENT	CKD_TA_prscs	DISC	1223	-0.0142717	0.0289834	0.622522	0.000196356	-0.0337261	0.0278686	0.226455	0.00109237	0.927884
CLSTN3:Q9BQT9:OID31092:v1:Neurology_II	CLSTN3	PREVALENT	BMI.V1_EUR_prscs	DISC	1017	0.0955075	0.031705	0.00265991	0.00888872	0.0172213	0.0324679	0.59595	0.000259598	0.0444325
CLSTN3:Q9BQT9:OID31092:v1:Neurology_II	CLSTN3	INCIDENT	BMI.V1_EUR_prscs	DISC	1223	0.0813895	0.0290254	0.00512956	0.00632629	-0.00834881	0.0294013	0.776491	6.02145e-05	0.0861767
CLSTN3:Q9BQT9:OID31092:v1:Neurology_II	CLSTN3	PREVALENT	NASH_biomarker_GRS	DISC	1017	0.0771003	0.0321265	0.0165888	0.00566098	0.0793512	0.0311125	0.010913	0.00596342	0.18977
CLSTN3:Q9BQT9:OID31092:v1:Neurology_II	CLSTN3	INCIDENT	NASH_biomarker_GRS	DISC	1223	0.104568	0.0290309	0.000329073	0.0103936	0.116682	0.0278325	2.97066e-05	0.0129303	0.0122465
CLSTN3:Q9BQT9:OID31092:v1:Neurology_II	CLSTN3	PREVALENT	BMI_GWAS_signif	DISC	1017	0.0106981	0.0319337	0.73769	0.00011096	-0.0174221	0.0310924	0.575382	0.000289706	0.998312
CLSTN3:Q9BQT9:OID31092:v1:Neurology_II	CLSTN3	INCIDENT	BMI_GWAS_signif	DISC	1223	0.0406337	0.0288544	0.159327	0.00160359	0.020209	0.0278269	0.467838	0.000393712	0.965611
CLSTN3:Q9BQT9:OID31092:v1:Neurology_II	CLSTN3	PREVALENT	CKD_GWAS_signif	DISC	1017	0.0225715	0.0318656	0.47891	0.000495846	0.0129373	0.0309339	0.675877	0.000161414	0.801653
CLSTN3:Q9BQT9:OID31092:v1:Neurology_II	CLSTN3	INCIDENT	CKD_GWAS_signif	DISC	1223	-0.0515119	0.0288946	0.0748861	0.00256734	-0.0497106	0.0277183	0.0731654	0.00239542	0.638843
CLSTN3:Q9BQT9:OID31092:v1:Neurology_II	CLSTN3	PREVALENT	T2D_GWAS_signif	DISC	1017	-0.0669323	0.03175	0.0352802	0.004374	-0.0216226	0.0311892	0.488308	0.000443395	0.273813
CLSTN3:Q9BQT9:OID31092:v1:Neurology_II	CLSTN3	INCIDENT	T2D_GWAS_signif	DISC	1223	-0.051648	0.0289552	0.074728	0.00257013	-0.0189718	0.0280204	0.498495	0.000342227	0.558292
CLSTN3:Q9BQT9:OID31092:v1:Neurology_II	CLSTN3	PREVALENT	CAD_GWAS_signif	DISC	1017	-0.0731462	0.0315952	0.0208169	0.00527018	-0.0641926	0.0305645	0.0359694	0.00405267	0.998887
CLSTN3:Q9BQT9:OID31092:v1:Neurology_II	CLSTN3	INCIDENT	CAD_GWAS_signif	DISC	1223	-0.00149019	0.029009	0.95904	2.13746e-06	-0.0024153	0.0278205	0.930832	5.62893e-06	0.994895
CLSTN3:Q9BQT9:OID31092:v1:Neurology_II	CLSTN3	PREVALENT	obesity	DISC	1017	0.068337	0.0318574	0.0321953	0.00452811	0.0482916	0.0309705	0.119262	0.00223845	0.893304
CLSTN3:Q9BQT9:OID31092:v1:Neurology_II	CLSTN3	INCIDENT	obesity	DISC	1223	0.00468768	0.029089	0.872003	2.10343e-05	-0.0225904	0.0279861	0.419716	0.000486335	0.973536
CLSTN3:Q9BQT9:OID31092:v1:Neurology_II	CLSTN3	PREVALENT	liver_lipid	DISC	1017	0.015596	0.0320077	0.626187	0.000234696	0.0196494	0.0310328	0.526767	0.000369893	0.943516
CLSTN3:Q9BQT9:OID31092:v1:Neurology_II	CLSTN3	INCIDENT	liver_lipid	DISC	1223	0.0270871	0.028988	0.350277	0.000706718	0.0277849	0.0277992	0.317768	0.000745409	0.666115
CLSTN3:Q9BQT9:OID31092:v1:Neurology_II	CLSTN3	PREVALENT	proinsulin	DISC	1017	-0.0314249	0.0320365	0.326884	0.000950432	-0.0112193	0.031048	0.717914	0.000120507	0.844307
CLSTN3:Q9BQT9:OID31092:v1:Neurology_II	CLSTN3	INCIDENT	proinsulin	DISC	1223	-0.021524	0.0289207	0.456878	0.000448441	-0.0209496	0.0277492	0.450424	0.000425456	0.956711
CLSTN3:Q9BQT9:OID31092:v1:Neurology_II	CLSTN3	PREVALENT	beta_cell	DISC	1017	-0.0570833	0.0319358	0.0741814	0.00314861	-0.0286019	0.0310638	0.357416	0.000781804	0.85052
CLSTN3:Q9BQT9:OID31092:v1:Neurology_II	CLSTN3	INCIDENT	beta_cell	DISC	1223	-0.0683135	0.0288926	0.0182222	0.0045066	-0.0366255	0.0279255	0.189933	0.00128275	0.404168
CLSTN3:Q9BQT9:OID31092:v1:Neurology_II	CLSTN3	PREVALENT	lipodystrophy	DISC	1017	-0.0758256	0.0315555	0.0164531	0.00567517	-0.0488947	0.030733	0.111951	0.00233007	0.787088
CLSTN3:Q9BQT9:OID31092:v1:Neurology_II	CLSTN3	INCIDENT	lipodystrophy	DISC	1223	0.00729548	0.0288395	0.800337	5.18307e-05	0.0104327	0.0276861	0.706374	0.000106032	0.999516
CLUL1:Q15846:OID20198:v1:Cardiometabolic	CLUL1	PREVALENT	T2D.V2_EUR_prscs	ALL	1849	-0.0682779	0.0243383	0.00508033	0.0039952	-0.0801878	0.024067	0.000880419	0.00551304	0.103483
CLUL1:Q15846:OID20198:v1:Cardiometabolic	CLUL1	INCIDENT	T2D.V2_EUR_prscs	ALL	2058	-0.0441324	0.021536	0.0405688	0.00190381	-0.053562	0.0215742	0.0131218	0.00277866	0.688916
CLUL1:Q15846:OID20198:v1:Cardiometabolic	CLUL1	PREVALENT	CAD_EUR_prscs	ALL	1849	-0.0293986	0.023404	0.209231	0.000803814	-0.0303567	0.0230977	0.188923	0.000862345	0.999224
CLUL1:Q15846:OID20198:v1:Cardiometabolic	CLUL1	INCIDENT	CAD_EUR_prscs	ALL	2058	-0.0307333	0.0216699	0.156274	0.000912885	-0.0306888	0.0216177	0.155878	0.000910413	0.659523
CLUL1:Q15846:OID20198:v1:Cardiometabolic	CLUL1	PREVALENT	CKD_TA_prscs	ALL	1849	-0.0507719	0.023557	0.0312732	0.00236236	-0.036716	0.0233173	0.115522	0.00123731	0.115943
CLUL1:Q15846:OID20198:v1:Cardiometabolic	CLUL1	INCIDENT	CKD_TA_prscs	ALL	2058	0.0309497	0.0213842	0.147964	0.000950655	0.037158	0.0214047	0.0827243	0.00136071	0.496592
CLUL1:Q15846:OID20198:v1:Cardiometabolic	CLUL1	PREVALENT	BMI.V1_EUR_prscs	ALL	1849	-0.0921151	0.0235155	9.29502e-05	0.00775726	-0.0445033	0.0244674	0.0690986	0.00165017	0.00183405
CLUL1:Q15846:OID20198:v1:Cardiometabolic	CLUL1	INCIDENT	BMI.V1_EUR_prscs	ALL	2058	-0.0295155	0.0214609	0.169187	0.000858507	0.000768838	0.0221841	0.972357	5.43156e-07	0.549324
CLUL1:Q15846:OID20198:v1:Cardiometabolic	CLUL1	PREVALENT	NASH_biomarker_GRS	ALL	1849	0.0549329	0.0235226	0.0196365	0.00277229	0.0507653	0.0232792	0.0293361	0.00237008	0.123095
CLUL1:Q15846:OID20198:v1:Cardiometabolic	CLUL1	INCIDENT	NASH_biomarker_GRS	ALL	2058	0.0325572	0.0214369	0.128985	0.00104669	0.0279295	0.0214597	0.193245	0.000765323	0.483986
CLUL1:Q15846:OID20198:v1:Cardiometabolic	CLUL1	PREVALENT	BMI_GWAS_signif	ALL	1849	-0.0451619	0.0235879	0.0557	0.00186528	-0.0217725	0.0234849	0.354008	0.0004293	0.551033
CLUL1:Q15846:OID20198:v1:Cardiometabolic	CLUL1	INCIDENT	BMI_GWAS_signif	ALL	2058	-0.0312463	0.0215545	0.147316	0.0009537	-0.0211079	0.0216187	0.329	0.000430885	0.998245
CLUL1:Q15846:OID20198:v1:Cardiometabolic	CLUL1	PREVALENT	CKD_GWAS_signif	ALL	1849	-0.00313295	0.0234748	0.893845	9.08164e-06	0.00174873	0.0231978	0.939918	2.83975e-06	0.95247
CLUL1:Q15846:OID20198:v1:Cardiometabolic	CLUL1	INCIDENT	CKD_GWAS_signif	ALL	2058	0.000270274	0.0213815	0.989916	7.25909e-08	-7.7507e-05	0.0213421	0.997103	5.96412e-09	0.999653
CLUL1:Q15846:OID20198:v1:Cardiometabolic	CLUL1	PREVALENT	T2D_GWAS_signif	ALL	1849	-0.00440607	0.023613	0.851999	1.77524e-05	-0.0266737	0.0234858	0.256221	0.000644124	0.923287
CLUL1:Q15846:OID20198:v1:Cardiometabolic	CLUL1	INCIDENT	T2D_GWAS_signif	ALL	2058	-0.00507604	0.0214094	0.812608	2.55374e-05	-0.0223872	0.0215687	0.299422	0.000486915	0.967629
CLUL1:Q15846:OID20198:v1:Cardiometabolic	CLUL1	PREVALENT	CAD_GWAS_signif	ALL	1849	0.00125784	0.0233903	0.95712	1.4745e-06	-0.00408909	0.0230921	0.859468	1.56693e-05	0.999709
CLUL1:Q15846:OID20198:v1:Cardiometabolic	CLUL1	INCIDENT	CAD_GWAS_signif	ALL	2058	-0.0343024	0.0214137	0.109338	0.00116428	-0.0345653	0.0214257	0.106846	0.00117539	0.923593
CLUL1:Q15846:OID20198:v1:Cardiometabolic	CLUL1	PREVALENT	obesity	ALL	1849	0.00210423	0.0234693	0.928568	4.09875e-06	0.0168489	0.0232467	0.468678	0.000262436	0.971545
CLUL1:Q15846:OID20198:v1:Cardiometabolic	CLUL1	INCIDENT	obesity	ALL	2058	0.00645451	0.0213649	0.762602	4.14622e-05	0.0149809	0.0213858	0.483694	0.000221848	0.994445
CLUL1:Q15846:OID20198:v1:Cardiometabolic	CLUL1	PREVALENT	liver_lipid	ALL	1849	0.012829	0.0235315	0.585694	0.000151524	0.0112234	0.0233043	0.630149	0.000115891	0.860345
CLUL1:Q15846:OID20198:v1:Cardiometabolic	CLUL1	INCIDENT	liver_lipid	ALL	2058	-0.0090351	0.021466	0.673871	8.04777e-05	-0.00808211	0.0214341	0.706164	6.42904e-05	0.840437
CLUL1:Q15846:OID20198:v1:Cardiometabolic	CLUL1	PREVALENT	proinsulin	ALL	1849	-0.0349797	0.02351	0.136962	0.00112735	-0.0452578	0.0232323	0.0515657	0.00189237	0.762979
CLUL1:Q15846:OID20198:v1:Cardiometabolic	CLUL1	INCIDENT	proinsulin	ALL	2058	0.0134821	0.0214376	0.529487	0.000179649	0.00988956	0.0214205	0.644357	9.63798e-05	0.859617
CLUL1:Q15846:OID20198:v1:Cardiometabolic	CLUL1	PREVALENT	beta_cell	ALL	1849	-0.00575447	0.0235594	0.807062	3.04183e-05	-0.0192326	0.0233953	0.411148	0.000337584	0.97657
CLUL1:Q15846:OID20198:v1:Cardiometabolic	CLUL1	INCIDENT	beta_cell	ALL	2058	0.0405672	0.0214142	0.0583156	0.00162748	0.0293631	0.0214904	0.171989	0.000843424	0.494086
CLUL1:Q15846:OID20198:v1:Cardiometabolic	CLUL1	PREVALENT	lipodystrophy	ALL	1849	0.00388721	0.0233846	0.867995	1.40888e-05	-0.00621708	0.0231962	0.788714	3.58965e-05	0.994833
CLUL1:Q15846:OID20198:v1:Cardiometabolic	CLUL1	INCIDENT	lipodystrophy	ALL	2058	-0.0424825	0.0213481	0.0467283	0.00179552	-0.0450628	0.0213384	0.0348268	0.00201223	0.587099
CLUL1:Q15846:OID20198:v1:Cardiometabolic	CLUL1	PREVALENT	T2D.V2_EUR_prscs	DISC	1012	-0.072103	0.0313472	0.0216545	0.00487847	-0.0769732	0.0311459	0.0136336	0.00556481	0.33864
CLUL1:Q15846:OID20198:v1:Cardiometabolic	CLUL1	INCIDENT	T2D.V2_EUR_prscs	DISC	1211	-0.0307975	0.0282484	0.275835	0.000929548	-0.0343082	0.0281432	0.223071	0.0011458	0.999339
CLUL1:Q15846:OID20198:v1:Cardiometabolic	CLUL1	PREVALENT	CAD_EUR_prscs	DISC	1012	-0.019318	0.0313767	0.538251	0.000351325	-0.0206902	0.0311117	0.506193	0.000405352	0.999945
CLUL1:Q15846:OID20198:v1:Cardiometabolic	CLUL1	INCIDENT	CAD_EUR_prscs	DISC	1211	-0.0271094	0.0282897	0.338123	0.000718312	-0.0312851	0.0280821	0.265487	0.000957117	0.812797
CLUL1:Q15846:OID20198:v1:Cardiometabolic	CLUL1	PREVALENT	CKD_TA_prscs	DISC	1012	-0.0276777	0.0316671	0.382327	0.000707725	-0.0137327	0.0314772	0.662737	0.000174496	0.612131
CLUL1:Q15846:OID20198:v1:Cardiometabolic	CLUL1	INCIDENT	CKD_TA_prscs	DISC	1211	0.0311182	0.0280331	0.267207	0.000963604	0.0406002	0.0279247	0.146242	0.00162893	0.798364
CLUL1:Q15846:OID20198:v1:Cardiometabolic	CLUL1	PREVALENT	BMI.V1_EUR_prscs	DISC	1012	-0.0756462	0.0314794	0.0164488	0.00532204	-0.0381196	0.033003	0.248367	0.00122161	0.13699
CLUL1:Q15846:OID20198:v1:Cardiometabolic	CLUL1	INCIDENT	BMI.V1_EUR_prscs	DISC	1211	-0.0617904	0.0281337	0.0282676	0.00376058	-0.0230095	0.0294747	0.435169	0.000470221	0.216192
CLUL1:Q15846:OID20198:v1:Cardiometabolic	CLUL1	PREVALENT	NASH_biomarker_GRS	DISC	1012	0.0676451	0.0319371	0.034426	0.00414018	0.067083	0.0316929	0.0345484	0.00408894	0.285911
CLUL1:Q15846:OID20198:v1:Cardiometabolic	CLUL1	INCIDENT	NASH_biomarker_GRS	DISC	1211	0.0441241	0.0281827	0.117705	0.00191488	0.0394748	0.0280497	0.159604	0.00152635	0.506882
CLUL1:Q15846:OID20198:v1:Cardiometabolic	CLUL1	PREVALENT	BMI_GWAS_signif	DISC	1012	-0.0237538	0.031696	0.453784	0.000520441	-0.00402751	0.0316278	0.898698	1.48689e-05	0.998312
CLUL1:Q15846:OID20198:v1:Cardiometabolic	CLUL1	INCIDENT	BMI_GWAS_signif	DISC	1211	-0.0483616	0.027963	0.0839895	0.00233553	-0.0355972	0.0279544	0.203131	0.00125009	0.965611
CLUL1:Q15846:OID20198:v1:Cardiometabolic	CLUL1	PREVALENT	CKD_GWAS_signif	DISC	1012	0.0211125	0.0316304	0.504629	0.000412893	0.0363663	0.0314373	0.24765	0.00122532	0.81533
CLUL1:Q15846:OID20198:v1:Cardiometabolic	CLUL1	INCIDENT	CKD_GWAS_signif	DISC	1211	-0.0126152	0.0279724	0.652084	0.000159194	-0.0137174	0.0277883	0.621655	0.000188082	0.907141
CLUL1:Q15846:OID20198:v1:Cardiometabolic	CLUL1	PREVALENT	T2D_GWAS_signif	DISC	1012	0.00336741	0.0316258	0.915226	1.05117e-05	-0.0158444	0.0317867	0.618274	0.000227773	0.983467
CLUL1:Q15846:OID20198:v1:Cardiometabolic	CLUL1	INCIDENT	T2D_GWAS_signif	DISC	1211	0.00251446	0.028062	0.928618	6.28528e-06	-0.013731	0.0280987	0.625167	0.000184316	0.993766
CLUL1:Q15846:OID20198:v1:Cardiometabolic	CLUL1	PREVALENT	CAD_GWAS_signif	DISC	1012	-0.017728	0.0314279	0.572829	0.000294925	-0.025089	0.0311346	0.420546	0.000595027	0.998887
CLUL1:Q15846:OID20198:v1:Cardiometabolic	CLUL1	INCIDENT	CAD_GWAS_signif	DISC	1211	-0.0352757	0.0281024	0.20964	0.00123182	-0.0331426	0.0279127	0.235327	0.00108707	0.843914
CLUL1:Q15846:OID20198:v1:Cardiometabolic	CLUL1	PREVALENT	obesity	DISC	1012	0.000746778	0.0317389	0.981233	5.13297e-07	0.0161628	0.0315794	0.6089	0.000240136	0.996245
CLUL1:Q15846:OID20198:v1:Cardiometabolic	CLUL1	INCIDENT	obesity	DISC	1211	0.0125688	0.0281615	0.655457	0.00015591	0.023335	0.0280273	0.405254	0.000534822	0.925078
CLUL1:Q15846:OID20198:v1:Cardiometabolic	CLUL1	PREVALENT	liver_lipid	DISC	1012	0.0310703	0.0317179	0.327541	0.000888818	0.0291868	0.0315089	0.354524	0.000786077	0.874252
CLUL1:Q15846:OID20198:v1:Cardiometabolic	CLUL1	INCIDENT	liver_lipid	DISC	1211	0.00551351	0.0281039	0.844501	3.01288e-05	0.00672198	0.0279087	0.80971	4.47828e-05	0.936496
CLUL1:Q15846:OID20198:v1:Cardiometabolic	CLUL1	PREVALENT	proinsulin	DISC	1012	-0.0120253	0.0318885	0.70618	0.000131834	-0.0208895	0.0316537	0.509453	0.000399173	0.955786
CLUL1:Q15846:OID20198:v1:Cardiometabolic	CLUL1	INCIDENT	proinsulin	DISC	1211	0.0475226	0.0279874	0.0897772	0.00225148	0.0457624	0.0278091	0.10012	0.00208566	0.925814
CLUL1:Q15846:OID20198:v1:Cardiometabolic	CLUL1	PREVALENT	beta_cell	DISC	1012	-0.0509932	0.0317499	0.108584	0.00238528	-0.0593129	0.0316139	0.0609388	0.0032158	0.86803
CLUL1:Q15846:OID20198:v1:Cardiometabolic	CLUL1	INCIDENT	beta_cell	DISC	1211	0.0280783	0.0280234	0.316573	0.00078523	0.012395	0.0280091	0.658186	0.00015116	0.810863
CLUL1:Q15846:OID20198:v1:Cardiometabolic	CLUL1	PREVALENT	lipodystrophy	DISC	1012	0.00323779	0.0314643	0.918061	9.818e-06	-0.010194	0.0313649	0.745242	9.68521e-05	0.997852
CLUL1:Q15846:OID20198:v1:Cardiometabolic	CLUL1	INCIDENT	lipodystrophy	DISC	1211	-0.00699472	0.0279174	0.802206	4.91408e-05	-0.00792506	0.0277574	0.775304	6.29267e-05	0.999516
CNTN3:Q9P232:OID21092:v1:Neurology	CNTN3	PREVALENT	T2D.V2_EUR_prscs	ALL	1854	0.0148591	0.0236647	0.530149	0.000189797	0.0275183	0.0233275	0.238296	0.000650074	0.729358
CNTN3:Q9P232:OID21092:v1:Neurology	CNTN3	INCIDENT	T2D.V2_EUR_prscs	ALL	2060	-0.0179192	0.021096	0.395753	0.000304857	-0.00115227	0.0207373	0.955694	1.25388e-06	0.975441
CNTN3:Q9P232:OID21092:v1:Neurology	CNTN3	PREVALENT	CAD_EUR_prscs	ALL	1854	-0.0328746	0.0227148	0.147995	0.00100739	-0.0330172	0.0222979	0.138856	0.00102379	0.999224
CNTN3:Q9P232:OID21092:v1:Neurology	CNTN3	INCIDENT	CAD_EUR_prscs	ALL	2060	-0.0101643	0.0212657	0.632728	9.65511e-05	-0.0140588	0.0208265	0.499728	0.00018502	0.892674
CNTN3:Q9P232:OID21092:v1:Neurology	CNTN3	PREVALENT	CKD_TA_prscs	ALL	1854	0.0112081	0.0229057	0.624679	0.000115271	-0.00279375	0.0225718	0.90151	7.16197e-06	0.769118
CNTN3:Q9P232:OID21092:v1:Neurology	CNTN3	INCIDENT	CKD_TA_prscs	ALL	2060	0.00556586	0.0209662	0.790676	2.97868e-05	-0.00448748	0.0205871	0.827471	1.92957e-05	0.945723
CNTN3:Q9P232:OID21092:v1:Neurology	CNTN3	PREVALENT	BMI.V1_EUR_prscs	ALL	1854	0.00456914	0.0229366	0.842123	1.91075e-05	-0.0589302	0.0236212	0.0126929	0.00289967	0.937869
CNTN3:Q9P232:OID21092:v1:Neurology	CNTN3	INCIDENT	BMI.V1_EUR_prscs	ALL	2060	0.0150986	0.0210628	0.473558	0.000217143	-0.041759	0.0213129	0.0502141	0.00155608	0.84739
CNTN3:Q9P232:OID21092:v1:Neurology	CNTN3	PREVALENT	NASH_biomarker_GRS	ALL	1854	0.0760857	0.0228301	0.000877609	0.0053151	0.0788797	0.0224861	0.000462837	0.00571347	0.0114674
CNTN3:Q9P232:OID21092:v1:Neurology	CNTN3	INCIDENT	NASH_biomarker_GRS	ALL	2060	0.0313251	0.02101	0.136129	0.00093857	0.0361447	0.0206186	0.0797538	0.00124611	0.498405
CNTN3:Q9P232:OID21092:v1:Neurology	CNTN3	PREVALENT	BMI_GWAS_signif	ALL	1854	-0.0197507	0.0229144	0.38884	0.000357578	-0.0497194	0.0227003	0.0286354	0.00223673	0.866708
CNTN3:Q9P232:OID21092:v1:Neurology	CNTN3	INCIDENT	BMI_GWAS_signif	ALL	2060	0.041278	0.0211122	0.0507021	0.00161271	0.0241444	0.0207668	0.245115	0.000548594	0.998245
CNTN3:Q9P232:OID21092:v1:Neurology	CNTN3	PREVALENT	CKD_GWAS_signif	ALL	1854	0.00878601	0.0228177	0.700244	7.1385e-05	0.00819833	0.0224562	0.715094	6.23077e-05	0.873078
CNTN3:Q9P232:OID21092:v1:Neurology	CNTN3	INCIDENT	CKD_GWAS_signif	ALL	2060	-0.0398172	0.0209366	0.0573412	0.00152602	-0.0419382	0.0204903	0.0408154	0.00169771	0.626376
CNTN3:Q9P232:OID21092:v1:Neurology	CNTN3	PREVALENT	T2D_GWAS_signif	ALL	1854	-0.0227881	0.0229064	0.31995	0.000476286	0.00364034	0.0227227	0.872736	1.19991e-05	0.57002
CNTN3:Q9P232:OID21092:v1:Neurology	CNTN3	INCIDENT	T2D_GWAS_signif	ALL	2060	-0.0553983	0.0209266	0.00817836	0.00295182	-0.0285164	0.0206957	0.168392	0.000770318	0.0939234
CNTN3:Q9P232:OID21092:v1:Neurology	CNTN3	PREVALENT	CAD_GWAS_signif	ALL	1854	-0.0117132	0.0227064	0.606019	0.000128113	-0.00874288	0.0222803	0.694807	7.19819e-05	0.999709
CNTN3:Q9P232:OID21092:v1:Neurology	CNTN3	INCIDENT	CAD_GWAS_signif	ALL	2060	-0.0365414	0.0209829	0.0817523	0.00127996	-0.0364971	0.0205981	0.0765698	0.00127301	0.923593
CNTN3:Q9P232:OID21092:v1:Neurology	CNTN3	PREVALENT	obesity	ALL	1854	0.0289658	0.0227758	0.203615	0.000778105	0.0134351	0.0224657	0.549898	0.000167167	0.571257
CNTN3:Q9P232:OID21092:v1:Neurology	CNTN3	INCIDENT	obesity	ALL	2060	-0.0102312	0.0209435	0.62524	0.000100859	-0.0205919	0.0205586	0.316649	0.000407233	0.994445
CNTN3:Q9P232:OID21092:v1:Neurology	CNTN3	PREVALENT	liver_lipid	ALL	1854	-0.0684865	0.0228083	0.00271298	0.00431965	-0.061248	0.0224522	0.00643601	0.00346455	0.219135
CNTN3:Q9P232:OID21092:v1:Neurology	CNTN3	INCIDENT	liver_lipid	ALL	2060	-0.0640724	0.0209668	0.00227347	0.00392892	-0.0670829	0.0205244	0.00109992	0.00431522	0.0741404
CNTN3:Q9P232:OID21092:v1:Neurology	CNTN3	PREVALENT	proinsulin	ALL	1854	-0.00658619	0.0228287	0.772994	4.00765e-05	0.00258697	0.0224792	0.908392	6.19174e-06	0.990265
CNTN3:Q9P232:OID21092:v1:Neurology	CNTN3	INCIDENT	proinsulin	ALL	2060	-0.0472657	0.0209849	0.0244071	0.00213892	-0.0367546	0.0205713	0.0741404	0.00129436	0.609244
CNTN3:Q9P232:OID21092:v1:Neurology	CNTN3	PREVALENT	beta_cell	ALL	1854	-0.0119561	0.0228504	0.600876	0.000131804	0.00403284	0.0226007	0.858399	1.48856e-05	0.966407
CNTN3:Q9P232:OID21092:v1:Neurology	CNTN3	INCIDENT	beta_cell	ALL	2060	-0.0481732	0.0209606	0.0216488	0.00222677	-0.027654	0.0206363	0.180376	0.000728648	0.371948
CNTN3:Q9P232:OID21092:v1:Neurology	CNTN3	PREVALENT	lipodystrophy	ALL	1854	0.0567983	0.0226589	0.0122755	0.00301493	0.0707946	0.0223729	0.00158087	0.0046549	0.994833
CNTN3:Q9P232:OID21092:v1:Neurology	CNTN3	INCIDENT	lipodystrophy	ALL	2060	0.0213674	0.020939	0.307633	0.000439928	0.0266717	0.0205263	0.193961	0.000685117	0.860841
CNTN3:Q9P232:OID21092:v1:Neurology	CNTN3	PREVALENT	T2D.V2_EUR_prscs	DISC	1015	0.0358456	0.0297543	0.228609	0.00137547	0.0449524	0.029246	0.124615	0.00215206	0.586677
CNTN3:Q9P232:OID21092:v1:Neurology	CNTN3	INCIDENT	T2D.V2_EUR_prscs	DISC	1213	0.0199956	0.0277119	0.470717	0.000406169	0.032749	0.0268671	0.223121	0.00108592	0.999339
CNTN3:Q9P232:OID21092:v1:Neurology	CNTN3	PREVALENT	CAD_EUR_prscs	DISC	1015	-0.0215688	0.0297453	0.468559	0.00049878	-0.0152303	0.0291839	0.60188	0.000248634	0.999945
CNTN3:Q9P232:OID21092:v1:Neurology	CNTN3	INCIDENT	CAD_EUR_prscs	DISC	1213	-0.0307728	0.0278573	0.269537	0.000951409	-0.025918	0.0269198	0.335856	0.000677821	0.795039
CNTN3:Q9P232:OID21092:v1:Neurology	CNTN3	PREVALENT	CKD_TA_prscs	DISC	1015	0.0309973	0.0300241	0.302139	0.00101055	0.0129913	0.029581	0.660634	0.000176094	0.539017
CNTN3:Q9P232:OID21092:v1:Neurology	CNTN3	INCIDENT	CKD_TA_prscs	DISC	1213	0.024338	0.0275199	0.376676	0.00061003	0.00812502	0.0266943	0.760899	6.77921e-05	0.834766
CNTN3:Q9P232:OID21092:v1:Neurology	CNTN3	PREVALENT	BMI.V1_EUR_prscs	DISC	1015	0.0155459	0.0299182	0.603453	0.000256196	-0.0489964	0.0308892	0.113026	0.00229153	0.818019
CNTN3:Q9P232:OID21092:v1:Neurology	CNTN3	INCIDENT	BMI.V1_EUR_prscs	DISC	1213	0.0486662	0.0275932	0.0780449	0.00242135	-0.0295026	0.0280605	0.293299	0.000808194	0.352899
CNTN3:Q9P232:OID21092:v1:Neurology	CNTN3	PREVALENT	NASH_biomarker_GRS	DISC	1015	0.0760117	0.0302607	0.0121717	0.00594964	0.0778962	0.0297133	0.00889134	0.00623117	0.153343
CNTN3:Q9P232:OID21092:v1:Neurology	CNTN3	INCIDENT	NASH_biomarker_GRS	DISC	1213	0.036997	0.0276728	0.181503	0.00139292	0.0441681	0.0267811	0.0993738	0.00198582	0.623159
CNTN3:Q9P232:OID21092:v1:Neurology	CNTN3	PREVALENT	BMI_GWAS_signif	DISC	1015	0.00170096	0.0299935	0.954787	3.05255e-06	-0.023923	0.0296288	0.419623	0.000594928	0.998312
CNTN3:Q9P232:OID21092:v1:Neurology	CNTN3	INCIDENT	BMI_GWAS_signif	DISC	1213	0.0602557	0.0274113	0.0281314	0.00375578	0.03609	0.0266689	0.176238	0.00133806	0.965611
CNTN3:Q9P232:OID21092:v1:Neurology	CNTN3	PREVALENT	CKD_GWAS_signif	DISC	1015	0.0300311	0.0300924	0.31855	0.000944302	0.0156922	0.0296363	0.596588	0.000255945	0.708505
CNTN3:Q9P232:OID21092:v1:Neurology	CNTN3	INCIDENT	CKD_GWAS_signif	DISC	1213	-0.0317738	0.0274232	0.246839	0.00104657	-0.0284348	0.0265165	0.283789	0.000840698	0.747688
CNTN3:Q9P232:OID21092:v1:Neurology	CNTN3	PREVALENT	T2D_GWAS_signif	DISC	1015	0.00659108	0.0299507	0.825868	4.59635e-05	0.0379986	0.0297335	0.20157	0.00148887	0.978039
CNTN3:Q9P232:OID21092:v1:Neurology	CNTN3	INCIDENT	T2D_GWAS_signif	DISC	1213	-0.0115136	0.0275093	0.675634	0.000136699	0.020486	0.0268035	0.444841	0.000427285	0.98702
CNTN3:Q9P232:OID21092:v1:Neurology	CNTN3	PREVALENT	CAD_GWAS_signif	DISC	1015	-0.0222073	0.0298023	0.456361	0.000526715	-0.0146614	0.0292179	0.615928	0.000229876	0.998887
CNTN3:Q9P232:OID21092:v1:Neurology	CNTN3	INCIDENT	CAD_GWAS_signif	DISC	1213	-0.0480143	0.0275831	0.0819989	0.0023588	-0.0527549	0.0266478	0.0479733	0.00285847	0.722027
CNTN3:Q9P232:OID21092:v1:Neurology	CNTN3	PREVALENT	obesity	DISC	1015	0.0124261	0.0299985	0.678803	0.000162827	-0.00626942	0.029542	0.83198	4.11256e-05	0.923678
CNTN3:Q9P232:OID21092:v1:Neurology	CNTN3	INCIDENT	obesity	DISC	1213	-0.000392496	0.0276226	0.988666	1.57583e-07	-0.0193944	0.0267543	0.468657	0.000384388	0.995494
CNTN3:Q9P232:OID21092:v1:Neurology	CNTN3	PREVALENT	liver_lipid	DISC	1015	-0.0570692	0.0300162	0.0575643	0.00341818	-0.0554397	0.0295099	0.0605928	0.00321114	0.763758
CNTN3:Q9P232:OID21092:v1:Neurology	CNTN3	INCIDENT	liver_lipid	DISC	1213	-0.0704608	0.0274581	0.010409	0.00511051	-0.0729066	0.0265279	0.0060841	0.00549153	0.230094
CNTN3:Q9P232:OID21092:v1:Neurology	CNTN3	PREVALENT	proinsulin	DISC	1015	0.000140497	0.0301415	0.996282	2.06222e-08	0.0125921	0.0295932	0.670562	0.000165307	0.998767
CNTN3:Q9P232:OID21092:v1:Neurology	CNTN3	INCIDENT	proinsulin	DISC	1213	-0.0335034	0.0275293	0.223848	0.00115453	-0.0296432	0.0266231	0.265752	0.000906294	0.947652
CNTN3:Q9P232:OID21092:v1:Neurology	CNTN3	PREVALENT	beta_cell	DISC	1015	-0.0108902	0.0301015	0.717594	0.000124214	0.00393325	0.0296541	0.894508	1.60651e-05	0.997934
CNTN3:Q9P232:OID21092:v1:Neurology	CNTN3	INCIDENT	beta_cell	DISC	1213	-0.0577748	0.0274724	0.0356799	0.00343873	-0.0317723	0.0267342	0.234901	0.00103237	0.445967
CNTN3:Q9P232:OID21092:v1:Neurology	CNTN3	PREVALENT	lipodystrophy	DISC	1015	0.0360744	0.0297688	0.22588	0.0013917	0.0558505	0.0292991	0.0569219	0.00330561	0.933764
CNTN3:Q9P232:OID21092:v1:Neurology	CNTN3	INCIDENT	lipodystrophy	DISC	1213	0.0480192	0.0273727	0.0796483	0.00239558	0.0521148	0.0264829	0.0493229	0.00282448	0.74727
CNTN4:Q8IWV2:OID21117:v1:Neurology	CNTN4	PREVALENT	T2D.V2_EUR_prscs	ALL	1854	-0.0123487	0.0254943	0.628183	0.000121647	-0.0107327	0.025723	0.676552	9.10351e-05	0.799852
CNTN4:Q8IWV2:OID21117:v1:Neurology	CNTN4	INCIDENT	T2D.V2_EUR_prscs	ALL	2060	-0.000802987	0.0226247	0.971691	5.89725e-07	0.000179549	0.0227878	0.993714	2.93564e-08	0.995551
CNTN4:Q8IWV2:OID21117:v1:Neurology	CNTN4	PREVALENT	CAD_EUR_prscs	ALL	1854	-0.0177274	0.0244806	0.469072	0.000271849	-0.0180835	0.0245907	0.462204	0.000282729	0.999224
CNTN4:Q8IWV2:OID21117:v1:Neurology	CNTN4	INCIDENT	CAD_EUR_prscs	ALL	2060	-0.0358919	0.0227897	0.115434	0.00115978	-0.0350451	0.0228749	0.125673	0.00110857	0.628472
CNTN4:Q8IWV2:OID21117:v1:Neurology	CNTN4	PREVALENT	CKD_TA_prscs	ALL	1854	-0.0323372	0.0246653	0.190012	0.000890476	-0.0362147	0.0248665	0.145468	0.0011079	0.359714
CNTN4:Q8IWV2:OID21117:v1:Neurology	CNTN4	INCIDENT	CKD_TA_prscs	ALL	2060	0.0194316	0.0224776	0.387425	0.000349746	0.0203628	0.0226183	0.368081	0.000383104	0.768136
CNTN4:Q8IWV2:OID21117:v1:Neurology	CNTN4	PREVALENT	BMI.V1_EUR_prscs	ALL	1854	0.0216241	0.0247038	0.381509	0.000397162	0.0170522	0.0260804	0.513305	0.000223514	0.662661
CNTN4:Q8IWV2:OID21117:v1:Neurology	CNTN4	INCIDENT	BMI.V1_EUR_prscs	ALL	2060	0.0266849	0.02258	0.237429	0.000653398	0.0236821	0.0234368	0.312397	0.000482567	0.635512
CNTN4:Q8IWV2:OID21117:v1:Neurology	CNTN4	PREVALENT	NASH_biomarker_GRS	ALL	1854	0.0947076	0.0245686	0.000119893	0.00764247	0.0930096	0.0247743	0.000179435	0.00731304	0.00248229
CNTN4:Q8IWV2:OID21117:v1:Neurology	CNTN4	INCIDENT	NASH_biomarker_GRS	ALL	2060	0.0641047	0.0224953	0.00442087	0.0037865	0.0629262	0.0226308	0.00547778	0.00364179	0.0625366
CNTN4:Q8IWV2:OID21117:v1:Neurology	CNTN4	PREVALENT	BMI_GWAS_signif	ALL	1854	-0.0516171	0.0246599	0.0364754	0.00226647	-0.0548285	0.0250228	0.0285709	0.00250407	0.499849
CNTN4:Q8IWV2:OID21117:v1:Neurology	CNTN4	INCIDENT	BMI_GWAS_signif	ALL	2060	0.0353059	0.0226458	0.119144	0.00113655	0.0356793	0.0228139	0.117994	0.00115515	0.998245
CNTN4:Q8IWV2:OID21117:v1:Neurology	CNTN4	PREVALENT	CKD_GWAS_signif	ALL	1854	0.00637062	0.0245813	0.795537	3.48294e-05	0.00488691	0.0247544	0.843524	2.03813e-05	0.914026
CNTN4:Q8IWV2:OID21117:v1:Neurology	CNTN4	INCIDENT	CKD_GWAS_signif	ALL	2060	-0.0276781	0.0224615	0.218001	0.000710341	-0.0269097	0.022532	0.232508	0.000673979	0.84778
CNTN4:Q8IWV2:OID21117:v1:Neurology	CNTN4	PREVALENT	T2D_GWAS_signif	ALL	1854	-0.0134707	0.024681	0.585278	0.000154449	-0.00931899	0.0250468	0.70989	7.23897e-05	0.7655
CNTN4:Q8IWV2:OID21117:v1:Neurology	CNTN4	INCIDENT	T2D_GWAS_signif	ALL	2060	-0.0136742	0.0224762	0.542999	0.000173253	-0.0129743	0.022751	0.568558	0.000153756	0.87063
CNTN4:Q8IWV2:OID21117:v1:Neurology	CNTN4	PREVALENT	CAD_GWAS_signif	ALL	1854	0.0034616	0.0244625	0.887486	1.03838e-05	0.00565594	0.0245606	0.817896	2.7733e-05	0.999709
CNTN4:Q8IWV2:OID21117:v1:Neurology	CNTN4	INCIDENT	CAD_GWAS_signif	ALL	2060	-0.00276678	0.0225162	0.902215	7.06894e-06	-0.0018931	0.0226526	0.933406	3.30254e-06	0.995674
CNTN4:Q8IWV2:OID21117:v1:Neurology	CNTN4	PREVALENT	obesity	ALL	1854	0.03177	0.0245351	0.195529	0.000868677	0.0322037	0.0247549	0.19346	0.000884206	0.571257
CNTN4:Q8IWV2:OID21117:v1:Neurology	CNTN4	INCIDENT	obesity	ALL	2060	0.0269637	0.0224503	0.229878	0.000674839	0.0309973	0.0225863	0.170096	0.000889784	0.994445
CNTN4:Q8IWV2:OID21117:v1:Neurology	CNTN4	PREVALENT	liver_lipid	ALL	1854	0.0208204	0.0246274	0.39799	0.00037049	0.0205799	0.0247963	0.406674	0.000360098	0.771895
CNTN4:Q8IWV2:OID21117:v1:Neurology	CNTN4	INCIDENT	liver_lipid	ALL	2060	0.0182125	0.0225307	0.41899	0.000305807	0.0170257	0.0226113	0.451556	0.000268024	0.679483
CNTN4:Q8IWV2:OID21117:v1:Neurology	CNTN4	PREVALENT	proinsulin	ALL	1854	-0.0104923	0.0245919	0.669679	9.43894e-05	-0.00988053	0.0247781	0.690118	8.31499e-05	0.980042
CNTN4:Q8IWV2:OID21117:v1:Neurology	CNTN4	INCIDENT	proinsulin	ALL	2060	-0.0260315	0.0225224	0.2479	0.000624996	-0.02229	0.022618	0.324499	0.000459029	0.740675
CNTN4:Q8IWV2:OID21117:v1:Neurology	CNTN4	PREVALENT	beta_cell	ALL	1854	-0.0191679	0.0246137	0.436229	0.000314381	-0.0173991	0.0249098	0.484966	0.000255076	0.946717
CNTN4:Q8IWV2:OID21117:v1:Neurology	CNTN4	INCIDENT	beta_cell	ALL	2060	0.00902753	0.0225041	0.688352	7.53319e-05	0.00987935	0.0226859	0.663258	8.96695e-05	0.975061
CNTN4:Q8IWV2:OID21117:v1:Neurology	CNTN4	PREVALENT	lipodystrophy	ALL	1854	0.030945	0.0244415	0.205647	0.000830509	0.0325153	0.0247193	0.188552	0.000903976	0.994833
CNTN4:Q8IWV2:OID21117:v1:Neurology	CNTN4	INCIDENT	lipodystrophy	ALL	2060	-0.0180681	0.0224544	0.421113	0.000303026	-0.0143125	0.0225632	0.525939	0.000190232	0.883536
CNTN4:Q8IWV2:OID21117:v1:Neurology	CNTN4	PREVALENT	T2D.V2_EUR_prscs	DISC	1015	-0.0191956	0.0327904	0.558414	0.000324081	-0.013747	0.0329606	0.676718	0.000164547	0.799278
CNTN4:Q8IWV2:OID21117:v1:Neurology	CNTN4	INCIDENT	T2D.V2_EUR_prscs	DISC	1213	0.00767821	0.0292571	0.793029	5.46779e-05	0.0063806	0.0294098	0.828282	3.7586e-05	0.999339
CNTN4:Q8IWV2:OID21117:v1:Neurology	CNTN4	PREVALENT	CAD_EUR_prscs	DISC	1015	-0.0276114	0.0327584	0.399505	0.000671596	-0.0236046	0.0328487	0.472572	0.000488277	0.999945
CNTN4:Q8IWV2:OID21117:v1:Neurology	CNTN4	INCIDENT	CAD_EUR_prscs	DISC	1213	-0.00397997	0.0294201	0.892413	1.45293e-05	-0.00435599	0.0294607	0.882481	1.74576e-05	0.975798
CNTN4:Q8IWV2:OID21117:v1:Neurology	CNTN4	PREVALENT	CKD_TA_prscs	DISC	1015	-0.0201075	0.0330806	0.543442	0.000349381	-0.0282387	0.0332908	0.396514	0.000680233	0.746669
CNTN4:Q8IWV2:OID21117:v1:Neurology	CNTN4	INCIDENT	CKD_TA_prscs	DISC	1213	0.0361951	0.029039	0.212859	0.00123178	0.0367831	0.0291836	0.207778	0.00126686	0.765378
CNTN4:Q8IWV2:OID21117:v1:Neurology	CNTN4	PREVALENT	BMI.V1_EUR_prscs	DISC	1015	0.0308805	0.0329415	0.348771	0.000830582	0.0118148	0.0348163	0.734424	0.000108937	0.660242
CNTN4:Q8IWV2:OID21117:v1:Neurology	CNTN4	INCIDENT	BMI.V1_EUR_prscs	DISC	1213	0.0254611	0.0291554	0.382688	0.000605072	0.0171374	0.0307076	0.576895	0.00024865	0.643651
CNTN4:Q8IWV2:OID21117:v1:Neurology	CNTN4	PREVALENT	NASH_biomarker_GRS	DISC	1015	0.096809	0.0332923	0.00372302	0.00792927	0.0978736	0.0334192	0.00348523	0.00804256	0.0678926
CNTN4:Q8IWV2:OID21117:v1:Neurology	CNTN4	INCIDENT	NASH_biomarker_GRS	DISC	1213	0.0612492	0.0291772	0.0360137	0.00348534	0.0617196	0.0292756	0.0352267	0.00353565	0.27573
CNTN4:Q8IWV2:OID21117:v1:Neurology	CNTN4	PREVALENT	BMI_GWAS_signif	DISC	1015	-0.0540591	0.0329889	0.101602	0.0025333	-0.0631691	0.0333023	0.0581514	0.00339131	0.998312
CNTN4:Q8IWV2:OID21117:v1:Neurology	CNTN4	INCIDENT	BMI_GWAS_signif	DISC	1213	0.0437721	0.0289657	0.131018	0.00180946	0.0420694	0.0291716	0.149535	0.00165782	0.965611
CNTN4:Q8IWV2:OID21117:v1:Neurology	CNTN4	PREVALENT	CKD_GWAS_signif	DISC	1015	0.0377786	0.0331386	0.254563	0.00122781	0.0334862	0.0333495	0.315586	0.000952878	0.654782
CNTN4:Q8IWV2:OID21117:v1:Neurology	CNTN4	INCIDENT	CKD_GWAS_signif	DISC	1213	-0.0128366	0.0289609	0.657676	0.000155948	-0.0101617	0.0290209	0.726289	9.78976e-05	0.908631
CNTN4:Q8IWV2:OID21117:v1:Neurology	CNTN4	PREVALENT	T2D_GWAS_signif	DISC	1015	-0.0253909	0.0329784	0.441533	0.000560439	-0.0121252	0.0334979	0.717457	0.000123943	0.808125
CNTN4:Q8IWV2:OID21117:v1:Neurology	CNTN4	INCIDENT	T2D_GWAS_signif	DISC	1213	-0.0240594	0.0290311	0.407418	0.000544962	-0.0234813	0.0293212	0.423394	0.000511854	0.946924
CNTN4:Q8IWV2:OID21117:v1:Neurology	CNTN4	PREVALENT	CAD_GWAS_signif	DISC	1015	-0.0195698	0.0328277	0.551223	0.000336071	-0.0143217	0.0328922	0.663361	0.000179333	0.998887
CNTN4:Q8IWV2:OID21117:v1:Neurology	CNTN4	INCIDENT	CAD_GWAS_signif	DISC	1213	0.00292903	0.0291533	0.919989	8.01398e-06	0.0027207	0.029201	0.925783	6.93218e-06	0.990072
CNTN4:Q8IWV2:OID21117:v1:Neurology	CNTN4	PREVALENT	obesity	DISC	1015	-0.0281675	0.0330308	0.394003	0.000687426	-0.0326641	0.0332399	0.326016	0.000912694	0.894577
CNTN4:Q8IWV2:OID21117:v1:Neurology	CNTN4	INCIDENT	obesity	DISC	1213	0.00462163	0.0291568	0.874083	1.99472e-05	0.00231143	0.0292747	0.937081	4.97829e-06	0.973536
CNTN4:Q8IWV2:OID21117:v1:Neurology	CNTN4	PREVALENT	liver_lipid	DISC	1015	0.030393	0.0331075	0.358844	0.000796547	0.02741	0.0332694	0.410214	0.000641742	0.874252
CNTN4:Q8IWV2:OID21117:v1:Neurology	CNTN4	INCIDENT	liver_lipid	DISC	1213	0.01104	0.0290638	0.704124	0.00011454	0.0115892	0.0291134	0.690651	0.000126523	0.883966
CNTN4:Q8IWV2:OID21117:v1:Neurology	CNTN4	PREVALENT	proinsulin	DISC	1015	-0.0174862	0.0331932	0.598453	0.000262462	-0.0116738	0.0333146	0.726108	0.000116156	0.932542
CNTN4:Q8IWV2:OID21117:v1:Neurology	CNTN4	INCIDENT	proinsulin	DISC	1213	-0.00955822	0.0290758	0.742416	8.57887e-05	-0.0110558	0.0291384	0.704443	0.000114948	0.973861
CNTN4:Q8IWV2:OID21117:v1:Neurology	CNTN4	PREVALENT	beta_cell	DISC	1015	-0.0161057	0.033152	0.627211	0.000223218	-0.00853424	0.0333813	0.798269	6.18352e-05	0.997934
CNTN4:Q8IWV2:OID21117:v1:Neurology	CNTN4	INCIDENT	beta_cell	DISC	1213	-0.0317054	0.0290389	0.275136	0.000945454	-0.029429	0.0292512	0.314589	0.000807585	0.786261
CNTN4:Q8IWV2:OID21117:v1:Neurology	CNTN4	PREVALENT	lipodystrophy	DISC	1015	0.0119869	0.0328102	0.714939	0.000126249	0.0189378	0.0330396	0.566654	0.000310731	0.968445
CNTN4:Q8IWV2:OID21117:v1:Neurology	CNTN4	INCIDENT	lipodystrophy	DISC	1213	0.0257169	0.0289218	0.374087	0.000627293	0.0248742	0.0290106	0.391392	0.000586698	0.999516
CNTN5:O94779:OID21006:v1:Neurology	CNTN5	PREVALENT	T2D.V2_EUR_prscs	ALL	1851	-0.00387358	0.0243371	0.873558	1.26498e-05	-0.0140834	0.0243286	0.562743	0.000166017	0.940066
CNTN5:O94779:OID21006:v1:Neurology	CNTN5	INCIDENT	T2D.V2_EUR_prscs	ALL	2053	0.019263	0.0227127	0.396476	0.000316169	0.00926162	0.0227263	0.683663	7.24719e-05	0.975441
CNTN5:O94779:OID21006:v1:Neurology	CNTN5	PREVALENT	CAD_EUR_prscs	ALL	1851	-0.0226842	0.0234124	0.332729	0.000468518	-0.0217931	0.0233062	0.349875	0.000433049	0.999224
CNTN5:O94779:OID21006:v1:Neurology	CNTN5	INCIDENT	CAD_EUR_prscs	ALL	2053	-0.0393784	0.022866	0.0851996	0.00130214	-0.038262	0.0227906	0.0933404	0.00122826	0.617043
CNTN5:O94779:OID21006:v1:Neurology	CNTN5	PREVALENT	CKD_TA_prscs	ALL	1851	-0.0187455	0.0235285	0.425722	0.00031685	-0.00972528	0.0235131	0.679209	8.47617e-05	0.619003
CNTN5:O94779:OID21006:v1:Neurology	CNTN5	INCIDENT	CKD_TA_prscs	ALL	2053	-0.0425142	0.0225179	0.0591684	0.00156461	-0.0349515	0.0225019	0.120518	0.00105161	0.287529
CNTN5:O94779:OID21006:v1:Neurology	CNTN5	PREVALENT	BMI.V1_EUR_prscs	ALL	1851	-0.0346853	0.0235819	0.141508	0.00107898	0.00682378	0.0247141	0.782497	3.77744e-05	0.402354
CNTN5:O94779:OID21006:v1:Neurology	CNTN5	INCIDENT	BMI.V1_EUR_prscs	ALL	2053	-0.0916195	0.022579	5.14612e-05	0.00718065	-0.0629219	0.0233424	0.00708572	0.00315941	0.00414524
CNTN5:O94779:OID21006:v1:Neurology	CNTN5	PREVALENT	NASH_biomarker_GRS	ALL	1851	0.0782477	0.0234767	0.00087668	0.00551296	0.0757637	0.0234325	0.00124625	0.0051498	0.0114674
CNTN5:O94779:OID21006:v1:Neurology	CNTN5	INCIDENT	NASH_biomarker_GRS	ALL	2053	0.0242341	0.0226232	0.284205	0.000504273	0.0205273	0.0225964	0.36376	0.000359993	0.696034
CNTN5:O94779:OID21006:v1:Neurology	CNTN5	PREVALENT	BMI_GWAS_signif	ALL	1851	-0.0535942	0.0235497	0.0229765	0.00257876	-0.0325715	0.0237025	0.169559	0.000934721	0.411896
CNTN5:O94779:OID21006:v1:Neurology	CNTN5	INCIDENT	BMI_GWAS_signif	ALL	2053	-0.00859195	0.0227473	0.705684	6.27276e-05	0.00249884	0.0227596	0.912585	5.26053e-06	0.998245
CNTN5:O94779:OID21006:v1:Neurology	CNTN5	PREVALENT	CKD_GWAS_signif	ALL	1851	0.0210375	0.0234578	0.369933	0.000401441	0.0207669	0.0234045	0.375036	0.000389949	0.643321
CNTN5:O94779:OID21006:v1:Neurology	CNTN5	INCIDENT	CKD_GWAS_signif	ALL	2053	-0.00893209	0.0225423	0.691973	6.90307e-05	-0.00672341	0.0224541	0.764644	3.91252e-05	0.98322
CNTN5:O94779:OID21006:v1:Neurology	CNTN5	PREVALENT	T2D_GWAS_signif	ALL	1851	0.00725654	0.0235743	0.758259	4.73106e-05	-0.0100453	0.0237067	0.671813	8.89597e-05	0.871494
CNTN5:O94779:OID21006:v1:Neurology	CNTN5	INCIDENT	T2D_GWAS_signif	ALL	2053	0.0281451	0.0225424	0.21198	0.00068491	0.0127611	0.022667	0.573512	0.000138294	0.606245
CNTN5:O94779:OID21006:v1:Neurology	CNTN5	PREVALENT	CAD_GWAS_signif	ALL	1851	-0.0160308	0.0233617	0.492675	0.000235066	-0.0155784	0.0232328	0.502605	0.000222734	0.999709
CNTN5:O94779:OID21006:v1:Neurology	CNTN5	INCIDENT	CAD_GWAS_signif	ALL	2053	-0.0061341	0.0226005	0.786101	3.23904e-05	-0.00751679	0.0225786	0.739233	4.83652e-05	0.995276
CNTN5:O94779:OID21006:v1:Neurology	CNTN5	PREVALENT	obesity	ALL	1851	-0.00807197	0.0234588	0.730818	5.91182e-05	0.00549273	0.0234568	0.814885	2.71694e-05	0.863031
CNTN5:O94779:OID21006:v1:Neurology	CNTN5	INCIDENT	obesity	ALL	2053	-0.0589474	0.022492	0.00883863	0.00300986	-0.0495472	0.0224913	0.0277133	0.00211267	0.702313
CNTN5:O94779:OID21006:v1:Neurology	CNTN5	PREVALENT	liver_lipid	ALL	1851	0.0156224	0.0235486	0.507152	0.000219716	0.0126779	0.0235161	0.589876	0.000143994	0.81726
CNTN5:O94779:OID21006:v1:Neurology	CNTN5	INCIDENT	liver_lipid	ALL	2053	0.0347674	0.0226175	0.124405	0.00103779	0.0371872	0.0225367	0.0990864	0.00118658	0.343453
CNTN5:O94779:OID21006:v1:Neurology	CNTN5	PREVALENT	proinsulin	ALL	1851	-0.0213877	0.0234878	0.362636	0.00041385	-0.0294133	0.0234434	0.209771	0.00077932	0.937686
CNTN5:O94779:OID21006:v1:Neurology	CNTN5	INCIDENT	proinsulin	ALL	2053	-0.020309	0.0225958	0.368869	0.00035507	-0.0218945	0.022528	0.331228	0.000412011	0.79187
CNTN5:O94779:OID21006:v1:Neurology	CNTN5	PREVALENT	beta_cell	ALL	1851	0.00190971	0.0235279	0.935318	3.28979e-06	-0.0100742	0.0235961	0.669472	9.03136e-05	0.993894
CNTN5:O94779:OID21006:v1:Neurology	CNTN5	INCIDENT	beta_cell	ALL	2053	0.0201187	0.0225666	0.372756	0.00034935	0.00760694	0.0225924	0.736376	4.94721e-05	0.901276
CNTN5:O94779:OID21006:v1:Neurology	CNTN5	PREVALENT	lipodystrophy	ALL	1851	0.0307254	0.0233752	0.188866	0.000861918	0.0227559	0.0234277	0.331519	0.000467254	0.994833
CNTN5:O94779:OID21006:v1:Neurology	CNTN5	INCIDENT	lipodystrophy	ALL	2053	-0.00442047	0.0225302	0.844472	1.69265e-05	-0.00239787	0.0224776	0.915055	4.96633e-06	0.972388
CNTN5:O94779:OID21006:v1:Neurology	CNTN5	PREVALENT	T2D.V2_EUR_prscs	DISC	1017	-0.00591529	0.0313953	0.850592	3.29448e-05	-0.0143462	0.0313377	0.647205	0.00019248	0.945817
CNTN5:O94779:OID21006:v1:Neurology	CNTN5	INCIDENT	T2D.V2_EUR_prscs	DISC	1215	0.0382417	0.0294195	0.193902	0.00124935	0.0326112	0.0292274	0.264751	0.000901209	0.999339
CNTN5:O94779:OID21006:v1:Neurology	CNTN5	PREVALENT	CAD_EUR_prscs	DISC	1017	-0.0127473	0.0313767	0.684636	0.000153154	-0.0161102	0.0312477	0.606278	0.000244111	0.999945
CNTN5:O94779:OID21006:v1:Neurology	CNTN5	INCIDENT	CAD_EUR_prscs	DISC	1215	-0.00570438	0.0295879	0.847154	2.75225e-05	-0.01001	0.0292694	0.732417	8.47492e-05	0.965361
CNTN5:O94779:OID21006:v1:Neurology	CNTN5	PREVALENT	CKD_TA_prscs	DISC	1017	0.0103461	0.031672	0.743994	9.90218e-05	0.0215364	0.0316562	0.496465	0.000424973	0.873888
CNTN5:O94779:OID21006:v1:Neurology	CNTN5	INCIDENT	CKD_TA_prscs	DISC	1215	-0.030731	0.0292036	0.292881	0.00081918	-0.0193955	0.0290016	0.503775	0.000323988	0.816937
CNTN5:O94779:OID21006:v1:Neurology	CNTN5	PREVALENT	BMI.V1_EUR_prscs	DISC	1017	-0.0401438	0.0315722	0.203861	0.00149788	-0.000249879	0.0332333	0.994002	5.19342e-08	0.537534
CNTN5:O94779:OID21006:v1:Neurology	CNTN5	INCIDENT	BMI.V1_EUR_prscs	DISC	1215	-0.0877099	0.0292428	0.00276311	0.00661028	-0.0420742	0.0305246	0.168356	0.00137455	0.0624888
CNTN5:O94779:OID21006:v1:Neurology	CNTN5	PREVALENT	NASH_biomarker_GRS	DISC	1017	0.0710686	0.0319321	0.0262711	0.0045735	0.0683729	0.0318555	0.0320966	0.00421166	0.246738
CNTN5:O94779:OID21006:v1:Neurology	CNTN5	INCIDENT	NASH_biomarker_GRS	DISC	1215	0.0553289	0.0294165	0.0602389	0.00261164	0.0497036	0.0291641	0.0885988	0.00209957	0.372395
CNTN5:O94779:OID21006:v1:Neurology	CNTN5	PREVALENT	BMI_GWAS_signif	DISC	1017	-0.0767841	0.0315881	0.0152479	0.00545023	-0.0587447	0.0317336	0.0644519	0.00313679	0.803106
CNTN5:O94779:OID21006:v1:Neurology	CNTN5	INCIDENT	BMI_GWAS_signif	DISC	1215	0.0102365	0.0291516	0.725542	9.12946e-05	0.0239837	0.0289857	0.408164	0.000495847	0.978788
CNTN5:O94779:OID21006:v1:Neurology	CNTN5	PREVALENT	CKD_GWAS_signif	DISC	1017	0.0258513	0.0317185	0.415262	0.000616053	0.0329924	0.0316865	0.29804	0.000994783	0.76599
CNTN5:O94779:OID21006:v1:Neurology	CNTN5	INCIDENT	CKD_GWAS_signif	DISC	1215	-0.0304585	0.0291324	0.296	0.000808667	-0.0317879	0.0288352	0.270518	0.000879755	0.773548
CNTN5:O94779:OID21006:v1:Neurology	CNTN5	PREVALENT	T2D_GWAS_signif	DISC	1017	0.00296818	0.0315993	0.925183	8.18848e-06	-0.0179006	0.0318665	0.574426	0.000289779	0.984283
CNTN5:O94779:OID21006:v1:Neurology	CNTN5	INCIDENT	T2D_GWAS_signif	DISC	1215	0.0357264	0.0292327	0.221904	0.00110458	0.0158846	0.0291897	0.586418	0.000214548	0.800235
CNTN5:O94779:OID21006:v1:Neurology	CNTN5	PREVALENT	CAD_GWAS_signif	DISC	1017	0.0125404	0.0314792	0.690446	0.000147259	0.0100682	0.0313409	0.748092	9.47932e-05	0.998887
CNTN5:O94779:OID21006:v1:Neurology	CNTN5	INCIDENT	CAD_GWAS_signif	DISC	1215	7.98603e-05	0.029292	0.997825	5.50397e-09	0.00119018	0.0289843	0.967253	1.22191e-06	0.999565
CNTN5:O94779:OID21006:v1:Neurology	CNTN5	PREVALENT	obesity	DISC	1017	-0.0200385	0.0316821	0.52722	0.000371108	-0.00732082	0.0317077	0.817454	4.89676e-05	0.899934
CNTN5:O94779:OID21006:v1:Neurology	CNTN5	INCIDENT	obesity	DISC	1215	-0.0834392	0.0292276	0.00438285	0.00599281	-0.0704809	0.0290213	0.0153093	0.00425245	0.685321
CNTN5:O94779:OID21006:v1:Neurology	CNTN5	PREVALENT	liver_lipid	DISC	1017	0.0279206	0.0317887	0.37999	0.000715378	0.0234147	0.0317377	0.460843	0.000499715	0.885443
CNTN5:O94779:OID21006:v1:Neurology	CNTN5	INCIDENT	liver_lipid	DISC	1215	0.0448258	0.029179	0.124752	0.00174401	0.0443515	0.028874	0.124804	0.00170631	0.42571
CNTN5:O94779:OID21006:v1:Neurology	CNTN5	PREVALENT	proinsulin	DISC	1017	-0.0246187	0.0318449	0.439665	0.000554318	-0.035027	0.0317326	0.26995	0.00111785	0.890844
CNTN5:O94779:OID21006:v1:Neurology	CNTN5	INCIDENT	proinsulin	DISC	1215	-0.0238968	0.0292253	0.413711	0.000494794	-0.0249796	0.0289318	0.3881	0.000539859	0.950372
CNTN5:O94779:OID21006:v1:Neurology	CNTN5	PREVALENT	beta_cell	DISC	1017	-0.00163043	0.0317755	0.959088	2.44342e-06	-0.0127707	0.0317811	0.687897	0.000148306	0.998655
CNTN5:O94779:OID21006:v1:Neurology	CNTN5	INCIDENT	beta_cell	DISC	1215	0.0140919	0.0292455	0.630005	0.000171888	-0.00438432	0.0291055	0.88029	1.64432e-05	0.94155
CNTN5:O94779:OID21006:v1:Neurology	CNTN5	PREVALENT	lipodystrophy	DISC	1017	0.0211577	0.0315045	0.502014	0.000418378	0.00795568	0.0315277	0.800833	5.84902e-05	0.940157
CNTN5:O94779:OID21006:v1:Neurology	CNTN5	INCIDENT	lipodystrophy	DISC	1215	0.0354984	0.0290552	0.222047	0.00110389	0.0342754	0.0287856	0.23401	0.00102618	0.985721
CNTNAP2:Q9UHC6:OID20556:v1:Inflammation	CNTNAP2	PREVALENT	T2D.V2_EUR_prscs	ALL	1843	-0.030892	0.0254353	0.224706	0.000751287	-0.0292486	0.0255368	0.252219	0.000673382	0.461983
CNTNAP2:Q9UHC6:OID20556:v1:Inflammation	CNTNAP2	INCIDENT	T2D.V2_EUR_prscs	ALL	2061	-0.0381436	0.0227871	0.0943049	0.00126154	-0.0420824	0.0229608	0.0669837	0.00152342	0.816454
CNTNAP2:Q9UHC6:OID20556:v1:Inflammation	CNTNAP2	PREVALENT	CAD_EUR_prscs	ALL	1843	-0.0173274	0.0244283	0.47822	0.000256394	-0.0148402	0.0244299	0.543623	0.000189519	0.999224
CNTNAP2:Q9UHC6:OID20556:v1:Inflammation	CNTNAP2	INCIDENT	CAD_EUR_prscs	ALL	2061	-0.0101855	0.02295	0.657227	8.87972e-05	-0.00921953	0.0230522	0.689243	7.26589e-05	0.89876
CNTNAP2:Q9UHC6:OID20556:v1:Inflammation	CNTNAP2	PREVALENT	CKD_TA_prscs	ALL	1843	0.00635265	0.0245758	0.796057	3.40584e-05	0.00885681	0.0246775	0.719711	6.61649e-05	0.885837
CNTNAP2:Q9UHC6:OID20556:v1:Inflammation	CNTNAP2	INCIDENT	CKD_TA_prscs	ALL	2061	-0.00123574	0.022633	0.956463	1.34406e-06	0.00208178	0.0227922	0.927234	3.7899e-06	0.990048
CNTNAP2:Q9UHC6:OID20556:v1:Inflammation	CNTNAP2	PREVALENT	BMI.V1_EUR_prscs	ALL	1843	0.0068061	0.0245532	0.78166	3.91661e-05	0.01515	0.0258254	0.557526	0.000176747	0.909931
CNTNAP2:Q9UHC6:OID20556:v1:Inflammation	CNTNAP2	INCIDENT	BMI.V1_EUR_prscs	ALL	2061	-0.01911	0.0227625	0.401267	0.000317669	-0.0106124	0.023645	0.653609	9.15028e-05	0.805317
CNTNAP2:Q9UHC6:OID20556:v1:Inflammation	CNTNAP2	PREVALENT	NASH_biomarker_GRS	ALL	1843	0.0758057	0.0245104	0.0020135	0.00484985	0.0756559	0.024597	0.00213152	0.00483398	0.0226808
CNTNAP2:Q9UHC6:OID20556:v1:Inflammation	CNTNAP2	INCIDENT	NASH_biomarker_GRS	ALL	2061	-0.00852941	0.0226975	0.707116	6.36644e-05	-0.00838834	0.0228503	0.713583	6.12168e-05	0.940187
CNTNAP2:Q9UHC6:OID20556:v1:Inflammation	CNTNAP2	PREVALENT	BMI_GWAS_signif	ALL	1843	-0.0150972	0.0245982	0.539458	0.000191974	-0.0109823	0.0248456	0.658527	0.000100357	0.915336
CNTNAP2:Q9UHC6:OID20556:v1:Inflammation	CNTNAP2	INCIDENT	BMI_GWAS_signif	ALL	2061	-0.00264036	0.0228475	0.908009	6.02131e-06	0.00175896	0.0230294	0.939125	2.65018e-06	0.998245
CNTNAP2:Q9UHC6:OID20556:v1:Inflammation	CNTNAP2	PREVALENT	CKD_GWAS_signif	ALL	1843	-0.00415423	0.0245021	0.865386	1.46527e-05	-0.00154483	0.0245688	0.949871	2.03094e-06	0.94511
CNTNAP2:Q9UHC6:OID20556:v1:Inflammation	CNTNAP2	INCIDENT	CKD_GWAS_signif	ALL	2061	0.0441091	0.0226152	0.0512651	0.0017119	0.0460748	0.022703	0.0425443	0.00186721	0.60618
CNTNAP2:Q9UHC6:OID20556:v1:Inflammation	CNTNAP2	PREVALENT	T2D_GWAS_signif	ALL	1843	-0.0321192	0.0246185	0.192171	0.000866843	-0.0310343	0.0248627	0.212115	0.000799665	0.442083
CNTNAP2:Q9UHC6:OID20556:v1:Inflammation	CNTNAP2	INCIDENT	T2D_GWAS_signif	ALL	2061	-0.0431584	0.0226427	0.0567858	0.00163505	-0.0480911	0.0229316	0.0361061	0.00199356	0.308351
CNTNAP2:Q9UHC6:OID20556:v1:Inflammation	CNTNAP2	PREVALENT	CAD_GWAS_signif	ALL	1843	-0.0155352	0.0244099	0.524579	0.000206418	-0.0160101	0.0244011	0.511832	0.00022109	0.999709
CNTNAP2:Q9UHC6:OID20556:v1:Inflammation	CNTNAP2	INCIDENT	CAD_GWAS_signif	ALL	2061	-0.0140824	0.022676	0.534653	0.000173853	-0.0129375	0.022834	0.571058	0.000145813	0.982526
CNTNAP2:Q9UHC6:OID20556:v1:Inflammation	CNTNAP2	PREVALENT	obesity	ALL	1843	0.0316613	0.0244681	0.195839	0.000852701	0.0385923	0.0245785	0.116556	0.00126471	0.571257
CNTNAP2:Q9UHC6:OID20556:v1:Inflammation	CNTNAP2	INCIDENT	obesity	ALL	2061	-0.0202308	0.022625	0.371332	0.000360349	-0.0176081	0.0227828	0.439692	0.000271276	0.994445
CNTNAP2:Q9UHC6:OID20556:v1:Inflammation	CNTNAP2	PREVALENT	liver_lipid	ALL	1843	-0.00784056	0.024577	0.749748	5.18753e-05	-0.00340098	0.0246637	0.89034	9.76775e-06	0.926549
CNTNAP2:Q9UHC6:OID20556:v1:Inflammation	CNTNAP2	INCIDENT	liver_lipid	ALL	2061	0.00324441	0.0227216	0.886471	9.19248e-06	0.00497352	0.0228272	0.827548	2.15646e-05	0.950662
CNTNAP2:Q9UHC6:OID20556:v1:Inflammation	CNTNAP2	PREVALENT	proinsulin	ALL	1843	-0.0384105	0.0245083	0.117235	0.00125033	-0.0380048	0.0245823	0.122278	0.00122617	0.748213
CNTNAP2:Q9UHC6:OID20556:v1:Inflammation	CNTNAP2	INCIDENT	proinsulin	ALL	2061	-0.0153708	0.0227055	0.498508	0.000206574	-0.0141298	0.0228148	0.535772	0.000174215	0.849409
CNTNAP2:Q9UHC6:OID20556:v1:Inflammation	CNTNAP2	PREVALENT	beta_cell	ALL	1843	-0.0116565	0.0245862	0.635481	0.000114563	-0.0122092	0.0247716	0.622163	0.000124772	0.970604
CNTNAP2:Q9UHC6:OID20556:v1:Inflammation	CNTNAP2	INCIDENT	beta_cell	ALL	2061	-0.0395822	0.0226635	0.0808735	0.0013732	-0.0432964	0.0228472	0.0582315	0.00162849	0.558141
CNTNAP2:Q9UHC6:OID20556:v1:Inflammation	CNTNAP2	PREVALENT	lipodystrophy	ALL	1843	-0.00849551	0.0243609	0.72733	6.19881e-05	-0.00586219	0.0245231	0.811096	2.93537e-05	0.994833
CNTNAP2:Q9UHC6:OID20556:v1:Inflammation	CNTNAP2	INCIDENT	lipodystrophy	ALL	2061	-0.0141808	0.0226171	0.530734	0.00017721	-0.0130062	0.0227434	0.567477	0.000148542	0.905848
CNTNAP2:Q9UHC6:OID20556:v1:Inflammation	CNTNAP2	PREVALENT	T2D.V2_EUR_prscs	DISC	1012	-0.0567679	0.0338613	0.0939701	0.0026802	-0.0504967	0.0340124	0.137966	0.00211709	0.459687
CNTNAP2:Q9UHC6:OID20556:v1:Inflammation	CNTNAP2	INCIDENT	T2D.V2_EUR_prscs	DISC	1220	-0.0163324	0.0298771	0.584722	0.00023099	-0.0165258	0.0300318	0.582236	0.000235017	0.999339
CNTNAP2:Q9UHC6:OID20556:v1:Inflammation	CNTNAP2	PREVALENT	CAD_EUR_prscs	DISC	1012	-0.0191048	0.0338482	0.572597	0.000304585	-0.0171985	0.0339235	0.612287	0.000247374	0.999945
CNTNAP2:Q9UHC6:OID20556:v1:Inflammation	CNTNAP2	INCIDENT	CAD_EUR_prscs	DISC	1220	0.00553523	0.0300013	0.853653	2.63186e-05	0.00609016	0.0300507	0.839434	3.18849e-05	0.967485
CNTNAP2:Q9UHC6:OID20556:v1:Inflammation	CNTNAP2	PREVALENT	CKD_TA_prscs	DISC	1012	0.0441973	0.0340479	0.194568	0.00160875	0.044077	0.0342172	0.198005	0.00159467	0.425618
CNTNAP2:Q9UHC6:OID20556:v1:Inflammation	CNTNAP2	INCIDENT	CKD_TA_prscs	DISC	1220	-0.0081287	0.029652	0.784028	5.81019e-05	-0.00866374	0.0298207	0.771465	6.5523e-05	0.964453
CNTNAP2:Q9UHC6:OID20556:v1:Inflammation	CNTNAP2	PREVALENT	BMI.V1_EUR_prscs	DISC	1012	0.0189827	0.0339379	0.576064	0.000299118	0.0167371	0.035885	0.641029	0.000209376	0.802833
CNTNAP2:Q9UHC6:OID20556:v1:Inflammation	CNTNAP2	INCIDENT	BMI.V1_EUR_prscs	DISC	1220	-0.0239773	0.0298049	0.421288	0.00050011	-0.0227096	0.0313918	0.469565	0.000406109	0.676958
CNTNAP2:Q9UHC6:OID20556:v1:Inflammation	CNTNAP2	PREVALENT	NASH_biomarker_GRS	DISC	1012	0.0587148	0.0344295	0.0884513	0.00277305	0.0600313	0.0345359	0.0824936	0.00289954	0.464448
CNTNAP2:Q9UHC6:OID20556:v1:Inflammation	CNTNAP2	INCIDENT	NASH_biomarker_GRS	DISC	1220	0.00578431	0.0298326	0.846294	2.90662e-05	0.00380299	0.0299418	0.898952	1.25239e-05	0.956964
CNTNAP2:Q9UHC6:OID20556:v1:Inflammation	CNTNAP2	PREVALENT	BMI_GWAS_signif	DISC	1012	-0.0130212	0.0341575	0.703132	0.000138965	-0.0150282	0.0344445	0.662717	0.000183223	0.998312
CNTNAP2:Q9UHC6:OID20556:v1:Inflammation	CNTNAP2	INCIDENT	BMI_GWAS_signif	DISC	1220	0.00359774	0.0295837	0.903227	1.14349e-05	0.00453195	0.0297839	0.879086	1.79743e-05	0.993736
CNTNAP2:Q9UHC6:OID20556:v1:Inflammation	CNTNAP2	PREVALENT	CKD_GWAS_signif	DISC	1012	-0.00662324	0.0341761	0.846376	3.59185e-05	-0.0034065	0.0343392	0.920999	9.47376e-06	0.949602
CNTNAP2:Q9UHC6:OID20556:v1:Inflammation	CNTNAP2	INCIDENT	CKD_GWAS_signif	DISC	1220	0.0426475	0.0295751	0.149568	0.00160489	0.0422787	0.0296431	0.154062	0.00157648	0.7081
CNTNAP2:Q9UHC6:OID20556:v1:Inflammation	CNTNAP2	PREVALENT	T2D_GWAS_signif	DISC	1012	-0.062359	0.034036	0.0672395	0.00319922	-0.0607033	0.0345556	0.0792932	0.00296124	0.358286
CNTNAP2:Q9UHC6:OID20556:v1:Inflammation	CNTNAP2	INCIDENT	T2D_GWAS_signif	DISC	1220	-0.0408478	0.0296301	0.168285	0.00146706	-0.0437839	0.0299083	0.143482	0.00166071	0.735668
CNTNAP2:Q9UHC6:OID20556:v1:Inflammation	CNTNAP2	PREVALENT	CAD_GWAS_signif	DISC	1012	-0.0211085	0.0339523	0.534279	0.000369525	-0.0240394	0.0340087	0.479827	0.000480762	0.998887
CNTNAP2:Q9UHC6:OID20556:v1:Inflammation	CNTNAP2	INCIDENT	CAD_GWAS_signif	DISC	1220	-0.00797602	0.029768	0.788793	5.55048e-05	-0.00638719	0.029831	0.830497	3.55893e-05	0.980986
CNTNAP2:Q9UHC6:OID20556:v1:Inflammation	CNTNAP2	PREVALENT	obesity	DISC	1012	0.0407073	0.0341503	0.233555	0.00135692	0.0437023	0.0343616	0.203742	0.00155459	0.893304
CNTNAP2:Q9UHC6:OID20556:v1:Inflammation	CNTNAP2	INCIDENT	obesity	DISC	1220	-0.0278314	0.0297697	0.350038	0.000675274	-0.0268418	0.0298915	0.369386	0.000625572	0.852374
CNTNAP2:Q9UHC6:OID20556:v1:Inflammation	CNTNAP2	PREVALENT	liver_lipid	DISC	1012	-0.0103995	0.0342983	0.761798	8.7918e-05	-0.00883664	0.0344449	0.797586	6.33557e-05	0.966964
CNTNAP2:Q9UHC6:OID20556:v1:Inflammation	CNTNAP2	INCIDENT	liver_lipid	DISC	1220	-0.00600096	0.0297216	0.840026	3.15185e-05	-0.0068231	0.029779	0.818812	4.07545e-05	0.934336
CNTNAP2:Q9UHC6:OID20556:v1:Inflammation	CNTNAP2	PREVALENT	proinsulin	DISC	1012	-0.0477748	0.0342928	0.163899	0.00185248	-0.0437465	0.0344137	0.20397	0.00155302	0.73627
CNTNAP2:Q9UHC6:OID20556:v1:Inflammation	CNTNAP2	INCIDENT	proinsulin	DISC	1220	-0.0366981	0.0296435	0.215972	0.00118343	-0.0356917	0.0297149	0.229944	0.00111866	0.944431
CNTNAP2:Q9UHC6:OID20556:v1:Inflammation	CNTNAP2	PREVALENT	beta_cell	DISC	1012	-0.0452946	0.0342481	0.186302	0.00166982	-0.0422634	0.0344873	0.220699	0.0014435	0.920551
CNTNAP2:Q9UHC6:OID20556:v1:Inflammation	CNTNAP2	INCIDENT	beta_cell	DISC	1220	-0.0683144	0.0295751	0.0210698	0.0041065	-0.0702663	0.0297752	0.0184449	0.00430286	0.415741
CNTNAP2:Q9UHC6:OID20556:v1:Inflammation	CNTNAP2	PREVALENT	lipodystrophy	DISC	1012	-0.0137748	0.0338595	0.684229	0.000158262	-0.00890319	0.0340951	0.79405	6.56397e-05	0.968445
CNTNAP2:Q9UHC6:OID20556:v1:Inflammation	CNTNAP2	INCIDENT	lipodystrophy	DISC	1220	0.00277454	0.0295259	0.925149	6.8274e-06	0.00301602	0.0296167	0.918905	8.05088e-06	0.999516
COCH:O43405:OID30305:v1:Cardiometabolic_II	COCH	PREVALENT	T2D.V2_EUR_prscs	ALL	1864	-0.0540734	0.0254585	0.0338073	0.00235454	-0.0442989	0.0254843	0.0823334	0.00157904	0.195367
COCH:O43405:OID30305:v1:Cardiometabolic_II	COCH	INCIDENT	T2D.V2_EUR_prscs	ALL	2067	-0.00950943	0.0207816	0.647297	9.57824e-05	0.00102926	0.0208073	0.960553	1.1199e-06	0.977097
COCH:O43405:OID30305:v1:Cardiometabolic_II	COCH	PREVALENT	CAD_EUR_prscs	ALL	1864	-0.018069	0.0244973	0.460859	0.000284571	-0.018611	0.0244389	0.44644	0.000303474	0.999224
COCH:O43405:OID30305:v1:Cardiometabolic_II	COCH	INCIDENT	CAD_EUR_prscs	ALL	2067	0.0101385	0.0208769	0.627279	0.000107882	0.00933832	0.0208265	0.653923	9.20073e-05	0.890081
COCH:O43405:OID30305:v1:Cardiometabolic_II	COCH	PREVALENT	CKD_TA_prscs	ALL	1864	0.0848755	0.0246087	0.00057559	0.00618333	0.0798868	0.0246358	0.00120582	0.00547208	0.00625786
COCH:O43405:OID30305:v1:Cardiometabolic_II	COCH	INCIDENT	CKD_TA_prscs	ALL	2067	0.0201171	0.0206264	0.329524	0.000434969	0.0156282	0.0206306	0.448824	0.000262561	0.719829
COCH:O43405:OID30305:v1:Cardiometabolic_II	COCH	PREVALENT	BMI.V1_EUR_prscs	ALL	1864	-0.00202677	0.0247305	0.934692	3.51421e-06	-0.0359431	0.0259241	0.165775	0.00100518	0.971212
COCH:O43405:OID30305:v1:Cardiometabolic_II	COCH	INCIDENT	BMI.V1_EUR_prscs	ALL	2067	-0.00149869	0.0207414	0.942406	2.38848e-06	-0.0328402	0.0214055	0.125141	0.00107599	0.988443
COCH:O43405:OID30305:v1:Cardiometabolic_II	COCH	PREVALENT	NASH_biomarker_GRS	ALL	1864	0.0461838	0.0246653	0.0613103	0.00183085	0.0483824	0.0246711	0.050023	0.00200886	0.261069
COCH:O43405:OID30305:v1:Cardiometabolic_II	COCH	INCIDENT	NASH_biomarker_GRS	ALL	2067	0.0149783	0.0206939	0.46927	0.000239613	0.0173009	0.0206885	0.403111	0.000319954	0.836153
COCH:O43405:OID30305:v1:Cardiometabolic_II	COCH	PREVALENT	BMI_GWAS_signif	ALL	1864	0.0281769	0.0246962	0.254046	0.000680615	0.0144337	0.0248778	0.561865	0.000176171	0.807611
COCH:O43405:OID30305:v1:Cardiometabolic_II	COCH	INCIDENT	BMI_GWAS_signif	ALL	2067	0.0106582	0.0208123	0.608632	0.000119962	0.000263399	0.0208458	0.98992	7.30722e-08	0.998245
COCH:O43405:OID30305:v1:Cardiometabolic_II	COCH	PREVALENT	CKD_GWAS_signif	ALL	1864	0.0126397	0.024585	0.607228	0.000138281	0.0155156	0.0245616	0.527663	0.000208839	0.82638
COCH:O43405:OID30305:v1:Cardiometabolic_II	COCH	INCIDENT	CKD_GWAS_signif	ALL	2067	0.0243029	0.0206385	0.239114	0.000633929	0.0243201	0.020579	0.237429	0.000638761	0.857416
COCH:O43405:OID30305:v1:Cardiometabolic_II	COCH	PREVALENT	T2D_GWAS_signif	ALL	1864	-0.0618959	0.0246569	0.0121501	0.00328566	-0.0468265	0.0248551	0.0597305	0.00185428	0.10951
COCH:O43405:OID30305:v1:Cardiometabolic_II	COCH	INCIDENT	T2D_GWAS_signif	ALL	2067	-0.0481117	0.0206328	0.0198091	0.0024808	-0.0340321	0.0207659	0.101403	0.00122759	0.17129
COCH:O43405:OID30305:v1:Cardiometabolic_II	COCH	PREVALENT	CAD_GWAS_signif	ALL	1864	-0.0187058	0.0244907	0.44509	0.000305141	-0.0206454	0.0244376	0.398324	0.000373458	0.999709
COCH:O43405:OID30305:v1:Cardiometabolic_II	COCH	INCIDENT	CAD_GWAS_signif	ALL	2067	-0.0260242	0.0206451	0.207617	0.000726367	-0.026544	0.0206442	0.198669	0.000756021	0.938936
COCH:O43405:OID30305:v1:Cardiometabolic_II	COCH	PREVALENT	obesity	ALL	1864	0.0333625	0.0245654	0.174598	0.000964086	0.0265239	0.0246134	0.281349	0.000607484	0.553208
COCH:O43405:OID30305:v1:Cardiometabolic_II	COCH	INCIDENT	obesity	ALL	2067	-0.0112658	0.0206032	0.584579	0.000136763	-0.0188989	0.0206118	0.359306	0.000384611	0.994445
COCH:O43405:OID30305:v1:Cardiometabolic_II	COCH	PREVALENT	liver_lipid	ALL	1864	0.00500629	0.02464	0.839019	2.15989e-05	0.00902023	0.024671	0.714692	6.99704e-05	0.959103
COCH:O43405:OID30305:v1:Cardiometabolic_II	COCH	INCIDENT	liver_lipid	ALL	2067	-0.025476	0.020683	0.218191	0.000693566	-0.0270332	0.0206344	0.190311	0.000784872	0.477293
COCH:O43405:OID30305:v1:Cardiometabolic_II	COCH	PREVALENT	proinsulin	ALL	1864	-0.0259166	0.0246115	0.292468	0.000579835	-0.0146683	0.0246	0.55107	0.000186075	0.887364
COCH:O43405:OID30305:v1:Cardiometabolic_II	COCH	INCIDENT	proinsulin	ALL	2067	-0.0199016	0.0206546	0.33539	0.000424543	-0.015823	0.0206167	0.442885	0.000269507	0.778254
COCH:O43405:OID30305:v1:Cardiometabolic_II	COCH	PREVALENT	beta_cell	ALL	1864	-0.0016282	0.0246495	0.947342	2.28291e-06	0.00717188	0.0247531	0.772051	4.39414e-05	0.994329
COCH:O43405:OID30305:v1:Cardiometabolic_II	COCH	INCIDENT	beta_cell	ALL	2067	-0.0159706	0.0206576	0.439548	0.000273358	-0.00443119	0.0206968	0.83049	2.09791e-05	0.933804
COCH:O43405:OID30305:v1:Cardiometabolic_II	COCH	PREVALENT	lipodystrophy	ALL	1864	-0.0582614	0.0244303	0.0171912	0.00296637	-0.0557503	0.0245132	0.0230665	0.00269975	0.994833
COCH:O43405:OID30305:v1:Cardiometabolic_II	COCH	INCIDENT	lipodystrophy	ALL	2067	0.0195919	0.0205998	0.341683	0.000413628	0.0208986	0.0205714	0.309798	0.000472108	0.860841
COCH:O43405:OID30305:v1:Cardiometabolic_II	COCH	PREVALENT	T2D.V2_EUR_prscs	DISC	1021	-0.0393895	0.0325015	0.225835	0.00142177	-0.0286934	0.0324146	0.37627	0.000752886	0.586677
COCH:O43405:OID30305:v1:Cardiometabolic_II	COCH	INCIDENT	T2D.V2_EUR_prscs	DISC	1220	-0.00514072	0.0269967	0.849013	2.88397e-05	0.00227153	0.0269425	0.932824	5.62221e-06	0.999339
COCH:O43405:OID30305:v1:Cardiometabolic_II	COCH	PREVALENT	CAD_EUR_prscs	DISC	1021	0.0373602	0.0324634	0.250082	0.00128224	0.0464905	0.0322591	0.149865	0.0019929	0.999945
COCH:O43405:OID30305:v1:Cardiometabolic_II	COCH	INCIDENT	CAD_EUR_prscs	DISC	1220	-0.0335701	0.0269792	0.213641	0.00122984	-0.0309122	0.026831	0.249515	0.00104866	0.793911
COCH:O43405:OID30305:v1:Cardiometabolic_II	COCH	PREVALENT	CKD_TA_prscs	DISC	1021	0.0760159	0.0326648	0.0201632	0.00522101	0.0731691	0.0325917	0.0249936	0.00482133	0.124019
COCH:O43405:OID30305:v1:Cardiometabolic_II	COCH	INCIDENT	CKD_TA_prscs	DISC	1220	0.0109164	0.0268091	0.683943	0.00013186	0.00373396	0.0267514	0.889016	1.54094e-05	0.953371
COCH:O43405:OID30305:v1:Cardiometabolic_II	COCH	PREVALENT	BMI.V1_EUR_prscs	DISC	1021	0.00176531	0.0327199	0.956984	2.82197e-06	-0.0400373	0.0343135	0.243577	0.00130733	0.986504
COCH:O43405:OID30305:v1:Cardiometabolic_II	COCH	INCIDENT	BMI.V1_EUR_prscs	DISC	1220	-0.00312133	0.0269526	0.907825	1.06672e-05	-0.0395441	0.0282146	0.161318	0.00155105	0.9644
COCH:O43405:OID30305:v1:Cardiometabolic_II	COCH	PREVALENT	NASH_biomarker_GRS	DISC	1021	0.0240465	0.0330577	0.467151	0.000512691	0.0269773	0.0329068	0.412527	0.000645837	0.863236
COCH:O43405:OID30305:v1:Cardiometabolic_II	COCH	INCIDENT	NASH_biomarker_GRS	DISC	1220	0.0185286	0.0269546	0.491967	0.000375684	0.0198108	0.0268564	0.460872	0.00043018	0.870968
COCH:O43405:OID30305:v1:Cardiometabolic_II	COCH	PREVALENT	BMI_GWAS_signif	DISC	1021	0.0426152	0.0327175	0.193049	0.00164188	0.0308595	0.0327752	0.34666	0.000851697	0.998312
COCH:O43405:OID30305:v1:Cardiometabolic_II	COCH	INCIDENT	BMI_GWAS_signif	DISC	1220	-0.00758454	0.0267429	0.77676	6.3972e-05	-0.0192367	0.0267462	0.472142	0.00040897	0.978788
COCH:O43405:OID30305:v1:Cardiometabolic_II	COCH	PREVALENT	CKD_GWAS_signif	DISC	1021	0.038904	0.0327106	0.234599	0.00136934	0.0425011	0.0326117	0.192803	0.00163037	0.63402
COCH:O43405:OID30305:v1:Cardiometabolic_II	COCH	INCIDENT	CKD_GWAS_signif	DISC	1220	0.00191332	0.0267348	0.942959	4.0738e-06	0.00322601	0.0265977	0.903483	1.16355e-05	0.990305
COCH:O43405:OID30305:v1:Cardiometabolic_II	COCH	PREVALENT	T2D_GWAS_signif	DISC	1021	-0.0482601	0.0326079	0.139196	0.00211876	-0.0246597	0.032946	0.454349	0.000538414	0.493986
COCH:O43405:OID30305:v1:Cardiometabolic_II	COCH	INCIDENT	T2D_GWAS_signif	DISC	1220	-0.0242271	0.0267752	0.36574	0.000650747	-0.0130135	0.0268388	0.627855	0.000185918	0.929366
COCH:O43405:OID30305:v1:Cardiometabolic_II	COCH	PREVALENT	CAD_GWAS_signif	DISC	1021	-0.00529506	0.0325974	0.870995	2.55799e-05	-0.00444903	0.0323921	0.890784	1.81402e-05	0.998887
COCH:O43405:OID30305:v1:Cardiometabolic_II	COCH	INCIDENT	CAD_GWAS_signif	DISC	1220	-0.0792605	0.0267291	0.00308515	0.00694163	-0.0821161	0.0265779	0.00205168	0.00748863	0.323941
COCH:O43405:OID30305:v1:Cardiometabolic_II	COCH	PREVALENT	obesity	DISC	1021	0.0449718	0.0327575	0.170111	0.00182368	0.0359033	0.0327188	0.272772	0.00115646	0.893304
COCH:O43405:OID30305:v1:Cardiometabolic_II	COCH	INCIDENT	obesity	DISC	1220	-0.0159557	0.0268555	0.552541	0.000280679	-0.0248431	0.026781	0.353788	0.000680114	0.907922
COCH:O43405:OID30305:v1:Cardiometabolic_II	COCH	PREVALENT	liver_lipid	DISC	1021	-0.00553753	0.0328386	0.866124	2.75667e-05	-0.00122025	0.0327232	0.970262	1.33715e-06	0.983928
COCH:O43405:OID30305:v1:Cardiometabolic_II	COCH	INCIDENT	liver_lipid	DISC	1220	-0.00731445	0.0267653	0.784685	5.93979e-05	-0.00728426	0.0266226	0.784431	5.92092e-05	0.914738
COCH:O43405:OID30305:v1:Cardiometabolic_II	COCH	PREVALENT	proinsulin	DISC	1021	-0.0361085	0.032912	0.272862	0.00116547	-0.02666	0.0327667	0.416058	0.000636143	0.813827
COCH:O43405:OID30305:v1:Cardiometabolic_II	COCH	INCIDENT	proinsulin	DISC	1220	0.0163193	0.0267385	0.541761	0.000296191	0.0161725	0.0266084	0.543442	0.000292095	0.96789
COCH:O43405:OID30305:v1:Cardiometabolic_II	COCH	PREVALENT	beta_cell	DISC	1021	-0.00677798	0.0328473	0.836562	4.12779e-05	0.0101201	0.0328295	0.75795	9.13686e-05	0.997934
COCH:O43405:OID30305:v1:Cardiometabolic_II	COCH	INCIDENT	beta_cell	DISC	1220	-0.0106265	0.0267665	0.691434	0.000125348	0.000950914	0.0267678	0.971668	9.98164e-07	0.95056
COCH:O43405:OID30305:v1:Cardiometabolic_II	COCH	PREVALENT	lipodystrophy	DISC	1021	-0.0565899	0.0324626	0.0816114	0.00293684	-0.0433676	0.0324818	0.182148	0.00171098	0.917434
COCH:O43405:OID30305:v1:Cardiometabolic_II	COCH	INCIDENT	lipodystrophy	DISC	1220	0.0323755	0.0266238	0.224218	0.00117468	0.0318719	0.0265119	0.229542	0.00114167	0.987023
COL15A1:P39059:OID30396:v1:Cardiometabolic_II	COL15A1	PREVALENT	T2D.V2_EUR_prscs	ALL	1867	-0.0483129	0.0282792	0.0877293	0.00146193	-0.0238496	0.0271628	0.380047	0.000358194	0.284685
COL15A1:P39059:OID30396:v1:Cardiometabolic_II	COL15A1	INCIDENT	T2D.V2_EUR_prscs	ALL	2079	-0.0587955	0.0222386	0.00826032	0.00324794	-0.0377027	0.0213935	0.0781638	0.00132272	0.541181
COL15A1:P39059:OID30396:v1:Cardiometabolic_II	COL15A1	PREVALENT	CAD_EUR_prscs	ALL	1867	-0.0264519	0.02716	0.330222	0.000475624	-0.0297465	0.0259947	0.25264	0.000608238	0.999224
COL15A1:P39059:OID30396:v1:Cardiometabolic_II	COL15A1	INCIDENT	CAD_EUR_prscs	ALL	2079	0.0198251	0.0224041	0.376322	0.000364958	0.0175387	0.0214614	0.413899	0.00028477	0.78438
COL15A1:P39059:OID30396:v1:Cardiometabolic_II	COL15A1	PREVALENT	CKD_TA_prscs	ALL	1867	0.178805	0.0270578	5.10102e-11	0.0213915	0.152817	0.0260452	5.26442e-09	0.0156997	2.35787e-08
COL15A1:P39059:OID30396:v1:Cardiometabolic_II	COL15A1	INCIDENT	CKD_TA_prscs	ALL	2079	0.148359	0.0218584	1.49688e-11	0.0210006	0.138404	0.0210028	5.61544e-11	0.0181292	4.40081e-08
COL15A1:P39059:OID30396:v1:Cardiometabolic_II	COL15A1	PREVALENT	BMI.V1_EUR_prscs	ALL	1867	0.106875	0.0273003	9.3847e-05	0.00762399	0.0015369	0.0275732	0.955556	1.44412e-06	0.00183587
COL15A1:P39059:OID30396:v1:Cardiometabolic_II	COL15A1	INCIDENT	BMI.V1_EUR_prscs	ALL	2079	0.0375309	0.0222201	0.0913632	0.00132834	-0.0443477	0.0220116	0.044065	0.0017279	0.387043
COL15A1:P39059:OID30396:v1:Cardiometabolic_II	COL15A1	PREVALENT	NASH_biomarker_GRS	ALL	1867	-0.0560081	0.0273565	0.0407687	0.00209803	-0.0536682	0.0262585	0.0411154	0.00193718	0.204889
COL15A1:P39059:OID30396:v1:Cardiometabolic_II	COL15A1	INCIDENT	NASH_biomarker_GRS	ALL	2079	-0.00752807	0.022178	0.734314	5.37196e-05	0.0010596	0.0212904	0.960311	1.05652e-06	0.950892
COL15A1:P39059:OID30396:v1:Cardiometabolic_II	COL15A1	PREVALENT	BMI_GWAS_signif	ALL	1867	0.0708493	0.0273687	0.00971118	0.00334959	0.0241475	0.026486	0.362046	0.000386187	0.320796
COL15A1:P39059:OID30396:v1:Cardiometabolic_II	COL15A1	INCIDENT	BMI_GWAS_signif	ALL	2079	0.0090801	0.0222966	0.683874	7.73217e-05	-0.0131955	0.0214348	0.538221	0.000161619	0.998245
COL15A1:P39059:OID30396:v1:Cardiometabolic_II	COL15A1	PREVALENT	CKD_GWAS_signif	ALL	1867	0.0841283	0.027193	0.00200674	0.00477651	0.0834686	0.0260612	0.00138495	0.00474093	0.0621033
COL15A1:P39059:OID30396:v1:Cardiometabolic_II	COL15A1	INCIDENT	CKD_GWAS_signif	ALL	2079	0.0963847	0.0219959	1.23659e-05	0.00886866	0.0969073	0.0210482	4.40353e-06	0.00894676	0.0121186
COL15A1:P39059:OID30396:v1:Cardiometabolic_II	COL15A1	PREVALENT	T2D_GWAS_signif	ALL	1867	-0.0817653	0.0273428	0.00282402	0.0044642	-0.0376321	0.0264638	0.155194	0.000938883	0.053222
COL15A1:P39059:OID30396:v1:Cardiometabolic_II	COL15A1	INCIDENT	T2D_GWAS_signif	ALL	2079	-0.0860685	0.0220596	9.86731e-05	0.00704478	-0.0490706	0.0213539	0.0216665	0.00224648	0.00707558
COL15A1:P39059:OID30396:v1:Cardiometabolic_II	COL15A1	PREVALENT	CAD_GWAS_signif	ALL	1867	-0.0321795	0.0271593	0.236236	0.00070375	-0.0352744	0.0260017	0.175074	0.000854589	0.999709
COL15A1:P39059:OID30396:v1:Cardiometabolic_II	COL15A1	INCIDENT	CAD_GWAS_signif	ALL	2079	-0.0136958	0.0221357	0.536172	0.000178459	-0.0124823	0.0212547	0.557086	0.000147084	0.982526
COL15A1:P39059:OID30396:v1:Cardiometabolic_II	COL15A1	PREVALENT	obesity	ALL	1867	0.0413363	0.0272516	0.129482	0.00115283	0.0129251	0.0262011	0.621858	0.000113099	0.531245
COL15A1:P39059:OID30396:v1:Cardiometabolic_II	COL15A1	INCIDENT	obesity	ALL	2079	-0.0139546	0.0220765	0.527391	0.000186262	-0.0322109	0.0211933	0.128702	0.00098417	0.994445
COL15A1:P39059:OID30396:v1:Cardiometabolic_II	COL15A1	PREVALENT	liver_lipid	ALL	1867	-0.018012	0.0273507	0.510263	0.000217531	-0.00254798	0.0262847	0.922787	4.36791e-06	0.818439
COL15A1:P39059:OID30396:v1:Cardiometabolic_II	COL15A1	INCIDENT	liver_lipid	ALL	2079	0.0244355	0.0221793	0.270714	0.000565611	0.0194956	0.0212464	0.358942	0.000358987	0.537406
COL15A1:P39059:OID30396:v1:Cardiometabolic_II	COL15A1	PREVALENT	proinsulin	ALL	1867	-0.0675206	0.0272824	0.0134192	0.0030625	-0.045613	0.0261821	0.0816545	0.00140839	0.563606
COL15A1:P39059:OID30396:v1:Cardiometabolic_II	COL15A1	INCIDENT	proinsulin	ALL	2079	-0.0375579	0.0221356	0.0899038	0.00134041	-0.0268276	0.0212195	0.206273	0.00068125	0.6762
COL15A1:P39059:OID30396:v1:Cardiometabolic_II	COL15A1	PREVALENT	beta_cell	ALL	1867	-0.0184384	0.0273493	0.500283	0.000227971	0.00724241	0.0263514	0.783471	3.51101e-05	0.955146
COL15A1:P39059:OID30396:v1:Cardiometabolic_II	COL15A1	INCIDENT	beta_cell	ALL	2079	-0.0613742	0.0220933	0.00552088	0.00358449	-0.0368449	0.0212678	0.0833512	0.00127826	0.208095
COL15A1:P39059:OID30396:v1:Cardiometabolic_II	COL15A1	PREVALENT	lipodystrophy	ALL	1867	-0.0182771	0.027133	0.500646	0.000227585	0.00613311	0.0261188	0.814379	2.5629e-05	0.994833
COL15A1:P39059:OID30396:v1:Cardiometabolic_II	COL15A1	INCIDENT	lipodystrophy	ALL	2079	-0.0128111	0.0220837	0.5619	0.00015689	-0.00641045	0.0211781	0.762156	3.90788e-05	0.906202
COL15A1:P39059:OID30396:v1:Cardiometabolic_II	COL15A1	PREVALENT	T2D.V2_EUR_prscs	DISC	1022	-0.0438644	0.0352127	0.213177	0.00151202	-0.0220167	0.0338624	0.51573	0.000378489	0.575941
COL15A1:P39059:OID30396:v1:Cardiometabolic_II	COL15A1	INCIDENT	T2D.V2_EUR_prscs	DISC	1232	-0.0557144	0.0287275	0.0526896	0.00302971	-0.0457248	0.0273737	0.0951087	0.0020251	0.999339
COL15A1:P39059:OID30396:v1:Cardiometabolic_II	COL15A1	PREVALENT	CAD_EUR_prscs	DISC	1022	-0.021172	0.0351183	0.546732	0.000354587	-0.00897008	0.0336589	0.789912	6.36112e-05	0.999945
COL15A1:P39059:OID30396:v1:Cardiometabolic_II	COL15A1	INCIDENT	CAD_EUR_prscs	DISC	1232	-0.00652277	0.0288358	0.821082	4.13453e-05	0.00134058	0.0273693	0.960943	1.7454e-06	0.96098
COL15A1:P39059:OID30396:v1:Cardiometabolic_II	COL15A1	PREVALENT	CKD_TA_prscs	DISC	1022	0.182156	0.0349879	2.35368e-07	0.0257321	0.157154	0.0337442	3.65599e-06	0.018999	8.64977e-05
COL15A1:P39059:OID30396:v1:Cardiometabolic_II	COL15A1	INCIDENT	CKD_TA_prscs	DISC	1232	0.154245	0.0282154	5.59264e-08	0.0235515	0.135055	0.0269221	6.07513e-07	0.0179232	0.000109778
COL15A1:P39059:OID30396:v1:Cardiometabolic_II	COL15A1	PREVALENT	BMI.V1_EUR_prscs	DISC	1022	0.122686	0.0351818	0.000510071	0.0117207	0.0190616	0.0357616	0.594143	0.000254409	0.0145593
COL15A1:P39059:OID30396:v1:Cardiometabolic_II	COL15A1	INCIDENT	BMI.V1_EUR_prscs	DISC	1232	0.0614579	0.0286506	0.0321501	0.00370375	-0.0410273	0.0286467	0.152359	0.00148963	0.226336
COL15A1:P39059:OID30396:v1:Cardiometabolic_II	COL15A1	PREVALENT	NASH_biomarker_GRS	DISC	1022	-0.0579007	0.0358197	0.106323	0.00254321	-0.0556773	0.0343787	0.105662	0.00234298	0.521069
COL15A1:P39059:OID30396:v1:Cardiometabolic_II	COL15A1	INCIDENT	NASH_biomarker_GRS	DISC	1232	-0.0123917	0.0287482	0.666516	0.000150113	-0.0024195	0.0273376	0.929491	5.69859e-06	0.926943
COL15A1:P39059:OID30396:v1:Cardiometabolic_II	COL15A1	PREVALENT	BMI_GWAS_signif	DISC	1022	0.0855171	0.0353708	0.0158015	0.0056706	0.0454988	0.0342014	0.183729	0.00158229	0.803106
COL15A1:P39059:OID30396:v1:Cardiometabolic_II	COL15A1	INCIDENT	BMI_GWAS_signif	DISC	1232	0.0161402	0.0284844	0.571072	0.000259377	-0.0110054	0.0271757	0.685573	0.000119296	0.976091
COL15A1:P39059:OID30396:v1:Cardiometabolic_II	COL15A1	PREVALENT	CKD_GWAS_signif	DISC	1022	0.118803	0.0352388	0.000777565	0.010964	0.105475	0.0339034	0.00191935	0.00858285	0.0393047
COL15A1:P39059:OID30396:v1:Cardiometabolic_II	COL15A1	INCIDENT	CKD_GWAS_signif	DISC	1232	0.0795817	0.0284032	0.00516414	0.00630163	0.0842827	0.0269501	0.00180727	0.00705649	0.444499
COL15A1:P39059:OID30396:v1:Cardiometabolic_II	COL15A1	PREVALENT	T2D_GWAS_signif	DISC	1022	-0.104353	0.0351952	0.00310141	0.00850239	-0.0540205	0.0343153	0.115761	0.00221411	0.101885
COL15A1:P39059:OID30396:v1:Cardiometabolic_II	COL15A1	INCIDENT	T2D_GWAS_signif	DISC	1232	-0.0935557	0.0284338	0.00103044	0.00866849	-0.0570138	0.027276	0.0368098	0.00316683	0.126229
COL15A1:P39059:OID30396:v1:Cardiometabolic_II	COL15A1	PREVALENT	CAD_GWAS_signif	DISC	1022	-0.0331435	0.0352322	0.347085	0.000862879	-0.0281987	0.0337519	0.403661	0.000624771	0.998887
COL15A1:P39059:OID30396:v1:Cardiometabolic_II	COL15A1	INCIDENT	CAD_GWAS_signif	DISC	1232	-0.0429111	0.0285797	0.133506	0.00181819	-0.0469351	0.0271217	0.083798	0.00217317	0.786538
COL15A1:P39059:OID30396:v1:Cardiometabolic_II	COL15A1	PREVALENT	obesity	DISC	1022	0.015002	0.0355099	0.672772	0.000174161	-0.0165899	0.0341698	0.627424	0.00021109	0.923678
COL15A1:P39059:OID30396:v1:Cardiometabolic_II	COL15A1	INCIDENT	obesity	DISC	1232	0.0039081	0.0286477	0.891513	1.5038e-05	-0.0223517	0.0272572	0.412367	0.000488934	0.976182
COL15A1:P39059:OID30396:v1:Cardiometabolic_II	COL15A1	PREVALENT	liver_lipid	DISC	1022	-0.0468186	0.0355731	0.188445	0.0016875	-0.031968	0.034196	0.350102	0.000782096	0.848668
COL15A1:P39059:OID30396:v1:Cardiometabolic_II	COL15A1	INCIDENT	liver_lipid	DISC	1232	0.0326431	0.0285517	0.253146	0.00105508	0.0324826	0.027103	0.23097	0.0010437	0.574266
COL15A1:P39059:OID30396:v1:Cardiometabolic_II	COL15A1	PREVALENT	proinsulin	DISC	1022	-0.0433379	0.0356654	0.224615	0.00143883	-0.0203071	0.0342392	0.553256	0.000314968	0.763432
COL15A1:P39059:OID30396:v1:Cardiometabolic_II	COL15A1	INCIDENT	proinsulin	DISC	1232	-0.0156585	0.02854	0.58335	0.000243178	-0.0132415	0.0271073	0.625297	0.000173563	0.96789
COL15A1:P39059:OID30396:v1:Cardiometabolic_II	COL15A1	PREVALENT	beta_cell	DISC	1022	-0.0595098	0.0355263	0.0942395	0.00273054	-0.0300375	0.0342504	0.380708	0.00068837	0.857566
COL15A1:P39059:OID30396:v1:Cardiometabolic_II	COL15A1	INCIDENT	beta_cell	DISC	1232	-0.0627929	0.0284728	0.0276213	0.00391395	-0.0297547	0.0272117	0.27442	0.000868959	0.445967
COL15A1:P39059:OID30396:v1:Cardiometabolic_II	COL15A1	PREVALENT	lipodystrophy	DISC	1022	-0.0309791	0.0351982	0.379007	0.000755399	0.00832357	0.0339201	0.806209	5.39327e-05	0.937311
COL15A1:P39059:OID30396:v1:Cardiometabolic_II	COL15A1	INCIDENT	lipodystrophy	DISC	1232	-0.0409784	0.0283922	0.149203	0.00168031	-0.0362508	0.0269888	0.179474	0.00131052	0.907512
COL18A1:P39060:OID20332:v1:Cardiometabolic	COL18A1	PREVALENT	T2D.V2_EUR_prscs	ALL	1855	-0.0103569	0.0256382	0.686288	7.75351e-05	0.00295854	0.025299	0.906918	6.32644e-06	0.83479
COL18A1:P39060:OID20332:v1:Cardiometabolic	COL18A1	INCIDENT	T2D.V2_EUR_prscs	ALL	2066	-0.0322532	0.0211215	0.126911	0.000994836	-0.0208973	0.0211353	0.322911	0.000415829	0.866192
COL18A1:P39060:OID20332:v1:Cardiometabolic	COL18A1	PREVALENT	CAD_EUR_prscs	ALL	1855	-0.0425609	0.0246142	0.0839593	0.00141835	-0.0427004	0.0242106	0.0779532	0.00143651	0.999224
COL18A1:P39060:OID20332:v1:Cardiometabolic	COL18A1	INCIDENT	CAD_EUR_prscs	ALL	2066	0.0361568	0.0212477	0.0889711	0.00123506	0.0365908	0.0211671	0.0840245	0.0012698	0.617043
COL18A1:P39060:OID20332:v1:Cardiometabolic	COL18A1	PREVALENT	CKD_TA_prscs	ALL	1855	0.11221	0.0246848	5.84067e-06	0.00970706	0.0972229	0.0243811	6.94394e-05	0.00729081	0.000166714
COL18A1:P39060:OID20332:v1:Cardiometabolic	COL18A1	INCIDENT	CKD_TA_prscs	ALL	2066	0.0999882	0.0208397	1.72087e-06	0.00972133	0.099623	0.020812	1.81953e-06	0.00964009	0.000126484
COL18A1:P39060:OID20332:v1:Cardiometabolic	COL18A1	PREVALENT	BMI.V1_EUR_prscs	ALL	1855	0.0683489	0.0248181	0.00594657	0.00358882	0.00878808	0.0257355	0.732785	5.39397e-05	0.0431677
COL18A1:P39060:OID20332:v1:Cardiometabolic	COL18A1	INCIDENT	BMI.V1_EUR_prscs	ALL	2066	0.0240941	0.0210275	0.251998	0.000560433	-0.0046026	0.0216703	0.831823	1.91969e-05	0.658556
COL18A1:P39060:OID20332:v1:Cardiometabolic	COL18A1	PREVALENT	NASH_biomarker_GRS	ALL	1855	-0.0168895	0.0247987	0.495918	0.000220354	-0.0195808	0.0244563	0.423445	0.000296441	0.730094
COL18A1:P39060:OID20332:v1:Cardiometabolic	COL18A1	INCIDENT	NASH_biomarker_GRS	ALL	2066	0.0176169	0.0210109	0.401869	0.000300178	0.0220056	0.0209776	0.294303	0.000468037	0.798751
COL18A1:P39060:OID20332:v1:Cardiometabolic	COL18A1	PREVALENT	BMI_GWAS_signif	ALL	1855	0.0402556	0.0248386	0.105261	0.00124628	0.0142963	0.0246613	0.562186	0.000155435	0.659806
COL18A1:P39060:OID20332:v1:Cardiometabolic	COL18A1	INCIDENT	BMI_GWAS_signif	ALL	2066	-0.0286736	0.0211302	0.174936	0.000785811	-0.036726	0.0211279	0.0823175	0.00128393	0.998245
COL18A1:P39060:OID20332:v1:Cardiometabolic	COL18A1	PREVALENT	CKD_GWAS_signif	ALL	1855	0.0721033	0.0246678	0.00351043	0.00404058	0.0699554	0.0242949	0.00403172	0.00381772	0.0758865
COL18A1:P39060:OID20332:v1:Cardiometabolic	COL18A1	INCIDENT	CKD_GWAS_signif	ALL	2066	0.0468551	0.0209171	0.0251976	0.0021379	0.0482589	0.0208267	0.0205958	0.00227881	0.487375
COL18A1:P39060:OID20332:v1:Cardiometabolic	COL18A1	PREVALENT	T2D_GWAS_signif	ALL	1855	-0.0277839	0.0248478	0.263647	0.000593695	-0.00404598	0.0246741	0.869768	1.24386e-05	0.521974
COL18A1:P39060:OID20332:v1:Cardiometabolic	COL18A1	INCIDENT	T2D_GWAS_signif	ALL	2066	-0.0528632	0.0209614	0.0117479	0.00270804	-0.0379729	0.021103	0.0721052	0.00137569	0.119927
COL18A1:P39060:OID20332:v1:Cardiometabolic	COL18A1	PREVALENT	CAD_GWAS_signif	ALL	1855	-0.00359605	0.0246498	0.884028	1.01129e-05	-0.00155524	0.0242536	0.948879	1.90219e-06	0.999709
COL18A1:P39060:OID20332:v1:Cardiometabolic	COL18A1	INCIDENT	CAD_GWAS_signif	ALL	2066	-0.0100039	0.020991	0.633712	9.70033e-05	-0.0072913	0.0209637	0.728023	5.14768e-05	0.985658
COL18A1:P39060:OID20332:v1:Cardiometabolic	COL18A1	PREVALENT	obesity	ALL	1855	0.0467576	0.024697	0.0584853	0.00169983	0.0297351	0.0244062	0.223255	0.000686106	0.458118
COL18A1:P39060:OID20332:v1:Cardiometabolic	COL18A1	INCIDENT	obesity	ALL	2066	0.00546145	0.0209415	0.794277	2.90499e-05	0.00158211	0.0209151	0.93971	2.4351e-06	0.994445
COL18A1:P39060:OID20332:v1:Cardiometabolic	COL18A1	PREVALENT	liver_lipid	ALL	1855	-0.0614794	0.0247815	0.0131975	0.00291457	-0.0562514	0.0244705	0.0216348	0.00243729	0.45117
COL18A1:P39060:OID20332:v1:Cardiometabolic	COL18A1	INCIDENT	liver_lipid	ALL	2066	-0.0329609	0.0210403	0.117374	0.00104695	-0.0373207	0.0209558	0.0750776	0.00134761	0.333733
COL18A1:P39060:OID20332:v1:Cardiometabolic	COL18A1	PREVALENT	proinsulin	ALL	1855	-0.0147937	0.0247786	0.550559	0.000169344	-0.00343946	0.0244159	0.887989	9.18003e-06	0.973949
COL18A1:P39060:OID20332:v1:Cardiometabolic	COL18A1	INCIDENT	proinsulin	ALL	2066	-0.0296662	0.0210209	0.15832	0.000849864	-0.0260415	0.0209575	0.214167	0.00065657	0.709767
COL18A1:P39060:OID20332:v1:Cardiometabolic	COL18A1	PREVALENT	beta_cell	ALL	1855	-0.00739112	0.0248049	0.765761	4.2187e-05	0.00845535	0.0245759	0.730849	5.47558e-05	0.97657
COL18A1:P39060:OID20332:v1:Cardiometabolic	COL18A1	INCIDENT	beta_cell	ALL	2066	-0.0266002	0.0209769	0.20492	0.000686277	-0.0175913	0.020995	0.402199	0.000298659	0.756865
COL18A1:P39060:OID20332:v1:Cardiometabolic	COL18A1	PREVALENT	lipodystrophy	ALL	1855	-0.0076352	0.0246071	0.756381	4.57459e-05	0.00175701	0.0243408	0.942464	2.4104e-06	0.994833
COL18A1:P39060:OID20332:v1:Cardiometabolic	COL18A1	INCIDENT	lipodystrophy	ALL	2066	-0.0354305	0.0209197	0.0904887	0.00122344	-0.0354621	0.0208646	0.0893571	0.00122756	0.726542
COL18A1:P39060:OID20332:v1:Cardiometabolic	COL18A1	PREVALENT	T2D.V2_EUR_prscs	DISC	1014	-0.0211047	0.0324641	0.515789	0.000399761	-0.0116652	0.0320171	0.715683	0.000121182	0.774823
COL18A1:P39060:OID20332:v1:Cardiometabolic	COL18A1	INCIDENT	T2D.V2_EUR_prscs	DISC	1213	-0.0347669	0.0275896	0.207871	0.00126629	-0.0297542	0.0274313	0.278289	0.000920814	0.999339
COL18A1:P39060:OID20332:v1:Cardiometabolic	COL18A1	PREVALENT	CAD_EUR_prscs	DISC	1014	-0.0656983	0.0323396	0.0424784	0.0038888	-0.0562382	0.0318122	0.077411	0.00284401	0.999945
COL18A1:P39060:OID20332:v1:Cardiometabolic	COL18A1	INCIDENT	CAD_EUR_prscs	DISC	1213	0.0228909	0.0276869	0.408533	0.000545517	0.0249483	0.0274103	0.362918	0.000648563	0.832332
COL18A1:P39060:OID20332:v1:Cardiometabolic	COL18A1	PREVALENT	CKD_TA_prscs	DISC	1014	0.109813	0.0325132	0.000760917	0.0106683	0.0924082	0.0321238	0.0041091	0.00749015	0.0131594
COL18A1:P39060:OID20332:v1:Cardiometabolic	COL18A1	INCIDENT	CKD_TA_prscs	DISC	1213	0.108081	0.0271918	7.48001e-05	0.0124461	0.102162	0.0270367	0.000165735	0.0110495	0.0123137
COL18A1:P39060:OID20332:v1:Cardiometabolic	COL18A1	PREVALENT	BMI.V1_EUR_prscs	DISC	1014	0.0716811	0.0326491	0.0283666	0.0045387	0.00549825	0.0339806	0.871493	2.39031e-05	0.18954
COL18A1:P39060:OID20332:v1:Cardiometabolic	COL18A1	INCIDENT	BMI.V1_EUR_prscs	DISC	1213	0.0302992	0.0274681	0.270225	0.000970591	-0.016877	0.0286279	0.555621	0.000272202	0.557347
COL18A1:P39060:OID20332:v1:Cardiometabolic	COL18A1	PREVALENT	NASH_biomarker_GRS	DISC	1014	-0.00158852	0.03299	0.961605	2.19413e-06	-0.0047489	0.0324837	0.8838	1.9513e-05	0.996517
COL18A1:P39060:OID20332:v1:Cardiometabolic	COL18A1	INCIDENT	NASH_biomarker_GRS	DISC	1213	0.0488224	0.0275096	0.0762029	0.00250829	0.0518092	0.0272864	0.0578507	0.00281563	0.415121
COL18A1:P39060:OID20332:v1:Cardiometabolic	COL18A1	PREVALENT	BMI_GWAS_signif	DISC	1014	0.0578362	0.0327804	0.0779904	0.00293634	0.0371975	0.0324698	0.252247	0.0011966	0.985675
COL18A1:P39060:OID20332:v1:Cardiometabolic	COL18A1	INCIDENT	BMI_GWAS_signif	DISC	1213	-0.0338725	0.0273389	0.215601	0.00122418	-0.0493104	0.0272084	0.0701958	0.00256594	0.965611
COL18A1:P39060:OID20332:v1:Cardiometabolic	COL18A1	PREVALENT	CKD_GWAS_signif	DISC	1014	0.123741	0.0325173	0.000150563	0.0134998	0.111454	0.0321202	0.000543955	0.0108558	0.0201207
COL18A1:P39060:OID20332:v1:Cardiometabolic	COL18A1	INCIDENT	CKD_GWAS_signif	DISC	1213	0.0328209	0.0273233	0.229918	0.00115074	0.0373804	0.0270661	0.167522	0.00149186	0.74545
COL18A1:P39060:OID20332:v1:Cardiometabolic	COL18A1	PREVALENT	T2D_GWAS_signif	DISC	1014	-0.034831	0.0326415	0.286205	0.00107626	-0.00607362	0.0325727	0.852121	3.17431e-05	0.674389
COL18A1:P39060:OID20332:v1:Cardiometabolic	COL18A1	INCIDENT	T2D_GWAS_signif	DISC	1213	-0.0523692	0.0273671	0.0559194	0.00291482	-0.0362091	0.0273734	0.18617	0.00136876	0.504304
COL18A1:P39060:OID20332:v1:Cardiometabolic	COL18A1	PREVALENT	CAD_GWAS_signif	DISC	1014	-0.0194772	0.0325732	0.550014	0.000338228	-0.0100671	0.032028	0.753345	9.01948e-05	0.998887
COL18A1:P39060:OID20332:v1:Cardiometabolic	COL18A1	INCIDENT	CAD_GWAS_signif	DISC	1213	-0.0135447	0.0274695	0.622047	0.000194104	-0.0153033	0.0272025	0.573836	0.000247882	0.960792
COL18A1:P39060:OID20332:v1:Cardiometabolic	COL18A1	PREVALENT	obesity	DISC	1014	0.0352184	0.0327571	0.282584	0.00109256	0.0137781	0.0323596	0.670364	0.000165488	0.893304
COL18A1:P39060:OID20332:v1:Cardiometabolic	COL18A1	INCIDENT	obesity	DISC	1213	0.0139881	0.027511	0.611231	0.000206392	0.00311989	0.0273082	0.909061	1.02258e-05	0.923555
COL18A1:P39060:OID20332:v1:Cardiometabolic	COL18A1	PREVALENT	liver_lipid	DISC	1014	-0.0946937	0.0326965	0.00386364	0.00786863	-0.088461	0.0322448	0.00619452	0.00681779	0.540674
COL18A1:P39060:OID20332:v1:Cardiometabolic	COL18A1	INCIDENT	liver_lipid	DISC	1213	-0.00368286	0.027448	0.893287	1.43757e-05	-0.00283983	0.0271861	0.916823	8.54862e-06	0.958099
COL18A1:P39060:OID20332:v1:Cardiometabolic	COL18A1	PREVALENT	proinsulin	DISC	1014	0.00201222	0.0329456	0.951311	3.53018e-06	0.011562	0.032435	0.72157	0.000116	0.992387
COL18A1:P39060:OID20332:v1:Cardiometabolic	COL18A1	INCIDENT	proinsulin	DISC	1213	-0.021339	0.0274266	0.436704	0.000483129	-0.0207146	0.0271776	0.4461	0.000454906	0.950372
COL18A1:P39060:OID20332:v1:Cardiometabolic	COL18A1	PREVALENT	beta_cell	DISC	1014	-0.0294949	0.0328434	0.369386	0.000762561	-0.00959691	0.0325013	0.767846	7.95973e-05	0.997934
COL18A1:P39060:OID20332:v1:Cardiometabolic	COL18A1	INCIDENT	beta_cell	DISC	1213	-0.0289031	0.0273221	0.290338	0.000892743	-0.0128744	0.0272355	0.636513	0.000175027	0.794188
COL18A1:P39060:OID20332:v1:Cardiometabolic	COL18A1	PREVALENT	lipodystrophy	DISC	1014	-0.0112423	0.0325041	0.729515	0.000113193	0.0108684	0.032133	0.735263	0.000104437	0.971995
COL18A1:P39060:OID20332:v1:Cardiometabolic	COL18A1	INCIDENT	lipodystrophy	DISC	1213	-0.0492963	0.0271888	0.0700734	0.00261761	-0.0497961	0.0269591	0.064989	0.00266506	0.741064
COL1A1:P02452:OID20335:v1:Cardiometabolic	COL1A1	PREVALENT	T2D.V2_EUR_prscs	ALL	1874	-0.0719637	0.0245658	0.00343836	0.00442668	-0.0600947	0.0244244	0.0139705	0.00308794	0.0918979
COL1A1:P02452:OID20335:v1:Cardiometabolic	COL1A1	INCIDENT	T2D.V2_EUR_prscs	ALL	2081	-0.0269825	0.0219506	0.219126	0.000711556	-0.0227475	0.0221098	0.303679	0.000502195	0.936576
COL1A1:P02452:OID20335:v1:Cardiometabolic	COL1A1	PREVALENT	CAD_EUR_prscs	ALL	1874	-0.00392693	0.0236357	0.868062	1.43064e-05	-0.00614406	0.0234161	0.793054	3.5235e-05	0.999224
COL1A1:P02452:OID20335:v1:Cardiometabolic	COL1A1	INCIDENT	CAD_EUR_prscs	ALL	2081	0.019012	0.022086	0.389441	0.00034908	0.016989	0.0221522	0.44322	0.000279112	0.786009
COL1A1:P02452:OID20335:v1:Cardiometabolic	COL1A1	PREVALENT	CKD_TA_prscs	ALL	1874	0.0565464	0.0237659	0.0174479	0.00292492	0.0429249	0.0236313	0.0694691	0.0016856	0.0798904
COL1A1:P02452:OID20335:v1:Cardiometabolic	COL1A1	INCIDENT	CKD_TA_prscs	ALL	2081	0.0113111	0.0217753	0.603506	0.000127141	0.00856885	0.0218939	0.695558	7.27063e-05	0.884229
COL1A1:P02452:OID20335:v1:Cardiometabolic	COL1A1	PREVALENT	BMI.V1_EUR_prscs	ALL	1874	0.0475841	0.0238324	0.0460163	0.00206158	0.00111189	0.0248211	0.964275	1.02703e-06	0.198661
COL1A1:P02452:OID20335:v1:Cardiometabolic	COL1A1	INCIDENT	BMI.V1_EUR_prscs	ALL	2081	0.024749	0.0218665	0.257842	0.000603317	0.00924655	0.022674	0.683461	7.89356e-05	0.666025
COL1A1:P02452:OID20335:v1:Cardiometabolic	COL1A1	PREVALENT	NASH_biomarker_GRS	ALL	1874	0.00762938	0.0238018	0.748598	5.32473e-05	0.00555627	0.0236437	0.814236	2.82637e-05	0.8706
COL1A1:P02452:OID20335:v1:Cardiometabolic	COL1A1	INCIDENT	NASH_biomarker_GRS	ALL	2081	0.0512393	0.0218085	0.0188937	0.00259438	0.0540609	0.0219188	0.0137302	0.00287889	0.161946
COL1A1:P02452:OID20335:v1:Cardiometabolic	COL1A1	PREVALENT	BMI_GWAS_signif	ALL	1874	0.0161213	0.0238391	0.498965	0.000236961	-0.00593773	0.0238306	0.803262	3.17734e-05	0.910223
COL1A1:P02452:OID20335:v1:Cardiometabolic	COL1A1	INCIDENT	BMI_GWAS_signif	ALL	2081	-0.0045207	0.0219668	0.83697	1.99587e-05	-0.00858296	0.0221173	0.698009	7.148e-05	0.998245
COL1A1:P02452:OID20335:v1:Cardiometabolic	COL1A1	PREVALENT	CKD_GWAS_signif	ALL	1874	-0.00108815	0.0237238	0.963421	1.09037e-06	-0.00403679	0.0235336	0.863824	1.5059e-05	0.985018
COL1A1:P02452:OID20335:v1:Cardiometabolic	COL1A1	INCIDENT	CKD_GWAS_signif	ALL	2081	-0.0305557	0.0217586	0.160382	0.000928455	-0.0318132	0.021812	0.144853	0.00100872	0.796071
COL1A1:P02452:OID20335:v1:Cardiometabolic	COL1A1	PREVALENT	T2D_GWAS_signif	ALL	1874	-0.0797843	0.0237693	0.000805354	0.00580332	-0.0598428	0.023793	0.0119851	0.0032263	0.0283694
COL1A1:P02452:OID20335:v1:Cardiometabolic	COL1A1	INCIDENT	T2D_GWAS_signif	ALL	2081	-0.0435741	0.0217804	0.0455679	0.00188247	-0.0357015	0.0220594	0.105728	0.00124172	0.276797
COL1A1:P02452:OID20335:v1:Cardiometabolic	COL1A1	PREVALENT	CAD_GWAS_signif	ALL	1874	0.0131339	0.0236347	0.57848	0.000160023	0.010532	0.0234229	0.653019	0.000103467	0.999709
COL1A1:P02452:OID20335:v1:Cardiometabolic	COL1A1	INCIDENT	CAD_GWAS_signif	ALL	2081	0.0122194	0.0218013	0.575209	0.000148022	0.0130857	0.0219166	0.550531	0.00016919	0.983789
COL1A1:P02452:OID20335:v1:Cardiometabolic	COL1A1	PREVALENT	obesity	ALL	1874	0.0363076	0.023705	0.125784	0.00121429	0.0227821	0.0235861	0.334219	0.000477262	0.530219
COL1A1:P02452:OID20335:v1:Cardiometabolic	COL1A1	INCIDENT	obesity	ALL	2081	-0.0130865	0.0217552	0.547551	0.000170493	-0.0155589	0.0218731	0.476964	0.000240124	0.994445
COL1A1:P02452:OID20335:v1:Cardiometabolic	COL1A1	PREVALENT	liver_lipid	ALL	1874	-0.0142264	0.0237846	0.549825	0.000185386	-0.00298516	0.0236513	0.899576	8.15318e-06	0.842682
COL1A1:P02452:OID20335:v1:Cardiometabolic	COL1A1	INCIDENT	liver_lipid	ALL	2081	-0.0327505	0.0218576	0.134197	0.00105684	-0.0343775	0.0219187	0.116943	0.00116626	0.356725
COL1A1:P02452:OID20335:v1:Cardiometabolic	COL1A1	PREVALENT	proinsulin	ALL	1874	-0.0469845	0.0237169	0.0477356	0.00202965	-0.0359752	0.0235434	0.12668	0.00119347	0.676315
COL1A1:P02452:OID20335:v1:Cardiometabolic	COL1A1	INCIDENT	proinsulin	ALL	2081	-0.0204468	0.0218262	0.348972	0.0004134	-0.016278	0.0219042	0.457482	0.000262079	0.781995
COL1A1:P02452:OID20335:v1:Cardiometabolic	COL1A1	PREVALENT	beta_cell	ALL	1874	-0.0302956	0.0237932	0.203079	0.000839518	-0.018674	0.023743	0.431676	0.00031649	0.86955
COL1A1:P02452:OID20335:v1:Cardiometabolic	COL1A1	INCIDENT	beta_cell	ALL	2081	-0.0176595	0.0218118	0.418249	0.000308811	-0.0105697	0.0219731	0.630548	0.000109825	0.924551
COL1A1:P02452:OID20335:v1:Cardiometabolic	COL1A1	PREVALENT	lipodystrophy	ALL	1874	-0.0360802	0.0235896	0.126316	0.00121088	-0.0250877	0.0235088	0.286043	0.000582493	0.994833
COL1A1:P02452:OID20335:v1:Cardiometabolic	COL1A1	INCIDENT	lipodystrophy	ALL	2081	-0.0102849	0.0217576	0.636476	0.000105291	-0.0107239	0.021845	0.623545	0.000114382	0.925161
COL1A1:P02452:OID20335:v1:Cardiometabolic	COL1A1	PREVALENT	T2D.V2_EUR_prscs	DISC	1027	-0.0566111	0.0312122	0.070025	0.00316496	-0.0437018	0.0309423	0.158165	0.00186952	0.42087
COL1A1:P02452:OID20335:v1:Cardiometabolic	COL1A1	INCIDENT	T2D.V2_EUR_prscs	DISC	1225	0.00811487	0.0282788	0.774194	6.57571e-05	0.0101504	0.0283892	0.72075	0.000102473	0.999339
COL1A1:P02452:OID20335:v1:Cardiometabolic	COL1A1	PREVALENT	CAD_EUR_prscs	DISC	1027	-0.00755248	0.0311923	0.808733	5.65901e-05	0.00199817	0.0308246	0.948328	3.9464e-06	0.999945
COL1A1:P02452:OID20335:v1:Cardiometabolic	COL1A1	INCIDENT	CAD_EUR_prscs	DISC	1225	0.0332302	0.028339	0.241196	0.00109678	0.0355297	0.0283308	0.210057	0.00125916	0.793911
COL1A1:P02452:OID20335:v1:Cardiometabolic	COL1A1	PREVALENT	CKD_TA_prscs	DISC	1027	0.075647	0.0313765	0.0160959	0.00557785	0.0616083	0.031142	0.048178	0.00366069	0.111608
COL1A1:P02452:OID20335:v1:Cardiometabolic	COL1A1	INCIDENT	CKD_TA_prscs	DISC	1225	0.00564568	0.0280367	0.840446	3.23813e-05	0.00156655	0.0281317	0.955601	2.48598e-06	0.972917
COL1A1:P02452:OID20335:v1:Cardiometabolic	COL1A1	PREVALENT	BMI.V1_EUR_prscs	DISC	1027	0.0577554	0.0314183	0.0663275	0.00325082	0.00149243	0.0327421	0.963653	1.95121e-06	0.308991
COL1A1:P02452:OID20335:v1:Cardiometabolic	COL1A1	INCIDENT	BMI.V1_EUR_prscs	DISC	1225	0.0218397	0.0281587	0.438146	0.000480149	0.00753453	0.0296026	0.799137	5.19312e-05	0.687962
COL1A1:P02452:OID20335:v1:Cardiometabolic	COL1A1	PREVALENT	NASH_biomarker_GRS	DISC	1027	0.00034442	0.0317941	0.991359	1.13283e-07	0.00230454	0.0314606	0.941621	5.03924e-06	0.997496
COL1A1:P02452:OID20335:v1:Cardiometabolic	COL1A1	INCIDENT	NASH_biomarker_GRS	DISC	1225	0.086395	0.0281118	0.00216626	0.0074824	0.0860116	0.028164	0.00230971	0.00741761	0.0451688
COL1A1:P02452:OID20335:v1:Cardiometabolic	COL1A1	PREVALENT	BMI_GWAS_signif	DISC	1027	-0.000687598	0.0315582	0.982621	4.58274e-07	-0.0224192	0.03138	0.475125	0.000479114	0.998676
COL1A1:P02452:OID20335:v1:Cardiometabolic	COL1A1	INCIDENT	BMI_GWAS_signif	DISC	1225	-0.000275171	0.0279976	0.99216	7.71427e-08	-0.00600668	0.0281567	0.831106	3.6483e-05	0.996885
COL1A1:P02452:OID20335:v1:Cardiometabolic	COL1A1	PREVALENT	CKD_GWAS_signif	DISC	1027	0.0341613	0.0314759	0.27805	0.00113572	0.0265787	0.0312138	0.3947	0.000680425	0.676059
COL1A1:P02452:OID20335:v1:Cardiometabolic	COL1A1	INCIDENT	CKD_GWAS_signif	DISC	1225	-0.0426019	0.0279854	0.128206	0.001847	-0.0428931	0.0280002	0.125823	0.00187749	0.68278
COL1A1:P02452:OID20335:v1:Cardiometabolic	COL1A1	PREVALENT	T2D_GWAS_signif	DISC	1027	-0.0894232	0.0313047	0.00437411	0.00781146	-0.0620395	0.0314323	0.0486944	0.00364393	0.116908
COL1A1:P02452:OID20335:v1:Cardiometabolic	COL1A1	INCIDENT	T2D_GWAS_signif	DISC	1225	-0.0132696	0.0280779	0.636587	0.000178334	-0.00831044	0.0283418	0.769405	6.89226e-05	0.98702
COL1A1:P02452:OID20335:v1:Cardiometabolic	COL1A1	PREVALENT	CAD_GWAS_signif	DISC	1027	0.0284552	0.0313188	0.363804	0.00079621	0.0341611	0.030937	0.269775	0.00114364	0.998887
COL1A1:P02452:OID20335:v1:Cardiometabolic	COL1A1	INCIDENT	CAD_GWAS_signif	DISC	1225	0.009328	0.0281223	0.740179	8.7855e-05	0.00991607	0.0281251	0.724475	9.96426e-05	0.979119
COL1A1:P02452:OID20335:v1:Cardiometabolic	COL1A1	PREVALENT	obesity	DISC	1027	0.0134838	0.0315712	0.669407	0.000176052	-0.00213105	0.031315	0.945758	4.34923e-06	0.923678
COL1A1:P02452:OID20335:v1:Cardiometabolic	COL1A1	INCIDENT	obesity	DISC	1225	-0.0198455	0.0281766	0.481372	0.000395996	-0.0234464	0.0282409	0.40658	0.000552255	0.892247
COL1A1:P02452:OID20335:v1:Cardiometabolic	COL1A1	PREVALENT	liver_lipid	DISC	1027	-0.0292442	0.0315772	0.354614	0.00082724	-0.022056	0.0312875	0.481015	0.000466464	0.874252
COL1A1:P02452:OID20335:v1:Cardiometabolic	COL1A1	INCIDENT	liver_lipid	DISC	1225	-0.0148805	0.028098	0.596495	0.000223928	-0.0162012	0.0281039	0.564405	0.000266341	0.824329
COL1A1:P02452:OID20335:v1:Cardiometabolic	COL1A1	PREVALENT	proinsulin	DISC	1027	-0.0708083	0.031597	0.0252523	0.00482304	-0.0588655	0.0312762	0.0601202	0.00331464	0.519134
COL1A1:P02452:OID20335:v1:Cardiometabolic	COL1A1	INCIDENT	proinsulin	DISC	1225	0.0102696	0.0280631	0.714471	0.000106934	0.012227	0.0280802	0.66333	0.000151974	0.972988
COL1A1:P02452:OID20335:v1:Cardiometabolic	COL1A1	PREVALENT	beta_cell	DISC	1027	-0.05977	0.0315531	0.0584861	0.00345115	-0.040457	0.0313792	0.197606	0.00155843	0.831763
COL1A1:P02452:OID20335:v1:Cardiometabolic	COL1A1	INCIDENT	beta_cell	DISC	1225	-0.00919105	0.0280455	0.743182	8.5762e-05	-0.00299688	0.0282241	0.915457	9.03847e-06	0.964235
COL1A1:P02452:OID20335:v1:Cardiometabolic	COL1A1	PREVALENT	lipodystrophy	DISC	1027	-0.0577817	0.0312326	0.064611	0.00329244	-0.0377683	0.0310574	0.224252	0.00138673	0.917434
COL1A1:P02452:OID20335:v1:Cardiometabolic	COL1A1	INCIDENT	lipodystrophy	DISC	1225	0.0136608	0.0279098	0.624607	0.000191284	0.0135621	0.0279475	0.627575	0.000188748	0.999516
COL3A1:P02461:OID30379:v1:Cardiometabolic_II	COL3A1	PREVALENT	T2D.V2_EUR_prscs	ALL	1867	0.00585235	0.0257428	0.820185	2.71518e-05	0.0168075	0.0256135	0.511781	0.000222951	0.909205
COL3A1:P02461:OID30379:v1:Cardiometabolic_II	COL3A1	INCIDENT	T2D.V2_EUR_prscs	ALL	2079	0.00321833	0.0232772	0.890048	9.07564e-06	0.0137672	0.0231719	0.552491	0.000165425	0.991683
COL3A1:P02461:OID30379:v1:Cardiometabolic_II	COL3A1	PREVALENT	CAD_EUR_prscs	ALL	1867	-0.0250113	0.0247038	0.311459	0.00053822	-0.0286319	0.0245094	0.24288	0.000706233	0.999224
COL3A1:P02461:OID30379:v1:Cardiometabolic_II	COL3A1	INCIDENT	CAD_EUR_prscs	ALL	2079	0.0098824	0.0234136	0.673011	8.45731e-05	0.00713994	0.0232328	0.75863	4.42668e-05	0.906163
COL3A1:P02461:OID30379:v1:Cardiometabolic_II	COL3A1	PREVALENT	CKD_TA_prscs	ALL	1867	0.016803	0.0249038	0.499941	0.000239108	0.00528695	0.0247923	0.831157	2.35509e-05	0.678278
COL3A1:P02461:OID30379:v1:Cardiometabolic_II	COL3A1	INCIDENT	CKD_TA_prscs	ALL	2079	0.0626211	0.0230568	0.00666482	0.00348933	0.057286	0.0229427	0.0126078	0.00291318	0.0631326
COL3A1:P02461:OID30379:v1:Cardiometabolic_II	COL3A1	PREVALENT	BMI.V1_EUR_prscs	ALL	1867	0.0559764	0.0249023	0.0247065	0.00264715	0.00310093	0.025998	0.90507	7.36788e-06	0.124166
COL3A1:P02461:OID30379:v1:Cardiometabolic_II	COL3A1	INCIDENT	BMI.V1_EUR_prscs	ALL	2079	0.0519805	0.0232053	0.0251977	0.00237634	0.0134192	0.0238473	0.573692	0.000148395	0.198079
COL3A1:P02461:OID30379:v1:Cardiometabolic_II	COL3A1	PREVALENT	NASH_biomarker_GRS	ALL	1867	0.00506911	0.0249116	0.83878	2.17525e-05	0.00459811	0.0247871	0.852855	1.78214e-05	0.920085
COL3A1:P02461:OID30379:v1:Cardiometabolic_II	COL3A1	INCIDENT	NASH_biomarker_GRS	ALL	2079	0.0810546	0.0231042	0.000460972	0.00580788	0.084463	0.0229669	0.000241652	0.00629673	0.0113887
COL3A1:P02461:OID30379:v1:Cardiometabolic_II	COL3A1	PREVALENT	BMI_GWAS_signif	ALL	1867	0.016915	0.0249371	0.497663	0.000241659	-0.00749714	0.0249782	0.764099	4.66543e-05	0.910223
COL3A1:P02461:OID30379:v1:Cardiometabolic_II	COL3A1	INCIDENT	BMI_GWAS_signif	ALL	2079	0.0567922	0.0232644	0.0147255	0.00282094	0.0445828	0.0231815	0.0545959	0.00173046	0.894443
COL3A1:P02461:OID30379:v1:Cardiometabolic_II	COL3A1	PREVALENT	CKD_GWAS_signif	ALL	1867	0.0256216	0.0247925	0.301535	0.000560758	0.0253092	0.0246355	0.304397	0.000546285	0.592158
COL3A1:P02461:OID30379:v1:Cardiometabolic_II	COL3A1	INCIDENT	CKD_GWAS_signif	ALL	2079	0.00606691	0.0230921	0.792788	3.27698e-05	0.00372974	0.0229025	0.870651	1.24308e-05	0.989476
COL3A1:P02461:OID30379:v1:Cardiometabolic_II	COL3A1	PREVALENT	T2D_GWAS_signif	ALL	1867	-0.0174504	0.0249287	0.484011	0.000257365	0.00374058	0.024966	0.880918	1.16257e-05	0.698698
COL3A1:P02461:OID30379:v1:Cardiometabolic_II	COL3A1	INCIDENT	T2D_GWAS_signif	ALL	2079	-0.0248141	0.0231302	0.283488	0.0005461	-0.00426226	0.0231435	0.853901	1.58974e-05	0.698622
COL3A1:P02461:OID30379:v1:Cardiometabolic_II	COL3A1	PREVALENT	CAD_GWAS_signif	ALL	1867	0.00745405	0.0247127	0.76297	4.77949e-05	0.00626743	0.0245285	0.798354	3.38113e-05	0.999709
COL3A1:P02461:OID30379:v1:Cardiometabolic_II	COL3A1	INCIDENT	CAD_GWAS_signif	ALL	2079	0.0219266	0.0231267	0.343187	0.000426584	0.0218415	0.0230025	0.342467	0.000422407	0.958348
COL3A1:P02461:OID30379:v1:Cardiometabolic_II	COL3A1	PREVALENT	obesity	ALL	1867	0.0492312	0.0247764	0.0470708	0.00206974	0.0340006	0.024693	0.168704	0.000980866	0.436249
COL3A1:P02461:OID30379:v1:Cardiometabolic_II	COL3A1	INCIDENT	obesity	ALL	2079	0.0138804	0.023068	0.547429	0.000171866	0.00400245	0.0229523	0.861584	1.42529e-05	0.994445
COL3A1:P02461:OID30379:v1:Cardiometabolic_II	COL3A1	PREVALENT	liver_lipid	ALL	1867	-0.0618777	0.0248382	0.0128192	0.00324936	-0.0549348	0.0247491	0.0265666	0.00254462	0.450173
COL3A1:P02461:OID30379:v1:Cardiometabolic_II	COL3A1	INCIDENT	liver_lipid	ALL	2079	-0.0535459	0.0231515	0.0208311	0.00253295	-0.0576332	0.0229655	0.0121668	0.00294266	0.138326
COL3A1:P02461:OID30379:v1:Cardiometabolic_II	COL3A1	PREVALENT	proinsulin	ALL	1867	-0.0333097	0.0248453	0.180192	0.000943363	-0.027783	0.0246986	0.260789	0.000654863	0.812523
COL3A1:P02461:OID30379:v1:Cardiometabolic_II	COL3A1	INCIDENT	proinsulin	ALL	2079	-0.00761042	0.0231453	0.742333	5.13272e-05	0.000220894	0.0229768	0.99233	4.33212e-08	0.930846
COL3A1:P02461:OID30379:v1:Cardiometabolic_II	COL3A1	PREVALENT	beta_cell	ALL	1867	-0.0267875	0.0248717	0.281611	0.000609025	-0.0168923	0.0248433	0.496623	0.00023938	0.884506
COL3A1:P02461:OID30379:v1:Cardiometabolic_II	COL3A1	INCIDENT	beta_cell	ALL	2079	-0.0165301	0.0231265	0.474835	0.000242494	-0.000426151	0.0230372	0.985243	1.60391e-07	0.938804
COL3A1:P02461:OID30379:v1:Cardiometabolic_II	COL3A1	PREVALENT	lipodystrophy	ALL	1867	-0.000877789	0.0246829	0.971635	6.64427e-07	0.012477	0.0246253	0.612447	0.000132934	0.998048
COL3A1:P02461:OID30379:v1:Cardiometabolic_II	COL3A1	INCIDENT	lipodystrophy	ALL	2079	0.00212114	0.0230771	0.926774	4.01101e-06	0.00484055	0.0229232	0.832781	2.08998e-05	0.98523
COL3A1:P02461:OID30379:v1:Cardiometabolic_II	COL3A1	PREVALENT	T2D.V2_EUR_prscs	DISC	1022	0.00892156	0.0328153	0.785778	7.24728e-05	0.0196446	0.0326986	0.54813	0.000347697	0.918564
COL3A1:P02461:OID30379:v1:Cardiometabolic_II	COL3A1	INCIDENT	T2D.V2_EUR_prscs	DISC	1232	0.0224968	0.0301045	0.455039	0.000451309	0.0268445	0.029865	0.368911	0.000640765	0.999339
COL3A1:P02461:OID30379:v1:Cardiometabolic_II	COL3A1	PREVALENT	CAD_EUR_prscs	DISC	1022	-0.0113405	0.0327064	0.728865	0.000117876	-0.0060477	0.0325017	0.852427	3.33649e-05	0.999945
COL3A1:P02461:OID30379:v1:Cardiometabolic_II	COL3A1	INCIDENT	CAD_EUR_prscs	DISC	1232	0.0554538	0.0301345	0.0659888	0.00273018	0.0607351	0.0297823	0.0416437	0.0032888	0.686814
COL3A1:P02461:OID30379:v1:Cardiometabolic_II	COL3A1	PREVALENT	CKD_TA_prscs	DISC	1022	0.0216346	0.033027	0.512587	0.000420576	0.00707006	0.0329483	0.83014	4.43708e-05	0.720366
COL3A1:P02461:OID30379:v1:Cardiometabolic_II	COL3A1	INCIDENT	CKD_TA_prscs	DISC	1232	0.0612352	0.0298467	0.040424	0.00339127	0.0524692	0.0296213	0.0767654	0.00248343	0.373732
COL3A1:P02461:OID30379:v1:Cardiometabolic_II	COL3A1	PREVALENT	BMI.V1_EUR_prscs	DISC	1022	0.030011	0.0329526	0.362664	0.000812618	-0.0225698	0.0345288	0.513494	0.000411562	0.670165
COL3A1:P02461:OID30379:v1:Cardiometabolic_II	COL3A1	INCIDENT	BMI.V1_EUR_prscs	DISC	1232	0.0738749	0.0299645	0.0138274	0.0048893	0.027506	0.0312445	0.378853	0.000614656	0.156089
COL3A1:P02461:OID30379:v1:Cardiometabolic_II	COL3A1	PREVALENT	NASH_biomarker_GRS	DISC	1022	-0.00698304	0.0333997	0.834434	4.28611e-05	-0.00651223	0.0332407	0.844721	3.69861e-05	0.976738
COL3A1:P02461:OID30379:v1:Cardiometabolic_II	COL3A1	INCIDENT	NASH_biomarker_GRS	DISC	1232	0.0861718	0.0299828	0.00412534	0.00663217	0.0904224	0.0296833	0.00236901	0.00730662	0.0693057
COL3A1:P02461:OID30379:v1:Cardiometabolic_II	COL3A1	PREVALENT	BMI_GWAS_signif	DISC	1022	0.0113827	0.0330348	0.730494	0.000116406	-0.00827379	0.0330542	0.802401	6.03761e-05	0.998312
COL3A1:P02461:OID30379:v1:Cardiometabolic_II	COL3A1	INCIDENT	BMI_GWAS_signif	DISC	1232	0.0578324	0.0297657	0.0522637	0.00304246	0.0427049	0.0295998	0.149359	0.00164901	0.965611
COL3A1:P02461:OID30379:v1:Cardiometabolic_II	COL3A1	PREVALENT	CKD_GWAS_signif	DISC	1022	0.0398602	0.032982	0.227133	0.00143004	0.0313831	0.032886	0.340172	0.000876791	0.629237
COL3A1:P02461:OID30379:v1:Cardiometabolic_II	COL3A1	INCIDENT	CKD_GWAS_signif	DISC	1232	0.00800693	0.0298223	0.788371	5.82809e-05	0.00848067	0.0294993	0.77379	6.55871e-05	0.952655
COL3A1:P02461:OID30379:v1:Cardiometabolic_II	COL3A1	PREVALENT	T2D_GWAS_signif	DISC	1022	-0.0276314	0.0329106	0.401347	0.000690709	-0.00211221	0.0331775	0.949251	3.90591e-06	0.778851
COL3A1:P02461:OID30379:v1:Cardiometabolic_II	COL3A1	INCIDENT	T2D_GWAS_signif	DISC	1232	0.00228852	0.0298927	0.938988	4.73891e-06	0.0218084	0.0297818	0.464149	0.000425363	0.994605
COL3A1:P02461:OID30379:v1:Cardiometabolic_II	COL3A1	PREVALENT	CAD_GWAS_signif	DISC	1022	-0.0268626	0.032812	0.41317	0.000656761	-0.0224903	0.0325947	0.490361	0.000458586	0.998887
COL3A1:P02461:OID30379:v1:Cardiometabolic_II	COL3A1	INCIDENT	CAD_GWAS_signif	DISC	1232	0.0503264	0.0299018	0.0926287	0.00228486	0.0485136	0.0295689	0.101129	0.00213144	0.722027
COL3A1:P02461:OID30379:v1:Cardiometabolic_II	COL3A1	PREVALENT	obesity	DISC	1022	0.0201711	0.0330636	0.54196	0.000364811	0.0060731	0.0329978	0.854017	3.26416e-05	0.907523
COL3A1:P02461:OID30379:v1:Cardiometabolic_II	COL3A1	INCIDENT	obesity	DISC	1232	0.0127374	0.0299782	0.670994	0.000145946	0.000229548	0.0297213	0.993839	4.73394e-08	0.92834
COL3A1:P02461:OID30379:v1:Cardiometabolic_II	COL3A1	PREVALENT	liver_lipid	DISC	1022	-0.0775655	0.0330616	0.0191726	0.00536666	-0.0739604	0.0329485	0.0250123	0.00483053	0.682563
COL3A1:P02461:OID30379:v1:Cardiometabolic_II	COL3A1	INCIDENT	liver_lipid	DISC	1232	-0.0748262	0.0298167	0.0122221	0.00506497	-0.0778856	0.0294752	0.00834139	0.00550852	0.23429
COL3A1:P02461:OID30379:v1:Cardiometabolic_II	COL3A1	PREVALENT	proinsulin	DISC	1022	-0.0926778	0.0331032	0.00521746	0.00762402	-0.0819614	0.0329616	0.0130668	0.00592046	0.420932
COL3A1:P02461:OID30379:v1:Cardiometabolic_II	COL3A1	INCIDENT	proinsulin	DISC	1232	0.0136216	0.0298687	0.648438	0.000168133	0.0173433	0.029548	0.557348	0.000273334	0.96789
COL3A1:P02461:OID30379:v1:Cardiometabolic_II	COL3A1	PREVALENT	beta_cell	DISC	1022	-0.0399669	0.0331053	0.227624	0.00142703	-0.0265668	0.0330743	0.422031	0.000621361	0.935965
COL3A1:P02461:OID30379:v1:Cardiometabolic_II	COL3A1	INCIDENT	beta_cell	DISC	1232	-0.0158853	0.0298551	0.594772	0.00022885	0.00171983	0.0296783	0.953799	2.66504e-06	0.927225
COL3A1:P02461:OID30379:v1:Cardiometabolic_II	COL3A1	PREVALENT	lipodystrophy	DISC	1022	-0.0170005	0.0327853	0.6042	0.000263586	0.00180139	0.0327543	0.956152	2.91485e-06	0.950737
COL3A1:P02461:OID30379:v1:Cardiometabolic_II	COL3A1	INCIDENT	lipodystrophy	DISC	1232	0.00375641	0.0297389	0.899506	1.29001e-05	0.00588848	0.0294423	0.841515	3.17439e-05	0.999516
COL4A1:P02462:OID20208:v1:Cardiometabolic	COL4A1	PREVALENT	T2D.V2_EUR_prscs	ALL	1853	-0.00407074	0.0264027	0.877486	1.2126e-05	-0.00278486	0.0265458	0.916461	5.6776e-06	0.941591
COL4A1:P02462:OID20208:v1:Cardiometabolic	COL4A1	INCIDENT	T2D.V2_EUR_prscs	ALL	2063	-0.0124549	0.0227931	0.584829	0.00013639	-0.0147406	0.0229763	0.521235	0.000189197	0.977097
COL4A1:P02462:OID20208:v1:Cardiometabolic	COL4A1	PREVALENT	CAD_EUR_prscs	ALL	1853	-0.0198966	0.0253438	0.432518	0.000314294	-0.024899	0.0254064	0.327206	0.000495219	0.999224
COL4A1:P02462:OID20208:v1:Cardiometabolic	COL4A1	INCIDENT	CAD_EUR_prscs	ALL	2063	0.0364682	0.0229052	0.111513	0.0011566	0.0383109	0.0229811	0.0956603	0.00127593	0.624212
COL4A1:P02462:OID20208:v1:Cardiometabolic	COL4A1	PREVALENT	CKD_TA_prscs	ALL	1853	-0.0195653	0.0255355	0.443658	0.000299375	-0.0137427	0.0256637	0.592377	0.000147907	0.634509
COL4A1:P02462:OID20208:v1:Cardiometabolic	COL4A1	INCIDENT	CKD_TA_prscs	ALL	2063	-0.024992	0.0226102	0.269144	0.000557829	-0.0214414	0.0227706	0.346498	0.000407471	0.668813
COL4A1:P02462:OID20208:v1:Cardiometabolic	COL4A1	PREVALENT	BMI.V1_EUR_prscs	ALL	1853	0.033725	0.0255521	0.187053	0.000887769	0.0542193	0.0269038	0.044023	0.00209047	0.474902
COL4A1:P02462:OID20208:v1:Cardiometabolic	COL4A1	INCIDENT	BMI.V1_EUR_prscs	ALL	2063	0.0371264	0.0226763	0.101739	0.00122296	0.0575334	0.0235466	0.0146366	0.00273662	0.413966
COL4A1:P02462:OID20208:v1:Cardiometabolic	COL4A1	PREVALENT	NASH_biomarker_GRS	ALL	1853	0.119569	0.0253472	2.57549e-06	0.0112123	0.118808	0.0254796	3.35087e-06	0.011081	9.8337e-05
COL4A1:P02462:OID20208:v1:Cardiometabolic	COL4A1	INCIDENT	NASH_biomarker_GRS	ALL	2063	0.0671606	0.0226315	0.0030372	0.00400562	0.065894	0.0227857	0.00387083	0.00382891	0.0480074
COL4A1:P02462:OID20208:v1:Cardiometabolic	COL4A1	PREVALENT	BMI_GWAS_signif	ALL	1853	-0.0228166	0.0255649	0.372245	0.000406158	-0.0168871	0.0258402	0.513507	0.000220275	0.857584
COL4A1:P02462:OID20208:v1:Cardiometabolic	COL4A1	INCIDENT	BMI_GWAS_signif	ALL	2063	0.0276045	0.0227925	0.22599	0.000669628	0.034223	0.0229826	0.136625	0.00101832	0.998245
COL4A1:P02462:OID20208:v1:Cardiometabolic	COL4A1	PREVALENT	CKD_GWAS_signif	ALL	1853	-0.0208376	0.0254067	0.412234	0.00034301	-0.0169191	0.0255062	0.507204	0.000226938	0.684728
COL4A1:P02462:OID20208:v1:Cardiometabolic	COL4A1	INCIDENT	CKD_GWAS_signif	ALL	2063	-0.0498658	0.0225781	0.027316	0.00222304	-0.0490205	0.0226681	0.0306963	0.00214504	0.501931
COL4A1:P02462:OID20208:v1:Cardiometabolic	COL4A1	PREVALENT	T2D_GWAS_signif	ALL	1853	-0.00990247	0.025567	0.698569	7.65181e-05	-0.0113097	0.0258397	0.661666	9.8818e-05	0.837599
COL4A1:P02462:OID20208:v1:Cardiometabolic	COL4A1	INCIDENT	T2D_GWAS_signif	ALL	2063	-0.011164	0.0226352	0.621914	0.000111121	-0.0181985	0.0229392	0.427675	0.000289276	0.90876
COL4A1:P02462:OID20208:v1:Cardiometabolic	COL4A1	PREVALENT	CAD_GWAS_signif	ALL	1853	0.0179646	0.0253188	0.478086	0.000256741	0.0141989	0.0253934	0.576126	0.000161267	0.999709
COL4A1:P02462:OID20208:v1:Cardiometabolic	COL4A1	INCIDENT	CAD_GWAS_signif	ALL	2063	0.00850132	0.0226529	0.707488	6.43377e-05	0.007161	0.0227975	0.753468	4.53611e-05	0.995276
COL4A1:P02462:OID20208:v1:Cardiometabolic	COL4A1	PREVALENT	obesity	ALL	1853	0.0264125	0.0253981	0.298509	0.000551348	0.032207	0.0255554	0.207734	0.000818655	0.617123
COL4A1:P02462:OID20208:v1:Cardiometabolic	COL4A1	INCIDENT	obesity	ALL	2063	-0.00857434	0.0225865	0.704265	6.58334e-05	-0.00460516	0.022741	0.839543	1.88536e-05	0.994445
COL4A1:P02462:OID20208:v1:Cardiometabolic	COL4A1	PREVALENT	liver_lipid	ALL	1853	0.00890152	0.0254713	0.726776	6.22972e-05	0.0125899	0.0256223	0.623228	0.000124539	0.917365
COL4A1:P02462:OID20208:v1:Cardiometabolic	COL4A1	INCIDENT	liver_lipid	ALL	2063	0.000224346	0.0226972	0.992115	4.46339e-08	-0.000585143	0.0227948	0.979523	3.02959e-07	0.995841
COL4A1:P02462:OID20208:v1:Cardiometabolic	COL4A1	PREVALENT	proinsulin	ALL	1853	-0.014731	0.0254662	0.563032	0.000170657	-0.0146146	0.0255752	0.567776	0.000168427	0.973949
COL4A1:P02462:OID20208:v1:Cardiometabolic	COL4A1	INCIDENT	proinsulin	ALL	2063	-0.0139554	0.0226676	0.538193	0.000173127	-0.0163736	0.0227783	0.472333	0.000237502	0.863783
COL4A1:P02462:OID20208:v1:Cardiometabolic	COL4A1	PREVALENT	beta_cell	ALL	1853	-0.00611855	0.025504	0.810431	2.93589e-05	-0.00933746	0.025732	0.716742	6.79257e-05	0.977705
COL4A1:P02462:OID20208:v1:Cardiometabolic	COL4A1	INCIDENT	beta_cell	ALL	2063	0.00635684	0.0226604	0.779103	3.59503e-05	-0.00121755	0.0228629	0.957535	1.3039e-06	0.988346
COL4A1:P02462:OID20208:v1:Cardiometabolic	COL4A1	PREVALENT	lipodystrophy	ALL	1853	0.0227545	0.0253099	0.368755	0.000412125	0.0141632	0.0255078	0.578794	0.000159021	0.994833
COL4A1:P02462:OID20208:v1:Cardiometabolic	COL4A1	INCIDENT	lipodystrophy	ALL	2063	-0.0262018	0.0225877	0.246186	0.000614327	-0.0263867	0.0227105	0.245427	0.000620234	0.840759
COL4A1:P02462:OID20208:v1:Cardiometabolic	COL4A1	PREVALENT	T2D.V2_EUR_prscs	DISC	1014	0.00408467	0.0341931	0.904937	1.35425e-05	0.006991	0.0343716	0.83887	3.95203e-05	0.970558
COL4A1:P02462:OID20208:v1:Cardiometabolic	COL4A1	INCIDENT	T2D.V2_EUR_prscs	DISC	1215	0.00941151	0.030363	0.756642	7.51545e-05	0.00766372	0.030513	0.801733	4.94626e-05	0.999339
COL4A1:P02462:OID20208:v1:Cardiometabolic	COL4A1	PREVALENT	CAD_EUR_prscs	DISC	1014	-0.0174322	0.0341598	0.60995	0.000247071	-0.0165453	0.0342577	0.62923	0.000222787	0.999945
COL4A1:P02462:OID20208:v1:Cardiometabolic	COL4A1	INCIDENT	CAD_EUR_prscs	DISC	1215	0.0589854	0.0303483	0.0521836	0.00294558	0.0579846	0.0303909	0.0566438	0.00284554	0.66354
COL4A1:P02462:OID20208:v1:Cardiometabolic	COL4A1	PREVALENT	CKD_TA_prscs	DISC	1014	-0.0278185	0.0344641	0.419767	0.000617884	-0.0222351	0.0346382	0.521076	0.000393499	0.645795
COL4A1:P02462:OID20208:v1:Cardiometabolic	COL4A1	INCIDENT	CKD_TA_prscs	DISC	1215	-0.0317714	0.0301031	0.291454	0.000870552	-0.0284451	0.0302605	0.34741	0.000692345	0.816937
COL4A1:P02462:OID20208:v1:Cardiometabolic	COL4A1	PREVALENT	BMI.V1_EUR_prscs	DISC	1014	0.0483753	0.0343125	0.158909	0.0018824	0.0697783	0.0362666	0.0546478	0.00352292	0.476242
COL4A1:P02462:OID20208:v1:Cardiometabolic	COL4A1	INCIDENT	BMI.V1_EUR_prscs	DISC	1215	0.0490871	0.0302078	0.104438	0.00206098	0.07438	0.0318257	0.0196038	0.00426284	0.395713
COL4A1:P02462:OID20208:v1:Cardiometabolic	COL4A1	PREVALENT	NASH_biomarker_GRS	DISC	1014	0.0949992	0.034702	0.006304	0.00705699	0.102763	0.0348045	0.00322862	0.00825296	0.0985838
COL4A1:P02462:OID20208:v1:Cardiometabolic	COL4A1	INCIDENT	NASH_biomarker_GRS	DISC	1215	0.0657526	0.0302492	0.0299295	0.00368126	0.0628006	0.030365	0.0388443	0.0033417	0.254393
COL4A1:P02462:OID20208:v1:Cardiometabolic	COL4A1	PREVALENT	BMI_GWAS_signif	DISC	1014	0.0299982	0.0345071	0.384882	0.000716637	0.0338092	0.0348089	0.331655	0.000900369	0.998312
COL4A1:P02462:OID20208:v1:Cardiometabolic	COL4A1	INCIDENT	BMI_GWAS_signif	DISC	1215	0.0166975	0.0300695	0.578798	0.000241156	0.0226724	0.0303012	0.454471	0.00043879	0.976091
COL4A1:P02462:OID20208:v1:Cardiometabolic	COL4A1	PREVALENT	CKD_GWAS_signif	DISC	1014	-0.0324972	0.0344124	0.345231	0.000845526	-0.024419	0.0346127	0.480676	0.000475247	0.723264
COL4A1:P02462:OID20208:v1:Cardiometabolic	COL4A1	INCIDENT	CKD_GWAS_signif	DISC	1215	-0.0425348	0.0300209	0.156799	0.00156766	-0.0436581	0.0300781	0.146914	0.00164903	0.716758
COL4A1:P02462:OID20208:v1:Cardiometabolic	COL4A1	PREVALENT	T2D_GWAS_signif	DISC	1014	-0.00245127	0.034413	0.943229	4.81505e-06	-0.00288279	0.0349826	0.934341	6.48755e-06	0.987675
COL4A1:P02462:OID20208:v1:Cardiometabolic	COL4A1	INCIDENT	T2D_GWAS_signif	DISC	1215	-0.0262335	0.0301311	0.384128	0.0005926	-0.0349524	0.0304252	0.250876	0.00103367	0.945843
COL4A1:P02462:OID20208:v1:Cardiometabolic	COL4A1	PREVALENT	CAD_GWAS_signif	DISC	1014	0.0122411	0.0342041	0.720508	0.000121534	0.00995753	0.0342762	0.771491	8.06195e-05	0.998887
COL4A1:P02462:OID20208:v1:Cardiometabolic	COL4A1	INCIDENT	CAD_GWAS_signif	DISC	1215	0.0159481	0.0301958	0.597491	0.000218165	0.0175692	0.0302456	0.561432	0.00026451	0.952994
COL4A1:P02462:OID20208:v1:Cardiometabolic	COL4A1	PREVALENT	obesity	DISC	1014	0.0188627	0.0345112	0.584803	0.000283413	0.0246169	0.0347267	0.478576	0.000479811	0.917934
COL4A1:P02462:OID20208:v1:Cardiometabolic	COL4A1	INCIDENT	obesity	DISC	1215	0.0190644	0.0302349	0.528463	0.000310917	0.0237022	0.0303481	0.434956	0.000478054	0.905394
COL4A1:P02462:OID20208:v1:Cardiometabolic	COL4A1	PREVALENT	liver_lipid	DISC	1014	-0.0222401	0.0345318	0.519699	0.000393473	-0.0236723	0.034691	0.495167	0.000444627	0.928414
COL4A1:P02462:OID20208:v1:Cardiometabolic	COL4A1	INCIDENT	liver_lipid	DISC	1215	0.0113661	0.0301842	0.706572	0.00011091	0.0118629	0.0302317	0.694835	0.000120724	0.883966
COL4A1:P02462:OID20208:v1:Cardiometabolic	COL4A1	PREVALENT	proinsulin	DISC	1014	-0.00817249	0.0347011	0.813862	5.2634e-05	-0.00713241	0.034841	0.83784	4.00345e-05	0.975762
COL4A1:P02462:OID20208:v1:Cardiometabolic	COL4A1	INCIDENT	proinsulin	DISC	1215	-0.00780498	0.0301098	0.795514	5.25611e-05	-0.00861495	0.0301713	0.775286	6.39262e-05	0.976604
COL4A1:P02462:OID20208:v1:Cardiometabolic	COL4A1	PREVALENT	beta_cell	DISC	1014	-0.0413204	0.0345494	0.232001	0.0013554	-0.0386837	0.0348095	0.266721	0.00117831	0.937129
COL4A1:P02462:OID20208:v1:Cardiometabolic	COL4A1	INCIDENT	beta_cell	DISC	1215	0.00376901	0.0301107	0.900409	1.22566e-05	-0.00259025	0.030343	0.931985	5.7142e-06	0.985896
COL4A1:P02462:OID20208:v1:Cardiometabolic	COL4A1	PREVALENT	lipodystrophy	DISC	1014	0.0106667	0.0342188	0.75532	9.22055e-05	0.00401432	0.0345018	0.907399	1.29329e-05	0.981085
COL4A1:P02462:OID20208:v1:Cardiometabolic	COL4A1	INCIDENT	lipodystrophy	DISC	1215	-0.0160736	0.0299779	0.591937	0.000224842	-0.0174239	0.0300599	0.56227	0.000263379	0.999516
COL5A1:P20908:OID30587:v1:Inflammation_II	COL5A1	PREVALENT	T2D.V2_EUR_prscs	ALL	1822	-0.0860677	0.0270526	0.00149068	0.00535429	-0.0697834	0.0267023	0.0090422	0.00351394	0.0641693
COL5A1:P20908:OID30587:v1:Inflammation_II	COL5A1	INCIDENT	T2D.V2_EUR_prscs	ALL	2036	-0.0143926	0.0237931	0.54531	0.000175549	-0.00491454	0.0237689	0.836216	2.03789e-05	0.97549
COL5A1:P20908:OID30587:v1:Inflammation_II	COL5A1	PREVALENT	CAD_EUR_prscs	ALL	1822	-0.0349062	0.0260823	0.180968	0.000951919	-0.0360989	0.0256312	0.159192	0.0010234	0.999224
COL5A1:P20908:OID30587:v1:Inflammation_II	COL5A1	INCIDENT	CAD_EUR_prscs	ALL	2036	0.0347604	0.0239488	0.146815	0.00100981	0.0339929	0.0238496	0.154229	0.000967402	0.652311
COL5A1:P20908:OID30587:v1:Inflammation_II	COL5A1	PREVALENT	CKD_TA_prscs	ALL	1822	0.0283491	0.02628	0.280853	0.000618686	0.0108355	0.0259109	0.675865	9.0318e-05	0.471833
COL5A1:P20908:OID30587:v1:Inflammation_II	COL5A1	INCIDENT	CKD_TA_prscs	ALL	2036	0.00600719	0.0236179	0.799253	3.10417e-05	-0.00263289	0.0235797	0.911105	5.9433e-06	0.948194
COL5A1:P20908:OID30587:v1:Inflammation_II	COL5A1	PREVALENT	BMI.V1_EUR_prscs	ALL	1822	0.0859255	0.0262449	0.00108097	0.00566821	0.0214805	0.027174	0.429355	0.000322636	0.0121765
COL5A1:P20908:OID30587:v1:Inflammation_II	COL5A1	INCIDENT	BMI.V1_EUR_prscs	ALL	2036	0.0375866	0.023714	0.113127	0.00120394	0.00371295	0.0244216	0.879174	1.10187e-05	0.437907
COL5A1:P20908:OID30587:v1:Inflammation_II	COL5A1	PREVALENT	NASH_biomarker_GRS	ALL	1822	0.0953961	0.0261699	0.000274867	0.00701652	0.0975038	0.0257858	0.000161267	0.00732526	0.00469831
COL5A1:P20908:OID30587:v1:Inflammation_II	COL5A1	INCIDENT	NASH_biomarker_GRS	ALL	2036	0.0748504	0.0236339	0.0015633	0.00478873	0.079183	0.0235841	0.000801643	0.00534287	0.0292746
COL5A1:P20908:OID30587:v1:Inflammation_II	COL5A1	PREVALENT	BMI_GWAS_signif	ALL	1822	0.0283878	0.0263082	0.280714	0.000619044	0.00016625	0.0260859	0.994916	2.09796e-08	0.824061
COL5A1:P20908:OID30587:v1:Inflammation_II	COL5A1	INCIDENT	BMI_GWAS_signif	ALL	2036	0.0102013	0.0238299	0.668634	8.79278e-05	-5.48355e-05	0.023814	0.998163	2.52755e-09	0.998245
COL5A1:P20908:OID30587:v1:Inflammation_II	COL5A1	PREVALENT	CKD_GWAS_signif	ALL	1822	-0.00558156	0.0261814	0.831205	2.41791e-05	-0.00567672	0.0257825	0.825759	2.50391e-05	0.931802
COL5A1:P20908:OID30587:v1:Inflammation_II	COL5A1	INCIDENT	CKD_GWAS_signif	ALL	2036	-0.0533167	0.0235948	0.0239497	0.00244385	-0.0570096	0.0234777	0.0152616	0.00280235	0.485602
COL5A1:P20908:OID30587:v1:Inflammation_II	COL5A1	PREVALENT	T2D_GWAS_signif	ALL	1822	-0.116992	0.0261537	8.19592e-06	0.0105262	-0.0884362	0.0260363	0.000697481	0.00592004	0.00185354
COL5A1:P20908:OID30587:v1:Inflammation_II	COL5A1	INCIDENT	T2D_GWAS_signif	ALL	2036	-0.0325534	0.0236663	0.169128	0.000907018	-0.018076	0.0237413	0.446525	0.000276256	0.540202
COL5A1:P20908:OID30587:v1:Inflammation_II	COL5A1	PREVALENT	CAD_GWAS_signif	ALL	1822	-0.0208735	0.0260701	0.423433	0.000340935	-0.0216942	0.0256438	0.397679	0.000369514	0.999709
COL5A1:P20908:OID30587:v1:Inflammation_II	COL5A1	INCIDENT	CAD_GWAS_signif	ALL	2036	0.0177378	0.0236585	0.453499	0.000269651	0.0184594	0.0236166	0.434527	0.000291144	0.972294
COL5A1:P20908:OID30587:v1:Inflammation_II	COL5A1	PREVALENT	obesity	ALL	1822	0.0564626	0.0261618	0.0310461	0.00247154	0.0373385	0.025858	0.148922	0.00107571	0.407056
COL5A1:P20908:OID30587:v1:Inflammation_II	COL5A1	INCIDENT	obesity	ALL	2036	0.0185904	0.0235831	0.430619	0.000298086	0.0115479	0.0235516	0.62396	0.000114592	0.994445
COL5A1:P20908:OID30587:v1:Inflammation_II	COL5A1	PREVALENT	liver_lipid	ALL	1822	0.0130928	0.0262282	0.617709	0.000132554	0.0280436	0.0258852	0.278788	0.000605841	0.876057
COL5A1:P20908:OID30587:v1:Inflammation_II	COL5A1	INCIDENT	liver_lipid	ALL	2036	-0.0668213	0.0236741	0.00481197	0.00380749	-0.0708352	0.0235656	0.00268189	0.0042873	0.0862633
COL5A1:P20908:OID30587:v1:Inflammation_II	COL5A1	PREVALENT	proinsulin	ALL	1822	-0.0732083	0.0261839	0.00523117	0.00414055	-0.0619903	0.0258045	0.016396	0.00297104	0.545666
COL5A1:P20908:OID30587:v1:Inflammation_II	COL5A1	INCIDENT	proinsulin	ALL	2036	-0.0440218	0.0236409	0.0627375	0.00166091	-0.0378154	0.0235612	0.108659	0.00122635	0.638748
COL5A1:P20908:OID30587:v1:Inflammation_II	COL5A1	PREVALENT	beta_cell	ALL	1822	-0.0617639	0.0262187	0.0185961	0.00294311	-0.0446224	0.0259685	0.0859138	0.00152253	0.569599
COL5A1:P20908:OID30587:v1:Inflammation_II	COL5A1	INCIDENT	beta_cell	ALL	2036	-0.0558397	0.0236274	0.018207	0.00267258	-0.0420319	0.0236327	0.0754697	0.00150547	0.347384
COL5A1:P20908:OID30587:v1:Inflammation_II	COL5A1	PREVALENT	lipodystrophy	ALL	1822	-0.0207445	0.0260654	0.426219	0.000336858	0.000964779	0.0258011	0.970176	7.22212e-07	0.994833
COL5A1:P20908:OID30587:v1:Inflammation_II	COL5A1	INCIDENT	lipodystrophy	ALL	2036	-0.0226925	0.0236134	0.336668	0.000442943	-0.0248555	0.0235426	0.291205	0.000531046	0.860841
COL5A1:P20908:OID30587:v1:Inflammation_II	COL5A1	PREVALENT	T2D.V2_EUR_prscs	DISC	995	-0.0590548	0.0345348	0.0875938	0.00285377	-0.0357202	0.0338862	0.292099	0.00103617	0.447878
COL5A1:P20908:OID30587:v1:Inflammation_II	COL5A1	INCIDENT	T2D.V2_EUR_prscs	DISC	1198	0.019689	0.031025	0.525804	0.000327817	0.0257792	0.0308543	0.403604	0.000560681	0.999339
COL5A1:P20908:OID30587:v1:Inflammation_II	COL5A1	PREVALENT	CAD_EUR_prscs	DISC	995	-0.0288461	0.0344447	0.402547	0.000686077	-0.0148097	0.0336655	0.660105	0.000180634	0.999945
COL5A1:P20908:OID30587:v1:Inflammation_II	COL5A1	INCIDENT	CAD_EUR_prscs	DISC	1198	0.0490243	0.0311541	0.115855	0.00201192	0.0538777	0.0308739	0.081239	0.0024409	0.750747
COL5A1:P20908:OID30587:v1:Inflammation_II	COL5A1	PREVALENT	CKD_TA_prscs	DISC	995	0.0324237	0.0347255	0.350691	0.000852696	0.0141423	0.0340193	0.677716	0.000161314	0.588869
COL5A1:P20908:OID30587:v1:Inflammation_II	COL5A1	INCIDENT	CKD_TA_prscs	DISC	1198	0.0192257	0.0307962	0.532562	0.000317236	0.00953526	0.0306377	0.755686	7.78377e-05	0.911895
COL5A1:P20908:OID30587:v1:Inflammation_II	COL5A1	PREVALENT	BMI.V1_EUR_prscs	DISC	995	0.0789023	0.034574	0.0227043	0.0050705	0.00238185	0.0357117	0.946837	4.15309e-06	0.166877
COL5A1:P20908:OID30587:v1:Inflammation_II	COL5A1	INCIDENT	BMI.V1_EUR_prscs	DISC	1198	0.066311	0.0308255	0.0316711	0.00375282	0.0244407	0.0321305	0.447012	0.000464778	0.226336
COL5A1:P20908:OID30587:v1:Inflammation_II	COL5A1	PREVALENT	NASH_biomarker_GRS	DISC	995	0.0926513	0.0348912	0.00805455	0.00685167	0.0962089	0.034123	0.00491201	0.00735901	0.117813
COL5A1:P20908:OID30587:v1:Inflammation_II	COL5A1	INCIDENT	NASH_biomarker_GRS	DISC	1198	0.0986621	0.0309341	0.00146424	0.00820993	0.10103	0.0307238	0.00103868	0.00860829	0.0346175
COL5A1:P20908:OID30587:v1:Inflammation_II	COL5A1	PREVALENT	BMI_GWAS_signif	DISC	995	0.00764717	0.0347961	0.826097	4.72811e-05	-0.0201524	0.0341869	0.555683	0.000324294	0.998312
COL5A1:P20908:OID30587:v1:Inflammation_II	COL5A1	INCIDENT	BMI_GWAS_signif	DISC	1198	0.0348161	0.0307713	0.258103	0.00104122	0.0196731	0.030659	0.521214	0.000330785	0.965611
COL5A1:P20908:OID30587:v1:Inflammation_II	COL5A1	PREVALENT	CKD_GWAS_signif	DISC	995	0.00583695	0.0347378	0.866597	2.76391e-05	0.000669501	0.0340221	0.984304	3.61531e-07	0.956342
COL5A1:P20908:OID30587:v1:Inflammation_II	COL5A1	INCIDENT	CKD_GWAS_signif	DISC	1198	-0.0659556	0.0307082	0.031938	0.00374114	-0.0660568	0.0304509	0.0302674	0.00376631	0.572928
COL5A1:P20908:OID30587:v1:Inflammation_II	COL5A1	PREVALENT	T2D_GWAS_signif	DISC	995	-0.116844	0.0344837	0.000732266	0.011104	-0.0753067	0.0343371	0.0285421	0.00446758	0.0525774
COL5A1:P20908:OID30587:v1:Inflammation_II	COL5A1	INCIDENT	T2D_GWAS_signif	DISC	1198	-0.000102082	0.0308431	0.99736	8.91946e-09	0.014979	0.0307734	0.626528	0.000190371	0.999547
COL5A1:P20908:OID30587:v1:Inflammation_II	COL5A1	PREVALENT	CAD_GWAS_signif	DISC	995	-0.0221128	0.0345313	0.522089	0.000401274	-0.0121253	0.0337416	0.719409	0.000120547	0.998887
COL5A1:P20908:OID30587:v1:Inflammation_II	COL5A1	INCIDENT	CAD_GWAS_signif	DISC	1198	0.0223301	0.0308793	0.46974	0.000425606	0.0201742	0.0306171	0.51008	0.000348799	0.929365
COL5A1:P20908:OID30587:v1:Inflammation_II	COL5A1	PREVALENT	obesity	DISC	995	0.038959	0.034785	0.263003	0.00122637	0.0161034	0.0342058	0.637908	0.00020687	0.893304
COL5A1:P20908:OID30587:v1:Inflammation_II	COL5A1	INCIDENT	obesity	DISC	1198	0.0271875	0.0308249	0.377962	0.000632994	0.0161692	0.030646	0.597872	0.000223664	0.856753
COL5A1:P20908:OID30587:v1:Inflammation_II	COL5A1	PREVALENT	liver_lipid	DISC	995	-0.0053711	0.0349707	0.877967	2.30928e-05	0.00249998	0.0342636	0.941851	4.97015e-06	0.985236
COL5A1:P20908:OID30587:v1:Inflammation_II	COL5A1	INCIDENT	liver_lipid	DISC	1198	-0.0616764	0.0308175	0.0455914	0.00325	-0.0636773	0.030552	0.0373622	0.00347784	0.299614
COL5A1:P20908:OID30587:v1:Inflammation_II	COL5A1	PREVALENT	proinsulin	DISC	995	-0.0887268	0.0348569	0.0110723	0.00629966	-0.0714616	0.0341182	0.0364818	0.00407664	0.485859
COL5A1:P20908:OID30587:v1:Inflammation_II	COL5A1	INCIDENT	proinsulin	DISC	1198	-0.0180324	0.0308035	0.558393	0.000278956	-0.0137851	0.0305616	0.652032	0.000163481	0.96789
COL5A1:P20908:OID30587:v1:Inflammation_II	COL5A1	PREVALENT	beta_cell	DISC	995	-0.0740468	0.0348207	0.0337204	0.00440577	-0.0446528	0.0342792	0.193026	0.00158129	0.76749
COL5A1:P20908:OID30587:v1:Inflammation_II	COL5A1	INCIDENT	beta_cell	DISC	1198	-0.0647402	0.0307078	0.035225	0.00360516	-0.0489081	0.0306261	0.110556	0.00204494	0.445967
COL5A1:P20908:OID30587:v1:Inflammation_II	COL5A1	PREVALENT	lipodystrophy	DISC	995	-0.0288964	0.0344554	0.401874	0.000688043	0.00198593	0.0338927	0.953288	3.20535e-06	0.938257
COL5A1:P20908:OID30587:v1:Inflammation_II	COL5A1	INCIDENT	lipodystrophy	DISC	1198	0.00361285	0.0306735	0.90626	1.1296e-05	0.00386855	0.0304533	0.898937	1.29687e-05	0.999516
COL6A3:P12111:OID20292:v1:Cardiometabolic	COL6A3	PREVALENT	T2D.V2_EUR_prscs	ALL	1874	-0.0176848	0.0252554	0.483868	0.000238187	0.0102575	0.0236701	0.664809	8.01493e-05	0.696988
COL6A3:P12111:OID20292:v1:Cardiometabolic	COL6A3	INCIDENT	T2D.V2_EUR_prscs	ALL	2081	-0.0585279	0.0204756	0.0043012	0.00374933	-0.0325569	0.0192921	0.0916488	0.00115613	0.453957
COL6A3:P12111:OID20292:v1:Cardiometabolic	COL6A3	PREVALENT	CAD_EUR_prscs	ALL	1874	-0.0399294	0.0242271	0.0994997	0.00131788	-0.0376651	0.0226388	0.0963394	0.00117966	0.999224
COL6A3:P12111:OID20292:v1:Cardiometabolic	COL6A3	INCIDENT	CAD_EUR_prscs	ALL	2081	0.0182608	0.0206356	0.376308	0.000360652	0.0176188	0.0193366	0.362318	0.000337376	0.78438
COL6A3:P12111:OID20292:v1:Cardiometabolic	COL6A3	PREVALENT	CKD_TA_prscs	ALL	1874	0.159098	0.0241292	5.61397e-11	0.02063	0.127855	0.0226853	2.01654e-08	0.0133226	2.35787e-08
COL6A3:P12111:OID20292:v1:Cardiometabolic	COL6A3	INCIDENT	CKD_TA_prscs	ALL	2081	0.0976594	0.0202306	1.48768e-06	0.0106142	0.0854839	0.0190173	7.35217e-06	0.00813229	0.000112603
COL6A3:P12111:OID20292:v1:Cardiometabolic	COL6A3	PREVALENT	BMI.V1_EUR_prscs	ALL	1874	0.135954	0.0242646	2.43043e-08	0.0149944	0.0235659	0.0240089	0.326454	0.000411006	4.20321e-06
COL6A3:P12111:OID20292:v1:Cardiometabolic	COL6A3	INCIDENT	BMI.V1_EUR_prscs	ALL	2081	0.0864941	0.0203465	2.22442e-05	0.00825247	0.00386652	0.0197939	0.845147	1.55121e-05	0.00257146
COL6A3:P12111:OID20292:v1:Cardiometabolic	COL6A3	PREVALENT	NASH_biomarker_GRS	ALL	1874	-0.0161348	0.0244133	0.508759	0.000212184	-0.0142618	0.022874	0.533038	0.000165894	0.738184
COL6A3:P12111:OID20292:v1:Cardiometabolic	COL6A3	INCIDENT	NASH_biomarker_GRS	ALL	2081	0.0118528	0.0204026	0.561341	0.000155472	0.0198566	0.0191578	0.300107	0.000436499	0.886606
COL6A3:P12111:OID20292:v1:Cardiometabolic	COL6A3	PREVALENT	BMI_GWAS_signif	ALL	1874	0.0727432	0.0243971	0.00290533	0.00429862	0.022875	0.023051	0.321154	0.000420108	0.205142
COL6A3:P12111:OID20292:v1:Cardiometabolic	COL6A3	INCIDENT	BMI_GWAS_signif	ALL	2081	0.0163766	0.0205214	0.42495	0.000293325	-0.00861042	0.019307	0.655664	8.08492e-05	0.998245
COL6A3:P12111:OID20292:v1:Cardiometabolic	COL6A3	PREVALENT	CKD_GWAS_signif	ALL	1874	0.0747057	0.0242722	0.00211636	0.00457899	0.0707334	0.0227085	0.0018695	0.00411898	0.0622821
COL6A3:P12111:OID20292:v1:Cardiometabolic	COL6A3	INCIDENT	CKD_GWAS_signif	ALL	2081	0.0548128	0.0203033	0.00699811	0.00334596	0.0545959	0.0190117	0.0041257	0.00333881	0.288662
COL6A3:P12111:OID20292:v1:Cardiometabolic	COL6A3	PREVALENT	T2D_GWAS_signif	ALL	1874	-0.0794093	0.0243866	0.0011497	0.00512214	-0.0291405	0.0230508	0.206327	0.000681543	0.0330483
COL6A3:P12111:OID20292:v1:Cardiometabolic	COL6A3	INCIDENT	T2D_GWAS_signif	ALL	2081	-0.0889457	0.0202742	1.20757e-05	0.00878421	-0.0486446	0.0192386	0.0115318	0.00259082	0.00186381
COL6A3:P12111:OID20292:v1:Cardiometabolic	COL6A3	PREVALENT	CAD_GWAS_signif	ALL	1874	-0.0112767	0.0242446	0.641899	0.000105106	-0.01093	0.0226622	0.629652	9.9274e-05	0.999709
COL6A3:P12111:OID20292:v1:Cardiometabolic	COL6A3	INCIDENT	CAD_GWAS_signif	ALL	2081	-0.0263212	0.020363	0.196297	0.00076917	-0.0224344	0.0191272	0.240973	0.000558893	0.927586
COL6A3:P12111:OID20292:v1:Cardiometabolic	COL6A3	PREVALENT	obesity	ALL	1874	0.0486876	0.024305	0.0453053	0.00194549	0.0172547	0.0228227	0.449729	0.000243894	0.436249
COL6A3:P12111:OID20292:v1:Cardiometabolic	COL6A3	INCIDENT	obesity	ALL	2081	0.0257223	0.0203205	0.205721	0.000737664	0.0100748	0.0190952	0.597828	0.000113153	0.994445
COL6A3:P12111:OID20292:v1:Cardiometabolic	COL6A3	PREVALENT	liver_lipid	ALL	1874	-0.00789419	0.0243995	0.746325	5.08592e-05	0.00594878	0.0228831	0.794922	2.88447e-05	0.924261
COL6A3:P12111:OID20292:v1:Cardiometabolic	COL6A3	INCIDENT	liver_lipid	ALL	2081	0.00372114	0.0204336	0.855515	1.52795e-05	0.000387544	0.0191456	0.983852	1.66572e-07	0.938163
COL6A3:P12111:OID20292:v1:Cardiometabolic	COL6A3	PREVALENT	proinsulin	ALL	1874	-0.0409726	0.0243357	0.0924223	0.0013752	-0.018382	0.0227898	0.420009	0.000277592	0.748213
COL6A3:P12111:OID20292:v1:Cardiometabolic	COL6A3	INCIDENT	proinsulin	ALL	2081	-0.020745	0.0203923	0.309135	0.000476568	-0.00854712	0.0191229	0.654954	8.1206e-05	0.771104
COL6A3:P12111:OID20292:v1:Cardiometabolic	COL6A3	PREVALENT	beta_cell	ALL	1874	-0.0225022	0.0244119	0.35677	0.000412655	0.00992783	0.0229749	0.665709	7.96916e-05	0.920604
COL6A3:P12111:OID20292:v1:Cardiometabolic	COL6A3	INCIDENT	beta_cell	ALL	2081	-0.0426264	0.0203609	0.036425	0.00201501	-0.011832	0.0191807	0.537391	0.000154669	0.414977
COL6A3:P12111:OID20292:v1:Cardiometabolic	COL6A3	PREVALENT	lipodystrophy	ALL	1874	-0.0275411	0.0242048	0.255339	0.000628626	0.000653508	0.0227528	0.977089	3.52118e-07	0.994833
COL6A3:P12111:OID20292:v1:Cardiometabolic	COL6A3	INCIDENT	lipodystrophy	ALL	2081	-0.0385438	0.020312	0.0578933	0.00165608	-0.0364512	0.0190533	0.0558753	0.00148522	0.662282
COL6A3:P12111:OID20292:v1:Cardiometabolic	COL6A3	PREVALENT	T2D.V2_EUR_prscs	DISC	1027	-0.0242461	0.0315082	0.441773	0.00055776	0.000535595	0.0295159	0.985526	2.69462e-07	0.729464
COL6A3:P12111:OID20292:v1:Cardiometabolic	COL6A3	INCIDENT	T2D.V2_EUR_prscs	DISC	1225	-0.0308175	0.0265024	0.24514	0.00110068	-0.0171805	0.0249395	0.49103	0.000340187	0.999339
COL6A3:P12111:OID20292:v1:Cardiometabolic	COL6A3	PREVALENT	CAD_EUR_prscs	DISC	1027	-0.0609577	0.0313846	0.0523912	0.00354176	-0.0428636	0.029341	0.144374	0.00174263	0.999945
COL6A3:P12111:OID20292:v1:Cardiometabolic	COL6A3	INCIDENT	CAD_EUR_prscs	DISC	1225	0.0107617	0.026587	0.685718	0.000133506	0.0167831	0.0249038	0.500498	0.000325567	0.922659
COL6A3:P12111:OID20292:v1:Cardiometabolic	COL6A3	PREVALENT	CKD_TA_prscs	DISC	1027	0.169717	0.0312541	7.11179e-08	0.0269732	0.139656	0.0293943	2.32985e-06	0.0180507	4.18173e-05
COL6A3:P12111:OID20292:v1:Cardiometabolic	COL6A3	INCIDENT	CKD_TA_prscs	DISC	1225	0.103427	0.0261159	7.9373e-05	0.0126129	0.0846426	0.0245923	0.000598268	0.00840975	0.0123137
COL6A3:P12111:OID20292:v1:Cardiometabolic	COL6A3	PREVALENT	BMI.V1_EUR_prscs	DISC	1027	0.147655	0.0313719	2.88401e-06	0.0204129	0.036288	0.0311787	0.244764	0.00110697	0.000742766
COL6A3:P12111:OID20292:v1:Cardiometabolic	COL6A3	INCIDENT	BMI.V1_EUR_prscs	DISC	1225	0.0855251	0.0262924	0.00117518	0.00854588	-0.0153325	0.0260062	0.555592	0.000249196	0.037699
COL6A3:P12111:OID20292:v1:Cardiometabolic	COL6A3	PREVALENT	NASH_biomarker_GRS	DISC	1027	-0.0219006	0.0320434	0.494474	0.000440051	-0.021347	0.0299716	0.476487	0.00041492	0.873081
COL6A3:P12111:OID20292:v1:Cardiometabolic	COL6A3	INCIDENT	NASH_biomarker_GRS	DISC	1225	0.0160821	0.0264621	0.543477	0.000300911	0.0233869	0.0248347	0.34654	0.000635467	0.873604
COL6A3:P12111:OID20292:v1:Cardiometabolic	COL6A3	PREVALENT	BMI_GWAS_signif	DISC	1027	0.0906109	0.0316803	0.00432491	0.00764569	0.0493737	0.0298682	0.0986457	0.00222988	0.69375
COL6A3:P12111:OID20292:v1:Cardiometabolic	COL6A3	INCIDENT	BMI_GWAS_signif	DISC	1225	0.0116941	0.0262509	0.65606	0.000161699	-0.019937	0.0247325	0.420347	0.000465734	0.977954
COL6A3:P12111:OID20292:v1:Cardiometabolic	COL6A3	PREVALENT	CKD_GWAS_signif	DISC	1027	0.119571	0.0315171	0.000157493	0.0133676	0.101387	0.029576	0.000633702	0.00950097	0.0201317
COL6A3:P12111:OID20292:v1:Cardiometabolic	COL6A3	INCIDENT	CKD_GWAS_signif	DISC	1225	0.0444277	0.0262355	0.0906418	0.00233133	0.0510194	0.0245808	0.0381517	0.00307803	0.643575
COL6A3:P12111:OID20292:v1:Cardiometabolic	COL6A3	PREVALENT	T2D_GWAS_signif	DISC	1027	-0.0890313	0.0315611	0.00488606	0.00743904	-0.0302118	0.0299969	0.314109	0.00082924	0.121738
COL6A3:P12111:OID20292:v1:Cardiometabolic	COL6A3	INCIDENT	T2D_GWAS_signif	DISC	1225	-0.0696782	0.0262521	0.00805752	0.00570687	-0.0309947	0.0248859	0.213208	0.00111093	0.267893
COL6A3:P12111:OID20292:v1:Cardiometabolic	COL6A3	PREVALENT	CAD_GWAS_signif	DISC	1027	-0.0241534	0.0315759	0.444497	0.000551138	-0.00987388	0.0294973	0.737895	9.16846e-05	0.998887
COL6A3:P12111:OID20292:v1:Cardiometabolic	COL6A3	INCIDENT	CAD_GWAS_signif	DISC	1225	-0.036409	0.0263498	0.16731	0.00155343	-0.0403515	0.0246842	0.10238	0.00191198	0.81605
COL6A3:P12111:OID20292:v1:Cardiometabolic	COL6A3	PREVALENT	obesity	DISC	1027	0.0215907	0.0318219	0.497626	0.00043366	-0.0100551	0.0298389	0.736205	9.29168e-05	0.897037
COL6A3:P12111:OID20292:v1:Cardiometabolic	COL6A3	INCIDENT	obesity	DISC	1225	0.0180457	0.0264213	0.494743	0.000380019	-0.00702469	0.0248193	0.777202	5.74434e-05	0.89767
COL6A3:P12111:OID20292:v1:Cardiometabolic	COL6A3	PREVALENT	liver_lipid	DISC	1027	-0.0315845	0.0318304	0.32131	0.000927046	-0.0206377	0.0298147	0.488979	0.000391907	0.874252
COL6A3:P12111:OID20292:v1:Cardiometabolic	COL6A3	INCIDENT	liver_lipid	DISC	1225	0.0154158	0.0263466	0.558582	0.00027893	0.0182455	0.0246902	0.460071	0.000391429	0.797821
COL6A3:P12111:OID20292:v1:Cardiometabolic	COL6A3	PREVALENT	proinsulin	DISC	1027	-0.0381274	0.0319112	0.232458	0.00134346	-0.014015	0.0298548	0.638861	0.0001803	0.77486
COL6A3:P12111:OID20292:v1:Cardiometabolic	COL6A3	INCIDENT	proinsulin	DISC	1225	0.0285161	0.0263029	0.278524	0.000956921	0.0297447	0.0246583	0.227956	0.00104219	0.947652
COL6A3:P12111:OID20292:v1:Cardiometabolic	COL6A3	PREVALENT	beta_cell	DISC	1027	-0.0386997	0.0318427	0.224532	0.00138999	-0.000571017	0.0299275	0.984781	2.97915e-07	0.935965
COL6A3:P12111:OID20292:v1:Cardiometabolic	COL6A3	INCIDENT	beta_cell	DISC	1225	-0.0572737	0.0262459	0.0292935	0.00386511	-0.0197528	0.0247915	0.425754	0.000455002	0.445967
COL6A3:P12111:OID20292:v1:Cardiometabolic	COL6A3	PREVALENT	lipodystrophy	DISC	1027	-0.0543923	0.0314922	0.0844554	0.00280293	-0.0122399	0.0296152	0.67948	0.000139762	0.917434
COL6A3:P12111:OID20292:v1:Cardiometabolic	COL6A3	INCIDENT	lipodystrophy	DISC	1225	-0.0218173	0.0261657	0.404558	0.000566259	-0.0225907	0.0245487	0.357638	0.000606852	0.999516
COL9A1:P20849:OID20550:v1:Inflammation	COL9A1	PREVALENT	T2D.V2_EUR_prscs	ALL	1843	-0.0540861	0.0262405	0.0394318	0.0021245	-0.0498493	0.0262811	0.0580206	0.00180146	0.202927
COL9A1:P20849:OID20550:v1:Inflammation	COL9A1	INCIDENT	T2D.V2_EUR_prscs	ALL	2061	-0.030844	0.022728	0.174904	0.000797747	-0.0205284	0.0227078	0.366093	0.00035323	0.922287
COL9A1:P20849:OID20550:v1:Inflammation	COL9A1	PREVALENT	CAD_EUR_prscs	ALL	1843	-0.0018754	0.0252247	0.940742	2.77077e-06	-0.00173464	0.0251608	0.945043	2.38478e-06	0.999224
COL9A1:P20849:OID20550:v1:Inflammation	COL9A1	INCIDENT	CAD_EUR_prscs	ALL	2061	0.0204152	0.0228815	0.372386	0.000344991	0.0175415	0.0227811	0.44139	0.00025629	0.78257
COL9A1:P20849:OID20550:v1:Inflammation	COL9A1	PREVALENT	CKD_TA_prscs	ALL	1843	0.0610642	0.0253327	0.016032	0.00290308	0.0523314	0.0253835	0.0393893	0.00212742	0.0751739
COL9A1:P20849:OID20550:v1:Inflammation	COL9A1	INCIDENT	CKD_TA_prscs	ALL	2061	0.0290642	0.0225594	0.197776	0.000719028	0.0229265	0.0225208	0.308794	0.000447879	0.575705
COL9A1:P20849:OID20550:v1:Inflammation	COL9A1	PREVALENT	BMI.V1_EUR_prscs	ALL	1843	0.063074	0.0253066	0.0127787	0.00310303	0.0316388	0.0265872	0.234206	0.000709944	0.0779449
COL9A1:P20849:OID20550:v1:Inflammation	COL9A1	INCIDENT	BMI.V1_EUR_prscs	ALL	2061	0.0528968	0.0226711	0.0197349	0.00235385	0.0266672	0.023363	0.253831	0.000562973	0.172168
COL9A1:P20849:OID20550:v1:Inflammation	COL9A1	PREVALENT	NASH_biomarker_GRS	ALL	1843	-0.0596643	0.0253344	0.0186267	0.00277156	-0.0648861	0.0253511	0.0105652	0.00327474	0.118278
COL9A1:P20849:OID20550:v1:Inflammation	COL9A1	INCIDENT	NASH_biomarker_GRS	ALL	2061	-0.00322938	0.0226338	0.886558	8.82598e-06	0.00370561	0.0225846	0.869687	1.16403e-05	0.968556
COL9A1:P20849:OID20550:v1:Inflammation	COL9A1	PREVALENT	BMI_GWAS_signif	ALL	1843	0.0253506	0.0253922	0.318239	0.000499342	0.00964263	0.0255867	0.706322	7.12531e-05	0.841664
COL9A1:P20849:OID20550:v1:Inflammation	COL9A1	INCIDENT	BMI_GWAS_signif	ALL	2061	0.0168338	0.0227796	0.460003	0.000236699	0.00752691	0.0227605	0.740906	4.7285e-05	0.998245
COL9A1:P20849:OID20550:v1:Inflammation	COL9A1	PREVALENT	CKD_GWAS_signif	ALL	1843	0.0232786	0.0252915	0.357483	0.000424445	0.0208986	0.0252964	0.40883	0.000342317	0.635634
COL9A1:P20849:OID20550:v1:Inflammation	COL9A1	INCIDENT	CKD_GWAS_signif	ALL	2061	0.00743262	0.0225718	0.741973	4.7008e-05	0.0064938	0.0224612	0.772526	3.61401e-05	0.989476
COL9A1:P20849:OID20550:v1:Inflammation	COL9A1	PREVALENT	T2D_GWAS_signif	ALL	1843	-0.0563245	0.0253947	0.0266829	0.0024591	-0.0461284	0.0255917	0.0716412	0.00162711	0.162082
COL9A1:P20849:OID20550:v1:Inflammation	COL9A1	INCIDENT	T2D_GWAS_signif	ALL	2061	-0.0741207	0.0225382	0.00102406	0.00466385	-0.0595761	0.02265	0.00859725	0.00298107	0.0289494
COL9A1:P20849:OID20550:v1:Inflammation	COL9A1	PREVALENT	CAD_GWAS_signif	ALL	1843	-0.00620591	0.0252047	0.80554	3.03877e-05	-0.00390472	0.0251314	0.876546	1.2112e-05	0.999709
COL9A1:P20849:OID20550:v1:Inflammation	COL9A1	INCIDENT	CAD_GWAS_signif	ALL	2061	0.0184381	0.0226101	0.414894	0.000288222	0.0169156	0.0225666	0.453592	0.000242884	0.968459
COL9A1:P20849:OID20550:v1:Inflammation	COL9A1	PREVALENT	obesity	ALL	1843	0.0306012	0.0252638	0.225954	0.000734827	0.0222517	0.0253234	0.379684	0.000387229	0.587196
COL9A1:P20849:OID20550:v1:Inflammation	COL9A1	INCIDENT	obesity	ALL	2061	-0.00306161	0.0225652	0.892089	7.98109e-06	-0.00583809	0.0225203	0.79548	2.90572e-05	0.994445
COL9A1:P20849:OID20550:v1:Inflammation	COL9A1	PREVALENT	liver_lipid	ALL	1843	-0.00773734	0.0253747	0.760461	4.66037e-05	0.00183386	0.0253991	0.942449	2.61561e-06	0.932341
COL9A1:P20849:OID20550:v1:Inflammation	COL9A1	INCIDENT	liver_lipid	ALL	2061	0.0136838	0.0226552	0.545912	0.000158139	0.011749	0.02256	0.60257	0.000117259	0.769779
COL9A1:P20849:OID20550:v1:Inflammation	COL9A1	PREVALENT	proinsulin	ALL	1843	-0.0316996	0.0253101	0.21057	0.000785604	-0.028466	0.0253232	0.261121	0.00063355	0.836981
COL9A1:P20849:OID20550:v1:Inflammation	COL9A1	INCIDENT	proinsulin	ALL	2061	0.00441474	0.0226435	0.845438	1.64802e-05	0.00823285	0.0225504	0.715086	5.76288e-05	0.95937
COL9A1:P20849:OID20550:v1:Inflammation	COL9A1	PREVALENT	beta_cell	ALL	1843	0.0113705	0.0253844	0.654255	0.000100564	0.0163005	0.0255089	0.522896	0.000204832	0.97321
COL9A1:P20849:OID20550:v1:Inflammation	COL9A1	INCIDENT	beta_cell	ALL	2061	-0.0781812	0.0225488	0.000537008	0.00518087	-0.0729741	0.0225419	0.00122672	0.00450759	0.0928708
COL9A1:P20849:OID20550:v1:Inflammation	COL9A1	PREVALENT	lipodystrophy	ALL	1843	-0.00727122	0.0251519	0.772545	4.18905e-05	0.00506917	0.0252543	0.840937	2.02149e-05	0.994833
COL9A1:P20849:OID20550:v1:Inflammation	COL9A1	INCIDENT	lipodystrophy	ALL	2061	0.032146	0.0225437	0.154041	0.000880659	0.0366175	0.0224652	0.103267	0.00114724	0.757397
COL9A1:P20849:OID20550:v1:Inflammation	COL9A1	PREVALENT	T2D.V2_EUR_prscs	DISC	1012	-0.0868685	0.0343097	0.0115037	0.00607374	-0.080953	0.0342148	0.0181798	0.00526265	0.2909
COL9A1:P20849:OID20550:v1:Inflammation	COL9A1	INCIDENT	T2D.V2_EUR_prscs	DISC	1220	-0.0199132	0.0292277	0.495809	0.000350769	-0.0139503	0.0291463	0.632291	0.00017126	0.999339
COL9A1:P20849:OID20550:v1:Inflammation	COL9A1	PREVALENT	CAD_EUR_prscs	DISC	1012	0.0116944	0.0343643	0.733699	0.000110447	0.0154268	0.034187	0.651913	0.000192509	0.999945
COL9A1:P20849:OID20550:v1:Inflammation	COL9A1	INCIDENT	CAD_EUR_prscs	DISC	1220	0.0414241	0.0293266	0.158067	0.00150571	0.0444221	0.0291351	0.127608	0.00173475	0.787509
COL9A1:P20849:OID20550:v1:Inflammation	COL9A1	PREVALENT	CKD_TA_prscs	DISC	1012	0.0733521	0.0345124	0.0338103	0.00428837	0.0599778	0.0344572	0.0820688	0.00285597	0.164039
COL9A1:P20849:OID20550:v1:Inflammation	COL9A1	INCIDENT	CKD_TA_prscs	DISC	1220	0.00519319	0.02901	0.857958	2.42249e-05	-0.00487391	0.0289413	0.866293	2.12055e-05	0.97801
COL9A1:P20849:OID20550:v1:Inflammation	COL9A1	PREVALENT	BMI.V1_EUR_prscs	DISC	1012	0.0752008	0.0343716	0.0289195	0.00454301	0.0330647	0.0361509	0.360617	0.000790355	0.192797
COL9A1:P20849:OID20550:v1:Inflammation	COL9A1	INCIDENT	BMI.V1_EUR_prscs	DISC	1220	0.0578634	0.029118	0.0471333	0.00297521	0.0254568	0.030463	0.403516	0.000521845	0.274944
COL9A1:P20849:OID20550:v1:Inflammation	COL9A1	PREVALENT	NASH_biomarker_GRS	DISC	1012	-0.0809815	0.0349058	0.0205503	0.0051051	-0.0868867	0.0347443	0.0125603	0.00587501	0.212574
COL9A1:P20849:OID20550:v1:Inflammation	COL9A1	INCIDENT	NASH_biomarker_GRS	DISC	1220	0.0184581	0.0291817	0.52717	0.000302345	0.0240308	0.0290497	0.408278	0.00051137	0.873364
COL9A1:P20849:OID20550:v1:Inflammation	COL9A1	PREVALENT	BMI_GWAS_signif	DISC	1012	0.0706838	0.034602	0.0413488	0.00396289	0.0549539	0.0346688	0.113273	0.00236967	0.921
COL9A1:P20849:OID20550:v1:Inflammation	COL9A1	INCIDENT	BMI_GWAS_signif	DISC	1220	0.0301413	0.0289294	0.297678	0.000819864	0.0192923	0.0288995	0.504544	0.000333089	0.965611
COL9A1:P20849:OID20550:v1:Inflammation	COL9A1	PREVALENT	CKD_GWAS_signif	DISC	1012	0.0976065	0.0345506	0.00482574	0.00754929	0.0880254	0.0344873	0.0108535	0.00611854	0.0897955
COL9A1:P20849:OID20550:v1:Inflammation	COL9A1	INCIDENT	CKD_GWAS_signif	DISC	1220	0.00449223	0.0289597	0.876754	1.81897e-05	0.00433135	0.0287931	0.880451	1.69201e-05	0.979803
COL9A1:P20849:OID20550:v1:Inflammation	COL9A1	PREVALENT	T2D_GWAS_signif	DISC	1012	-0.129353	0.0343585	0.000176827	0.013322	-0.117417	0.0346712	0.000736665	0.010716	0.0282389
COL9A1:P20849:OID20550:v1:Inflammation	COL9A1	INCIDENT	T2D_GWAS_signif	DISC	1220	-0.0781257	0.0289213	0.00700664	0.00548205	-0.061913	0.0289954	0.0329481	0.00339579	0.267893
COL9A1:P20849:OID20550:v1:Inflammation	COL9A1	PREVALENT	CAD_GWAS_signif	DISC	1012	0.0250191	0.0344637	0.468043	0.000502392	0.0276806	0.0342691	0.419442	0.000616537	0.998887
COL9A1:P20849:OID20550:v1:Inflammation	COL9A1	INCIDENT	CAD_GWAS_signif	DISC	1220	0.0143246	0.0291209	0.622881	0.000182881	0.01062	0.0289494	0.7138	0.000100614	0.960792
COL9A1:P20849:OID20550:v1:Inflammation	COL9A1	PREVALENT	obesity	DISC	1012	0.0402766	0.0346685	0.245621	0.00128554	0.0268367	0.0346459	0.438769	0.000567014	0.893304
COL9A1:P20849:OID20550:v1:Inflammation	COL9A1	INCIDENT	obesity	DISC	1220	0.014265	0.0291326	0.624469	0.000181215	0.00538498	0.0290189	0.852816	2.57474e-05	0.923992
COL9A1:P20849:OID20550:v1:Inflammation	COL9A1	PREVALENT	liver_lipid	DISC	1012	-0.0253052	0.0348095	0.467428	0.000503784	-0.0176349	0.0347079	0.611504	0.000244053	0.917382
COL9A1:P20849:OID20550:v1:Inflammation	COL9A1	INCIDENT	liver_lipid	DISC	1220	0.00231861	0.029078	0.93646	4.80645e-06	0.000582463	0.0289007	0.983924	3.0371e-07	0.976655
COL9A1:P20849:OID20550:v1:Inflammation	COL9A1	PREVALENT	proinsulin	DISC	1012	-0.0514862	0.0348074	0.139423	0.00208214	-0.0432122	0.0346811	0.213076	0.00146565	0.730498
COL9A1:P20849:OID20550:v1:Inflammation	COL9A1	INCIDENT	proinsulin	DISC	1220	-0.017114	0.0290159	0.555429	0.000262907	-0.0140648	0.0288529	0.62602	0.00017764	0.96789
COL9A1:P20849:OID20550:v1:Inflammation	COL9A1	PREVALENT	beta_cell	DISC	1012	0.0130367	0.0347957	0.707993	0.00013387	0.0204191	0.0347752	0.557225	0.000325904	0.997934
COL9A1:P20849:OID20550:v1:Inflammation	COL9A1	INCIDENT	beta_cell	DISC	1220	-0.0983091	0.0288572	0.000679836	0.00868718	-0.0870487	0.0288527	0.00260847	0.00675303	0.223532
COL9A1:P20849:OID20550:v1:Inflammation	COL9A1	PREVALENT	lipodystrophy	DISC	1012	-0.0176749	0.0343703	0.607196	0.000252168	0.00233486	0.0343601	0.945838	4.36639e-06	0.950737
COL9A1:P20849:OID20550:v1:Inflammation	COL9A1	INCIDENT	lipodystrophy	DISC	1220	0.0331056	0.02887	0.251736	0.000992935	0.0362977	0.0287229	0.206585	0.00119246	0.997583
COLEC12:Q5KU26:OID20738:v1:Inflammation	COLEC12	PREVALENT	T2D.V2_EUR_prscs	ALL	1848	-0.0131841	0.0250064	0.598099	0.000131442	0.00986249	0.0237905	0.678517	7.31877e-05	0.780822
COLEC12:Q5KU26:OID20738:v1:Inflammation	COLEC12	INCIDENT	T2D.V2_EUR_prscs	ALL	2044	-0.0466494	0.0208822	0.0255984	0.002175	-0.0259319	0.0199144	0.193011	0.000669592	0.639348
COLEC12:Q5KU26:OID20738:v1:Inflammation	COLEC12	PREVALENT	CAD_EUR_prscs	ALL	1848	-0.0210083	0.0240323	0.382143	0.000361248	-0.0174362	0.0227694	0.443912	0.000249673	0.999224
COLEC12:Q5KU26:OID20738:v1:Inflammation	COLEC12	INCIDENT	CAD_EUR_prscs	ALL	2044	0.0197895	0.0210203	0.346591	0.000387086	0.018946	0.0199602	0.342639	0.000355926	0.764601
COLEC12:Q5KU26:OID20738:v1:Inflammation	COLEC12	PREVALENT	CKD_TA_prscs	ALL	1848	0.142107	0.023958	3.59482e-09	0.0163181	0.116005	0.0228394	4.19104e-07	0.0108295	5.03275e-07
COLEC12:Q5KU26:OID20738:v1:Inflammation	COLEC12	INCIDENT	CKD_TA_prscs	ALL	2044	0.115029	0.0205716	2.56035e-08	0.0134494	0.102775	0.0196051	1.75648e-07	0.0107117	6.27286e-06
COLEC12:Q5KU26:OID20738:v1:Inflammation	COLEC12	PREVALENT	BMI.V1_EUR_prscs	ALL	1848	0.124119	0.0240542	2.74446e-07	0.0124072	0.0230776	0.0241653	0.339713	0.000388228	2.37315e-05
COLEC12:Q5KU26:OID20738:v1:Inflammation	COLEC12	INCIDENT	BMI.V1_EUR_prscs	ALL	2044	0.0667838	0.0207986	0.00134404	0.00448159	-0.0102332	0.0204723	0.617231	9.87387e-05	0.0288631
COLEC12:Q5KU26:OID20738:v1:Inflammation	COLEC12	PREVALENT	NASH_biomarker_GRS	ALL	1848	-0.0174786	0.0241744	0.46976	0.000247159	-0.0162061	0.0229842	0.480842	0.000211685	0.70947
COLEC12:Q5KU26:OID20738:v1:Inflammation	COLEC12	INCIDENT	NASH_biomarker_GRS	ALL	2044	-0.0288289	0.0208078	0.166061	0.000837901	-0.0222412	0.0198047	0.261563	0.000498141	0.549122
COLEC12:Q5KU26:OID20738:v1:Inflammation	COLEC12	PREVALENT	BMI_GWAS_signif	ALL	1848	0.0653165	0.0241829	0.00697974	0.00343605	0.0173063	0.0232153	0.456086	0.000236613	0.276076
COLEC12:Q5KU26:OID20738:v1:Inflammation	COLEC12	INCIDENT	BMI_GWAS_signif	ALL	2044	-0.0145231	0.0209426	0.488095	0.000210069	-0.0389279	0.0199449	0.0511075	0.00150268	0.998245
COLEC12:Q5KU26:OID20738:v1:Inflammation	COLEC12	PREVALENT	CKD_GWAS_signif	ALL	1848	0.0775398	0.0240312	0.00127523	0.00489526	0.0725898	0.0228298	0.00150022	0.00428143	0.0503605
COLEC12:Q5KU26:OID20738:v1:Inflammation	COLEC12	INCIDENT	CKD_GWAS_signif	ALL	2044	0.0479409	0.0207273	0.0208282	0.00233113	0.0457982	0.0196725	0.0200116	0.00213614	0.456977
COLEC12:Q5KU26:OID20738:v1:Inflammation	COLEC12	PREVALENT	T2D_GWAS_signif	ALL	1848	-0.0679906	0.0241755	0.00497145	0.00372416	-0.0246831	0.0231867	0.28723	0.000482346	0.0666787
COLEC12:Q5KU26:OID20738:v1:Inflammation	COLEC12	INCIDENT	T2D_GWAS_signif	ALL	2044	-0.0910985	0.0206738	1.1067e-05	0.00840166	-0.0554453	0.0198597	0.00529147	0.00306842	0.0018085
COLEC12:Q5KU26:OID20738:v1:Inflammation	COLEC12	PREVALENT	CAD_GWAS_signif	ALL	1848	-0.00477491	0.0240359	0.842553	1.86637e-05	-0.00263311	0.0227612	0.907916	5.69979e-06	0.999709
COLEC12:Q5KU26:OID20738:v1:Inflammation	COLEC12	INCIDENT	CAD_GWAS_signif	ALL	2044	-0.0209657	0.0207805	0.313141	0.000444521	-0.0166305	0.019781	0.400599	0.000279261	0.946499
COLEC12:Q5KU26:OID20738:v1:Inflammation	COLEC12	PREVALENT	obesity	ALL	1848	0.0194054	0.0241061	0.420928	0.00030636	-0.0079508	0.0229439	0.728984	5.11411e-05	0.697592
COLEC12:Q5KU26:OID20738:v1:Inflammation	COLEC12	INCIDENT	obesity	ALL	2044	0.0342387	0.0207107	0.0984501	0.0011925	0.0208078	0.0197212	0.29151	0.000439733	0.994445
COLEC12:Q5KU26:OID20738:v1:Inflammation	COLEC12	PREVALENT	liver_lipid	ALL	1848	-0.00227689	0.0241669	0.924949	4.19799e-06	0.00873983	0.022974	0.703677	6.16329e-05	0.979945
COLEC12:Q5KU26:OID20738:v1:Inflammation	COLEC12	INCIDENT	liver_lipid	ALL	2044	0.00139211	0.0208048	0.946658	1.95626e-06	-0.00653327	0.0197593	0.74095	4.3206e-05	0.977391
COLEC12:Q5KU26:OID20738:v1:Inflammation	COLEC12	PREVALENT	proinsulin	ALL	1848	-0.0389612	0.0241246	0.106487	0.00123172	-0.0180591	0.022939	0.431231	0.000263879	0.748213
COLEC12:Q5KU26:OID20738:v1:Inflammation	COLEC12	INCIDENT	proinsulin	ALL	2044	-0.0263173	0.0207825	0.205548	0.000700076	-0.0142784	0.0197522	0.469842	0.000206472	0.717844
COLEC12:Q5KU26:OID20738:v1:Inflammation	COLEC12	PREVALENT	beta_cell	ALL	1848	-0.00659029	0.0241907	0.785322	3.50991e-05	0.0216068	0.0230918	0.34956	0.000372703	0.97657
COLEC12:Q5KU26:OID20738:v1:Inflammation	COLEC12	INCIDENT	beta_cell	ALL	2044	-0.0440682	0.020754	0.0338475	0.00196549	-0.01589	0.0198166	0.422737	0.000254035	0.401257
COLEC12:Q5KU26:OID20738:v1:Inflammation	COLEC12	PREVALENT	lipodystrophy	ALL	1848	-0.025842	0.0239804	0.281344	0.000548855	-0.000778102	0.0228807	0.972875	4.92549e-07	0.994833
COLEC12:Q5KU26:OID20738:v1:Inflammation	COLEC12	INCIDENT	lipodystrophy	ALL	2044	-0.0255241	0.0207078	0.217878	0.000663299	-0.0243887	0.0196847	0.215505	0.000606223	0.818085
COLEC12:Q5KU26:OID20738:v1:Inflammation	COLEC12	PREVALENT	T2D.V2_EUR_prscs	DISC	1010	-0.0603834	0.0322031	0.0610861	0.00320332	-0.0402085	0.0307303	0.191044	0.00140581	0.416537
COLEC12:Q5KU26:OID20738:v1:Inflammation	COLEC12	INCIDENT	T2D.V2_EUR_prscs	DISC	1202	-0.0141057	0.0274095	0.606912	0.000206123	-0.00350378	0.0258034	0.892013	1.26505e-05	0.999339
COLEC12:Q5KU26:OID20738:v1:Inflammation	COLEC12	PREVALENT	CAD_EUR_prscs	DISC	1010	-0.0309491	0.0321408	0.33583	0.000847066	-0.0136744	0.0305916	0.654979	0.000164334	0.999945
COLEC12:Q5KU26:OID20738:v1:Inflammation	COLEC12	INCIDENT	CAD_EUR_prscs	DISC	1202	0.00754175	0.0275039	0.783975	5.85284e-05	0.0136922	0.0257906	0.595593	0.000193334	0.952385
COLEC12:Q5KU26:OID20738:v1:Inflammation	COLEC12	PREVALENT	CKD_TA_prscs	DISC	1010	0.135468	0.03223	2.87915e-05	0.0158616	0.108045	0.0308339	0.000479535	0.00997196	0.00126339
COLEC12:Q5KU26:OID20738:v1:Inflammation	COLEC12	INCIDENT	CKD_TA_prscs	DISC	1202	0.1033	0.0270554	0.000141678	0.011206	0.0846425	0.0255011	0.000931347	0.00748659	0.0182729
COLEC12:Q5KU26:OID20738:v1:Inflammation	COLEC12	PREVALENT	BMI.V1_EUR_prscs	DISC	1010	0.132844	0.0320417	3.68475e-05	0.0154404	0.030745	0.0324499	0.343644	0.000737771	0.00272988
COLEC12:Q5KU26:OID20738:v1:Inflammation	COLEC12	INCIDENT	BMI.V1_EUR_prscs	DISC	1202	0.0704766	0.0272759	0.00989336	0.00516716	-0.0311562	0.0269544	0.24797	0.000915622	0.12985
COLEC12:Q5KU26:OID20738:v1:Inflammation	COLEC12	PREVALENT	NASH_biomarker_GRS	DISC	1010	-0.0325891	0.0328005	0.320691	0.000901761	-0.0340458	0.0312377	0.276036	0.000975965	0.789407
COLEC12:Q5KU26:OID20738:v1:Inflammation	COLEC12	INCIDENT	NASH_biomarker_GRS	DISC	1202	-0.0123484	0.027393	0.652228	0.000158163	-0.00204221	0.0257462	0.936791	4.31684e-06	0.921013
COLEC12:Q5KU26:OID20738:v1:Inflammation	COLEC12	PREVALENT	BMI_GWAS_signif	DISC	1010	0.0689114	0.0324068	0.0337216	0.00411543	0.0283414	0.0311285	0.36281	0.000681323	0.921
COLEC12:Q5KU26:OID20738:v1:Inflammation	COLEC12	INCIDENT	BMI_GWAS_signif	DISC	1202	-0.0171954	0.0271933	0.527292	0.000311162	-0.0477305	0.0256017	0.0625292	0.00237754	0.976091
COLEC12:Q5KU26:OID20738:v1:Inflammation	COLEC12	PREVALENT	CKD_GWAS_signif	DISC	1010	0.112552	0.0322673	0.000508623	0.010986	0.0934344	0.0308459	0.0025195	0.00747563	0.0349673
COLEC12:Q5KU26:OID20738:v1:Inflammation	COLEC12	INCIDENT	CKD_GWAS_signif	DISC	1202	0.0349885	0.0271383	0.197564	0.0012921	0.0397462	0.0254575	0.118736	0.00166889	0.739888
COLEC12:Q5KU26:OID20738:v1:Inflammation	COLEC12	PREVALENT	T2D_GWAS_signif	DISC	1010	-0.101734	0.0322583	0.00166228	0.00900133	-0.0513794	0.0312215	0.100169	0.00222147	0.0765194
COLEC12:Q5KU26:OID20738:v1:Inflammation	COLEC12	INCIDENT	T2D_GWAS_signif	DISC	1202	-0.070612	0.0271459	0.00940917	0.00523643	-0.0314106	0.0257328	0.222473	0.00102095	0.268572
COLEC12:Q5KU26:OID20738:v1:Inflammation	COLEC12	PREVALENT	CAD_GWAS_signif	DISC	1010	-0.0141182	0.0322719	0.661865	0.000174975	-0.00346249	0.0306828	0.910175	1.04758e-05	0.998887
COLEC12:Q5KU26:OID20738:v1:Inflammation	COLEC12	INCIDENT	CAD_GWAS_signif	DISC	1202	-0.035827	0.0272926	0.189547	0.00133942	-0.0425171	0.0255935	0.096938	0.00188893	0.828037
COLEC12:Q5KU26:OID20738:v1:Inflammation	COLEC12	PREVALENT	obesity	DISC	1010	-0.00963423	0.0325342	0.767198	8.01807e-05	-0.0399814	0.0310455	0.198119	0.00136197	0.942844
COLEC12:Q5KU26:OID20738:v1:Inflammation	COLEC12	INCIDENT	obesity	DISC	1202	0.0357461	0.0272931	0.190555	0.00133334	0.0105121	0.0256821	0.682383	0.000114935	0.798657
COLEC12:Q5KU26:OID20738:v1:Inflammation	COLEC12	PREVALENT	liver_lipid	DISC	1010	-0.02322	0.0325874	0.476302	0.000464032	-0.0146879	0.031078	0.636596	0.000183705	0.921406
COLEC12:Q5KU26:OID20738:v1:Inflammation	COLEC12	INCIDENT	liver_lipid	DISC	1202	-0.000882456	0.0272777	0.974198	8.14718e-07	-0.00444387	0.0255886	0.862159	2.06924e-05	0.987341
COLEC12:Q5KU26:OID20738:v1:Inflammation	COLEC12	PREVALENT	proinsulin	DISC	1010	-0.0377094	0.032625	0.248033	0.00121997	-0.0137322	0.0310965	0.658879	0.00016039	0.790727
COLEC12:Q5KU26:OID20738:v1:Inflammation	COLEC12	INCIDENT	proinsulin	DISC	1202	0.00582363	0.0272525	0.830825	3.55466e-05	0.00958923	0.0255779	0.707803	9.64222e-05	0.983344
COLEC12:Q5KU26:OID20738:v1:Inflammation	COLEC12	PREVALENT	beta_cell	DISC	1010	-0.0472427	0.0325089	0.146489	0.00192692	-0.0158541	0.0311102	0.610442	0.000213584	0.887092
COLEC12:Q5KU26:OID20738:v1:Inflammation	COLEC12	INCIDENT	beta_cell	DISC	1202	-0.0460928	0.0271971	0.0903906	0.00223036	-0.0095471	0.0256995	0.710341	9.46754e-05	0.599565
COLEC12:Q5KU26:OID20738:v1:Inflammation	COLEC12	PREVALENT	lipodystrophy	DISC	1010	-0.0499917	0.0321869	0.120713	0.00220038	-0.0121176	0.0308062	0.694149	0.000127261	0.917434
COLEC12:Q5KU26:OID20738:v1:Inflammation	COLEC12	INCIDENT	lipodystrophy	DISC	1202	-0.0194558	0.0270948	0.472864	0.000401209	-0.0169435	0.025452	0.505733	0.000303942	0.999516
COMP:P49747:OID20405:v1:Cardiometabolic	COMP	PREVALENT	T2D.V2_EUR_prscs	ALL	1834	-0.00992908	0.0252923	0.694681	7.98535e-05	-0.00400254	0.025188	0.873761	1.30648e-05	0.837034
COMP:P49747:OID20405:v1:Cardiometabolic	COMP	INCIDENT	T2D.V2_EUR_prscs	ALL	2032	0.0261623	0.021812	0.2305	0.000664159	0.0396443	0.021621	0.0668644	0.00151931	0.936576
COMP:P49747:OID20405:v1:Cardiometabolic	COMP	PREVALENT	CAD_EUR_prscs	ALL	1834	-0.0300234	0.024255	0.215946	0.000793287	-0.0342376	0.0240888	0.155406	0.001044	0.999224
COMP:P49747:OID20405:v1:Cardiometabolic	COMP	INCIDENT	CAD_EUR_prscs	ALL	2032	-0.0135186	0.0219543	0.538122	0.000175135	-0.0190068	0.0216898	0.380973	0.00034747	0.852552
COMP:P49747:OID20405:v1:Cardiometabolic	COMP	PREVALENT	CKD_TA_prscs	ALL	1834	0.0405022	0.0244423	0.0976855	0.00142066	0.0305727	0.0243533	0.209508	0.000814675	0.232224
COMP:P49747:OID20405:v1:Cardiometabolic	COMP	INCIDENT	CKD_TA_prscs	ALL	2032	0.0294286	0.0216665	0.174539	0.000851499	0.0209253	0.0214703	0.329873	0.000429767	0.535878
COMP:P49747:OID20405:v1:Cardiometabolic	COMP	PREVALENT	BMI.V1_EUR_prscs	ALL	1834	0.0472734	0.0244256	0.0530998	0.00193693	0.0045241	0.0255331	0.859383	1.62433e-05	0.216224
COMP:P49747:OID20405:v1:Cardiometabolic	COMP	INCIDENT	BMI.V1_EUR_prscs	ALL	2032	0.076586	0.021671	0.000418687	0.00573365	0.0410796	0.0221746	0.0640972	0.00155081	0.0148114
COMP:P49747:OID20405:v1:Cardiometabolic	COMP	PREVALENT	NASH_biomarker_GRS	ALL	1834	0.0235863	0.0244635	0.335107	0.00048144	0.0207835	0.0243642	0.393756	0.000376337	0.605224
COMP:P49747:OID20405:v1:Cardiometabolic	COMP	INCIDENT	NASH_biomarker_GRS	ALL	2032	0.0788908	0.0216428	0.000274175	0.00609734	0.0850021	0.0214176	7.48483e-05	0.00707311	0.00782595
COMP:P49747:OID20405:v1:Cardiometabolic	COMP	PREVALENT	BMI_GWAS_signif	ALL	1834	0.00617449	0.0244708	0.800822	3.29898e-05	-0.0119515	0.0245467	0.626399	0.000122637	0.976137
COMP:P49747:OID20405:v1:Cardiometabolic	COMP	INCIDENT	BMI_GWAS_signif	ALL	2032	0.0413183	0.0218238	0.058469	0.00165296	0.0325272	0.0216563	0.133265	0.00102001	0.998245
COMP:P49747:OID20405:v1:Cardiometabolic	COMP	PREVALENT	CKD_GWAS_signif	ALL	1834	0.0151063	0.0243443	0.534991	0.000199488	0.0125337	0.0242103	0.604732	0.000138649	0.774853
COMP:P49747:OID20405:v1:Cardiometabolic	COMP	INCIDENT	CKD_GWAS_signif	ALL	2032	-0.00682869	0.0216574	0.752563	4.59273e-05	-0.00821329	0.0213884	0.701016	6.67455e-05	0.989476
COMP:P49747:OID20405:v1:Cardiometabolic	COMP	PREVALENT	T2D_GWAS_signif	ALL	1834	-0.0663221	0.0244392	0.00671673	0.00380044	-0.0541921	0.0244894	0.0270344	0.00252655	0.0785043
COMP:P49747:OID20405:v1:Cardiometabolic	COMP	INCIDENT	T2D_GWAS_signif	ALL	2032	-0.00898668	0.0216718	0.678427	7.94331e-05	0.0104801	0.0215878	0.627403	0.000106669	0.926654
COMP:P49747:OID20405:v1:Cardiometabolic	COMP	PREVALENT	CAD_GWAS_signif	ALL	1834	-0.00354737	0.0242734	0.883826	1.10671e-05	-0.0101409	0.024115	0.674154	9.14876e-05	0.999709
COMP:P49747:OID20405:v1:Cardiometabolic	COMP	INCIDENT	CAD_GWAS_signif	ALL	2032	-0.00521442	0.0217055	0.810173	2.66619e-05	-0.00871822	0.0215003	0.68516	7.4423e-05	0.995276
COMP:P49747:OID20405:v1:Cardiometabolic	COMP	PREVALENT	obesity	ALL	1834	0.0319767	0.0243341	0.188993	0.000893929	0.0164367	0.0242884	0.498666	0.000236888	0.568719
COMP:P49747:OID20405:v1:Cardiometabolic	COMP	INCIDENT	obesity	ALL	2032	0.0273658	0.0216183	0.205712	0.000739688	0.0224118	0.0214186	0.295518	0.000495348	0.994445
COMP:P49747:OID20405:v1:Cardiometabolic	COMP	PREVALENT	liver_lipid	ALL	1834	0.00815881	0.024375	0.737875	5.80532e-05	0.0234573	0.0242939	0.334396	0.000482119	0.923522
COMP:P49747:OID20405:v1:Cardiometabolic	COMP	INCIDENT	liver_lipid	ALL	2032	0.0319921	0.0217231	0.140985	0.00100091	0.031088	0.021462	0.147634	0.000948763	0.36681
COMP:P49747:OID20405:v1:Cardiometabolic	COMP	PREVALENT	proinsulin	ALL	1834	-0.0658653	0.0243503	0.00689759	0.00377579	-0.0621335	0.0242303	0.0104212	0.00338949	0.545666
COMP:P49747:OID20405:v1:Cardiometabolic	COMP	INCIDENT	proinsulin	ALL	2032	-0.0205209	0.0217334	0.345176	0.000411693	-0.0127425	0.0214941	0.553359	0.000159064	0.779609
COMP:P49747:OID20405:v1:Cardiometabolic	COMP	PREVALENT	beta_cell	ALL	1834	-0.0423692	0.0244078	0.0827576	0.00155881	-0.0373438	0.024418	0.126356	0.00120854	0.748638
COMP:P49747:OID20405:v1:Cardiometabolic	COMP	INCIDENT	beta_cell	ALL	2032	-0.000722601	0.0216756	0.973409	5.13434e-07	0.0135298	0.0214947	0.52913	0.000179313	0.998371
COMP:P49747:OID20405:v1:Cardiometabolic	COMP	PREVALENT	lipodystrophy	ALL	1834	-0.0300451	0.0242142	0.214842	0.00079711	-0.0181876	0.0241758	0.451967	0.000292734	0.994833
COMP:P49747:OID20405:v1:Cardiometabolic	COMP	INCIDENT	lipodystrophy	ALL	2032	0.00427232	0.0216377	0.843497	1.80105e-05	0.0073485	0.021402	0.731368	5.33632e-05	0.972388
COMP:P49747:OID20405:v1:Cardiometabolic	COMP	PREVALENT	T2D.V2_EUR_prscs	DISC	1001	-0.00642946	0.0320329	0.840965	3.75848e-05	-0.00125738	0.0318923	0.968559	1.43479e-06	0.940545
COMP:P49747:OID20405:v1:Cardiometabolic	COMP	INCIDENT	T2D.V2_EUR_prscs	DISC	1188	0.0700743	0.0282641	0.0133097	0.00489278	0.0753973	0.0280447	0.00728379	0.00563697	0.915972
COMP:P49747:OID20405:v1:Cardiometabolic	COMP	PREVALENT	CAD_EUR_prscs	DISC	1001	-0.0167407	0.0320083	0.601089	0.000255135	-0.0105549	0.0318106	0.740111	0.000101611	0.999945
COMP:P49747:OID20405:v1:Cardiometabolic	COMP	INCIDENT	CAD_EUR_prscs	DISC	1188	0.0146602	0.0284409	0.606331	0.000212592	0.0163467	0.0281306	0.561287	0.000264962	0.907901
COMP:P49747:OID20405:v1:Cardiometabolic	COMP	PREVALENT	CKD_TA_prscs	DISC	1001	0.0987407	0.0321854	0.0022173	0.00869458	0.090694	0.0320961	0.00481764	0.00730816	0.0279779
COMP:P49747:OID20405:v1:Cardiometabolic	COMP	INCIDENT	CKD_TA_prscs	DISC	1188	0.0137365	0.0281651	0.625848	0.000190322	0.00401607	0.0279764	0.88588	1.61741e-05	0.927884
COMP:P49747:OID20405:v1:Cardiometabolic	COMP	PREVALENT	BMI.V1_EUR_prscs	DISC	1001	0.0452231	0.0321949	0.160448	0.00183703	-0.00116299	0.0338508	0.9726	1.08955e-06	0.478212
COMP:P49747:OID20405:v1:Cardiometabolic	COMP	INCIDENT	BMI.V1_EUR_prscs	DISC	1188	0.0570101	0.0281872	0.0433532	0.00326207	0.0106933	0.0293657	0.71582	0.000104064	0.262475
COMP:P49747:OID20405:v1:Cardiometabolic	COMP	PREVALENT	NASH_biomarker_GRS	DISC	1001	0.0436376	0.0327203	0.182638	0.00165632	0.0410423	0.0325507	0.207666	0.001465	0.650069
COMP:P49747:OID20405:v1:Cardiometabolic	COMP	INCIDENT	NASH_biomarker_GRS	DISC	1188	0.0806424	0.0281658	0.00427187	0.00651348	0.0850748	0.0278991	0.00234656	0.00723885	0.0701637
COMP:P49747:OID20405:v1:Cardiometabolic	COMP	PREVALENT	BMI_GWAS_signif	DISC	1001	0.00924524	0.0323565	0.775147	7.61642e-05	-0.00933446	0.0324258	0.773508	7.6487e-05	0.998312
COMP:P49747:OID20405:v1:Cardiometabolic	COMP	INCIDENT	BMI_GWAS_signif	DISC	1188	0.0127243	0.0281029	0.650798	0.000164037	-0.00129407	0.0279766	0.963115	1.67932e-06	0.977954
COMP:P49747:OID20405:v1:Cardiometabolic	COMP	PREVALENT	CKD_GWAS_signif	DISC	1001	0.0428424	0.0323162	0.185251	0.00163673	0.0362911	0.032213	0.2602	0.00116998	0.576991
COMP:P49747:OID20405:v1:Cardiometabolic	COMP	INCIDENT	CKD_GWAS_signif	DISC	1188	-0.0563613	0.0280576	0.0447975	0.00321793	-0.0513108	0.0277821	0.065023	0.00266923	0.597389
COMP:P49747:OID20405:v1:Cardiometabolic	COMP	PREVALENT	T2D_GWAS_signif	DISC	1001	-0.0800721	0.0321424	0.0129028	0.00575231	-0.0665815	0.0323742	0.039998	0.00388676	0.182442
COMP:P49747:OID20405:v1:Cardiometabolic	COMP	INCIDENT	T2D_GWAS_signif	DISC	1188	0.0155084	0.0281435	0.581708	0.000242952	0.0320438	0.0280466	0.25348	0.00102337	0.98702
COMP:P49747:OID20405:v1:Cardiometabolic	COMP	PREVALENT	CAD_GWAS_signif	DISC	1001	-0.00813376	0.0321407	0.800271	5.97474e-05	-0.00974629	0.0319098	0.760105	8.61024e-05	0.998887
COMP:P49747:OID20405:v1:Cardiometabolic	COMP	INCIDENT	CAD_GWAS_signif	DISC	1188	-0.0309553	0.0282189	0.272888	0.000962015	-0.0326217	0.0279169	0.242841	0.00107044	0.878925
COMP:P49747:OID20405:v1:Cardiometabolic	COMP	PREVALENT	obesity	DISC	1001	0.023523	0.0323489	0.467305	0.000493058	0.00644266	0.0323086	0.841985	3.67031e-05	0.894976
COMP:P49747:OID20405:v1:Cardiometabolic	COMP	INCIDENT	obesity	DISC	1188	0.0319945	0.0281983	0.256772	0.00102912	0.0198213	0.0279738	0.478739	0.000393893	0.827622
COMP:P49747:OID20405:v1:Cardiometabolic	COMP	PREVALENT	liver_lipid	DISC	1001	-0.0181117	0.0323424	0.575613	0.000292485	-0.00693507	0.0322118	0.829583	4.27838e-05	0.935851
COMP:P49747:OID20405:v1:Cardiometabolic	COMP	INCIDENT	liver_lipid	DISC	1188	-0.00870753	0.0281624	0.757234	7.65011e-05	-0.00692621	0.0278661	0.803752	4.84868e-05	0.90213
COMP:P49747:OID20405:v1:Cardiometabolic	COMP	PREVALENT	proinsulin	DISC	1001	-0.0785709	0.032468	0.0157102	0.0054301	-0.0724898	0.0323059	0.0250738	0.00462272	0.496785
COMP:P49747:OID20405:v1:Cardiometabolic	COMP	INCIDENT	proinsulin	DISC	1188	0.0184286	0.0281974	0.51353	0.00034171	0.0186808	0.0279202	0.503582	0.00035123	0.96789
COMP:P49747:OID20405:v1:Cardiometabolic	COMP	PREVALENT	beta_cell	DISC	1001	-0.064319	0.0323328	0.0469579	0.00367667	-0.0553379	0.0323019	0.0870147	0.00270063	0.775088
COMP:P49747:OID20405:v1:Cardiometabolic	COMP	INCIDENT	beta_cell	DISC	1188	0.00556067	0.0280947	0.843139	3.13505e-05	0.0220809	0.0279473	0.42964	0.000489692	0.979206
COMP:P49747:OID20405:v1:Cardiometabolic	COMP	PREVALENT	lipodystrophy	DISC	1001	-0.0442794	0.0320676	0.167663	0.00177529	-0.0282884	0.0319957	0.376851	0.000720945	0.920198
COMP:P49747:OID20405:v1:Cardiometabolic	COMP	INCIDENT	lipodystrophy	DISC	1188	0.0335676	0.0279601	0.230175	0.00115204	0.0336594	0.0276989	0.224548	0.00115752	0.989796
CPA4:Q9UI42:OID30606:v1:Inflammation_II	CPA4	PREVALENT	T2D.V2_EUR_prscs	ALL	1784	-0.0272441	0.0263484	0.301284	0.000572445	-0.0192411	0.0262855	0.464265	0.000286876	0.540766
CPA4:Q9UI42:OID30606:v1:Inflammation_II	CPA4	INCIDENT	T2D.V2_EUR_prscs	ALL	1999	0.0276629	0.0234563	0.238407	0.000689984	0.0326436	0.0236212	0.167145	0.000953148	0.936576
CPA4:Q9UI42:OID30606:v1:Inflammation_II	CPA4	PREVALENT	CAD_EUR_prscs	ALL	1784	-0.0318004	0.025333	0.209541	0.000843455	-0.0312754	0.0251725	0.214243	0.000825966	0.999224
CPA4:Q9UI42:OID30606:v1:Inflammation_II	CPA4	INCIDENT	CAD_EUR_prscs	ALL	1999	0.0310938	0.0236523	0.188792	0.000857211	0.0307564	0.0237411	0.195306	0.000837707	0.679639
CPA4:Q9UI42:OID30606:v1:Inflammation_II	CPA4	PREVALENT	CKD_TA_prscs	ALL	1784	0.0797144	0.0254745	0.00178229	0.00521637	0.0714102	0.0253961	0.00498199	0.00421483	0.0151443
CPA4:Q9UI42:OID30606:v1:Inflammation_II	CPA4	INCIDENT	CKD_TA_prscs	ALL	1999	0.0856009	0.0232292	0.000234923	0.0066947	0.0832816	0.0233766	0.000376142	0.00629908	0.0053959
CPA4:Q9UI42:OID30606:v1:Inflammation_II	CPA4	PREVALENT	BMI.V1_EUR_prscs	ALL	1784	0.00245066	0.0255975	0.92374	4.91061e-06	-0.0278189	0.026688	0.297387	0.000581527	0.967106
CPA4:Q9UI42:OID30606:v1:Inflammation_II	CPA4	INCIDENT	BMI.V1_EUR_prscs	ALL	1999	-0.0242634	0.0234038	0.29999	0.00053329	-0.046621	0.0242554	0.0547422	0.0018421	0.711049
CPA4:Q9UI42:OID30606:v1:Inflammation_II	CPA4	PREVALENT	NASH_biomarker_GRS	ALL	1784	-0.00860593	0.0255355	0.736144	6.0848e-05	-0.0146489	0.0254507	0.564974	0.00017739	0.86462
CPA4:Q9UI42:OID30606:v1:Inflammation_II	CPA4	INCIDENT	NASH_biomarker_GRS	ALL	1999	0.00610231	0.0233803	0.794118	3.38179e-05	0.00882361	0.0235254	0.707651	7.02731e-05	0.963021
CPA4:Q9UI42:OID30606:v1:Inflammation_II	CPA4	PREVALENT	BMI_GWAS_signif	ALL	1784	0.0223771	0.0255639	0.38151	0.000410325	0.0127221	0.0256205	0.619565	0.000132032	0.858185
CPA4:Q9UI42:OID30606:v1:Inflammation_II	CPA4	INCIDENT	BMI_GWAS_signif	ALL	1999	-0.0127	0.0235231	0.589331	0.000144686	-0.0176503	0.0236833	0.456205	0.000277391	0.998245
CPA4:Q9UI42:OID30606:v1:Inflammation_II	CPA4	PREVALENT	CKD_GWAS_signif	ALL	1784	0.0623253	0.025395	0.0142169	0.00321575	0.0620092	0.0252844	0.0142874	0.00320982	0.151242
CPA4:Q9UI42:OID30606:v1:Inflammation_II	CPA4	INCIDENT	CKD_GWAS_signif	ALL	1999	0.08855	0.0232005	0.000139473	0.00717803	0.0874075	0.0232743	0.000178119	0.00699469	0.0585788
CPA4:Q9UI42:OID30606:v1:Inflammation_II	CPA4	PREVALENT	T2D_GWAS_signif	ALL	1784	-0.0266285	0.0255267	0.29702	0.000582634	-0.0121826	0.025644	0.6348	0.000120852	0.552892
CPA4:Q9UI42:OID30606:v1:Inflammation_II	CPA4	INCIDENT	T2D_GWAS_signif	ALL	1999	0.0345134	0.0233528	0.139594	0.00108313	0.0442294	0.0235994	0.0610577	0.00175157	0.491106
CPA4:Q9UI42:OID30606:v1:Inflammation_II	CPA4	PREVALENT	CAD_GWAS_signif	ALL	1784	-0.0442746	0.0253169	0.0805009	0.00163563	-0.0446364	0.0251756	0.0764071	0.00168042	0.999709
CPA4:Q9UI42:OID30606:v1:Inflammation_II	CPA4	INCIDENT	CAD_GWAS_signif	ALL	1999	-0.00251808	0.0233444	0.914113	5.77621e-06	0.000203454	0.0234897	0.99309	3.74782e-08	0.995674
CPA4:Q9UI42:OID30606:v1:Inflammation_II	CPA4	PREVALENT	obesity	ALL	1784	-0.018058	0.0254611	0.478272	0.000269417	-0.0228646	0.0254151	0.368436	0.000433249	0.7335
CPA4:Q9UI42:OID30606:v1:Inflammation_II	CPA4	INCIDENT	obesity	ALL	1999	-0.0272547	0.0232447	0.241136	0.000682021	-0.0299276	0.0233945	0.20096	0.000816862	0.994445
CPA4:Q9UI42:OID30606:v1:Inflammation_II	CPA4	PREVALENT	liver_lipid	ALL	1784	-0.00186556	0.0254922	0.94167	2.86924e-06	0.00158564	0.0254488	0.950326	2.0791e-06	0.982519
CPA4:Q9UI42:OID30606:v1:Inflammation_II	CPA4	INCIDENT	liver_lipid	ALL	1999	-0.0250778	0.0233944	0.283871	0.000570127	-0.0280853	0.0234773	0.231738	0.000714393	0.554269
CPA4:Q9UI42:OID30606:v1:Inflammation_II	CPA4	PREVALENT	proinsulin	ALL	1784	-0.0230568	0.0255165	0.366331	0.000437239	-0.0135796	0.0254129	0.593164	0.000152895	0.938727
CPA4:Q9UI42:OID30606:v1:Inflammation_II	CPA4	INCIDENT	proinsulin	ALL	1999	-0.020708	0.0233295	0.374848	0.000390987	-0.0155793	0.0234288	0.506154	0.00022085	0.796244
CPA4:Q9UI42:OID30606:v1:Inflammation_II	CPA4	PREVALENT	beta_cell	ALL	1784	-0.000822925	0.0255376	0.974297	5.5632e-07	0.000928159	0.0255543	0.971031	7.06506e-07	0.995796
CPA4:Q9UI42:OID30606:v1:Inflammation_II	CPA4	INCIDENT	beta_cell	ALL	1999	0.0217733	0.0233432	0.351065	0.000431725	0.0297164	0.0235138	0.206459	0.00079724	0.889605
CPA4:Q9UI42:OID30606:v1:Inflammation_II	CPA4	PREVALENT	lipodystrophy	ALL	1784	-0.0145282	0.0253292	0.566331	0.000176223	-0.00864035	0.0253567	0.733332	6.21796e-05	0.994833
CPA4:Q9UI42:OID30606:v1:Inflammation_II	CPA4	INCIDENT	lipodystrophy	ALL	1999	-0.0206505	0.0232994	0.375561	0.000389821	-0.0185321	0.0234139	0.42875	0.000312868	0.868316
CPA4:Q9UI42:OID30606:v1:Inflammation_II	CPA4	PREVALENT	T2D.V2_EUR_prscs	DISC	967	-0.0199158	0.0341617	0.560046	0.000356234	-0.00913569	0.0342556	0.789767	7.46781e-05	0.80033
CPA4:Q9UI42:OID30606:v1:Inflammation_II	CPA4	INCIDENT	T2D.V2_EUR_prscs	DISC	1168	0.0327698	0.0304181	0.281574	0.000998891	0.0362471	0.0305486	0.235664	0.00121184	0.999339
CPA4:Q9UI42:OID30606:v1:Inflammation_II	CPA4	PREVALENT	CAD_EUR_prscs	DISC	967	0.00508551	0.0341307	0.881586	2.32782e-05	0.0107201	0.0340837	0.753197	0.000103863	0.999945
CPA4:Q9UI42:OID30606:v1:Inflammation_II	CPA4	INCIDENT	CAD_EUR_prscs	DISC	1168	0.0221659	0.0306875	0.470255	0.000449295	0.0235172	0.0306891	0.443659	0.00050583	0.86123
CPA4:Q9UI42:OID30606:v1:Inflammation_II	CPA4	PREVALENT	CKD_TA_prscs	DISC	967	0.0900966	0.034238	0.00864502	0.00720598	0.0819871	0.034287	0.0169965	0.00596635	0.0753404
CPA4:Q9UI42:OID30606:v1:Inflammation_II	CPA4	INCIDENT	CKD_TA_prscs	DISC	1168	0.0945928	0.0301219	0.001732	0.0084219	0.088778	0.0302383	0.00339398	0.00737163	0.0706108
CPA4:Q9UI42:OID30606:v1:Inflammation_II	CPA4	PREVALENT	BMI.V1_EUR_prscs	DISC	967	0.000404785	0.0343717	0.990606	1.45421e-07	-0.026989	0.0360424	0.454165	0.000588418	0.996858
CPA4:Q9UI42:OID30606:v1:Inflammation_II	CPA4	INCIDENT	BMI.V1_EUR_prscs	DISC	1168	-0.0220992	0.0303662	0.466916	0.000456092	-0.0474486	0.0318322	0.136355	0.00191106	0.70869
CPA4:Q9UI42:OID30606:v1:Inflammation_II	CPA4	PREVALENT	NASH_biomarker_GRS	DISC	967	-0.0259073	0.0347457	0.456085	0.000582582	-0.0290386	0.034745	0.403508	0.000732894	0.863236
CPA4:Q9UI42:OID30606:v1:Inflammation_II	CPA4	INCIDENT	NASH_biomarker_GRS	DISC	1168	-0.00385234	0.0305695	0.89974	1.36821e-05	0.000973171	0.0306465	0.974673	8.69058e-07	0.972513
CPA4:Q9UI42:OID30606:v1:Inflammation_II	CPA4	PREVALENT	BMI_GWAS_signif	DISC	967	0.0297791	0.0344172	0.387136	0.000784322	0.0234531	0.0345696	0.497671	0.00048306	0.998312
CPA4:Q9UI42:OID30606:v1:Inflammation_II	CPA4	INCIDENT	BMI_GWAS_signif	DISC	1168	-0.00561859	0.0302549	0.852707	2.97124e-05	-0.00990039	0.0303944	0.74469	9.14342e-05	0.983149
CPA4:Q9UI42:OID30606:v1:Inflammation_II	CPA4	PREVALENT	CKD_GWAS_signif	DISC	967	0.0926241	0.0342872	0.00703256	0.00759105	0.091342	0.0343147	0.00790795	0.00738254	0.105488
CPA4:Q9UI42:OID30606:v1:Inflammation_II	CPA4	INCIDENT	CKD_GWAS_signif	DISC	1168	0.0894204	0.0301001	0.00303427	0.00754393	0.0895252	0.0301131	0.00301319	0.00755719	0.413865
CPA4:Q9UI42:OID30606:v1:Inflammation_II	CPA4	PREVALENT	T2D_GWAS_signif	DISC	967	-0.0364291	0.0342851	0.288274	0.0011823	-0.0222581	0.0347706	0.522242	0.000430096	0.676398
CPA4:Q9UI42:OID30606:v1:Inflammation_II	CPA4	INCIDENT	T2D_GWAS_signif	DISC	1168	0.0202936	0.0302749	0.502798	0.000386959	0.0305453	0.0304976	0.316773	0.000863768	0.986992
CPA4:Q9UI42:OID30606:v1:Inflammation_II	CPA4	PREVALENT	CAD_GWAS_signif	DISC	967	-0.0272033	0.0342295	0.426976	0.000661792	-0.0233118	0.0341686	0.495251	0.00048852	0.998887
CPA4:Q9UI42:OID30606:v1:Inflammation_II	CPA4	INCIDENT	CAD_GWAS_signif	DISC	1168	-0.02482	0.0303584	0.41378	0.000575536	-0.0254517	0.0303754	0.402264	0.000604711	0.914714
CPA4:Q9UI42:OID30606:v1:Inflammation_II	CPA4	PREVALENT	obesity	DISC	967	-0.0157633	0.0344516	0.647386	0.000219459	-0.0188282	0.0345775	0.586216	0.000311241	0.923678
CPA4:Q9UI42:OID30606:v1:Inflammation_II	CPA4	INCIDENT	obesity	DISC	1168	-0.0347959	0.0302533	0.250329	0.00113836	-0.0409543	0.0303292	0.177188	0.0015689	0.827622
CPA4:Q9UI42:OID30606:v1:Inflammation_II	CPA4	PREVALENT	liver_lipid	DISC	967	-0.000915613	0.0346053	0.978897	7.34037e-07	-0.00169156	0.0346541	0.961079	2.50193e-06	0.996523
CPA4:Q9UI42:OID30606:v1:Inflammation_II	CPA4	INCIDENT	liver_lipid	DISC	1168	-0.0365811	0.0302891	0.227407	0.00125504	-0.0371875	0.0303004	0.219973	0.0012964	0.547643
CPA4:Q9UI42:OID30606:v1:Inflammation_II	CPA4	PREVALENT	proinsulin	DISC	967	-0.0129309	0.034669	0.709248	0.000145845	-0.00593203	0.0346335	0.864042	3.0804e-05	0.955811
CPA4:Q9UI42:OID30606:v1:Inflammation_II	CPA4	INCIDENT	proinsulin	DISC	1168	-0.015146	0.0302668	0.616881	0.0002157	-0.012747	0.0302964	0.674023	0.000152546	0.96789
CPA4:Q9UI42:OID30606:v1:Inflammation_II	CPA4	PREVALENT	beta_cell	DISC	967	-0.0216436	0.0345729	0.531453	0.000410754	-0.0129898	0.0347288	0.708467	0.00014688	0.997934
CPA4:Q9UI42:OID30606:v1:Inflammation_II	CPA4	INCIDENT	beta_cell	DISC	1168	0.00785323	0.0302458	0.795184	5.80801e-05	0.015334	0.030423	0.614342	0.000218898	0.973306
CPA4:Q9UI42:OID30606:v1:Inflammation_II	CPA4	PREVALENT	lipodystrophy	DISC	967	-0.0303896	0.0340822	0.372811	0.000832911	-0.0162533	0.0342726	0.635446	0.000236097	0.937311
CPA4:Q9UI42:OID30606:v1:Inflammation_II	CPA4	INCIDENT	lipodystrophy	DISC	1168	-0.0264496	0.0301117	0.379924	0.000664288	-0.0232431	0.0301658	0.441161	0.000511398	0.999516
CPB2:Q96IY4:OID30734:v1:Inflammation_II	CPB2	PREVALENT	T2D.V2_EUR_prscs	ALL	1872	-0.0477285	0.0243824	0.0504425	0.00192743	-0.042702	0.0245014	0.0815325	0.00153491	0.225341
CPB2:Q96IY4:OID30734:v1:Inflammation_II	CPB2	INCIDENT	T2D.V2_EUR_prscs	ALL	2076	-0.0038926	0.0220788	0.860072	1.45101e-05	-0.00407511	0.0222568	0.854742	1.58143e-05	0.99158
CPB2:Q96IY4:OID30734:v1:Inflammation_II	CPB2	PREVALENT	CAD_EUR_prscs	ALL	1872	-0.0478858	0.0233715	0.0406163	0.00211119	-0.0468602	0.0234104	0.0454695	0.00202359	0.999224
CPB2:Q96IY4:OID30734:v1:Inflammation_II	CPB2	INCIDENT	CAD_EUR_prscs	ALL	2076	-0.0670849	0.0221734	0.00251382	0.00425371	-0.0648677	0.0222784	0.00363478	0.00398244	0.332836
CPB2:Q96IY4:OID30734:v1:Inflammation_II	CPB2	PREVALENT	CKD_TA_prscs	ALL	1872	0.0085367	0.0235861	0.717441	6.60283e-05	0.00279444	0.0237015	0.906159	7.03616e-06	0.837679
CPB2:Q96IY4:OID30734:v1:Inflammation_II	CPB2	INCIDENT	CKD_TA_prscs	ALL	2076	0.0150644	0.0219181	0.491971	0.000220467	0.0135864	0.0220763	0.538342	0.000178638	0.841888
CPB2:Q96IY4:OID30734:v1:Inflammation_II	CPB2	PREVALENT	BMI.V1_EUR_prscs	ALL	1872	-0.0116838	0.0236145	0.62082	0.000123381	-0.0363305	0.0248503	0.143924	0.0010806	0.821034
CPB2:Q96IY4:OID30734:v1:Inflammation_II	CPB2	INCIDENT	BMI.V1_EUR_prscs	ALL	2076	-0.0600941	0.0219858	0.00632475	0.00347474	-0.066085	0.0228777	0.003911	0.00391989	0.0811998
CPB2:Q96IY4:OID30734:v1:Inflammation_II	CPB2	PREVALENT	NASH_biomarker_GRS	ALL	1872	-0.0772676	0.0235108	0.0010339	0.00541217	-0.0790864	0.0236086	0.000825165	0.00564492	0.0133906
CPB2:Q96IY4:OID30734:v1:Inflammation_II	CPB2	INCIDENT	NASH_biomarker_GRS	ALL	2076	0.0193687	0.0219936	0.37861	0.000361902	0.0172961	0.0221422	0.434816	0.000287754	0.784989
CPB2:Q96IY4:OID30734:v1:Inflammation_II	CPB2	PREVALENT	BMI_GWAS_signif	ALL	1872	-0.0108878	0.0236203	0.644888	0.000107092	-0.0205615	0.0238734	0.389204	0.000375321	0.945582
CPB2:Q96IY4:OID30734:v1:Inflammation_II	CPB2	INCIDENT	BMI_GWAS_signif	ALL	2076	-0.0309402	0.0221001	0.161665	0.000914084	-0.0327029	0.0222867	0.142432	0.00101465	0.998245
CPB2:Q96IY4:OID30734:v1:Inflammation_II	CPB2	PREVALENT	CKD_GWAS_signif	ALL	1872	-0.0118101	0.0234873	0.615145	0.000127431	-0.0116903	0.023568	0.619938	0.000124523	0.829004
CPB2:Q96IY4:OID30734:v1:Inflammation_II	CPB2	INCIDENT	CKD_GWAS_signif	ALL	2076	0.0286993	0.0219024	0.190235	0.000800823	0.0266231	0.0219964	0.226293	0.000690551	0.829584
CPB2:Q96IY4:OID30734:v1:Inflammation_II	CPB2	PREVALENT	T2D_GWAS_signif	ALL	1872	-0.0323141	0.0236022	0.171133	0.000943898	-0.0256495	0.0238705	0.282732	0.000584059	0.415586
CPB2:Q96IY4:OID30734:v1:Inflammation_II	CPB2	INCIDENT	T2D_GWAS_signif	ALL	2076	0.0157478	0.0219621	0.473429	0.000239956	0.0153544	0.0222511	0.490242	0.000224575	0.83147
CPB2:Q96IY4:OID30734:v1:Inflammation_II	CPB2	PREVALENT	CAD_GWAS_signif	ALL	1872	-0.0253168	0.0233933	0.279296	0.000589995	-0.024221	0.023447	0.301738	0.000539827	0.999709
CPB2:Q96IY4:OID30734:v1:Inflammation_II	CPB2	INCIDENT	CAD_GWAS_signif	ALL	2076	-0.0388857	0.0219479	0.0765903	0.00146308	-0.037353	0.0221025	0.0911861	0.00134539	0.923593
CPB2:Q96IY4:OID30734:v1:Inflammation_II	CPB2	PREVALENT	obesity	ALL	1872	0.00415028	0.0234817	0.859728	1.57464e-05	6.45055e-05	0.0236134	0.997821	3.77726e-09	0.935802
CPB2:Q96IY4:OID30734:v1:Inflammation_II	CPB2	INCIDENT	obesity	ALL	2076	-0.0608357	0.0218613	0.00543934	0.00360122	-0.0612111	0.0220322	0.00551617	0.00362722	0.693709
CPB2:Q96IY4:OID30734:v1:Inflammation_II	CPB2	PREVALENT	liver_lipid	ALL	1872	-0.0407411	0.0235267	0.083498	0.0015091	-0.0430183	0.0236591	0.0691916	0.00167037	0.612041
CPB2:Q96IY4:OID30734:v1:Inflammation_II	CPB2	INCIDENT	liver_lipid	ALL	2076	-0.0662918	0.0219659	0.0025768	0.00423267	-0.0696888	0.0220624	0.00160835	0.00468338	0.07442
CPB2:Q96IY4:OID30734:v1:Inflammation_II	CPB2	PREVALENT	proinsulin	ALL	1872	-0.00999635	0.0235283	0.670985	9.09816e-05	-0.00647573	0.0236147	0.783943	3.80626e-05	0.980042
CPB2:Q96IY4:OID30734:v1:Inflammation_II	CPB2	INCIDENT	proinsulin	ALL	2076	-0.0389378	0.0219423	0.0761227	0.00146774	-0.0371239	0.0220567	0.0925095	0.00133448	0.660859
CPB2:Q96IY4:OID30734:v1:Inflammation_II	CPB2	PREVALENT	beta_cell	ALL	1872	-0.0623803	0.0235149	0.00805248	0.0035336	-0.0569646	0.023722	0.0164364	0.00290948	0.442905
CPB2:Q96IY4:OID30734:v1:Inflammation_II	CPB2	INCIDENT	beta_cell	ALL	2076	0.0223333	0.0219449	0.308943	0.000483242	0.0255201	0.0221364	0.249106	0.000626564	0.85313
CPB2:Q96IY4:OID30734:v1:Inflammation_II	CPB2	PREVALENT	lipodystrophy	ALL	1872	0.0199194	0.0233766	0.394268	0.000365853	0.0276156	0.0235439	0.240974	0.000695864	0.994833
CPB2:Q96IY4:OID30734:v1:Inflammation_II	CPB2	INCIDENT	lipodystrophy	ALL	2076	-0.0120876	0.0219163	0.58133	0.000141979	-0.0143651	0.022043	0.514678	0.000200303	0.913963
CPB2:Q96IY4:OID30734:v1:Inflammation_II	CPB2	PREVALENT	T2D.V2_EUR_prscs	DISC	1024	-0.020757	0.0319052	0.51547	0.000392702	-0.016517	0.0320578	0.606514	0.000246596	0.774823
CPB2:Q96IY4:OID30734:v1:Inflammation_II	CPB2	INCIDENT	T2D.V2_EUR_prscs	DISC	1226	-0.0243786	0.0287226	0.396189	0.000576975	-0.0236019	0.0288623	0.413672	0.00053821	0.999339
CPB2:Q96IY4:OID30734:v1:Inflammation_II	CPB2	PREVALENT	CAD_EUR_prscs	DISC	1024	-0.0915426	0.031665	0.00392631	0.00769141	-0.088524	0.031748	0.00540232	0.00716656	0.999945
CPB2:Q96IY4:OID30734:v1:Inflammation_II	CPB2	INCIDENT	CAD_EUR_prscs	DISC	1226	-0.0756577	0.0286873	0.00846691	0.00554132	-0.0737828	0.0287259	0.0103372	0.00528301	0.489729
CPB2:Q96IY4:OID30734:v1:Inflammation_II	CPB2	PREVALENT	CKD_TA_prscs	DISC	1024	-0.0352673	0.0320838	0.271943	0.00112016	-0.0410745	0.0322491	0.20309	0.00150485	0.510218
CPB2:Q96IY4:OID30734:v1:Inflammation_II	CPB2	INCIDENT	CKD_TA_prscs	DISC	1226	-0.00691341	0.0284821	0.808258	4.72145e-05	-0.00841028	0.0286123	0.768857	6.95747e-05	0.970637
CPB2:Q96IY4:OID30734:v1:Inflammation_II	CPB2	PREVALENT	BMI.V1_EUR_prscs	DISC	1024	-0.0150677	0.0319829	0.637662	0.000205972	-0.0390009	0.0337765	0.24851	0.00123718	0.835812
CPB2:Q96IY4:OID30734:v1:Inflammation_II	CPB2	INCIDENT	BMI.V1_EUR_prscs	DISC	1226	-0.0572844	0.028535	0.0449242	0.00321872	-0.0713422	0.0300846	0.0178834	0.00450694	0.268021
CPB2:Q96IY4:OID30734:v1:Inflammation_II	CPB2	PREVALENT	NASH_biomarker_GRS	DISC	1024	-0.0800677	0.0323311	0.0134379	0.00565694	-0.0852012	0.0324329	0.00875103	0.00636695	0.163931
CPB2:Q96IY4:OID30734:v1:Inflammation_II	CPB2	INCIDENT	NASH_biomarker_GRS	DISC	1226	0.0276077	0.0286622	0.335641	0.000742941	0.0278741	0.0287522	0.332516	0.000756276	0.786475
CPB2:Q96IY4:OID30734:v1:Inflammation_II	CPB2	PREVALENT	BMI_GWAS_signif	DISC	1024	-0.0177199	0.0321128	0.581213	0.000282537	-0.0222138	0.0323858	0.492934	0.000436955	0.998312
CPB2:Q96IY4:OID30734:v1:Inflammation_II	CPB2	INCIDENT	BMI_GWAS_signif	DISC	1226	-0.0329351	0.0283972	0.246367	0.00107677	-0.0372472	0.0285788	0.192724	0.00136595	0.965611
CPB2:Q96IY4:OID30734:v1:Inflammation_II	CPB2	PREVALENT	CKD_GWAS_signif	DISC	1024	-0.00818612	0.0320736	0.7986	6.04615e-05	-0.0111065	0.0322344	0.730505	0.0001103	0.934668
CPB2:Q96IY4:OID30734:v1:Inflammation_II	CPB2	INCIDENT	CKD_GWAS_signif	DISC	1226	0.00110037	0.0284133	0.969114	1.20195e-06	-0.00106764	0.0284629	0.970085	1.13309e-06	0.996115
CPB2:Q96IY4:OID30734:v1:Inflammation_II	CPB2	PREVALENT	T2D_GWAS_signif	DISC	1024	-0.00430483	0.0320216	0.893086	1.67751e-05	0.00480832	0.0325344	0.882538	2.02957e-05	0.983087
CPB2:Q96IY4:OID30734:v1:Inflammation_II	CPB2	INCIDENT	T2D_GWAS_signif	DISC	1226	0.00332161	0.0285222	0.90731	1.08688e-05	0.00725264	0.0287944	0.801181	5.10881e-05	0.988079
CPB2:Q96IY4:OID30734:v1:Inflammation_II	CPB2	PREVALENT	CAD_GWAS_signif	DISC	1024	-0.0187603	0.031884	0.556406	0.000321238	-0.0170479	0.0319376	0.593611	0.00026468	0.998887
CPB2:Q96IY4:OID30734:v1:Inflammation_II	CPB2	INCIDENT	CAD_GWAS_signif	DISC	1226	-0.0414775	0.0285049	0.145909	0.00169379	-0.0421708	0.0285427	0.139822	0.00175464	0.804379
CPB2:Q96IY4:OID30734:v1:Inflammation_II	CPB2	PREVALENT	obesity	DISC	1024	-0.00122741	0.0321538	0.969557	1.35259e-06	-0.00467841	0.0323415	0.885012	1.94437e-05	0.996245
CPB2:Q96IY4:OID30734:v1:Inflammation_II	CPB2	INCIDENT	obesity	DISC	1226	-0.0840573	0.0284672	0.00321207	0.00693583	-0.0866562	0.0285866	0.0024883	0.00734231	0.685321
CPB2:Q96IY4:OID30734:v1:Inflammation_II	CPB2	PREVALENT	liver_lipid	DISC	1024	-0.0529615	0.0321943	0.100282	0.00250496	-0.0529921	0.0323427	0.101653	0.00248756	0.793115
CPB2:Q96IY4:OID30734:v1:Inflammation_II	CPB2	INCIDENT	liver_lipid	DISC	1226	-0.0838769	0.0284315	0.00323945	0.00692352	-0.085673	0.0284679	0.00267332	0.00723746	0.179698
CPB2:Q96IY4:OID30734:v1:Inflammation_II	CPB2	PREVALENT	proinsulin	DISC	1024	-0.00390667	0.0322783	0.903692	1.35967e-05	-7.11203e-05	0.0323849	0.998248	4.48142e-09	0.990943
CPB2:Q96IY4:OID30734:v1:Inflammation_II	CPB2	INCIDENT	proinsulin	DISC	1226	-0.0508002	0.0284356	0.0742765	0.00255083	-0.0493303	0.0284928	0.0836575	0.00240776	0.925814
CPB2:Q96IY4:OID30734:v1:Inflammation_II	CPB2	PREVALENT	beta_cell	DISC	1024	-0.0512323	0.0321457	0.111317	0.00235155	-0.0473741	0.0323804	0.143781	0.00198456	0.86803
CPB2:Q96IY4:OID30734:v1:Inflammation_II	CPB2	INCIDENT	beta_cell	DISC	1226	0.0259552	0.0284604	0.361968	0.000666065	0.030447	0.0286721	0.288499	0.000907234	0.835118
CPB2:Q96IY4:OID30734:v1:Inflammation_II	CPB2	PREVALENT	lipodystrophy	DISC	1024	0.0176298	0.0318836	0.580431	0.000283707	0.0282363	0.0321177	0.379539	0.000717614	0.94332
CPB2:Q96IY4:OID30734:v1:Inflammation_II	CPB2	INCIDENT	lipodystrophy	DISC	1226	-0.0361601	0.0283341	0.202136	0.00130345	-0.0367659	0.0284102	0.195884	0.00134675	0.967084
CPM:P14384:OID21054:v1:Neurology	CPM	PREVALENT	T2D.V2_EUR_prscs	ALL	1850	-0.00913467	0.022443	0.684045	7.32783e-05	0.0081744	0.021931	0.709392	5.82668e-05	0.833372
CPM:P14384:OID21054:v1:Neurology	CPM	INCIDENT	T2D.V2_EUR_prscs	ALL	2057	-0.0233908	0.0199119	0.24025	0.000546766	-0.00485976	0.019294	0.801161	2.35215e-05	0.936576
CPM:P14384:OID21054:v1:Neurology	CPM	PREVALENT	CAD_EUR_prscs	ALL	1850	-0.0101598	0.0215864	0.637941	9.79836e-05	-0.00844572	0.021003	0.687644	6.78163e-05	0.999224
CPM:P14384:OID21054:v1:Neurology	CPM	INCIDENT	CAD_EUR_prscs	ALL	2057	0.00739358	0.0200531	0.71239	5.38957e-05	0.00687982	0.01935	0.722219	4.6866e-05	0.915978
CPM:P14384:OID21054:v1:Neurology	CPM	PREVALENT	CKD_TA_prscs	ALL	1850	0.0149953	0.0217143	0.489925	0.000210907	-0.00516839	0.0212183	0.807582	2.4885e-05	0.671266
CPM:P14384:OID21054:v1:Neurology	CPM	INCIDENT	CKD_TA_prscs	ALL	2057	-0.00273219	0.0197752	0.890126	7.56854e-06	-0.0141833	0.0191259	0.458433	0.000203838	0.976265
CPM:P14384:OID21054:v1:Neurology	CPM	PREVALENT	BMI.V1_EUR_prscs	ALL	1850	0.0172624	0.0217313	0.427092	0.000279044	-0.0563431	0.0221802	0.0111624	0.00269669	0.693729
CPM:P14384:OID21054:v1:Neurology	CPM	INCIDENT	BMI.V1_EUR_prscs	ALL	2057	0.0278211	0.0198692	0.161605	0.000776605	-0.0367336	0.0198112	0.0638619	0.00127247	0.53625
CPM:P14384:OID21054:v1:Neurology	CPM	PREVALENT	NASH_biomarker_GRS	ALL	1850	0.0971876	0.0215781	7.09947e-06	0.00887347	0.101815	0.0210508	1.43475e-06	0.00968397	0.000229302
CPM:P14384:OID21054:v1:Neurology	CPM	INCIDENT	NASH_biomarker_GRS	ALL	2057	0.0446442	0.0198167	0.0243763	0.00200726	0.0475632	0.0191574	0.0131194	0.00227831	0.190602
CPM:P14384:OID21054:v1:Neurology	CPM	PREVALENT	BMI_GWAS_signif	ALL	1850	-0.00468491	0.0217222	0.829267	2.05767e-05	-0.0360922	0.0213225	0.0906923	0.0011998	0.982958
CPM:P14384:OID21054:v1:Neurology	CPM	INCIDENT	BMI_GWAS_signif	ALL	2057	0.00977488	0.0199436	0.624098	9.52362e-05	-0.0109241	0.0193163	0.571773	0.000118563	0.998245
CPM:P14384:OID21054:v1:Neurology	CPM	PREVALENT	CKD_GWAS_signif	ALL	1850	0.0226042	0.0216197	0.295915	0.000483289	0.0202068	0.0210921	0.338179	0.000384763	0.586837
CPM:P14384:OID21054:v1:Neurology	CPM	INCIDENT	CKD_GWAS_signif	ALL	2057	-0.00706215	0.0197699	0.720968	5.05909e-05	-0.0086378	0.0190657	0.650558	7.60946e-05	0.989476
CPM:P14384:OID21054:v1:Neurology	CPM	PREVALENT	T2D_GWAS_signif	ALL	1850	-0.0229253	0.0217246	0.291446	0.000492318	0.0103947	0.0213604	0.626577	9.93137e-05	0.548954
CPM:P14384:OID21054:v1:Neurology	CPM	INCIDENT	T2D_GWAS_signif	ALL	2057	-0.0629136	0.0197277	0.00144926	0.00401207	-0.033538	0.0192394	0.081455	0.00112492	0.0370508
CPM:P14384:OID21054:v1:Neurology	CPM	PREVALENT	CAD_GWAS_signif	ALL	1850	-0.0102339	0.0215649	0.635156	9.9615e-05	-0.00815441	0.0209741	0.697482	6.33932e-05	0.999709
CPM:P14384:OID21054:v1:Neurology	CPM	INCIDENT	CAD_GWAS_signif	ALL	2057	-0.0223549	0.0197928	0.258847	0.000505461	-0.0220177	0.0191436	0.250227	0.000490121	0.946499
CPM:P14384:OID21054:v1:Neurology	CPM	PREVALENT	obesity	ALL	1850	0.00458162	0.0216238	0.832226	1.98589e-05	-0.0130203	0.0211347	0.537933	0.000159154	0.91916
CPM:P14384:OID21054:v1:Neurology	CPM	INCIDENT	obesity	ALL	2057	0.000217085	0.0197459	0.991229	4.79229e-08	-0.0130634	0.0191002	0.494093	0.000173392	0.998352
CPM:P14384:OID21054:v1:Neurology	CPM	PREVALENT	liver_lipid	ALL	1850	-0.0528166	0.0216776	0.0149286	0.00261742	-0.0447474	0.0211745	0.0347174	0.00186843	0.45217
CPM:P14384:OID21054:v1:Neurology	CPM	INCIDENT	liver_lipid	ALL	2057	-0.0454565	0.0198139	0.021884	0.00208136	-0.0498738	0.0191089	0.00912313	0.00251696	0.141366
CPM:P14384:OID21054:v1:Neurology	CPM	PREVALENT	proinsulin	ALL	1850	-0.038825	0.0216479	0.0730658	0.00142037	-0.0252275	0.0211354	0.232789	0.000597091	0.726016
CPM:P14384:OID21054:v1:Neurology	CPM	INCIDENT	proinsulin	ALL	2057	-0.0294445	0.0198041	0.137229	0.000875494	-0.0193614	0.0191238	0.311457	0.000379839	0.697913
CPM:P14384:OID21054:v1:Neurology	CPM	PREVALENT	beta_cell	ALL	1850	-0.0130698	0.0216785	0.546656	0.000160763	0.0070791	0.0212522	0.739098	4.65353e-05	0.956231
CPM:P14384:OID21054:v1:Neurology	CPM	INCIDENT	beta_cell	ALL	2057	-0.0577958	0.0197552	0.00347679	0.00337916	-0.0361367	0.0191584	0.0594138	0.00131672	0.183224
CPM:P14384:OID21054:v1:Neurology	CPM	PREVALENT	lipodystrophy	ALL	1850	0.0407246	0.0215315	0.0587333	0.00157939	0.0596817	0.0210674	0.00466513	0.00335087	0.994833
CPM:P14384:OID21054:v1:Neurology	CPM	INCIDENT	lipodystrophy	ALL	2057	-0.0027754	0.0197496	0.888256	7.83008e-06	0.000435242	0.0190763	0.9818	1.93004e-07	0.980456
CPM:P14384:OID21054:v1:Neurology	CPM	PREVALENT	T2D.V2_EUR_prscs	DISC	1011	-0.0120752	0.0276034	0.661882	0.000182113	0.00197407	0.0267673	0.941225	4.82767e-06	0.857945
CPM:P14384:OID21054:v1:Neurology	CPM	INCIDENT	T2D.V2_EUR_prscs	DISC	1211	0.0212419	0.0257858	0.410234	0.00054835	0.0302735	0.0249173	0.22463	0.00110746	0.999339
CPM:P14384:OID21054:v1:Neurology	CPM	PREVALENT	CAD_EUR_prscs	DISC	1011	-0.017941	0.0275842	0.515584	0.000402483	-0.00708436	0.0266941	0.790766	6.2512e-05	0.999945
CPM:P14384:OID21054:v1:Neurology	CPM	INCIDENT	CAD_EUR_prscs	DISC	1211	0.00134438	0.0259078	0.958625	2.17706e-06	0.00701289	0.0249429	0.77864	5.93786e-05	0.9888
CPM:P14384:OID21054:v1:Neurology	CPM	PREVALENT	CKD_TA_prscs	DISC	1011	0.0303313	0.0278494	0.276376	0.00112766	0.00770764	0.0270528	0.775774	7.20456e-05	0.512972
CPM:P14384:OID21054:v1:Neurology	CPM	INCIDENT	CKD_TA_prscs	DISC	1211	0.0130041	0.0256046	0.611635	0.000208503	-5.61256e-06	0.0247391	0.999819	3.86647e-11	0.925098
CPM:P14384:OID21054:v1:Neurology	CPM	PREVALENT	BMI.V1_EUR_prscs	DISC	1011	0.0384229	0.0277466	0.166443	0.00182162	-0.0375856	0.0282858	0.18424	0.00156432	0.488852
CPM:P14384:OID21054:v1:Neurology	CPM	INCIDENT	BMI.V1_EUR_prscs	DISC	1211	0.0656786	0.0256437	0.0105571	0.00527375	-0.00681196	0.0260052	0.79341	5.15417e-05	0.133056
CPM:P14384:OID21054:v1:Neurology	CPM	PREVALENT	NASH_biomarker_GRS	DISC	1011	0.0847436	0.027963	0.00250667	0.00865887	0.0858673	0.0270747	0.0015652	0.00883444	0.0522667
CPM:P14384:OID21054:v1:Neurology	CPM	INCIDENT	NASH_biomarker_GRS	DISC	1211	0.0339609	0.0257729	0.187865	0.00140175	0.0415113	0.0248527	0.0951325	0.00209072	0.629999
CPM:P14384:OID21054:v1:Neurology	CPM	PREVALENT	BMI_GWAS_signif	DISC	1011	0.0112669	0.0278402	0.68579	0.000155867	-0.018012	0.0271094	0.506584	0.000391658	0.998312
CPM:P14384:OID21054:v1:Neurology	CPM	INCIDENT	BMI_GWAS_signif	DISC	1211	0.0254486	0.0255275	0.319017	0.000802836	0.00409875	0.0247121	0.868297	2.06648e-05	0.965611
CPM:P14384:OID21054:v1:Neurology	CPM	PREVALENT	CKD_GWAS_signif	DISC	1011	0.0423704	0.027873	0.128811	0.00219419	0.0286319	0.0270634	0.290344	0.000992315	0.480345
CPM:P14384:OID21054:v1:Neurology	CPM	INCIDENT	CKD_GWAS_signif	DISC	1211	-0.00717592	0.0255347	0.778741	6.38488e-05	-0.00421407	0.0245998	0.864014	2.20439e-05	0.949605
CPM:P14384:OID21054:v1:Neurology	CPM	PREVALENT	T2D_GWAS_signif	DISC	1011	-0.0252732	0.0277867	0.363292	0.000786752	0.0123035	0.027233	0.651525	0.000181134	0.742068
CPM:P14384:OID21054:v1:Neurology	CPM	INCIDENT	T2D_GWAS_signif	DISC	1211	-0.0280367	0.0255957	0.273584	0.000969077	0.00219617	0.024886	0.929694	5.8503e-06	0.856561
CPM:P14384:OID21054:v1:Neurology	CPM	PREVALENT	CAD_GWAS_signif	DISC	1011	-0.0444529	0.0276473	0.108197	0.00245407	-0.0340702	0.026748	0.203065	0.00143764	0.998887
CPM:P14384:OID21054:v1:Neurology	CPM	INCIDENT	CAD_GWAS_signif	DISC	1211	-0.0311547	0.0256281	0.224367	0.0011933	-0.035001	0.0246752	0.156325	0.00150883	0.851
CPM:P14384:OID21054:v1:Neurology	CPM	PREVALENT	obesity	DISC	1011	-0.0168808	0.0278375	0.54439	0.000349883	-0.0386419	0.0270186	0.15299	0.00181168	0.907573
CPM:P14384:OID21054:v1:Neurology	CPM	INCIDENT	obesity	DISC	1211	0.00910872	0.0256673	0.722747	0.000101811	-0.00946817	0.0247765	0.702426	0.000109687	0.938845
CPM:P14384:OID21054:v1:Neurology	CPM	PREVALENT	liver_lipid	DISC	1011	-0.0413154	0.027979	0.140098	0.00207078	-0.0384645	0.0271304	0.156588	0.00178039	0.811182
CPM:P14384:OID21054:v1:Neurology	CPM	INCIDENT	liver_lipid	DISC	1211	-0.0410183	0.02557	0.108952	0.00207596	-0.0416795	0.024622	0.0907692	0.00214723	0.4009
CPM:P14384:OID21054:v1:Neurology	CPM	PREVALENT	proinsulin	DISC	1011	-0.034712	0.0279967	0.215332	0.00146087	-0.0195853	0.0271164	0.470307	0.00046279	0.75961
CPM:P14384:OID21054:v1:Neurology	CPM	INCIDENT	proinsulin	DISC	1211	-0.0216502	0.0255958	0.39781	0.000578108	-0.0185167	0.0246627	0.452927	0.000423247	0.950372
CPM:P14384:OID21054:v1:Neurology	CPM	PREVALENT	beta_cell	DISC	1011	-0.0145425	0.0279235	0.602627	0.000258097	0.00682793	0.0271326	0.801366	5.62072e-05	0.997934
CPM:P14384:OID21054:v1:Neurology	CPM	INCIDENT	beta_cell	DISC	1211	-0.0503241	0.0255563	0.0491747	0.00312458	-0.024923	0.024772	0.314582	0.000759723	0.505502
CPM:P14384:OID21054:v1:Neurology	CPM	PREVALENT	lipodystrophy	DISC	1011	0.0106512	0.027721	0.700894	0.000140501	0.0351917	0.0269216	0.191464	0.00151399	0.968445
CPM:P14384:OID21054:v1:Neurology	CPM	INCIDENT	lipodystrophy	DISC	1211	-0.00320142	0.0254644	0.899974	1.27791e-05	-0.00150998	0.0245535	0.950974	2.84101e-06	0.999516
CPQ:Q9Y646:OID30406:v1:Cardiometabolic_II	CPQ	PREVALENT	T2D.V2_EUR_prscs	ALL	1865	-0.00781782	0.0257867	0.761793	4.80664e-05	-0.00704983	0.0259485	0.785895	3.9006e-05	0.877614
CPQ:Q9Y646:OID30406:v1:Cardiometabolic_II	CPQ	INCIDENT	T2D.V2_EUR_prscs	ALL	2078	-0.0306683	0.02364	0.194676	0.00078462	-0.0276681	0.0237901	0.244964	0.00063548	0.932161
CPQ:Q9Y646:OID30406:v1:Cardiometabolic_II	CPQ	PREVALENT	CAD_EUR_prscs	ALL	1865	-0.0164772	0.0247528	0.505706	0.000231685	-0.0168564	0.0248366	0.497421	0.000243359	0.999224
CPQ:Q9Y646:OID30406:v1:Cardiometabolic_II	CPQ	INCIDENT	CAD_EUR_prscs	ALL	2078	-0.0199697	0.0237839	0.401215	0.000328825	-0.0195688	0.0238541	0.412111	0.000316291	0.790598
CPQ:Q9Y646:OID30406:v1:Cardiometabolic_II	CPQ	PREVALENT	CKD_TA_prscs	ALL	1865	0.020229	0.0249484	0.417568	0.000343707	0.0205713	0.0251151	0.41285	0.000354409	0.611684
CPQ:Q9Y646:OID30406:v1:Cardiometabolic_II	CPQ	INCIDENT	CKD_TA_prscs	ALL	2078	0.0561744	0.0234338	0.0166135	0.0026736	0.0527219	0.0235669	0.0253887	0.00234704	0.126867
CPQ:Q9Y646:OID30406:v1:Cardiometabolic_II	CPQ	PREVALENT	BMI.V1_EUR_prscs	ALL	1865	-0.0299151	0.0249712	0.23108	0.000749966	-0.0485872	0.0263192	0.0650465	0.00179757	0.517067
CPQ:Q9Y646:OID30406:v1:Cardiometabolic_II	CPQ	INCIDENT	BMI.V1_EUR_prscs	ALL	2078	0.00822007	0.0236047	0.727697	5.65805e-05	-0.00917581	0.0244911	0.707954	6.5989e-05	0.946028
CPQ:Q9Y646:OID30406:v1:Cardiometabolic_II	CPQ	PREVALENT	NASH_biomarker_GRS	ALL	1865	0.102195	0.0248447	4.07448e-05	0.00876653	0.105974	0.0249905	2.34339e-05	0.00940839	0.000998248
CPQ:Q9Y646:OID30406:v1:Cardiometabolic_II	CPQ	INCIDENT	NASH_biomarker_GRS	ALL	2078	0.109665	0.0234171	3.01329e-06	0.0101233	0.111678	0.0235317	2.22343e-06	0.0104711	0.000206025
CPQ:Q9Y646:OID30406:v1:Cardiometabolic_II	CPQ	PREVALENT	BMI_GWAS_signif	ALL	1865	-0.0510773	0.0249596	0.0408621	0.00218502	-0.0575399	0.025276	0.0229362	0.00273072	0.506897
CPQ:Q9Y646:OID30406:v1:Cardiometabolic_II	CPQ	INCIDENT	BMI_GWAS_signif	ALL	2078	-0.0218548	0.023667	0.355894	0.000397707	-0.0283643	0.0238204	0.23389	0.000666143	0.998245
CPQ:Q9Y646:OID30406:v1:Cardiometabolic_II	CPQ	PREVALENT	CKD_GWAS_signif	ALL	1865	0.00658425	0.0248457	0.791036	3.67262e-05	0.0120037	0.0249664	0.630722	0.000122145	0.911283
CPQ:Q9Y646:OID30406:v1:Cardiometabolic_II	CPQ	INCIDENT	CKD_GWAS_signif	ALL	2078	-0.0205757	0.0234586	0.380532	0.000358824	-0.0219157	0.0235154	0.351464	0.000408174	0.930044
CPQ:Q9Y646:OID30406:v1:Cardiometabolic_II	CPQ	PREVALENT	T2D_GWAS_signif	ALL	1865	0.00629464	0.0249692	0.800995	3.32355e-05	0.0116503	0.025279	0.644949	0.000112232	0.892693
CPQ:Q9Y646:OID30406:v1:Cardiometabolic_II	CPQ	INCIDENT	T2D_GWAS_signif	ALL	2078	-0.0199628	0.0235021	0.395758	0.00033652	-0.0142259	0.0237645	0.549495	0.000168443	0.789121
CPQ:Q9Y646:OID30406:v1:Cardiometabolic_II	CPQ	PREVALENT	CAD_GWAS_signif	ALL	1865	-0.00716267	0.0247564	0.772365	4.37762e-05	-0.0101628	0.0248484	0.682593	8.8391e-05	0.999709
CPQ:Q9Y646:OID30406:v1:Cardiometabolic_II	CPQ	INCIDENT	CAD_GWAS_signif	ALL	2078	-0.00657432	0.0235007	0.779698	3.65143e-05	-0.00741546	0.0236256	0.75365	4.63145e-05	0.995276
CPQ:Q9Y646:OID30406:v1:Cardiometabolic_II	CPQ	PREVALENT	obesity	ALL	1865	0.0165434	0.0248471	0.505618	0.00023178	0.0125229	0.0250301	0.616917	0.000132262	0.747741
CPQ:Q9Y646:OID30406:v1:Cardiometabolic_II	CPQ	INCIDENT	obesity	ALL	2078	-0.00742957	0.0234403	0.751309	4.68724e-05	-0.00945334	0.023572	0.688432	7.5609e-05	0.994445
CPQ:Q9Y646:OID30406:v1:Cardiometabolic_II	CPQ	PREVALENT	liver_lipid	ALL	1865	0.0190532	0.0249234	0.444687	0.000305537	0.0192821	0.0251047	0.442549	0.000311652	0.793119
CPQ:Q9Y646:OID30406:v1:Cardiometabolic_II	CPQ	INCIDENT	liver_lipid	ALL	2078	-0.0179735	0.0235489	0.445409	0.00027173	-0.0198198	0.0236164	0.401436	0.000331015	0.698218
CPQ:Q9Y646:OID30406:v1:Cardiometabolic_II	CPQ	PREVALENT	proinsulin	ALL	1865	-0.0383738	0.0248831	0.123209	0.00124215	-0.0385967	0.0250119	0.122975	0.00125674	0.748213
CPQ:Q9Y646:OID30406:v1:Cardiometabolic_II	CPQ	INCIDENT	proinsulin	ALL	2078	-0.0522393	0.0234856	0.0262377	0.00230286	-0.0486023	0.0235691	0.0393248	0.00199497	0.609244
CPQ:Q9Y646:OID30406:v1:Cardiometabolic_II	CPQ	PREVALENT	beta_cell	ALL	1865	-0.0260601	0.0249153	0.295726	0.000571794	-0.0225621	0.0251646	0.370063	0.000424619	0.896484
CPQ:Q9Y646:OID30406:v1:Cardiometabolic_II	CPQ	INCIDENT	beta_cell	ALL	2078	-0.0119993	0.0234965	0.609626	0.000121673	-0.00625916	0.0236562	0.791354	3.29122e-05	0.96752
CPQ:Q9Y646:OID30406:v1:Cardiometabolic_II	CPQ	PREVALENT	lipodystrophy	ALL	1865	0.041406	0.0247079	0.0939457	0.00146644	0.0441705	0.0249265	0.0765603	0.00165651	0.994833
CPQ:Q9Y646:OID30406:v1:Cardiometabolic_II	CPQ	INCIDENT	lipodystrophy	ALL	2078	0.00512392	0.023445	0.827022	2.2286e-05	0.00593705	0.0235396	0.8009	2.99061e-05	0.970733
CPQ:Q9Y646:OID30406:v1:Cardiometabolic_II	CPQ	PREVALENT	T2D.V2_EUR_prscs	DISC	1020	-0.0137308	0.0323945	0.67176	0.00016906	-0.00751515	0.0324514	0.816912	5.03959e-05	0.861682
CPQ:Q9Y646:OID30406:v1:Cardiometabolic_II	CPQ	INCIDENT	T2D.V2_EUR_prscs	DISC	1232	-0.0367535	0.030134	0.222835	0.00116904	-0.0343244	0.0302682	0.257023	0.00101441	0.999339
CPQ:Q9Y646:OID30406:v1:Cardiometabolic_II	CPQ	PREVALENT	CAD_EUR_prscs	DISC	1020	-0.0150876	0.0323082	0.640614	0.000205203	-0.0121458	0.0322702	0.70672	0.000133105	0.999945
CPQ:Q9Y646:OID30406:v1:Cardiometabolic_II	CPQ	INCIDENT	CAD_EUR_prscs	DISC	1232	0.000687005	0.0302192	0.981866	4.06674e-07	0.00207097	0.030244	0.945419	3.70278e-06	0.995095
CPQ:Q9Y646:OID30406:v1:Cardiometabolic_II	CPQ	PREVALENT	CKD_TA_prscs	DISC	1020	-0.0198323	0.0326321	0.543494	0.000347504	-0.0247736	0.032717	0.449112	0.000538494	0.746669
CPQ:Q9Y646:OID30406:v1:Cardiometabolic_II	CPQ	INCIDENT	CKD_TA_prscs	DISC	1232	0.0492343	0.0299067	0.099977	0.00212761	0.0490218	0.0300334	0.102897	0.00209914	0.592646
CPQ:Q9Y646:OID30406:v1:Cardiometabolic_II	CPQ	PREVALENT	BMI.V1_EUR_prscs	DISC	1020	-0.00384593	0.0325694	0.906026	1.31234e-05	-0.0374037	0.0342936	0.275683	0.00111654	0.966178
CPQ:Q9Y646:OID30406:v1:Cardiometabolic_II	CPQ	INCIDENT	BMI.V1_EUR_prscs	DISC	1232	0.0121663	0.030081	0.685954	0.000128696	-0.00129342	0.0316833	0.967444	1.31606e-06	0.842413
CPQ:Q9Y646:OID30406:v1:Cardiometabolic_II	CPQ	PREVALENT	NASH_biomarker_GRS	DISC	1020	0.108453	0.0328194	0.000986301	0.0101627	0.113358	0.032813	0.000575123	0.0110777	0.0276164
CPQ:Q9Y646:OID30406:v1:Cardiometabolic_II	CPQ	INCIDENT	NASH_biomarker_GRS	DISC	1232	0.138738	0.0298567	3.75094e-06	0.0166844	0.139234	0.0299341	3.67205e-06	0.0167755	0.000424144
CPQ:Q9Y646:OID30406:v1:Cardiometabolic_II	CPQ	PREVALENT	BMI_GWAS_signif	DISC	1020	-0.0187771	0.0326463	0.565311	0.000311251	-0.0318585	0.032826	0.33203	0.000884298	0.998312
CPQ:Q9Y646:OID30406:v1:Cardiometabolic_II	CPQ	INCIDENT	BMI_GWAS_signif	DISC	1232	0.00280416	0.0298542	0.925182	6.94202e-06	-0.0041028	0.0300319	0.891359	1.47382e-05	0.994438
CPQ:Q9Y646:OID30406:v1:Cardiometabolic_II	CPQ	PREVALENT	CKD_GWAS_signif	DISC	1020	0.00571557	0.0326057	0.860886	2.89194e-05	0.00445709	0.0326721	0.891519	1.74885e-05	0.955735
CPQ:Q9Y646:OID30406:v1:Cardiometabolic_II	CPQ	INCIDENT	CKD_GWAS_signif	DISC	1232	-0.0444457	0.0298362	0.136581	0.00174282	-0.0446235	0.0298763	0.135548	0.00175835	0.699781
CPQ:Q9Y646:OID30406:v1:Cardiometabolic_II	CPQ	PREVALENT	T2D_GWAS_signif	DISC	1020	-0.00759654	0.0325122	0.815305	5.13789e-05	0.00964043	0.0329163	0.76968	8.06014e-05	0.976795
CPQ:Q9Y646:OID30406:v1:Cardiometabolic_II	CPQ	INCIDENT	T2D_GWAS_signif	DISC	1232	-0.0441276	0.0299063	0.140337	0.00170997	-0.0387926	0.0301758	0.198852	0.00130325	0.700494
CPQ:Q9Y646:OID30406:v1:Cardiometabolic_II	CPQ	PREVALENT	CAD_GWAS_signif	DISC	1020	-0.0165472	0.0324262	0.609955	0.000245026	-0.0165802	0.0323756	0.608684	0.000246399	0.998887
CPQ:Q9Y646:OID30406:v1:Cardiometabolic_II	CPQ	INCIDENT	CAD_GWAS_signif	DISC	1232	-0.0136053	0.0299762	0.650006	0.000162062	-0.0158697	0.0300051	0.596975	0.000220853	0.968947
CPQ:Q9Y646:OID30406:v1:Cardiometabolic_II	CPQ	PREVALENT	obesity	DISC	1020	0.00438999	0.0326768	0.893157	1.69867e-05	-0.00448935	0.0327749	0.891079	1.76314e-05	0.973546
CPQ:Q9Y646:OID30406:v1:Cardiometabolic_II	CPQ	INCIDENT	obesity	DISC	1232	-0.0153968	0.0300183	0.608108	0.00020696	-0.0185442	0.0301239	0.538281	0.000299164	0.92347
CPQ:Q9Y646:OID30406:v1:Cardiometabolic_II	CPQ	PREVALENT	liver_lipid	DISC	1020	0.0295966	0.0327487	0.366353	0.000768068	0.0339638	0.0327918	0.300585	0.001007	0.874252
CPQ:Q9Y646:OID30406:v1:Cardiometabolic_II	CPQ	INCIDENT	liver_lipid	DISC	1232	-0.00718308	0.0299367	0.810416	4.52989e-05	-0.0088526	0.029967	0.767732	6.89099e-05	0.921712
CPQ:Q9Y646:OID30406:v1:Cardiometabolic_II	CPQ	PREVALENT	proinsulin	DISC	1020	-0.0138833	0.0328222	0.672399	0.000168362	-0.00633279	0.0328246	0.847056	3.49773e-05	0.949601
CPQ:Q9Y646:OID30406:v1:Cardiometabolic_II	CPQ	INCIDENT	proinsulin	DISC	1232	-0.0562972	0.0298674	0.0596885	0.00278718	-0.0550237	0.0299144	0.0661129	0.00266408	0.925814
CPQ:Q9Y646:OID30406:v1:Cardiometabolic_II	CPQ	PREVALENT	beta_cell	DISC	1020	-0.018627	0.032719	0.569284	0.000304937	-0.00954222	0.0328474	0.771495	7.92997e-05	0.997934
CPQ:Q9Y646:OID30406:v1:Cardiometabolic_II	CPQ	INCIDENT	beta_cell	DISC	1232	-0.0262696	0.0298899	0.379648	0.000607386	-0.021334	0.0300788	0.478298	0.000397096	0.845213
CPQ:Q9Y646:OID30406:v1:Cardiometabolic_II	CPQ	PREVALENT	lipodystrophy	DISC	1020	0.0282351	0.0323867	0.383527	0.000714785	0.0393072	0.0325027	0.226825	0.00137232	0.937538
CPQ:Q9Y646:OID30406:v1:Cardiometabolic_II	CPQ	INCIDENT	lipodystrophy	DISC	1232	-0.00897491	0.0297789	0.763174	7.14667e-05	-0.00957461	0.0298452	0.748412	8.12672e-05	0.999516
CPVL:Q9H3G5:OID21435:v1:Oncology	CPVL	PREVALENT	T2D.V2_EUR_prscs	ALL	1856	0.0399815	0.0247058	0.105774	0.00140673	0.0485758	0.0247585	0.0499203	0.0020694	0.313692
CPVL:Q9H3G5:OID21435:v1:Oncology	CPVL	INCIDENT	T2D.V2_EUR_prscs	ALL	2067	-0.0207264	0.0221363	0.349227	0.000421128	-0.0156771	0.0223116	0.482359	0.000239005	0.959438
CPVL:Q9H3G5:OID21435:v1:Oncology	CPVL	PREVALENT	CAD_EUR_prscs	ALL	1856	-0.0228232	0.0237132	0.335944	0.000498051	-0.0210307	0.0236773	0.374543	0.000424856	0.999224
CPVL:Q9H3G5:OID21435:v1:Oncology	CPVL	INCIDENT	CAD_EUR_prscs	ALL	2067	0.0345201	0.022265	0.121198	0.00115384	0.0329676	0.0223611	0.140552	0.00105137	0.635346
CPVL:Q9H3G5:OID21435:v1:Oncology	CPVL	PREVALENT	CKD_TA_prscs	ALL	1856	0.0811582	0.0238173	0.000670002	0.00620592	0.0747368	0.0238968	0.00179171	0.00524082	0.00688743
CPVL:Q9H3G5:OID21435:v1:Oncology	CPVL	INCIDENT	CKD_TA_prscs	ALL	2067	0.0484839	0.0219301	0.0271593	0.00234328	0.0460558	0.0220826	0.0371408	0.00210166	0.177836
CPVL:Q9H3G5:OID21435:v1:Oncology	CPVL	PREVALENT	BMI.V1_EUR_prscs	ALL	1856	0.056667	0.0239156	0.0179196	0.00301069	0.0352839	0.0251866	0.161418	0.00105616	0.098107
CPVL:Q9H3G5:OID21435:v1:Oncology	CPVL	INCIDENT	BMI.V1_EUR_prscs	ALL	2067	0.00176879	0.0220856	0.936175	3.08248e-06	-0.00789974	0.0229198	0.73038	5.75202e-05	0.985768
CPVL:Q9H3G5:OID21435:v1:Oncology	CPVL	PREVALENT	NASH_biomarker_GRS	ALL	1856	0.0305011	0.0238606	0.201308	0.000878207	0.0338268	0.0239043	0.157217	0.00107764	0.482746
CPVL:Q9H3G5:OID21435:v1:Oncology	CPVL	INCIDENT	NASH_biomarker_GRS	ALL	2067	0.0291661	0.022026	0.185598	0.000841924	0.0288132	0.0221721	0.193915	0.000817039	0.577841
CPVL:Q9H3G5:OID21435:v1:Oncology	CPVL	PREVALENT	BMI_GWAS_signif	ALL	1856	-0.00543442	0.0239174	0.820281	2.7771e-05	-0.0151867	0.0241294	0.529177	0.00021337	0.982748
CPVL:Q9H3G5:OID21435:v1:Oncology	CPVL	INCIDENT	BMI_GWAS_signif	ALL	2067	-0.0266468	0.0221346	0.22879	0.000695981	-0.0293057	0.0223108	0.18916	0.000834717	0.998245
CPVL:Q9H3G5:OID21435:v1:Oncology	CPVL	PREVALENT	CKD_GWAS_signif	ALL	1856	-0.0419803	0.0237786	0.0776554	0.00167375	-0.040269	0.023807	0.090921	0.00153896	0.319757
CPVL:Q9H3G5:OID21435:v1:Oncology	CPVL	INCIDENT	CKD_GWAS_signif	ALL	2067	-0.00935325	0.0219591	0.670197	8.71814e-05	-0.0118148	0.0220417	0.592003	0.000139106	0.978965
CPVL:Q9H3G5:OID21435:v1:Oncology	CPVL	PREVALENT	T2D_GWAS_signif	ALL	1856	-0.0234847	0.0239254	0.326438	0.000518018	-0.00851612	0.0241492	0.724395	6.69951e-05	0.575182
CPVL:Q9H3G5:OID21435:v1:Oncology	CPVL	INCIDENT	T2D_GWAS_signif	ALL	2067	-0.0181723	0.0219766	0.408395	0.000328487	-0.0140126	0.0222562	0.529025	0.000191908	0.797625
CPVL:Q9H3G5:OID21435:v1:Oncology	CPVL	PREVALENT	CAD_GWAS_signif	ALL	1856	-0.0293525	0.0237038	0.215765	0.000824155	-0.0277348	0.0236585	0.241234	0.000739836	0.999709
CPVL:Q9H3G5:OID21435:v1:Oncology	CPVL	INCIDENT	CAD_GWAS_signif	ALL	2067	0.0319194	0.0219945	0.146868	0.0010111	0.0312768	0.0221427	0.157957	0.000965137	0.923593
CPVL:Q9H3G5:OID21435:v1:Oncology	CPVL	PREVALENT	obesity	ALL	1856	0.0349506	0.02378	0.141806	0.00116061	0.0309159	0.0238528	0.195104	0.000904215	0.531245
CPVL:Q9H3G5:OID21435:v1:Oncology	CPVL	INCIDENT	obesity	ALL	2067	-0.0224155	0.0219365	0.306981	0.000501539	-0.0231549	0.0220907	0.294685	0.000531706	0.994445
CPVL:Q9H3G5:OID21435:v1:Oncology	CPVL	PREVALENT	liver_lipid	ALL	1856	0.049002	0.0238361	0.0399469	0.0022681	0.0514646	0.0238794	0.0312813	0.00249591	0.528205
CPVL:Q9H3G5:OID21435:v1:Oncology	CPVL	INCIDENT	liver_lipid	ALL	2067	0.0267321	0.0220357	0.225223	0.000706745	0.0242487	0.0221311	0.27335	0.000580967	0.485001
CPVL:Q9H3G5:OID21435:v1:Oncology	CPVL	PREVALENT	proinsulin	ALL	1856	-0.0294805	0.0238214	0.21604	0.000823169	-0.0237354	0.0238532	0.319841	0.000533155	0.83955
CPVL:Q9H3G5:OID21435:v1:Oncology	CPVL	INCIDENT	proinsulin	ALL	2067	0.0141605	0.0220099	0.520056	0.000198884	0.0161707	0.0221173	0.464782	0.000258776	0.856239
CPVL:Q9H3G5:OID21435:v1:Oncology	CPVL	PREVALENT	beta_cell	ALL	1856	-0.00953761	0.0238591	0.68939	8.59526e-05	0.00269867	0.0240197	0.910557	6.80071e-06	0.97657
CPVL:Q9H3G5:OID21435:v1:Oncology	CPVL	INCIDENT	beta_cell	ALL	2067	5.89263e-05	0.0220013	0.997863	3.44736e-09	0.00591812	0.0221866	0.789695	3.44519e-05	0.999758
CPVL:Q9H3G5:OID21435:v1:Oncology	CPVL	PREVALENT	lipodystrophy	ALL	1856	0.0103328	0.0236995	0.662896	0.000102243	0.0177	0.0238191	0.457519	0.000297409	0.994833
CPVL:Q9H3G5:OID21435:v1:Oncology	CPVL	INCIDENT	lipodystrophy	ALL	2067	-0.00768994	0.021944	0.72605	5.90135e-05	-0.0103777	0.0220589	0.638081	0.00010716	0.947525
CPVL:Q9H3G5:OID21435:v1:Oncology	CPVL	PREVALENT	T2D.V2_EUR_prscs	DISC	1015	0.0907539	0.0325141	0.00535526	0.00762358	0.10432	0.0323476	0.00130276	0.0100566	0.269137
CPVL:Q9H3G5:OID21435:v1:Oncology	CPVL	INCIDENT	T2D.V2_EUR_prscs	DISC	1219	-0.0159008	0.0298642	0.594524	0.000233134	-0.0115186	0.0299693	0.700791	0.000121602	0.999339
CPVL:Q9H3G5:OID21435:v1:Oncology	CPVL	PREVALENT	CAD_EUR_prscs	DISC	1015	-0.0191043	0.0325547	0.557451	0.000339596	-0.00940681	0.032363	0.77137	8.25777e-05	0.999945
CPVL:Q9H3G5:OID21435:v1:Oncology	CPVL	INCIDENT	CAD_EUR_prscs	DISC	1219	0.0706383	0.0298576	0.0181522	0.00458208	0.0719008	0.0298482	0.0161569	0.00475345	0.66354
CPVL:Q9H3G5:OID21435:v1:Oncology	CPVL	PREVALENT	CKD_TA_prscs	DISC	1015	0.134724	0.0326115	3.92367e-05	0.0165417	0.130964	0.0325485	6.18341e-05	0.0155614	0.00160216
CPVL:Q9H3G5:OID21435:v1:Oncology	CPVL	INCIDENT	CKD_TA_prscs	DISC	1219	0.0532947	0.0295384	0.07145	0.00267028	0.0500616	0.0296429	0.0915229	0.00234233	0.494434
CPVL:Q9H3G5:OID21435:v1:Oncology	CPVL	PREVALENT	BMI.V1_EUR_prscs	DISC	1015	0.0657225	0.0327164	0.0448319	0.00396424	0.0356423	0.0344715	0.301415	0.00104385	0.245598
CPVL:Q9H3G5:OID21435:v1:Oncology	CPVL	INCIDENT	BMI.V1_EUR_prscs	DISC	1219	0.00362587	0.0297185	0.902914	1.22445e-05	-0.015654	0.0312016	0.61597	0.000207181	0.962329
CPVL:Q9H3G5:OID21435:v1:Oncology	CPVL	PREVALENT	NASH_biomarker_GRS	DISC	1015	0.0241737	0.0331719	0.466338	0.000523587	0.0286483	0.0330221	0.385859	0.000735124	0.863236
CPVL:Q9H3G5:OID21435:v1:Oncology	CPVL	INCIDENT	NASH_biomarker_GRS	DISC	1219	0.0259399	0.0298417	0.38489	0.000621128	0.0273875	0.0298986	0.35985	0.000690299	0.812462
CPVL:Q9H3G5:OID21435:v1:Oncology	CPVL	PREVALENT	BMI_GWAS_signif	DISC	1015	0.00244594	0.0328909	0.940735	5.45531e-06	-0.00984797	0.0329472	0.76508	8.73233e-05	0.998312
CPVL:Q9H3G5:OID21435:v1:Oncology	CPVL	INCIDENT	BMI_GWAS_signif	DISC	1219	-0.0393363	0.0294793	0.182344	0.00146239	-0.0461079	0.0296235	0.119872	0.00199029	0.965611
CPVL:Q9H3G5:OID21435:v1:Oncology	CPVL	PREVALENT	CKD_GWAS_signif	DISC	1015	0.0200309	0.0329221	0.543045	0.00036504	0.0232945	0.0328266	0.478113	0.000491969	0.832541
CPVL:Q9H3G5:OID21435:v1:Oncology	CPVL	INCIDENT	CKD_GWAS_signif	DISC	1219	-0.0579705	0.029501	0.0496471	0.00316576	-0.057243	0.0295156	0.0526931	0.00308662	0.6152
CPVL:Q9H3G5:OID21435:v1:Oncology	CPVL	PREVALENT	T2D_GWAS_signif	DISC	1015	0.025212	0.0328235	0.442611	0.00058165	0.0541943	0.033046	0.101342	0.00262157	0.808125
CPVL:Q9H3G5:OID21435:v1:Oncology	CPVL	INCIDENT	T2D_GWAS_signif	DISC	1219	-0.0628439	0.0295581	0.0337037	0.00370394	-0.0565387	0.0298155	0.0581709	0.00295127	0.404445
CPVL:Q9H3G5:OID21435:v1:Oncology	CPVL	PREVALENT	CAD_GWAS_signif	DISC	1015	-0.00298085	0.0326795	0.927341	8.20742e-06	0.00259338	0.0324808	0.936379	6.23143e-06	0.998887
CPVL:Q9H3G5:OID21435:v1:Oncology	CPVL	INCIDENT	CAD_GWAS_signif	DISC	1219	0.0697163	0.0296084	0.0187075	0.00453888	0.0674844	0.0296183	0.0228797	0.00425495	0.478261
CPVL:Q9H3G5:OID21435:v1:Oncology	CPVL	PREVALENT	obesity	DISC	1015	0.0247499	0.0329137	0.452258	0.000557467	0.0191973	0.0328624	0.559243	0.000333457	0.894577
CPVL:Q9H3G5:OID21435:v1:Oncology	CPVL	INCIDENT	obesity	DISC	1219	-0.0419213	0.0296966	0.158319	0.00163639	-0.0476246	0.0297792	0.110036	0.002101	0.787741
CPVL:Q9H3G5:OID21435:v1:Oncology	CPVL	PREVALENT	liver_lipid	DISC	1015	0.0448449	0.0329779	0.174197	0.00182066	0.0434624	0.032874	0.186455	0.00170546	0.831414
CPVL:Q9H3G5:OID21435:v1:Oncology	CPVL	INCIDENT	liver_lipid	DISC	1219	0.00406873	0.0296384	0.890834	1.55016e-05	0.00562684	0.0296429	0.849483	2.96635e-05	0.956667
CPVL:Q9H3G5:OID21435:v1:Oncology	CPVL	PREVALENT	proinsulin	DISC	1015	0.0074846	0.0330678	0.820984	5.05343e-05	0.0187239	0.0328966	0.569372	0.00031656	0.977528
CPVL:Q9H3G5:OID21435:v1:Oncology	CPVL	INCIDENT	proinsulin	DISC	1219	0.00527098	0.0295885	0.858642	2.61035e-05	0.00452863	0.0296074	0.87846	1.92607e-05	0.988079
CPVL:Q9H3G5:OID21435:v1:Oncology	CPVL	PREVALENT	beta_cell	DISC	1015	0.00907331	0.0330033	0.783436	7.4553e-05	0.0297622	0.0329836	0.367107	0.000795203	0.997934
CPVL:Q9H3G5:OID21435:v1:Oncology	CPVL	INCIDENT	beta_cell	DISC	1219	-0.0167682	0.0295647	0.570707	0.000264534	-0.00971254	0.0297374	0.744021	8.7815e-05	0.923943
CPVL:Q9H3G5:OID21435:v1:Oncology	CPVL	PREVALENT	lipodystrophy	DISC	1015	-0.0118323	0.0326947	0.717504	0.000129184	-0.00174821	0.0326552	0.957317	2.80153e-06	0.969826
CPVL:Q9H3G5:OID21435:v1:Oncology	CPVL	INCIDENT	lipodystrophy	DISC	1219	-0.0149839	0.0294539	0.611042	0.000212834	-0.0165423	0.0294873	0.574908	0.00025903	0.999516
CPXM2:Q8N436:OID30322:v1:Cardiometabolic_II	CPXM2	PREVALENT	T2D.V2_EUR_prscs	ALL	1864	-0.0457387	0.0256155	0.0743339	0.00159297	-0.0279944	0.0251295	0.265428	0.000596495	0.262986
CPXM2:Q8N436:OID30322:v1:Cardiometabolic_II	CPXM2	INCIDENT	T2D.V2_EUR_prscs	ALL	2067	-0.030786	0.022371	0.168927	0.00088799	-0.0148676	0.0220939	0.501072	0.000205279	0.922287
CPXM2:Q8N436:OID30322:v1:Cardiometabolic_II	CPXM2	PREVALENT	CAD_EUR_prscs	ALL	1864	-0.0177951	0.0246396	0.470256	0.000260986	-0.0201861	0.0240859	0.402095	0.000337708	0.999224
CPXM2:Q8N436:OID30322:v1:Cardiometabolic_II	CPXM2	INCIDENT	CAD_EUR_prscs	ALL	2067	0.0281831	0.0224756	0.210009	0.000737392	0.0286908	0.0221086	0.194533	0.000762965	0.692054
CPXM2:Q8N436:OID30322:v1:Cardiometabolic_II	CPXM2	PREVALENT	CKD_TA_prscs	ALL	1864	0.0898001	0.0247427	0.000292047	0.00654501	0.0706452	0.0242947	0.00368419	0.00404787	0.00378246
CPXM2:Q8N436:OID30322:v1:Cardiometabolic_II	CPXM2	INCIDENT	CKD_TA_prscs	ALL	2067	0.0734915	0.022158	0.000927087	0.00513482	0.0651934	0.0218632	0.00289961	0.00401376	0.0151424
CPXM2:Q8N436:OID30322:v1:Cardiometabolic_II	CPXM2	PREVALENT	BMI.V1_EUR_prscs	ALL	1864	0.0891176	0.0247853	0.000332377	0.00642462	0.0183044	0.0255605	0.47401	0.000246595	0.00481373
CPXM2:Q8N436:OID30322:v1:Cardiometabolic_II	CPXM2	INCIDENT	BMI.V1_EUR_prscs	ALL	2067	0.0346998	0.0223238	0.12025	0.0011326	-0.020413	0.0227405	0.369482	0.00036521	0.454416
CPXM2:Q8N436:OID30322:v1:Cardiometabolic_II	CPXM2	PREVALENT	NASH_biomarker_GRS	ALL	1864	0.0444726	0.0248104	0.0732203	0.0016053	0.0453053	0.0243181	0.0626226	0.00166621	0.28626
CPXM2:Q8N436:OID30322:v1:Cardiometabolic_II	CPXM2	INCIDENT	NASH_biomarker_GRS	ALL	2067	0.0433173	0.0222679	0.0518805	0.00177268	0.0505544	0.0219449	0.0213423	0.00239994	0.290507
CPXM2:Q8N436:OID30322:v1:Cardiometabolic_II	CPXM2	PREVALENT	BMI_GWAS_signif	ALL	1864	0.0503602	0.0248201	0.0426042	0.00205583	0.0169725	0.0245183	0.488879	0.000230425	0.512974
CPXM2:Q8N436:OID30322:v1:Cardiometabolic_II	CPXM2	INCIDENT	BMI_GWAS_signif	ALL	2067	0.0191582	0.0224109	0.392731	0.000342859	0.00509793	0.022137	0.81789	2.40462e-05	0.998245
CPXM2:Q8N436:OID30322:v1:Cardiometabolic_II	CPXM2	PREVALENT	CKD_GWAS_signif	ALL	1864	0.0392582	0.0247121	0.112321	0.00126138	0.0380505	0.0241935	0.115953	0.00118811	0.371454
CPXM2:Q8N436:OID30322:v1:Cardiometabolic_II	CPXM2	INCIDENT	CKD_GWAS_signif	ALL	2067	0.0316889	0.0222227	0.154034	0.000953372	0.0313342	0.0218503	0.151719	0.000931494	0.795468
CPXM2:Q8N436:OID30322:v1:Cardiometabolic_II	CPXM2	PREVALENT	T2D_GWAS_signif	ALL	1864	-0.0608935	0.0248017	0.014174	0.00300704	-0.0293131	0.0245114	0.231896	0.000687344	0.120756
CPXM2:Q8N436:OID30322:v1:Cardiometabolic_II	CPXM2	INCIDENT	T2D_GWAS_signif	ALL	2067	-0.0430895	0.0222295	0.0527148	0.00176018	-0.0162566	0.0220643	0.461342	0.000246075	0.295068
CPXM2:Q8N436:OID30322:v1:Cardiometabolic_II	CPXM2	PREVALENT	CAD_GWAS_signif	ALL	1864	-0.0122901	0.024635	0.61792	0.000124553	-0.0144211	0.0240878	0.549455	0.000172367	0.999709
CPXM2:Q8N436:OID30322:v1:Cardiometabolic_II	CPXM2	INCIDENT	CAD_GWAS_signif	ALL	2067	-0.0272374	0.0222339	0.220705	0.000703813	-0.0275592	0.0219237	0.208883	0.000715925	0.942645
CPXM2:Q8N436:OID30322:v1:Cardiometabolic_II	CPXM2	PREVALENT	obesity	ALL	1864	0.0118274	0.0247189	0.632368	0.000114572	-0.00831571	0.0242657	0.731869	5.64831e-05	0.817933
CPXM2:Q8N436:OID30322:v1:Cardiometabolic_II	CPXM2	INCIDENT	obesity	ALL	2067	-0.0128478	0.0221882	0.562629	0.000157335	-0.0271846	0.0218849	0.214323	0.00069908	0.994445
CPXM2:Q8N436:OID30322:v1:Cardiometabolic_II	CPXM2	PREVALENT	liver_lipid	ALL	1864	-0.0430712	0.0247624	0.0821387	0.00151172	-0.0314745	0.024305	0.195494	0.000805852	0.609818
CPXM2:Q8N436:OID30322:v1:Cardiometabolic_II	CPXM2	INCIDENT	liver_lipid	ALL	2067	-0.0172893	0.0222793	0.437827	0.000282554	-0.0233126	0.021916	0.287582	0.000512766	0.693541
CPXM2:Q8N436:OID30322:v1:Cardiometabolic_II	CPXM2	PREVALENT	proinsulin	ALL	1864	-0.0283972	0.0247528	0.251438	0.000658259	-0.0121411	0.0242462	0.616615	0.000120587	0.870704
CPXM2:Q8N436:OID30322:v1:Cardiometabolic_II	CPXM2	INCIDENT	proinsulin	ALL	2067	-0.0114512	0.0222473	0.606804	0.000124329	-0.0048622	0.021897	0.824299	2.23559e-05	0.890666
CPXM2:Q8N436:OID30322:v1:Cardiometabolic_II	CPXM2	PREVALENT	beta_cell	ALL	1864	-0.0192969	0.0247883	0.436395	0.000303212	-0.0016875	0.0243969	0.944863	2.3012e-06	0.946717
CPXM2:Q8N436:OID30322:v1:Cardiometabolic_II	CPXM2	INCIDENT	beta_cell	ALL	2067	-0.050192	0.022222	0.0240112	0.00238827	-0.0337215	0.0219663	0.124907	0.00106731	0.377875
CPXM2:Q8N436:OID30322:v1:Cardiometabolic_II	CPXM2	PREVALENT	lipodystrophy	ALL	1864	-0.00843944	0.0246099	0.731692	5.88561e-05	0.00967213	0.0241938	0.689368	7.68658e-05	0.994833
CPXM2:Q8N436:OID30322:v1:Cardiometabolic_II	CPXM2	INCIDENT	lipodystrophy	ALL	2067	0.00706359	0.0221891	0.750263	4.75591e-05	0.0109937	0.0218502	0.614922	0.00011477	0.949026
CPXM2:Q8N436:OID30322:v1:Cardiometabolic_II	CPXM2	PREVALENT	T2D.V2_EUR_prscs	DISC	1021	-0.07124	0.0322966	0.0276326	0.00459678	-0.0549264	0.0316105	0.0826018	0.00270911	0.37266
CPXM2:Q8N436:OID30322:v1:Cardiometabolic_II	CPXM2	INCIDENT	T2D.V2_EUR_prscs	DISC	1220	-0.0478758	0.0292177	0.101568	0.00217681	-0.0410155	0.0286226	0.152134	0.00158681	0.999339
CPXM2:Q8N436:OID30322:v1:Cardiometabolic_II	CPXM2	PREVALENT	CAD_EUR_prscs	DISC	1021	-0.0192184	0.0323316	0.552374	0.000335368	-0.00956632	0.031528	0.761633	8.28601e-05	0.999945
CPXM2:Q8N436:OID30322:v1:Cardiometabolic_II	CPXM2	INCIDENT	CAD_EUR_prscs	DISC	1220	0.0293724	0.0292386	0.315309	0.000819351	0.0342806	0.0285279	0.229744	0.00111643	0.808161
CPXM2:Q8N436:OID30322:v1:Cardiometabolic_II	CPXM2	PREVALENT	CKD_TA_prscs	DISC	1021	0.0652051	0.0325393	0.0453612	0.00379705	0.0439175	0.0318721	0.168546	0.00170563	0.194974
CPXM2:Q8N436:OID30322:v1:Cardiometabolic_II	CPXM2	INCIDENT	CKD_TA_prscs	DISC	1220	0.0869974	0.0289376	0.00270039	0.00728807	0.0720744	0.0283661	0.0111873	0.00497012	0.0846576
CPXM2:Q8N436:OID30322:v1:Cardiometabolic_II	CPXM2	PREVALENT	BMI.V1_EUR_prscs	DISC	1021	0.0571373	0.0325188	0.0792257	0.00292204	-0.02665	0.0335139	0.426699	0.000568784	0.338261
CPXM2:Q8N436:OID30322:v1:Cardiometabolic_II	CPXM2	INCIDENT	BMI.V1_EUR_prscs	DISC	1220	0.0193429	0.0291977	0.507793	0.000356504	-0.0565248	0.0299799	0.0596225	0.00274349	0.734303
CPXM2:Q8N436:OID30322:v1:Cardiometabolic_II	CPXM2	PREVALENT	NASH_biomarker_GRS	DISC	1021	0.0598271	0.0328597	0.0689642	0.00313677	0.0598897	0.0320809	0.0622291	0.00312556	0.411267
CPXM2:Q8N436:OID30322:v1:Cardiometabolic_II	CPXM2	INCIDENT	NASH_biomarker_GRS	DISC	1220	0.0359994	0.029192	0.217752	0.00123417	0.0468205	0.0285299	0.101047	0.00208007	0.671059
CPXM2:Q8N436:OID30322:v1:Cardiometabolic_II	CPXM2	PREVALENT	BMI_GWAS_signif	DISC	1021	0.0180278	0.0325918	0.580296	0.000290425	-0.0134037	0.0320112	0.675516	0.00015778	0.998312
CPXM2:Q8N436:OID30322:v1:Cardiometabolic_II	CPXM2	INCIDENT	BMI_GWAS_signif	DISC	1220	0.00628496	0.0289762	0.828324	3.82281e-05	-0.0130909	0.0284428	0.645421	0.000163957	0.982121
CPXM2:Q8N436:OID30322:v1:Cardiometabolic_II	CPXM2	PREVALENT	CKD_GWAS_signif	DISC	1021	0.0455468	0.0325523	0.162077	0.00185513	0.033985	0.031849	0.28621	0.00102367	0.551513
CPXM2:Q8N436:OID30322:v1:Cardiometabolic_II	CPXM2	INCIDENT	CKD_GWAS_signif	DISC	1220	0.0278234	0.0289556	0.336803	0.000749704	0.0298426	0.0282679	0.291321	0.000861957	0.804179
CPXM2:Q8N436:OID30322:v1:Cardiometabolic_II	CPXM2	PREVALENT	T2D_GWAS_signif	DISC	1021	-0.0625819	0.0324335	0.053956	0.0035216	-0.0224936	0.0321673	0.484555	0.000439901	0.329794
CPXM2:Q8N436:OID30322:v1:Cardiometabolic_II	CPXM2	INCIDENT	T2D_GWAS_signif	DISC	1220	-0.0631129	0.0289621	0.0295196	0.00384318	-0.0364138	0.0285204	0.201942	0.00126015	0.39662
CPXM2:Q8N436:OID30322:v1:Cardiometabolic_II	CPXM2	PREVALENT	CAD_GWAS_signif	DISC	1021	-0.0198241	0.0324429	0.541314	0.000354387	-0.0139407	0.0316224	0.659421	0.000174898	0.998887
CPXM2:Q8N436:OID30322:v1:Cardiometabolic_II	CPXM2	INCIDENT	CAD_GWAS_signif	DISC	1220	-0.0282733	0.0290581	0.330758	0.000768681	-0.032023	0.0283606	0.259074	0.00098589	0.888828
CPXM2:Q8N436:OID30322:v1:Cardiometabolic_II	CPXM2	PREVALENT	obesity	DISC	1021	-0.0251698	0.0326298	0.440674	0.00056463	-0.0494914	0.0319244	0.121406	0.00215784	0.894577
CPXM2:Q8N436:OID30322:v1:Cardiometabolic_II	CPXM2	INCIDENT	obesity	DISC	1220	-0.0179967	0.0290975	0.536369	0.000310749	-0.0379293	0.0284649	0.182959	0.0013724	0.905394
CPXM2:Q8N436:OID30322:v1:Cardiometabolic_II	CPXM2	PREVALENT	liver_lipid	DISC	1021	-0.0428586	0.0326602	0.189746	0.00163217	-0.0345618	0.0319291	0.279323	0.00105336	0.848668
CPXM2:Q8N436:OID30322:v1:Cardiometabolic_II	CPXM2	INCIDENT	liver_lipid	DISC	1220	-0.0236966	0.0289927	0.413905	0.000542534	-0.0253938	0.0282988	0.36972	0.000622922	0.712728
CPXM2:Q8N436:OID30322:v1:Cardiometabolic_II	CPXM2	PREVALENT	proinsulin	DISC	1021	-0.0153501	0.0327786	0.639678	0.000208183	0.00207408	0.032002	0.948338	3.7808e-06	0.947773
CPXM2:Q8N436:OID30322:v1:Cardiometabolic_II	CPXM2	INCIDENT	proinsulin	DISC	1220	0.021908	0.0289686	0.449641	0.000464535	0.0236823	0.0282885	0.40267	0.000542223	0.950372
CPXM2:Q8N436:OID30322:v1:Cardiometabolic_II	CPXM2	PREVALENT	beta_cell	DISC	1021	-0.0373481	0.0326761	0.253331	0.00123877	-0.0141552	0.0320507	0.658842	0.000175533	0.960838
CPXM2:Q8N436:OID30322:v1:Cardiometabolic_II	CPXM2	INCIDENT	beta_cell	DISC	1220	-0.069802	0.0289312	0.0159886	0.00470674	-0.0468345	0.0284289	0.099741	0.0020961	0.403001
CPXM2:Q8N436:OID30322:v1:Cardiometabolic_II	CPXM2	PREVALENT	lipodystrophy	DISC	1021	-0.0369433	0.0323436	0.253647	0.00123712	-0.00564153	0.0317418	0.858971	2.8432e-05	0.933764
CPXM2:Q8N436:OID30322:v1:Cardiometabolic_II	CPXM2	INCIDENT	lipodystrophy	DISC	1220	0.0196234	0.0288593	0.496661	0.000375562	0.0236596	0.028199	0.40163	0.000544624	0.999516
CR1:P17927:OID30697:v1:Inflammation_II	CR1	PREVALENT	T2D.V2_EUR_prscs	ALL	1877	-0.0540421	0.02593	0.037286	0.00226839	-0.0371821	0.0252521	0.141078	0.00107873	0.200601
CR1:P17927:OID30697:v1:Inflammation_II	CR1	INCIDENT	T2D.V2_EUR_prscs	ALL	2068	0.0289538	0.022765	0.203573	0.000751624	0.0437581	0.022264	0.0495048	0.0017084	0.935163
CR1:P17927:OID30697:v1:Inflammation_II	CR1	PREVALENT	CAD_EUR_prscs	ALL	1877	0.00104292	0.0249367	0.966645	9.15631e-07	0.00233817	0.0242023	0.923047	4.64942e-06	0.999224
CR1:P17927:OID30697:v1:Inflammation_II	CR1	INCIDENT	CAD_EUR_prscs	ALL	2068	0.0171813	0.02289	0.452978	0.000261926	0.017776	0.0223173	0.425828	0.000281042	0.815761
CR1:P17927:OID30697:v1:Inflammation_II	CR1	PREVALENT	CKD_TA_prscs	ALL	1877	0.0494088	0.0251163	0.0493118	0.00202149	0.0281474	0.0244703	0.250187	0.000658631	0.14946
CR1:P17927:OID30697:v1:Inflammation_II	CR1	INCIDENT	CKD_TA_prscs	ALL	2068	0.0567626	0.0225553	0.0119268	0.00293587	0.046222	0.0220572	0.036248	0.00194161	0.0976739
CR1:P17927:OID30697:v1:Inflammation_II	CR1	PREVALENT	BMI.V1_EUR_prscs	ALL	1877	0.0947678	0.0250716	0.000161967	0.00742082	0.0193959	0.0256794	0.450162	0.000284104	0.0028514
CR1:P17927:OID30697:v1:Inflammation_II	CR1	INCIDENT	BMI.V1_EUR_prscs	ALL	2068	0.097942	0.0225947	1.53144e-05	0.00865685	0.0355535	0.0228983	0.120661	0.00106698	0.00187601
CR1:P17927:OID30697:v1:Inflammation_II	CR1	PREVALENT	NASH_biomarker_GRS	ALL	1877	0.0673045	0.0250828	0.00735624	0.00375418	0.0616978	0.0244156	0.01159	0.00316977	0.0599096
CR1:P17927:OID30697:v1:Inflammation_II	CR1	INCIDENT	NASH_biomarker_GRS	ALL	2068	0.0706712	0.0225996	0.00179067	0.00452535	0.0779896	0.0220663	0.000418138	0.00550073	0.0326993
CR1:P17927:OID30697:v1:Inflammation_II	CR1	PREVALENT	BMI_GWAS_signif	ALL	1877	0.0236414	0.0251393	0.347129	0.000462727	-0.00792915	0.0246339	0.747581	5.16091e-05	0.84951
CR1:P17927:OID30697:v1:Inflammation_II	CR1	INCIDENT	BMI_GWAS_signif	ALL	2068	0.044394	0.0227661	0.0513142	0.00176493	0.0265479	0.0222964	0.233921	0.000627775	0.998245
CR1:P17927:OID30697:v1:Inflammation_II	CR1	PREVALENT	CKD_GWAS_signif	ALL	1877	0.0256546	0.0250191	0.305309	0.000550092	0.0255014	0.024319	0.294492	0.000547442	0.593856
CR1:P17927:OID30697:v1:Inflammation_II	CR1	INCIDENT	CKD_GWAS_signif	ALL	2068	-0.000530014	0.0226038	0.981295	2.55675e-07	-0.000877544	0.0220283	0.968227	7.03231e-07	0.999653
CR1:P17927:OID30697:v1:Inflammation_II	CR1	PREVALENT	T2D_GWAS_signif	ALL	1877	-0.0779514	0.0251009	0.00192873	0.00502191	-0.0432287	0.0246353	0.0794733	0.00153126	0.0432859
CR1:P17927:OID30697:v1:Inflammation_II	CR1	INCIDENT	T2D_GWAS_signif	ALL	2068	-0.0156067	0.022634	0.490574	0.000221041	0.0117585	0.0222476	0.597192	0.000123765	0.841392
CR1:P17927:OID30697:v1:Inflammation_II	CR1	PREVALENT	CAD_GWAS_signif	ALL	1877	-0.0329622	0.0249272	0.186222	0.000914459	-0.0358299	0.0241956	0.138823	0.00109107	0.999709
CR1:P17927:OID30697:v1:Inflammation_II	CR1	INCIDENT	CAD_GWAS_signif	ALL	2068	-0.00432551	0.0226225	0.848385	1.70005e-05	-0.00239626	0.0221088	0.913701	5.20549e-06	0.995674
CR1:P17927:OID30697:v1:Inflammation_II	CR1	PREVALENT	obesity	ALL	1877	0.0512902	0.0250174	0.0404896	0.00219523	0.0293501	0.0243963	0.229112	0.000720424	0.426882
CR1:P17927:OID30697:v1:Inflammation_II	CR1	INCIDENT	obesity	ALL	2068	0.0545333	0.0225258	0.015569	0.00271754	0.0395757	0.0220449	0.072769	0.0014258	0.934137
CR1:P17927:OID30697:v1:Inflammation_II	CR1	PREVALENT	liver_lipid	ALL	1877	0.0744374	0.0250236	0.0029715	0.00460968	0.0853526	0.024351	0.000467629	0.00607864	0.219135
CR1:P17927:OID30697:v1:Inflammation_II	CR1	INCIDENT	liver_lipid	ALL	2068	0.0220628	0.0226727	0.33062	0.000440137	0.0176465	0.0221067	0.424825	0.000282262	0.598905
CR1:P17927:OID30697:v1:Inflammation_II	CR1	PREVALENT	proinsulin	ALL	1877	-0.0385434	0.0250564	0.124157	0.00123707	-0.0240517	0.0243664	0.323733	0.000485109	0.748213
CR1:P17927:OID30697:v1:Inflammation_II	CR1	INCIDENT	proinsulin	ALL	2068	-0.00603125	0.0226269	0.789842	3.30388e-05	0.00329571	0.0220757	0.881339	9.87612e-06	0.944403
CR1:P17927:OID30697:v1:Inflammation_II	CR1	PREVALENT	beta_cell	ALL	1877	-0.0176893	0.0250979	0.481018	0.00025997	0.00257299	0.0245237	0.916452	5.48359e-06	0.955146
CR1:P17927:OID30697:v1:Inflammation_II	CR1	INCIDENT	beta_cell	ALL	2068	-0.0106243	0.0226288	0.63876	0.000102496	0.0103525	0.0221509	0.640292	9.67791e-05	0.96752
CR1:P17927:OID30697:v1:Inflammation_II	CR1	PREVALENT	lipodystrophy	ALL	1877	-0.0131138	0.0248982	0.598469	0.000145195	0.00570691	0.0242982	0.814336	2.74793e-05	0.994833
CR1:P17927:OID30697:v1:Inflammation_II	CR1	INCIDENT	lipodystrophy	ALL	2068	0.0141297	0.0225691	0.531343	0.000182235	0.0167884	0.0220285	0.446076	0.000257305	0.905848
CR1:P17927:OID30697:v1:Inflammation_II	CR1	PREVALENT	T2D.V2_EUR_prscs	DISC	1028	-0.0555388	0.0336632	0.099299	0.00262621	-0.0335968	0.0324327	0.300511	0.000957062	0.461157
CR1:P17927:OID30697:v1:Inflammation_II	CR1	INCIDENT	T2D.V2_EUR_prscs	DISC	1224	0.0602737	0.0300857	0.0453648	0.00321946	0.0681987	0.0292184	0.0197599	0.00409334	0.999339
CR1:P17927:OID30697:v1:Inflammation_II	CR1	PREVALENT	CAD_EUR_prscs	DISC	1028	0.00111535	0.0336529	0.973568	1.06277e-06	0.0199184	0.0323118	0.537746	0.000339164	0.999945
CR1:P17927:OID30697:v1:Inflammation_II	CR1	INCIDENT	CAD_EUR_prscs	DISC	1224	0.0506455	0.0301927	0.0937294	0.00225928	0.0567791	0.0292127	0.0521792	0.00284245	0.746174
CR1:P17927:OID30697:v1:Inflammation_II	CR1	PREVALENT	CKD_TA_prscs	DISC	1028	0.0800223	0.0338504	0.0182746	0.0053761	0.0557613	0.0326412	0.0879001	0.00259786	0.117556
CR1:P17927:OID30697:v1:Inflammation_II	CR1	INCIDENT	CKD_TA_prscs	DISC	1224	0.061367	0.029862	0.0400991	0.00338689	0.0452917	0.0290343	0.119046	0.00183305	0.373732
CR1:P17927:OID30697:v1:Inflammation_II	CR1	PREVALENT	BMI.V1_EUR_prscs	DISC	1028	0.0924132	0.0337282	0.00625754	0.00720783	-0.0025094	0.0342642	0.941633	4.78903e-06	0.0727632
CR1:P17927:OID30697:v1:Inflammation_II	CR1	INCIDENT	BMI.V1_EUR_prscs	DISC	1224	0.120765	0.0298539	5.57037e-05	0.0129893	0.0429328	0.0305819	0.160626	0.00148519	0.00633495
CR1:P17927:OID30697:v1:Inflammation_II	CR1	PREVALENT	NASH_biomarker_GRS	DISC	1028	0.122263	0.0340507	0.000346399	0.0123106	0.118698	0.0327275	0.000301862	0.0115875	0.0124197
CR1:P17927:OID30697:v1:Inflammation_II	CR1	INCIDENT	NASH_biomarker_GRS	DISC	1224	0.0733699	0.0300169	0.0146608	0.0047844	0.0841904	0.0290826	0.00386398	0.00628071	0.151238
CR1:P17927:OID30697:v1:Inflammation_II	CR1	PREVALENT	BMI_GWAS_signif	DISC	1028	-0.00233157	0.0339132	0.945202	4.57316e-06	-0.0347388	0.0327721	0.289404	0.0010021	0.998312
CR1:P17927:OID30697:v1:Inflammation_II	CR1	INCIDENT	BMI_GWAS_signif	DISC	1224	0.0743084	0.0297753	0.0127099	0.00498648	0.0533009	0.0290064	0.0663821	0.00254151	0.965611
CR1:P17927:OID30697:v1:Inflammation_II	CR1	PREVALENT	CKD_GWAS_signif	DISC	1028	0.0695562	0.0338166	0.0399652	0.00407558	0.0565398	0.0325778	0.0829655	0.00268106	0.26404
CR1:P17927:OID30697:v1:Inflammation_II	CR1	INCIDENT	CKD_GWAS_signif	DISC	1224	-0.0379387	0.0298693	0.20428	0.00129674	-0.0340435	0.0289303	0.239539	0.00104403	0.739888
CR1:P17927:OID30697:v1:Inflammation_II	CR1	PREVALENT	T2D_GWAS_signif	DISC	1028	-0.0884065	0.0337366	0.00891705	0.00659741	-0.036233	0.0329771	0.272158	0.00107655	0.16103
CR1:P17927:OID30697:v1:Inflammation_II	CR1	INCIDENT	T2D_GWAS_signif	DISC	1224	-0.0107112	0.0299448	0.720633	0.000102973	0.0202442	0.0292188	0.488542	0.000362215	0.98702
CR1:P17927:OID30697:v1:Inflammation_II	CR1	PREVALENT	CAD_GWAS_signif	DISC	1028	-0.023843	0.0337718	0.480355	0.000482006	-0.00991209	0.0324159	0.759839	8.34768e-05	0.998887
CR1:P17927:OID30697:v1:Inflammation_II	CR1	INCIDENT	CAD_GWAS_signif	DISC	1224	0.0231873	0.0299755	0.439357	0.000481374	0.0201159	0.0290216	0.488364	0.000362512	0.923167
CR1:P17927:OID30697:v1:Inflammation_II	CR1	PREVALENT	obesity	DISC	1028	0.0669175	0.0339151	0.0487683	0.00375163	0.0446125	0.0327229	0.173093	0.0016564	0.893304
CR1:P17927:OID30697:v1:Inflammation_II	CR1	INCIDENT	obesity	DISC	1224	0.0603178	0.0299563	0.0442875	0.00325199	0.0387982	0.0291022	0.182736	0.0013396	0.748153
CR1:P17927:OID30697:v1:Inflammation_II	CR1	PREVALENT	liver_lipid	DISC	1028	0.0681108	0.0339613	0.0451816	0.00387555	0.0708205	0.0326653	0.0303971	0.00417668	0.748342
CR1:P17927:OID30697:v1:Inflammation_II	CR1	INCIDENT	liver_lipid	DISC	1224	0.0144581	0.0299636	0.629526	0.000187363	0.0140302	0.0290096	0.628733	0.000176531	0.842808
CR1:P17927:OID30697:v1:Inflammation_II	CR1	PREVALENT	proinsulin	DISC	1028	-0.0361362	0.034101	0.289552	0.0010852	-0.0156952	0.0327835	0.632222	0.000204604	0.818023
CR1:P17927:OID30697:v1:Inflammation_II	CR1	INCIDENT	proinsulin	DISC	1224	-0.0159055	0.0299218	0.595126	0.000227379	-0.0139742	0.0289849	0.629811	0.000175424	0.96789
CR1:P17927:OID30697:v1:Inflammation_II	CR1	PREVALENT	beta_cell	DISC	1028	-0.0305072	0.0339758	0.369456	0.000779412	0.000135585	0.0328032	0.996703	1.5254e-08	0.997934
CR1:P17927:OID30697:v1:Inflammation_II	CR1	INCIDENT	beta_cell	DISC	1224	-0.0448373	0.0299038	0.134043	0.00180605	-0.0158657	0.0291434	0.58627	0.000223662	0.646237
CR1:P17927:OID30697:v1:Inflammation_II	CR1	PREVALENT	lipodystrophy	DISC	1028	-0.0611843	0.0336346	0.069205	0.00319077	-0.024482	0.0324997	0.451453	0.000506378	0.917434
CR1:P17927:OID30697:v1:Inflammation_II	CR1	INCIDENT	lipodystrophy	DISC	1224	0.0547127	0.0297266	0.0659435	0.00271873	0.0582133	0.0288071	0.0435291	0.0030718	0.7402
CR2:P20023:OID20393:v1:Cardiometabolic	CR2	PREVALENT	T2D.V2_EUR_prscs	ALL	1851	-0.0158843	0.0260019	0.541349	0.00019474	-0.00261041	0.0257439	0.919245	5.25275e-06	0.737519
CR2:P20023:OID20393:v1:Cardiometabolic	CR2	INCIDENT	T2D.V2_EUR_prscs	ALL	2065	0.00135983	0.0229863	0.952832	1.65898e-06	0.0089032	0.0229527	0.698137	7.11281e-05	0.993035
CR2:P20023:OID20393:v1:Cardiometabolic	CR2	PREVALENT	CAD_EUR_prscs	ALL	1851	0.0090161	0.0249374	0.717731	6.82215e-05	0.0110451	0.0246209	0.653769	0.000102803	0.999224
CR2:P20023:OID20393:v1:Cardiometabolic	CR2	INCIDENT	CAD_EUR_prscs	ALL	2065	0.00377011	0.0231213	0.870489	1.26035e-05	0.0070699	0.023001	0.758591	4.46644e-05	0.967705
CR2:P20023:OID20393:v1:Cardiometabolic	CR2	PREVALENT	CKD_TA_prscs	ALL	1851	0.0287811	0.0251371	0.252377	0.000683728	0.0160348	0.0248895	0.519503	0.000211989	0.440349
CR2:P20023:OID20393:v1:Cardiometabolic	CR2	INCIDENT	CKD_TA_prscs	ALL	2065	0.0481255	0.0228102	0.0349968	0.00210545	0.0453593	0.0227541	0.0463482	0.00187497	0.208645
CR2:P20023:OID20393:v1:Cardiometabolic	CR2	PREVALENT	BMI.V1_EUR_prscs	ALL	1851	0.0892196	0.0250594	0.000380059	0.00656953	0.0401778	0.0260587	0.123296	0.00121284	0.00537198
CR2:P20023:OID20393:v1:Cardiometabolic	CR2	INCIDENT	BMI.V1_EUR_prscs	ALL	2065	0.0727738	0.0228617	0.00147876	0.00477925	0.0467855	0.0235663	0.0472515	0.00185964	0.0308337
CR2:P20023:OID20393:v1:Cardiometabolic	CR2	PREVALENT	NASH_biomarker_GRS	ALL	1851	0.0405935	0.0251274	0.106377	0.0013602	0.0396754	0.0248737	0.110874	0.00129795	0.35245
CR2:P20023:OID20393:v1:Cardiometabolic	CR2	INCIDENT	NASH_biomarker_GRS	ALL	2065	0.107257	0.0227705	2.64223e-06	0.0104027	0.109991	0.0226948	1.35391e-06	0.010975	0.000188364
CR2:P20023:OID20393:v1:Cardiometabolic	CR2	PREVALENT	BMI_GWAS_signif	ALL	1851	-0.00186833	0.0251549	0.940802	2.87923e-06	-0.0284719	0.025072	0.256275	0.000658354	0.989902
CR2:P20023:OID20393:v1:Cardiometabolic	CR2	INCIDENT	BMI_GWAS_signif	ALL	2065	-0.00305226	0.023011	0.894489	8.34027e-06	-0.0117587	0.0229845	0.608992	0.000123721	0.998245
CR2:P20023:OID20393:v1:Cardiometabolic	CR2	PREVALENT	CKD_GWAS_signif	ALL	1851	0.0105479	0.0250184	0.673364	9.2765e-05	0.0120104	0.0247302	0.627272	0.000120481	0.855898
CR2:P20023:OID20393:v1:Cardiometabolic	CR2	INCIDENT	CKD_GWAS_signif	ALL	2065	-0.0065681	0.0228074	0.77339	3.93121e-05	-0.00631381	0.0226788	0.780733	3.66417e-05	0.989476
CR2:P20023:OID20393:v1:Cardiometabolic	CR2	PREVALENT	T2D_GWAS_signif	ALL	1851	-0.0319423	0.025159	0.204386	0.000840565	-0.00719186	0.0250555	0.774118	4.20896e-05	0.457568
CR2:P20023:OID20393:v1:Cardiometabolic	CR2	INCIDENT	T2D_GWAS_signif	ALL	2065	-0.020344	0.0228232	0.372835	0.000376498	-0.00679071	0.0229091	0.766941	4.15379e-05	0.77153
CR2:P20023:OID20393:v1:Cardiometabolic	CR2	PREVALENT	CAD_GWAS_signif	ALL	1851	0.000681446	0.0249399	0.978205	3.89663e-07	-0.000175426	0.0246302	0.994318	2.59163e-08	0.999709
CR2:P20023:OID20393:v1:Cardiometabolic	CR2	INCIDENT	CAD_GWAS_signif	ALL	2065	-0.0140607	0.0228456	0.538316	0.000179531	-0.0132345	0.0227825	0.561372	0.000159508	0.982526
CR2:P20023:OID20393:v1:Cardiometabolic	CR2	PREVALENT	obesity	ALL	1851	0.0358431	0.0250158	0.152083	0.0010703	0.0197862	0.0248174	0.425399	0.000324622	0.541345
CR2:P20023:OID20393:v1:Cardiometabolic	CR2	INCIDENT	obesity	ALL	2065	0.0203512	0.0227872	0.371913	0.000377952	0.0150157	0.0227336	0.509006	0.000206209	0.994445
CR2:P20023:OID20393:v1:Cardiometabolic	CR2	PREVALENT	liver_lipid	ALL	1851	0.00342095	0.0250384	0.89134	9.74301e-06	0.0102985	0.0248078	0.678096	8.80336e-05	0.973017
CR2:P20023:OID20393:v1:Cardiometabolic	CR2	INCIDENT	liver_lipid	ALL	2065	0.00399999	0.0228854	0.861267	1.44813e-05	-0.000115421	0.0227658	0.995955	1.21522e-08	0.940586
CR2:P20023:OID20393:v1:Cardiometabolic	CR2	PREVALENT	proinsulin	ALL	1851	-0.0175226	0.0250729	0.484727	0.00025485	-0.00454707	0.0247972	0.854528	1.71779e-05	0.964882
CR2:P20023:OID20393:v1:Cardiometabolic	CR2	INCIDENT	proinsulin	ALL	2065	-0.0229595	0.0228827	0.31581	0.000476987	-0.0172207	0.0227805	0.449775	0.000270084	0.772997
CR2:P20023:OID20393:v1:Cardiometabolic	CR2	PREVALENT	beta_cell	ALL	1851	-0.00291441	0.0251119	0.90762	7.03002e-06	0.0104951	0.0249618	0.674212	9.03013e-05	0.986384
CR2:P20023:OID20393:v1:Cardiometabolic	CR2	INCIDENT	beta_cell	ALL	2065	-0.0314737	0.0228384	0.168325	0.000899427	-0.0201779	0.0228192	0.376668	0.000369512	0.711029
CR2:P20023:OID20393:v1:Cardiometabolic	CR2	PREVALENT	lipodystrophy	ALL	1851	-0.0133885	0.0249008	0.590868	0.000150864	-0.00324679	0.02471	0.895477	8.82017e-06	0.994833
CR2:P20023:OID20393:v1:Cardiometabolic	CR2	INCIDENT	lipodystrophy	ALL	2065	0.0140356	0.0227871	0.538002	0.00017981	0.0150859	0.0226933	0.506272	0.000208882	0.905848
CR2:P20023:OID20393:v1:Cardiometabolic	CR2	PREVALENT	T2D.V2_EUR_prscs	DISC	1009	-0.0117301	0.0339407	0.729716	0.000116299	0.00537148	0.0334472	0.872446	2.4224e-05	0.893902
CR2:P20023:OID20393:v1:Cardiometabolic	CR2	INCIDENT	T2D.V2_EUR_prscs	DISC	1215	0.00394066	0.030442	0.897026	1.35162e-05	0.00436218	0.0303042	0.885568	1.65213e-05	0.999339
CR2:P20023:OID20393:v1:Cardiometabolic	CR2	PREVALENT	CAD_EUR_prscs	DISC	1009	-0.0144232	0.0339299	0.670867	0.000175934	0.000314411	0.0333761	0.992486	8.33521e-08	0.999945
CR2:P20023:OID20393:v1:Cardiometabolic	CR2	INCIDENT	CAD_EUR_prscs	DISC	1215	0.0288189	0.0305117	0.345102	0.000719047	0.0311675	0.0302618	0.303259	0.000845021	0.817882
CR2:P20023:OID20393:v1:Cardiometabolic	CR2	PREVALENT	CKD_TA_prscs	DISC	1009	0.0334852	0.0342632	0.328671	0.000929152	0.0158992	0.0337966	0.638151	0.000207822	0.568408
CR2:P20023:OID20393:v1:Cardiometabolic	CR2	INCIDENT	CKD_TA_prscs	DISC	1215	0.0339202	0.0302545	0.262451	0.00101283	0.0293729	0.0301269	0.329778	0.000757322	0.796795
CR2:P20023:OID20393:v1:Cardiometabolic	CR2	PREVALENT	BMI.V1_EUR_prscs	DISC	1009	0.0975571	0.0339797	0.00418173	0.00795817	0.0379761	0.0353621	0.283131	0.00108195	0.0591072
CR2:P20023:OID20393:v1:Cardiometabolic	CR2	INCIDENT	BMI.V1_EUR_prscs	DISC	1215	0.0882259	0.0302641	0.00362282	0.0068052	0.0558516	0.031675	0.0781196	0.00247242	0.0745876
CR2:P20023:OID20393:v1:Cardiometabolic	CR2	PREVALENT	NASH_biomarker_GRS	DISC	1009	0.0399216	0.0346848	0.250028	0.00128827	0.03984	0.0341416	0.243543	0.00127713	0.735818
CR2:P20023:OID20393:v1:Cardiometabolic	CR2	INCIDENT	NASH_biomarker_GRS	DISC	1215	0.0831912	0.0303436	0.00620728	0.00602404	0.0892007	0.0301389	0.0031427	0.0069319	0.0869362
CR2:P20023:OID20393:v1:Cardiometabolic	CR2	PREVALENT	BMI_GWAS_signif	DISC	1009	0.00405907	0.0342771	0.90576	1.36556e-05	-0.0216745	0.0339697	0.523592	0.000382226	0.998312
CR2:P20023:OID20393:v1:Cardiometabolic	CR2	INCIDENT	BMI_GWAS_signif	DISC	1215	0.00589168	0.0301973	0.845344	3.07042e-05	-0.00575278	0.0301361	0.848643	2.9055e-05	0.982845
CR2:P20023:OID20393:v1:Cardiometabolic	CR2	PREVALENT	CKD_GWAS_signif	DISC	1009	0.030265	0.0342217	0.376714	0.000761013	0.020805	0.0337614	0.537887	0.000356543	0.745646
CR2:P20023:OID20393:v1:Cardiometabolic	CR2	INCIDENT	CKD_GWAS_signif	DISC	1215	-0.0352021	0.0301653	0.243461	0.00109719	-0.0331071	0.0299416	0.269078	0.000973831	0.747636
CR2:P20023:OID20393:v1:Cardiometabolic	CR2	PREVALENT	T2D_GWAS_signif	DISC	1009	-0.0568685	0.0340927	0.0956328	0.00270164	-0.0192749	0.0339847	0.570737	0.000302037	0.422397
CR2:P20023:OID20393:v1:Cardiometabolic	CR2	INCIDENT	T2D_GWAS_signif	DISC	1215	-0.0497788	0.0302173	0.0997543	0.00218391	-0.0359133	0.0302479	0.235354	0.00112264	0.61104
CR2:P20023:OID20393:v1:Cardiometabolic	CR2	PREVALENT	CAD_GWAS_signif	DISC	1009	-0.0247146	0.0340336	0.467904	0.000513244	-0.0144275	0.0334475	0.666314	0.000174727	0.998887
CR2:P20023:OID20393:v1:Cardiometabolic	CR2	INCIDENT	CAD_GWAS_signif	DISC	1215	-0.00647256	0.0303069	0.830922	3.67894e-05	-0.00859375	0.0300652	0.775054	6.51415e-05	0.986797
CR2:P20023:OID20393:v1:Cardiometabolic	CR2	PREVALENT	obesity	DISC	1009	0.0369378	0.0343123	0.281967	0.00112716	0.0219277	0.0339054	0.517963	0.000392686	0.893304
CR2:P20023:OID20393:v1:Cardiometabolic	CR2	INCIDENT	obesity	DISC	1215	0.0491625	0.0303127	0.105108	0.00211693	0.0392007	0.0301628	0.193984	0.00134482	0.748153
CR2:P20023:OID20393:v1:Cardiometabolic	CR2	PREVALENT	liver_lipid	DISC	1009	0.0102032	0.0342748	0.766007	8.62881e-05	0.0066746	0.0337762	0.84339	3.66777e-05	0.966964
CR2:P20023:OID20393:v1:Cardiometabolic	CR2	INCIDENT	liver_lipid	DISC	1215	-0.0239795	0.0302366	0.427903	0.000507051	-0.0243645	0.029999	0.416858	0.00052566	0.727187
CR2:P20023:OID20393:v1:Cardiometabolic	CR2	PREVALENT	proinsulin	DISC	1009	-0.0045669	0.0345043	0.89473	1.70592e-05	0.0136269	0.0339589	0.688308	0.000151217	0.990028
CR2:P20023:OID20393:v1:Cardiometabolic	CR2	INCIDENT	proinsulin	DISC	1215	-0.0468902	0.0302455	0.121337	0.00193471	-0.0475101	0.030023	0.113819	0.0019924	0.925814
CR2:P20023:OID20393:v1:Cardiometabolic	CR2	PREVALENT	beta_cell	DISC	1009	-0.0230197	0.0343459	0.502873	0.000437235	0.0014711	0.0339426	0.965439	1.76436e-06	0.997934
CR2:P20023:OID20393:v1:Cardiometabolic	CR2	INCIDENT	beta_cell	DISC	1215	-0.0997631	0.0300879	0.000942339	0.00878483	-0.0868159	0.0300631	0.00395198	0.00660173	0.223532
CR2:P20023:OID20393:v1:Cardiometabolic	CR2	PREVALENT	lipodystrophy	DISC	1009	-0.0735324	0.033947	0.0305512	0.00454668	-0.0523539	0.0335462	0.11894	0.00228186	0.834107
CR2:P20023:OID20393:v1:Cardiometabolic	CR2	INCIDENT	lipodystrophy	DISC	1215	0.058787	0.0300064	0.0503345	0.00308583	0.058527	0.0298057	0.0498141	0.00306421	0.681951
CREG1:O75629:OID21515:v1:Oncology	CREG1	PREVALENT	T2D.V2_EUR_prscs	ALL	1823	-0.0672739	0.0254595	0.0083051	0.00370603	-0.0540185	0.0250738	0.0313468	0.00238835	0.117197
CREG1:O75629:OID21515:v1:Oncology	CREG1	INCIDENT	T2D.V2_EUR_prscs	ALL	2038	-0.0392175	0.0226913	0.0840893	0.0014204	-0.0245194	0.0223307	0.272334	0.000555149	0.807916
CREG1:O75629:OID21515:v1:Oncology	CREG1	PREVALENT	CAD_EUR_prscs	ALL	1823	-0.0467973	0.0244419	0.0557014	0.00194939	-0.0425237	0.0239613	0.0761243	0.00162206	0.999224
CREG1:O75629:OID21515:v1:Oncology	CREG1	INCIDENT	CAD_EUR_prscs	ALL	2038	-0.0229837	0.0228389	0.314375	0.00048205	-0.0244998	0.0223834	0.273846	0.000551661	0.740002
CREG1:O75629:OID21515:v1:Oncology	CREG1	PREVALENT	CKD_TA_prscs	ALL	1823	0.0462016	0.024607	0.0606035	0.00187483	0.0277374	0.0242381	0.252627	0.000675171	0.170665
CREG1:O75629:OID21515:v1:Oncology	CREG1	INCIDENT	CKD_TA_prscs	ALL	2038	0.00140063	0.0225178	0.950409	1.84256e-06	-0.00837581	0.0221253	0.705054	6.60247e-05	0.988398
CREG1:O75629:OID21515:v1:Oncology	CREG1	PREVALENT	BMI.V1_EUR_prscs	ALL	1823	0.00516989	0.0246839	0.834126	2.33753e-05	-0.0646982	0.025411	0.0109797	0.00333225	0.932681
CREG1:O75629:OID21515:v1:Oncology	CREG1	INCIDENT	BMI.V1_EUR_prscs	ALL	2038	0.0591362	0.022592	0.00892332	0.00325178	0.00401648	0.0229382	0.861019	1.41263e-05	0.100516
CREG1:O75629:OID21515:v1:Oncology	CREG1	PREVALENT	NASH_biomarker_GRS	ALL	1823	0.149388	0.0244411	1.20721e-09	0.0194946	0.148513	0.0240354	8.0117e-10	0.0192772	1.14491e-07
CREG1:O75629:OID21515:v1:Oncology	CREG1	INCIDENT	NASH_biomarker_GRS	ALL	2038	0.128038	0.022428	1.3094e-08	0.0152696	0.133356	0.0220083	1.63481e-09	0.0166055	2.13868e-06
CREG1:O75629:OID21515:v1:Oncology	CREG1	PREVALENT	BMI_GWAS_signif	ALL	1823	-0.041097	0.0247165	0.0965428	0.00147095	-0.0687376	0.0244744	0.00503195	0.00405147	0.642281
CREG1:O75629:OID21515:v1:Oncology	CREG1	INCIDENT	BMI_GWAS_signif	ALL	2038	0.00193032	0.0227104	0.932272	3.44056e-06	-0.0175581	0.0223483	0.432163	0.000284311	0.998245
CREG1:O75629:OID21515:v1:Oncology	CREG1	PREVALENT	CKD_GWAS_signif	ALL	1823	0.0119355	0.0245939	0.62752	0.000125489	0.00998734	0.0241725	0.679533	8.80686e-05	0.838213
CREG1:O75629:OID21515:v1:Oncology	CREG1	INCIDENT	CKD_GWAS_signif	ALL	2038	-0.0468635	0.0224993	0.0373894	0.00206161	-0.0479739	0.0220399	0.029623	0.00217774	0.577763
CREG1:O75629:OID21515:v1:Oncology	CREG1	PREVALENT	T2D_GWAS_signif	ALL	1823	-0.0540022	0.0246534	0.0286219	0.00254988	-0.0278396	0.0244185	0.254398	0.000670154	0.168296
CREG1:O75629:OID21515:v1:Oncology	CREG1	INCIDENT	T2D_GWAS_signif	ALL	2038	-0.0667649	0.0224845	0.00301995	0.00418046	-0.0427846	0.0222363	0.0544885	0.00170252	0.058799
CREG1:O75629:OID21515:v1:Oncology	CREG1	PREVALENT	CAD_GWAS_signif	ALL	1823	-0.0766828	0.0244065	0.00170646	0.00523107	-0.0739997	0.0239159	0.00200499	0.00491269	0.402437
CREG1:O75629:OID21515:v1:Oncology	CREG1	INCIDENT	CAD_GWAS_signif	ALL	2038	-0.0522628	0.0225568	0.0206085	0.00254964	-0.0517336	0.0221654	0.0196977	0.00250293	0.814262
CREG1:O75629:OID21515:v1:Oncology	CREG1	PREVALENT	obesity	ALL	1823	0.0269383	0.0245479	0.272625	0.000641281	0.0121997	0.0241861	0.614037	0.000131254	0.60845
CREG1:O75629:OID21515:v1:Oncology	CREG1	INCIDENT	obesity	ALL	2038	0.0263759	0.0224926	0.241078	0.000654424	0.0147318	0.0221124	0.505346	0.000204459	0.994445
CREG1:O75629:OID21515:v1:Oncology	CREG1	PREVALENT	liver_lipid	ALL	1823	0.0220584	0.0246041	0.37009	0.000428121	0.0287769	0.0241898	0.234352	0.000729594	0.764145
CREG1:O75629:OID21515:v1:Oncology	CREG1	INCIDENT	liver_lipid	ALL	2038	0.00114711	0.0225961	0.959517	1.22735e-06	-0.00234397	0.0221483	0.915728	5.16037e-06	0.981516
CREG1:O75629:OID21515:v1:Oncology	CREG1	PREVALENT	proinsulin	ALL	1823	-0.054687	0.0246022	0.0263525	0.00262564	-0.0492219	0.024181	0.0419457	0.00213277	0.61005
CREG1:O75629:OID21515:v1:Oncology	CREG1	INCIDENT	proinsulin	ALL	2038	-0.076249	0.0225308	0.000727754	0.00542293	-0.066994	0.0221064	0.00247322	0.00421181	0.494396
CREG1:O75629:OID21515:v1:Oncology	CREG1	PREVALENT	beta_cell	ALL	1823	-0.0561839	0.0245599	0.0222773	0.00278044	-0.0344473	0.024295	0.156406	0.00103606	0.612106
CREG1:O75629:OID21515:v1:Oncology	CREG1	INCIDENT	beta_cell	ALL	2038	-0.0423886	0.0225296	0.060056	0.00168283	-0.0217803	0.0221889	0.326425	0.000443716	0.494484
CREG1:O75629:OID21515:v1:Oncology	CREG1	PREVALENT	lipodystrophy	ALL	1823	0.00974323	0.0244608	0.690443	8.45389e-05	0.0290977	0.0241213	0.227861	0.000750176	0.994833
CREG1:O75629:OID21515:v1:Oncology	CREG1	INCIDENT	lipodystrophy	ALL	2038	-0.0135805	0.0224951	0.546108	0.000173539	-0.0118434	0.0220732	0.591639	0.000132624	0.905848
CREG1:O75629:OID21515:v1:Oncology	CREG1	PREVALENT	T2D.V2_EUR_prscs	DISC	998	-0.0513499	0.033588	0.126645	0.00231006	-0.0365983	0.0328922	0.266134	0.00116556	0.495211
CREG1:O75629:OID21515:v1:Oncology	CREG1	INCIDENT	T2D.V2_EUR_prscs	DISC	1199	-0.0215987	0.0300042	0.471761	0.000434041	-0.0108281	0.0295781	0.71437	0.000108705	0.999339
CREG1:O75629:OID21515:v1:Oncology	CREG1	PREVALENT	CAD_EUR_prscs	DISC	998	-0.0394385	0.0334916	0.239268	0.00137189	-0.0224389	0.0327388	0.493266	0.000442623	0.999945
CREG1:O75629:OID21515:v1:Oncology	CREG1	INCIDENT	CAD_EUR_prscs	DISC	1199	-0.0177738	0.0301089	0.555094	0.000291928	-0.0128868	0.0295629	0.662985	0.000154119	0.882983
CREG1:O75629:OID21515:v1:Oncology	CREG1	PREVALENT	CKD_TA_prscs	DISC	998	0.0306767	0.0338841	0.365515	0.000811403	0.0093283	0.0332313	0.778996	7.4276e-05	0.599997
CREG1:O75629:OID21515:v1:Oncology	CREG1	INCIDENT	CKD_TA_prscs	DISC	1199	0.00860339	0.0297643	0.772595	7.00086e-05	-0.00280603	0.0293318	0.923803	7.42403e-06	0.961934
CREG1:O75629:OID21515:v1:Oncology	CREG1	PREVALENT	BMI.V1_EUR_prscs	DISC	998	0.0324218	0.0337424	0.336868	0.00091387	-0.0523282	0.0347986	0.132984	0.00212655	0.648586
CREG1:O75629:OID21515:v1:Oncology	CREG1	INCIDENT	BMI.V1_EUR_prscs	DISC	1199	0.0668097	0.0298383	0.0253433	0.00418284	0.00704041	0.0308994	0.819805	4.21124e-05	0.207668
CREG1:O75629:OID21515:v1:Oncology	CREG1	PREVALENT	NASH_biomarker_GRS	DISC	998	0.158943	0.033907	3.17134e-06	0.0212757	0.155213	0.0331507	3.25942e-06	0.020193	0.000321509
CREG1:O75629:OID21515:v1:Oncology	CREG1	INCIDENT	NASH_biomarker_GRS	DISC	1199	0.139534	0.0298033	3.18307e-06	0.0180232	0.141556	0.0292966	1.53758e-06	0.0185587	0.000374329
CREG1:O75629:OID21515:v1:Oncology	CREG1	PREVALENT	BMI_GWAS_signif	DISC	998	-0.0161593	0.0338896	0.633599	0.000225214	-0.045506	0.033356	0.172817	0.00175106	0.998312
CREG1:O75629:OID21515:v1:Oncology	CREG1	INCIDENT	BMI_GWAS_signif	DISC	1199	0.0176561	0.0296705	0.551914	0.000296646	-0.00489257	0.0293074	0.867447	2.26071e-05	0.976091
CREG1:O75629:OID21515:v1:Oncology	CREG1	PREVALENT	CKD_GWAS_signif	DISC	998	0.031611	0.0339563	0.352128	0.000857871	0.0211659	0.0332732	0.524851	0.000381304	0.728681
CREG1:O75629:OID21515:v1:Oncology	CREG1	INCIDENT	CKD_GWAS_signif	DISC	1199	-0.0606727	0.029662	0.0410368	0.00349332	-0.0569139	0.0291489	0.0511212	0.0030823	0.597389
CREG1:O75629:OID21515:v1:Oncology	CREG1	PREVALENT	T2D_GWAS_signif	DISC	998	-0.0451101	0.033855	0.183034	0.00175579	-0.0094904	0.0334728	0.776836	7.57744e-05	0.551973
CREG1:O75629:OID21515:v1:Oncology	CREG1	INCIDENT	T2D_GWAS_signif	DISC	1199	-0.0540561	0.0297442	0.0694223	0.00275975	-0.0302462	0.0294782	0.305084	0.000853245	0.545726
CREG1:O75629:OID21515:v1:Oncology	CREG1	PREVALENT	CAD_GWAS_signif	DISC	998	-0.0676175	0.0336044	0.0444867	0.00399441	-0.0567381	0.0328319	0.0842929	0.0028064	0.998887
CREG1:O75629:OID21515:v1:Oncology	CREG1	INCIDENT	CAD_GWAS_signif	DISC	1199	-0.0463293	0.029858	0.121022	0.00201332	-0.0495183	0.0293146	0.0914545	0.00230893	0.758645
CREG1:O75629:OID21515:v1:Oncology	CREG1	PREVALENT	obesity	DISC	998	0.0202023	0.0339287	0.551698	0.000351146	-0.00242222	0.0332876	0.942008	4.99153e-06	0.908717
CREG1:O75629:OID21515:v1:Oncology	CREG1	INCIDENT	obesity	DISC	1199	0.0331439	0.0298807	0.267574	0.0010299	0.0181315	0.0294321	0.537989	0.000307761	0.832175
CREG1:O75629:OID21515:v1:Oncology	CREG1	PREVALENT	liver_lipid	DISC	998	0.000850218	0.0340735	0.980098	6.16898e-07	0.00424259	0.0333523	0.898805	1.52538e-05	0.997183
CREG1:O75629:OID21515:v1:Oncology	CREG1	INCIDENT	liver_lipid	DISC	1199	0.0189412	0.0297576	0.524567	0.000339392	0.0160302	0.0292253	0.583454	0.000243993	0.782062
CREG1:O75629:OID21515:v1:Oncology	CREG1	PREVALENT	proinsulin	DISC	998	-0.0494677	0.034099	0.147193	0.00208056	-0.0378625	0.033329	0.256238	0.00121492	0.730498
CREG1:O75629:OID21515:v1:Oncology	CREG1	INCIDENT	proinsulin	DISC	1199	-0.0761718	0.0296998	0.0104523	0.00548063	-0.0725757	0.0291866	0.0130392	0.00498883	0.925814
CREG1:O75629:OID21515:v1:Oncology	CREG1	PREVALENT	beta_cell	DISC	998	-0.0561812	0.0339358	0.0981528	0.00270765	-0.0301492	0.0333547	0.366283	0.000769543	0.86803
CREG1:O75629:OID21515:v1:Oncology	CREG1	INCIDENT	beta_cell	DISC	1199	-0.059798	0.0297014	0.0443162	0.00338471	-0.0375472	0.0293823	0.20155	0.00132281	0.484348
CREG1:O75629:OID21515:v1:Oncology	CREG1	PREVALENT	lipodystrophy	DISC	998	-0.00745752	0.0337185	0.825008	4.84638e-05	0.0179443	0.0330486	0.587282	0.000277833	0.989202
CREG1:O75629:OID21515:v1:Oncology	CREG1	INCIDENT	lipodystrophy	DISC	1199	0.0142531	0.0296373	0.630667	0.000193772	0.0147836	0.0291455	0.612089	0.000208667	0.999516
CRELD1:Q96HD1:OID30619:v1:Inflammation_II	CRELD1	PREVALENT	T2D.V2_EUR_prscs	ALL	1822	-0.0390384	0.0243947	0.109715	0.00136537	-0.021438	0.0237308	0.366446	0.000410973	0.317951
CRELD1:Q96HD1:OID30619:v1:Inflammation_II	CRELD1	INCIDENT	T2D.V2_EUR_prscs	ALL	2036	-0.00651304	0.0217366	0.764488	4.35156e-05	0.0108944	0.0212009	0.607404	0.000121464	0.984059
CRELD1:Q96HD1:OID30619:v1:Inflammation_II	CRELD1	PREVALENT	CAD_EUR_prscs	ALL	1822	-0.0290473	0.0234712	0.21604	0.000817055	-0.0294924	0.0227417	0.194856	0.000846502	0.999224
CRELD1:Q96HD1:OID30619:v1:Inflammation_II	CRELD1	INCIDENT	CAD_EUR_prscs	ALL	2036	0.0201356	0.0218843	0.357636	0.000410167	0.0184719	0.0212809	0.3855	0.00034648	0.773159
CRELD1:Q96HD1:OID30619:v1:Inflammation_II	CRELD1	PREVALENT	CKD_TA_prscs	ALL	1822	0.0658655	0.0236031	0.00531861	0.00413953	0.0489047	0.0229592	0.0333053	0.00227998	0.0348257
CRELD1:Q96HD1:OID30619:v1:Inflammation_II	CRELD1	INCIDENT	CKD_TA_prscs	ALL	2036	0.0512972	0.0215446	0.0173611	0.00273998	0.0400347	0.0210139	0.0569065	0.00166671	0.13189
CRELD1:Q96HD1:OID30619:v1:Inflammation_II	CRELD1	PREVALENT	BMI.V1_EUR_prscs	ALL	1822	0.0598264	0.0236447	0.0114853	0.0034059	-0.0217198	0.0241072	0.367728	0.00040878	0.0724611
CRELD1:Q96HD1:OID30619:v1:Inflammation_II	CRELD1	INCIDENT	BMI.V1_EUR_prscs	ALL	2036	0.0536997	0.0216429	0.0131779	0.0029747	-0.00306304	0.0217842	0.888194	9.09539e-06	0.127864
CRELD1:Q96HD1:OID30619:v1:Inflammation_II	CRELD1	PREVALENT	NASH_biomarker_GRS	ALL	1822	0.021802	0.0236313	0.356347	0.000454252	0.0216265	0.0229646	0.34646	0.000446586	0.627646
CRELD1:Q96HD1:OID30619:v1:Inflammation_II	CRELD1	INCIDENT	NASH_biomarker_GRS	ALL	2036	0.0172908	0.0216409	0.424395	0.000309327	0.0268636	0.0210889	0.202876	0.000745875	0.808763
CRELD1:Q96HD1:OID30619:v1:Inflammation_II	CRELD1	PREVALENT	BMI_GWAS_signif	ALL	1822	0.000750623	0.0236806	0.974717	5.3647e-07	-0.0356521	0.0231273	0.123362	0.00119564	0.997232
CRELD1:Q96HD1:OID30619:v1:Inflammation_II	CRELD1	INCIDENT	BMI_GWAS_signif	ALL	2036	0.0358192	0.0217548	0.0998207	0.00131222	0.0208366	0.0212371	0.326644	0.000442645	0.998245
CRELD1:Q96HD1:OID30619:v1:Inflammation_II	CRELD1	PREVALENT	CKD_GWAS_signif	ALL	1822	0.0691494	0.0235014	0.0032998	0.00459992	0.0716423	0.0228098	0.00171284	0.00494214	0.0740566
CRELD1:Q96HD1:OID30619:v1:Inflammation_II	CRELD1	INCIDENT	CKD_GWAS_signif	ALL	2036	0.020628	0.0215768	0.339176	0.000442813	0.0187082	0.0209695	0.372416	0.000366029	0.923698
CRELD1:Q96HD1:OID30619:v1:Inflammation_II	CRELD1	PREVALENT	T2D_GWAS_signif	ALL	1822	-0.0207819	0.0236619	0.379908	0.00041169	0.0148112	0.0231726	0.522797	0.000205778	0.613024
CRELD1:Q96HD1:OID30619:v1:Inflammation_II	CRELD1	INCIDENT	T2D_GWAS_signif	ALL	2036	-0.0601439	0.0215873	0.00538599	0.0037477	-0.0344619	0.0211662	0.103653	0.00121789	0.0783217
CRELD1:Q96HD1:OID30619:v1:Inflammation_II	CRELD1	PREVALENT	CAD_GWAS_signif	ALL	1822	-0.0510754	0.0234313	0.0294047	0.00253017	-0.0500218	0.022724	0.0278471	0.00243453	0.999709
CRELD1:Q96HD1:OID30619:v1:Inflammation_II	CRELD1	INCIDENT	CAD_GWAS_signif	ALL	2036	-0.00268334	0.0216151	0.901216	7.46989e-06	-0.00375496	0.0210693	0.858569	1.4612e-05	0.995674
CRELD1:Q96HD1:OID30619:v1:Inflammation_II	CRELD1	PREVALENT	obesity	ALL	1822	0.00374086	0.023572	0.873924	1.34472e-05	-0.0223914	0.0229483	0.329333	0.000479395	0.942776
CRELD1:Q96HD1:OID30619:v1:Inflammation_II	CRELD1	INCIDENT	obesity	ALL	2036	0.0232989	0.0215403	0.279543	0.000566752	0.0108192	0.0210081	0.606611	0.000122	0.994445
CRELD1:Q96HD1:OID30619:v1:Inflammation_II	CRELD1	PREVALENT	liver_lipid	ALL	1822	-0.0379917	0.0235852	0.107396	0.0013834	-0.0251762	0.0229648	0.273102	0.000605097	0.638453
CRELD1:Q96HD1:OID30619:v1:Inflammation_II	CRELD1	INCIDENT	liver_lipid	ALL	2036	-0.0418315	0.0216495	0.0534754	0.00180623	-0.0466434	0.0210428	0.026765	0.00225472	0.219589
CRELD1:Q96HD1:OID30619:v1:Inflammation_II	CRELD1	PREVALENT	proinsulin	ALL	1822	-0.0259063	0.0236051	0.272577	0.000642677	-0.0125046	0.0229293	0.585579	0.000149815	0.880834
CRELD1:Q96HD1:OID30619:v1:Inflammation_II	CRELD1	INCIDENT	proinsulin	ALL	2036	-0.0148396	0.0216125	0.4924	0.000228463	-0.00718427	0.02103	0.732673	5.36869e-05	0.849409
CRELD1:Q96HD1:OID30619:v1:Inflammation_II	CRELD1	PREVALENT	beta_cell	ALL	1822	-0.00458745	0.0236292	0.846086	2.01245e-05	0.0149492	0.0230556	0.516814	0.000211761	0.984993
CRELD1:Q96HD1:OID30619:v1:Inflammation_II	CRELD1	INCIDENT	beta_cell	ALL	2036	-0.0487488	0.0215864	0.0240349	0.00246564	-0.0307376	0.0210861	0.145079	0.000976518	0.377875
CRELD1:Q96HD1:OID30619:v1:Inflammation_II	CRELD1	PREVALENT	lipodystrophy	ALL	1822	0.00128267	0.0234585	0.956401	1.5963e-06	0.0273842	0.0228811	0.231545	0.000721043	0.996725
CRELD1:Q96HD1:OID30619:v1:Inflammation_II	CRELD1	INCIDENT	lipodystrophy	ALL	2036	-0.00194296	0.0215759	0.928255	3.93068e-06	-0.000297701	0.0210062	0.988694	9.24e-08	0.98523
CRELD1:Q96HD1:OID30619:v1:Inflammation_II	CRELD1	PREVALENT	T2D.V2_EUR_prscs	DISC	995	-0.0517005	0.0306846	0.0923389	0.00275423	-0.0338282	0.0298415	0.257256	0.00117303	0.457031
CRELD1:Q96HD1:OID30619:v1:Inflammation_II	CRELD1	INCIDENT	T2D.V2_EUR_prscs	DISC	1198	0.0174922	0.0287329	0.542787	0.000311359	0.0255404	0.0276234	0.355374	0.000660789	0.999339
CRELD1:Q96HD1:OID30619:v1:Inflammation_II	CRELD1	PREVALENT	CAD_EUR_prscs	DISC	995	-0.0300567	0.0305989	0.326214	0.000937965	-0.0194329	0.0296462	0.512312	0.000392579	0.999945
CRELD1:Q96HD1:OID30619:v1:Inflammation_II	CRELD1	INCIDENT	CAD_EUR_prscs	DISC	1198	-0.0124729	0.0288809	0.665916	0.000156715	-0.00493314	0.0276794	0.858579	2.45703e-05	0.915712
CRELD1:Q96HD1:OID30619:v1:Inflammation_II	CRELD1	PREVALENT	CKD_TA_prscs	DISC	995	0.0530123	0.0308185	0.0857352	0.00287028	0.0356079	0.0299417	0.234648	0.00129084	0.278535
CRELD1:Q96HD1:OID30619:v1:Inflammation_II	CRELD1	INCIDENT	CKD_TA_prscs	DISC	1198	0.0884451	0.0284054	0.00189361	0.00807893	0.0702806	0.0273533	0.010315	0.00507724	0.0732529
CRELD1:Q96HD1:OID30619:v1:Inflammation_II	CRELD1	PREVALENT	BMI.V1_EUR_prscs	DISC	995	0.0637778	0.0307326	0.0382353	0.0041717	-0.0165691	0.0314475	0.598402	0.000253679	0.224375
CRELD1:Q96HD1:OID30619:v1:Inflammation_II	CRELD1	INCIDENT	BMI.V1_EUR_prscs	DISC	1198	0.0918406	0.0284762	0.00129461	0.00866256	0.00750184	0.0287744	0.794362	5.25757e-05	0.037699
CRELD1:Q96HD1:OID30619:v1:Inflammation_II	CRELD1	PREVALENT	NASH_biomarker_GRS	DISC	995	0.0305658	0.0310999	0.325946	0.000939003	0.0285704	0.0301661	0.343831	0.000819158	0.795254
CRELD1:Q96HD1:OID30619:v1:Inflammation_II	CRELD1	INCIDENT	NASH_biomarker_GRS	DISC	1198	0.0397242	0.0287514	0.167351	0.00160155	0.0492996	0.0276001	0.0743314	0.00246115	0.597826
CRELD1:Q96HD1:OID30619:v1:Inflammation_II	CRELD1	PREVALENT	BMI_GWAS_signif	DISC	995	0.0046841	0.0309158	0.879605	2.23379e-05	-0.0215612	0.0301065	0.474068	0.000468575	0.998312
CRELD1:Q96HD1:OID30619:v1:Inflammation_II	CRELD1	INCIDENT	BMI_GWAS_signif	DISC	1198	0.0575328	0.0284627	0.0434767	0.0034214	0.0329701	0.027438	0.22976	0.00111551	0.965611
CRELD1:Q96HD1:OID30619:v1:Inflammation_II	CRELD1	PREVALENT	CKD_GWAS_signif	DISC	995	0.0752397	0.0307663	0.0146468	0.00578294	0.067146	0.0298833	0.0248769	0.00459019	0.154859
CRELD1:Q96HD1:OID30619:v1:Inflammation_II	CRELD1	INCIDENT	CKD_GWAS_signif	DISC	1198	0.0318814	0.0284808	0.263204	0.00105188	0.0328958	0.027303	0.228516	0.00112148	0.757905
CRELD1:Q96HD1:OID30619:v1:Inflammation_II	CRELD1	PREVALENT	T2D_GWAS_signif	DISC	995	-0.026747	0.030812	0.385577	0.000732694	0.0162906	0.0303146	0.591129	0.000263893	0.765943
CRELD1:Q96HD1:OID30619:v1:Inflammation_II	CRELD1	INCIDENT	T2D_GWAS_signif	DISC	1198	-0.035285	0.028545	0.216669	0.00128237	-0.00611513	0.0275552	0.824413	3.80957e-05	0.795263
CRELD1:Q96HD1:OID30619:v1:Inflammation_II	CRELD1	PREVALENT	CAD_GWAS_signif	DISC	995	-0.0850144	0.0305613	0.00551454	0.00746864	-0.0745323	0.0296188	0.0120233	0.00574921	0.851776
CRELD1:Q96HD1:OID30619:v1:Inflammation_II	CRELD1	INCIDENT	CAD_GWAS_signif	DISC	1198	-0.0261966	0.0285936	0.359771	0.000704864	-0.0302816	0.0274034	0.26938	0.000943563	0.896652
CRELD1:Q96HD1:OID30619:v1:Inflammation_II	CRELD1	PREVALENT	obesity	DISC	995	0.0181087	0.0309205	0.558249	0.000333643	-0.00658213	0.0301286	0.827112	4.36258e-05	0.908717
CRELD1:Q96HD1:OID30619:v1:Inflammation_II	CRELD1	INCIDENT	obesity	DISC	1198	0.0616632	0.0284986	0.030692	0.00391834	0.0391205	0.0274176	0.153901	0.00157203	0.748153
CRELD1:Q96HD1:OID30619:v1:Inflammation_II	CRELD1	PREVALENT	liver_lipid	DISC	995	-0.0610951	0.0310069	0.0490893	0.0037624	-0.0557854	0.0301215	0.0643397	0.00312381	0.753515
CRELD1:Q96HD1:OID30619:v1:Inflammation_II	CRELD1	INCIDENT	liver_lipid	DISC	1198	-0.0409892	0.0285646	0.15157	0.00172733	-0.0414491	0.0273792	0.130332	0.0017693	0.459354
CRELD1:Q96HD1:OID30619:v1:Inflammation_II	CRELD1	PREVALENT	proinsulin	DISC	995	-0.0342108	0.0310559	0.270923	0.00117934	-0.0189024	0.0301128	0.530341	0.000360029	0.813827
CRELD1:Q96HD1:OID30619:v1:Inflammation_II	CRELD1	INCIDENT	proinsulin	DISC	1198	-0.0158613	0.0285278	0.578324	0.000259714	-0.0105636	0.0273639	0.699537	0.000115267	0.96789
CRELD1:Q96HD1:OID30619:v1:Inflammation_II	CRELD1	PREVALENT	beta_cell	DISC	995	-0.0406423	0.0309832	0.189924	0.00167136	-0.0170399	0.0302128	0.572893	0.000290665	0.922936
CRELD1:Q96HD1:OID30619:v1:Inflammation_II	CRELD1	INCIDENT	beta_cell	DISC	1198	-0.0699941	0.0284187	0.0139259	0.00507097	-0.0396658	0.0274265	0.14838	0.00161504	0.385873
CRELD1:Q96HD1:OID30619:v1:Inflammation_II	CRELD1	PREVALENT	lipodystrophy	DISC	995	-0.0127054	0.0306213	0.678295	0.000167498	0.0206979	0.0298425	0.488124	0.000439489	0.966645
CRELD1:Q96HD1:OID30619:v1:Inflammation_II	CRELD1	INCIDENT	lipodystrophy	DISC	1198	-0.0113971	0.0284052	0.688324	0.00013527	-0.00964163	0.027265	0.723684	9.67232e-05	0.999516
CRELD2:Q6UXH1:OID20751:v1:Inflammation	CRELD2	PREVALENT	T2D.V2_EUR_prscs	ALL	1855	-0.056276	0.0250657	0.0248803	0.00265281	-0.0432688	0.0248216	0.0814732	0.00156246	0.177544
CRELD2:Q6UXH1:OID20751:v1:Inflammation	CRELD2	INCIDENT	T2D.V2_EUR_prscs	ALL	2054	-0.00256099	0.022003	0.907353	6.4655e-06	0.010364	0.0219019	0.636122	0.000105427	0.992892
CRELD2:Q6UXH1:OID20751:v1:Inflammation	CRELD2	PREVALENT	CAD_EUR_prscs	ALL	1855	-0.0268572	0.0241129	0.265508	0.000654278	-0.0266235	0.0237668	0.26278	0.00064587	0.999224
CRELD2:Q6UXH1:OID20751:v1:Inflammation	CRELD2	INCIDENT	CAD_EUR_prscs	ALL	2054	0.0169138	0.0221229	0.444637	0.000278885	0.0143066	0.0219452	0.514527	0.000200082	0.810625
CRELD2:Q6UXH1:OID20751:v1:Inflammation	CRELD2	PREVALENT	CKD_TA_prscs	ALL	1855	0.0978526	0.0241608	5.33853e-05	0.00857845	0.0837826	0.023931	0.000474957	0.0062699	0.000902028
CRELD2:Q6UXH1:OID20751:v1:Inflammation	CRELD2	INCIDENT	CKD_TA_prscs	ALL	2054	0.0216354	0.0218205	0.321552	0.000468967	0.0120828	0.0217089	0.577875	0.000145848	0.714729
CRELD2:Q6UXH1:OID20751:v1:Inflammation	CRELD2	PREVALENT	BMI.V1_EUR_prscs	ALL	1855	0.0165069	0.0243099	0.497214	0.000243269	-0.0439157	0.0252113	0.0816977	0.00156016	0.73433
CRELD2:Q6UXH1:OID20751:v1:Inflammation	CRELD2	INCIDENT	BMI.V1_EUR_prscs	ALL	2054	0.0400171	0.0219252	0.0681254	0.00158721	0.00344284	0.0225196	0.878507	1.10056e-05	0.328342
CRELD2:Q6UXH1:OID20751:v1:Inflammation	CRELD2	PREVALENT	NASH_biomarker_GRS	ALL	1855	0.0367046	0.0242529	0.130352	0.00120725	0.0372785	0.0239885	0.120358	0.00124218	0.395248
CRELD2:Q6UXH1:OID20751:v1:Inflammation	CRELD2	INCIDENT	NASH_biomarker_GRS	ALL	2054	0.00839453	0.0219039	0.70158	7.00927e-05	0.0112115	0.0217745	0.606685	0.00012482	0.939273
CRELD2:Q6UXH1:OID20751:v1:Inflammation	CRELD2	PREVALENT	BMI_GWAS_signif	ALL	1855	-0.0147976	0.0243019	0.542663	0.000195636	-0.0417097	0.0242032	0.0850051	0.0015271	0.915336
CRELD2:Q6UXH1:OID20751:v1:Inflammation	CRELD2	INCIDENT	BMI_GWAS_signif	ALL	2054	0.0191752	0.0220191	0.383945	0.000361799	0.0070781	0.021932	0.746935	4.90412e-05	0.998245
CRELD2:Q6UXH1:OID20751:v1:Inflammation	CRELD2	PREVALENT	CKD_GWAS_signif	ALL	1855	0.0232525	0.0241794	0.336345	0.000487825	0.0206384	0.0238978	0.387917	0.000383988	0.621167
CRELD2:Q6UXH1:OID20751:v1:Inflammation	CRELD2	INCIDENT	CKD_GWAS_signif	ALL	2054	-0.0207677	0.0218321	0.341595	0.00043166	-0.024269	0.0216438	0.2623	0.000591657	0.923909
CRELD2:Q6UXH1:OID20751:v1:Inflammation	CRELD2	PREVALENT	T2D_GWAS_signif	ALL	1855	-0.0487565	0.0242923	0.0448914	0.00212124	-0.0229683	0.0242137	0.34297	0.000463209	0.205981
CRELD2:Q6UXH1:OID20751:v1:Inflammation	CRELD2	INCIDENT	T2D_GWAS_signif	ALL	2054	-0.0406757	0.0218437	0.0627325	0.00165203	-0.0225586	0.0218695	0.302428	0.000500751	0.323567
CRELD2:Q6UXH1:OID20751:v1:Inflammation	CRELD2	PREVALENT	CAD_GWAS_signif	ALL	1855	-0.0400415	0.0241016	0.0968145	0.00145445	-0.0385555	0.0237465	0.104632	0.00135579	0.999709
CRELD2:Q6UXH1:OID20751:v1:Inflammation	CRELD2	INCIDENT	CAD_GWAS_signif	ALL	2054	-0.0358546	0.0218568	0.101074	0.00128258	-0.035292	0.0217319	0.10454	0.00124019	0.923593
CRELD2:Q6UXH1:OID20751:v1:Inflammation	CRELD2	PREVALENT	obesity	ALL	1855	0.0114536	0.0241904	0.635932	0.000118298	-0.00247136	0.0239541	0.917839	5.4824e-06	0.820111
CRELD2:Q6UXH1:OID20751:v1:Inflammation	CRELD2	INCIDENT	obesity	ALL	2054	0.017583	0.0218085	0.420198	0.000310131	0.013616	0.0216838	0.530121	0.00018563	0.994445
CRELD2:Q6UXH1:OID20751:v1:Inflammation	CRELD2	PREVALENT	liver_lipid	ALL	1855	-0.0230022	0.0242397	0.342776	0.000475009	-0.0149914	0.0239776	0.531903	0.000201298	0.752344
CRELD2:Q6UXH1:OID20751:v1:Inflammation	CRELD2	INCIDENT	liver_lipid	ALL	2054	-0.0347003	0.0218823	0.11295	0.00119864	-0.040865	0.0217029	0.0598564	0.00166648	0.326201
CRELD2:Q6UXH1:OID20751:v1:Inflammation	CRELD2	PREVALENT	proinsulin	ALL	1855	-0.0363693	0.0242083	0.133183	0.00118969	-0.0231772	0.0239431	0.333169	0.000482387	0.759128
CRELD2:Q6UXH1:OID20751:v1:Inflammation	CRELD2	INCIDENT	proinsulin	ALL	2054	-0.0292492	0.0218704	0.181248	0.000852864	-0.0222236	0.0217106	0.306137	0.000493132	0.712393
CRELD2:Q6UXH1:OID20751:v1:Inflammation	CRELD2	PREVALENT	beta_cell	ALL	1855	-0.0288166	0.0242624	0.235106	0.000743901	-0.0124766	0.0241093	0.604871	0.000137917	0.883592
CRELD2:Q6UXH1:OID20751:v1:Inflammation	CRELD2	INCIDENT	beta_cell	ALL	2054	-0.0342877	0.0218512	0.116773	0.00117366	-0.0210827	0.02178	0.33317	0.000441002	0.642694
CRELD2:Q6UXH1:OID20751:v1:Inflammation	CRELD2	PREVALENT	lipodystrophy	ALL	1855	-0.0121531	0.0240718	0.613713	0.000134503	-0.00105502	0.0238901	0.964781	1.00449e-06	0.994833
CRELD2:Q6UXH1:OID20751:v1:Inflammation	CRELD2	INCIDENT	lipodystrophy	ALL	2054	-0.0138704	0.021796	0.524605	0.000193238	-0.0135336	0.0216429	0.531837	0.000184086	0.905848
CRELD2:Q6UXH1:OID20751:v1:Inflammation	CRELD2	PREVALENT	T2D.V2_EUR_prscs	DISC	1014	-0.0597473	0.032832	0.0691027	0.00322258	-0.0515572	0.0325383	0.113409	0.00238005	0.42087
CRELD2:Q6UXH1:OID20751:v1:Inflammation	CRELD2	INCIDENT	T2D.V2_EUR_prscs	DISC	1210	0.0117244	0.0279289	0.674714	0.000143064	0.0188992	0.027795	0.496674	0.000370251	0.999339
CRELD2:Q6UXH1:OID20751:v1:Inflammation	CRELD2	PREVALENT	CAD_EUR_prscs	DISC	1014	-0.0371877	0.0327463	0.256395	0.00125762	-0.0274445	0.0323843	0.396949	0.000682109	0.999945
CRELD2:Q6UXH1:OID20751:v1:Inflammation	CRELD2	INCIDENT	CAD_EUR_prscs	DISC	1210	0.0084532	0.0280248	0.762986	7.38666e-05	0.0113273	0.0277862	0.683599	0.000133123	0.94651
CRELD2:Q6UXH1:OID20751:v1:Inflammation	CRELD2	PREVALENT	CKD_TA_prscs	DISC	1014	0.115033	0.0329077	0.000494625	0.0117817	0.102747	0.0326675	0.00171096	0.00930595	0.0100855
CRELD2:Q6UXH1:OID20751:v1:Inflammation	CRELD2	INCIDENT	CKD_TA_prscs	DISC	1210	-0.0152035	0.0277485	0.583866	0.000243678	-0.0240056	0.0276095	0.384774	0.000605255	0.922388
CRELD2:Q6UXH1:OID20751:v1:Inflammation	CRELD2	PREVALENT	BMI.V1_EUR_prscs	DISC	1014	0.022012	0.0329363	0.50409	0.000435938	-0.0418189	0.0343628	0.223912	0.00140551	0.762079
CRELD2:Q6UXH1:OID20751:v1:Inflammation	CRELD2	INCIDENT	BMI.V1_EUR_prscs	DISC	1210	0.0313537	0.0278577	0.260613	0.00102739	-0.0104632	0.0290785	0.719043	0.000103719	0.550469
CRELD2:Q6UXH1:OID20751:v1:Inflammation	CRELD2	PREVALENT	NASH_biomarker_GRS	DISC	1014	0.00322429	0.0334435	0.923215	9.07607e-06	0.00276895	0.0331021	0.933353	6.65052e-06	0.995969
CRELD2:Q6UXH1:OID20751:v1:Inflammation	CRELD2	INCIDENT	NASH_biomarker_GRS	DISC	1210	0.0153213	0.0279106	0.583151	0.000244604	0.0178635	0.0277348	0.519651	0.000332234	0.896687
CRELD2:Q6UXH1:OID20751:v1:Inflammation	CRELD2	PREVALENT	BMI_GWAS_signif	DISC	1014	-0.0020448	0.0330765	0.950719	3.73181e-06	-0.0242	0.0329383	0.462699	0.000512769	0.998312
CRELD2:Q6UXH1:OID20751:v1:Inflammation	CRELD2	INCIDENT	BMI_GWAS_signif	DISC	1210	0.00686294	0.0276929	0.804315	4.98639e-05	-0.00804132	0.0276115	0.770927	6.79458e-05	0.980308
CRELD2:Q6UXH1:OID20751:v1:Inflammation	CRELD2	PREVALENT	CKD_GWAS_signif	DISC	1014	0.0541691	0.0330313	0.101347	0.00261875	0.0449961	0.0327737	0.170096	0.00178805	0.424562
CRELD2:Q6UXH1:OID20751:v1:Inflammation	CRELD2	INCIDENT	CKD_GWAS_signif	DISC	1210	-0.0444359	0.0276367	0.108139	0.00209436	-0.0430644	0.0274213	0.116581	0.00197173	0.655273
CRELD2:Q6UXH1:OID20751:v1:Inflammation	CRELD2	PREVALENT	T2D_GWAS_signif	DISC	1014	-0.0556993	0.0330017	0.09178	0.00277331	-0.0269023	0.0331015	0.41658	0.00062737	0.420957
CRELD2:Q6UXH1:OID20751:v1:Inflammation	CRELD2	INCIDENT	T2D_GWAS_signif	DISC	1210	-0.0249662	0.02774	0.368303	0.000657223	-0.00837004	0.0277496	0.762991	7.28828e-05	0.933459
CRELD2:Q6UXH1:OID20751:v1:Inflammation	CRELD2	PREVALENT	CAD_GWAS_signif	DISC	1014	-0.0417454	0.0328598	0.204247	0.00157332	-0.0355383	0.0324706	0.274022	0.00113712	0.998887
CRELD2:Q6UXH1:OID20751:v1:Inflammation	CRELD2	INCIDENT	CAD_GWAS_signif	DISC	1210	-0.0586818	0.0277873	0.0349159	0.00360717	-0.0615061	0.0275554	0.025801	0.00397433	0.585157
CRELD2:Q6UXH1:OID20751:v1:Inflammation	CRELD2	PREVALENT	obesity	DISC	1014	0.0104042	0.0331238	0.753513	9.63281e-05	-0.00833364	0.0328791	0.799965	6.10576e-05	0.940368
CRELD2:Q6UXH1:OID20751:v1:Inflammation	CRELD2	INCIDENT	obesity	DISC	1210	0.00505331	0.0278215	0.855903	2.67856e-05	-0.00458718	0.0276576	0.868299	2.2038e-05	0.973094
CRELD2:Q6UXH1:OID20751:v1:Inflammation	CRELD2	PREVALENT	liver_lipid	DISC	1014	-0.0459828	0.0331605	0.165864	0.00187386	-0.0416095	0.0328625	0.205761	0.00152123	0.823208
CRELD2:Q6UXH1:OID20751:v1:Inflammation	CRELD2	INCIDENT	liver_lipid	DISC	1210	-0.0202743	0.0277669	0.465439	0.000432676	-0.022813	0.0275394	0.407629	0.000549433	0.75127
CRELD2:Q6UXH1:OID20751:v1:Inflammation	CRELD2	PREVALENT	proinsulin	DISC	1014	-0.0452114	0.0332301	0.173974	0.00180407	-0.0338805	0.0329062	0.303456	0.00100646	0.74468
CRELD2:Q6UXH1:OID20751:v1:Inflammation	CRELD2	INCIDENT	proinsulin	DISC	1210	-0.0167462	0.0277597	0.546457	0.000295387	-0.0136694	0.0275503	0.619875	0.000197185	0.96789
CRELD2:Q6UXH1:OID20751:v1:Inflammation	CRELD2	PREVALENT	beta_cell	DISC	1014	-0.0275641	0.0331329	0.405657	0.000675329	-0.00964897	0.0329294	0.769571	8.16009e-05	0.997934
CRELD2:Q6UXH1:OID20751:v1:Inflammation	CRELD2	INCIDENT	beta_cell	DISC	1210	-0.0469995	0.027701	0.0900279	0.00233152	-0.0324947	0.0276552	0.240241	0.00110476	0.599565
CRELD2:Q6UXH1:OID20751:v1:Inflammation	CRELD2	PREVALENT	lipodystrophy	DISC	1014	-0.0311809	0.0328099	0.342173	0.000881085	-0.0118695	0.0326105	0.715955	0.000125901	0.933764
CRELD2:Q6UXH1:OID20751:v1:Inflammation	CRELD2	INCIDENT	lipodystrophy	DISC	1210	-0.0117223	0.0276032	0.671155	0.000146408	-0.0107737	0.0274145	0.694399	0.000123716	0.999516
CRHBP:P24387:OID20747:v1:Inflammation	CRHBP	PREVALENT	T2D.V2_EUR_prscs	ALL	1848	0.0208801	0.0255319	0.413577	0.000342865	0.0418145	0.0248496	0.0926093	0.00137116	0.639335
CRHBP:P24387:OID20747:v1:Inflammation	CRHBP	INCIDENT	T2D.V2_EUR_prscs	ALL	2044	-0.045848	0.0218637	0.0361204	0.00200207	-0.0275155	0.021308	0.196743	0.000718883	0.688916
CRHBP:P24387:OID20747:v1:Inflammation	CRHBP	PREVALENT	CAD_EUR_prscs	ALL	1848	-0.00290758	0.0245451	0.905718	7.1964e-06	-0.00100138	0.0238049	0.966451	8.5828e-07	0.999224
CRHBP:P24387:OID20747:v1:Inflammation	CRHBP	INCIDENT	CAD_EUR_prscs	ALL	2044	0.0313622	0.0219987	0.15413	0.000926447	0.0310379	0.0213503	0.146176	0.000910892	0.659523
CRHBP:P24387:OID20747:v1:Inflammation	CRHBP	PREVALENT	CKD_TA_prscs	ALL	1848	0.11569	0.0245516	2.64113e-06	0.0112475	0.0954373	0.0239403	6.97865e-05	0.00763948	9.35534e-05
CRHBP:P24387:OID20747:v1:Inflammation	CRHBP	INCIDENT	CKD_TA_prscs	ALL	2044	0.0232011	0.021698	0.285075	0.000521404	0.0143003	0.0211206	0.498438	0.000197756	0.688743
CRHBP:P24387:OID20747:v1:Inflammation	CRHBP	PREVALENT	BMI.V1_EUR_prscs	ALL	1848	0.107226	0.0246142	1.39801e-05	0.00963009	0.0326228	0.0252547	0.196612	0.000808567	0.000483548
CRHBP:P24387:OID20747:v1:Inflammation	CRHBP	INCIDENT	BMI.V1_EUR_prscs	ALL	2044	0.0697177	0.0217733	0.00138644	0.00465422	0.0109264	0.0219048	0.617968	0.000107343	0.0291152
CRHBP:P24387:OID20747:v1:Inflammation	CRHBP	PREVALENT	NASH_biomarker_GRS	ALL	1848	0.100775	0.0245734	4.29827e-05	0.00854474	0.104815	0.0238993	1.22423e-05	0.00922888	0.00104437
CRHBP:P24387:OID20747:v1:Inflammation	CRHBP	INCIDENT	NASH_biomarker_GRS	ALL	2044	0.013576	0.021791	0.533348	0.000177073	0.0234422	0.0211907	0.268755	0.000527703	0.877796
CRHBP:P24387:OID20747:v1:Inflammation	CRHBP	PREVALENT	BMI_GWAS_signif	ALL	1848	0.0547497	0.0247102	0.0268396	0.00251076	0.0174668	0.0242672	0.471762	0.000251204	0.438379
CRHBP:P24387:OID20747:v1:Inflammation	CRHBP	INCIDENT	BMI_GWAS_signif	ALL	2044	0.0204596	0.0219215	0.350771	0.000397293	0.00259275	0.0213611	0.903405	6.35658e-06	0.998245
CRHBP:P24387:OID20747:v1:Inflammation	CRHBP	PREVALENT	CKD_GWAS_signif	ALL	1848	0.0412005	0.0245909	0.0940235	0.00143734	0.0372155	0.0239157	0.119861	0.00117288	0.342818
CRHBP:P24387:OID20747:v1:Inflammation	CRHBP	INCIDENT	CKD_GWAS_signif	ALL	2044	0.00682047	0.021727	0.753617	4.49629e-05	0.00596341	0.0210777	0.777264	3.45369e-05	0.989476
CRHBP:P24387:OID20747:v1:Inflammation	CRHBP	PREVALENT	T2D_GWAS_signif	ALL	1848	-0.027341	0.0247323	0.269102	0.000626308	0.0103928	0.0242436	0.668208	8.91229e-05	0.526036
CRHBP:P24387:OID20747:v1:Inflammation	CRHBP	INCIDENT	T2D_GWAS_signif	ALL	2044	-0.0758354	0.0216811	0.000479508	0.00554826	-0.0447239	0.0212675	0.0355997	0.00190382	0.018367
CRHBP:P24387:OID20747:v1:Inflammation	CRHBP	PREVALENT	CAD_GWAS_signif	ALL	1848	-0.0267396	0.0245358	0.27594	0.000608703	-0.0238128	0.0237857	0.316896	0.000485859	0.999709
CRHBP:P24387:OID20747:v1:Inflammation	CRHBP	INCIDENT	CAD_GWAS_signif	ALL	2044	0.00360377	0.0217594	0.868474	1.25158e-05	0.00592035	0.0211685	0.779754	3.37484e-05	0.995674
CRHBP:P24387:OID20747:v1:Inflammation	CRHBP	PREVALENT	obesity	ALL	1848	0.0446471	0.0245972	0.069671	0.00168656	0.0267478	0.0239758	0.264737	0.000603244	0.477405
CRHBP:P24387:OID20747:v1:Inflammation	CRHBP	INCIDENT	obesity	ALL	2044	0.00657838	0.0216953	0.761756	4.195e-05	-0.00582356	0.0211067	0.782646	3.28455e-05	0.994445
CRHBP:P24387:OID20747:v1:Inflammation	CRHBP	PREVALENT	liver_lipid	ALL	1848	-0.016558	0.0246743	0.502269	0.000230887	-0.0102849	0.0240145	0.668499	8.89564e-05	0.81494
CRHBP:P24387:OID20747:v1:Inflammation	CRHBP	INCIDENT	liver_lipid	ALL	2044	-0.0191247	0.0217752	0.379899	0.000351837	-0.0260475	0.0211344	0.217921	0.000654896	0.646068
CRHBP:P24387:OID20747:v1:Inflammation	CRHBP	PREVALENT	proinsulin	ALL	1848	-0.0481772	0.0246258	0.0505767	0.00195866	-0.0302468	0.0239716	0.207196	0.000771509	0.682446
CRHBP:P24387:OID20747:v1:Inflammation	CRHBP	INCIDENT	proinsulin	ALL	2044	0.00212256	0.0217648	0.922321	4.33963e-06	0.00957685	0.021136	0.650523	8.85747e-05	0.976144
CRHBP:P24387:OID20747:v1:Inflammation	CRHBP	PREVALENT	beta_cell	ALL	1848	-0.0117527	0.0247006	0.63427	0.000116089	0.0122784	0.0241421	0.611105	0.000125439	0.970604
CRHBP:P24387:OID20747:v1:Inflammation	CRHBP	INCIDENT	beta_cell	ALL	2044	-0.0474151	0.0217249	0.0291877	0.00216832	-0.0279113	0.0211974	0.188082	0.000747426	0.382154
CRHBP:P24387:OID20747:v1:Inflammation	CRHBP	PREVALENT	lipodystrophy	ALL	1848	0.0378946	0.0244785	0.121782	0.0012274	0.0549987	0.0238815	0.0213951	0.00256478	0.994833
CRHBP:P24387:OID20747:v1:Inflammation	CRHBP	INCIDENT	lipodystrophy	ALL	2044	0.000566312	0.0216861	0.979169	3.11166e-07	0.00179602	0.0210703	0.93208	3.13497e-06	0.995543
CRHBP:P24387:OID20747:v1:Inflammation	CRHBP	PREVALENT	T2D.V2_EUR_prscs	DISC	1010	-0.0101746	0.0334298	0.760921	9.25316e-05	0.00575205	0.0326003	0.859985	2.93354e-05	0.908249
CRHBP:P24387:OID20747:v1:Inflammation	CRHBP	INCIDENT	T2D.V2_EUR_prscs	DISC	1202	-0.0288434	0.0290974	0.321762	0.000819502	-0.0203385	0.0281574	0.470248	0.00040545	0.999339
CRHBP:P24387:OID20747:v1:Inflammation	CRHBP	PREVALENT	CAD_EUR_prscs	DISC	1010	-0.0351985	0.0333022	0.290805	0.0011147	-0.0219434	0.0324201	0.498668	0.000431495	0.999945
CRHBP:P24387:OID20747:v1:Inflammation	CRHBP	INCIDENT	CAD_EUR_prscs	DISC	1202	0.0107231	0.0292059	0.713571	0.000112508	0.0160617	0.0281492	0.568389	0.000253051	0.931572
CRHBP:P24387:OID20747:v1:Inflammation	CRHBP	PREVALENT	CKD_TA_prscs	DISC	1010	0.0912574	0.0335758	0.00668764	0.00732318	0.0689757	0.0328157	0.0358244	0.00414396	0.0630182
CRHBP:P24387:OID20747:v1:Inflammation	CRHBP	INCIDENT	CKD_TA_prscs	DISC	1202	0.0194565	0.0289066	0.501032	0.000378006	0.00401	0.0279673	0.886014	1.59831e-05	0.898603
CRHBP:P24387:OID20747:v1:Inflammation	CRHBP	PREVALENT	BMI.V1_EUR_prscs	DISC	1010	0.12776	0.0332442	0.000129526	0.0145298	0.0529516	0.0343673	0.12371	0.00223144	0.00643621
CRHBP:P24387:OID20747:v1:Inflammation	CRHBP	INCIDENT	BMI.V1_EUR_prscs	DISC	1202	0.0681005	0.0289791	0.0189427	0.00458758	-0.0110069	0.0294353	0.708522	0.000108698	0.182595
CRHBP:P24387:OID20747:v1:Inflammation	CRHBP	PREVALENT	NASH_biomarker_GRS	DISC	1010	0.107572	0.033828	0.00152044	0.00999606	0.111442	0.0329319	0.000743572	0.0106625	0.0372509
CRHBP:P24387:OID20747:v1:Inflammation	CRHBP	INCIDENT	NASH_biomarker_GRS	DISC	1202	0.0375508	0.0290704	0.196714	0.00139073	0.0468816	0.0280671	0.0951254	0.00216388	0.642599
CRHBP:P24387:OID20747:v1:Inflammation	CRHBP	PREVALENT	BMI_GWAS_signif	DISC	1010	0.0646077	0.0335955	0.0547639	0.00368035	0.0315891	0.032992	0.338571	0.00086306	0.955896
CRHBP:P24387:OID20747:v1:Inflammation	CRHBP	INCIDENT	BMI_GWAS_signif	DISC	1202	0.0191378	0.0288764	0.507625	0.000366495	-0.00541799	0.0279855	0.846524	2.91392e-05	0.976091
CRHBP:P24387:OID20747:v1:Inflammation	CRHBP	PREVALENT	CKD_GWAS_signif	DISC	1010	0.045012	0.0336173	0.180905	0.00178762	0.0287905	0.0328384	0.380853	0.000723751	0.57128
CRHBP:P24387:OID20747:v1:Inflammation	CRHBP	INCIDENT	CKD_GWAS_signif	DISC	1202	-0.00241714	0.0288392	0.933219	5.8637e-06	-0.000229032	0.0278157	0.993432	5.271e-08	0.989029
CRHBP:P24387:OID20747:v1:Inflammation	CRHBP	PREVALENT	T2D_GWAS_signif	DISC	1010	-0.0522635	0.0335583	0.119709	0.00241689	-0.00948993	0.0331379	0.774652	7.72758e-05	0.462995
CRHBP:P24387:OID20747:v1:Inflammation	CRHBP	INCIDENT	T2D_GWAS_signif	DISC	1202	-0.0554006	0.0288651	0.0551949	0.00306498	-0.0224447	0.0280971	0.424556	0.000495845	0.502394
CRHBP:P24387:OID20747:v1:Inflammation	CRHBP	PREVALENT	CAD_GWAS_signif	DISC	1010	-0.0689796	0.0333702	0.0389932	0.0042496	-0.0580968	0.0324667	0.0738643	0.00300726	0.998887
CRHBP:P24387:OID20747:v1:Inflammation	CRHBP	INCIDENT	CAD_GWAS_signif	DISC	1202	-0.0237454	0.0289956	0.412997	0.000559469	-0.0296052	0.0279545	0.289802	0.000871138	0.914714
CRHBP:P24387:OID20747:v1:Inflammation	CRHBP	PREVALENT	obesity	DISC	1010	0.0451108	0.0336831	0.180801	0.00178848	0.0218984	0.0329267	0.50617	0.000416611	0.893304
CRHBP:P24387:OID20747:v1:Inflammation	CRHBP	INCIDENT	obesity	DISC	1202	-0.023155	0.0289965	0.42472	0.000531979	-0.0435741	0.0280036	0.11998	0.00187842	0.872469
CRHBP:P24387:OID20747:v1:Inflammation	CRHBP	PREVALENT	liver_lipid	DISC	1010	-0.00364771	0.0337771	0.914024	1.16507e-05	0.00033121	0.0329438	0.991981	9.52495e-08	0.9909
CRHBP:P24387:OID20747:v1:Inflammation	CRHBP	INCIDENT	liver_lipid	DISC	1202	-0.00740079	0.0289658	0.798382	5.44876e-05	-0.0112074	0.0279276	0.688274	0.000125187	0.917045
CRHBP:P24387:OID20747:v1:Inflammation	CRHBP	PREVALENT	proinsulin	DISC	1010	-0.0460646	0.033798	0.173223	0.00185212	-0.0267059	0.0329515	0.41788	0.000618537	0.74468
CRHBP:P24387:OID20747:v1:Inflammation	CRHBP	INCIDENT	proinsulin	DISC	1202	0.00900612	0.0289391	0.755698	8.08363e-05	0.0132529	0.0279165	0.635066	0.000175186	0.973861
CRHBP:P24387:OID20747:v1:Inflammation	CRHBP	PREVALENT	beta_cell	DISC	1010	-0.0510076	0.0336837	0.130278	0.00228534	-0.0247881	0.0329688	0.452318	0.000532387	0.86803
CRHBP:P24387:OID20747:v1:Inflammation	CRHBP	INCIDENT	beta_cell	DISC	1202	-0.0579216	0.0288665	0.0450334	0.00334896	-0.0285881	0.0280391	0.308143	0.000807476	0.484975
CRHBP:P24387:OID20747:v1:Inflammation	CRHBP	PREVALENT	lipodystrophy	DISC	1010	0.0130455	0.0333927	0.696129	0.000152444	0.0398223	0.0326289	0.222594	0.00140142	0.968445
CRHBP:P24387:OID20747:v1:Inflammation	CRHBP	INCIDENT	lipodystrophy	DISC	1202	-0.0181166	0.0287738	0.529068	0.000330785	-0.0155388	0.0277816	0.576054	0.000243154	0.999516
CRIM1:Q9NZV1:OID20701:v1:Inflammation	CRIM1	PREVALENT	T2D.V2_EUR_prscs	ALL	1861	-0.0686893	0.0264336	0.00943791	0.00338279	-0.0532306	0.0261003	0.0415508	0.00202166	0.121168
CRIM1:Q9NZV1:OID20701:v1:Inflammation	CRIM1	INCIDENT	T2D.V2_EUR_prscs	ALL	2056	-0.0567342	0.0228387	0.0130684	0.0028274	-0.0420365	0.0225453	0.0623938	0.00154283	0.598829
CRIM1:Q9NZV1:OID20701:v1:Inflammation	CRIM1	PREVALENT	CAD_EUR_prscs	ALL	1861	-0.0133404	0.025438	0.600046	0.000138273	-0.0100485	0.0249971	0.687743	7.87171e-05	0.999224
CRIM1:Q9NZV1:OID20701:v1:Inflammation	CRIM1	INCIDENT	CAD_EUR_prscs	ALL	2056	0.0286734	0.0229992	0.212649	0.000713798	0.0324341	0.0226068	0.151529	0.000914138	0.693589
CRIM1:Q9NZV1:OID20701:v1:Inflammation	CRIM1	PREVALENT	CKD_TA_prscs	ALL	1861	0.0682917	0.0255587	0.00760897	0.00357582	0.0521273	0.0252327	0.0389854	0.00207422	0.0440556
CRIM1:Q9NZV1:OID20701:v1:Inflammation	CRIM1	INCIDENT	CKD_TA_prscs	ALL	2056	0.0508003	0.0226746	0.0251741	0.00230115	0.042271	0.0223592	0.0588318	0.00158608	0.168592
CRIM1:Q9NZV1:OID20701:v1:Inflammation	CRIM1	PREVALENT	BMI.V1_EUR_prscs	ALL	1861	0.0945837	0.0255476	0.000220124	0.00684028	0.0310736	0.026503	0.241169	0.000669189	0.00355764
CRIM1:Q9NZV1:OID20701:v1:Inflammation	CRIM1	INCIDENT	BMI.V1_EUR_prscs	ALL	2056	0.0361264	0.0227975	0.113201	0.00115268	-0.0142311	0.0231989	0.539657	0.000167262	0.437907
CRIM1:Q9NZV1:OID20701:v1:Inflammation	CRIM1	PREVALENT	NASH_biomarker_GRS	ALL	1861	0.0258908	0.0255933	0.311855	0.000514309	0.0264371	0.0252378	0.295002	0.00053425	0.584797
CRIM1:Q9NZV1:OID20701:v1:Inflammation	CRIM1	INCIDENT	NASH_biomarker_GRS	ALL	2056	0.0197159	0.022767	0.386602	0.00034454	0.0225211	0.0224285	0.31544	0.000448017	0.78695
CRIM1:Q9NZV1:OID20701:v1:Inflammation	CRIM1	PREVALENT	BMI_GWAS_signif	ALL	1861	0.0516654	0.0256096	0.0437996	0.00204196	0.0225979	0.0254644	0.374967	0.0003835	0.516211
CRIM1:Q9NZV1:OID20701:v1:Inflammation	CRIM1	INCIDENT	BMI_GWAS_signif	ALL	2056	-0.00888245	0.022895	0.698084	6.91722e-05	-0.0249313	0.0225907	0.269897	0.000541129	0.998245
CRIM1:Q9NZV1:OID20701:v1:Inflammation	CRIM1	PREVALENT	CKD_GWAS_signif	ALL	1861	0.0394012	0.0255015	0.122509	0.00119879	0.039415	0.0251257	0.116893	0.00119722	0.38321
CRIM1:Q9NZV1:OID20701:v1:Inflammation	CRIM1	INCIDENT	CKD_GWAS_signif	ALL	2056	-0.0172732	0.0227059	0.446904	0.000265903	-0.0193175	0.0223099	0.386665	0.000333182	0.933773
CRIM1:Q9NZV1:OID20701:v1:Inflammation	CRIM1	PREVALENT	T2D_GWAS_signif	ALL	1861	-0.0803667	0.025584	0.00170939	0.00493489	-0.0516337	0.0254385	0.0425304	0.00200249	0.042232
CRIM1:Q9NZV1:OID20701:v1:Inflammation	CRIM1	INCIDENT	T2D_GWAS_signif	ALL	2056	-0.0804753	0.0226586	0.00039169	0.00576112	-0.057059	0.0225006	0.0112928	0.00284962	0.016451
CRIM1:Q9NZV1:OID20701:v1:Inflammation	CRIM1	PREVALENT	CAD_GWAS_signif	ALL	1861	-0.00117805	0.0254466	0.96308	1.07771e-06	-9.07788e-05	0.0249944	0.997103	6.42644e-09	0.999709
CRIM1:Q9NZV1:OID20701:v1:Inflammation	CRIM1	INCIDENT	CAD_GWAS_signif	ALL	2056	0.0370962	0.0227289	0.102814	0.00122265	0.0407791	0.0223932	0.0687503	0.00147182	0.923593
CRIM1:Q9NZV1:OID20701:v1:Inflammation	CRIM1	PREVALENT	obesity	ALL	1861	0.0428139	0.0255009	0.0933424	0.00141518	0.0278924	0.0251829	0.268186	0.000597243	0.5004
CRIM1:Q9NZV1:OID20701:v1:Inflammation	CRIM1	INCIDENT	obesity	ALL	2056	0.0119936	0.0226784	0.596967	0.000128525	0.00452793	0.022348	0.839461	1.82495e-05	0.994445
CRIM1:Q9NZV1:OID20701:v1:Inflammation	CRIM1	PREVALENT	liver_lipid	ALL	1861	-0.00284264	0.0255757	0.911513	6.21183e-06	0.00458182	0.0252191	0.855854	1.60804e-05	0.977217
CRIM1:Q9NZV1:OID20701:v1:Inflammation	CRIM1	INCIDENT	liver_lipid	ALL	2056	0.0213995	0.0227594	0.347203	0.000406139	0.0152921	0.0223791	0.494484	0.000207532	0.614157
CRIM1:Q9NZV1:OID20701:v1:Inflammation	CRIM1	PREVALENT	proinsulin	ALL	1861	-0.00933227	0.0255529	0.714995	6.70651e-05	0.00192975	0.0251863	0.938935	2.85994e-06	0.985968
CRIM1:Q9NZV1:OID20701:v1:Inflammation	CRIM1	INCIDENT	proinsulin	ALL	2056	-0.0209617	0.0227459	0.35687	0.00039016	-0.0120581	0.0223767	0.590038	0.000129074	0.786861
CRIM1:Q9NZV1:OID20701:v1:Inflammation	CRIM1	PREVALENT	beta_cell	ALL	1861	-0.039769	0.0255797	0.12019	0.00121381	-0.0189776	0.0253464	0.454118	0.000273025	0.840712
CRIM1:Q9NZV1:OID20701:v1:Inflammation	CRIM1	INCIDENT	beta_cell	ALL	2056	-0.0326215	0.0227228	0.151266	0.000946269	-0.0147972	0.0224452	0.509806	0.000193176	0.690612
CRIM1:Q9NZV1:OID20701:v1:Inflammation	CRIM1	PREVALENT	lipodystrophy	ALL	1861	-0.0410162	0.0253741	0.10617	0.001312	-0.0253122	0.0251147	0.313657	0.000494588	0.994833
CRIM1:Q9NZV1:OID20701:v1:Inflammation	CRIM1	INCIDENT	lipodystrophy	ALL	2056	-0.0530688	0.0226313	0.0191279	0.00252027	-0.051418	0.0222729	0.0210714	0.00236291	0.417436
CRIM1:Q9NZV1:OID20701:v1:Inflammation	CRIM1	PREVALENT	T2D.V2_EUR_prscs	DISC	1016	-0.0903763	0.0349204	0.00979742	0.00635328	-0.0744458	0.0343505	0.0304629	0.00427591	0.2909
CRIM1:Q9NZV1:OID20701:v1:Inflammation	CRIM1	INCIDENT	T2D.V2_EUR_prscs	DISC	1211	-0.0340106	0.0296016	0.250816	0.00105689	-0.0278281	0.0288759	0.335392	0.000703383	0.999339
CRIM1:Q9NZV1:OID20701:v1:Inflammation	CRIM1	PREVALENT	CAD_EUR_prscs	DISC	1016	-0.00369636	0.034924	0.915731	1.06994e-05	0.0106535	0.0342477	0.755814	8.8516e-05	0.999945
CRIM1:Q9NZV1:OID20701:v1:Inflammation	CRIM1	INCIDENT	CAD_EUR_prscs	DISC	1211	0.0721839	0.0296389	0.0150236	0.00473004	0.0778944	0.0287806	0.00690045	0.00551701	0.66354
CRIM1:Q9NZV1:OID20701:v1:Inflammation	CRIM1	PREVALENT	CKD_TA_prscs	DISC	1016	0.0870709	0.0351813	0.0134981	0.00581338	0.0669873	0.0346453	0.0534679	0.00340677	0.101134
CRIM1:Q9NZV1:OID20701:v1:Inflammation	CRIM1	INCIDENT	CKD_TA_prscs	DISC	1211	0.0441705	0.0294077	0.133369	0.00180478	0.0302251	0.02869	0.292329	0.000840435	0.66253
CRIM1:Q9NZV1:OID20701:v1:Inflammation	CRIM1	PREVALENT	BMI.V1_EUR_prscs	DISC	1016	0.095521	0.0350113	0.00648249	0.00705497	0.0207185	0.0363421	0.568746	0.000297231	0.0745119
CRIM1:Q9NZV1:OID20701:v1:Inflammation	CRIM1	INCIDENT	BMI.V1_EUR_prscs	DISC	1211	0.0503391	0.0295174	0.0883872	0.00232538	-0.0262193	0.0302022	0.385506	0.000570858	0.369117
CRIM1:Q9NZV1:OID20701:v1:Inflammation	CRIM1	PREVALENT	NASH_biomarker_GRS	DISC	1016	0.0487057	0.0356105	0.171715	0.0017833	0.0498382	0.0349597	0.154313	0.00185529	0.633428
CRIM1:Q9NZV1:OID20701:v1:Inflammation	CRIM1	INCIDENT	NASH_biomarker_GRS	DISC	1211	0.0422387	0.0295622	0.153329	0.00163347	0.0498937	0.0287733	0.0831806	0.00227314	0.574982
CRIM1:Q9NZV1:OID20701:v1:Inflammation	CRIM1	PREVALENT	BMI_GWAS_signif	DISC	1016	0.0572302	0.0352228	0.104532	0.00251465	0.0279996	0.0348292	0.421648	0.000590836	0.998312
CRIM1:Q9NZV1:OID20701:v1:Inflammation	CRIM1	INCIDENT	BMI_GWAS_signif	DISC	1211	-0.0245386	0.0293517	0.403315	0.000559888	-0.0484659	0.0286495	0.0909768	0.00216375	0.976091
CRIM1:Q9NZV1:OID20701:v1:Inflammation	CRIM1	PREVALENT	CKD_GWAS_signif	DISC	1016	0.0698304	0.0351809	0.04744	0.00374769	0.0581911	0.0346317	0.0932285	0.00257531	0.291505
CRIM1:Q9NZV1:OID20701:v1:Inflammation	CRIM1	INCIDENT	CKD_GWAS_signif	DISC	1211	-0.0182042	0.0293284	0.534917	0.000308712	-0.0159268	0.0285171	0.576612	0.00023636	0.867431
CRIM1:Q9NZV1:OID20701:v1:Inflammation	CRIM1	PREVALENT	T2D_GWAS_signif	DISC	1016	-0.0891205	0.0350988	0.0112695	0.0061169	-0.0517083	0.0349546	0.13939	0.00199739	0.173831
CRIM1:Q9NZV1:OID20701:v1:Inflammation	CRIM1	INCIDENT	T2D_GWAS_signif	DISC	1211	-0.0698481	0.0293531	0.0174938	0.00451657	-0.0421777	0.0288048	0.143397	0.00162208	0.329152
CRIM1:Q9NZV1:OID20701:v1:Inflammation	CRIM1	PREVALENT	CAD_GWAS_signif	DISC	1016	0.0181501	0.0350449	0.60464	0.000256126	0.0258701	0.0343378	0.451396	0.000518963	0.998887
CRIM1:Q9NZV1:OID20701:v1:Inflammation	CRIM1	INCIDENT	CAD_GWAS_signif	DISC	1211	0.0455161	0.0294862	0.122949	0.00190602	0.0415342	0.0286639	0.147608	0.00158853	0.761451
CRIM1:Q9NZV1:OID20701:v1:Inflammation	CRIM1	PREVALENT	obesity	DISC	1016	0.0128769	0.0353219	0.715521	0.000126923	-0.00895283	0.0347748	0.796886	6.06325e-05	0.932726
CRIM1:Q9NZV1:OID20701:v1:Inflammation	CRIM1	INCIDENT	obesity	DISC	1211	0.0203112	0.0294961	0.491208	0.000379922	0.00147958	0.0287424	0.958954	2.00851e-06	0.89767
CRIM1:Q9NZV1:OID20701:v1:Inflammation	CRIM1	PREVALENT	liver_lipid	DISC	1016	-0.0332538	0.0353552	0.347164	0.000844195	-0.0262704	0.0347544	0.449904	0.000522393	0.874252
CRIM1:Q9NZV1:OID20701:v1:Inflammation	CRIM1	INCIDENT	liver_lipid	DISC	1211	0.0198849	0.0294404	0.499539	0.000365524	0.0182635	0.0286163	0.523457	0.000308628	0.77278
CRIM1:Q9NZV1:OID20701:v1:Inflammation	CRIM1	PREVALENT	proinsulin	DISC	1016	-0.0117779	0.0354491	0.739775	0.000105424	0.00654725	0.0348075	0.850839	3.23669e-05	0.962866
CRIM1:Q9NZV1:OID20701:v1:Inflammation	CRIM1	INCIDENT	proinsulin	DISC	1211	-0.0232756	0.0294272	0.429131	0.000501187	-0.0215039	0.0286186	0.452567	0.000427733	0.950372
CRIM1:Q9NZV1:OID20701:v1:Inflammation	CRIM1	PREVALENT	beta_cell	DISC	1016	-0.0527325	0.0352851	0.135382	0.00212829	-0.0269217	0.0348052	0.439421	0.000547	0.877436
CRIM1:Q9NZV1:OID20701:v1:Inflammation	CRIM1	INCIDENT	beta_cell	DISC	1211	-0.0453153	0.0293843	0.123308	0.00190237	-0.0176803	0.0287489	0.538683	0.000286576	0.646237
CRIM1:Q9NZV1:OID20701:v1:Inflammation	CRIM1	PREVALENT	lipodystrophy	DISC	1016	-0.0652728	0.0349252	0.0619361	0.00332412	-0.038606	0.034455	0.262792	0.00114704	0.917434
CRIM1:Q9NZV1:OID20701:v1:Inflammation	CRIM1	INCIDENT	lipodystrophy	DISC	1211	-0.0251531	0.0292579	0.39013	0.000592037	-0.0249093	0.0284746	0.381871	0.00057965	0.999516
CRIP2:P52943:OID20901:v1:Neurology	CRIP2	PREVALENT	T2D.V2_EUR_prscs	ALL	1835	0.00583287	0.0226635	0.796924	3.37877e-05	0.0171971	0.0223978	0.442708	0.000293035	0.8954
CRIP2:P52943:OID20901:v1:Neurology	CRIP2	INCIDENT	T2D.V2_EUR_prscs	ALL	2043	-0.0382962	0.0202532	0.0587868	0.00169247	-0.026262	0.0199957	0.189208	0.000793475	0.778472
CRIP2:P52943:OID20901:v1:Neurology	CRIP2	PREVALENT	CAD_EUR_prscs	ALL	1835	-0.020058	0.0217488	0.35652	0.000433669	-0.0185728	0.0213941	0.385443	0.000374584	0.999224
CRIP2:P52943:OID20901:v1:Neurology	CRIP2	INCIDENT	CAD_EUR_prscs	ALL	2043	0.00276355	0.020411	0.892313	8.69321e-06	0.000274345	0.0200767	0.989099	8.59695e-08	0.97199
CRIP2:P52943:OID20901:v1:Neurology	CRIP2	PREVALENT	CKD_TA_prscs	ALL	1835	0.058721	0.0218496	0.00726585	0.00366944	0.0467389	0.0215818	0.0304713	0.0023259	0.0428948
CRIP2:P52943:OID20901:v1:Neurology	CRIP2	INCIDENT	CKD_TA_prscs	ALL	2043	0.0383125	0.020115	0.0569672	0.00171722	0.0303197	0.0198449	0.126715	0.00107341	0.281485
CRIP2:P52943:OID20901:v1:Neurology	CRIP2	PREVALENT	BMI.V1_EUR_prscs	ALL	1835	0.0645709	0.0218649	0.00318656	0.00442704	0.0140532	0.0226824	0.535623	0.000190831	0.026615
CRIP2:P52943:OID20901:v1:Neurology	CRIP2	INCIDENT	BMI.V1_EUR_prscs	ALL	2043	0.029046	0.02022	0.151019	0.000977545	-0.0140942	0.020569	0.493289	0.000216114	0.518685
CRIP2:P52943:OID20901:v1:Neurology	CRIP2	PREVALENT	NASH_biomarker_GRS	ALL	1835	0.0303626	0.0218743	0.165296	0.000981752	0.0289953	0.021594	0.179527	0.000895593	0.440878
CRIP2:P52943:OID20901:v1:Neurology	CRIP2	INCIDENT	NASH_biomarker_GRS	ALL	2043	0.00161583	0.0201848	0.936204	3.03892e-06	0.00663819	0.0198961	0.738685	5.12473e-05	0.985831
CRIP2:P52943:OID20901:v1:Neurology	CRIP2	PREVALENT	BMI_GWAS_signif	ALL	1835	0.034457	0.0219212	0.116162	0.00125859	0.0152991	0.0218039	0.482978	0.000244743	0.671347
CRIP2:P52943:OID20901:v1:Neurology	CRIP2	INCIDENT	BMI_GWAS_signif	ALL	2043	0.0290589	0.0202885	0.15222	0.000971824	0.0184098	0.0200422	0.358442	0.000388288	0.998245
CRIP2:P52943:OID20901:v1:Neurology	CRIP2	PREVALENT	CKD_GWAS_signif	ALL	1835	0.0373109	0.0218189	0.087435	0.00148921	0.0358133	0.021521	0.0962693	0.00137482	0.332942
CRIP2:P52943:OID20901:v1:Neurology	CRIP2	INCIDENT	CKD_GWAS_signif	ALL	2043	0.0122693	0.0201223	0.542108	0.00017627	0.0117543	0.0197834	0.552481	0.000162497	0.951831
CRIP2:P52943:OID20901:v1:Neurology	CRIP2	PREVALENT	T2D_GWAS_signif	ALL	1835	-0.0408361	0.0219215	0.0626507	0.0017667	-0.0195935	0.0218315	0.369582	0.000400336	0.242041
CRIP2:P52943:OID20901:v1:Neurology	CRIP2	INCIDENT	T2D_GWAS_signif	ALL	2043	-0.0523971	0.0201173	0.00926731	0.00320607	-0.0333208	0.0199773	0.095489	0.00127901	0.101664
CRIP2:P52943:OID20901:v1:Neurology	CRIP2	PREVALENT	CAD_GWAS_signif	ALL	1835	0.00648832	0.0217424	0.76542	4.54243e-05	0.00664828	0.0213776	0.755843	4.80887e-05	0.999709
CRIP2:P52943:OID20901:v1:Neurology	CRIP2	INCIDENT	CAD_GWAS_signif	ALL	2043	0.00247234	0.020161	0.902413	7.13126e-06	0.00202343	0.0198793	0.918937	4.76985e-06	0.995674
CRIP2:P52943:OID20901:v1:Neurology	CRIP2	PREVALENT	obesity	ALL	1835	0.0187178	0.0218017	0.390706	0.000375847	0.00559232	0.0215502	0.795279	3.34835e-05	0.68208
CRIP2:P52943:OID20901:v1:Neurology	CRIP2	INCIDENT	obesity	ALL	2043	-0.00277666	0.0201012	0.890149	9.04844e-06	-0.0122044	0.0198273	0.538271	0.000174405	0.994445
CRIP2:P52943:OID20901:v1:Neurology	CRIP2	PREVALENT	liver_lipid	ALL	1835	-0.0319304	0.0218474	0.144049	0.00108831	-0.0235893	0.0215757	0.274399	0.000593983	0.652904
CRIP2:P52943:OID20901:v1:Neurology	CRIP2	INCIDENT	liver_lipid	ALL	2043	0.00766567	0.0201932	0.704271	6.83341e-05	0.00386771	0.0198648	0.845647	1.74527e-05	0.854895
CRIP2:P52943:OID20901:v1:Neurology	CRIP2	PREVALENT	proinsulin	ALL	1835	-0.0431312	0.0218147	0.0481776	0.00198972	-0.0334055	0.0215342	0.121016	0.00119495	0.676315
CRIP2:P52943:OID20901:v1:Neurology	CRIP2	INCIDENT	proinsulin	ALL	2043	-0.0238223	0.0201752	0.237836	0.000660699	-0.0201105	0.0198542	0.311229	0.000472113	0.738314
CRIP2:P52943:OID20901:v1:Neurology	CRIP2	PREVALENT	beta_cell	ALL	1835	-0.0245445	0.021889	0.262304	0.000640933	-0.0119719	0.0217266	0.581685	0.000150952	0.883592
CRIP2:P52943:OID20901:v1:Neurology	CRIP2	INCIDENT	beta_cell	ALL	2043	-0.0747652	0.0200894	0.000203452	0.00652265	-0.0597897	0.0198735	0.00265865	0.00414801	0.066461
CRIP2:P52943:OID20901:v1:Neurology	CRIP2	PREVALENT	lipodystrophy	ALL	1835	0.0101756	0.0217267	0.639596	0.000111877	0.0204903	0.0215247	0.341257	0.000450366	0.994833
CRIP2:P52943:OID20901:v1:Neurology	CRIP2	INCIDENT	lipodystrophy	ALL	2043	-0.0018119	0.0201148	0.928234	3.84781e-06	-0.00216247	0.019808	0.913078	5.48718e-06	0.98523
CRIP2:P52943:OID20901:v1:Neurology	CRIP2	PREVALENT	T2D.V2_EUR_prscs	DISC	1007	0.00827037	0.0291553	0.776728	7.58478e-05	0.0175646	0.0286734	0.540306	0.000339327	0.912337
CRIP2:P52943:OID20901:v1:Neurology	CRIP2	INCIDENT	T2D.V2_EUR_prscs	DISC	1207	-0.038802	0.0258666	0.133867	0.00181513	-0.0333697	0.0252253	0.186143	0.00133467	0.999339
CRIP2:P52943:OID20901:v1:Neurology	CRIP2	PREVALENT	CAD_EUR_prscs	DISC	1007	-0.0227347	0.029082	0.434559	0.000575728	-0.0121489	0.0285373	0.670409	0.000163922	0.999945
CRIP2:P52943:OID20901:v1:Neurology	CRIP2	INCIDENT	CAD_EUR_prscs	DISC	1207	-0.00510114	0.0260132	0.844568	3.10782e-05	-0.000976786	0.0252662	0.969168	1.14161e-06	0.965331
CRIP2:P52943:OID20901:v1:Neurology	CRIP2	PREVALENT	CKD_TA_prscs	DISC	1007	0.0749276	0.0292841	0.0106619	0.00612926	0.0603435	0.0288412	0.0366806	0.00394189	0.0873151
CRIP2:P52943:OID20901:v1:Neurology	CRIP2	INCIDENT	CKD_TA_prscs	DISC	1207	0.0585657	0.0256651	0.0226756	0.00418957	0.0446719	0.0250512	0.0748141	0.00242221	0.287355
CRIP2:P52943:OID20901:v1:Neurology	CRIP2	PREVALENT	BMI.V1_EUR_prscs	DISC	1007	0.0701271	0.0291949	0.0164948	0.00540631	0.00650604	0.0303252	0.83017	4.16371e-05	0.13699
CRIP2:P52943:OID20901:v1:Neurology	CRIP2	INCIDENT	BMI.V1_EUR_prscs	DISC	1207	0.0129522	0.0258287	0.616138	0.000203196	-0.0580588	0.0263299	0.0276484	0.0036983	0.803302
CRIP2:P52943:OID20901:v1:Neurology	CRIP2	PREVALENT	NASH_biomarker_GRS	DISC	1007	0.0523495	0.0295415	0.0767036	0.00295049	0.0463498	0.0290295	0.110678	0.00229998	0.43036
CRIP2:P52943:OID20901:v1:Neurology	CRIP2	INCIDENT	NASH_biomarker_GRS	DISC	1207	-0.012899	0.0259209	0.618841	0.000200098	-0.00609763	0.0252285	0.809059	4.46188e-05	0.909666
CRIP2:P52943:OID20901:v1:Neurology	CRIP2	PREVALENT	BMI_GWAS_signif	DISC	1007	0.0428958	0.029377	0.14457	0.00200543	0.0219322	0.0290617	0.45063	0.000514918	0.998312
CRIP2:P52943:OID20901:v1:Neurology	CRIP2	INCIDENT	BMI_GWAS_signif	DISC	1207	0.00880559	0.0256604	0.731542	9.51635e-05	-0.00864547	0.0250683	0.73025	9.08418e-05	0.978788
CRIP2:P52943:OID20901:v1:Neurology	CRIP2	PREVALENT	CKD_GWAS_signif	DISC	1007	0.0271456	0.0294378	0.356692	0.000800877	0.0164803	0.0289722	0.569606	0.000292612	0.728753
CRIP2:P52943:OID20901:v1:Neurology	CRIP2	INCIDENT	CKD_GWAS_signif	DISC	1207	-0.0176007	0.025659	0.492884	0.000380127	-0.0140554	0.0249389	0.573141	0.000242557	0.860849
CRIP2:P52943:OID20901:v1:Neurology	CRIP2	PREVALENT	T2D_GWAS_signif	DISC	1007	-0.0401017	0.029259	0.17083	0.00176733	-0.0136798	0.0291259	0.638692	0.000199516	0.532033
CRIP2:P52943:OID20901:v1:Neurology	CRIP2	INCIDENT	T2D_GWAS_signif	DISC	1207	-0.0683443	0.0256567	0.00783414	0.00569984	-0.0454652	0.0251715	0.0711465	0.0024849	0.267893
CRIP2:P52943:OID20901:v1:Neurology	CRIP2	PREVALENT	CAD_GWAS_signif	DISC	1007	0.0257833	0.029188	0.377269	0.000734984	0.0299388	0.0286038	0.295517	0.000989909	0.998887
CRIP2:P52943:OID20901:v1:Neurology	CRIP2	INCIDENT	CAD_GWAS_signif	DISC	1207	-0.0110299	0.0257977	0.669057	0.000147719	-0.014773	0.0250654	0.555725	0.000265251	0.972886
CRIP2:P52943:OID20901:v1:Neurology	CRIP2	PREVALENT	obesity	DISC	1007	-0.00045657	0.0294002	0.987613	2.27343e-07	-0.0220094	0.0289619	0.447477	0.000522123	0.996255
CRIP2:P52943:OID20901:v1:Neurology	CRIP2	INCIDENT	obesity	DISC	1207	-0.0259765	0.025843	0.315027	0.000815872	-0.0445505	0.0251505	0.0767672	0.00239016	0.840809
CRIP2:P52943:OID20901:v1:Neurology	CRIP2	PREVALENT	liver_lipid	DISC	1007	-0.0194555	0.029452	0.509041	0.000411167	-0.0103295	0.0289669	0.721474	0.000115019	0.927898
CRIP2:P52943:OID20901:v1:Neurology	CRIP2	INCIDENT	liver_lipid	DISC	1207	0.0355743	0.0257316	0.167082	0.00154222	0.0367724	0.0249994	0.141583	0.00164957	0.478776
CRIP2:P52943:OID20901:v1:Neurology	CRIP2	PREVALENT	proinsulin	DISC	1007	-0.0505624	0.0295188	0.0870589	0.00275732	-0.0403829	0.0290207	0.164394	0.0017481	0.685157
CRIP2:P52943:OID20901:v1:Neurology	CRIP2	INCIDENT	proinsulin	DISC	1207	-0.00570536	0.0257229	0.824508	3.97588e-05	-0.00655502	0.0250044	0.793249	5.24917e-05	0.982592
CRIP2:P52943:OID20901:v1:Neurology	CRIP2	PREVALENT	beta_cell	DISC	1007	-0.0209775	0.0294834	0.476946	0.000476968	-0.00457257	0.0290713	0.875052	2.23797e-05	0.997934
CRIP2:P52943:OID20901:v1:Neurology	CRIP2	INCIDENT	beta_cell	DISC	1207	-0.0860597	0.0255924	0.000797145	0.00905036	-0.0634786	0.0250582	0.0114335	0.00487455	0.223532
CRIP2:P52943:OID20901:v1:Neurology	CRIP2	PREVALENT	lipodystrophy	DISC	1007	0.000613402	0.0291561	0.983219	4.17251e-07	0.0237321	0.0287302	0.408994	0.000616817	0.998281
CRIP2:P52943:OID20901:v1:Neurology	CRIP2	INCIDENT	lipodystrophy	DISC	1207	-0.00455339	0.0255991	0.858854	2.55701e-05	-0.00479773	0.024901	0.847249	2.83549e-05	0.999516
CRLF1:O75462:OID20699:v1:Inflammation	CRLF1	PREVALENT	T2D.V2_EUR_prscs	ALL	1861	-0.0295475	0.0250059	0.237513	0.000690575	-0.0145955	0.0248608	0.557218	0.000167455	0.476973
CRLF1:O75462:OID20699:v1:Inflammation	CRLF1	INCIDENT	T2D.V2_EUR_prscs	ALL	2056	-0.0115595	0.0215606	0.591922	0.000128231	0.00386059	0.0211544	0.855212	1.42658e-05	0.977097
CRLF1:O75462:OID20699:v1:Inflammation	CRLF1	PREVALENT	CAD_EUR_prscs	ALL	1861	-0.0327223	0.0240179	0.173237	0.000917837	-0.0280065	0.0237764	0.238988	0.000673694	0.999224
CRLF1:O75462:OID20699:v1:Inflammation	CRLF1	INCIDENT	CAD_EUR_prscs	ALL	2056	0.0414807	0.0216687	0.0557226	0.00163204	0.0425896	0.0211831	0.0445086	0.00172798	0.605305
CRLF1:O75462:OID20699:v1:Inflammation	CRLF1	PREVALENT	CKD_TA_prscs	ALL	1861	0.0277456	0.0241814	0.25137	0.000651182	0.0145976	0.0240349	0.543695	0.00017921	0.439669
CRLF1:O75462:OID20699:v1:Inflammation	CRLF1	INCIDENT	CKD_TA_prscs	ALL	2056	0.0213811	0.0213957	0.317762	0.000445338	0.0151001	0.0209778	0.471724	0.000221882	0.712045
CRLF1:O75462:OID20699:v1:Inflammation	CRLF1	PREVALENT	BMI.V1_EUR_prscs	ALL	1861	0.0773708	0.0241549	0.00138327	0.00504975	0.0262046	0.0252195	0.298916	0.000524317	0.0147253
CRLF1:O75462:OID20699:v1:Inflammation	CRLF1	INCIDENT	BMI.V1_EUR_prscs	ALL	2056	0.0387888	0.021486	0.0711777	0.00145175	-0.0187047	0.0217468	0.38983	0.000316771	0.335357
CRLF1:O75462:OID20699:v1:Inflammation	CRLF1	PREVALENT	NASH_biomarker_GRS	ALL	1861	0.0259925	0.0241742	0.282422	0.000571881	0.0276325	0.0240121	0.24998	0.000643029	0.559515
CRLF1:O75462:OID20699:v1:Inflammation	CRLF1	INCIDENT	NASH_biomarker_GRS	ALL	2056	0.0511823	0.0214347	0.0170409	0.00253668	0.0544057	0.0209963	0.00963428	0.00286634	0.15228
CRLF1:O75462:OID20699:v1:Inflammation	CRLF1	PREVALENT	BMI_GWAS_signif	ALL	1861	-0.000547418	0.0242178	0.981969	2.52906e-07	-0.0255643	0.024227	0.291477	0.000540718	0.997232
CRLF1:O75462:OID20699:v1:Inflammation	CRLF1	INCIDENT	BMI_GWAS_signif	ALL	2056	0.0086038	0.0215819	0.690188	7.09032e-05	-0.00867819	0.0211842	0.682104	7.18775e-05	0.998245
CRLF1:O75462:OID20699:v1:Inflammation	CRLF1	PREVALENT	CKD_GWAS_signif	ALL	1861	0.0367981	0.0240888	0.126788	0.00115358	0.03774	0.0239067	0.114598	0.00120929	0.389912
CRLF1:O75462:OID20699:v1:Inflammation	CRLF1	INCIDENT	CKD_GWAS_signif	ALL	2056	-0.0105297	0.0214055	0.622834	0.000107951	-0.00992757	0.0209181	0.63513	9.64687e-05	0.967769
CRLF1:O75462:OID20699:v1:Inflammation	CRLF1	PREVALENT	T2D_GWAS_signif	ALL	1861	-0.0566197	0.0241957	0.0193885	0.00270231	-0.0304775	0.0242218	0.208458	0.000768663	0.140655
CRLF1:O75462:OID20699:v1:Inflammation	CRLF1	INCIDENT	T2D_GWAS_signif	ALL	2056	-0.0513471	0.0213956	0.0164909	0.00256232	-0.0261697	0.0211202	0.215462	0.00065714	0.153811
CRLF1:O75462:OID20699:v1:Inflammation	CRLF1	PREVALENT	CAD_GWAS_signif	ALL	1861	-0.033113	0.0240239	0.168272	0.000939384	-0.0315979	0.0237702	0.183918	0.000857809	0.999709
CRLF1:O75462:OID20699:v1:Inflammation	CRLF1	INCIDENT	CAD_GWAS_signif	ALL	2056	-0.0333689	0.0214267	0.119545	0.0010808	-0.0297385	0.0210004	0.156905	0.000858103	0.923593
CRLF1:O75462:OID20699:v1:Inflammation	CRLF1	PREVALENT	obesity	ALL	1861	0.0557587	0.0240709	0.0206463	0.00264814	0.0443928	0.0239465	0.063928	0.00166678	0.392174
CRLF1:O75462:OID20699:v1:Inflammation	CRLF1	INCIDENT	obesity	ALL	2056	0.0254291	0.0213717	0.234247	0.000631213	0.0159623	0.0209482	0.446159	0.000248636	0.994445
CRLF1:O75462:OID20699:v1:Inflammation	CRLF1	PREVALENT	liver_lipid	ALL	1861	0.0274802	0.0241499	0.255312	0.000640458	0.0320948	0.023984	0.181009	0.00086929	0.709469
CRLF1:O75462:OID20699:v1:Inflammation	CRLF1	INCIDENT	liver_lipid	ALL	2056	0.0238818	0.0214522	0.265734	0.000552608	0.0199503	0.0209779	0.341712	0.000387234	0.532026
CRLF1:O75462:OID20699:v1:Inflammation	CRLF1	PREVALENT	proinsulin	ALL	1861	-0.0536809	0.0241047	0.026071	0.00244814	-0.0437129	0.0239423	0.0680532	0.00161678	0.608323
CRLF1:O75462:OID20699:v1:Inflammation	CRLF1	INCIDENT	proinsulin	ALL	2056	0.0098728	0.0214448	0.645292	9.45564e-05	0.0177942	0.0209757	0.396359	0.00030815	0.903284
CRLF1:O75462:OID20699:v1:Inflammation	CRLF1	PREVALENT	beta_cell	ALL	1861	-0.0276051	0.0241697	0.253549	0.000645231	-0.00899745	0.0241197	0.709169	6.76134e-05	0.883592
CRLF1:O75462:OID20699:v1:Inflammation	CRLF1	INCIDENT	beta_cell	ALL	2056	-0.041034	0.021411	0.0554453	0.00163574	-0.0213403	0.0210391	0.310555	0.000440471	0.486098
CRLF1:O75462:OID20699:v1:Inflammation	CRLF1	PREVALENT	lipodystrophy	ALL	1861	-0.00332815	0.0239853	0.889657	9.53021e-06	0.0146144	0.0239008	0.540972	0.000181644	0.994833
CRLF1:O75462:OID20699:v1:Inflammation	CRLF1	INCIDENT	lipodystrophy	ALL	2056	0.019439	0.0213582	0.362858	0.000369434	0.0208977	0.0209035	0.317566	0.000427894	0.864729
CRLF1:O75462:OID20699:v1:Inflammation	CRLF1	PREVALENT	T2D.V2_EUR_prscs	DISC	1016	0.035377	0.0322194	0.272478	0.00108693	0.0505748	0.0320231	0.114594	0.00220699	0.616799
CRLF1:O75462:OID20699:v1:Inflammation	CRLF1	INCIDENT	T2D.V2_EUR_prscs	DISC	1211	0.0269446	0.0280454	0.336879	0.000702151	0.0311613	0.0274618	0.256732	0.000934539	0.999339
CRLF1:O75462:OID20699:v1:Inflammation	CRLF1	PREVALENT	CAD_EUR_prscs	DISC	1016	-0.00390463	0.032131	0.903303	1.33304e-05	0.00695239	0.0318915	0.827475	4.21588e-05	0.999945
CRLF1:O75462:OID20699:v1:Inflammation	CRLF1	INCIDENT	CAD_EUR_prscs	DISC	1211	0.0376358	0.028126	0.181122	0.00136104	0.0421305	0.0274343	0.12489	0.00171012	0.793911
CRLF1:O75462:OID20699:v1:Inflammation	CRLF1	PREVALENT	CKD_TA_prscs	DISC	1016	0.0161452	0.0324666	0.6191	0.000223174	0.00418345	0.0323237	0.89705	1.48597e-05	0.798313
CRLF1:O75462:OID20699:v1:Inflammation	CRLF1	INCIDENT	CKD_TA_prscs	DISC	1211	0.0154468	0.0278804	0.57966	0.000233626	0.00307947	0.0273023	0.910215	9.24403e-06	0.920967
CRLF1:O75462:OID20699:v1:Inflammation	CRLF1	PREVALENT	BMI.V1_EUR_prscs	DISC	1016	0.0943239	0.0321924	0.00346975	0.00768093	0.0547833	0.0338002	0.105391	0.00232412	0.0520463
CRLF1:O75462:OID20699:v1:Inflammation	CRLF1	INCIDENT	BMI.V1_EUR_prscs	DISC	1211	0.0135159	0.0279931	0.629307	0.000177443	-0.0608526	0.028681	0.0340758	0.00325825	0.812204
CRLF1:O75462:OID20699:v1:Inflammation	CRLF1	PREVALENT	NASH_biomarker_GRS	DISC	1016	0.0355532	0.0327745	0.27829	0.00106095	0.0368291	0.0325665	0.258385	0.00113306	0.765102
CRLF1:O75462:OID20699:v1:Inflammation	CRLF1	INCIDENT	NASH_biomarker_GRS	DISC	1211	0.0647457	0.0279632	0.020766	0.00406253	0.0706933	0.0273249	0.00979936	0.0048354	0.195532
CRLF1:O75462:OID20699:v1:Inflammation	CRLF1	PREVALENT	BMI_GWAS_signif	DISC	1016	0.00926649	0.032449	0.775269	7.36089e-05	-0.00748394	0.0324422	0.817609	4.72072e-05	0.998312
CRLF1:O75462:OID20699:v1:Inflammation	CRLF1	INCIDENT	BMI_GWAS_signif	DISC	1211	-0.0292517	0.0277989	0.2929	0.000842146	-0.0494711	0.0272456	0.0696689	0.0023888	0.965611
CRLF1:O75462:OID20699:v1:Inflammation	CRLF1	PREVALENT	CKD_GWAS_signif	DISC	1016	0.0371746	0.0324115	0.251685	0.00118588	0.0334256	0.0322777	0.300669	0.000950291	0.651398
CRLF1:O75462:OID20699:v1:Inflammation	CRLF1	INCIDENT	CKD_GWAS_signif	DISC	1211	-0.00294249	0.0277863	0.915682	8.53733e-06	0.00179189	0.0271285	0.947348	3.17015e-06	0.984997
CRLF1:O75462:OID20699:v1:Inflammation	CRLF1	PREVALENT	T2D_GWAS_signif	DISC	1016	-0.0122084	0.0323976	0.706383	0.000128164	0.0163111	0.0325819	0.616755	0.000222276	0.954705
CRLF1:O75462:OID20699:v1:Inflammation	CRLF1	INCIDENT	T2D_GWAS_signif	DISC	1211	-0.0248282	0.0278636	0.373082	0.000604051	-0.00244729	0.0274239	0.928907	5.78656e-06	0.93829
CRLF1:O75462:OID20699:v1:Inflammation	CRLF1	PREVALENT	CAD_GWAS_signif	DISC	1016	-0.0244909	0.0322371	0.447613	0.000520687	-0.0193162	0.031978	0.545955	0.00032357	0.998887
CRLF1:O75462:OID20699:v1:Inflammation	CRLF1	INCIDENT	CAD_GWAS_signif	DISC	1211	-0.0286404	0.0279473	0.305673	0.000798803	-0.0311666	0.0272739	0.253389	0.000947771	0.885893
CRLF1:O75462:OID20699:v1:Inflammation	CRLF1	PREVALENT	obesity	DISC	1016	0.0503828	0.0324588	0.120941	0.00216947	0.0420468	0.032354	0.194057	0.00149566	0.893304
CRLF1:O75462:OID20699:v1:Inflammation	CRLF1	INCIDENT	obesity	DISC	1211	0.0374538	0.0279247	0.180105	0.00136741	0.0202206	0.0273327	0.459575	0.000397491	0.798214
CRLF1:O75462:OID20699:v1:Inflammation	CRLF1	PREVALENT	liver_lipid	DISC	1016	0.0329962	0.0325253	0.31061	0.000928025	0.0338772	0.0323536	0.295323	0.000971543	0.874252
CRLF1:O75462:OID20699:v1:Inflammation	CRLF1	INCIDENT	liver_lipid	DISC	1211	0.00548026	0.0278929	0.844273	2.93871e-05	0.00577352	0.0272235	0.832083	3.26805e-05	0.936496
CRLF1:O75462:OID20699:v1:Inflammation	CRLF1	PREVALENT	proinsulin	DISC	1016	-0.00585507	0.0326155	0.857569	2.90898e-05	0.0084189	0.0324114	0.795111	5.98519e-05	0.979089
CRLF1:O75462:OID20699:v1:Inflammation	CRLF1	INCIDENT	proinsulin	DISC	1211	0.0362701	0.0278625	0.19326	0.00128818	0.0354792	0.0272079	0.192493	0.00123375	0.932215
CRLF1:O75462:OID20699:v1:Inflammation	CRLF1	PREVALENT	beta_cell	DISC	1016	-0.00989238	0.0324994	0.7609	8.36273e-05	0.00929508	0.0324186	0.774388	7.29245e-05	0.997934
CRLF1:O75462:OID20699:v1:Inflammation	CRLF1	INCIDENT	beta_cell	DISC	1211	-0.0464371	0.0278299	0.0954664	0.00211456	-0.0220875	0.0273421	0.419361	0.000473908	0.612819
CRLF1:O75462:OID20699:v1:Inflammation	CRLF1	PREVALENT	lipodystrophy	DISC	1016	-0.0396874	0.032165	0.217554	0.00137211	-0.0220396	0.0320968	0.492463	0.000418083	0.933764
CRLF1:O75462:OID20699:v1:Inflammation	CRLF1	INCIDENT	lipodystrophy	DISC	1211	0.0544536	0.0276776	0.0493723	0.002937	0.0537479	0.027047	0.0471368	0.00285961	0.681
CRTAC1:Q9NQ79:OID20279:v1:Cardiometabolic	CRTAC1	PREVALENT	T2D.V2_EUR_prscs	ALL	1874	-0.0284013	0.0237838	0.232578	0.000695863	-0.0346632	0.0238732	0.146684	0.00103769	0.471898
CRTAC1:Q9NQ79:OID20279:v1:Cardiometabolic	CRTAC1	INCIDENT	T2D.V2_EUR_prscs	ALL	2081	0.0189524	0.0214051	0.376038	0.000336835	0.0168939	0.0215447	0.433054	0.000266299	0.975441
CRTAC1:Q9NQ79:OID20279:v1:Cardiometabolic	CRTAC1	PREVALENT	CAD_EUR_prscs	ALL	1874	-0.0208094	0.0228332	0.362225	0.00040545	-0.0205649	0.0228578	0.368406	0.000398702	0.999224
CRTAC1:Q9NQ79:OID20279:v1:Cardiometabolic	CRTAC1	INCIDENT	CAD_EUR_prscs	ALL	2081	-0.021743	0.0215318	0.312708	0.000438077	-0.0227583	0.0215808	0.291754	0.00048153	0.739293
CRTAC1:Q9NQ79:OID20279:v1:Cardiometabolic	CRTAC1	PREVALENT	CKD_TA_prscs	ALL	1874	0.0426846	0.0229781	0.0633848	0.00168206	0.0438469	0.0230706	0.0575213	0.00177641	0.175307
CRTAC1:Q9NQ79:OID20279:v1:Cardiometabolic	CRTAC1	INCIDENT	CKD_TA_prscs	ALL	2081	0.0456308	0.0212075	0.0315439	0.00198535	0.040974	0.0213131	0.0546871	0.00159825	0.193206
CRTAC1:Q9NQ79:OID20279:v1:Cardiometabolic	CRTAC1	PREVALENT	BMI.V1_EUR_prscs	ALL	1874	-0.00807177	0.0230529	0.726273	5.98702e-05	-0.00634024	0.0242339	0.793639	3.37292e-05	0.880758
CRTAC1:Q9NQ79:OID20279:v1:Cardiometabolic	CRTAC1	INCIDENT	BMI.V1_EUR_prscs	ALL	2081	0.0396224	0.0213078	0.0630973	0.00148373	0.0474455	0.0220675	0.0316733	0.00199804	0.319284
CRTAC1:Q9NQ79:OID20279:v1:Cardiometabolic	CRTAC1	PREVALENT	NASH_biomarker_GRS	ALL	1874	-0.0259936	0.0229914	0.258382	0.000623805	-0.0334589	0.0230716	0.147172	0.00103518	0.537348
CRTAC1:Q9NQ79:OID20279:v1:Cardiometabolic	CRTAC1	INCIDENT	NASH_biomarker_GRS	ALL	2081	0.0665263	0.0212402	0.00176052	0.00419621	0.0640529	0.0213406	0.00272015	0.00388541	0.0325287
CRTAC1:Q9NQ79:OID20279:v1:Cardiometabolic	CRTAC1	PREVALENT	BMI_GWAS_signif	ALL	1874	-0.0195489	0.0230332	0.396143	0.000351658	-0.0156696	0.0232647	0.500694	0.000223496	0.867971
CRTAC1:Q9NQ79:OID20279:v1:Cardiometabolic	CRTAC1	INCIDENT	BMI_GWAS_signif	ALL	2081	0.0147403	0.0214147	0.491325	0.000203601	0.0166838	0.0215472	0.438851	0.000259657	0.998245
CRTAC1:Q9NQ79:OID20279:v1:Cardiometabolic	CRTAC1	PREVALENT	CKD_GWAS_signif	ALL	1874	0.0293868	0.0229131	0.199819	0.000802596	0.0259438	0.0229693	0.258839	0.000628234	0.477065
CRTAC1:Q9NQ79:OID20279:v1:Cardiometabolic	CRTAC1	INCIDENT	CKD_GWAS_signif	ALL	2081	0.011046	0.021223	0.60279	0.000116421	0.00840292	0.0212626	0.692739	6.76578e-05	0.963267
CRTAC1:Q9NQ79:OID20279:v1:Cardiometabolic	CRTAC1	PREVALENT	T2D_GWAS_signif	ALL	1874	-0.0222755	0.0230327	0.333611	0.000456555	-0.0287241	0.0232615	0.217055	0.000750766	0.580309
CRTAC1:Q9NQ79:OID20279:v1:Cardiometabolic	CRTAC1	INCIDENT	T2D_GWAS_signif	ALL	2081	-0.0191988	0.021252	0.366427	0.000350643	-0.0240364	0.0215005	0.263725	0.000541119	0.767304
CRTAC1:Q9NQ79:OID20279:v1:Cardiometabolic	CRTAC1	PREVALENT	CAD_GWAS_signif	ALL	1874	-0.0334586	0.0228257	0.142869	0.0010481	-0.0309224	0.0228588	0.176304	0.000900856	0.999709
CRTAC1:Q9NQ79:OID20279:v1:Cardiometabolic	CRTAC1	INCIDENT	CAD_GWAS_signif	ALL	2081	0.0321572	0.0212453	0.130281	0.000983621	0.0278271	0.0213469	0.192532	0.000735563	0.923593
CRTAC1:Q9NQ79:OID20279:v1:Cardiometabolic	CRTAC1	PREVALENT	obesity	ALL	1874	-0.000998234	0.02292	0.965266	9.26373e-07	0.00128933	0.0230345	0.955369	1.54392e-06	0.984009
CRTAC1:Q9NQ79:OID20279:v1:Cardiometabolic	CRTAC1	INCIDENT	obesity	ALL	2081	0.018041	0.0212088	0.395073	0.000310901	0.0213053	0.021309	0.317517	0.000432865	0.994445
CRTAC1:Q9NQ79:OID20279:v1:Cardiometabolic	CRTAC1	PREVALENT	liver_lipid	ALL	1874	-0.0276371	0.0229753	0.22917	0.000706106	-0.0222235	0.0230863	0.335865	0.000456403	0.700054
CRTAC1:Q9NQ79:OID20279:v1:Cardiometabolic	CRTAC1	INCIDENT	liver_lipid	ALL	2081	0.0226128	0.0213165	0.288901	0.000483423	0.0228087	0.0213631	0.285799	0.00049357	0.559164
CRTAC1:Q9NQ79:OID20279:v1:Cardiometabolic	CRTAC1	PREVALENT	proinsulin	ALL	1874	-0.00375849	0.0229414	0.869883	1.3108e-05	-0.0082156	0.023001	0.720995	6.28658e-05	0.999328
CRTAC1:Q9NQ79:OID20279:v1:Cardiometabolic	CRTAC1	INCIDENT	proinsulin	ALL	2081	0.00461142	0.0212843	0.828497	2.01758e-05	0.00617309	0.0213445	0.772449	3.62359e-05	0.958662
CRTAC1:Q9NQ79:OID20279:v1:Cardiometabolic	CRTAC1	PREVALENT	beta_cell	ALL	1874	-0.0279325	0.0229914	0.224559	0.000720256	-0.03692	0.0231693	0.111227	0.00124951	0.878334
CRTAC1:Q9NQ79:OID20279:v1:Cardiometabolic	CRTAC1	INCIDENT	beta_cell	ALL	2081	0.0175823	0.0212658	0.408456	0.000293718	0.0189372	0.0214062	0.376447	0.000338926	0.918794
CRTAC1:Q9NQ79:OID20279:v1:Cardiometabolic	CRTAC1	PREVALENT	lipodystrophy	ALL	1874	0.00255345	0.0228084	0.910874	6.1209e-06	0.00169034	0.0229603	0.941321	2.67084e-06	0.994833
CRTAC1:Q9NQ79:OID20279:v1:Cardiometabolic	CRTAC1	INCIDENT	lipodystrophy	ALL	2081	-0.0161932	0.0212112	0.445297	0.000250439	-0.0172691	0.0212821	0.41721	0.000285162	0.891957
CRTAC1:Q9NQ79:OID20279:v1:Cardiometabolic	CRTAC1	PREVALENT	T2D.V2_EUR_prscs	DISC	1027	-0.0208783	0.0316576	0.509728	0.000394595	-0.027539	0.0316528	0.384499	0.000688419	0.77288
CRTAC1:Q9NQ79:OID20279:v1:Cardiometabolic	CRTAC1	INCIDENT	T2D.V2_EUR_prscs	DISC	1225	0.0275942	0.0275019	0.315897	0.00074341	0.0280888	0.027628	0.309517	0.000765984	0.999339
CRTAC1:Q9NQ79:OID20279:v1:Cardiometabolic	CRTAC1	PREVALENT	CAD_EUR_prscs	DISC	1027	-0.00457016	0.0315916	0.885006	1.89941e-05	-0.0039429	0.031512	0.900452	1.42493e-05	0.999945
CRTAC1:Q9NQ79:OID20279:v1:Cardiometabolic	CRTAC1	INCIDENT	CAD_EUR_prscs	DISC	1225	-0.0181243	0.0275824	0.511248	0.000319	-0.0175841	0.0275956	0.524115	0.000301055	0.872862
CRTAC1:Q9NQ79:OID20279:v1:Cardiometabolic	CRTAC1	PREVALENT	CKD_TA_prscs	DISC	1027	0.0543145	0.0318248	0.0882024	0.00263579	0.049949	0.0318606	0.11727	0.00223134	0.283404
CRTAC1:Q9NQ79:OID20279:v1:Cardiometabolic	CRTAC1	INCIDENT	CKD_TA_prscs	DISC	1225	0.0193031	0.0272719	0.47921	0.000370108	0.0199026	0.0273818	0.467462	0.000391681	0.889443
CRTAC1:Q9NQ79:OID20279:v1:Cardiometabolic	CRTAC1	PREVALENT	BMI.V1_EUR_prscs	DISC	1027	-0.00324324	0.031875	0.918977	9.39644e-06	-0.0172746	0.0334679	0.605866	0.000242415	0.971098
CRTAC1:Q9NQ79:OID20279:v1:Cardiometabolic	CRTAC1	INCIDENT	BMI.V1_EUR_prscs	DISC	1225	0.0310602	0.0273879	0.256992	0.000949523	0.0403022	0.0287966	0.161916	0.00145038	0.547901
CRTAC1:Q9NQ79:OID20279:v1:Cardiometabolic	CRTAC1	PREVALENT	NASH_biomarker_GRS	DISC	1027	-0.0166051	0.0321961	0.606148	0.00024136	-0.0273755	0.0321504	0.394714	0.000659396	0.908502
CRTAC1:Q9NQ79:OID20279:v1:Cardiometabolic	CRTAC1	INCIDENT	NASH_biomarker_GRS	DISC	1225	0.0799915	0.0273607	0.00352678	0.00627143	0.0793677	0.0274306	0.00388185	0.00616517	0.063224
CRTAC1:Q9NQ79:OID20279:v1:Cardiometabolic	CRTAC1	PREVALENT	BMI_GWAS_signif	DISC	1027	-0.000308457	0.0319616	0.992302	8.45358e-08	0.000401428	0.0320885	0.990021	1.42443e-07	0.998676
CRTAC1:Q9NQ79:OID20279:v1:Cardiometabolic	CRTAC1	INCIDENT	BMI_GWAS_signif	DISC	1225	0.0309027	0.0272242	0.256558	0.000951256	0.0326028	0.0273962	0.23427	0.00104915	0.965611
CRTAC1:Q9NQ79:OID20279:v1:Cardiometabolic	CRTAC1	PREVALENT	CKD_GWAS_signif	DISC	1027	0.0476105	0.031861	0.135416	0.0020221	0.0403335	0.0318957	0.20634	0.00145302	0.495177
CRTAC1:Q9NQ79:OID20279:v1:Cardiometabolic	CRTAC1	INCIDENT	CKD_GWAS_signif	DISC	1225	-0.00228039	0.0272542	0.933332	5.17419e-06	-0.00365828	0.0272872	0.893374	1.3331e-05	0.989029
CRTAC1:Q9NQ79:OID20279:v1:Cardiometabolic	CRTAC1	PREVALENT	T2D_GWAS_signif	DISC	1027	-0.040644	0.031811	0.20167	0.00147918	-0.0487205	0.03216	0.130114	0.00208394	0.577868
CRTAC1:Q9NQ79:OID20279:v1:Cardiometabolic	CRTAC1	INCIDENT	T2D_GWAS_signif	DISC	1225	-0.0120447	0.0273177	0.659357	0.000143657	-0.0151063	0.02759	0.584121	0.000222299	0.98702
CRTAC1:Q9NQ79:OID20279:v1:Cardiometabolic	CRTAC1	PREVALENT	CAD_GWAS_signif	DISC	1027	-0.00829044	0.0317314	0.79394	6.19519e-05	-0.00784198	0.0316461	0.80434	5.58864e-05	0.998887
CRTAC1:Q9NQ79:OID20279:v1:Cardiometabolic	CRTAC1	INCIDENT	CAD_GWAS_signif	DISC	1225	0.00453559	0.0273615	0.86837	2.03082e-05	0.0045524	0.0273827	0.867988	2.05e-05	0.987859
CRTAC1:Q9NQ79:OID20279:v1:Cardiometabolic	CRTAC1	PREVALENT	obesity	DISC	1027	0.00613021	0.0319771	0.848012	3.33553e-05	-0.0014048	0.0320136	0.965008	1.7526e-06	0.965093
CRTAC1:Q9NQ79:OID20279:v1:Cardiometabolic	CRTAC1	INCIDENT	obesity	DISC	1225	0.0131896	0.0274165	0.630547	0.00017102	0.014189	0.0274993	0.605968	0.000197423	0.924482
CRTAC1:Q9NQ79:OID20279:v1:Cardiometabolic	CRTAC1	PREVALENT	liver_lipid	DISC	1027	-0.0452203	0.031962	0.157443	0.00181307	-0.0389753	0.0319691	0.223083	0.00135074	0.81868
CRTAC1:Q9NQ79:OID20279:v1:Cardiometabolic	CRTAC1	INCIDENT	liver_lipid	DISC	1225	-0.00565976	0.0273397	0.836033	3.16727e-05	-0.00419175	0.0273645	0.878281	1.74037e-05	0.93245
CRTAC1:Q9NQ79:OID20279:v1:Cardiometabolic	CRTAC1	PREVALENT	proinsulin	DISC	1027	-0.0270718	0.0320717	0.39882	0.000646222	-0.033854	0.0320139	0.290558	0.00101663	0.871769
CRTAC1:Q9NQ79:OID20279:v1:Cardiometabolic	CRTAC1	INCIDENT	proinsulin	DISC	1225	0.0237144	0.0272957	0.385137	0.000557505	0.0217989	0.0273326	0.4253	0.000471525	0.949917
CRTAC1:Q9NQ79:OID20279:v1:Cardiometabolic	CRTAC1	PREVALENT	beta_cell	DISC	1027	-0.0379044	0.0319923	0.236387	0.00127225	-0.043098	0.0320769	0.179398	0.00163999	0.944263
CRTAC1:Q9NQ79:OID20279:v1:Cardiometabolic	CRTAC1	INCIDENT	beta_cell	DISC	1225	0.0175725	0.0272822	0.519635	0.000306513	0.0172374	0.0274734	0.530505	0.000291884	0.910988
CRTAC1:Q9NQ79:OID20279:v1:Cardiometabolic	CRTAC1	PREVALENT	lipodystrophy	DISC	1027	0.0031294	0.0316873	0.92135	8.85232e-06	0.00813322	0.0317735	0.798024	5.96333e-05	0.997852
CRTAC1:Q9NQ79:OID20279:v1:Cardiometabolic	CRTAC1	INCIDENT	lipodystrophy	DISC	1225	-0.00976389	0.0271551	0.719241	9.55406e-05	-0.0120063	0.0272092	0.659108	0.000144394	0.999516
CRTAM:O95727:OID20914:v1:Neurology	CRTAM	PREVALENT	T2D.V2_EUR_prscs	ALL	1835	0.022748	0.0249342	0.361724	0.00043524	0.0314078	0.0249236	0.207778	0.000823243	0.595245
CRTAM:O95727:OID20914:v1:Neurology	CRTAM	INCIDENT	T2D.V2_EUR_prscs	ALL	2043	-0.00979269	0.0228185	0.667857	8.73644e-05	-0.00454632	0.0228291	0.842169	1.87301e-05	0.977097
CRTAM:O95727:OID20914:v1:Neurology	CRTAM	PREVALENT	CAD_EUR_prscs	ALL	1835	0.00569964	0.0239384	0.811834	2.9657e-05	0.00886375	0.0238176	0.709825	7.18575e-05	0.999224
CRTAM:O95727:OID20914:v1:Neurology	CRTAM	INCIDENT	CAD_EUR_prscs	ALL	2043	0.0564775	0.0229418	0.0139097	0.00286627	0.0580458	0.0228742	0.0112381	0.00303134	0.552627
CRTAM:O95727:OID20914:v1:Neurology	CRTAM	PREVALENT	CKD_TA_prscs	ALL	1835	0.0676003	0.0240393	0.00497653	0.00411869	0.0578511	0.0240149	0.0160999	0.00300123	0.0335573
CRTAM:O95727:OID20914:v1:Neurology	CRTAM	INCIDENT	CKD_TA_prscs	ALL	2043	0.0476745	0.0226389	0.035341	0.00209913	0.0389573	0.0226436	0.0855069	0.00139586	0.208645
CRTAM:O95727:OID20914:v1:Neurology	CRTAM	PREVALENT	BMI.V1_EUR_prscs	ALL	1835	0.074464	0.024055	0.00199505	0.00498632	0.0410343	0.0252312	0.104059	0.00137035	0.0187995
CRTAM:O95727:OID20914:v1:Neurology	CRTAM	INCIDENT	BMI.V1_EUR_prscs	ALL	2043	0.0408059	0.022755	0.0730819	0.00152312	0.00791876	0.0234757	0.735914	5.37353e-05	0.340508
CRTAM:O95727:OID20914:v1:Neurology	CRTAM	PREVALENT	NASH_biomarker_GRS	ALL	1835	0.0714469	0.0240244	0.00297978	0.00460405	0.0690495	0.0239919	0.00404993	0.00427778	0.0306864
CRTAM:O95727:OID20914:v1:Neurology	CRTAM	INCIDENT	NASH_biomarker_GRS	ALL	2043	0.0499067	0.0226944	0.0279874	0.00228859	0.049165	0.0226792	0.0302901	0.00221426	0.200427
CRTAM:O95727:OID20914:v1:Neurology	CRTAM	PREVALENT	BMI_GWAS_signif	ALL	1835	0.014432	0.0241372	0.549971	0.000186997	0.000639299	0.024273	0.978991	3.59939e-07	0.917096
CRTAM:O95727:OID20914:v1:Neurology	CRTAM	INCIDENT	BMI_GWAS_signif	ALL	2043	0.0320513	0.0228392	0.160671	0.000933344	0.0208306	0.0228724	0.362548	0.000391567	0.998245
CRTAM:O95727:OID20914:v1:Neurology	CRTAM	PREVALENT	CKD_GWAS_signif	ALL	1835	-0.00167881	0.0240299	0.94431	2.55349e-06	-0.00324887	0.0239735	0.892217	9.52938e-06	0.97893
CRTAM:O95727:OID20914:v1:Neurology	CRTAM	INCIDENT	CKD_GWAS_signif	ALL	2043	-0.000876049	0.0226538	0.969156	7.09445e-07	-0.00253973	0.022579	0.910453	5.97542e-06	0.999653
CRTAM:O95727:OID20914:v1:Neurology	CRTAM	PREVALENT	T2D_GWAS_signif	ALL	1835	-0.0131411	0.0241447	0.586328	0.000154947	0.00780955	0.0243053	0.748013	5.35665e-05	0.766135
CRTAM:O95727:OID20914:v1:Neurology	CRTAM	INCIDENT	T2D_GWAS_signif	ALL	2043	-0.041648	0.0226654	0.0662837	0.00159907	-0.031286	0.0228035	0.170226	0.000888155	0.335498
CRTAM:O95727:OID20914:v1:Neurology	CRTAM	PREVALENT	CAD_GWAS_signif	ALL	1835	0.0171189	0.0239232	0.474348	0.000267807	0.0200695	0.023791	0.399022	0.000369095	0.999709
CRTAM:O95727:OID20914:v1:Neurology	CRTAM	INCIDENT	CAD_GWAS_signif	ALL	2043	0.0464203	0.0226714	0.0407381	0.00198466	0.0475569	0.0226612	0.0359787	0.00207539	0.896189
CRTAM:O95727:OID20914:v1:Neurology	CRTAM	PREVALENT	obesity	ALL	1835	0.0262776	0.0239882	0.273473	0.000627366	0.0185888	0.0239836	0.438406	0.000311597	0.60845
CRTAM:O95727:OID20914:v1:Neurology	CRTAM	INCIDENT	obesity	ALL	2043	-0.00170935	0.022628	0.939792	2.70716e-06	-0.00750573	0.0226286	0.740158	5.1958e-05	0.994445
CRTAM:O95727:OID20914:v1:Neurology	CRTAM	PREVALENT	liver_lipid	ALL	1835	-0.0229202	0.0240498	0.340705	0.000474929	-0.0212182	0.0240184	0.377133	0.000404766	0.75125
CRTAM:O95727:OID20914:v1:Neurology	CRTAM	INCIDENT	liver_lipid	ALL	2043	0.0398417	0.0227147	0.0795839	0.00145725	0.0365167	0.0226552	0.107156	0.00122541	0.270654
CRTAM:O95727:OID20914:v1:Neurology	CRTAM	PREVALENT	proinsulin	ALL	1835	-0.0245281	0.0240249	0.307421	0.000544986	-0.01731	0.0239823	0.470524	0.000270241	0.898426
CRTAM:O95727:OID20914:v1:Neurology	CRTAM	INCIDENT	proinsulin	ALL	2043	-0.0425116	0.0226992	0.0612389	0.00166102	-0.0366281	0.0226487	0.10599	0.00123359	0.638748
CRTAM:O95727:OID20914:v1:Neurology	CRTAM	PREVALENT	beta_cell	ALL	1835	0.00768218	0.0240952	0.749896	5.31767e-05	0.0203435	0.0241808	0.400289	0.000367117	0.97657
CRTAM:O95727:OID20914:v1:Neurology	CRTAM	INCIDENT	beta_cell	ALL	2043	-0.0109069	0.0226921	0.63082	0.000109584	0.00164477	0.022732	0.942327	2.47253e-06	0.96752
CRTAM:O95727:OID20914:v1:Neurology	CRTAM	PREVALENT	lipodystrophy	ALL	1835	-0.00776562	0.0239096	0.745378	5.51848e-05	0.00372449	0.0239649	0.876512	1.25327e-05	0.994833
CRTAM:O95727:OID20914:v1:Neurology	CRTAM	INCIDENT	lipodystrophy	ALL	2043	-0.0520791	0.0226131	0.0213791	0.00250953	-0.0507289	0.0225762	0.0247502	0.0023785	0.427581
CRTAM:O95727:OID20914:v1:Neurology	CRTAM	PREVALENT	T2D.V2_EUR_prscs	DISC	1007	0.0376757	0.0329483	0.253127	0.00126639	0.0482719	0.032667	0.139822	0.0020703	0.599669
CRTAM:O95727:OID20914:v1:Neurology	CRTAM	INCIDENT	T2D.V2_EUR_prscs	DISC	1207	-0.00443833	0.0303092	0.883604	1.73642e-05	-0.000493942	0.0301651	0.986938	2.1352e-07	0.999339
CRTAM:O95727:OID20914:v1:Neurology	CRTAM	PREVALENT	CAD_EUR_prscs	DISC	1007	0.0136802	0.0328942	0.677587	0.000167716	0.0239839	0.0325368	0.461225	0.000516069	0.999945
CRTAM:O95727:OID20914:v1:Neurology	CRTAM	INCIDENT	CAD_EUR_prscs	DISC	1207	0.0649858	0.0303919	0.0327053	0.00368786	0.0687016	0.0301229	0.0227481	0.00412358	0.66354
CRTAM:O95727:OID20914:v1:Neurology	CRTAM	PREVALENT	CKD_TA_prscs	DISC	1007	0.110412	0.0330356	0.000863494	0.010708	0.100702	0.0328026	0.00220208	0.00886792	0.0144243
CRTAM:O95727:OID20914:v1:Neurology	CRTAM	INCIDENT	CKD_TA_prscs	DISC	1207	0.00678637	0.0301112	0.821726	4.11312e-05	-0.00508591	0.0299752	0.865299	2.29245e-05	0.972917
CRTAM:O95727:OID20914:v1:Neurology	CRTAM	PREVALENT	BMI.V1_EUR_prscs	DISC	1007	0.0877739	0.0329917	0.00793416	0.00681412	0.0445746	0.0345523	0.197345	0.00157878	0.0876933
CRTAM:O95727:OID20914:v1:Neurology	CRTAM	INCIDENT	BMI.V1_EUR_prscs	DISC	1207	0.0427355	0.0302126	0.157488	0.00161741	-0.00365211	0.0315285	0.907804	1.06849e-05	0.459331
CRTAM:O95727:OID20914:v1:Neurology	CRTAM	PREVALENT	NASH_biomarker_GRS	DISC	1007	0.0906394	0.0333321	0.00666148	0.0071163	0.0884089	0.033024	0.00755449	0.00675961	0.102538
CRTAM:O95727:OID20914:v1:Neurology	CRTAM	INCIDENT	NASH_biomarker_GRS	DISC	1207	0.0430936	0.0303203	0.155505	0.00163295	0.0492009	0.0301118	0.102546	0.0021211	0.578715
CRTAM:O95727:OID20914:v1:Neurology	CRTAM	PREVALENT	BMI_GWAS_signif	DISC	1007	0.045425	0.0332248	0.171885	0.00180934	0.0308994	0.0331358	0.351311	0.000825606	0.998312
CRTAM:O95727:OID20914:v1:Neurology	CRTAM	INCIDENT	BMI_GWAS_signif	DISC	1207	0.0341578	0.0300233	0.255478	0.001047	0.0222766	0.0299489	0.457136	0.000440379	0.965611
CRTAM:O95727:OID20914:v1:Neurology	CRTAM	PREVALENT	CKD_GWAS_signif	DISC	1007	0.0191036	0.0332981	0.566296	0.000319116	0.0128757	0.0330419	0.696862	0.000144281	0.843214
CRTAM:O95727:OID20914:v1:Neurology	CRTAM	INCIDENT	CKD_GWAS_signif	DISC	1207	-0.0154308	0.0300396	0.607573	0.000213629	-0.014673	0.0298009	0.622553	0.000193014	0.902609
CRTAM:O95727:OID20914:v1:Neurology	CRTAM	PREVALENT	T2D_GWAS_signif	DISC	1007	-0.0138499	0.0331163	0.67588	0.000169605	0.0170543	0.0332134	0.607738	0.000250487	0.943025
CRTAM:O95727:OID20914:v1:Neurology	CRTAM	INCIDENT	T2D_GWAS_signif	DISC	1207	-0.0856511	0.0300207	0.00440736	0.00654545	-0.0681001	0.0300535	0.0236393	0.00407065	0.234764
CRTAM:O95727:OID20914:v1:Neurology	CRTAM	PREVALENT	CAD_GWAS_signif	DISC	1007	0.0354141	0.0330001	0.283474	0.00111559	0.044738	0.0326052	0.170355	0.00178558	0.998887
CRTAM:O95727:OID20914:v1:Neurology	CRTAM	INCIDENT	CAD_GWAS_signif	DISC	1207	0.0567066	0.0301555	0.0602951	0.00285481	0.0549675	0.0299117	0.0663711	0.00268133	0.679186
CRTAM:O95727:OID20914:v1:Neurology	CRTAM	PREVALENT	obesity	DISC	1007	0.0439645	0.0332159	0.185953	0.00169598	0.0326787	0.0330201	0.322593	0.000929799	0.893304
CRTAM:O95727:OID20914:v1:Neurology	CRTAM	INCIDENT	obesity	DISC	1207	0.000491552	0.0302655	0.987045	2.13606e-07	-0.0123116	0.0300917	0.682515	0.000133282	0.995494
CRTAM:O95727:OID20914:v1:Neurology	CRTAM	PREVALENT	liver_lipid	DISC	1007	-0.0622083	0.0332516	0.0616749	0.00338207	-0.0670548	0.0329631	0.0422062	0.00391537	0.763758
CRTAM:O95727:OID20914:v1:Neurology	CRTAM	INCIDENT	liver_lipid	DISC	1207	0.0383459	0.0301257	0.203322	0.00131017	0.0372984	0.02988	0.212187	0.00123916	0.523898
CRTAM:O95727:OID20914:v1:Neurology	CRTAM	PREVALENT	proinsulin	DISC	1007	-0.0265207	0.0334209	0.427664	0.000610312	-0.0144841	0.0331248	0.662023	0.000181659	0.884671
CRTAM:O95727:OID20914:v1:Neurology	CRTAM	INCIDENT	proinsulin	DISC	1207	-0.0577004	0.0300644	0.055202	0.00297331	-0.0556784	0.0298339	0.0622569	0.00276526	0.925814
CRTAM:O95727:OID20914:v1:Neurology	CRTAM	PREVALENT	beta_cell	DISC	1007	-0.0334804	0.0333317	0.315412	0.00097749	-0.0167109	0.033148	0.614286	0.000241455	0.991689
CRTAM:O95727:OID20914:v1:Neurology	CRTAM	INCIDENT	beta_cell	DISC	1207	-0.0327232	0.03009	0.277038	0.000956739	-0.0162999	0.0300223	0.587284	0.000234678	0.787703
CRTAM:O95727:OID20914:v1:Neurology	CRTAM	PREVALENT	lipodystrophy	DISC	1007	-0.0452157	0.0329379	0.170151	0.00182404	-0.0292967	0.0327609	0.371412	0.000759316	0.920198
CRTAM:O95727:OID20914:v1:Neurology	CRTAM	INCIDENT	lipodystrophy	DISC	1207	-0.0438664	0.0299394	0.143147	0.00173517	-0.04202	0.0297292	0.157802	0.00158814	0.898862
CRYBB1:P53674:OID30319:v1:Cardiometabolic_II	CRYBB1	PREVALENT	T2D.V2_EUR_prscs	ALL	1864	-0.046502	0.0243273	0.0560969	0.00192241	-0.0370892	0.0243414	0.127758	0.00121799	0.231405
CRYBB1:P53674:OID30319:v1:Cardiometabolic_II	CRYBB1	INCIDENT	T2D.V2_EUR_prscs	ALL	2067	0.0136099	0.0211545	0.520068	0.000195739	0.0215662	0.0212102	0.309378	0.000487986	0.97549
CRYBB1:P53674:OID30319:v1:Cardiometabolic_II	CRYBB1	PREVALENT	CAD_EUR_prscs	ALL	1864	0.000850249	0.0234069	0.971027	6.95624e-07	-0.00129028	0.0233421	0.955924	1.60506e-06	0.999224
CRYBB1:P53674:OID30319:v1:Cardiometabolic_II	CRYBB1	INCIDENT	CAD_EUR_prscs	ALL	2067	0.0295735	0.0212436	0.164043	0.000915789	0.0274917	0.0212274	0.195434	0.000791436	0.662473
CRYBB1:P53674:OID30319:v1:Cardiometabolic_II	CRYBB1	PREVALENT	CKD_TA_prscs	ALL	1864	0.0680161	0.0235327	0.00389496	0.00438373	0.0586805	0.0235546	0.0128194	0.00324888	0.0275932
CRYBB1:P53674:OID30319:v1:Cardiometabolic_II	CRYBB1	INCIDENT	CKD_TA_prscs	ALL	2067	0.0218343	0.020997	0.298522	0.000511207	0.0138365	0.0210363	0.510777	0.000204265	0.697218
CRYBB1:P53674:OID30319:v1:Cardiometabolic_II	CRYBB1	PREVALENT	BMI.V1_EUR_prscs	ALL	1864	0.0225474	0.0236202	0.339918	0.000480147	-0.0134536	0.0247678	0.587067	0.000154966	0.62499
CRYBB1:P53674:OID30319:v1:Cardiometabolic_II	CRYBB1	INCIDENT	BMI.V1_EUR_prscs	ALL	2067	0.0124881	0.021113	0.554259	0.000165457	-0.0148213	0.021836	0.49737	0.000217521	0.888992
CRYBB1:P53674:OID30319:v1:Cardiometabolic_II	CRYBB1	PREVALENT	NASH_biomarker_GRS	ALL	1864	0.0138348	0.0235845	0.557542	0.000181376	0.0127763	0.0235834	0.588058	0.000154146	0.759932
CRYBB1:P53674:OID30319:v1:Cardiometabolic_II	CRYBB1	INCIDENT	NASH_biomarker_GRS	ALL	2067	0.0161592	0.021066	0.443126	0.000278238	0.0168585	0.0210949	0.424286	0.000301519	0.81988
CRYBB1:P53674:OID30319:v1:Cardiometabolic_II	CRYBB1	PREVALENT	BMI_GWAS_signif	ALL	1864	0.0102655	0.0236006	0.663637	9.97331e-05	-0.00378141	0.0237595	0.873566	1.33055e-05	0.948878
CRYBB1:P53674:OID30319:v1:Cardiometabolic_II	CRYBB1	INCIDENT	BMI_GWAS_signif	ALL	2067	0.00819666	0.0211875	0.698899	7.07859e-05	-0.00160397	0.0212549	0.939853	2.68934e-06	0.998245
CRYBB1:P53674:OID30319:v1:Cardiometabolic_II	CRYBB1	PREVALENT	CKD_GWAS_signif	ALL	1864	-0.0154028	0.023486	0.512018	0.000226697	-0.016477	0.0234548	0.482459	0.000259165	0.761038
CRYBB1:P53674:OID30319:v1:Cardiometabolic_II	CRYBB1	INCIDENT	CKD_GWAS_signif	ALL	2067	0.0107295	0.0210158	0.609728	0.000123274	0.00754479	0.0209896	0.719293	6.10143e-05	0.963267
CRYBB1:P53674:OID30319:v1:Cardiometabolic_II	CRYBB1	PREVALENT	T2D_GWAS_signif	ALL	1864	-0.0200156	0.0235921	0.396328	0.000379312	-0.00532197	0.023759	0.822784	2.63561e-05	0.624774
CRYBB1:P53674:OID30319:v1:Cardiometabolic_II	CRYBB1	INCIDENT	T2D_GWAS_signif	ALL	2067	0.000386141	0.0210326	0.985354	1.59432e-07	0.01173	0.0211861	0.579871	0.000144743	0.995621
CRYBB1:P53674:OID30319:v1:Cardiometabolic_II	CRYBB1	PREVALENT	CAD_GWAS_signif	ALL	1864	0.0111896	0.0233993	0.632564	0.000120542	0.0130195	0.0233396	0.577031	0.00016343	0.999709
CRYBB1:P53674:OID30319:v1:Cardiometabolic_II	CRYBB1	INCIDENT	CAD_GWAS_signif	ALL	2067	0.0118732	0.0210233	0.572299	0.000150844	0.0117535	0.0210565	0.576778	0.000147119	0.983789
CRYBB1:P53674:OID30319:v1:Cardiometabolic_II	CRYBB1	PREVALENT	obesity	ALL	1864	0.0483149	0.0234528	0.0395329	0.00223214	0.0411399	0.0234924	0.0800829	0.00160817	0.426882
CRYBB1:P53674:OID30319:v1:Cardiometabolic_II	CRYBB1	INCIDENT	obesity	ALL	2067	0.0224509	0.0209697	0.28446	0.000541883	0.0164341	0.0210175	0.434352	0.000288648	0.994445
CRYBB1:P53674:OID30319:v1:Cardiometabolic_II	CRYBB1	PREVALENT	liver_lipid	ALL	1864	-0.0248232	0.0235326	0.291639	0.000586241	-0.0196443	0.0235562	0.404431	0.000365171	0.734069
CRYBB1:P53674:OID30319:v1:Cardiometabolic_II	CRYBB1	INCIDENT	liver_lipid	ALL	2067	-0.0386731	0.0210455	0.0662701	0.00159454	-0.0428225	0.0210266	0.0418234	0.00195468	0.243306
CRYBB1:P53674:OID30319:v1:Cardiometabolic_II	CRYBB1	PREVALENT	proinsulin	ALL	1864	-0.0234277	0.0235131	0.319206	0.00052308	-0.015711	0.0234915	0.503714	0.000234898	0.907937
CRYBB1:P53674:OID30319:v1:Cardiometabolic_II	CRYBB1	INCIDENT	proinsulin	ALL	2067	-0.0283237	0.0210217	0.178018	0.000857904	-0.0250719	0.021017	0.233038	0.000671574	0.712393
CRYBB1:P53674:OID30319:v1:Cardiometabolic_II	CRYBB1	PREVALENT	beta_cell	ALL	1864	-0.0218204	0.0235431	0.35414	0.000452648	-0.0114899	0.0236373	0.626962	0.000124103	0.918165
CRYBB1:P53674:OID30319:v1:Cardiometabolic_II	CRYBB1	INCIDENT	beta_cell	ALL	2067	0.00103072	0.0210325	0.960919	1.13597e-06	0.0109745	0.0211018	0.603071	0.000127715	0.998371
CRYBB1:P53674:OID30319:v1:Cardiometabolic_II	CRYBB1	PREVALENT	lipodystrophy	ALL	1864	-0.0316922	0.0233641	0.175127	0.000969016	-0.026775	0.0234345	0.253381	0.000685225	0.994833
CRYBB1:P53674:OID30319:v1:Cardiometabolic_II	CRYBB1	INCIDENT	lipodystrophy	ALL	2067	0.00936517	0.0209742	0.655279	9.42934e-05	0.0087362	0.0209797	0.677154	8.18805e-05	0.932895
CRYBB1:P53674:OID30319:v1:Cardiometabolic_II	CRYBB1	PREVALENT	T2D.V2_EUR_prscs	DISC	1021	-0.0281448	0.0316425	0.373976	0.00075793	-0.0211836	0.0316365	0.503277	0.000425638	0.679324
CRYBB1:P53674:OID30319:v1:Cardiometabolic_II	CRYBB1	INCIDENT	T2D.V2_EUR_prscs	DISC	1220	0.00667493	0.0270903	0.805419	4.86766e-05	0.0120108	0.0270751	0.657408	0.000156665	0.999339
CRYBB1:P53674:OID30319:v1:Cardiometabolic_II	CRYBB1	PREVALENT	CAD_EUR_prscs	DISC	1021	-0.00212371	0.0316159	0.946459	4.3262e-06	0.00494205	0.0315129	0.875415	2.33585e-05	0.999945
CRYBB1:P53674:OID30319:v1:Cardiometabolic_II	CRYBB1	INCIDENT	CAD_EUR_prscs	DISC	1220	0.0214859	0.0270836	0.427754	0.000504354	0.0247959	0.0269709	0.3581	0.000672505	0.834449
CRYBB1:P53674:OID30319:v1:Cardiometabolic_II	CRYBB1	PREVALENT	CKD_TA_prscs	DISC	1021	0.077604	0.0317814	0.0147926	0.00568171	0.0687272	0.03181	0.0309765	0.00441209	0.106333
CRYBB1:P53674:OID30319:v1:Cardiometabolic_II	CRYBB1	INCIDENT	CKD_TA_prscs	DISC	1220	-0.0107551	0.0269023	0.689388	0.000128135	-0.017941	0.0268804	0.504624	0.000354568	0.953371
CRYBB1:P53674:OID30319:v1:Cardiometabolic_II	CRYBB1	PREVALENT	BMI.V1_EUR_prscs	DISC	1021	0.0238477	0.0318348	0.453974	0.000537734	-0.0199047	0.0335016	0.552558	0.00033515	0.736112
CRYBB1:P53674:OID30319:v1:Cardiometabolic_II	CRYBB1	INCIDENT	BMI.V1_EUR_prscs	DISC	1220	0.0311416	0.027031	0.249529	0.00106301	-0.00235752	0.0283797	0.93381	5.49459e-06	0.542633
CRYBB1:P53674:OID30319:v1:Cardiometabolic_II	CRYBB1	PREVALENT	NASH_biomarker_GRS	DISC	1021	0.00585943	0.032181	0.85556	3.17853e-05	0.00204616	0.0321225	0.949223	3.85373e-06	0.980615
CRYBB1:P53674:OID30319:v1:Cardiometabolic_II	CRYBB1	INCIDENT	NASH_biomarker_GRS	DISC	1220	0.00185841	0.0270537	0.945245	3.78359e-06	0.00393085	0.026997	0.88426	1.68802e-05	0.98403
CRYBB1:P53674:OID30319:v1:Cardiometabolic_II	CRYBB1	PREVALENT	BMI_GWAS_signif	DISC	1021	0.00739767	0.0318687	0.816487	5.16615e-05	-0.00504556	0.0319973	0.874737	2.36157e-05	0.998312
CRYBB1:P53674:OID30319:v1:Cardiometabolic_II	CRYBB1	INCIDENT	BMI_GWAS_signif	DISC	1220	0.00522774	0.0268363	0.845583	3.04258e-05	-0.00655313	0.0268853	0.807473	4.73028e-05	0.982845
CRYBB1:P53674:OID30319:v1:Cardiometabolic_II	CRYBB1	PREVALENT	CKD_GWAS_signif	DISC	1021	-0.000552306	0.0318582	0.986172	2.88168e-07	-0.00555775	0.031851	0.861516	2.89172e-05	0.993948
CRYBB1:P53674:OID30319:v1:Cardiometabolic_II	CRYBB1	INCIDENT	CKD_GWAS_signif	DISC	1220	-0.0172634	0.026823	0.519958	0.000332017	-0.0169972	0.0267264	0.524922	0.000321932	0.864141
CRYBB1:P53674:OID30319:v1:Cardiometabolic_II	CRYBB1	PREVALENT	T2D_GWAS_signif	DISC	1021	0.0124774	0.0317684	0.694582	0.000147883	0.0336581	0.0321407	0.295265	0.00104038	0.951571
CRYBB1:P53674:OID30319:v1:Cardiometabolic_II	CRYBB1	INCIDENT	T2D_GWAS_signif	DISC	1220	-0.00974012	0.0268762	0.717113	0.000105298	0.00278952	0.0269757	0.917657	8.51433e-06	0.98702
CRYBB1:P53674:OID30319:v1:Cardiometabolic_II	CRYBB1	PREVALENT	CAD_GWAS_signif	DISC	1021	0.0093494	0.0317238	0.768277	8.327e-05	0.01298	0.0316066	0.681403	0.000160154	0.998887
CRYBB1:P53674:OID30319:v1:Cardiometabolic_II	CRYBB1	INCIDENT	CAD_GWAS_signif	DISC	1220	-0.00263526	0.0269228	0.922043	7.68206e-06	-0.00473658	0.0268203	0.85985	2.48334e-05	0.990072
CRYBB1:P53674:OID30319:v1:Cardiometabolic_II	CRYBB1	PREVALENT	obesity	DISC	1021	0.0747267	0.0318209	0.0190574	0.00525757	0.0635241	0.031882	0.046602	0.00375502	0.893304
CRYBB1:P53674:OID30319:v1:Cardiometabolic_II	CRYBB1	INCIDENT	obesity	DISC	1220	0.0343968	0.0269341	0.201831	0.00130587	0.0259203	0.0269143	0.335713	0.000737925	0.808387
CRYBB1:P53674:OID30319:v1:Cardiometabolic_II	CRYBB1	PREVALENT	liver_lipid	DISC	1021	-0.0130647	0.0319572	0.682763	0.00016022	-0.00882041	0.0319309	0.782428	7.24668e-05	0.955186
CRYBB1:P53674:OID30319:v1:Cardiometabolic_II	CRYBB1	INCIDENT	liver_lipid	DISC	1220	-0.0466989	0.0268243	0.0819619	0.00242384	-0.0488725	0.0267182	0.0676286	0.00265648	0.366304
CRYBB1:P53674:OID30319:v1:Cardiometabolic_II	CRYBB1	PREVALENT	proinsulin	DISC	1021	-0.033429	0.0320329	0.296939	0.00104303	-0.0270351	0.0319738	0.398021	0.000678521	0.822052
CRYBB1:P53674:OID30319:v1:Cardiometabolic_II	CRYBB1	INCIDENT	proinsulin	DISC	1220	-0.0161609	0.0268315	0.547085	0.00029079	-0.0142614	0.0267425	0.593938	0.00022639	0.96789
CRYBB1:P53674:OID30319:v1:Cardiometabolic_II	CRYBB1	PREVALENT	beta_cell	DISC	1021	-0.00098428	0.0319686	0.975444	9.08908e-07	0.0112506	0.0320354	0.725522	0.000117126	0.999557
CRYBB1:P53674:OID30319:v1:Cardiometabolic_II	CRYBB1	INCIDENT	beta_cell	DISC	1220	-0.0117806	0.0268591	0.661028	0.000154224	0.000107397	0.0269018	0.996815	1.26901e-08	0.94528
CRYBB1:P53674:OID30319:v1:Cardiometabolic_II	CRYBB1	PREVALENT	lipodystrophy	DISC	1021	-0.0411518	0.0316155	0.193353	0.00162161	-0.0253272	0.0317155	0.424733	0.000605292	0.928143
CRYBB1:P53674:OID30319:v1:Cardiometabolic_II	CRYBB1	INCIDENT	lipodystrophy	DISC	1220	-0.00479049	0.0267329	0.857813	2.57473e-05	-0.00424089	0.0266609	0.873643	2.01464e-05	0.999516
CSF1:P09603:OID20719:v1:Inflammation	CSF1	PREVALENT	T2D.V2_EUR_prscs	ALL	1861	-0.0226381	0.0249954	0.365221	0.000403186	-0.00149798	0.0238141	0.949851	1.7589e-06	0.597501
CSF1:P09603:OID20719:v1:Inflammation	CSF1	INCIDENT	T2D.V2_EUR_prscs	ALL	2056	-0.047135	0.0222086	0.033929	0.00204617	-0.0285028	0.0214703	0.184482	0.00074702	0.688916
CSF1:P09603:OID20719:v1:Inflammation	CSF1	PREVALENT	CAD_EUR_prscs	ALL	1861	-0.0126606	0.0240144	0.598116	0.000136659	-0.00706458	0.0227814	0.756519	4.27453e-05	0.999224
CSF1:P09603:OID20719:v1:Inflammation	CSF1	INCIDENT	CAD_EUR_prscs	ALL	2056	0.0403527	0.0223458	0.0710954	0.00148225	0.0428558	0.0215092	0.0464602	0.00168081	0.611027
CSF1:P09603:OID20719:v1:Inflammation	CSF1	PREVALENT	CKD_TA_prscs	ALL	1861	0.114323	0.0240257	2.10729e-06	0.010996	0.0874449	0.0229299	0.00014163	0.00641264	8.04601e-05
CSF1:P09603:OID20719:v1:Inflammation	CSF1	INCIDENT	CKD_TA_prscs	ALL	2056	0.0716129	0.0220092	0.00115787	0.00479461	0.0579328	0.0212633	0.00649562	0.00313749	0.0173918
CSF1:P09603:OID20719:v1:Inflammation	CSF1	PREVALENT	BMI.V1_EUR_prscs	ALL	1861	0.104439	0.0240842	1.52828e-05	0.0091516	0.00457403	0.0241624	0.849877	1.59297e-05	0.000510584
CSF1:P09603:OID20719:v1:Inflammation	CSF1	INCIDENT	BMI.V1_EUR_prscs	ALL	2056	0.0991862	0.0220618	7.32744e-06	0.00911006	0.0291264	0.0220756	0.18719	0.000737882	0.00106018
CSF1:P09603:OID20719:v1:Inflammation	CSF1	PREVALENT	NASH_biomarker_GRS	ALL	1861	0.0173156	0.0241645	0.473732	0.000252428	0.0199186	0.0230026	0.386648	0.000333179	0.712416
CSF1:P09603:OID20719:v1:Inflammation	CSF1	INCIDENT	NASH_biomarker_GRS	ALL	2056	0.034543	0.0221203	0.11854	0.00110889	0.0393988	0.0213369	0.0649674	0.00144403	0.462213
CSF1:P09603:OID20719:v1:Inflammation	CSF1	PREVALENT	BMI_GWAS_signif	ALL	1861	0.0368475	0.0241882	0.127843	0.00113971	-0.00755455	0.0232113	0.744865	4.70859e-05	0.689776
CSF1:P09603:OID20719:v1:Inflammation	CSF1	INCIDENT	BMI_GWAS_signif	ALL	2056	0.0271232	0.0222466	0.22291	0.000676249	0.00391602	0.0215107	0.855562	1.40603e-05	0.998245
CSF1:P09603:OID20719:v1:Inflammation	CSF1	PREVALENT	CKD_GWAS_signif	ALL	1861	0.0672184	0.0240383	0.00522398	0.00382852	0.0634184	0.0228647	0.00560118	0.00340508	0.0920392
CSF1:P09603:OID20719:v1:Inflammation	CSF1	INCIDENT	CKD_GWAS_signif	ALL	2056	0.0163808	0.0220704	0.458048	0.000250732	0.0143446	0.0212385	0.499498	0.000193485	0.939532
CSF1:P09603:OID20719:v1:Inflammation	CSF1	PREVALENT	T2D_GWAS_signif	ALL	1861	-0.0502917	0.0241894	0.0377508	0.00212054	-0.00633407	0.0232096	0.784955	3.31066e-05	0.192042
CSF1:P09603:OID20719:v1:Inflammation	CSF1	INCIDENT	T2D_GWAS_signif	ALL	2056	-0.0630208	0.0220486	0.00430385	0.00370431	-0.0307781	0.0214422	0.151331	0.0008732	0.0706889
CSF1:P09603:OID20719:v1:Inflammation	CSF1	PREVALENT	CAD_GWAS_signif	ALL	1861	-0.0222362	0.0240169	0.354645	0.000421331	-0.0211528	0.0227731	0.353093	0.000383337	0.999709
CSF1:P09603:OID20719:v1:Inflammation	CSF1	INCIDENT	CAD_GWAS_signif	ALL	2056	0.0364958	0.0220923	0.0986983	0.00124076	0.0420191	0.0213132	0.048805	0.00164575	0.923593
CSF1:P09603:OID20719:v1:Inflammation	CSF1	PREVALENT	obesity	ALL	1861	0.0594371	0.024052	0.0135584	0.00299286	0.0329914	0.0229449	0.150651	0.000917963	0.391375
CSF1:P09603:OID20719:v1:Inflammation	CSF1	INCIDENT	obesity	ALL	2056	0.03601	0.0220304	0.102299	0.00121478	0.022061	0.0212677	0.299722	0.000456241	0.994445
CSF1:P09603:OID20719:v1:Inflammation	CSF1	PREVALENT	liver_lipid	ALL	1861	0.0319325	0.0241329	0.185938	0.000860144	0.0400581	0.0229639	0.081263	0.00135035	0.679057
CSF1:P09603:OID20719:v1:Inflammation	CSF1	INCIDENT	liver_lipid	ALL	2056	0.0093153	0.0221262	0.673795	8.06896e-05	0.00345288	0.0213052	0.871269	1.11431e-05	0.840437
CSF1:P09603:OID20719:v1:Inflammation	CSF1	PREVALENT	proinsulin	ALL	1861	-0.0204699	0.024119	0.396159	0.000354065	-0.00031962	0.0229535	0.988892	8.61926e-08	0.947697
CSF1:P09603:OID20719:v1:Inflammation	CSF1	INCIDENT	proinsulin	ALL	2056	0.00473143	0.0221136	0.8306	2.08418e-05	0.0158076	0.0212992	0.458073	0.000233618	0.958662
CSF1:P09603:OID20719:v1:Inflammation	CSF1	PREVALENT	beta_cell	ALL	1861	-0.0247103	0.0241574	0.306499	0.000514217	0.00409432	0.0231027	0.859354	1.39614e-05	0.898038
CSF1:P09603:OID20719:v1:Inflammation	CSF1	INCIDENT	beta_cell	ALL	2056	-0.0467261	0.0220734	0.0343957	0.00203556	-0.0200166	0.0213634	0.348894	0.000372279	0.404288
CSF1:P09603:OID20719:v1:Inflammation	CSF1	PREVALENT	lipodystrophy	ALL	1861	-0.0027422	0.0239715	0.908938	6.43503e-06	0.0241673	0.0228875	0.291151	0.000495319	0.994833
CSF1:P09603:OID20719:v1:Inflammation	CSF1	INCIDENT	lipodystrophy	ALL	2056	-0.0285392	0.0220187	0.195079	0.000764206	-0.029501	0.0212199	0.16461	0.000819183	0.788717
CSF1:P09603:OID20719:v1:Inflammation	CSF1	PREVALENT	T2D.V2_EUR_prscs	DISC	1016	-0.0310389	0.0322453	0.335997	0.000888464	-0.0101525	0.0304744	0.739095	9.43431e-05	0.660314
CSF1:P09603:OID20719:v1:Inflammation	CSF1	INCIDENT	T2D.V2_EUR_prscs	DISC	1211	-0.0274047	0.0287169	0.340127	0.000747509	-0.0172723	0.0275786	0.531246	0.000296206	0.999339
CSF1:P09603:OID20719:v1:Inflammation	CSF1	PREVALENT	CAD_EUR_prscs	DISC	1016	0.0162369	0.0321482	0.61363	0.000244768	0.0368503	0.0302887	0.224043	0.00125641	0.999945
CSF1:P09603:OID20719:v1:Inflammation	CSF1	INCIDENT	CAD_EUR_prscs	DISC	1211	0.0291603	0.0288088	0.311653	0.000840877	0.0357986	0.0275483	0.194038	0.00127377	0.807985
CSF1:P09603:OID20719:v1:Inflammation	CSF1	PREVALENT	CKD_TA_prscs	DISC	1016	0.149457	0.0321325	3.76051e-06	0.0203072	0.124078	0.030459	5.01301e-05	0.0138663	0.000298808
CSF1:P09603:OID20719:v1:Inflammation	CSF1	INCIDENT	CKD_TA_prscs	DISC	1211	0.0613941	0.0284944	0.031399	0.00379819	0.0441602	0.0273769	0.107009	0.00196108	0.338143
CSF1:P09603:OID20719:v1:Inflammation	CSF1	PREVALENT	BMI.V1_EUR_prscs	DISC	1016	0.122709	0.0321142	0.00014144	0.0138035	0.0151781	0.0321659	0.637129	0.000189245	0.00670699
CSF1:P09603:OID20719:v1:Inflammation	CSF1	INCIDENT	BMI.V1_EUR_prscs	DISC	1211	0.0878993	0.0285493	0.0021269	0.00772355	-0.00150053	0.028848	0.958526	2.0438e-06	0.0521091
CSF1:P09603:OID20719:v1:Inflammation	CSF1	PREVALENT	NASH_biomarker_GRS	DISC	1016	0.0380819	0.0327931	0.245818	0.00129253	0.036897	0.0309506	0.233508	0.00120638	0.730501
CSF1:P09603:OID20719:v1:Inflammation	CSF1	INCIDENT	NASH_biomarker_GRS	DISC	1211	0.0526427	0.0286571	0.0664677	0.00276395	0.0598011	0.0274535	0.0295886	0.0035696	0.392234
CSF1:P09603:OID20719:v1:Inflammation	CSF1	PREVALENT	BMI_GWAS_signif	DISC	1016	0.0382433	0.0324483	0.238853	0.0013313	-0.00085196	0.0308356	0.977964	6.48958e-07	0.998312
CSF1:P09603:OID20719:v1:Inflammation	CSF1	INCIDENT	BMI_GWAS_signif	DISC	1211	0.0101584	0.0284764	0.721359	0.000104523	-0.0191042	0.0273842	0.485545	0.000367502	0.978788
CSF1:P09603:OID20719:v1:Inflammation	CSF1	PREVALENT	CKD_GWAS_signif	DISC	1016	0.0723142	0.0323711	0.0257182	0.00476498	0.0560718	0.030642	0.0675762	0.00283674	0.212832
CSF1:P09603:OID20719:v1:Inflammation	CSF1	INCIDENT	CKD_GWAS_signif	DISC	1211	0.00633168	0.0284509	0.823927	4.06827e-05	0.0103112	0.0272316	0.70502	0.000108293	0.965087
CSF1:P09603:OID20719:v1:Inflammation	CSF1	PREVALENT	T2D_GWAS_signif	DISC	1016	-0.0650062	0.0323535	0.0447901	0.00385855	-0.00754751	0.0309707	0.807516	5.04852e-05	0.302952
CSF1:P09603:OID20719:v1:Inflammation	CSF1	INCIDENT	T2D_GWAS_signif	DISC	1211	-0.0614662	0.0284831	0.031134	0.00381009	-0.0282793	0.0275173	0.304312	0.000797096	0.399791
CSF1:P09603:OID20719:v1:Inflammation	CSF1	PREVALENT	CAD_GWAS_signif	DISC	1016	-0.00424089	0.0322677	0.895464	1.65786e-05	0.00866776	0.030398	0.775597	6.91145e-05	0.998887
CSF1:P09603:OID20719:v1:Inflammation	CSF1	INCIDENT	CAD_GWAS_signif	DISC	1211	0.0473155	0.0285955	0.0982668	0.00224371	0.0424145	0.0273662	0.121444	0.00181083	0.731403
CSF1:P09603:OID20719:v1:Inflammation	CSF1	PREVALENT	obesity	DISC	1016	0.0706672	0.0324408	0.0296233	0.004532	0.0407798	0.0307498	0.185097	0.00149242	0.893304
CSF1:P09603:OID20719:v1:Inflammation	CSF1	INCIDENT	obesity	DISC	1211	0.0310821	0.0286007	0.277369	0.000969183	0.008866	0.0274435	0.746705	7.88356e-05	0.83531
CSF1:P09603:OID20719:v1:Inflammation	CSF1	PREVALENT	liver_lipid	DISC	1016	0.0102476	0.0325625	0.753053	9.50485e-05	0.0165302	0.0307636	0.591165	0.000245377	0.966964
CSF1:P09603:OID20719:v1:Inflammation	CSF1	INCIDENT	liver_lipid	DISC	1211	-0.010144	0.0285595	0.722512	0.000103623	-0.012269	0.0273267	0.653535	0.000152247	0.889882
CSF1:P09603:OID20719:v1:Inflammation	CSF1	PREVALENT	proinsulin	DISC	1016	-0.000719385	0.0326376	0.982419	4.66299e-07	0.0241645	0.0307966	0.432855	0.000523062	0.997802
CSF1:P09603:OID20719:v1:Inflammation	CSF1	INCIDENT	proinsulin	DISC	1211	0.00453168	0.02855	0.873911	2.06956e-05	0.00713185	0.0273324	0.794193	5.14291e-05	0.988079
CSF1:P09603:OID20719:v1:Inflammation	CSF1	PREVALENT	beta_cell	DISC	1016	-0.072635	0.0324379	0.0253708	0.00478745	-0.0369179	0.0307905	0.230824	0.00122031	0.751332
CSF1:P09603:OID20719:v1:Inflammation	CSF1	INCIDENT	beta_cell	DISC	1211	-0.0543755	0.0284855	0.0565243	0.00298384	-0.0217569	0.027448	0.428139	0.000474376	0.529527
CSF1:P09603:OID20719:v1:Inflammation	CSF1	PREVALENT	lipodystrophy	DISC	1016	-0.0349628	0.0321919	0.277719	0.00113074	0.00366585	0.0305138	0.9044	1.22697e-05	0.933764
CSF1:P09603:OID20719:v1:Inflammation	CSF1	INCIDENT	lipodystrophy	DISC	1211	-0.0145209	0.0283842	0.609041	0.000214939	-0.0141294	0.0271948	0.603468	0.000203873	0.999516
CSF1R:P07333:OID30681:v1:Inflammation_II	CSF1R	PREVALENT	T2D.V2_EUR_prscs	ALL	1883	-0.0218678	0.0253509	0.388468	0.000382244	-0.00690554	0.0248336	0.780989	3.79999e-05	0.617603
CSF1R:P07333:OID30681:v1:Inflammation_II	CSF1R	INCIDENT	T2D.V2_EUR_prscs	ALL	2072	-0.00733479	0.0231151	0.751037	4.71023e-05	0.0111144	0.0225349	0.621922	0.000107565	0.984059
CSF1R:P07333:OID30681:v1:Inflammation_II	CSF1R	PREVALENT	CAD_EUR_prscs	ALL	1883	-0.023989	0.0243313	0.324299	0.000499291	-0.0219851	0.0237621	0.354975	0.000420505	0.999224
CSF1R:P07333:OID30681:v1:Inflammation_II	CSF1R	INCIDENT	CAD_EUR_prscs	ALL	2072	0.0253376	0.0232262	0.275445	0.000556416	0.0268853	0.0225616	0.233545	0.000627548	0.718156
CSF1R:P07333:OID30681:v1:Inflammation_II	CSF1R	PREVALENT	CKD_TA_prscs	ALL	1883	0.0463272	0.0245077	0.0588746	0.00183278	0.0263544	0.0240261	0.272828	0.000590933	0.168705
CSF1R:P07333:OID30681:v1:Inflammation_II	CSF1R	INCIDENT	CKD_TA_prscs	ALL	2072	0.0346335	0.0229194	0.130919	0.00106703	0.0232713	0.0223277	0.297416	0.000480158	0.459861
CSF1R:P07333:OID30681:v1:Inflammation_II	CSF1R	PREVALENT	BMI.V1_EUR_prscs	ALL	1883	0.088579	0.0244863	0.000305574	0.00667732	0.0176015	0.0252211	0.485337	0.000239299	0.00450761
CSF1R:P07333:OID30681:v1:Inflammation_II	CSF1R	INCIDENT	BMI.V1_EUR_prscs	ALL	2072	0.0738689	0.0229792	0.00132693	0.00480963	0.00670653	0.023173	0.772297	3.70407e-05	0.0288631
CSF1R:P07333:OID30681:v1:Inflammation_II	CSF1R	PREVALENT	NASH_biomarker_GRS	ALL	1883	0.124083	0.0243511	3.83693e-07	0.0131564	0.123229	0.0238399	2.61405e-07	0.0129396	1.97905e-05
CSF1R:P07333:OID30681:v1:Inflammation_II	CSF1R	INCIDENT	NASH_biomarker_GRS	ALL	2072	0.0832931	0.022922	0.000286319	0.00613698	0.0860977	0.0223043	0.000116935	0.0065409	0.00800837
CSF1R:P07333:OID30681:v1:Inflammation_II	CSF1R	PREVALENT	BMI_GWAS_signif	ALL	1883	0.0174813	0.0245501	0.476517	0.000260502	-0.0136249	0.0242017	0.573524	0.000155734	0.900364
CSF1R:P07333:OID30681:v1:Inflammation_II	CSF1R	INCIDENT	BMI_GWAS_signif	ALL	2072	0.023278	0.0231194	0.314125	0.000474022	0.00178983	0.0225532	0.936754	2.78531e-06	0.998245
CSF1R:P07333:OID30681:v1:Inflammation_II	CSF1R	PREVALENT	CKD_GWAS_signif	ALL	1883	0.0220126	0.0244208	0.367501	0.000417373	0.022302	0.0238836	0.350542	0.000428318	0.641599
CSF1R:P07333:OID30681:v1:Inflammation_II	CSF1R	INCIDENT	CKD_GWAS_signif	ALL	2072	-0.028819	0.0229371	0.209105	0.000737938	-0.0311761	0.0222702	0.161698	0.000865838	0.841087
CSF1R:P07333:OID30681:v1:Inflammation_II	CSF1R	PREVALENT	T2D_GWAS_signif	ALL	1883	-0.0346655	0.0245542	0.158181	0.00102321	-0.00275085	0.0242186	0.90958	6.3404e-06	0.400726
CSF1R:P07333:OID30681:v1:Inflammation_II	CSF1R	INCIDENT	T2D_GWAS_signif	ALL	2072	-0.0483687	0.0229488	0.0351826	0.00207363	-0.018525	0.0224982	0.41038	0.000299737	0.232966
CSF1R:P07333:OID30681:v1:Inflammation_II	CSF1R	PREVALENT	CAD_GWAS_signif	ALL	1883	-0.000769641	0.0243378	0.974776	5.13934e-07	-0.00234159	0.0237754	0.921556	4.76705e-06	0.999709
CSF1R:P07333:OID30681:v1:Inflammation_II	CSF1R	INCIDENT	CAD_GWAS_signif	ALL	2072	0.0159743	0.0229569	0.48661	0.000226461	0.0197619	0.0223527	0.37675	0.000345539	0.978644
CSF1R:P07333:OID30681:v1:Inflammation_II	CSF1R	PREVALENT	obesity	ALL	1883	0.0459735	0.0244167	0.0598774	0.0018184	0.0262775	0.0239572	0.272853	0.00059087	0.459584
CSF1R:P07333:OID30681:v1:Inflammation_II	CSF1R	INCIDENT	obesity	ALL	2072	0.0200404	0.0228947	0.381499	0.000358311	0.00600526	0.0223152	0.787872	3.20267e-05	0.994445
CSF1R:P07333:OID30681:v1:Inflammation_II	CSF1R	PREVALENT	liver_lipid	ALL	1883	0.0458449	0.0244495	0.0609411	0.00180342	0.0553254	0.0239515	0.0210066	0.00261449	0.571144
CSF1R:P07333:OID30681:v1:Inflammation_II	CSF1R	INCIDENT	liver_lipid	ALL	2072	0.0268866	0.0230078	0.242709	0.000638423	0.0207892	0.0223534	0.352472	0.000382354	0.503573
CSF1R:P07333:OID30681:v1:Inflammation_II	CSF1R	PREVALENT	proinsulin	ALL	1883	-0.0429589	0.0244484	0.0790648	0.00158403	-0.0302255	0.0239243	0.206617	0.000783734	0.745045
CSF1R:P07333:OID30681:v1:Inflammation_II	CSF1R	INCIDENT	proinsulin	ALL	2072	-0.0299527	0.0229562	0.192119	0.000795764	-0.0178351	0.0223218	0.424387	0.000282241	0.715881
CSF1R:P07333:OID30681:v1:Inflammation_II	CSF1R	PREVALENT	beta_cell	ALL	1883	0.0204622	0.0244967	0.403657	0.000358438	0.0382953	0.0240702	0.111789	0.00124225	0.937169
CSF1R:P07333:OID30681:v1:Inflammation_II	CSF1R	INCIDENT	beta_cell	ALL	2072	-0.0252798	0.0229577	0.270965	0.000566904	-0.00305793	0.0223961	0.891409	8.24469e-06	0.816778
CSF1R:P07333:OID30681:v1:Inflammation_II	CSF1R	PREVALENT	lipodystrophy	ALL	1883	0.0118159	0.0243052	0.626922	0.000121442	0.0321576	0.023857	0.177851	0.000892037	0.994833
CSF1R:P07333:OID30681:v1:Inflammation_II	CSF1R	INCIDENT	lipodystrophy	ALL	2072	-0.00476818	0.0229093	0.835146	2.02653e-05	0.00190267	0.0222809	0.931956	3.22498e-06	0.970765
CSF1R:P07333:OID30681:v1:Inflammation_II	CSF1R	PREVALENT	T2D.V2_EUR_prscs	DISC	1033	0.00555088	0.0333996	0.868037	2.58096e-05	0.026315	0.0325198	0.418598	0.000576286	0.956769
CSF1R:P07333:OID30681:v1:Inflammation_II	CSF1R	INCIDENT	T2D.V2_EUR_prscs	DISC	1228	0.0313801	0.030766	0.307958	0.000829133	0.0384864	0.0298249	0.197163	0.00124105	0.999339
CSF1R:P07333:OID30681:v1:Inflammation_II	CSF1R	PREVALENT	CAD_EUR_prscs	DISC	1033	-0.0325317	0.0332903	0.328706	0.000891467	-0.0189627	0.0323504	0.557901	0.000302486	0.999945
CSF1R:P07333:OID30681:v1:Inflammation_II	CSF1R	INCIDENT	CAD_EUR_prscs	DISC	1228	0.068547	0.0307924	0.0261966	0.00393644	0.0747315	0.0297285	0.0120776	0.00469102	0.66354
CSF1R:P07333:OID30681:v1:Inflammation_II	CSF1R	PREVALENT	CKD_TA_prscs	DISC	1033	0.089579	0.0334917	0.00760517	0.00663631	0.0664237	0.0326867	0.0424119	0.00362144	0.0685368
CSF1R:P07333:OID30681:v1:Inflammation_II	CSF1R	INCIDENT	CKD_TA_prscs	DISC	1228	0.00858853	0.0305569	0.778709	6.30133e-05	-0.00733244	0.0296262	0.804566	4.57163e-05	0.961934
CSF1R:P07333:OID30681:v1:Inflammation_II	CSF1R	PREVALENT	BMI.V1_EUR_prscs	DISC	1033	0.0871814	0.0334026	0.00919208	0.00632157	0.00417873	0.0343337	0.903154	1.30455e-05	0.0965169
CSF1R:P07333:OID30681:v1:Inflammation_II	CSF1R	INCIDENT	BMI.V1_EUR_prscs	DISC	1228	0.0715134	0.0306302	0.0197252	0.00432819	-0.0147166	0.0312048	0.63729	0.000165975	0.183986
CSF1R:P07333:OID30681:v1:Inflammation_II	CSF1R	PREVALENT	NASH_biomarker_GRS	DISC	1033	0.145728	0.0335922	1.58603e-05	0.0172537	0.144478	0.032658	1.07844e-05	0.0168961	0.00101368
CSF1R:P07333:OID30681:v1:Inflammation_II	CSF1R	INCIDENT	NASH_biomarker_GRS	DISC	1228	0.107946	0.0305713	0.000430078	0.00984111	0.118926	0.0295414	6.04597e-05	0.0119304	0.0147027
CSF1R:P07333:OID30681:v1:Inflammation_II	CSF1R	PREVALENT	BMI_GWAS_signif	DISC	1033	0.00518248	0.033593	0.877427	2.22392e-05	-0.0255079	0.0328534	0.437693	0.000530564	0.998312
CSF1R:P07333:OID30681:v1:Inflammation_II	CSF1R	INCIDENT	BMI_GWAS_signif	DISC	1228	0.0155684	0.0304863	0.60968	0.00020798	-0.00723641	0.0296068	0.806951	4.45853e-05	0.976091
CSF1R:P07333:OID30681:v1:Inflammation_II	CSF1R	PREVALENT	CKD_GWAS_signif	DISC	1033	0.087235	0.033426	0.00919815	0.00632048	0.0749864	0.0325815	0.0215738	0.00463963	0.120726
CSF1R:P07333:OID30681:v1:Inflammation_II	CSF1R	INCIDENT	CKD_GWAS_signif	DISC	1228	-0.0838278	0.0304275	0.00595996	0.00601571	-0.0798517	0.0294112	0.00672505	0.00546715	0.444499
CSF1R:P07333:OID30681:v1:Inflammation_II	CSF1R	PREVALENT	T2D_GWAS_signif	DISC	1033	-0.0259606	0.0335076	0.438664	0.00056057	0.0202543	0.0330365	0.539961	0.0003309	0.808125
CSF1R:P07333:OID30681:v1:Inflammation_II	CSF1R	INCIDENT	T2D_GWAS_signif	DISC	1228	-0.0361228	0.0305647	0.237506	0.00111288	-0.00382991	0.0297898	0.897725	1.23363e-05	0.813299
CSF1R:P07333:OID30681:v1:Inflammation_II	CSF1R	PREVALENT	CAD_GWAS_signif	DISC	1033	-0.00800635	0.0334221	0.810727	5.36201e-05	0.00300218	0.0324506	0.926308	7.53778e-06	0.998887
CSF1R:P07333:OID30681:v1:Inflammation_II	CSF1R	INCIDENT	CAD_GWAS_signif	DISC	1228	0.0346812	0.030605	0.257366	0.00102323	0.0313176	0.0295718	0.289802	0.000836286	0.870747
CSF1R:P07333:OID30681:v1:Inflammation_II	CSF1R	PREVALENT	obesity	DISC	1033	0.0249969	0.0336023	0.457113	0.000516823	0.00440985	0.0327813	0.893017	1.59369e-05	0.894577
CSF1R:P07333:OID30681:v1:Inflammation_II	CSF1R	INCIDENT	obesity	DISC	1228	0.0175596	0.0306485	0.566799	0.000261776	-0.0049904	0.0296923	0.866557	2.10826e-05	0.912842
CSF1R:P07333:OID30681:v1:Inflammation_II	CSF1R	PREVALENT	liver_lipid	DISC	1033	0.0457432	0.033652	0.174364	0.00172331	0.0491824	0.0327504	0.13349	0.00198153	0.831414
CSF1R:P07333:OID30681:v1:Inflammation_II	CSF1R	INCIDENT	liver_lipid	DISC	1228	0.0286128	0.0305834	0.349689	0.000697698	0.0279016	0.0295499	0.345252	0.000664915	0.666115
CSF1R:P07333:OID30681:v1:Inflammation_II	CSF1R	PREVALENT	proinsulin	DISC	1033	-0.0366583	0.0337591	0.277801	0.0011005	-0.0173307	0.0328411	0.59782	0.000245182	0.813827
CSF1R:P07333:OID30681:v1:Inflammation_II	CSF1R	INCIDENT	proinsulin	DISC	1228	-0.0277129	0.0305463	0.364464	0.000656124	-0.024885	0.0295311	0.399584	0.000529668	0.948154
CSF1R:P07333:OID30681:v1:Inflammation_II	CSF1R	PREVALENT	beta_cell	DISC	1033	0.0148593	0.0336489	0.658877	0.000182189	0.0419603	0.0328319	0.201542	0.00143607	0.997934
CSF1R:P07333:OID30681:v1:Inflammation_II	CSF1R	INCIDENT	beta_cell	DISC	1228	-0.0426448	0.0305288	0.162717	0.00155394	-0.0134818	0.0296846	0.649793	0.000153923	0.682331
CSF1R:P07333:OID30681:v1:Inflammation_II	CSF1R	PREVALENT	lipodystrophy	DISC	1033	-0.0289794	0.0333307	0.384813	0.000705843	0.00411919	0.032556	0.899342	1.40985e-05	0.937538
CSF1R:P07333:OID30681:v1:Inflammation_II	CSF1R	INCIDENT	lipodystrophy	DISC	1228	0.053332	0.0303767	0.0794028	0.00245244	0.0573669	0.0293776	0.0510887	0.00283677	0.74727
CSF2RA:P15509:OID20915:v1:Neurology	CSF2RA	PREVALENT	T2D.V2_EUR_prscs	ALL	1835	0.0221565	0.0243545	0.363078	0.000432708	0.0270868	0.0244878	0.26882	0.000642244	0.596007
CSF2RA:P15509:OID20915:v1:Neurology	CSF2RA	INCIDENT	T2D.V2_EUR_prscs	ALL	2043	-0.0115205	0.0220767	0.601838	0.000128974	-0.00404151	0.0221601	0.855305	1.57566e-05	0.977097
CSF2RA:P15509:OID20915:v1:Neurology	CSF2RA	PREVALENT	CAD_EUR_prscs	ALL	1835	-0.0328927	0.0233691	0.159445	0.0010351	-0.0290095	0.0233894	0.215036	0.000807328	0.999224
CSF2RA:P15509:OID20915:v1:Neurology	CSF2RA	INCIDENT	CAD_EUR_prscs	ALL	2043	0.00923307	0.0222293	0.677927	8.17121e-05	0.0107156	0.0222389	0.629974	0.000109972	0.907607
CSF2RA:P15509:OID20915:v1:Neurology	CSF2RA	PREVALENT	CKD_TA_prscs	ALL	1835	0.0819668	0.023452	0.000485556	0.00634584	0.0785493	0.023557	0.0008725	0.00580355	0.00557631
CSF2RA:P15509:OID20915:v1:Neurology	CSF2RA	INCIDENT	CKD_TA_prscs	ALL	2043	0.0277323	0.021919	0.205942	0.000757644	0.0234123	0.0219902	0.287156	0.000536671	0.588977
CSF2RA:P15509:OID20915:v1:Neurology	CSF2RA	PREVALENT	BMI.V1_EUR_prscs	ALL	1835	0.0159909	0.023556	0.497323	0.000240982	-0.0028483	0.024806	0.908598	6.92539e-06	0.73433
CSF2RA:P15509:OID20915:v1:Neurology	CSF2RA	INCIDENT	BMI.V1_EUR_prscs	ALL	2043	0.0316711	0.0220221	0.150549	0.00097868	0.00770057	0.0227877	0.735455	5.40936e-05	0.517678
CSF2RA:P15509:OID20915:v1:Neurology	CSF2RA	PREVALENT	NASH_biomarker_GRS	ALL	1835	0.0546469	0.0234884	0.0201012	0.00282264	0.0544756	0.0235896	0.0210422	0.00279276	0.124155
CSF2RA:P15509:OID20915:v1:Neurology	CSF2RA	INCIDENT	NASH_biomarker_GRS	ALL	2043	0.0577139	0.0219456	0.00860791	0.00326468	0.0614642	0.0219972	0.00525353	0.00368398	0.0965925
CSF2RA:P15509:OID20915:v1:Neurology	CSF2RA	PREVALENT	BMI_GWAS_signif	ALL	1835	-0.00637086	0.0235778	0.787033	3.81878e-05	-0.0100412	0.0238449	0.673729	9.31384e-05	0.971809
CSF2RA:P15509:OID20915:v1:Neurology	CSF2RA	INCIDENT	BMI_GWAS_signif	ALL	2043	-0.00421311	0.022108	0.848882	1.72022e-05	-0.00935678	0.0222058	0.673534	8.41025e-05	0.998245
CSF2RA:P15509:OID20915:v1:Neurology	CSF2RA	PREVALENT	CKD_GWAS_signif	ALL	1835	-0.00104832	0.0234712	0.96438	1.04345e-06	0.000289279	0.023552	0.990202	7.9244e-08	0.985018
CSF2RA:P15509:OID20915:v1:Neurology	CSF2RA	INCIDENT	CKD_GWAS_signif	ALL	2043	0.0203608	0.0219131	0.352917	0.000408771	0.0202733	0.0219126	0.354982	0.000405321	0.930044
CSF2RA:P15509:OID20915:v1:Neurology	CSF2RA	PREVALENT	T2D_GWAS_signif	ALL	1835	-0.00293038	0.0235851	0.901134	8.07458e-06	0.00938712	0.0238774	0.694265	8.11783e-05	0.95246
CSF2RA:P15509:OID20915:v1:Neurology	CSF2RA	INCIDENT	T2D_GWAS_signif	ALL	2043	-0.0310319	0.0219366	0.157338	0.000946942	-0.0196259	0.0221414	0.375515	0.000372053	0.522614
CSF2RA:P15509:OID20915:v1:Neurology	CSF2RA	PREVALENT	CAD_GWAS_signif	ALL	1835	-0.0404767	0.0233506	0.0831921	0.00156904	-0.0392126	0.0233585	0.0933831	0.00147792	0.999709
CSF2RA:P15509:OID20915:v1:Neurology	CSF2RA	INCIDENT	CAD_GWAS_signif	ALL	2043	-0.0238833	0.0219515	0.276725	0.000560385	-0.0204156	0.0220169	0.353899	0.000407148	0.946499
CSF2RA:P15509:OID20915:v1:Neurology	CSF2RA	PREVALENT	obesity	ALL	1835	0.00160096	0.0234383	0.94555	2.44041e-06	-0.00065291	0.0235658	0.9779	4.03209e-07	0.97503
CSF2RA:P15509:OID20915:v1:Neurology	CSF2RA	INCIDENT	obesity	ALL	2043	-0.00112192	0.0218929	0.959135	1.24394e-06	-0.00437769	0.0219659	0.842052	1.88154e-05	0.994445
CSF2RA:P15509:OID20915:v1:Neurology	CSF2RA	PREVALENT	liver_lipid	ALL	1835	0.0323477	0.0234841	0.168553	0.000991353	0.0342818	0.0235871	0.146287	0.00110827	0.672096
CSF2RA:P15509:OID20915:v1:Neurology	CSF2RA	INCIDENT	liver_lipid	ALL	2043	0.0264003	0.0219858	0.229975	0.000682503	0.0232565	0.0219995	0.29058	0.000529105	0.489238
CSF2RA:P15509:OID20915:v1:Neurology	CSF2RA	PREVALENT	proinsulin	ALL	1835	-0.00158463	0.0234731	0.946185	2.38377e-06	0.00150069	0.023564	0.949228	2.13044e-06	0.999328
CSF2RA:P15509:OID20915:v1:Neurology	CSF2RA	INCIDENT	proinsulin	ALL	2043	-0.0178172	0.0219774	0.417633	0.000311219	-0.0149645	0.021997	0.496394	0.000219193	0.8202
CSF2RA:P15509:OID20915:v1:Neurology	CSF2RA	PREVALENT	beta_cell	ALL	1835	0.0170008	0.0235321	0.470112	0.000272924	0.0240969	0.0237533	0.310499	0.000540269	0.950915
CSF2RA:P15509:OID20915:v1:Neurology	CSF2RA	INCIDENT	beta_cell	ALL	2043	-0.0132595	0.0219541	0.545936	0.000172754	-0.00654777	0.0220654	0.766693	4.17132e-05	0.952233
CSF2RA:P15509:OID20915:v1:Neurology	CSF2RA	PREVALENT	lipodystrophy	ALL	1835	0.00509044	0.023354	0.827478	2.48502e-05	0.0104734	0.0235422	0.656463	0.000103949	0.994833
CSF2RA:P15509:OID20915:v1:Neurology	CSF2RA	INCIDENT	lipodystrophy	ALL	2043	-0.00134766	0.0219076	0.950955	1.79249e-06	0.00124771	0.0219427	0.954661	1.53171e-06	0.990108
CSF2RA:P15509:OID20915:v1:Neurology	CSF2RA	PREVALENT	T2D.V2_EUR_prscs	DISC	1007	0.0455405	0.0326726	0.16369	0.0019595	0.0549341	0.0327116	0.0934154	0.00283636	0.533724
CSF2RA:P15509:OID20915:v1:Neurology	CSF2RA	INCIDENT	T2D.V2_EUR_prscs	DISC	1207	0.0309698	0.029275	0.290327	0.000932849	0.032485	0.029335	0.26836	0.00102082	0.999339
CSF2RA:P15509:OID20915:v1:Neurology	CSF2RA	PREVALENT	CAD_EUR_prscs	DISC	1007	-0.064206	0.0325663	0.0489503	0.00391245	-0.0550878	0.0325523	0.0909204	0.00288013	0.999945
CSF2RA:P15509:OID20915:v1:Neurology	CSF2RA	INCIDENT	CAD_EUR_prscs	DISC	1207	0.0158882	0.0294233	0.589311	0.000243224	0.0163382	0.0293719	0.578146	0.000257778	0.900039
CSF2RA:P15509:OID20915:v1:Neurology	CSF2RA	PREVALENT	CKD_TA_prscs	DISC	1007	0.106905	0.0327791	0.00114816	0.0106311	0.102147	0.0328542	0.00193277	0.00965222	0.0179552
CSF2RA:P15509:OID20915:v1:Neurology	CSF2RA	INCIDENT	CKD_TA_prscs	DISC	1207	0.00769154	0.0290973	0.791567	5.82969e-05	0.00198593	0.0291661	0.945726	3.86355e-06	0.965397
CSF2RA:P15509:OID20915:v1:Neurology	CSF2RA	PREVALENT	BMI.V1_EUR_prscs	DISC	1007	0.0261936	0.032837	0.425251	0.000642655	-0.00295145	0.0346414	0.93212	7.32237e-06	0.715445
CSF2RA:P15509:OID20915:v1:Neurology	CSF2RA	INCIDENT	BMI.V1_EUR_prscs	DISC	1207	0.0466594	0.0291886	0.110195	0.00212736	0.0241405	0.0306691	0.431369	0.00051603	0.402845
CSF2RA:P15509:OID20915:v1:Neurology	CSF2RA	PREVALENT	NASH_biomarker_GRS	DISC	1007	0.0683616	0.0331183	0.0392726	0.00428699	0.0672163	0.0331332	0.042772	0.00413344	0.30164
CSF2RA:P15509:OID20915:v1:Neurology	CSF2RA	INCIDENT	NASH_biomarker_GRS	DISC	1207	0.0530022	0.0292837	0.070563	0.00272556	0.0580295	0.0292827	0.0477515	0.00326143	0.398161
CSF2RA:P15509:OID20915:v1:Neurology	CSF2RA	PREVALENT	BMI_GWAS_signif	DISC	1007	-0.0187467	0.0329845	0.569931	0.000326353	-0.0267677	0.033196	0.420242	0.000655433	0.998312
CSF2RA:P15509:OID20915:v1:Neurology	CSF2RA	INCIDENT	BMI_GWAS_signif	DISC	1207	-0.0126762	0.0290265	0.662403	0.000159099	-0.0174794	0.0291427	0.548766	0.000299693	0.977954
CSF2RA:P15509:OID20915:v1:Neurology	CSF2RA	PREVALENT	CKD_GWAS_signif	DISC	1007	-0.0275931	0.033024	0.40362	0.000705061	-0.0288737	0.0330875	0.383077	0.000767543	0.758237
CSF2RA:P15509:OID20915:v1:Neurology	CSF2RA	INCIDENT	CKD_GWAS_signif	DISC	1207	0.0193137	0.0290262	0.505936	0.000369262	0.0218348	0.0289921	0.451527	0.000472434	0.863551
CSF2RA:P15509:OID20915:v1:Neurology	CSF2RA	PREVALENT	T2D_GWAS_signif	DISC	1007	0.0101234	0.0328515	0.758031	9.59628e-05	0.0307995	0.0332595	0.354663	0.000864248	0.965083
CSF2RA:P15509:OID20915:v1:Neurology	CSF2RA	INCIDENT	T2D_GWAS_signif	DISC	1207	-0.00450861	0.0291121	0.87695	2.00115e-05	0.00528252	0.0293069	0.85699	2.70736e-05	0.988079
CSF2RA:P15509:OID20915:v1:Neurology	CSF2RA	PREVALENT	CAD_GWAS_signif	DISC	1007	-0.0249895	0.0327446	0.445554	0.000588267	-0.0196889	0.0326869	0.547086	0.000365852	0.998887
CSF2RA:P15509:OID20915:v1:Neurology	CSF2RA	INCIDENT	CAD_GWAS_signif	DISC	1207	-0.00824139	0.029184	0.777692	6.65322e-05	-0.00935571	0.0291455	0.748269	8.58595e-05	0.979119
CSF2RA:P15509:OID20915:v1:Neurology	CSF2RA	PREVALENT	obesity	DISC	1007	0.0105364	0.0329774	0.749415	0.000103159	0.0047461	0.0330931	0.885992	2.07474e-05	0.940368
CSF2RA:P15509:OID20915:v1:Neurology	CSF2RA	INCIDENT	obesity	DISC	1207	-0.00282918	0.0292466	0.922953	7.8076e-06	-0.0100089	0.0292798	0.732536	9.73666e-05	0.984826
CSF2RA:P15509:OID20915:v1:Neurology	CSF2RA	PREVALENT	liver_lipid	DISC	1007	0.0638702	0.03298	0.053086	0.00377563	0.0623939	0.0330291	0.0591899	0.00358617	0.763758
CSF2RA:P15509:OID20915:v1:Neurology	CSF2RA	INCIDENT	liver_lipid	DISC	1207	0.0297533	0.0291189	0.307096	0.000870319	0.0307049	0.0290789	0.291228	0.000928231	0.631815
CSF2RA:P15509:OID20915:v1:Neurology	CSF2RA	PREVALENT	proinsulin	DISC	1007	-0.00749441	0.0331624	0.821256	5.16137e-05	0.000319615	0.0331845	0.992317	9.3575e-08	0.977528
CSF2RA:P15509:OID20915:v1:Neurology	CSF2RA	INCIDENT	proinsulin	DISC	1207	-0.0112315	0.0290969	0.699565	0.000124302	-0.0116055	0.0290703	0.689804	0.000132797	0.972988
CSF2RA:P15509:OID20915:v1:Neurology	CSF2RA	PREVALENT	beta_cell	DISC	1007	-0.0105641	0.0330795	0.749527	0.000103064	0.00350998	0.0332086	0.915847	1.12688e-05	0.997934
CSF2RA:P15509:OID20915:v1:Neurology	CSF2RA	INCIDENT	beta_cell	DISC	1207	-0.0318084	0.029077	0.27421	0.000997441	-0.0245175	0.0292064	0.401389	0.000586875	0.786261
CSF2RA:P15509:OID20915:v1:Neurology	CSF2RA	PREVALENT	lipodystrophy	DISC	1007	0.0249786	0.0326954	0.445068	0.000589525	0.0352549	0.0328106	0.282873	0.00116321	0.940157
CSF2RA:P15509:OID20915:v1:Neurology	CSF2RA	INCIDENT	lipodystrophy	DISC	1207	0.00754718	0.0289577	0.794426	5.6672e-05	0.00950457	0.0289503	0.74274	8.98122e-05	0.999516
CSF3:P09919:OID20491:v1:Inflammation	CSF3	PREVALENT	T2D.V2_EUR_prscs	ALL	1808	0.0106579	0.0241264	0.658724	0.000100676	0.0196934	0.0237808	0.407716	0.000342419	0.816871
CSF3:P09919:OID20491:v1:Inflammation	CSF3	INCIDENT	T2D.V2_EUR_prscs	ALL	2004	-0.00355983	0.0219904	0.871416	1.17551e-05	0.0108685	0.0216089	0.615046	0.000109071	0.99158
CSF3:P09919:OID20491:v1:Inflammation	CSF3	PREVALENT	CAD_EUR_prscs	ALL	1808	-0.0181544	0.0231774	0.433568	0.000316448	-0.0191742	0.0227529	0.399504	0.00035459	0.999224
CSF3:P09919:OID20491:v1:Inflammation	CSF3	INCIDENT	CAD_EUR_prscs	ALL	2004	0.0167448	0.022099	0.44871	0.000257473	0.0175278	0.0216428	0.418116	0.000282731	0.811464
CSF3:P09919:OID20491:v1:Inflammation	CSF3	PREVALENT	CKD_TA_prscs	ALL	1808	0.0370663	0.023316	0.112074	0.0013021	0.0213537	0.0229821	0.352944	0.000431015	0.254011
CSF3:P09919:OID20491:v1:Inflammation	CSF3	INCIDENT	CKD_TA_prscs	ALL	2004	0.0150449	0.0218179	0.490549	0.00021325	0.0088061	0.0214141	0.68095	7.29158e-05	0.841888
CSF3:P09919:OID20491:v1:Inflammation	CSF3	PREVALENT	BMI.V1_EUR_prscs	ALL	1808	0.0749419	0.0232972	0.0013201	0.0053076	0.0161313	0.0241358	0.503994	0.000223074	0.014297
CSF3:P09919:OID20491:v1:Inflammation	CSF3	INCIDENT	BMI.V1_EUR_prscs	ALL	2004	0.0501883	0.0218709	0.021853	0.00235582	-0.00466927	0.022191	0.833368	1.90908e-05	0.185153
CSF3:P09919:OID20491:v1:Inflammation	CSF3	PREVALENT	NASH_biomarker_GRS	ALL	1808	-0.0302677	0.0233024	0.194146	0.000869679	-0.0311104	0.0229604	0.175607	0.000916083	0.472019
CSF3:P09919:OID20491:v1:Inflammation	CSF3	INCIDENT	NASH_biomarker_GRS	ALL	2004	-0.0449763	0.0218203	0.039415	0.0019017	-0.0404383	0.0214237	0.059236	0.00153352	0.240941
CSF3:P09919:OID20491:v1:Inflammation	CSF3	PREVALENT	BMI_GWAS_signif	ALL	1808	0.0446883	0.0233325	0.05562	0.00188874	0.0192345	0.0231585	0.406337	0.000344437	0.551033
CSF3:P09919:OID20491:v1:Inflammation	CSF3	INCIDENT	BMI_GWAS_signif	ALL	2004	0.0193528	0.0219742	0.378587	0.000347799	0.00576809	0.021594	0.789409	3.07663e-05	0.998245
CSF3:P09919:OID20491:v1:Inflammation	CSF3	PREVALENT	CKD_GWAS_signif	ALL	1808	-0.0103454	0.0232436	0.656313	0.000102201	-0.0155266	0.0228765	0.497409	0.00023004	0.849197
CSF3:P09919:OID20491:v1:Inflammation	CSF3	INCIDENT	CKD_GWAS_signif	ALL	2004	-0.00320455	0.0217929	0.883112	9.69928e-06	-0.00400567	0.0213287	0.851048	1.52093e-05	0.99274
CSF3:P09919:OID20491:v1:Inflammation	CSF3	PREVALENT	T2D_GWAS_signif	ALL	1808	-0.0417296	0.0233542	0.0741406	0.00164432	-0.0213751	0.0231654	0.356282	0.000425078	0.26811
CSF3:P09919:OID20491:v1:Inflammation	CSF3	INCIDENT	T2D_GWAS_signif	ALL	2004	-0.03223	0.021812	0.139669	0.00097833	-0.00596921	0.0215343	0.78166	3.31319e-05	0.491106
CSF3:P09919:OID20491:v1:Inflammation	CSF3	PREVALENT	CAD_GWAS_signif	ALL	1808	-0.0311498	0.023167	0.178936	0.000931843	-0.0267025	0.0227336	0.240323	0.000688596	0.999709
CSF3:P09919:OID20491:v1:Inflammation	CSF3	INCIDENT	CAD_GWAS_signif	ALL	2004	0.00691975	0.0218363	0.751359	4.50448e-05	0.00927563	0.021397	0.664699	8.10275e-05	0.995276
CSF3:P09919:OID20491:v1:Inflammation	CSF3	PREVALENT	obesity	ALL	1808	0.0507843	0.0232465	0.0290509	0.00245571	0.0341442	0.02295	0.136995	0.00110422	0.404785
CSF3:P09919:OID20491:v1:Inflammation	CSF3	INCIDENT	obesity	ALL	2004	-0.0212066	0.0217894	0.330549	0.000424699	-0.0322306	0.0213853	0.131938	0.00097834	0.994445
CSF3:P09919:OID20491:v1:Inflammation	CSF3	PREVALENT	liver_lipid	ALL	1808	-0.0297519	0.0233318	0.202419	0.000838205	-0.0206549	0.0229618	0.368494	0.000403993	0.688945
CSF3:P09919:OID20491:v1:Inflammation	CSF3	INCIDENT	liver_lipid	ALL	2004	0.0120811	0.0218681	0.5807	0.000136889	0.0058899	0.0214189	0.783356	3.2606e-05	0.790806
CSF3:P09919:OID20491:v1:Inflammation	CSF3	PREVALENT	proinsulin	ALL	1808	-0.0216747	0.0232833	0.352029	0.000446908	-0.0161543	0.0229208	0.481036	0.000248049	0.935124
CSF3:P09919:OID20491:v1:Inflammation	CSF3	INCIDENT	proinsulin	ALL	2004	0.0174101	0.0218605	0.425888	0.000284433	0.0298263	0.0214108	0.163765	0.000835968	0.820603
CSF3:P09919:OID20491:v1:Inflammation	CSF3	PREVALENT	beta_cell	ALL	1808	-0.0125954	0.0233001	0.588869	0.00015075	-0.00119737	0.0230533	0.958583	1.34752e-06	0.966114
CSF3:P09919:OID20491:v1:Inflammation	CSF3	INCIDENT	beta_cell	ALL	2004	-0.00866039	0.0218478	0.691856	7.04802e-05	0.0100265	0.0214712	0.640571	9.40222e-05	0.975566
CSF3:P09919:OID20491:v1:Inflammation	CSF3	PREVALENT	lipodystrophy	ALL	1808	-0.0545267	0.0230966	0.0183443	0.00286655	-0.0408471	0.0228538	0.0740607	0.00159275	0.994833
CSF3:P09919:OID20491:v1:Inflammation	CSF3	INCIDENT	lipodystrophy	ALL	2004	-0.0406421	0.0217438	0.0617534	0.0015644	-0.0349006	0.0213173	0.101753	0.00115423	0.675042
CSF3:P09919:OID20491:v1:Inflammation	CSF3	PREVALENT	T2D.V2_EUR_prscs	DISC	993	0.00281023	0.031158	0.928153	7.96267e-06	0.0116563	0.03043	0.701769	0.000136281	0.976363
CSF3:P09919:OID20491:v1:Inflammation	CSF3	INCIDENT	T2D.V2_EUR_prscs	DISC	1184	-0.0508194	0.0286561	0.0764278	0.00249758	-0.0477253	0.028183	0.0906543	0.00219395	0.999339
CSF3:P09919:OID20491:v1:Inflammation	CSF3	PREVALENT	CAD_EUR_prscs	DISC	993	-0.0160114	0.0311358	0.607203	0.000258781	-0.00572603	0.0303396	0.850344	3.30871e-05	0.999945
CSF3:P09919:OID20491:v1:Inflammation	CSF3	INCIDENT	CAD_EUR_prscs	DISC	1184	0.0143674	0.0287595	0.617475	0.000198701	0.020653	0.0281882	0.463905	0.000411558	0.909276
CSF3:P09919:OID20491:v1:Inflammation	CSF3	PREVALENT	CKD_TA_prscs	DISC	993	0.0432813	0.031374	0.168061	0.00185908	0.022652	0.0306866	0.460595	0.000505883	0.394019
CSF3:P09919:OID20491:v1:Inflammation	CSF3	INCIDENT	CKD_TA_prscs	DISC	1184	0.046488	0.0283739	0.101616	0.00213262	0.0345446	0.0279117	0.216108	0.00117329	0.593528
CSF3:P09919:OID20491:v1:Inflammation	CSF3	PREVALENT	BMI.V1_EUR_prscs	DISC	993	0.0997331	0.031171	0.00142262	0.00991244	0.0272607	0.0321915	0.397308	0.000665648	0.0298381
CSF3:P09919:OID20491:v1:Inflammation	CSF3	INCIDENT	BMI.V1_EUR_prscs	DISC	1184	0.0526928	0.0285229	0.0649523	0.00270962	-0.0092604	0.0294489	0.753233	7.58387e-05	0.33038
CSF3:P09919:OID20491:v1:Inflammation	CSF3	PREVALENT	NASH_biomarker_GRS	DISC	993	-0.0524932	0.0316266	0.0972926	0.00268872	-0.0581712	0.0308452	0.0596184	0.00329134	0.490744
CSF3:P09919:OID20491:v1:Inflammation	CSF3	INCIDENT	NASH_biomarker_GRS	DISC	1184	-0.0399531	0.0285495	0.161958	0.00155687	-0.0313124	0.0280466	0.264471	0.000954994	0.587847
CSF3:P09919:OID20491:v1:Inflammation	CSF3	PREVALENT	BMI_GWAS_signif	DISC	993	0.0265691	0.0314601	0.398587	0.000697623	-0.000450578	0.0308797	0.988361	1.97779e-07	0.998312
CSF3:P09919:OID20491:v1:Inflammation	CSF3	INCIDENT	BMI_GWAS_signif	DISC	1184	0.0238363	0.0283431	0.400531	0.000562874	0.00883083	0.0279211	0.75185	7.67199e-05	0.976091
CSF3:P09919:OID20491:v1:Inflammation	CSF3	PREVALENT	CKD_GWAS_signif	DISC	993	0.0104428	0.0313925	0.739472	0.000108304	-0.00578961	0.0306757	0.850341	3.30887e-05	0.912208
CSF3:P09919:OID20491:v1:Inflammation	CSF3	INCIDENT	CKD_GWAS_signif	DISC	1184	0.030559	0.0283139	0.280686	0.000926689	0.0342286	0.0277564	0.217765	0.00116487	0.768428
CSF3:P09919:OID20491:v1:Inflammation	CSF3	PREVALENT	T2D_GWAS_signif	DISC	993	-0.0182371	0.031297	0.560228	0.000332251	0.0128609	0.0308782	0.677137	0.000161119	0.890023
CSF3:P09919:OID20491:v1:Inflammation	CSF3	INCIDENT	T2D_GWAS_signif	DISC	1184	-0.0676807	0.0283458	0.0171186	0.0045172	-0.0454861	0.0280298	0.104917	0.00201517	0.328945
CSF3:P09919:OID20491:v1:Inflammation	CSF3	PREVALENT	CAD_GWAS_signif	DISC	993	-0.055957	0.0311705	0.072945	0.00314376	-0.0474272	0.0303648	0.118648	0.0022603	0.998887
CSF3:P09919:OID20491:v1:Inflammation	CSF3	INCIDENT	CAD_GWAS_signif	DISC	1184	0.0288401	0.0285401	0.312465	0.000812446	0.0270952	0.0279738	0.332957	0.000718998	0.885893
CSF3:P09919:OID20491:v1:Inflammation	CSF3	PREVALENT	obesity	DISC	993	0.0522208	0.0314987	0.0976779	0.00268255	0.0261008	0.0308566	0.39784	0.000664148	0.893304
CSF3:P09919:OID20491:v1:Inflammation	CSF3	INCIDENT	obesity	DISC	1184	0.00243234	0.028541	0.9321	5.78371e-06	-0.0144731	0.0280497	0.605969	0.000204161	0.986971
CSF3:P09919:OID20491:v1:Inflammation	CSF3	PREVALENT	liver_lipid	DISC	993	-0.040194	0.0314935	0.202179	0.00159163	-0.0351967	0.0307506	0.252675	0.00121527	0.849491
CSF3:P09919:OID20491:v1:Inflammation	CSF3	INCIDENT	liver_lipid	DISC	1184	0.0248645	0.0283968	0.381429	0.000610135	0.0213702	0.0278375	0.44284	0.000451792	0.692651
CSF3:P09919:OID20491:v1:Inflammation	CSF3	PREVALENT	proinsulin	DISC	993	-0.0465621	0.031636	0.141408	0.00211552	-0.0375153	0.0308504	0.224277	0.0013715	0.730498
CSF3:P09919:OID20491:v1:Inflammation	CSF3	INCIDENT	proinsulin	DISC	1184	0.0205696	0.0284748	0.47021	0.000415368	0.0234184	0.0279247	0.401857	0.000539106	0.962893
CSF3:P09919:OID20491:v1:Inflammation	CSF3	PREVALENT	beta_cell	DISC	993	-0.0306126	0.0315116	0.331564	0.000922871	-0.011032	0.030878	0.720964	0.000118561	0.995004
CSF3:P09919:OID20491:v1:Inflammation	CSF3	INCIDENT	beta_cell	DISC	1184	-0.0501035	0.028331	0.0772457	0.00248379	-0.0316796	0.0279229	0.25681	0.000986168	0.581094
CSF3:P09919:OID20491:v1:Inflammation	CSF3	PREVALENT	lipodystrophy	DISC	993	-0.0643624	0.0311305	0.0389604	0.00416519	-0.0402078	0.0305227	0.188059	0.00160899	0.904856
CSF3:P09919:OID20491:v1:Inflammation	CSF3	INCIDENT	lipodystrophy	DISC	1184	-0.0502826	0.0282333	0.075186	0.00251882	-0.0487763	0.0277078	0.0786145	0.00237044	0.74727
CSF3R:Q99062:OID30527:v1:Inflammation_II	CSF3R	PREVALENT	T2D.V2_EUR_prscs	ALL	1826	-0.0694401	0.0253928	0.00630732	0.00393012	-0.0541909	0.0249077	0.0297135	0.0023955	0.109484
CSF3R:Q99062:OID30527:v1:Inflammation_II	CSF3R	INCIDENT	T2D.V2_EUR_prscs	ALL	2006	-0.0139831	0.0226837	0.537676	0.000183551	-0.00478294	0.0225093	0.831749	2.12918e-05	0.97549
CSF3R:Q99062:OID30527:v1:Inflammation_II	CSF3R	PREVALENT	CAD_EUR_prscs	ALL	1826	0.00842178	0.0243851	0.729861	6.29462e-05	0.00993718	0.0238396	0.67685	8.81599e-05	0.999224
CSF3R:Q99062:OID30527:v1:Inflammation_II	CSF3R	INCIDENT	CAD_EUR_prscs	ALL	2006	0.033392	0.022823	0.143605	0.00103306	0.0342563	0.0225694	0.129224	0.00108512	0.651743
CSF3R:Q99062:OID30527:v1:Inflammation_II	CSF3R	PREVALENT	CKD_TA_prscs	ALL	1826	0.051768	0.0245557	0.0351555	0.00233974	0.033882	0.0241082	0.160075	0.00100116	0.124724
CSF3R:Q99062:OID30527:v1:Inflammation_II	CSF3R	INCIDENT	CKD_TA_prscs	ALL	2006	-0.0224706	0.0225103	0.318288	0.000481178	-0.031055	0.0223084	0.16406	0.000912948	0.712045
CSF3R:Q99062:OID30527:v1:Inflammation_II	CSF3R	PREVALENT	BMI.V1_EUR_prscs	ALL	1826	0.0835188	0.0245646	0.000688947	0.00606117	0.018879	0.0252675	0.455064	0.000283191	0.00836985
CSF3R:Q99062:OID30527:v1:Inflammation_II	CSF3R	INCIDENT	BMI.V1_EUR_prscs	ALL	2006	0.063985	0.0225981	0.00468159	0.00385735	0.0166713	0.0231732	0.47197	0.000244008	0.068477
CSF3R:Q99062:OID30527:v1:Inflammation_II	CSF3R	PREVALENT	NASH_biomarker_GRS	ALL	1826	0.0241136	0.0245715	0.326547	0.000508003	0.0239901	0.0241056	0.319771	0.000502307	0.598303
CSF3R:Q99062:OID30527:v1:Inflammation_II	CSF3R	INCIDENT	NASH_biomarker_GRS	ALL	2006	0.0817809	0.022518	0.000288737	0.00632952	0.0892821	0.022307	6.50687e-05	0.00749221	0.00800837
CSF3R:Q99062:OID30527:v1:Inflammation_II	CSF3R	PREVALENT	BMI_GWAS_signif	ALL	1826	0.0182816	0.024614	0.457744	0.00029105	-0.00873805	0.0242865	0.719047	6.56827e-05	0.893011
CSF3R:Q99062:OID30527:v1:Inflammation_II	CSF3R	INCIDENT	BMI_GWAS_signif	ALL	2006	0.0419711	0.0227121	0.0647588	0.00164698	0.0289957	0.0225511	0.198675	0.000778964	0.998245
CSF3R:Q99062:OID30527:v1:Inflammation_II	CSF3R	PREVALENT	CKD_GWAS_signif	ALL	1826	0.0525132	0.024461	0.031944	0.00242604	0.0523648	0.0239163	0.0286925	0.00242596	0.224141
CSF3R:Q99062:OID30527:v1:Inflammation_II	CSF3R	INCIDENT	CKD_GWAS_signif	ALL	2006	-0.00483405	0.0225549	0.830317	2.21916e-05	-0.00460073	0.0222989	0.836562	2.00741e-05	0.992454
CSF3R:Q99062:OID30527:v1:Inflammation_II	CSF3R	PREVALENT	T2D_GWAS_signif	ALL	1826	-0.0991827	0.0245514	5.57896e-05	0.00853428	-0.0689667	0.0242906	0.00457455	0.00407181	0.0058579
CSF3R:Q99062:OID30527:v1:Inflammation_II	CSF3R	INCIDENT	T2D_GWAS_signif	ALL	2006	-0.0312554	0.022543	0.165761	0.000927803	-0.0127247	0.0224683	0.57123	0.000151229	0.538493
CSF3R:Q99062:OID30527:v1:Inflammation_II	CSF3R	PREVALENT	CAD_GWAS_signif	ALL	1826	0.0186229	0.0244008	0.44544	0.000307317	0.0175981	0.0238835	0.461325	0.000275412	0.999709
CSF3R:Q99062:OID30527:v1:Inflammation_II	CSF3R	INCIDENT	CAD_GWAS_signif	ALL	2006	0.011422	0.0225674	0.612826	0.000123743	0.0140018	0.0223743	0.531522	0.000184644	0.983789
CSF3R:Q99062:OID30527:v1:Inflammation_II	CSF3R	PREVALENT	obesity	ALL	1826	0.0485434	0.0244918	0.0476312	0.00206869	0.032826	0.0240469	0.172403	0.000944581	0.436249
CSF3R:Q99062:OID30527:v1:Inflammation_II	CSF3R	INCIDENT	obesity	ALL	2006	0.0352231	0.0224903	0.117477	0.00118353	0.023812	0.0223097	0.285953	0.000536914	0.994445
CSF3R:Q99062:OID30527:v1:Inflammation_II	CSF3R	PREVALENT	liver_lipid	ALL	1826	0.0330265	0.0245338	0.178424	0.00095541	0.0398913	0.0240839	0.0978306	0.00138997	0.677497
CSF3R:Q99062:OID30527:v1:Inflammation_II	CSF3R	INCIDENT	liver_lipid	ALL	2006	0.0274778	0.0225908	0.224008	0.000714217	0.0262714	0.0223438	0.239828	0.000651476	0.484684
CSF3R:Q99062:OID30527:v1:Inflammation_II	CSF3R	PREVALENT	proinsulin	ALL	1826	-0.0628004	0.0245116	0.0104874	0.00345153	-0.0489556	0.0240358	0.0418226	0.00210011	0.545666
CSF3R:Q99062:OID30527:v1:Inflammation_II	CSF3R	INCIDENT	proinsulin	ALL	2006	-0.0262733	0.0225498	0.244111	0.000655395	-0.0228951	0.0223125	0.304968	0.000496259	0.738314
CSF3R:Q99062:OID30527:v1:Inflammation_II	CSF3R	PREVALENT	beta_cell	ALL	1826	-0.0114247	0.0245619	0.64189	0.00011417	0.00408378	0.0241509	0.865742	1.45089e-05	0.97321
CSF3R:Q99062:OID30527:v1:Inflammation_II	CSF3R	INCIDENT	beta_cell	ALL	2006	-0.0345602	0.0225649	0.125786	0.00113194	-0.020031	0.0224343	0.372036	0.000375802	0.66178
CSF3R:Q99062:OID30527:v1:Inflammation_II	CSF3R	PREVALENT	lipodystrophy	ALL	1826	-0.0147943	0.0243736	0.543941	0.000194403	0.00389634	0.0239838	0.870965	1.33923e-05	0.994833
CSF3R:Q99062:OID30527:v1:Inflammation_II	CSF3R	INCIDENT	lipodystrophy	ALL	2006	-0.01004	0.0225272	0.655875	9.59556e-05	-0.00866635	0.0223033	0.697639	7.11963e-05	0.932895
CSF3R:Q99062:OID30527:v1:Inflammation_II	CSF3R	PREVALENT	T2D.V2_EUR_prscs	DISC	995	-0.100069	0.0323818	0.00205839	0.00958524	-0.0804976	0.0313464	0.010383	0.00618924	0.194833
CSF3R:Q99062:OID30527:v1:Inflammation_II	CSF3R	INCIDENT	T2D.V2_EUR_prscs	DISC	1186	0.0369785	0.0295191	0.210573	0.00131689	0.039641	0.0291427	0.174027	0.00150719	0.999339
CSF3R:Q99062:OID30527:v1:Inflammation_II	CSF3R	PREVALENT	CAD_EUR_prscs	DISC	995	0.031846	0.0324176	0.326171	0.000977451	0.0451555	0.0312756	0.149133	0.00196581	0.999945
CSF3R:Q99062:OID30527:v1:Inflammation_II	CSF3R	INCIDENT	CAD_EUR_prscs	DISC	1186	0.0334721	0.0296288	0.258836	0.00107129	0.0382468	0.0291415	0.189635	0.00140331	0.793911
CSF3R:Q99062:OID30527:v1:Inflammation_II	CSF3R	PREVALENT	CKD_TA_prscs	DISC	995	0.0816072	0.0325808	0.0124217	0.00631881	0.0588382	0.0316293	0.063165	0.00325862	0.096613
CSF3R:Q99062:OID30527:v1:Inflammation_II	CSF3R	INCIDENT	CKD_TA_prscs	DISC	1186	-0.0257149	0.0292857	0.380093	0.00064747	-0.0364441	0.0288992	0.207543	0.00129575	0.836045
CSF3R:Q99062:OID30527:v1:Inflammation_II	CSF3R	PREVALENT	BMI.V1_EUR_prscs	DISC	995	0.100599	0.0324725	0.0020063	0.00963247	0.0193372	0.033192	0.560314	0.000320671	0.0369946
CSF3R:Q99062:OID30527:v1:Inflammation_II	CSF3R	INCIDENT	BMI.V1_EUR_prscs	DISC	1186	0.0815111	0.0293647	0.00559696	0.00643125	0.0239244	0.0305036	0.43302	0.000501643	0.0919054
CSF3R:Q99062:OID30527:v1:Inflammation_II	CSF3R	PREVALENT	NASH_biomarker_GRS	DISC	995	0.0304774	0.0330597	0.356823	0.000860908	0.0298455	0.0319714	0.350799	0.00082287	0.81841
CSF3R:Q99062:OID30527:v1:Inflammation_II	CSF3R	INCIDENT	NASH_biomarker_GRS	DISC	1186	0.109843	0.0293446	0.000190803	0.0116307	0.115892	0.0288916	6.43823e-05	0.0129434	0.00824942
CSF3R:Q99062:OID30527:v1:Inflammation_II	CSF3R	PREVALENT	BMI_GWAS_signif	DISC	995	-0.000112503	0.0326936	0.997255	1.20059e-08	-0.0303065	0.0317797	0.340511	0.000858715	0.998676
CSF3R:Q99062:OID30527:v1:Inflammation_II	CSF3R	INCIDENT	BMI_GWAS_signif	DISC	1186	0.0422301	0.0292622	0.149252	0.00174698	0.0275114	0.0289427	0.342038	0.000736632	0.965611
CSF3R:Q99062:OID30527:v1:Inflammation_II	CSF3R	PREVALENT	CKD_GWAS_signif	DISC	995	0.0724154	0.0326099	0.0266122	0.00497371	0.0597826	0.0315286	0.05825	0.0033851	0.214446
CSF3R:Q99062:OID30527:v1:Inflammation_II	CSF3R	INCIDENT	CKD_GWAS_signif	DISC	1186	-0.0173372	0.0293488	0.554818	0.00029316	-0.0156748	0.0288843	0.58746	0.000240226	0.878861
CSF3R:Q99062:OID30527:v1:Inflammation_II	CSF3R	PREVALENT	T2D_GWAS_signif	DISC	995	-0.138851	0.0324178	2.03173e-05	0.0182445	-0.0956301	0.0318717	0.00276715	0.00842785	0.00995547
CSF3R:Q99062:OID30527:v1:Inflammation_II	CSF3R	INCIDENT	T2D_GWAS_signif	DISC	1186	-0.0305699	0.0293544	0.297909	0.000910509	-0.0124549	0.0290852	0.668573	0.000149594	0.887058
CSF3R:Q99062:OID30527:v1:Inflammation_II	CSF3R	PREVALENT	CAD_GWAS_signif	DISC	995	0.0459658	0.0324757	0.157285	0.00202684	0.054436	0.031348	0.0828033	0.00284089	0.998887
CSF3R:Q99062:OID30527:v1:Inflammation_II	CSF3R	INCIDENT	CAD_GWAS_signif	DISC	1186	0.0152172	0.0294281	0.605189	0.000224647	0.0153337	0.0289525	0.596482	0.000228805	0.952994
CSF3R:Q99062:OID30527:v1:Inflammation_II	CSF3R	PREVALENT	obesity	DISC	995	0.0356098	0.0328006	0.277915	0.0011935	0.015177	0.0317957	0.633239	0.000215294	0.893304
CSF3R:Q99062:OID30527:v1:Inflammation_II	CSF3R	INCIDENT	obesity	DISC	1186	0.0316901	0.0293866	0.281091	0.00097625	0.0174285	0.0289824	0.54773	0.000294959	0.836679
CSF3R:Q99062:OID30527:v1:Inflammation_II	CSF3R	PREVALENT	liver_lipid	DISC	995	-0.00539483	0.0327415	0.86916	2.75256e-05	-0.00296333	0.0317086	0.925562	8.25468e-06	0.98497
CSF3R:Q99062:OID30527:v1:Inflammation_II	CSF3R	INCIDENT	liver_lipid	DISC	1186	0.0615298	0.0292486	0.0356266	0.00370444	0.0592587	0.0287815	0.0397318	0.00344586	0.283448
CSF3R:Q99062:OID30527:v1:Inflammation_II	CSF3R	PREVALENT	proinsulin	DISC	995	-0.0809596	0.0327517	0.013615	0.00615527	-0.0609522	0.0317053	0.0548517	0.00347936	0.496785
CSF3R:Q99062:OID30527:v1:Inflammation_II	CSF3R	INCIDENT	proinsulin	DISC	1186	-0.0565229	0.0292594	0.0536354	0.00312569	-0.0564285	0.0288024	0.0503402	0.00312115	0.925814
CSF3R:Q99062:OID30527:v1:Inflammation_II	CSF3R	PREVALENT	beta_cell	DISC	995	-0.0197074	0.0327245	0.547173	0.000367566	0.005675	0.0316916	0.857922	3.0306e-05	0.997934
CSF3R:Q99062:OID30527:v1:Inflammation_II	CSF3R	INCIDENT	beta_cell	DISC	1186	-0.0276286	0.0293672	0.34701	0.000743207	-0.00658138	0.0290837	0.821016	4.17797e-05	0.825412
CSF3R:Q99062:OID30527:v1:Inflammation_II	CSF3R	PREVALENT	lipodystrophy	DISC	995	-0.0356424	0.0324232	0.271924	0.00122365	-0.00564938	0.0314815	0.857623	3.04352e-05	0.933764
CSF3R:Q99062:OID30527:v1:Inflammation_II	CSF3R	INCIDENT	lipodystrophy	DISC	1186	0.00506248	0.0292498	0.862622	2.51725e-05	0.00554998	0.0288149	0.8473	3.02683e-05	0.999516
CST3:P01034:OID20400:v1:Cardiometabolic	CST3	PREVALENT	T2D.V2_EUR_prscs	ALL	1844	-0.0183248	0.0250461	0.464483	0.000259671	-1.13095e-05	0.0242507	0.999628	9.87946e-11	0.680748
CST3:P01034:OID20400:v1:Cardiometabolic	CST3	INCIDENT	T2D.V2_EUR_prscs	ALL	2058	-0.0405843	0.0202082	0.0447442	0.00178749	-0.0232314	0.0196875	0.238138	0.000581856	0.703464
CST3:P01034:OID20400:v1:Cardiometabolic	CST3	PREVALENT	CAD_EUR_prscs	ALL	1844	-0.0042716	0.0240387	0.858981	1.53217e-05	-0.00175114	0.0232092	0.939865	2.58593e-06	0.999224
CST3:P01034:OID20400:v1:Cardiometabolic	CST3	INCIDENT	CAD_EUR_prscs	ALL	2058	0.0199328	0.0203311	0.327003	0.00042664	0.0203139	0.0197247	0.303197	0.000443283	0.750817
CST3:P01034:OID20400:v1:Cardiometabolic	CST3	PREVALENT	CKD_TA_prscs	ALL	1844	0.150028	0.0239674	4.82088e-10	0.0186047	0.129435	0.0232486	2.98284e-08	0.0138372	8.42762e-08
CST3:P01034:OID20400:v1:Cardiometabolic	CST3	INCIDENT	CKD_TA_prscs	ALL	2058	0.0963769	0.0199677	1.49372e-06	0.0102262	0.0882104	0.0194346	5.99589e-06	0.00852597	0.000112603
CST3:P01034:OID20400:v1:Cardiometabolic	CST3	PREVALENT	BMI.V1_EUR_prscs	ALL	1844	0.108254	0.0240978	7.49846e-06	0.00968288	0.0276096	0.0245612	0.261118	0.000573599	0.000329037
CST3:P01034:OID20400:v1:Cardiometabolic	CST3	INCIDENT	BMI.V1_EUR_prscs	ALL	2058	0.0674039	0.0201033	0.000814666	0.00496429	0.00917396	0.0202309	0.650265	8.59782e-05	0.0206476
CST3:P01034:OID20400:v1:Cardiometabolic	CST3	PREVALENT	NASH_biomarker_GRS	ALL	1844	-0.0112766	0.0242201	0.641568	0.000105173	-0.0148542	0.0234429	0.526404	0.000182337	0.804115
CST3:P01034:OID20400:v1:Cardiometabolic	CST3	INCIDENT	NASH_biomarker_GRS	ALL	2058	-0.0157149	0.0201444	0.435419	0.000270169	-0.0105295	0.019588	0.590948	0.000120816	0.814851
CST3:P01034:OID20400:v1:Cardiometabolic	CST3	PREVALENT	BMI_GWAS_signif	ALL	1844	0.0762545	0.0241704	0.00163245	0.0048029	0.0377234	0.0236144	0.110338	0.00115755	0.160331
CST3:P01034:OID20400:v1:Cardiometabolic	CST3	INCIDENT	BMI_GWAS_signif	ALL	2058	0.0308841	0.0202266	0.126944	0.00103412	0.0129487	0.0197145	0.511378	0.000180358	0.998245
CST3:P01034:OID20400:v1:Cardiometabolic	CST3	PREVALENT	CKD_GWAS_signif	ALL	1844	0.0894021	0.0240088	0.000202402	0.0066765	0.087083	0.0232043	0.000180471	0.00634711	0.0175018
CST3:P01034:OID20400:v1:Cardiometabolic	CST3	INCIDENT	CKD_GWAS_signif	ALL	2058	0.0478838	0.020037	0.0169514	0.00252887	0.048315	0.0194286	0.0129714	0.00257797	0.401379
CST3:P01034:OID20400:v1:Cardiometabolic	CST3	PREVALENT	T2D_GWAS_signif	ALL	1844	-0.0511348	0.0242191	0.0348821	0.00215768	-0.0170904	0.0236026	0.469105	0.0002381	0.187827
CST3:P01034:OID20400:v1:Cardiometabolic	CST3	INCIDENT	T2D_GWAS_signif	ALL	2058	-0.0787328	0.0200053	8.5828e-05	0.00682536	-0.051446	0.0196155	0.00878996	0.00286647	0.00647011
CST3:P01034:OID20400:v1:Cardiometabolic	CST3	PREVALENT	CAD_GWAS_signif	ALL	1844	0.0100549	0.0240405	0.675818	8.48743e-05	0.0108114	0.0232161	0.641498	9.8499e-05	0.999709
CST3:P01034:OID20400:v1:Cardiometabolic	CST3	INCIDENT	CAD_GWAS_signif	ALL	2058	-0.0230254	0.0200875	0.251827	0.000583086	-0.0222432	0.0195367	0.255035	0.000541698	0.946499
CST3:P01034:OID20400:v1:Cardiometabolic	CST3	PREVALENT	obesity	ALL	1844	0.0481036	0.0240865	0.0459637	0.00193106	0.0243317	0.0233719	0.297988	0.000492026	0.436249
CST3:P01034:OID20400:v1:Cardiometabolic	CST3	INCIDENT	obesity	ALL	2058	0.0200577	0.0200428	0.31707	0.000444515	0.00958194	0.0194997	0.623206	0.000100959	0.994445
CST3:P01034:OID20400:v1:Cardiometabolic	CST3	PREVALENT	liver_lipid	ALL	1844	-0.0139651	0.0241182	0.562644	0.000162657	-0.00428782	0.0233693	0.854441	1.52924e-05	0.845634
CST3:P01034:OID20400:v1:Cardiometabolic	CST3	INCIDENT	liver_lipid	ALL	2058	0.00200613	0.0201302	0.920626	4.4104e-06	-0.00327558	0.0195294	0.866816	1.17636e-05	0.963903
CST3:P01034:OID20400:v1:Cardiometabolic	CST3	PREVALENT	proinsulin	ALL	1844	-0.0340248	0.024169	0.159369	0.000960608	-0.0177968	0.0233791	0.446623	0.00026314	0.7928
CST3:P01034:OID20400:v1:Cardiometabolic	CST3	INCIDENT	proinsulin	ALL	2058	-0.0268006	0.020135	0.183326	0.000786063	-0.0182277	0.0195518	0.351308	0.000363283	0.712933
CST3:P01034:OID20400:v1:Cardiometabolic	CST3	PREVALENT	beta_cell	ALL	1844	-0.00591977	0.0241942	0.806735	2.90488e-05	0.0156857	0.0235161	0.504848	0.000202053	0.97657
CST3:P01034:OID20400:v1:Cardiometabolic	CST3	INCIDENT	beta_cell	ALL	2058	-0.0430593	0.0200784	0.0321085	0.00203767	-0.023667	0.0195737	0.226761	0.000610895	0.38892
CST3:P01034:OID20400:v1:Cardiometabolic	CST3	PREVALENT	lipodystrophy	ALL	1844	-0.0129108	0.0239891	0.590509	0.000140529	0.00383425	0.0232787	0.86919	1.23236e-05	0.994833
CST3:P01034:OID20400:v1:Cardiometabolic	CST3	INCIDENT	lipodystrophy	ALL	2058	-0.043661	0.0200276	0.0293704	0.0021055	-0.0421714	0.0194515	0.0302756	0.00196086	0.485107
CST3:P01034:OID20400:v1:Cardiometabolic	CST3	PREVALENT	T2D.V2_EUR_prscs	DISC	1004	-0.0456248	0.0320203	0.154524	0.00191559	-0.0282927	0.030805	0.35862	0.000729234	0.529806
CST3:P01034:OID20400:v1:Cardiometabolic	CST3	INCIDENT	T2D.V2_EUR_prscs	DISC	1210	-0.0185815	0.0261822	0.478034	0.000395533	-0.013149	0.0253246	0.603708	0.000196806	0.999339
CST3:P01034:OID20400:v1:Cardiometabolic	CST3	PREVALENT	CAD_EUR_prscs	DISC	1004	-0.0252487	0.0320739	0.431359	0.00058556	-0.00702697	0.0307892	0.819518	4.50674e-05	0.999945
CST3:P01034:OID20400:v1:Cardiometabolic	CST3	INCIDENT	CAD_EUR_prscs	DISC	1210	0.00411561	0.0262232	0.875315	1.93514e-05	0.0102903	0.0252771	0.684011	0.000120998	0.97346
CST3:P01034:OID20400:v1:Cardiometabolic	CST3	PREVALENT	CKD_TA_prscs	DISC	1004	0.163467	0.0319471	3.76032e-07	0.0240913	0.138988	0.0308213	7.31654e-06	0.0172241	0.000105295
CST3:P01034:OID20400:v1:Cardiometabolic	CST3	INCIDENT	CKD_TA_prscs	DISC	1210	0.084926	0.025881	0.00106376	0.00838141	0.0715272	0.0250678	0.00440372	0.00590314	0.0558476
CST3:P01034:OID20400:v1:Cardiometabolic	CST3	PREVALENT	BMI.V1_EUR_prscs	DISC	1004	0.126445	0.0319963	8.32987e-05	0.0145276	0.0330681	0.0326064	0.310768	0.000888966	0.00453515
CST3:P01034:OID20400:v1:Cardiometabolic	CST3	INCIDENT	BMI.V1_EUR_prscs	DISC	1210	0.0629836	0.0260344	0.0157063	0.004575	-0.0144429	0.0264892	0.585696	0.000217019	0.164903
CST3:P01034:OID20400:v1:Cardiometabolic	CST3	PREVALENT	NASH_biomarker_GRS	DISC	1004	-0.0223139	0.0328126	0.496644	0.000437058	-0.0260521	0.031505	0.408493	0.00059123	0.873438
CST3:P01034:OID20400:v1:Cardiometabolic	CST3	INCIDENT	NASH_biomarker_GRS	DISC	1210	-0.00965027	0.0261868	0.712556	0.000106681	-0.00538248	0.0252866	0.831474	3.30831e-05	0.941128
CST3:P01034:OID20400:v1:Cardiometabolic	CST3	PREVALENT	BMI_GWAS_signif	DISC	1004	0.105961	0.0321934	0.00103372	0.0101276	0.0693896	0.0312303	0.026529	0.00424929	0.481198
CST3:P01034:OID20400:v1:Cardiometabolic	CST3	INCIDENT	BMI_GWAS_signif	DISC	1210	0.000639674	0.0259499	0.980338	4.77386e-07	-0.0246925	0.0251586	0.326566	0.000702801	0.996885
CST3:P01034:OID20400:v1:Cardiometabolic	CST3	PREVALENT	CKD_GWAS_signif	DISC	1004	0.121349	0.0320933	0.000165863	0.0133178	0.104473	0.0309253	0.000759383	0.00975671	0.0203182
CST3:P01034:OID20400:v1:Cardiometabolic	CST3	INCIDENT	CKD_GWAS_signif	DISC	1210	0.0332853	0.0259243	0.199418	0.0012933	0.0395442	0.0250001	0.11398	0.00182295	0.739888
CST3:P01034:OID20400:v1:Cardiometabolic	CST3	PREVALENT	T2D_GWAS_signif	DISC	1004	-0.0664993	0.032156	0.0389087	0.00402566	-0.021979	0.0312957	0.482666	0.000426546	0.284556
CST3:P01034:OID20400:v1:Cardiometabolic	CST3	INCIDENT	T2D_GWAS_signif	DISC	1210	-0.0736932	0.0259213	0.00454833	0.00630579	-0.0475179	0.0252366	0.0599667	0.0025808	0.234764
CST3:P01034:OID20400:v1:Cardiometabolic	CST3	PREVALENT	CAD_GWAS_signif	DISC	1004	0.00679638	0.0321684	0.832718	4.22042e-05	0.0167524	0.0308355	0.587064	0.000255306	0.998887
CST3:P01034:OID20400:v1:Cardiometabolic	CST3	INCIDENT	CAD_GWAS_signif	DISC	1210	-0.0474419	0.0260041	0.0683491	0.00260746	-0.0506652	0.0250625	0.0434532	0.00297352	0.692406
CST3:P01034:OID20400:v1:Cardiometabolic	CST3	PREVALENT	obesity	DISC	1004	0.0335654	0.0323947	0.300401	0.00101397	0.00454518	0.0312257	0.884301	1.83322e-05	0.893304
CST3:P01034:OID20400:v1:Cardiometabolic	CST3	INCIDENT	obesity	DISC	1210	0.0231962	0.0260845	0.374042	0.000620864	0.00462712	0.0252142	0.854428	2.459e-05	0.854443
CST3:P01034:OID20400:v1:Cardiometabolic	CST3	PREVALENT	liver_lipid	DISC	1004	-0.0640302	0.0323085	0.0477854	0.00369848	-0.0587719	0.0310663	0.0588212	0.00308505	0.751279
CST3:P01034:OID20400:v1:Cardiometabolic	CST3	INCIDENT	liver_lipid	DISC	1210	0.018249	0.0259869	0.482671	0.000387267	0.0162088	0.0250579	0.517855	0.000305417	0.762256
CST3:P01034:OID20400:v1:Cardiometabolic	CST3	PREVALENT	proinsulin	DISC	1004	-0.0588812	0.0325568	0.0708339	0.00308218	-0.0399482	0.0312897	0.202015	0.00140796	0.661281
CST3:P01034:OID20400:v1:Cardiometabolic	CST3	INCIDENT	proinsulin	DISC	1210	-0.0240504	0.0260206	0.355533	0.000670674	-0.0227541	0.0251034	0.364907	0.000599489	0.947652
CST3:P01034:OID20400:v1:Cardiometabolic	CST3	PREVALENT	beta_cell	DISC	1004	-0.0193524	0.0324405	0.550948	0.000336369	0.00947698	0.0312737	0.761931	7.94486e-05	0.997934
CST3:P01034:OID20400:v1:Cardiometabolic	CST3	INCIDENT	beta_cell	DISC	1210	-0.0528064	0.0259404	0.0420102	0.00324406	-0.0253238	0.025192	0.314996	0.000737208	0.471412
CST3:P01034:OID20400:v1:Cardiometabolic	CST3	PREVALENT	lipodystrophy	DISC	1004	-0.0532176	0.0320886	0.0975558	0.00259318	-0.0200499	0.0309441	0.517183	0.000363096	0.917434
CST3:P01034:OID20400:v1:Cardiometabolic	CST3	INCIDENT	lipodystrophy	DISC	1210	-0.0447669	0.0258042	0.0830308	0.00235845	-0.0470866	0.0249033	0.0589053	0.00260238	0.750754
CST5:P28325:OID20995:v1:Neurology	CST5	PREVALENT	T2D.V2_EUR_prscs	ALL	1817	0.00544181	0.0247596	0.826063	2.39077e-05	4.20134e-05	0.02492	0.998655	1.4115e-09	0.911646
CST5:P28325:OID20995:v1:Neurology	CST5	INCIDENT	T2D.V2_EUR_prscs	ALL	2026	0.00352565	0.0216502	0.870656	1.20938e-05	-0.000109374	0.0217913	0.995996	1.15516e-08	0.99158
CST5:P28325:OID20995:v1:Neurology	CST5	PREVALENT	CAD_EUR_prscs	ALL	1817	-0.00576332	0.0237458	0.808259	2.91546e-05	-0.0100554	0.0237778	0.672428	8.88003e-05	0.999224
CST5:P28325:OID20995:v1:Neurology	CST5	INCIDENT	CAD_EUR_prscs	ALL	2026	-0.00670757	0.0218005	0.758358	4.31711e-05	-0.00792795	0.0218754	0.717082	6.02225e-05	0.935581
CST5:P28325:OID20995:v1:Neurology	CST5	PREVALENT	CKD_TA_prscs	ALL	1817	0.101869	0.0237929	1.95655e-05	0.00897912	0.107849	0.0238858	6.7513e-06	0.0100067	0.000419873
CST5:P28325:OID20995:v1:Neurology	CST5	INCIDENT	CKD_TA_prscs	ALL	2026	0.0442818	0.0214876	0.039453	0.00193264	0.0475901	0.0216152	0.0278037	0.00221725	0.224356
CST5:P28325:OID20995:v1:Neurology	CST5	PREVALENT	BMI.V1_EUR_prscs	ALL	1817	-0.00864393	0.0239177	0.717841	6.46399e-05	0.0180693	0.0252166	0.473739	0.00025491	0.878142
CST5:P28325:OID20995:v1:Neurology	CST5	INCIDENT	BMI.V1_EUR_prscs	ALL	2026	-0.00885998	0.0216071	0.681814	7.66746e-05	0.00460487	0.022427	0.837338	1.93314e-05	0.933195
CST5:P28325:OID20995:v1:Neurology	CST5	PREVALENT	NASH_biomarker_GRS	ALL	1817	0.0214652	0.0238764	0.36877	0.000399834	0.0176992	0.023993	0.460807	0.000270152	0.632177
CST5:P28325:OID20995:v1:Neurology	CST5	INCIDENT	NASH_biomarker_GRS	ALL	2026	-0.0291844	0.0215367	0.175541	0.00083667	-0.0300007	0.0216565	0.166121	0.000879096	0.567131
CST5:P28325:OID20995:v1:Neurology	CST5	PREVALENT	BMI_GWAS_signif	ALL	1817	0.0128048	0.0239347	0.592726	0.000141634	0.0242904	0.0242225	0.316096	0.000499096	0.927258
CST5:P28325:OID20995:v1:Neurology	CST5	INCIDENT	BMI_GWAS_signif	ALL	2026	-0.015524	0.0216931	0.474311	0.000233489	-0.0139506	0.0218558	0.523354	0.000186782	0.998245
CST5:P28325:OID20995:v1:Neurology	CST5	PREVALENT	CKD_GWAS_signif	ALL	1817	0.0345616	0.0238103	0.146809	0.00104156	0.0337727	0.0239004	0.157817	0.000990436	0.419047
CST5:P28325:OID20995:v1:Neurology	CST5	INCIDENT	CKD_GWAS_signif	ALL	2026	0.0301644	0.0214884	0.16055	0.000897765	0.0303782	0.021552	0.158837	0.000910095	0.796071
CST5:P28325:OID20995:v1:Neurology	CST5	PREVALENT	T2D_GWAS_signif	ALL	1817	0.0132985	0.0239623	0.578981	0.000152414	0.00478107	0.0242765	0.843896	1.92607e-05	0.762002
CST5:P28325:OID20995:v1:Neurology	CST5	INCIDENT	T2D_GWAS_signif	ALL	2026	-0.00665565	0.0215216	0.757161	4.3614e-05	-0.0144523	0.0217762	0.506977	0.000201926	0.952118
CST5:P28325:OID20995:v1:Neurology	CST5	PREVALENT	CAD_GWAS_signif	ALL	1817	-0.0188683	0.0237257	0.426566	0.000312909	-0.0168995	0.0237441	0.476724	0.000251487	0.999709
CST5:P28325:OID20995:v1:Neurology	CST5	INCIDENT	CAD_GWAS_signif	ALL	2026	0.00729145	0.0215376	0.734988	5.22667e-05	0.00562489	0.0216651	0.795177	3.09081e-05	0.995276
CST5:P28325:OID20995:v1:Neurology	CST5	PREVALENT	obesity	ALL	1817	-0.00429896	0.0237854	0.856593	1.61677e-05	0.00514993	0.023927	0.829609	2.30049e-05	0.934094
CST5:P28325:OID20995:v1:Neurology	CST5	INCIDENT	obesity	ALL	2026	0.0304709	0.0214634	0.155862	0.000918217	0.0366698	0.0215954	0.0896597	0.00132018	0.994445
CST5:P28325:OID20995:v1:Neurology	CST5	PREVALENT	liver_lipid	ALL	1817	-0.00698625	0.0238597	0.769705	4.24313e-05	-0.0127213	0.0239736	0.595737	0.000139808	0.934832
CST5:P28325:OID20995:v1:Neurology	CST5	INCIDENT	liver_lipid	ALL	2026	-0.00484553	0.0215756	0.822326	2.30018e-05	-0.00248885	0.021652	0.908498	6.05868e-06	0.921368
CST5:P28325:OID20995:v1:Neurology	CST5	PREVALENT	proinsulin	ALL	1817	-0.0120777	0.0238402	0.612492	0.000127009	-0.0144413	0.0239456	0.54653	0.000180581	0.980042
CST5:P28325:OID20995:v1:Neurology	CST5	INCIDENT	proinsulin	ALL	2026	-0.00308479	0.0215575	0.886229	9.3382e-06	-0.00499806	0.0216388	0.817357	2.44627e-05	0.971965
CST5:P28325:OID20995:v1:Neurology	CST5	PREVALENT	beta_cell	ALL	1817	0.00223228	0.0238959	0.925583	4.31913e-06	-0.00560783	0.024134	0.816284	2.68116e-05	0.99037
CST5:P28325:OID20995:v1:Neurology	CST5	INCIDENT	beta_cell	ALL	2026	-0.0182516	0.0215347	0.396795	0.000327477	-0.0259971	0.0217146	0.231366	0.000656763	0.91353
CST5:P28325:OID20995:v1:Neurology	CST5	PREVALENT	lipodystrophy	ALL	1817	0.0233075	0.0237077	0.325684	0.000478104	0.0133705	0.0239155	0.576184	0.00015519	0.994833
CST5:P28325:OID20995:v1:Neurology	CST5	INCIDENT	lipodystrophy	ALL	2026	-0.033797	0.0214734	0.115672	0.00112829	-0.0332922	0.0215711	0.122903	0.00109091	0.749139
CST5:P28325:OID20995:v1:Neurology	CST5	PREVALENT	T2D.V2_EUR_prscs	DISC	1001	-0.0109894	0.0322999	0.733759	0.000112611	-0.0190199	0.0323605	0.556841	0.000334844	0.896436
CST5:P28325:OID20995:v1:Neurology	CST5	INCIDENT	T2D.V2_EUR_prscs	DISC	1201	-0.0188227	0.0273866	0.492035	0.000379439	-0.0189282	0.027513	0.491609	0.000381001	0.999339
CST5:P28325:OID20995:v1:Neurology	CST5	PREVALENT	CAD_EUR_prscs	DISC	1001	0.0193702	0.0321927	0.547522	0.000352107	0.0145932	0.0321632	0.650133	0.000199572	0.999945
CST5:P28325:OID20995:v1:Neurology	CST5	INCIDENT	CAD_EUR_prscs	DISC	1201	-0.0400731	0.0275027	0.145373	0.00170288	-0.0408126	0.0275238	0.138401	0.00176724	0.779922
CST5:P28325:OID20995:v1:Neurology	CST5	PREVALENT	CKD_TA_prscs	DISC	1001	0.0914147	0.0324206	0.00490809	0.00767084	0.100783	0.0324584	0.00195981	0.00925349	0.0501034
CST5:P28325:OID20995:v1:Neurology	CST5	INCIDENT	CKD_TA_prscs	DISC	1201	0.0290922	0.0272138	0.285283	0.000917435	0.0342161	0.0273467	0.21112	0.00125897	0.81037
CST5:P28325:OID20995:v1:Neurology	CST5	PREVALENT	BMI.V1_EUR_prscs	DISC	1001	0.00522002	0.0324501	0.872235	2.51762e-05	0.0399907	0.0342514	0.24328	0.00131991	0.954718
CST5:P28325:OID20995:v1:Neurology	CST5	INCIDENT	BMI.V1_EUR_prscs	DISC	1201	-0.0203723	0.0273277	0.456134	0.000446369	-0.00653438	0.0287665	0.820346	4.15506e-05	0.703217
CST5:P28325:OID20995:v1:Neurology	CST5	PREVALENT	NASH_biomarker_GRS	DISC	1001	0.00899495	0.0327351	0.783545	7.34555e-05	0.0093498	0.0327501	0.775332	7.90237e-05	0.965261
CST5:P28325:OID20995:v1:Neurology	CST5	INCIDENT	NASH_biomarker_GRS	DISC	1201	-0.0479511	0.0273729	0.0800805	0.00245938	-0.0512591	0.0274444	0.0620544	0.00280072	0.42156
CST5:P28325:OID20995:v1:Neurology	CST5	PREVALENT	BMI_GWAS_signif	DISC	1001	0.00856922	0.0325742	0.792556	6.73272e-05	0.0217047	0.0327992	0.508298	0.000424416	0.998312
CST5:P28325:OID20995:v1:Neurology	CST5	INCIDENT	BMI_GWAS_signif	DISC	1201	-0.0165425	0.0271622	0.542629	0.000297962	-0.0147121	0.0273403	0.590605	0.000233129	0.976091
CST5:P28325:OID20995:v1:Neurology	CST5	PREVALENT	CKD_GWAS_signif	DISC	1001	0.0573933	0.0325243	0.0779488	0.00301973	0.0622614	0.0325835	0.0563313	0.00352673	0.372028
CST5:P28325:OID20995:v1:Neurology	CST5	INCIDENT	CKD_GWAS_signif	DISC	1201	0.0112625	0.0271427	0.678265	0.000138335	0.0107961	0.0271822	0.691313	0.000127018	0.915544
CST5:P28325:OID20995:v1:Neurology	CST5	PREVALENT	T2D_GWAS_signif	DISC	1001	-0.0168446	0.0324302	0.603594	0.000262416	-0.029003	0.0328521	0.37755	0.000755119	0.911031
CST5:P28325:OID20995:v1:Neurology	CST5	INCIDENT	T2D_GWAS_signif	DISC	1201	-0.0230237	0.0272301	0.397995	0.000574133	-0.0297173	0.0274798	0.279738	0.000940822	0.946924
CST5:P28325:OID20995:v1:Neurology	CST5	PREVALENT	CAD_GWAS_signif	DISC	1001	-0.0230186	0.0323273	0.476611	0.00049303	-0.0212299	0.0322671	0.510737	0.000419555	0.998887
CST5:P28325:OID20995:v1:Neurology	CST5	INCIDENT	CAD_GWAS_signif	DISC	1201	-0.0163337	0.0272994	0.549746	0.000287581	-0.0165327	0.0273363	0.545439	0.000294464	0.951209
CST5:P28325:OID20995:v1:Neurology	CST5	PREVALENT	obesity	DISC	1001	-0.0083898	0.0325664	0.796755	6.45685e-05	0.00155012	0.0326873	0.962186	2.18065e-06	0.948749
CST5:P28325:OID20995:v1:Neurology	CST5	INCIDENT	obesity	DISC	1201	0.0129109	0.0273578	0.637069	0.000178936	0.0169938	0.027454	0.536046	0.00030845	0.925078
CST5:P28325:OID20995:v1:Neurology	CST5	PREVALENT	liver_lipid	DISC	1001	-0.0311025	0.0326344	0.340803	0.000882901	-0.0403477	0.0326699	0.217135	0.00147657	0.874252
CST5:P28325:OID20995:v1:Neurology	CST5	INCIDENT	liver_lipid	DISC	1201	-0.00841727	0.027262	0.757565	7.65988e-05	-0.00790665	0.0272962	0.772128	6.75631e-05	0.90213
CST5:P28325:OID20995:v1:Neurology	CST5	PREVALENT	proinsulin	DISC	1001	-0.0134754	0.032747	0.680799	0.000164722	-0.0202756	0.0327679	0.536222	0.000371097	0.949706
CST5:P28325:OID20995:v1:Neurology	CST5	INCIDENT	proinsulin	DISC	1201	-0.0176222	0.0272214	0.517524	0.000336648	-0.0187719	0.027266	0.491296	0.000381551	0.96789
CST5:P28325:OID20995:v1:Neurology	CST5	PREVALENT	beta_cell	DISC	1001	-0.00218422	0.032665	0.946701	4.35025e-06	-0.0112357	0.0327915	0.731946	0.000113825	0.997934
CST5:P28325:OID20995:v1:Neurology	CST5	INCIDENT	beta_cell	DISC	1201	-0.0273447	0.0272106	0.315144	0.000810809	-0.0324494	0.0274037	0.236609	0.00112778	0.810863
CST5:P28325:OID20995:v1:Neurology	CST5	PREVALENT	lipodystrophy	DISC	1001	0.0196857	0.0322776	0.542083	0.000361758	0.00836619	0.0324031	0.796316	6.46347e-05	0.940157
CST5:P28325:OID20995:v1:Neurology	CST5	INCIDENT	lipodystrophy	DISC	1201	-0.036999	0.0270739	0.17202	0.00149832	-0.0394155	0.027134	0.146603	0.00169616	0.952689
CST6:Q15828:OID20293:v1:Cardiometabolic	CST6	PREVALENT	T2D.V2_EUR_prscs	ALL	1802	0.0117453	0.0271852	0.66576	9.20932e-05	0.0100726	0.0273526	0.712731	6.78962e-05	0.821374
CST6:Q15828:OID20293:v1:Cardiometabolic	CST6	INCIDENT	T2D.V2_EUR_prscs	ALL	1991	0.0106515	0.0227314	0.63942	0.000103002	0.00670285	0.0228537	0.769329	4.06187e-05	0.977097
CST6:Q15828:OID20293:v1:Cardiometabolic	CST6	PREVALENT	CAD_EUR_prscs	ALL	1802	-0.00319055	0.0260078	0.902377	7.42558e-06	-0.00818798	0.0260791	0.753584	4.93556e-05	0.999224
CST6:Q15828:OID20293:v1:Cardiometabolic	CST6	INCIDENT	CAD_EUR_prscs	ALL	1991	-0.000713455	0.0229007	0.97515	4.55361e-07	-0.00277165	0.0229753	0.903992	6.87209e-06	0.992708
CST6:Q15828:OID20293:v1:Cardiometabolic	CST6	PREVALENT	CKD_TA_prscs	ALL	1802	0.0652473	0.0261649	0.0127342	0.00305737	0.0666448	0.0263119	0.0114012	0.00320041	0.0642171
CST6:Q15828:OID20293:v1:Cardiometabolic	CST6	INCIDENT	CKD_TA_prscs	ALL	1991	0.0651397	0.0225178	0.00386087	0.00390916	0.0702603	0.0226409	0.00194207	0.00452473	0.0423544
CST6:Q15828:OID20293:v1:Cardiometabolic	CST6	PREVALENT	BMI.V1_EUR_prscs	ALL	1802	0.00950138	0.0262657	0.71759	6.45611e-05	0.0119482	0.0276768	0.666011	9.33076e-05	0.878142
CST6:Q15828:OID20293:v1:Cardiometabolic	CST6	INCIDENT	BMI.V1_EUR_prscs	ALL	1991	-0.043141	0.0226352	0.0568079	0.00170105	-0.034172	0.0234264	0.144812	0.00100366	0.301295
CST6:Q15828:OID20293:v1:Cardiometabolic	CST6	PREVALENT	NASH_biomarker_GRS	ALL	1802	-0.0470073	0.026146	0.0723695	0.00159193	-0.0493088	0.0262892	0.0608752	0.00175792	0.283916
CST6:Q15828:OID20293:v1:Cardiometabolic	CST6	INCIDENT	NASH_biomarker_GRS	ALL	1991	0.0136968	0.0226003	0.544555	0.000172286	0.0144351	0.0227259	0.525386	0.000190477	0.881419
CST6:Q15828:OID20293:v1:Cardiometabolic	CST6	PREVALENT	BMI_GWAS_signif	ALL	1802	0.0475728	0.0262099	0.0696855	0.00162246	0.0498121	0.0265119	0.0604332	0.00176396	0.573881
CST6:Q15828:OID20293:v1:Cardiometabolic	CST6	INCIDENT	BMI_GWAS_signif	ALL	1991	-0.0380707	0.0227395	0.0942515	0.00131314	-0.0361627	0.0229009	0.114479	0.00117596	0.998245
CST6:Q15828:OID20293:v1:Cardiometabolic	CST6	PREVALENT	CKD_GWAS_signif	ALL	1802	0.0556536	0.026026	0.0326245	0.00225031	0.0566309	0.0261339	0.0303753	0.00234481	0.227289
CST6:Q15828:OID20293:v1:Cardiometabolic	CST6	INCIDENT	CKD_GWAS_signif	ALL	1991	0.0474584	0.0225022	0.0350677	0.0020821	0.0468025	0.0225644	0.0381965	0.002027	0.569607
CST6:Q15828:OID20293:v1:Cardiometabolic	CST6	PREVALENT	T2D_GWAS_signif	ALL	1802	-0.00505245	0.0262385	0.847327	1.82947e-05	-0.0100826	0.0265593	0.70427	7.21552e-05	0.920259
CST6:Q15828:OID20293:v1:Cardiometabolic	CST6	INCIDENT	T2D_GWAS_signif	ALL	1991	0.00393544	0.022576	0.861632	1.42563e-05	-0.00212038	0.0228566	0.926097	4.06388e-06	0.976109
CST6:Q15828:OID20293:v1:Cardiometabolic	CST6	PREVALENT	CAD_GWAS_signif	ALL	1802	-0.00791728	0.0260277	0.761022	4.56528e-05	-0.0143911	0.026109	0.581572	0.000152098	0.999709
CST6:Q15828:OID20293:v1:Cardiometabolic	CST6	INCIDENT	CAD_GWAS_signif	ALL	1991	-0.000729799	0.0225907	0.974232	4.8963e-07	-0.00377412	0.0227147	0.868054	1.30361e-05	0.999448
CST6:Q15828:OID20293:v1:Cardiometabolic	CST6	PREVALENT	obesity	ALL	1802	-0.00290835	0.0260754	0.911204	6.13814e-06	-0.00571469	0.0262613	0.82776	2.371e-05	0.963073
CST6:Q15828:OID20293:v1:Cardiometabolic	CST6	INCIDENT	obesity	ALL	1991	-0.0204282	0.0225159	0.364373	0.000386026	-0.0159576	0.0226506	0.481201	0.000234315	0.994445
CST6:Q15828:OID20293:v1:Cardiometabolic	CST6	PREVALENT	liver_lipid	ALL	1802	0.0147644	0.0261369	0.572224	0.000157417	0.0134594	0.0263098	0.609016	0.00013102	0.85281
CST6:Q15828:OID20293:v1:Cardiometabolic	CST6	INCIDENT	liver_lipid	ALL	1991	0.0121291	0.0226442	0.59227	0.000134586	0.0111937	0.022717	0.622248	0.000114639	0.797287
CST6:Q15828:OID20293:v1:Cardiometabolic	CST6	PREVALENT	proinsulin	ALL	1802	0.00181684	0.026103	0.944518	2.39034e-06	0.00371871	0.0262187	0.887228	1.00727e-05	0.999328
CST6:Q15828:OID20293:v1:Cardiometabolic	CST6	INCIDENT	proinsulin	ALL	1991	-0.0157457	0.0226407	0.486849	0.000226861	-0.0157352	0.0227312	0.488877	0.000226219	0.848811
CST6:Q15828:OID20293:v1:Cardiometabolic	CST6	PREVALENT	beta_cell	ALL	1802	0.0308706	0.0261904	0.238679	0.000684967	0.0270311	0.0264455	0.306855	0.000522823	0.883592
CST6:Q15828:OID20293:v1:Cardiometabolic	CST6	INCIDENT	beta_cell	ALL	1991	0.00473954	0.0225642	0.833654	2.06986e-05	0.00154658	0.0227305	0.945761	2.18606e-06	0.988346
CST6:Q15828:OID20293:v1:Cardiometabolic	CST6	PREVALENT	lipodystrophy	ALL	1802	0.00140687	0.0259403	0.956754	1.45132e-06	-0.00447796	0.0261828	0.864223	1.46458e-05	0.996725
CST6:Q15828:OID20293:v1:Cardiometabolic	CST6	INCIDENT	lipodystrophy	ALL	1991	-0.00468271	0.0225012	0.835166	2.03186e-05	-0.00648034	0.0225923	0.774267	3.88504e-05	0.970765
CST6:Q15828:OID20293:v1:Cardiometabolic	CST6	PREVALENT	T2D.V2_EUR_prscs	DISC	992	0.0105883	0.0334495	0.75166	9.13411e-05	0.00590234	0.0337085	0.86104	2.80944e-05	0.904785
CST6:Q15828:OID20293:v1:Cardiometabolic	CST6	INCIDENT	T2D.V2_EUR_prscs	DISC	1164	0.0387259	0.0296633	0.191987	0.00134302	0.0377205	0.0297227	0.20468	0.00127143	0.999339
CST6:Q15828:OID20293:v1:Cardiometabolic	CST6	PREVALENT	CAD_EUR_prscs	DISC	992	0.0199257	0.0334427	0.551443	0.00032352	0.0168929	0.033619	0.615448	0.000231305	0.999945
CST6:Q15828:OID20293:v1:Cardiometabolic	CST6	INCIDENT	CAD_EUR_prscs	DISC	1164	-0.0159995	0.0298621	0.592219	0.000226485	-0.0155576	0.0298738	0.602625	0.000214362	0.900271
CST6:Q15828:OID20293:v1:Cardiometabolic	CST6	PREVALENT	CKD_TA_prscs	DISC	992	0.104186	0.0335519	0.00195844	0.00870132	0.105459	0.0338278	0.00187965	0.00881411	0.0258197
CST6:Q15828:OID20293:v1:Cardiometabolic	CST6	INCIDENT	CKD_TA_prscs	DISC	1164	0.0413993	0.0295108	0.160941	0.00155037	0.0451221	0.029604	0.127748	0.00183279	0.712599
CST6:Q15828:OID20293:v1:Cardiometabolic	CST6	PREVALENT	BMI.V1_EUR_prscs	DISC	992	-0.00946869	0.0337475	0.779098	7.17636e-05	-0.00739823	0.0357899	0.836279	3.91542e-05	0.910755
CST6:Q15828:OID20293:v1:Cardiometabolic	CST6	INCIDENT	BMI.V1_EUR_prscs	DISC	1164	-0.0711226	0.029575	0.0163431	0.00454039	-0.0647209	0.0309886	0.0369778	0.00343497	0.166835
CST6:Q15828:OID20293:v1:Cardiometabolic	CST6	PREVALENT	NASH_biomarker_GRS	DISC	992	-0.0420769	0.0340511	0.21688	0.00138983	-0.044565	0.0342789	0.193899	0.001546	0.698388
CST6:Q15828:OID20293:v1:Cardiometabolic	CST6	INCIDENT	NASH_biomarker_GRS	DISC	1164	0.0144005	0.0297079	0.62796	0.000185395	0.0114483	0.0297661	0.7006	0.000116931	0.910356
CST6:Q15828:OID20293:v1:Cardiometabolic	CST6	PREVALENT	BMI_GWAS_signif	DISC	992	0.0599506	0.0337097	0.0756566	0.00287379	0.0619942	0.0341179	0.0695295	0.00301484	0.985675
CST6:Q15828:OID20293:v1:Cardiometabolic	CST6	INCIDENT	BMI_GWAS_signif	DISC	1164	-0.0534691	0.0294046	0.0692731	0.00260176	-0.0537494	0.0295685	0.0693661	0.0026046	0.965611
CST6:Q15828:OID20293:v1:Cardiometabolic	CST6	PREVALENT	CKD_GWAS_signif	DISC	992	0.101177	0.0335601	0.00264083	0.00820665	0.0996953	0.0338708	0.00332695	0.00786572	0.0660417
CST6:Q15828:OID20293:v1:Cardiometabolic	CST6	INCIDENT	CKD_GWAS_signif	DISC	1164	0.0467845	0.0294178	0.112041	0.00199149	0.0441949	0.0294551	0.133793	0.00177618	0.655273
CST6:Q15828:OID20293:v1:Cardiometabolic	CST6	PREVALENT	T2D_GWAS_signif	DISC	992	0.000493206	0.0336563	0.988311	1.95779e-07	-0.00599326	0.0343039	0.861345	2.79698e-05	0.998067
CST6:Q15828:OID20293:v1:Cardiometabolic	CST6	INCIDENT	T2D_GWAS_signif	DISC	1164	0.0174046	0.0294933	0.555231	0.000274742	0.0125017	0.0297754	0.674665	0.000139348	0.98702
CST6:Q15828:OID20293:v1:Cardiometabolic	CST6	PREVALENT	CAD_GWAS_signif	DISC	992	-0.0136868	0.0335878	0.683738	0.000151359	-0.0151105	0.0337589	0.654545	0.000183549	0.998887
CST6:Q15828:OID20293:v1:Cardiometabolic	CST6	INCIDENT	CAD_GWAS_signif	DISC	1164	-0.0364373	0.0295734	0.218174	0.0011964	-0.0363693	0.029579	0.219122	0.00119359	0.851
CST6:Q15828:OID20293:v1:Cardiometabolic	CST6	PREVALENT	obesity	DISC	992	-0.0597325	0.0337935	0.0774576	0.00283891	-0.062197	0.0341045	0.0685149	0.00303691	0.893304
CST6:Q15828:OID20293:v1:Cardiometabolic	CST6	INCIDENT	obesity	DISC	1164	-0.0231946	0.0295863	0.433228	0.000484769	-0.0195006	0.029682	0.511328	0.000341105	0.875575
CST6:Q15828:OID20293:v1:Cardiometabolic	CST6	PREVALENT	liver_lipid	DISC	992	0.00951109	0.0339149	0.779202	7.16945e-05	0.0117794	0.0341854	0.730493	0.000108786	0.968067
CST6:Q15828:OID20293:v1:Cardiometabolic	CST6	INCIDENT	liver_lipid	DISC	1164	0.0347051	0.0295607	0.240636	0.00108642	0.0319045	0.0295889	0.281153	0.000918203	0.559706
CST6:Q15828:OID20293:v1:Cardiometabolic	CST6	PREVALENT	proinsulin	DISC	992	0.0016079	0.0339328	0.962217	2.04701e-06	-0.00178157	0.0341473	0.958402	2.49435e-06	0.994724
CST6:Q15828:OID20293:v1:Cardiometabolic	CST6	INCIDENT	proinsulin	DISC	1164	-0.0223029	0.0296265	0.451727	0.000447017	-0.0212537	0.0296595	0.473777	0.000405779	0.951346
CST6:Q15828:OID20293:v1:Cardiometabolic	CST6	PREVALENT	beta_cell	DISC	992	0.0184632	0.0338382	0.58545	0.000271333	0.0130622	0.0341943	0.702549	0.000133696	0.997934
CST6:Q15828:OID20293:v1:Cardiometabolic	CST6	INCIDENT	beta_cell	DISC	1164	-0.00990568	0.029467	0.736812	8.91732e-05	-0.0134946	0.0296559	0.64917	0.000163668	0.962518
CST6:Q15828:OID20293:v1:Cardiometabolic	CST6	PREVALENT	lipodystrophy	DISC	992	0.00749601	0.0335174	0.823082	4.55973e-05	0.00653398	0.0338925	0.847169	3.40561e-05	0.988505
CST6:Q15828:OID20293:v1:Cardiometabolic	CST6	INCIDENT	lipodystrophy	DISC	1164	-0.0151019	0.0293496	0.606969	0.000208898	-0.0165853	0.0293942	0.572707	0.000251621	0.999516
CST7:O76096:OID20704:v1:Inflammation	CST7	PREVALENT	T2D.V2_EUR_prscs	ALL	1857	-0.0623557	0.0234553	0.00791873	0.00375368	-0.0492966	0.0232486	0.0341098	0.00233462	0.117197
CST7:O76096:OID20704:v1:Inflammation	CST7	INCIDENT	T2D.V2_EUR_prscs	ALL	2051	-0.0294625	0.0221728	0.184078	0.000848991	-0.0173903	0.022107	0.431586	0.000294348	0.922287
CST7:O76096:OID20704:v1:Inflammation	CST7	PREVALENT	CAD_EUR_prscs	ALL	1857	0.0152655	0.0225749	0.498991	0.000243754	0.0182775	0.0222677	0.411865	0.000350584	0.999224
CST7:O76096:OID20704:v1:Inflammation	CST7	INCIDENT	CAD_EUR_prscs	ALL	2051	0.00145253	0.0223154	0.948108	2.03907e-06	0.00245403	0.0221656	0.911855	5.83231e-06	0.983348
CST7:O76096:OID20704:v1:Inflammation	CST7	PREVALENT	CKD_TA_prscs	ALL	1857	0.0231296	0.0227254	0.308917	0.000552018	0.0100757	0.022511	0.654504	0.000104276	0.503725
CST7:O76096:OID20704:v1:Inflammation	CST7	INCIDENT	CKD_TA_prscs	ALL	2051	-0.00398613	0.0220141	0.85633	1.57792e-05	-0.0131278	0.0219246	0.549397	0.000170561	0.965341
CST7:O76096:OID20704:v1:Inflammation	CST7	PREVALENT	BMI.V1_EUR_prscs	ALL	1857	0.0466792	0.0227314	0.0401677	0.00224319	-0.00818776	0.0236284	0.728992	6.25037e-05	0.179128
CST7:O76096:OID20704:v1:Inflammation	CST7	INCIDENT	BMI.V1_EUR_prscs	ALL	2051	0.0193173	0.0221023	0.382226	0.000367487	-0.0146919	0.022721	0.517952	0.000198908	0.789349
CST7:O76096:OID20704:v1:Inflammation	CST7	PREVALENT	NASH_biomarker_GRS	ALL	1857	0.0174605	0.0227137	0.44216	0.000314981	0.0236531	0.022483	0.292921	0.000575801	0.691504
CST7:O76096:OID20704:v1:Inflammation	CST7	INCIDENT	NASH_biomarker_GRS	ALL	2051	-0.0266054	0.022063	0.228006	0.000699332	-0.026949	0.0219618	0.219936	0.000715918	0.6395
CST7:O76096:OID20704:v1:Inflammation	CST7	PREVALENT	BMI_GWAS_signif	ALL	1857	0.0106614	0.0227569	0.63949	0.000117015	-0.0126408	0.0226953	0.57761	0.000161465	0.945582
CST7:O76096:OID20704:v1:Inflammation	CST7	INCIDENT	BMI_GWAS_signif	ALL	2051	0.00908482	0.0222015	0.682438	8.05792e-05	-0.00358112	0.0221426	0.871535	1.24456e-05	0.998245
CST7:O76096:OID20704:v1:Inflammation	CST7	PREVALENT	CKD_GWAS_signif	ALL	1857	0.0104797	0.0226491	0.643636	0.00011414	0.0121898	0.0224023	0.586419	0.000154102	0.842613
CST7:O76096:OID20704:v1:Inflammation	CST7	INCIDENT	CKD_GWAS_signif	ALL	2051	0.0136402	0.0220144	0.53559	0.000184728	0.0107316	0.0218573	0.623493	0.000114689	0.951831
CST7:O76096:OID20704:v1:Inflammation	CST7	PREVALENT	T2D_GWAS_signif	ALL	1857	-0.0721414	0.0227065	0.00151272	0.00535212	-0.0486263	0.0226655	0.0320565	0.00238982	0.0390122
CST7:O76096:OID20704:v1:Inflammation	CST7	INCIDENT	T2D_GWAS_signif	ALL	2051	-0.0421592	0.022023	0.0557216	0.00176045	-0.0268828	0.0220757	0.223463	0.000705076	0.305068
CST7:O76096:OID20704:v1:Inflammation	CST7	PREVALENT	CAD_GWAS_signif	ALL	1857	0.0040554	0.0225853	0.857519	1.7191e-05	0.0040062	0.02227	0.857258	1.68457e-05	0.999709
CST7:O76096:OID20704:v1:Inflammation	CST7	INCIDENT	CAD_GWAS_signif	ALL	2051	-0.0211876	0.0220571	0.336881	0.000443869	-0.0191849	0.0219635	0.382503	0.000362902	0.958348
CST7:O76096:OID20704:v1:Inflammation	CST7	PREVALENT	obesity	ALL	1857	0.0312719	0.0226322	0.167222	0.00101691	0.0179135	0.0224358	0.424725	0.000331739	0.549728
CST7:O76096:OID20704:v1:Inflammation	CST7	INCIDENT	obesity	ALL	2051	0.0265015	0.0219824	0.228124	0.000698978	0.0191264	0.0218897	0.382354	0.000363129	0.994445
CST7:O76096:OID20704:v1:Inflammation	CST7	PREVALENT	liver_lipid	ALL	1857	0.0451698	0.0226805	0.0465693	0.00211021	0.0508577	0.0224445	0.0235755	0.0026651	0.53952
CST7:O76096:OID20704:v1:Inflammation	CST7	INCIDENT	liver_lipid	ALL	2051	-0.0226364	0.0220736	0.305254	0.000505859	-0.0271672	0.0219266	0.215491	0.000729881	0.576024
CST7:O76096:OID20704:v1:Inflammation	CST7	PREVALENT	proinsulin	ALL	1857	-0.0521033	0.0226466	0.0215217	0.0028141	-0.0418138	0.0224191	0.0623326	0.00180729	0.608323
CST7:O76096:OID20704:v1:Inflammation	CST7	INCIDENT	proinsulin	ALL	2051	-0.0495078	0.0220505	0.0248647	0.00241993	-0.0441173	0.0219228	0.0443139	0.001923	0.609244
CST7:O76096:OID20704:v1:Inflammation	CST7	PREVALENT	beta_cell	ALL	1857	-0.0335508	0.0226962	0.139514	0.00116376	-0.0155018	0.0225756	0.492386	0.000245383	0.848925
CST7:O76096:OID20704:v1:Inflammation	CST7	INCIDENT	beta_cell	ALL	2051	-0.0179752	0.0220201	0.414422	0.000320593	-0.00431407	0.021972	0.844361	1.83429e-05	0.919678
CST7:O76096:OID20704:v1:Inflammation	CST7	PREVALENT	lipodystrophy	ALL	1857	-0.048953	0.0225063	0.0297543	0.00251593	-0.0361356	0.0223653	0.106336	0.00135693	0.994833
CST7:O76096:OID20704:v1:Inflammation	CST7	INCIDENT	lipodystrophy	ALL	2051	-0.0134	0.021971	0.542001	0.000178986	-0.0148514	0.0218473	0.496722	0.000219827	0.905848
CST7:O76096:OID20704:v1:Inflammation	CST7	PREVALENT	T2D.V2_EUR_prscs	DISC	1014	-0.0547916	0.0307674	0.0752563	0.00309094	-0.0414101	0.030517	0.175119	0.00175255	0.427131
CST7:O76096:OID20704:v1:Inflammation	CST7	INCIDENT	T2D.V2_EUR_prscs	DISC	1206	-0.0171169	0.0286912	0.550899	0.000299556	-0.00465821	0.0283668	0.869592	2.21613e-05	0.999339
CST7:O76096:OID20704:v1:Inflammation	CST7	PREVALENT	CAD_EUR_prscs	DISC	1014	-0.0112776	0.0307084	0.713514	0.000131868	5.06421e-05	0.0303778	0.99867	2.65028e-09	0.999945
CST7:O76096:OID20704:v1:Inflammation	CST7	INCIDENT	CAD_EUR_prscs	DISC	1206	0.0233189	0.0287959	0.418222	0.000551784	0.0259705	0.0283561	0.359927	0.000688874	0.834449
CST7:O76096:OID20704:v1:Inflammation	CST7	PREVALENT	CKD_TA_prscs	DISC	1014	0.0171897	0.0310332	0.579767	0.000299933	0.00612416	0.0307945	0.842405	3.77146e-05	0.775485
CST7:O76096:OID20704:v1:Inflammation	CST7	INCIDENT	CKD_TA_prscs	DISC	1206	0.0207482	0.0285017	0.466783	0.000445947	0.0101806	0.0281736	0.717903	0.0001073	0.883792
CST7:O76096:OID20704:v1:Inflammation	CST7	PREVALENT	BMI.V1_EUR_prscs	DISC	1014	0.0416106	0.0309028	0.17846	0.00176958	-0.0106631	0.0323034	0.741403	0.000103896	0.50791
CST7:O76096:OID20704:v1:Inflammation	CST7	INCIDENT	BMI.V1_EUR_prscs	DISC	1206	0.056275	0.0285564	0.0490016	0.00325855	0.00978505	0.0296511	0.741456	8.94934e-05	0.280828
CST7:O76096:OID20704:v1:Inflammation	CST7	PREVALENT	NASH_biomarker_GRS	DISC	1014	0.0401585	0.0313162	0.200028	0.00160528	0.0437891	0.0310079	0.158221	0.00189783	0.671386
CST7:O76096:OID20704:v1:Inflammation	CST7	INCIDENT	NASH_biomarker_GRS	DISC	1206	-0.0410363	0.0286185	0.15187	0.00172794	-0.0365777	0.0282473	0.195612	0.00137605	0.574982
CST7:O76096:OID20704:v1:Inflammation	CST7	PREVALENT	BMI_GWAS_signif	DISC	1014	-0.00227916	0.0310339	0.941471	5.27414e-06	-0.0223684	0.0309209	0.469607	0.000498779	0.998312
CST7:O76096:OID20704:v1:Inflammation	CST7	INCIDENT	BMI_GWAS_signif	DISC	1206	0.0281245	0.0284332	0.322801	0.000823021	0.010426	0.0281687	0.711355	0.000112575	0.965611
CST7:O76096:OID20704:v1:Inflammation	CST7	PREVALENT	CKD_GWAS_signif	DISC	1014	0.012443	0.0310232	0.688446	0.000157283	0.00897596	0.0307871	0.770694	8.10526e-05	0.89877
CST7:O76096:OID20704:v1:Inflammation	CST7	INCIDENT	CKD_GWAS_signif	DISC	1206	0.0623879	0.0283475	0.0279459	0.00406081	0.0643978	0.02793	0.021306	0.0043489	0.572928
CST7:O76096:OID20704:v1:Inflammation	CST7	PREVALENT	T2D_GWAS_signif	DISC	1014	-0.0713676	0.0308895	0.0210764	0.00519099	-0.0419473	0.0310238	0.176664	0.00174007	0.212298
CST7:O76096:OID20704:v1:Inflammation	CST7	INCIDENT	T2D_GWAS_signif	DISC	1206	-0.0676666	0.0284337	0.0174836	0.00474479	-0.0451003	0.0282763	0.110991	0.00208613	0.329152
CST7:O76096:OID20704:v1:Inflammation	CST7	PREVALENT	CAD_GWAS_signif	DISC	1014	-0.0085343	0.0308134	0.781865	7.50071e-05	-0.0039791	0.0304581	0.896086	1.62755e-05	0.998887
CST7:O76096:OID20704:v1:Inflammation	CST7	INCIDENT	CAD_GWAS_signif	DISC	1206	0.00895393	0.0286163	0.754416	8.24183e-05	0.00406055	0.0281912	0.885497	1.70499e-05	0.979119
CST7:O76096:OID20704:v1:Inflammation	CST7	PREVALENT	obesity	DISC	1014	0.0612981	0.0309865	0.0481898	0.00381118	0.0491891	0.0307962	0.110542	0.0024264	0.893304
CST7:O76096:OID20704:v1:Inflammation	CST7	INCIDENT	obesity	DISC	1206	0.0134688	0.0285686	0.637405	0.000187093	0.00188194	0.0282108	0.946824	3.65737e-06	0.925078
CST7:O76096:OID20704:v1:Inflammation	CST7	PREVALENT	liver_lipid	DISC	1014	0.00200761	0.0311112	0.948562	4.07194e-06	0.0049161	0.0308425	0.873393	2.42276e-05	0.993934
CST7:O76096:OID20704:v1:Inflammation	CST7	INCIDENT	liver_lipid	DISC	1206	-0.0194758	0.0285281	0.494941	0.000392221	-0.0217597	0.0281029	0.438921	0.000492453	0.768761
CST7:O76096:OID20704:v1:Inflammation	CST7	PREVALENT	proinsulin	DISC	1014	-0.0594748	0.0311255	0.0563279	0.0035568	-0.0454069	0.0308511	0.141402	0.00206109	0.625335
CST7:O76096:OID20704:v1:Inflammation	CST7	INCIDENT	proinsulin	DISC	1206	-0.0439319	0.0285044	0.123535	0.00199574	-0.0395712	0.0281013	0.159354	0.00162683	0.925814
CST7:O76096:OID20704:v1:Inflammation	CST7	PREVALENT	beta_cell	DISC	1014	-0.0296692	0.0310422	0.33943	0.000892423	-0.00872163	0.0308733	0.777623	7.60981e-05	0.995004
CST7:O76096:OID20704:v1:Inflammation	CST7	INCIDENT	beta_cell	DISC	1206	-0.0676106	0.0283738	0.0173404	0.00475687	-0.0515234	0.0281398	0.0673625	0.00274719	0.404168
CST7:O76096:OID20704:v1:Inflammation	CST7	PREVALENT	lipodystrophy	DISC	1014	-0.0514845	0.0307269	0.0941526	0.00273731	-0.034303	0.0305644	0.26201	0.00119961	0.917434
CST7:O76096:OID20704:v1:Inflammation	CST7	INCIDENT	lipodystrophy	DISC	1206	-0.0195144	0.0283495	0.491371	0.00039875	-0.0161685	0.0279668	0.56329	0.000274607	0.999516
CSTB:P04080:OID20294:v1:Cardiometabolic	CSTB	PREVALENT	T2D.V2_EUR_prscs	ALL	1839	-0.0128201	0.0243	0.59786	0.000142213	0.00649789	0.0236045	0.783132	3.65461e-05	0.780822
CSTB:P04080:OID20294:v1:Cardiometabolic	CSTB	INCIDENT	T2D.V2_EUR_prscs	ALL	2025	-0.0202025	0.021188	0.34046	0.000419869	-0.0023894	0.0208173	0.908631	5.82662e-06	0.95892
CSTB:P04080:OID20294:v1:Cardiometabolic	CSTB	PREVALENT	CAD_EUR_prscs	ALL	1839	-0.00722644	0.0233297	0.756785	4.90282e-05	-0.00263388	0.022596	0.907219	6.55281e-06	0.999224
CSTB:P04080:OID20294:v1:Cardiometabolic	CSTB	INCIDENT	CAD_EUR_prscs	ALL	2025	0.0149997	0.0213236	0.481868	0.000228571	0.0140678	0.0208629	0.5002	0.000201046	0.829205
CSTB:P04080:OID20294:v1:Cardiometabolic	CSTB	PREVALENT	CKD_TA_prscs	ALL	1839	0.106097	0.0233789	6.05449e-06	0.010404	0.0833044	0.0227543	0.000258615	0.00641528	0.000171156
CSTB:P04080:OID20294:v1:Cardiometabolic	CSTB	INCIDENT	CKD_TA_prscs	ALL	2025	0.0679551	0.0209618	0.00120737	0.00483012	0.0583311	0.020577	0.00463313	0.00353946	0.0177464
CSTB:P04080:OID20294:v1:Cardiometabolic	CSTB	PREVALENT	BMI.V1_EUR_prscs	ALL	1839	0.0440085	0.0235361	0.0616715	0.00178316	-0.0361799	0.024001	0.13188	0.0010945	0.23757
CSTB:P04080:OID20294:v1:Cardiometabolic	CSTB	INCIDENT	BMI.V1_EUR_prscs	ALL	2025	0.0406697	0.0210767	0.0537992	0.00171712	-0.00976837	0.0213446	0.647254	9.26214e-05	0.292343
CSTB:P04080:OID20294:v1:Cardiometabolic	CSTB	PREVALENT	NASH_biomarker_GRS	ALL	1839	-0.0116944	0.023499	0.618787	0.000126544	-0.0138245	0.0228231	0.544775	0.000176915	0.793515
CSTB:P04080:OID20294:v1:Cardiometabolic	CSTB	INCIDENT	NASH_biomarker_GRS	ALL	2025	0.00818299	0.0210828	0.697957	6.96015e-05	0.0121365	0.0206735	0.557232	0.000152396	0.937383
CSTB:P04080:OID20294:v1:Cardiometabolic	CSTB	PREVALENT	BMI_GWAS_signif	ALL	1839	0.0151802	0.0235555	0.51937	0.000212182	-0.0164119	0.0230218	0.47601	0.00024503	0.9128
CSTB:P04080:OID20294:v1:Cardiometabolic	CSTB	INCIDENT	BMI_GWAS_signif	ALL	2025	-0.00687961	0.0212056	0.745652	4.86279e-05	-0.022031	0.0208249	0.290227	0.000494696	0.998245
CSTB:P04080:OID20294:v1:Cardiometabolic	CSTB	PREVALENT	CKD_GWAS_signif	ALL	1839	0.025301	0.0234255	0.280261	0.000595732	0.0202095	0.0227219	0.373895	0.000381355	0.569218
CSTB:P04080:OID20294:v1:Cardiometabolic	CSTB	INCIDENT	CKD_GWAS_signif	ALL	2025	0.0030541	0.0210093	0.884434	9.76386e-06	0.0017486	0.0205471	0.932189	3.20307e-06	0.99274
CSTB:P04080:OID20294:v1:Cardiometabolic	CSTB	PREVALENT	T2D_GWAS_signif	ALL	1839	-0.0254225	0.0235545	0.280599	0.000594896	0.00924327	0.0230211	0.688092	7.77429e-05	0.538136
CSTB:P04080:OID20294:v1:Cardiometabolic	CSTB	INCIDENT	T2D_GWAS_signif	ALL	2025	-0.0551457	0.0210053	0.00872375	0.00317343	-0.0278104	0.020777	0.180883	0.000791662	0.0967843
CSTB:P04080:OID20294:v1:Cardiometabolic	CSTB	PREVALENT	CAD_GWAS_signif	ALL	1839	-0.0188919	0.0233312	0.418206	0.000334931	-0.0154625	0.0226046	0.49404	0.000225606	0.999709
CSTB:P04080:OID20294:v1:Cardiometabolic	CSTB	INCIDENT	CAD_GWAS_signif	ALL	2025	0.0108219	0.021025	0.606809	0.000122394	0.0114125	0.0206196	0.580001	0.000135462	0.983789
CSTB:P04080:OID20294:v1:Cardiometabolic	CSTB	PREVALENT	obesity	ALL	1839	0.0200216	0.0233986	0.392291	0.000374008	0.00347866	0.0227572	0.878527	1.12689e-05	0.68208
CSTB:P04080:OID20294:v1:Cardiometabolic	CSTB	INCIDENT	obesity	ALL	2025	-0.00337776	0.0209951	0.872202	1.19591e-05	-0.0109648	0.0205916	0.594446	0.000125387	0.994445
CSTB:P04080:OID20294:v1:Cardiometabolic	CSTB	PREVALENT	liver_lipid	ALL	1839	-0.0273819	0.0235142	0.244384	0.000692429	-0.0235362	0.0228578	0.303301	0.00051103	0.705987
CSTB:P04080:OID20294:v1:Cardiometabolic	CSTB	INCIDENT	liver_lipid	ALL	2025	-0.0280404	0.0211018	0.184063	0.000815122	-0.0338847	0.0206397	0.100808	0.00119039	0.432455
CSTB:P04080:OID20294:v1:Cardiometabolic	CSTB	PREVALENT	proinsulin	ALL	1839	-0.00919519	0.0234318	0.694792	7.86886e-05	0.00592598	0.0227271	0.79432	3.27882e-05	0.980042
CSTB:P04080:OID20294:v1:Cardiometabolic	CSTB	INCIDENT	proinsulin	ALL	2025	-0.0456479	0.0210512	0.0302458	0.00216738	-0.0372313	0.0206128	0.0710385	0.00144046	0.609244
CSTB:P04080:OID20294:v1:Cardiometabolic	CSTB	PREVALENT	beta_cell	ALL	1839	0.000491926	0.0234807	0.983288	2.24292e-07	0.0219836	0.0229018	0.337235	0.000444153	0.995963
CSTB:P04080:OID20294:v1:Cardiometabolic	CSTB	INCIDENT	beta_cell	ALL	2025	-0.0341718	0.0210133	0.104068	0.00122024	-0.0144304	0.0206727	0.485234	0.000215448	0.616575
CSTB:P04080:OID20294:v1:Cardiometabolic	CSTB	PREVALENT	lipodystrophy	ALL	1839	-0.00809597	0.0233045	0.728332	6.16694e-05	0.0127166	0.022695	0.575328	0.000151394	0.994833
CSTB:P04080:OID20294:v1:Cardiometabolic	CSTB	INCIDENT	lipodystrophy	ALL	2025	-0.0488731	0.0209792	0.019928	0.00250063	-0.0462539	0.0205534	0.0245333	0.00223403	0.417436
CSTB:P04080:OID20294:v1:Cardiometabolic	CSTB	PREVALENT	T2D.V2_EUR_prscs	DISC	1005	-0.0416265	0.0307642	0.176352	0.00178892	-0.0227106	0.0300081	0.449349	0.000529928	0.548316
CSTB:P04080:OID20294:v1:Cardiometabolic	CSTB	INCIDENT	T2D.V2_EUR_prscs	DISC	1202	-0.00319093	0.0279549	0.909142	1.04222e-05	0.00592245	0.0273421	0.828555	3.56931e-05	0.999339
CSTB:P04080:OID20294:v1:Cardiometabolic	CSTB	PREVALENT	CAD_EUR_prscs	DISC	1005	-0.0430403	0.0306856	0.161056	0.00192204	-0.0309316	0.0298416	0.300222	0.000993494	0.999945
CSTB:P04080:OID20294:v1:Cardiometabolic	CSTB	INCIDENT	CAD_EUR_prscs	DISC	1202	0.0234306	0.0279824	0.402579	0.000560501	0.0280324	0.0272483	0.303802	0.00080446	0.831844
CSTB:P04080:OID20294:v1:Cardiometabolic	CSTB	PREVALENT	CKD_TA_prscs	DISC	1005	0.0983075	0.0308011	0.00146088	0.00986709	0.076596	0.0301043	0.0111064	0.0059523	0.0212544
CSTB:P04080:OID20294:v1:Cardiometabolic	CSTB	INCIDENT	CKD_TA_prscs	DISC	1202	0.0617456	0.0276366	0.0256619	0.00397562	0.0494811	0.0270292	0.0674126	0.00254217	0.301784
CSTB:P04080:OID20294:v1:Cardiometabolic	CSTB	PREVALENT	BMI.V1_EUR_prscs	DISC	1005	0.0247642	0.031042	0.425207	0.00062264	-0.0561786	0.0318503	0.0780834	0.00287068	0.715445
CSTB:P04080:OID20294:v1:Cardiometabolic	CSTB	INCIDENT	BMI.V1_EUR_prscs	DISC	1202	0.0543091	0.0277072	0.0502241	0.00306307	-0.0136835	0.0284308	0.630402	0.000176194	0.282797
CSTB:P04080:OID20294:v1:Cardiometabolic	CSTB	PREVALENT	NASH_biomarker_GRS	DISC	1005	-0.0111729	0.0313035	0.721229	0.000124701	-0.0150029	0.0304797	0.622673	0.000224243	0.949673
CSTB:P04080:OID20294:v1:Cardiometabolic	CSTB	INCIDENT	NASH_biomarker_GRS	DISC	1202	0.0170054	0.0278538	0.541635	0.000298064	0.0222065	0.0271762	0.414025	0.000507681	0.873604
CSTB:P04080:OID20294:v1:Cardiometabolic	CSTB	PREVALENT	BMI_GWAS_signif	DISC	1005	-0.00949443	0.0311294	0.760434	9.10615e-05	-0.0352224	0.0304546	0.247747	0.00123656	0.998312
CSTB:P04080:OID20294:v1:Cardiometabolic	CSTB	INCIDENT	BMI_GWAS_signif	DISC	1202	-0.0250062	0.027627	0.365582	0.000654884	-0.0470341	0.0270399	0.0822285	0.00229577	0.965611
CSTB:P04080:OID20294:v1:Cardiometabolic	CSTB	PREVALENT	CKD_GWAS_signif	DISC	1005	0.034231	0.0310346	0.270308	0.00118952	0.0209627	0.0302932	0.489112	0.000443079	0.666957
CSTB:P04080:OID20294:v1:Cardiometabolic	CSTB	INCIDENT	CKD_GWAS_signif	DISC	1202	-0.0100974	0.0276428	0.71497	0.00010672	-0.00542766	0.0269475	0.840409	3.08628e-05	0.925996
CSTB:P04080:OID20294:v1:Cardiometabolic	CSTB	PREVALENT	T2D_GWAS_signif	DISC	1005	-0.073141	0.0309492	0.0183156	0.00543572	-0.034512	0.0305932	0.259568	0.00117653	0.204744
CSTB:P04080:OID20294:v1:Cardiometabolic	CSTB	INCIDENT	T2D_GWAS_signif	DISC	1202	-0.055003	0.0276824	0.0471673	0.00314717	-0.0266812	0.0272574	0.327856	0.000728353	0.463785
CSTB:P04080:OID20294:v1:Cardiometabolic	CSTB	PREVALENT	CAD_GWAS_signif	DISC	1005	-0.0121169	0.0308648	0.694717	0.000150858	-0.00106534	0.0300011	0.97168	1.16736e-06	0.998887
CSTB:P04080:OID20294:v1:Cardiometabolic	CSTB	INCIDENT	CAD_GWAS_signif	DISC	1202	0.0150979	0.0277708	0.586781	0.000236368	0.012691	0.027055	0.639101	0.00016737	0.952994
CSTB:P04080:OID20294:v1:Cardiometabolic	CSTB	PREVALENT	obesity	DISC	1005	-0.0142696	0.0310337	0.645759	0.000206937	-0.0319	0.0302728	0.292267	0.00102675	0.923678
CSTB:P04080:OID20294:v1:Cardiometabolic	CSTB	INCIDENT	obesity	DISC	1202	-0.0196526	0.027796	0.479692	0.000399697	-0.0360578	0.0271207	0.183939	0.00134273	0.892026
CSTB:P04080:OID20294:v1:Cardiometabolic	CSTB	PREVALENT	liver_lipid	DISC	1005	-0.0140893	0.031112	0.650754	0.00020073	-0.0111864	0.0303235	0.712282	0.000125968	0.949536
CSTB:P04080:OID20294:v1:Cardiometabolic	CSTB	INCIDENT	liver_lipid	DISC	1202	-0.00878266	0.0277155	0.751387	8.03184e-05	-0.00831742	0.0270047	0.758139	7.21648e-05	0.900562
CSTB:P04080:OID20294:v1:Cardiometabolic	CSTB	PREVALENT	proinsulin	DISC	1005	-0.0272048	0.0311984	0.383433	0.000743802	-0.0111254	0.0303756	0.714252	0.000124171	0.859873
CSTB:P04080:OID20294:v1:Cardiometabolic	CSTB	INCIDENT	proinsulin	DISC	1202	-0.0459786	0.0276866	0.0970503	0.00220078	-0.0430847	0.0269905	0.1107	0.00193429	0.925814
CSTB:P04080:OID20294:v1:Cardiometabolic	CSTB	PREVALENT	beta_cell	DISC	1005	-0.0225555	0.0311241	0.468817	0.000513868	0.00438985	0.030449	0.885397	1.92416e-05	0.997934
CSTB:P04080:OID20294:v1:Cardiometabolic	CSTB	INCIDENT	beta_cell	DISC	1202	-0.041707	0.0276711	0.132025	0.00181364	-0.0157716	0.0271581	0.561534	0.000256501	0.646237
CSTB:P04080:OID20294:v1:Cardiometabolic	CSTB	PREVALENT	lipodystrophy	DISC	1005	-0.0474217	0.0307393	0.123236	0.00232412	-0.0197754	0.0300711	0.510942	0.000400176	0.917434
CSTB:P04080:OID20294:v1:Cardiometabolic	CSTB	INCIDENT	lipodystrophy	DISC	1202	-0.0471318	0.0275019	0.0868412	0.00234336	-0.0457459	0.0268267	0.0884222	0.00220663	0.753573
CTBS:Q01459:OID30710:v1:Inflammation_II	CTBS	PREVALENT	T2D.V2_EUR_prscs	ALL	1854	0.00250018	0.0239767	0.916963	5.69299e-06	0.00669159	0.0240784	0.781115	4.04957e-05	0.963155
CTBS:Q01459:OID30710:v1:Inflammation_II	CTBS	INCIDENT	T2D.V2_EUR_prscs	ALL	2045	0.0383898	0.0220791	0.0822357	0.00140109	0.046949	0.0220485	0.0333494	0.00209125	0.796509
CTBS:Q01459:OID30710:v1:Inflammation_II	CTBS	PREVALENT	CAD_EUR_prscs	ALL	1854	-0.0192766	0.0230528	0.403157	0.000365953	-0.0190064	0.0230847	0.410428	0.000355316	0.999224
CTBS:Q01459:OID30710:v1:Inflammation_II	CTBS	INCIDENT	CAD_EUR_prscs	ALL	2045	-0.00352525	0.0222263	0.873995	1.1676e-05	-0.00113222	0.0221187	0.959181	1.21132e-06	0.967705
CTBS:Q01459:OID30710:v1:Inflammation_II	CTBS	PREVALENT	CKD_TA_prscs	ALL	1854	0.0130593	0.023222	0.573935	0.000165556	0.00462667	0.0233377	0.842873	2.06081e-05	0.733444
CTBS:Q01459:OID30710:v1:Inflammation_II	CTBS	INCIDENT	CKD_TA_prscs	ALL	2045	0.0308185	0.0219212	0.159918	0.000916467	0.0197841	0.0218778	0.365948	0.000377882	0.514581
CTBS:Q01459:OID30710:v1:Inflammation_II	CTBS	PREVALENT	BMI.V1_EUR_prscs	ALL	1854	-0.0203407	0.0232528	0.38182	0.000400476	-0.0555544	0.0244166	0.0230083	0.00270663	0.662661
CTBS:Q01459:OID30710:v1:Inflammation_II	CTBS	INCIDENT	BMI.V1_EUR_prscs	ALL	2045	0.0525959	0.0220085	0.0169504	0.00264321	0.024824	0.0226977	0.274229	0.000552624	0.153335
CTBS:Q01459:OID30710:v1:Inflammation_II	CTBS	PREVALENT	NASH_biomarker_GRS	ALL	1854	0.0638098	0.023167	0.0059404	0.00395533	0.0612194	0.0232674	0.00858389	0.00361593	0.0509177
CTBS:Q01459:OID30710:v1:Inflammation_II	CTBS	INCIDENT	NASH_biomarker_GRS	ALL	2045	0.0891413	0.0218989	4.87351e-05	0.00762711	0.0888029	0.0218385	4.9637e-05	0.00758033	0.00199002
CTBS:Q01459:OID30710:v1:Inflammation_II	CTBS	PREVALENT	BMI_GWAS_signif	ALL	1854	-0.0308448	0.0232411	0.184622	0.000921309	-0.0460987	0.0234897	0.0498599	0.00201514	0.755544
CTBS:Q01459:OID30710:v1:Inflammation_II	CTBS	INCIDENT	BMI_GWAS_signif	ALL	2045	-0.00220631	0.0221197	0.920557	4.61775e-06	-0.013826	0.0220926	0.531504	0.000181021	0.998245
CTBS:Q01459:OID30710:v1:Inflammation_II	CTBS	PREVALENT	CKD_GWAS_signif	ALL	1854	0.0188572	0.0231448	0.415325	0.000347428	0.0178803	0.023213	0.441242	0.000311005	0.686372
CTBS:Q01459:OID30710:v1:Inflammation_II	CTBS	INCIDENT	CKD_GWAS_signif	ALL	2045	-0.00372619	0.0219269	0.865077	1.34037e-05	-0.00697593	0.0218113	0.749131	4.72859e-05	0.992465
CTBS:Q01459:OID30710:v1:Inflammation_II	CTBS	PREVALENT	T2D_GWAS_signif	ALL	1854	0.0177634	0.0232419	0.444799	0.000305736	0.0262248	0.0234702	0.26399	0.0006542	0.672005
CTBS:Q01459:OID30710:v1:Inflammation_II	CTBS	INCIDENT	T2D_GWAS_signif	ALL	2045	-0.00685676	0.0219756	0.75506	4.51849e-05	0.0044885	0.0220544	0.83875	1.91477e-05	0.952118
CTBS:Q01459:OID30710:v1:Inflammation_II	CTBS	PREVALENT	CAD_GWAS_signif	ALL	1854	-0.048772	0.0230391	0.0344035	0.00234049	-0.0478842	0.0230784	0.0381444	0.00225189	0.999709
CTBS:Q01459:OID30710:v1:Inflammation_II	CTBS	INCIDENT	CAD_GWAS_signif	ALL	2045	-0.0231597	0.0219492	0.291486	0.000516465	-0.0213038	0.0218974	0.330727	0.000437354	0.946499
CTBS:Q01459:OID30710:v1:Inflammation_II	CTBS	PREVALENT	obesity	ALL	1854	-0.0150189	0.0231534	0.516634	0.000220255	-0.0242836	0.0232776	0.296989	0.00057031	0.754427
CTBS:Q01459:OID30710:v1:Inflammation_II	CTBS	INCIDENT	obesity	ALL	2045	0.0256762	0.0218925	0.241004	0.00063801	0.0198557	0.0218627	0.363885	0.000381147	0.994445
CTBS:Q01459:OID30710:v1:Inflammation_II	CTBS	PREVALENT	liver_lipid	ALL	1854	-0.00873812	0.0231983	0.706464	7.42792e-05	-0.00375282	0.0233177	0.872157	1.3582e-05	0.908178
CTBS:Q01459:OID30710:v1:Inflammation_II	CTBS	INCIDENT	liver_lipid	ALL	2045	0.0264794	0.0220058	0.229006	0.000671558	0.0212358	0.021902	0.332373	0.000434387	0.488946
CTBS:Q01459:OID30710:v1:Inflammation_II	CTBS	PREVALENT	proinsulin	ALL	1854	-0.00693844	0.0231764	0.764689	4.69234e-05	-0.00376886	0.0232387	0.871182	1.37917e-05	0.989177
CTBS:Q01459:OID30710:v1:Inflammation_II	CTBS	INCIDENT	proinsulin	ALL	2045	-0.033935	0.0219568	0.122376	0.00110737	-0.0278931	0.0218682	0.202279	0.00075149	0.692609
CTBS:Q01459:OID30710:v1:Inflammation_II	CTBS	PREVALENT	beta_cell	ALL	1854	-0.032087	0.0231957	0.166739	0.00100083	-0.027352	0.0233897	0.242399	0.000716505	0.860114
CTBS:Q01459:OID30710:v1:Inflammation_II	CTBS	INCIDENT	beta_cell	ALL	2045	-0.0250265	0.0219533	0.254429	0.0006028	-0.0151448	0.0219382	0.490063	0.000220258	0.802597
CTBS:Q01459:OID30710:v1:Inflammation_II	CTBS	PREVALENT	lipodystrophy	ALL	1854	0.0293509	0.0230073	0.20222	0.000851327	0.0364063	0.0231601	0.116143	0.00129388	0.994833
CTBS:Q01459:OID30710:v1:Inflammation_II	CTBS	INCIDENT	lipodystrophy	ALL	2045	0.0176248	0.0219069	0.421188	0.00030033	0.0191001	0.0218235	0.381566	0.000353972	0.883536
CTBS:Q01459:OID30710:v1:Inflammation_II	CTBS	PREVALENT	T2D.V2_EUR_prscs	DISC	1012	0.0450596	0.0308484	0.144432	0.00206623	0.0504876	0.0308333	0.10187	0.00257613	0.519542
CTBS:Q01459:OID30710:v1:Inflammation_II	CTBS	INCIDENT	T2D.V2_EUR_prscs	DISC	1207	0.062022	0.0289087	0.0321259	0.00372741	0.0666939	0.0289686	0.0214975	0.00428079	0.999339
CTBS:Q01459:OID30710:v1:Inflammation_II	CTBS	PREVALENT	CAD_EUR_prscs	DISC	1012	-0.00788175	0.0308797	0.798592	6.32274e-05	-0.00361068	0.0307922	0.906679	1.32481e-05	0.999945
CTBS:Q01459:OID30710:v1:Inflammation_II	CTBS	INCIDENT	CAD_EUR_prscs	DISC	1207	-0.00060944	0.0290812	0.983284	3.57061e-07	0.00250146	0.0290228	0.931331	6.02718e-06	0.995131
CTBS:Q01459:OID30710:v1:Inflammation_II	CTBS	PREVALENT	CKD_TA_prscs	DISC	1012	0.015801	0.0310615	0.611078	0.0002511	0.00327851	0.0310779	0.916007	1.07227e-05	0.79475
CTBS:Q01459:OID30710:v1:Inflammation_II	CTBS	INCIDENT	CKD_TA_prscs	DISC	1207	0.05013	0.0287813	0.0818178	0.00246002	0.0444294	0.0288394	0.123694	0.00192167	0.531003
CTBS:Q01459:OID30710:v1:Inflammation_II	CTBS	PREVALENT	BMI.V1_EUR_prscs	DISC	1012	-0.0131341	0.0310134	0.672026	0.000174045	-0.0569939	0.0324915	0.0797323	0.00295513	0.855819
CTBS:Q01459:OID30710:v1:Inflammation_II	CTBS	INCIDENT	BMI.V1_EUR_prscs	DISC	1207	0.0722051	0.0288939	0.0125935	0.00504991	0.0501659	0.0303778	0.0989301	0.00220741	0.147377
CTBS:Q01459:OID30710:v1:Inflammation_II	CTBS	PREVALENT	NASH_biomarker_GRS	DISC	1012	0.111593	0.0311903	0.000363872	0.0122602	0.10852	0.0311506	0.000517022	0.0115463	0.012889
CTBS:Q01459:OID30710:v1:Inflammation_II	CTBS	INCIDENT	NASH_biomarker_GRS	DISC	1207	0.105489	0.0287979	0.000260515	0.0107838	0.107381	0.028788	0.000200787	0.0111534	0.0106377
CTBS:Q01459:OID30710:v1:Inflammation_II	CTBS	PREVALENT	BMI_GWAS_signif	DISC	1012	-0.00336361	0.0310981	0.913891	1.13546e-05	-0.0179315	0.0312377	0.56608	0.000317386	0.998312
CTBS:Q01459:OID30710:v1:Inflammation_II	CTBS	INCIDENT	BMI_GWAS_signif	DISC	1207	0.0150425	0.0287075	0.600386	0.000223176	0.00629322	0.0287958	0.827042	3.87505e-05	0.976091
CTBS:Q01459:OID30710:v1:Inflammation_II	CTBS	PREVALENT	CKD_GWAS_signif	DISC	1012	0.0486622	0.031086	0.117818	0.00237235	0.040174	0.031089	0.196594	0.00160611	0.455771
CTBS:Q01459:OID30710:v1:Inflammation_II	CTBS	INCIDENT	CKD_GWAS_signif	DISC	1207	-0.0163168	0.0287281	0.570163	0.000262205	-0.0169297	0.0286846	0.55517	0.00028254	0.88564
CTBS:Q01459:OID30710:v1:Inflammation_II	CTBS	PREVALENT	T2D_GWAS_signif	DISC	1012	0.0371561	0.0310161	0.231228	0.00139082	0.0507687	0.0313272	0.105436	0.00252356	0.613548
CTBS:Q01459:OID30710:v1:Inflammation_II	CTBS	INCIDENT	T2D_GWAS_signif	DISC	1207	0.0268063	0.0287944	0.352072	0.0007041	0.0388061	0.0289871	0.180922	0.00145184	0.925089
CTBS:Q01459:OID30710:v1:Inflammation_II	CTBS	PREVALENT	CAD_GWAS_signif	DISC	1012	-0.0131698	0.0309902	0.670955	0.000175254	-0.0106777	0.0308909	0.729676	0.000115106	0.998887
CTBS:Q01459:OID30710:v1:Inflammation_II	CTBS	INCIDENT	CAD_GWAS_signif	DISC	1207	-0.02511	0.0288362	0.384056	0.000616078	-0.0260109	0.0287843	0.366371	0.000662062	0.914714
CTBS:Q01459:OID30710:v1:Inflammation_II	CTBS	PREVALENT	obesity	DISC	1012	-0.00430764	0.0311808	0.890151	1.85239e-05	-0.0181188	0.0312288	0.561921	0.000324231	0.973546
CTBS:Q01459:OID30710:v1:Inflammation_II	CTBS	INCIDENT	obesity	DISC	1207	0.0245812	0.0288636	0.394594	0.0005893	0.0177434	0.0288972	0.539325	0.000305793	0.861837
CTBS:Q01459:OID30710:v1:Inflammation_II	CTBS	PREVALENT	liver_lipid	DISC	1012	0.00862948	0.0312628	0.782584	7.39464e-05	0.0162053	0.0312376	0.604038	0.000259237	0.968067
CTBS:Q01459:OID30710:v1:Inflammation_II	CTBS	INCIDENT	liver_lipid	DISC	1207	0.0428798	0.0288047	0.136856	0.00179824	0.0401577	0.0287586	0.162873	0.00157932	0.441743
CTBS:Q01459:OID30710:v1:Inflammation_II	CTBS	PREVALENT	proinsulin	DISC	1012	0.00920739	0.0313514	0.769064	8.37058e-05	0.012679	0.0312709	0.685234	0.00015837	0.973113
CTBS:Q01459:OID30710:v1:Inflammation_II	CTBS	INCIDENT	proinsulin	DISC	1207	-0.0509381	0.0287558	0.0767578	0.00254424	-0.047852	0.0287242	0.0960038	0.00224628	0.925814
CTBS:Q01459:OID30710:v1:Inflammation_II	CTBS	PREVALENT	beta_cell	DISC	1012	-0.00280195	0.0311877	0.928432	7.83401e-06	0.00487379	0.0312649	0.876155	2.34137e-05	0.997934
CTBS:Q01459:OID30710:v1:Inflammation_II	CTBS	INCIDENT	beta_cell	DISC	1207	-0.0212642	0.0287872	0.460259	0.000443401	-0.0108799	0.028919	0.706823	0.000114826	0.890174
CTBS:Q01459:OID30710:v1:Inflammation_II	CTBS	PREVALENT	lipodystrophy	DISC	1012	0.000336458	0.030918	0.99132	1.14941e-07	0.0155793	0.0309801	0.615165	0.000243599	0.998451
CTBS:Q01459:OID30710:v1:Inflammation_II	CTBS	INCIDENT	lipodystrophy	DISC	1207	0.0341748	0.0286178	0.232653	0.001158	0.0352842	0.0286014	0.217584	0.00123316	0.989796
CTHRC1:Q96CG8:OID30393:v1:Cardiometabolic_II	CTHRC1	PREVALENT	T2D.V2_EUR_prscs	ALL	1867	-0.0572271	0.0238627	0.0165777	0.00275425	-0.037364	0.022835	0.101961	0.00117474	0.153157
CTHRC1:Q96CG8:OID30393:v1:Cardiometabolic_II	CTHRC1	INCIDENT	T2D.V2_EUR_prscs	ALL	2079	0.0019798	0.0206757	0.923725	3.98e-06	0.0233478	0.0194993	0.231305	0.000552115	0.992892
CTHRC1:Q96CG8:OID30393:v1:Cardiometabolic_II	CTHRC1	PREVALENT	CAD_EUR_prscs	ALL	1867	-0.0316571	0.0229301	0.167575	0.000914729	-0.0314035	0.0218601	0.151016	0.000905807	0.999224
CTHRC1:Q96CG8:OID30393:v1:Cardiometabolic_II	CTHRC1	INCIDENT	CAD_EUR_prscs	ALL	2079	-0.00511081	0.0207974	0.805907	2.62126e-05	-0.00875173	0.0195553	0.654535	7.71795e-05	0.950263
CTHRC1:Q96CG8:OID30393:v1:Cardiometabolic_II	CTHRC1	PREVALENT	CKD_TA_prscs	ALL	1867	0.062163	0.0230781	0.00713398	0.00347172	0.0371807	0.0220996	0.0926623	0.00124184	0.0423715
CTHRC1:Q96CG8:OID30393:v1:Cardiometabolic_II	CTHRC1	INCIDENT	CKD_TA_prscs	ALL	2079	0.050512	0.0204864	0.0137597	0.00263096	0.0337612	0.019327	0.0808182	0.00117417	0.108455
CTHRC1:Q96CG8:OID30393:v1:Cardiometabolic_II	CTHRC1	PREVALENT	BMI.V1_EUR_prscs	ALL	1867	0.0895031	0.0230564	0.000107357	0.00717972	-0.00628762	0.023192	0.786336	3.22972e-05	0.0019851
CTHRC1:Q96CG8:OID30393:v1:Cardiometabolic_II	CTHRC1	INCIDENT	BMI.V1_EUR_prscs	ALL	2079	0.080257	0.02056	9.79041e-05	0.00656472	0.000369855	0.0200746	0.985302	1.30814e-07	0.0054309
CTHRC1:Q96CG8:OID30393:v1:Cardiometabolic_II	CTHRC1	PREVALENT	NASH_biomarker_GRS	ALL	1867	-0.00496546	0.0231286	0.830034	2.21426e-05	-0.00458257	0.0221121	0.835844	1.88727e-05	0.917812
CTHRC1:Q96CG8:OID30393:v1:Cardiometabolic_II	CTHRC1	INCIDENT	NASH_biomarker_GRS	ALL	2079	0.0217366	0.0205787	0.290972	0.000484028	0.0295763	0.0193859	0.127253	0.000895971	0.701637
CTHRC1:Q96CG8:OID30393:v1:Cardiometabolic_II	CTHRC1	PREVALENT	BMI_GWAS_signif	ALL	1867	0.0361829	0.0231396	0.118068	0.00117308	-0.00440703	0.0222829	0.843242	1.7188e-05	0.674021
CTHRC1:Q96CG8:OID30393:v1:Cardiometabolic_II	CTHRC1	INCIDENT	BMI_GWAS_signif	ALL	2079	0.0457036	0.0206698	0.0271387	0.00211709	0.0250158	0.0195226	0.20021	0.000632239	0.998245
CTHRC1:Q96CG8:OID30393:v1:Cardiometabolic_II	CTHRC1	PREVALENT	CKD_GWAS_signif	ALL	1867	0.0238821	0.023018	0.299623	0.000516859	0.0229001	0.0219767	0.297545	0.000476838	0.590409
CTHRC1:Q96CG8:OID30393:v1:Cardiometabolic_II	CTHRC1	INCIDENT	CKD_GWAS_signif	ALL	2079	0.00215078	0.0205116	0.9165	4.77257e-06	-0.000496451	0.0192779	0.979457	2.55576e-07	0.999077
CTHRC1:Q96CG8:OID30393:v1:Cardiometabolic_II	CTHRC1	PREVALENT	T2D_GWAS_signif	ALL	1867	-0.0946303	0.0230404	4.18464e-05	0.00802907	-0.0551974	0.0222335	0.0131332	0.00269905	0.00492114
CTHRC1:Q96CG8:OID30393:v1:Cardiometabolic_II	CTHRC1	INCIDENT	T2D_GWAS_signif	ALL	2079	-0.0171466	0.0205474	0.404105	0.000302171	0.0206768	0.0194753	0.288503	0.000434149	0.79739
CTHRC1:Q96CG8:OID30393:v1:Cardiometabolic_II	CTHRC1	PREVALENT	CAD_GWAS_signif	ALL	1867	-0.0041781	0.0229444	0.855527	1.59301e-05	-0.00568999	0.0218814	0.794865	2.97126e-05	0.999709
CTHRC1:Q96CG8:OID30393:v1:Cardiometabolic_II	CTHRC1	INCIDENT	CAD_GWAS_signif	ALL	2079	-0.0103708	0.0205452	0.61377	0.000110588	-0.00967805	0.0193651	0.617294	9.62422e-05	0.983789
CTHRC1:Q96CG8:OID30393:v1:Cardiometabolic_II	CTHRC1	PREVALENT	obesity	ALL	1867	0.0282947	0.0230186	0.219154	0.000725284	0.00132394	0.0220398	0.952106	1.58564e-06	0.584457
CTHRC1:Q96CG8:OID30393:v1:Cardiometabolic_II	CTHRC1	INCIDENT	obesity	ALL	2079	0.0234836	0.020485	0.251774	0.000570082	0.005614	0.0193194	0.771396	3.25403e-05	0.994445
CTHRC1:Q96CG8:OID30393:v1:Cardiometabolic_II	CTHRC1	PREVALENT	liver_lipid	ALL	1867	0.0133388	0.0230979	0.56368	0.000160188	0.0291807	0.0220979	0.18683	0.000765515	0.845952
CTHRC1:Q96CG8:OID30393:v1:Cardiometabolic_II	CTHRC1	INCIDENT	liver_lipid	ALL	2079	0.0149927	0.0205886	0.466573	0.000230121	0.00931656	0.0193601	0.630409	8.92341e-05	0.717054
CTHRC1:Q96CG8:OID30393:v1:Cardiometabolic_II	CTHRC1	PREVALENT	proinsulin	ALL	1867	-0.0384886	0.0230608	0.0952902	0.00133618	-0.0222725	0.0220347	0.312252	0.000448706	0.748213
CTHRC1:Q96CG8:OID30393:v1:Cardiometabolic_II	CTHRC1	INCIDENT	proinsulin	ALL	2079	0.0140302	0.0205567	0.494994	0.000202154	0.0246255	0.0193325	0.202885	0.000624783	0.849409
CTHRC1:Q96CG8:OID30393:v1:Cardiometabolic_II	CTHRC1	PREVALENT	beta_cell	ALL	1867	-0.0516924	0.023067	0.0251492	0.00240595	-0.0283585	0.022155	0.20071	0.0007193	0.637403
CTHRC1:Q96CG8:OID30393:v1:Cardiometabolic_II	CTHRC1	INCIDENT	beta_cell	ALL	2079	-0.0150944	0.0205416	0.462536	0.000234318	0.0130936	0.0193889	0.499553	0.000175711	0.938289
CTHRC1:Q96CG8:OID30393:v1:Cardiometabolic_II	CTHRC1	PREVALENT	lipodystrophy	ALL	1867	-0.0456714	0.0228911	0.0461755	0.00190818	-0.0204454	0.0219641	0.352053	0.000380576	0.994833
CTHRC1:Q96CG8:OID30393:v1:Cardiometabolic_II	CTHRC1	INCIDENT	lipodystrophy	ALL	2079	-0.0139918	0.0204956	0.494892	0.000202249	-0.0105169	0.019294	0.585752	0.000114487	0.899635
CTHRC1:Q96CG8:OID30393:v1:Cardiometabolic_II	CTHRC1	PREVALENT	T2D.V2_EUR_prscs	DISC	1022	-0.0510291	0.0304192	0.0937618	0.0024791	-0.0287311	0.0289624	0.32144	0.000780626	0.459469
CTHRC1:Q96CG8:OID30393:v1:Cardiometabolic_II	CTHRC1	INCIDENT	T2D.V2_EUR_prscs	DISC	1232	0.0409863	0.0269678	0.128823	0.00171223	0.048147	0.0254089	0.0583537	0.00235475	0.999339
CTHRC1:Q96CG8:OID30393:v1:Cardiometabolic_II	CTHRC1	PREVALENT	CAD_EUR_prscs	DISC	1022	0.00500231	0.0303626	0.869173	2.39809e-05	0.0210188	0.0287898	0.465521	0.000423007	0.999945
CTHRC1:Q96CG8:OID30393:v1:Cardiometabolic_II	CTHRC1	INCIDENT	CAD_EUR_prscs	DISC	1232	0.00151562	0.0270534	0.955333	2.33109e-06	0.0100076	0.0254119	0.693788	0.000102009	0.9888
CTHRC1:Q96CG8:OID30393:v1:Cardiometabolic_II	CTHRC1	PREVALENT	CKD_TA_prscs	DISC	1022	0.0616442	0.0306015	0.0442418	0.00357024	0.0378595	0.0291681	0.194607	0.00133544	0.193781
CTHRC1:Q96CG8:OID30393:v1:Cardiometabolic_II	CTHRC1	INCIDENT	CKD_TA_prscs	DISC	1232	0.0581305	0.0267509	0.0299769	0.00349317	0.0377911	0.0252411	0.134609	0.00147177	0.331366
CTHRC1:Q96CG8:OID30393:v1:Cardiometabolic_II	CTHRC1	PREVALENT	BMI.V1_EUR_prscs	DISC	1022	0.0790352	0.0304971	0.0096982	0.00589293	-0.0218545	0.030592	0.475162	0.000405029	0.0990025
CTHRC1:Q96CG8:OID30393:v1:Cardiometabolic_II	CTHRC1	INCIDENT	BMI.V1_EUR_prscs	DISC	1232	0.10343	0.0267624	0.000117271	0.0109546	0.00287885	0.0266228	0.913907	7.69191e-06	0.0095771
CTHRC1:Q96CG8:OID30393:v1:Cardiometabolic_II	CTHRC1	PREVALENT	NASH_biomarker_GRS	DISC	1022	0.0293225	0.0309911	0.344303	0.00079021	0.0299584	0.0294368	0.309068	0.000821558	0.808647
CTHRC1:Q96CG8:OID30393:v1:Cardiometabolic_II	CTHRC1	INCIDENT	NASH_biomarker_GRS	DISC	1232	0.0445746	0.0269415	0.0982929	0.00202838	0.054604	0.025334	0.0313365	0.0030439	0.463692
CTHRC1:Q96CG8:OID30393:v1:Cardiometabolic_II	CTHRC1	PREVALENT	BMI_GWAS_signif	DISC	1022	0.0166616	0.0306632	0.586998	0.000260783	-0.0178406	0.0292821	0.542492	0.000294643	0.998312
CTHRC1:Q96CG8:OID30393:v1:Cardiometabolic_II	CTHRC1	INCIDENT	BMI_GWAS_signif	DISC	1232	0.0483077	0.0266897	0.0705542	0.00242642	0.0229644	0.0252266	0.362838	0.000544745	0.965611
CTHRC1:Q96CG8:OID30393:v1:Cardiometabolic_II	CTHRC1	PREVALENT	CKD_GWAS_signif	DISC	1022	0.0320561	0.0306227	0.29545	0.000967066	0.0217042	0.0291431	0.456607	0.000440166	0.690151
CTHRC1:Q96CG8:OID30393:v1:Cardiometabolic_II	CTHRC1	INCIDENT	CKD_GWAS_signif	DISC	1232	-0.048461	0.0266984	0.0697579	0.00244022	-0.0434596	0.0250964	0.0835887	0.00196765	0.63692
CTHRC1:Q96CG8:OID30393:v1:Cardiometabolic_II	CTHRC1	PREVALENT	T2D_GWAS_signif	DISC	1022	-0.0790805	0.0304559	0.00955914	0.00591554	-0.0278995	0.0293823	0.342587	0.000715264	0.163395
CTHRC1:Q96CG8:OID30393:v1:Cardiometabolic_II	CTHRC1	INCIDENT	T2D_GWAS_signif	DISC	1232	-0.00150252	0.026798	0.955297	2.33486e-06	0.0340855	0.0253545	0.179093	0.00118705	0.99518
CTHRC1:Q96CG8:OID30393:v1:Cardiometabolic_II	CTHRC1	PREVALENT	CAD_GWAS_signif	DISC	1022	-0.0202873	0.0304628	0.505588	0.000391676	-0.0130135	0.0288837	0.652417	0.000161154	0.998887
CTHRC1:Q96CG8:OID30393:v1:Cardiometabolic_II	CTHRC1	INCIDENT	CAD_GWAS_signif	DISC	1232	-0.014838	0.0268348	0.580411	0.000227021	-0.0168797	0.025211	0.503285	0.000294775	0.952994
CTHRC1:Q96CG8:OID30393:v1:Cardiometabolic_II	CTHRC1	PREVALENT	obesity	DISC	1022	0.0181007	0.0306932	0.555509	0.000307161	-0.00900836	0.0292359	0.758053	7.53817e-05	0.908717
CTHRC1:Q96CG8:OID30393:v1:Cardiometabolic_II	CTHRC1	INCIDENT	obesity	DISC	1232	0.0248036	0.0268669	0.35609	0.000632567	-0.00210459	0.0253166	0.933762	4.54599e-06	0.852374
CTHRC1:Q96CG8:OID30393:v1:Cardiometabolic_II	CTHRC1	PREVALENT	liver_lipid	DISC	1022	-0.00584756	0.0307775	0.849353	3.18919e-05	0.00485548	0.0292691	0.868278	2.18516e-05	0.980187
CTHRC1:Q96CG8:OID30393:v1:Cardiometabolic_II	CTHRC1	INCIDENT	liver_lipid	DISC	1232	-0.0159463	0.0267971	0.551908	0.000262929	-0.0154036	0.0251777	0.540791	0.000246141	0.79384
CTHRC1:Q96CG8:OID30393:v1:Cardiometabolic_II	CTHRC1	PREVALENT	proinsulin	DISC	1022	-0.0543744	0.0308042	0.0778525	0.00274401	-0.0330209	0.0292791	0.259688	0.00100864	0.671221
CTHRC1:Q96CG8:OID30393:v1:Cardiometabolic_II	CTHRC1	INCIDENT	proinsulin	DISC	1232	0.0300955	0.0267644	0.261047	0.000938098	0.0310863	0.0251564	0.216809	0.00100319	0.947652
CTHRC1:Q96CG8:OID30393:v1:Cardiometabolic_II	CTHRC1	PREVALENT	beta_cell	DISC	1022	-0.0524035	0.0307084	0.0882382	0.00256517	-0.0206957	0.0293069	0.480251	0.000395775	0.85052
CTHRC1:Q96CG8:OID30393:v1:Cardiometabolic_II	CTHRC1	INCIDENT	beta_cell	DISC	1232	-0.020217	0.026761	0.45012	0.000423688	0.0142274	0.0252767	0.573633	0.000208354	0.881648
CTHRC1:Q96CG8:OID30393:v1:Cardiometabolic_II	CTHRC1	PREVALENT	lipodystrophy	DISC	1022	-0.0570978	0.0303832	0.0605103	0.00310887	-0.0209979	0.0290132	0.469402	0.000415698	0.917434
CTHRC1:Q96CG8:OID30393:v1:Cardiometabolic_II	CTHRC1	INCIDENT	lipodystrophy	DISC	1232	-0.0141773	0.0266571	0.594938	0.00021003	-0.010445	0.0250776	0.677116	0.0001141	0.999516
CTRL:P40313:OID31157:v1:Neurology_II	CTRL	PREVALENT	T2D.V2_EUR_prscs	ALL	1861	-0.00651845	0.0284583	0.818854	2.61664e-05	-0.0145435	0.0284863	0.609734	0.000129572	0.909205
CTRL:P40313:OID31157:v1:Neurology_II	CTRL	INCIDENT	T2D.V2_EUR_prscs	ALL	2066	0.0147638	0.0233366	0.527038	0.000182127	0.004264	0.0232696	0.854626	1.51995e-05	0.97549
CTRL:P40313:OID31157:v1:Neurology_II	CTRL	PREVALENT	CAD_EUR_prscs	ALL	1861	0.0133417	0.0272863	0.624935	0.000119223	0.00864047	0.0272361	0.751096	5.00345e-05	0.999224
CTRL:P40313:OID31157:v1:Neurology_II	CTRL	INCIDENT	CAD_EUR_prscs	ALL	2066	0.0100411	0.0234587	0.668674	8.33788e-05	0.0121826	0.0232869	0.600925	0.000123874	0.903447
CTRL:P40313:OID31157:v1:Neurology_II	CTRL	PREVALENT	CKD_TA_prscs	ALL	1861	0.0337042	0.0275067	0.220619	0.000748195	0.0465267	0.0275073	0.0909298	0.00142011	0.39972
CTRL:P40313:OID31157:v1:Neurology_II	CTRL	INCIDENT	CKD_TA_prscs	ALL	2066	0.0503763	0.0231451	0.0296305	0.00215107	0.052299	0.0230565	0.0234179	0.00232305	0.18614
CTRL:P40313:OID31157:v1:Neurology_II	CTRL	PREVALENT	BMI.V1_EUR_prscs	ALL	1861	-0.00310343	0.0275597	0.910354	6.32435e-06	0.0323884	0.0288508	0.261751	0.000626133	0.962439
CTRL:P40313:OID31157:v1:Neurology_II	CTRL	INCIDENT	BMI.V1_EUR_prscs	ALL	2066	-0.0280109	0.023264	0.228714	0.000659349	0.00329583	0.0239352	0.890493	8.58287e-06	0.62545
CTRL:P40313:OID31157:v1:Neurology_II	CTRL	PREVALENT	NASH_biomarker_GRS	ALL	1861	-0.0280318	0.0274794	0.307817	0.000518707	-0.0360133	0.0274853	0.190272	0.000852739	0.581982
CTRL:P40313:OID31157:v1:Neurology_II	CTRL	INCIDENT	NASH_biomarker_GRS	ALL	2066	0.00834304	0.0232296	0.719516	5.87058e-05	0.00919759	0.0231326	0.690965	7.15561e-05	0.947325
CTRL:P40313:OID31157:v1:Neurology_II	CTRL	PREVALENT	BMI_GWAS_signif	ALL	1861	-0.0386068	0.0275209	0.160844	0.000980421	-0.0242795	0.0277142	0.381113	0.000381412	0.731531
CTRL:P40313:OID31157:v1:Neurology_II	CTRL	INCIDENT	BMI_GWAS_signif	ALL	2066	0.00722577	0.0233444	0.756951	4.36039e-05	0.0176848	0.0232735	0.447424	0.000261294	0.998245
CTRL:P40313:OID31157:v1:Neurology_II	CTRL	PREVALENT	CKD_GWAS_signif	ALL	1861	0.0793228	0.0273279	0.00374549	0.00418255	0.0833175	0.0273001	0.00230742	0.00460673	0.0764704
CTRL:P40313:OID31157:v1:Neurology_II	CTRL	INCIDENT	CKD_GWAS_signif	ALL	2066	0.0491631	0.0231181	0.0335748	0.0020537	0.0531256	0.022958	0.0207673	0.00241742	0.557683
CTRL:P40313:OID31157:v1:Neurology_II	CTRL	PREVALENT	T2D_GWAS_signif	ALL	1861	0.0762277	0.0274882	0.00560953	0.00381918	0.0614616	0.0276937	0.0265892	0.00244207	0.0710863
CTRL:P40313:OID31157:v1:Neurology_II	CTRL	INCIDENT	T2D_GWAS_signif	ALL	2066	0.0729564	0.0231601	0.00165622	0.00449415	0.0582017	0.0232299	0.0123083	0.00283263	0.0409184
CTRL:P40313:OID31157:v1:Neurology_II	CTRL	PREVALENT	CAD_GWAS_signif	ALL	1861	-0.0154638	0.027294	0.57108	0.00016007	-0.0161571	0.027244	0.553221	0.000174828	0.999709
CTRL:P40313:OID31157:v1:Neurology_II	CTRL	INCIDENT	CAD_GWAS_signif	ALL	2066	0.0324626	0.0231783	0.161499	0.000891916	0.0308296	0.0230784	0.181747	0.000807075	0.923593
CTRL:P40313:OID31157:v1:Neurology_II	CTRL	PREVALENT	obesity	ALL	1861	-0.0170179	0.0273757	0.534255	0.000192697	-0.00838285	0.027422	0.75987	4.64593e-05	0.761497
CTRL:P40313:OID31157:v1:Neurology_II	CTRL	INCIDENT	obesity	ALL	2066	0.0290446	0.0231214	0.209197	0.000717636	0.0333691	0.023045	0.147776	0.000948109	0.994445
CTRL:P40313:OID31157:v1:Neurology_II	CTRL	PREVALENT	liver_lipid	ALL	1861	0.0253828	0.0274846	0.355856	0.000425186	0.0253688	0.0274972	0.356344	0.000422984	0.755391
CTRL:P40313:OID31157:v1:Neurology_II	CTRL	INCIDENT	liver_lipid	ALL	2066	0.0765014	0.0231541	0.000969873	0.00494163	0.0803632	0.0229992	0.000485936	0.00549303	0.0515449
CTRL:P40313:OID31157:v1:Neurology_II	CTRL	PREVALENT	proinsulin	ALL	1861	0.0161484	0.0274461	0.556359	0.000172624	0.0039937	0.0274472	0.884329	1.05259e-05	0.973949
CTRL:P40313:OID31157:v1:Neurology_II	CTRL	INCIDENT	proinsulin	ALL	2066	0.0182409	0.0231788	0.431396	0.000281785	0.0101092	0.0230445	0.660939	8.71044e-05	0.821451
CTRL:P40313:OID31157:v1:Neurology_II	CTRL	PREVALENT	beta_cell	ALL	1861	0.0373614	0.0274621	0.173851	0.000922185	0.0299681	0.0275732	0.277247	0.000586903	0.860114
CTRL:P40313:OID31157:v1:Neurology_II	CTRL	INCIDENT	beta_cell	ALL	2066	0.0837762	0.0231101	0.000296056	0.00594218	0.0726618	0.0230815	0.001668	0.00446381	0.0791984
CTRL:P40313:OID31157:v1:Neurology_II	CTRL	PREVALENT	lipodystrophy	ALL	1861	0.0189441	0.0272531	0.487071	0.000240927	0.0113622	0.0273018	0.677334	8.61018e-05	0.994833
CTRL:P40313:OID31157:v1:Neurology_II	CTRL	INCIDENT	lipodystrophy	ALL	2066	0.00302529	0.0231385	0.895988	7.78044e-06	-0.000322037	0.0230161	0.988838	8.86196e-08	0.981283
CTRL:P40313:OID31157:v1:Neurology_II	CTRL	PREVALENT	T2D.V2_EUR_prscs	DISC	1017	0.0238836	0.0369604	0.518308	0.000399262	0.0150783	0.0371194	0.684679	0.000157705	0.776274
CTRL:P40313:OID31157:v1:Neurology_II	CTRL	INCIDENT	T2D.V2_EUR_prscs	DISC	1223	-0.0421261	0.0299321	0.159577	0.00160456	-0.0460072	0.0299833	0.125196	0.00190672	0.999339
CTRL:P40313:OID31157:v1:Neurology_II	CTRL	PREVALENT	CAD_EUR_prscs	DISC	1017	0.00608468	0.0368431	0.86886	2.609e-05	0.00257188	0.0369056	0.944456	4.64233e-06	0.999945
CTRL:P40313:OID31157:v1:Neurology_II	CTRL	INCIDENT	CAD_EUR_prscs	DISC	1223	0.0106368	0.0300139	0.723106	0.000101904	0.0089192	0.0299633	0.766008	7.18969e-05	0.934838
CTRL:P40313:OID31157:v1:Neurology_II	CTRL	PREVALENT	CKD_TA_prscs	DISC	1017	0.0459652	0.0371548	0.216343	0.0014617	0.0548613	0.0373351	0.142045	0.00205939	0.452381
CTRL:P40313:OID31157:v1:Neurology_II	CTRL	INCIDENT	CKD_TA_prscs	DISC	1223	0.0148454	0.0297391	0.617742	0.000202161	0.0178145	0.0297891	0.549941	0.000290118	0.927884
CTRL:P40313:OID31157:v1:Neurology_II	CTRL	PREVALENT	BMI.V1_EUR_prscs	DISC	1017	-0.0351038	0.0371482	0.344914	0.000853395	-0.0063678	0.0392215	0.871061	2.51964e-05	0.656342
CTRL:P40313:OID31157:v1:Neurology_II	CTRL	INCIDENT	BMI.V1_EUR_prscs	DISC	1223	-0.0450474	0.0298532	0.131579	0.00184406	-0.0245589	0.0314053	0.434375	0.000495969	0.426038
CTRL:P40313:OID31157:v1:Neurology_II	CTRL	PREVALENT	NASH_biomarker_GRS	DISC	1017	-0.0169601	0.0375912	0.651967	0.000194678	-0.022171	0.0377	0.556611	0.000330483	0.922861
CTRL:P40313:OID31157:v1:Neurology_II	CTRL	INCIDENT	NASH_biomarker_GRS	DISC	1223	-0.0116529	0.0299509	0.697298	0.000122816	-0.0105419	0.0299585	0.724989	0.000100467	0.936135
CTRL:P40313:OID31157:v1:Neurology_II	CTRL	PREVALENT	BMI_GWAS_signif	DISC	1017	-0.0329207	0.0372453	0.376977	0.000746732	-0.0189701	0.037556	0.613594	0.00024383	0.998312
CTRL:P40313:OID31157:v1:Neurology_II	CTRL	INCIDENT	BMI_GWAS_signif	DISC	1223	-0.00119736	0.0296319	0.967775	1.32493e-06	0.0084308	0.029736	0.776827	6.52251e-05	0.996316
CTRL:P40313:OID31157:v1:Neurology_II	CTRL	PREVALENT	CKD_GWAS_signif	DISC	1017	0.0810127	0.0370966	0.0292156	0.00453955	0.0860964	0.037263	0.0210722	0.00507477	0.221719
CTRL:P40313:OID31157:v1:Neurology_II	CTRL	INCIDENT	CKD_GWAS_signif	DISC	1223	0.0431697	0.0296615	0.145824	0.00171573	0.0422601	0.0296294	0.154052	0.0016479	0.7081
CTRL:P40313:OID31157:v1:Neurology_II	CTRL	PREVALENT	T2D_GWAS_signif	DISC	1017	0.0988177	0.0369925	0.00768358	0.00677573	0.0838043	0.0375837	0.025992	0.00472826	0.153207
CTRL:P40313:OID31157:v1:Neurology_II	CTRL	INCIDENT	T2D_GWAS_signif	DISC	1223	0.0264819	0.0297406	0.373419	0.000642934	0.0185695	0.029938	0.535204	0.000312093	0.938335
CTRL:P40313:OID31157:v1:Neurology_II	CTRL	PREVALENT	CAD_GWAS_signif	DISC	1017	-0.000465364	0.0369659	0.989958	1.51602e-07	-0.00208357	0.0370022	0.955107	3.03096e-06	0.998887
CTRL:P40313:OID31157:v1:Neurology_II	CTRL	INCIDENT	CAD_GWAS_signif	DISC	1223	0.0368166	0.029746	0.216076	0.00124144	0.0383489	0.0297023	0.196923	0.00135075	0.851
CTRL:P40313:OID31157:v1:Neurology_II	CTRL	PREVALENT	obesity	DISC	1017	-0.0135131	0.0372554	0.716898	0.000125832	-0.00574267	0.0374548	0.878176	2.24711e-05	0.932726
CTRL:P40313:OID31157:v1:Neurology_II	CTRL	INCIDENT	obesity	DISC	1223	0.0184894	0.029843	0.535671	0.000311374	0.0243101	0.0299003	0.416364	0.000536099	0.905394
CTRL:P40313:OID31157:v1:Neurology_II	CTRL	PREVALENT	liver_lipid	DISC	1017	0.0218544	0.0373425	0.558522	0.000327521	0.0193216	0.0374856	0.606364	0.000253896	0.935851
CTRL:P40313:OID31157:v1:Neurology_II	CTRL	INCIDENT	liver_lipid	DISC	1223	0.0989205	0.029614	0.00086322	0.00896841	0.101897	0.0295629	0.000587559	0.00954303	0.149286
CTRL:P40313:OID31157:v1:Neurology_II	CTRL	PREVALENT	proinsulin	DISC	1017	0.0164065	0.0373931	0.660936	0.000184113	0.00654283	0.0375032	0.86154	2.90938e-05	0.948686
CTRL:P40313:OID31157:v1:Neurology_II	CTRL	INCIDENT	proinsulin	DISC	1223	-0.0169951	0.0296777	0.566989	0.000266028	-0.0197798	0.0296489	0.50482	0.000361019	0.96789
CTRL:P40313:OID31157:v1:Neurology_II	CTRL	PREVALENT	beta_cell	DISC	1017	0.0530861	0.0372832	0.154811	0.00193528	0.0433161	0.0375109	0.248477	0.00127291	0.887092
CTRL:P40313:OID31157:v1:Neurology_II	CTRL	INCIDENT	beta_cell	DISC	1223	0.0573708	0.0296694	0.053395	0.00302441	0.0500043	0.0298217	0.0938548	0.00227601	0.516567
CTRL:P40313:OID31157:v1:Neurology_II	CTRL	PREVALENT	lipodystrophy	DISC	1017	0.0295193	0.0369151	0.424109	0.000611277	0.0196104	0.0371645	0.597854	0.00026608	0.940157
CTRL:P40313:OID31157:v1:Neurology_II	CTRL	INCIDENT	lipodystrophy	DISC	1223	-0.0100263	0.029591	0.734798	9.31508e-05	-0.0100519	0.0295802	0.734056	9.36954e-05	0.999516
CTSB:P07858:OID20276:v1:Cardiometabolic	CTSB	PREVALENT	T2D.V2_EUR_prscs	ALL	1850	-0.0834608	0.02425	0.000591401	0.00597183	-0.079147	0.0243888	0.0011955	0.00535896	0.0469924
CTSB:P07858:OID20276:v1:Cardiometabolic	CTSB	INCIDENT	T2D.V2_EUR_prscs	ALL	2057	-0.0662935	0.021222	0.00181088	0.00444064	-0.0649704	0.021416	0.0024469	0.00424002	0.443666
CTSB:P07858:OID20276:v1:Cardiometabolic	CTSB	PREVALENT	CAD_EUR_prscs	ALL	1850	-0.0404171	0.0233418	0.0835288	0.00151903	-0.0409511	0.0233895	0.080148	0.00156641	0.999224
CTSB:P07858:OID20276:v1:Cardiometabolic	CTSB	INCIDENT	CAD_EUR_prscs	ALL	2057	-0.02833	0.0214201	0.186122	0.000799218	-0.0287265	0.0215296	0.182266	0.000823248	0.679639
CTSB:P07858:OID20276:v1:Cardiometabolic	CTSB	PREVALENT	CKD_TA_prscs	ALL	1850	0.0283251	0.0235584	0.229394	0.000733043	0.023892	0.023671	0.31295	0.000521185	0.41123
CTSB:P07858:OID20276:v1:Cardiometabolic	CTSB	INCIDENT	CKD_TA_prscs	ALL	2057	0.0341817	0.0210893	0.105216	0.00119974	0.0336052	0.0212539	0.114008	0.00115562	0.403833
CTSB:P07858:OID20276:v1:Cardiometabolic	CTSB	PREVALENT	BMI.V1_EUR_prscs	ALL	1850	0.0169636	0.0235946	0.47226	0.000262249	-0.000709901	0.0248555	0.977218	4.17558e-07	0.721671
CTSB:P07858:OID20276:v1:Cardiometabolic	CTSB	INCIDENT	BMI.V1_EUR_prscs	ALL	2057	-0.022655	0.021186	0.285047	0.000522604	-0.0208393	0.0220117	0.343887	0.000414661	0.694924
CTSB:P07858:OID20276:v1:Cardiometabolic	CTSB	PREVALENT	NASH_biomarker_GRS	ALL	1850	0.0281916	0.0235201	0.230835	0.000728524	0.0281633	0.023633	0.23354	0.000726356	0.512531
CTSB:P07858:OID20276:v1:Cardiometabolic	CTSB	INCIDENT	NASH_biomarker_GRS	ALL	2057	0.00862451	0.0211573	0.683583	7.5981e-05	0.0105484	0.0213154	0.620745	0.000113334	0.935307
CTSB:P07858:OID20276:v1:Cardiometabolic	CTSB	PREVALENT	BMI_GWAS_signif	ALL	1850	0.000272806	0.023587	0.990773	6.78875e-08	-0.00525321	0.0238445	0.825654	2.48444e-05	0.998762
CTSB:P07858:OID20276:v1:Cardiometabolic	CTSB	INCIDENT	BMI_GWAS_signif	ALL	2057	-0.00814881	0.0212887	0.701927	6.69962e-05	-0.00663719	0.021483	0.757391	4.41759e-05	0.998245
CTSB:P07858:OID20276:v1:Cardiometabolic	CTSB	PREVALENT	CKD_GWAS_signif	ALL	1850	0.01151	0.0234599	0.623751	0.000122144	0.0125471	0.0235402	0.594097	0.000145399	0.83498
CTSB:P07858:OID20276:v1:Cardiometabolic	CTSB	INCIDENT	CKD_GWAS_signif	ALL	2057	-0.0262741	0.0210828	0.212826	0.000709663	-0.0263409	0.0211819	0.21381	0.000715186	0.842935
CTSB:P07858:OID20276:v1:Cardiometabolic	CTSB	PREVALENT	T2D_GWAS_signif	ALL	1850	-0.109734	0.0234336	3.04326e-06	0.0109938	-0.102187	0.0237395	1.76482e-05	0.00938644	0.000994132
CTSB:P07858:OID20276:v1:Cardiometabolic	CTSB	INCIDENT	T2D_GWAS_signif	ALL	2057	-0.0369806	0.021133	0.08029	0.00139814	-0.0380904	0.0214412	0.0758037	0.00145837	0.372188
CTSB:P07858:OID20276:v1:Cardiometabolic	CTSB	PREVALENT	CAD_GWAS_signif	ALL	1850	-0.018571	0.0233779	0.427078	0.000320139	-0.0229277	0.0234316	0.327962	0.000489837	0.999709
CTSB:P07858:OID20276:v1:Cardiometabolic	CTSB	INCIDENT	CAD_GWAS_signif	ALL	2057	-0.00407801	0.021133	0.847003	1.70279e-05	-0.00686485	0.021294	0.747196	4.81006e-05	0.995674
CTSB:P07858:OID20276:v1:Cardiometabolic	CTSB	PREVALENT	obesity	ALL	1850	0.0313714	0.0234387	0.180922	0.00090823	0.0258518	0.0235905	0.273292	0.000614296	0.561628
CTSB:P07858:OID20276:v1:Cardiometabolic	CTSB	INCIDENT	obesity	ALL	2057	-0.00113732	0.0210851	0.956989	1.33048e-06	0.000710059	0.0212449	0.973341	5.17019e-07	0.994445
CTSB:P07858:OID20276:v1:Cardiometabolic	CTSB	PREVALENT	liver_lipid	ALL	1850	0.0401258	0.0235082	0.0880164	0.00147616	0.0457727	0.0236384	0.0529815	0.00191525	0.616501
CTSB:P07858:OID20276:v1:Cardiometabolic	CTSB	INCIDENT	liver_lipid	ALL	2057	0.0506967	0.0211709	0.0167283	0.00261474	0.0484926	0.0212803	0.0227873	0.00239711	0.125357
CTSB:P07858:OID20276:v1:Cardiometabolic	CTSB	PREVALENT	proinsulin	ALL	1850	-0.0128454	0.0234737	0.584293	0.000151946	-0.00927117	0.0235646	0.694044	7.92281e-05	0.973949
CTSB:P07858:OID20276:v1:Cardiometabolic	CTSB	INCIDENT	proinsulin	ALL	2057	-0.00861937	0.0211754	0.684017	7.57608e-05	-0.00873534	0.0212959	0.681712	7.78677e-05	0.918995
CTSB:P07858:OID20276:v1:Cardiometabolic	CTSB	PREVALENT	beta_cell	ALL	1850	-0.0621075	0.0234748	0.00822318	0.00353853	-0.0566226	0.0237082	0.01703	0.00291041	0.442905
CTSB:P07858:OID20276:v1:Cardiometabolic	CTSB	INCIDENT	beta_cell	ALL	2057	0.0197103	0.0211222	0.350853	0.000398024	0.0180015	0.021323	0.398643	0.000329756	0.889605
CTSB:P07858:OID20276:v1:Cardiometabolic	CTSB	PREVALENT	lipodystrophy	ALL	1850	-0.0350288	0.0233334	0.133473	0.00114229	-0.0317891	0.0235282	0.176833	0.000933471	0.994833
CTSB:P07858:OID20276:v1:Cardiometabolic	CTSB	INCIDENT	lipodystrophy	ALL	2057	-0.0678889	0.0210281	0.00126462	0.00474168	-0.0703235	0.0211563	0.000903549	0.00508548	0.262782
CTSB:P07858:OID20276:v1:Cardiometabolic	CTSB	PREVALENT	T2D.V2_EUR_prscs	DISC	1014	-0.091813	0.0319233	0.00411607	0.00811178	-0.0864739	0.032082	0.00715413	0.00713941	0.250307
CTSB:P07858:OID20276:v1:Cardiometabolic	CTSB	INCIDENT	T2D.V2_EUR_prscs	DISC	1213	-0.0614183	0.0283304	0.0303671	0.00383113	-0.0575341	0.0284423	0.0433206	0.00334378	0.999339
CTSB:P07858:OID20276:v1:Cardiometabolic	CTSB	PREVALENT	CAD_EUR_prscs	DISC	1014	0.00275056	0.0319878	0.931494	7.31348e-06	0.0086828	0.032043	0.78647	7.26997e-05	0.999945
CTSB:P07858:OID20276:v1:Cardiometabolic	CTSB	INCIDENT	CAD_EUR_prscs	DISC	1213	-0.0368886	0.0284874	0.195609	0.0013704	-0.0372557	0.0284781	0.191059	0.00140144	0.793911
CTSB:P07858:OID20276:v1:Cardiometabolic	CTSB	PREVALENT	CKD_TA_prscs	DISC	1014	0.0395099	0.0322854	0.22134	0.00147902	0.0339515	0.0324499	0.2957	0.00108269	0.457175
CTSB:P07858:OID20276:v1:Cardiometabolic	CTSB	INCIDENT	CKD_TA_prscs	DISC	1213	0.0223893	0.028137	0.426354	0.000517947	0.0234955	0.0282327	0.405462	0.000567625	0.860145
CTSB:P07858:OID20276:v1:Cardiometabolic	CTSB	PREVALENT	BMI.V1_EUR_prscs	DISC	1014	0.011051	0.0323584	0.732787	0.000115354	-0.0146799	0.03423	0.668121	0.00018208	0.887681
CTSB:P07858:OID20276:v1:Cardiometabolic	CTSB	INCIDENT	BMI.V1_EUR_prscs	DISC	1213	-0.0651712	0.0282058	0.0210317	0.00434947	-0.0597448	0.0296644	0.0442387	0.00331482	0.190256
CTSB:P07858:OID20276:v1:Cardiometabolic	CTSB	PREVALENT	NASH_biomarker_GRS	DISC	1014	0.0813935	0.0325018	0.0124354	0.00616293	0.0835121	0.0326003	0.010569	0.00645341	0.153613
CTSB:P07858:OID20276:v1:Cardiometabolic	CTSB	INCIDENT	NASH_biomarker_GRS	DISC	1213	0.0407849	0.0283166	0.150048	0.00169486	0.0381867	0.028366	0.178499	0.00148388	0.572909
CTSB:P07858:OID20276:v1:Cardiometabolic	CTSB	PREVALENT	BMI_GWAS_signif	DISC	1014	-0.0333507	0.0323984	0.303554	0.00104698	-0.0420182	0.0326604	0.198575	0.00163603	0.998312
CTSB:P07858:OID20276:v1:Cardiometabolic	CTSB	INCIDENT	BMI_GWAS_signif	DISC	1213	-0.0398271	0.02811	0.156801	0.00164013	-0.0398933	0.0282694	0.15846	0.00163032	0.965611
CTSB:P07858:OID20276:v1:Cardiometabolic	CTSB	PREVALENT	CKD_GWAS_signif	DISC	1014	0.00523917	0.0323496	0.871375	2.59436e-05	0.00263788	0.0325218	0.935371	6.51431e-06	0.958424
CTSB:P07858:OID20276:v1:Cardiometabolic	CTSB	INCIDENT	CKD_GWAS_signif	DISC	1213	-0.0342031	0.0281013	0.2238	0.00121093	-0.0356263	0.0281116	0.205298	0.00131529	0.744594
CTSB:P07858:OID20276:v1:Cardiometabolic	CTSB	PREVALENT	T2D_GWAS_signif	DISC	1014	-0.0845809	0.0321583	0.00867174	0.00679345	-0.0731994	0.0327115	0.0254691	0.00493233	0.16103
CTSB:P07858:OID20276:v1:Cardiometabolic	CTSB	INCIDENT	T2D_GWAS_signif	DISC	1213	-0.0338832	0.0281809	0.229475	0.00118171	-0.0367955	0.0284304	0.195843	0.00137167	0.811434
CTSB:P07858:OID20276:v1:Cardiometabolic	CTSB	PREVALENT	CAD_GWAS_signif	DISC	1014	-0.00347629	0.0321506	0.913919	1.15639e-05	0.000261012	0.0321988	0.993534	6.5066e-08	0.998887
CTSB:P07858:OID20276:v1:Cardiometabolic	CTSB	INCIDENT	CAD_GWAS_signif	DISC	1213	6.41127e-05	0.0282772	0.998191	4.20737e-09	-0.00109142	0.0282762	0.969217	1.22179e-06	0.999565
CTSB:P07858:OID20276:v1:Cardiometabolic	CTSB	PREVALENT	obesity	DISC	1014	0.00542828	0.0323978	0.866972	2.77673e-05	-0.00104112	0.0325759	0.974511	1.01139e-06	0.970454
CTSB:P07858:OID20276:v1:Cardiometabolic	CTSB	INCIDENT	obesity	DISC	1213	-0.0391189	0.028283	0.166893	0.00156315	-0.0360151	0.0283524	0.204245	0.00132142	0.787741
CTSB:P07858:OID20276:v1:Cardiometabolic	CTSB	PREVALENT	liver_lipid	DISC	1014	0.0349136	0.032402	0.281522	0.00114703	0.0371646	0.0325384	0.253668	0.00128998	0.870107
CTSB:P07858:OID20276:v1:Cardiometabolic	CTSB	INCIDENT	liver_lipid	DISC	1213	0.0590909	0.0281663	0.0361275	0.00358864	0.0581745	0.0281712	0.0391425	0.00348424	0.283448
CTSB:P07858:OID20276:v1:Cardiometabolic	CTSB	PREVALENT	proinsulin	DISC	1014	-0.0392869	0.0325192	0.227301	0.00144148	-0.0345243	0.0326217	0.290177	0.00110774	0.770017
CTSB:P07858:OID20276:v1:Cardiometabolic	CTSB	INCIDENT	proinsulin	DISC	1213	-0.0180856	0.0282034	0.521483	0.000336437	-0.0166282	0.02822	0.555818	0.000284645	0.96789
CTSB:P07858:OID20276:v1:Cardiometabolic	CTSB	PREVALENT	beta_cell	DISC	1014	-0.0716303	0.0323768	0.0271741	0.00481692	-0.0613179	0.0326595	0.0607561	0.00347748	0.751332
CTSB:P07858:OID20276:v1:Cardiometabolic	CTSB	INCIDENT	beta_cell	DISC	1213	0.0231917	0.0281299	0.409853	0.000555992	0.0196964	0.0282995	0.48657	0.000397091	0.868244
CTSB:P07858:OID20276:v1:Cardiometabolic	CTSB	PREVALENT	lipodystrophy	DISC	1014	-0.0329229	0.032116	0.305564	0.00103832	-0.0261082	0.0323518	0.419862	0.000644429	0.933764
CTSB:P07858:OID20276:v1:Cardiometabolic	CTSB	INCIDENT	lipodystrophy	DISC	1213	-0.0322441	0.0280263	0.250178	0.0010821	-0.0322304	0.028061	0.250966	0.00108065	0.997583
CTSD:P07339:OID20358:v1:Cardiometabolic	CTSD	PREVALENT	T2D.V2_EUR_prscs	ALL	1759	-0.00603361	0.023175	0.794626	3.81074e-05	0.00673554	0.0227674	0.767388	4.7453e-05	0.89441
CTSD:P07339:OID20358:v1:Cardiometabolic	CTSD	INCIDENT	T2D.V2_EUR_prscs	ALL	1901	-0.0197929	0.0214348	0.355921	0.000431523	0.00134927	0.0207726	0.948217	1.99357e-06	0.960816
CTSD:P07339:OID20358:v1:Cardiometabolic	CTSD	PREVALENT	CAD_EUR_prscs	ALL	1759	-0.00435964	0.0222573	0.844732	2.15704e-05	-0.00598259	0.0217999	0.783786	4.0834e-05	0.999224
CTSD:P07339:OID20358:v1:Cardiometabolic	CTSD	INCIDENT	CAD_EUR_prscs	ALL	1901	0.023758	0.0215767	0.270998	0.00061347	0.0207162	0.0208191	0.319839	0.000467605	0.71778
CTSD:P07339:OID20358:v1:Cardiometabolic	CTSD	PREVALENT	CKD_TA_prscs	ALL	1759	-0.00319569	0.0224382	0.886764	1.14041e-05	-0.0195472	0.0220413	0.37529	0.000426247	0.941186
CTSD:P07339:OID20358:v1:Cardiometabolic	CTSD	INCIDENT	CKD_TA_prscs	ALL	1901	-0.0173974	0.0213302	0.414823	0.000336703	-0.0259612	0.0206339	0.208487	0.000747353	0.794238
CTSD:P07339:OID20358:v1:Cardiometabolic	CTSD	PREVALENT	BMI.V1_EUR_prscs	ALL	1759	0.0478385	0.0223685	0.0326061	0.00256463	-0.0116242	0.0230233	0.613703	0.000138196	0.153117
CTSD:P07339:OID20358:v1:Cardiometabolic	CTSD	INCIDENT	BMI.V1_EUR_prscs	ALL	1901	0.0694535	0.0213697	0.00117445	0.00531788	0.0051551	0.021394	0.809613	2.74343e-05	0.0267207
CTSD:P07339:OID20358:v1:Cardiometabolic	CTSD	PREVALENT	NASH_biomarker_GRS	ALL	1759	0.110141	0.0222382	8.04313e-07	0.0135952	0.111335	0.0218295	3.77706e-07	0.013889	3.52937e-05
CTSD:P07339:OID20358:v1:Cardiometabolic	CTSD	INCIDENT	NASH_biomarker_GRS	ALL	1901	0.0471705	0.0212994	0.0269067	0.00247674	0.0528842	0.0205886	0.0102896	0.00310631	0.19826
CTSD:P07339:OID20358:v1:Cardiometabolic	CTSD	PREVALENT	BMI_GWAS_signif	ALL	1759	0.0234334	0.0223862	0.29535	0.000615663	-0.00615911	0.0221448	0.780947	4.19414e-05	0.835341
CTSD:P07339:OID20358:v1:Cardiometabolic	CTSD	INCIDENT	BMI_GWAS_signif	ALL	1901	0.00327666	0.0214704	0.87872	1.17925e-05	-0.017825	0.0208047	0.391681	0.000346717	0.998245
CTSD:P07339:OID20358:v1:Cardiometabolic	CTSD	PREVALENT	CKD_GWAS_signif	ALL	1759	0.0136883	0.0223028	0.539465	0.000211736	0.010885	0.0218746	0.618825	0.00013424	0.778227
CTSD:P07339:OID20358:v1:Cardiometabolic	CTSD	INCIDENT	CKD_GWAS_signif	ALL	1901	-0.0338641	0.0212729	0.111581	0.00128132	-0.0351281	0.0205133	0.0869825	0.00138343	0.743011
CTSD:P07339:OID20358:v1:Cardiometabolic	CTSD	PREVALENT	T2D_GWAS_signif	ALL	1759	-0.0217325	0.0224371	0.332884	0.00052718	0.00616723	0.0222005	0.781203	4.1841e-05	0.580131
CTSD:P07339:OID20358:v1:Cardiometabolic	CTSD	INCIDENT	T2D_GWAS_signif	ALL	1901	-0.0481814	0.0212625	0.0235653	0.00259269	-0.0140236	0.0207305	0.498827	0.000216175	0.188266
CTSD:P07339:OID20358:v1:Cardiometabolic	CTSD	PREVALENT	CAD_GWAS_signif	ALL	1759	-0.029753	0.0222605	0.181537	0.00100334	-0.0305019	0.0218115	0.162168	0.00105912	0.999709
CTSD:P07339:OID20358:v1:Cardiometabolic	CTSD	INCIDENT	CAD_GWAS_signif	ALL	1901	-0.0197321	0.0212735	0.353765	0.000435407	-0.0200552	0.0205783	0.329898	0.000448564	0.964182
CTSD:P07339:OID20358:v1:Cardiometabolic	CTSD	PREVALENT	obesity	ALL	1759	0.0321155	0.0222676	0.149415	0.00116806	0.0136038	0.0219283	0.535095	0.000208631	0.540224
CTSD:P07339:OID20358:v1:Cardiometabolic	CTSD	INCIDENT	obesity	ALL	1901	0.00433289	0.021288	0.838738	2.09751e-05	-0.0103371	0.0206039	0.615935	0.00011892	0.994445
CTSD:P07339:OID20358:v1:Cardiometabolic	CTSD	PREVALENT	liver_lipid	ALL	1759	-0.0503988	0.0222709	0.0237624	0.00287058	-0.0401844	0.0219084	0.0668014	0.00182051	0.485148
CTSD:P07339:OID20358:v1:Cardiometabolic	CTSD	INCIDENT	liver_lipid	ALL	1901	-0.0474869	0.0213099	0.0259746	0.00250751	-0.0532002	0.0205506	0.00970917	0.00315501	0.153195
CTSD:P07339:OID20358:v1:Cardiometabolic	CTSD	PREVALENT	proinsulin	ALL	1759	-0.026087	0.0223498	0.243287	0.000765361	-0.0153848	0.0219373	0.483208	0.0002666	0.861765
CTSD:P07339:OID20358:v1:Cardiometabolic	CTSD	INCIDENT	proinsulin	ALL	1901	-0.0175862	0.0213899	0.411086	0.000342132	-0.0026984	0.0206602	0.896099	8.06036e-06	0.816384
CTSD:P07339:OID20358:v1:Cardiometabolic	CTSD	PREVALENT	beta_cell	ALL	1759	-0.0022005	0.0223878	0.921713	5.43167e-06	0.0159383	0.022108	0.471054	0.000281721	0.988739
CTSD:P07339:OID20358:v1:Cardiometabolic	CTSD	INCIDENT	beta_cell	ALL	1901	-0.051126	0.021229	0.0161241	0.00292744	-0.0267362	0.0205961	0.194411	0.000795505	0.332957
CTSD:P07339:OID20358:v1:Cardiometabolic	CTSD	PREVALENT	lipodystrophy	ALL	1759	0.0468785	0.0221684	0.0346045	0.00250756	0.0622205	0.0218183	0.00440103	0.0043883	0.994833
CTSD:P07339:OID20358:v1:Cardiometabolic	CTSD	INCIDENT	lipodystrophy	ALL	1901	0.00469351	0.02127	0.825379	2.46533e-05	0.0117516	0.0205447	0.567393	0.000154571	0.970307
CTSD:P07339:OID20358:v1:Cardiometabolic	CTSD	PREVALENT	T2D.V2_EUR_prscs	DISC	956	-0.0201601	0.0302579	0.505407	0.000454135	-0.0111095	0.0297337	0.708765	0.000136873	0.771894
CTSD:P07339:OID20358:v1:Cardiometabolic	CTSD	INCIDENT	T2D.V2_EUR_prscs	DISC	1115	0.00267914	0.0276224	0.922751	8.24825e-06	0.011581	0.0267291	0.664905	0.000153126	0.999339
CTSD:P07339:OID20358:v1:Cardiometabolic	CTSD	PREVALENT	CAD_EUR_prscs	DISC	956	-0.0203457	0.0303582	0.502909	0.000459485	-0.0129949	0.0297684	0.662556	0.000186824	0.999945
CTSD:P07339:OID20358:v1:Cardiometabolic	CTSD	INCIDENT	CAD_EUR_prscs	DISC	1115	0.0130852	0.0277452	0.637294	0.000194982	0.0179495	0.026734	0.502106	0.000367616	0.911051
CTSD:P07339:OID20358:v1:Cardiometabolic	CTSD	PREVALENT	CKD_TA_prscs	DISC	956	-0.0476704	0.030658	0.120319	0.00246798	-0.0676779	0.0300925	0.0247551	0.004932	0.328037
CTSD:P07339:OID20358:v1:Cardiometabolic	CTSD	INCIDENT	CKD_TA_prscs	DISC	1115	-0.024863	0.0275019	0.366177	0.000716051	-0.0410587	0.0265904	0.122859	0.00194082	0.826295
CTSD:P07339:OID20358:v1:Cardiometabolic	CTSD	PREVALENT	BMI.V1_EUR_prscs	DISC	956	0.0765201	0.030419	0.0120582	0.00643153	0.0112549	0.0316302	0.722053	0.00012414	0.115602
CTSD:P07339:OID20358:v1:Cardiometabolic	CTSD	INCIDENT	BMI.V1_EUR_prscs	DISC	1115	0.0961947	0.0274195	0.000469921	0.0106679	0.0184872	0.0280715	0.510312	0.000353701	0.0226486
CTSD:P07339:OID20358:v1:Cardiometabolic	CTSD	PREVALENT	NASH_biomarker_GRS	DISC	956	0.103138	0.0308338	0.000856859	0.0113115	0.105536	0.0302542	0.000509752	0.0117723	0.0254461
CTSD:P07339:OID20358:v1:Cardiometabolic	CTSD	INCIDENT	NASH_biomarker_GRS	DISC	1115	0.0748341	0.0275443	0.00669762	0.00642723	0.0811627	0.0265776	0.00231624	0.00754165	0.0913916
CTSD:P07339:OID20358:v1:Cardiometabolic	CTSD	PREVALENT	BMI_GWAS_signif	DISC	956	0.0582061	0.0305282	0.0568855	0.00370579	0.0285605	0.0302224	0.344908	0.000874852	0.955896
CTSD:P07339:OID20358:v1:Cardiometabolic	CTSD	INCIDENT	BMI_GWAS_signif	DISC	1115	0.0119312	0.0273627	0.662898	0.000166674	-0.0183397	0.0265874	0.49048	0.000388005	0.977954
CTSD:P07339:OID20358:v1:Cardiometabolic	CTSD	PREVALENT	CKD_GWAS_signif	DISC	956	0.0230112	0.0306578	0.453099	0.000576263	0.00957403	0.0301497	0.750901	9.88705e-05	0.790416
CTSD:P07339:OID20358:v1:Cardiometabolic	CTSD	INCIDENT	CKD_GWAS_signif	DISC	1115	-0.0594396	0.0274229	0.030417	0.00410116	-0.0558816	0.026446	0.0348313	0.00362733	0.572928
CTSD:P07339:OID20358:v1:Cardiometabolic	CTSD	PREVALENT	T2D_GWAS_signif	DISC	956	-0.0259385	0.0305883	0.39667	0.000735404	0.00677786	0.0304494	0.823902	4.85842e-05	0.773349
CTSD:P07339:OID20358:v1:Cardiometabolic	CTSD	INCIDENT	T2D_GWAS_signif	DISC	1115	-0.0173758	0.027436	0.526661	0.000351544	0.0134108	0.0266943	0.615502	0.00020586	0.98702
CTSD:P07339:OID20358:v1:Cardiometabolic	CTSD	PREVALENT	CAD_GWAS_signif	DISC	956	-0.0649447	0.0303079	0.032394	0.00467587	-0.0594045	0.0297021	0.0458013	0.00390498	0.998887
CTSD:P07339:OID20358:v1:Cardiometabolic	CTSD	INCIDENT	CAD_GWAS_signif	DISC	1115	-0.0354182	0.0274428	0.197116	0.00145819	-0.0363575	0.0264477	0.169517	0.00153901	0.834984
CTSD:P07339:OID20358:v1:Cardiometabolic	CTSD	PREVALENT	obesity	DISC	956	0.0117133	0.0307103	0.702988	0.000148872	-0.0139122	0.0303067	0.646312	0.000206588	0.929727
CTSD:P07339:OID20358:v1:Cardiometabolic	CTSD	INCIDENT	obesity	DISC	1115	0.00951981	0.0275548	0.729797	0.000104643	-0.012174	0.0266463	0.647855	0.00017026	0.941828
CTSD:P07339:OID20358:v1:Cardiometabolic	CTSD	PREVALENT	liver_lipid	DISC	956	-0.0302289	0.0305662	0.322945	0.000999967	-0.0250168	0.0300421	0.405223	0.000679451	0.874252
CTSD:P07339:OID20358:v1:Cardiometabolic	CTSD	INCIDENT	liver_lipid	DISC	1115	-0.0254127	0.0274325	0.354464	0.000751825	-0.0286542	0.0264434	0.278788	0.000956889	0.668095
CTSD:P07339:OID20358:v1:Cardiometabolic	CTSD	PREVALENT	proinsulin	DISC	956	-0.00720509	0.0308404	0.815329	5.58606e-05	0.00638923	0.0302618	0.832832	4.37098e-05	0.975762
CTSD:P07339:OID20358:v1:Cardiometabolic	CTSD	INCIDENT	proinsulin	DISC	1115	-0.0219233	0.0275772	0.426805	0.000553794	-0.0167792	0.026608	0.528433	0.000324309	0.950372
CTSD:P07339:OID20358:v1:Cardiometabolic	CTSD	PREVALENT	beta_cell	DISC	956	-0.0313921	0.030677	0.306436	0.00107054	-0.00968879	0.030319	0.749375	0.000100127	0.978199
CTSD:P07339:OID20358:v1:Cardiometabolic	CTSD	INCIDENT	beta_cell	DISC	1115	-0.0857508	0.0272243	0.00167953	0.00861832	-0.0566515	0.026494	0.032723	0.00371413	0.225627
CTSD:P07339:OID20358:v1:Cardiometabolic	CTSD	PREVALENT	lipodystrophy	DISC	956	0.0229668	0.0304148	0.450374	0.000583246	0.0472442	0.0299417	0.114948	0.00243462	0.940157
CTSD:P07339:OID20358:v1:Cardiometabolic	CTSD	INCIDENT	lipodystrophy	DISC	1115	0.0500521	0.0273443	0.0674641	0.00292848	0.0504693	0.0263897	0.0560873	0.00297363	0.7402
CTSF:Q9UBX1:OID21500:v1:Oncology	CTSF	PREVALENT	T2D.V2_EUR_prscs	ALL	1847	0.0436567	0.0244196	0.0739812	0.00166508	0.0356506	0.0243277	0.142981	0.00110055	0.262986
CTSF:Q9UBX1:OID21500:v1:Oncology	CTSF	INCIDENT	T2D.V2_EUR_prscs	ALL	2065	0.00458318	0.0222219	0.83662	1.98241e-05	-0.00562538	0.0222109	0.800085	2.96172e-05	0.990162
CTSF:Q9UBX1:OID21500:v1:Oncology	CTSF	PREVALENT	CAD_EUR_prscs	ALL	1847	0.0121582	0.0234411	0.604056	0.000140378	0.00879099	0.0232554	0.705462	7.33161e-05	0.999224
CTSF:Q9UBX1:OID21500:v1:Oncology	CTSF	INCIDENT	CAD_EUR_prscs	ALL	2065	-0.0239343	0.022337	0.28407	0.000534779	-0.0234722	0.0222375	0.291315	0.000514136	0.721978
CTSF:Q9UBX1:OID21500:v1:Oncology	CTSF	PREVALENT	CKD_TA_prscs	ALL	1847	-0.00384334	0.0236151	0.870735	1.38234e-05	0.00997564	0.0235243	0.671575	9.22598e-05	0.93225
CTSF:Q9UBX1:OID21500:v1:Oncology	CTSF	INCIDENT	CKD_TA_prscs	ALL	2065	0.0287996	0.022031	0.191284	0.000795735	0.0345398	0.0219824	0.116284	0.00113851	0.568924
CTSF:Q9UBX1:OID21500:v1:Oncology	CTSF	PREVALENT	BMI.V1_EUR_prscs	ALL	1847	-0.0997239	0.0235357	2.37932e-05	0.00927656	-0.0533474	0.0246576	0.030634	0.00239544	0.000666209
CTSF:Q9UBX1:OID21500:v1:Oncology	CTSF	INCIDENT	BMI.V1_EUR_prscs	ALL	2065	-0.0354746	0.0221341	0.109156	0.0011956	5.74202e-05	0.0227959	0.99799	2.92955e-09	0.430785
CTSF:Q9UBX1:OID21500:v1:Oncology	CTSF	PREVALENT	NASH_biomarker_GRS	ALL	1847	0.0717191	0.0235786	0.00238664	0.00480371	0.0711618	0.0234698	0.00246416	0.0046928	0.0255624
CTSF:Q9UBX1:OID21500:v1:Oncology	CTSF	INCIDENT	NASH_biomarker_GRS	ALL	2065	0.0622408	0.0220795	0.00486541	0.00368884	0.0576565	0.0220362	0.00895256	0.00315003	0.0662237
CTSF:Q9UBX1:OID21500:v1:Oncology	CTSF	PREVALENT	BMI_GWAS_signif	ALL	1847	-0.0670949	0.0236274	0.00456666	0.00418963	-0.0464089	0.0237358	0.050714	0.00195732	0.250366
CTSF:Q9UBX1:OID21500:v1:Oncology	CTSF	INCIDENT	BMI_GWAS_signif	ALL	2065	-0.0137946	0.0222225	0.534836	0.000179547	-0.00518019	0.0222149	0.815642	2.5106e-05	0.998245
CTSF:Q9UBX1:OID21500:v1:Oncology	CTSF	PREVALENT	CKD_GWAS_signif	ALL	1847	0.0108262	0.0235426	0.645675	0.000110352	0.0138389	0.0234153	0.554582	0.000179195	0.842933
CTSF:Q9UBX1:OID21500:v1:Oncology	CTSF	INCIDENT	CKD_GWAS_signif	ALL	2065	-0.00937492	0.0220368	0.670575	8.43397e-05	-0.00973209	0.02193	0.65725	9.0924e-05	0.978965
CTSF:Q9UBX1:OID21500:v1:Oncology	CTSF	PREVALENT	T2D_GWAS_signif	ALL	1847	0.052516	0.0236435	0.0264652	0.00256771	0.0339878	0.0236986	0.151702	0.00105415	0.162082
CTSF:Q9UBX1:OID21500:v1:Oncology	CTSF	INCIDENT	T2D_GWAS_signif	ALL	2065	0.012394	0.0220576	0.574251	0.00014712	-0.0055905	0.0221424	0.800697	2.94323e-05	0.885317
CTSF:Q9UBX1:OID21500:v1:Oncology	CTSF	PREVALENT	CAD_GWAS_signif	ALL	1847	-0.00874948	0.0234489	0.709096	7.26558e-05	-0.00919523	0.0232484	0.692506	8.02615e-05	0.999709
CTSF:Q9UBX1:OID21500:v1:Oncology	CTSF	INCIDENT	CAD_GWAS_signif	ALL	2065	-0.0171975	0.0220864	0.436278	0.000282478	-0.0198648	0.022042	0.36758	0.000374863	0.972294
CTSF:Q9UBX1:OID21500:v1:Oncology	CTSF	PREVALENT	obesity	ALL	1847	-0.0405337	0.0235013	0.0847468	0.00154993	-0.0251426	0.0234303	0.283382	0.000590456	0.4895
CTSF:Q9UBX1:OID21500:v1:Oncology	CTSF	INCIDENT	obesity	ALL	2065	-0.0159994	0.0220296	0.467757	0.000245763	-0.00767372	0.0219911	0.727166	5.62187e-05	0.994445
CTSF:Q9UBX1:OID21500:v1:Oncology	CTSF	PREVALENT	liver_lipid	ALL	1847	-0.0710498	0.023532	0.00256954	0.00473353	-0.0759204	0.0234086	0.00120369	0.00536534	0.219135
CTSF:Q9UBX1:OID21500:v1:Oncology	CTSF	INCIDENT	liver_lipid	ALL	2065	-0.122795	0.0219519	2.52554e-08	0.0143591	-0.123377	0.0218502	1.87311e-08	0.0144888	3.71255e-05
CTSF:Q9UBX1:OID21500:v1:Oncology	CTSF	PREVALENT	proinsulin	ALL	1847	-0.0113001	0.023594	0.63204	0.000119699	-0.0172356	0.0234668	0.462761	0.000276707	0.980042
CTSF:Q9UBX1:OID21500:v1:Oncology	CTSF	INCIDENT	proinsulin	ALL	2065	-0.0310586	0.0220851	0.159786	0.000920807	-0.0352146	0.0219956	0.10954	0.00118195	0.709767
CTSF:Q9UBX1:OID21500:v1:Oncology	CTSF	PREVALENT	beta_cell	ALL	1847	0.0222315	0.0235794	0.345893	0.000463704	0.0100725	0.0235845	0.669373	9.35795e-05	0.918165
CTSF:Q9UBX1:OID21500:v1:Oncology	CTSF	INCIDENT	beta_cell	ALL	2065	0.0620838	0.0220354	0.00488788	0.00368497	0.0521693	0.0220446	0.0180506	0.00257865	0.191605
CTSF:Q9UBX1:OID21500:v1:Oncology	CTSF	PREVALENT	lipodystrophy	ALL	1847	0.043535	0.0234087	0.0630813	0.00180164	0.0288471	0.0233888	0.217602	0.000779866	0.994833
CTSF:Q9UBX1:OID21500:v1:Oncology	CTSF	INCIDENT	lipodystrophy	ALL	2065	0.0212481	0.0220109	0.334487	0.000434108	0.0176918	0.021939	0.420103	0.000300162	0.860841
CTSF:Q9UBX1:OID21500:v1:Oncology	CTSF	PREVALENT	T2D.V2_EUR_prscs	DISC	1011	0.0559966	0.0310008	0.0711864	0.00316853	0.0478336	0.030811	0.120879	0.00229125	0.42087
CTSF:Q9UBX1:OID21500:v1:Oncology	CTSF	INCIDENT	T2D.V2_EUR_prscs	DISC	1217	0.0085164	0.0299889	0.776473	6.47767e-05	0.00200244	0.0297349	0.94632	3.56491e-06	0.999339
CTSF:Q9UBX1:OID21500:v1:Oncology	CTSF	PREVALENT	CAD_EUR_prscs	DISC	1011	-0.0149137	0.0309369	0.629868	0.000226396	-0.0246072	0.030669	0.422553	0.000613122	0.999945
CTSF:Q9UBX1:OID21500:v1:Oncology	CTSF	INCIDENT	CAD_EUR_prscs	DISC	1217	0.00583395	0.0300496	0.846097	3.02758e-05	0.00234067	0.0296773	0.937149	4.88986e-06	0.965331
CTSF:Q9UBX1:OID21500:v1:Oncology	CTSF	PREVALENT	CKD_TA_prscs	DISC	1011	-0.0335531	0.0312894	0.283834	0.0011192	-0.020288	0.0311411	0.514891	0.000404326	0.521545
CTSF:Q9UBX1:OID21500:v1:Oncology	CTSF	INCIDENT	CKD_TA_prscs	DISC	1217	0.0394363	0.0297003	0.184503	0.00141407	0.053683	0.0294073	0.0681833	0.00261205	0.738011
CTSF:Q9UBX1:OID21500:v1:Oncology	CTSF	PREVALENT	BMI.V1_EUR_prscs	DISC	1011	-0.0798074	0.0310585	0.0103326	0.00638993	-0.0297451	0.0326071	0.36188	0.000792397	0.103596
CTSF:Q9UBX1:OID21500:v1:Oncology	CTSF	INCIDENT	BMI.V1_EUR_prscs	DISC	1217	-0.0385602	0.0298405	0.196541	0.00133938	0.0147742	0.031008	0.633835	0.000178418	0.500473
CTSF:Q9UBX1:OID21500:v1:Oncology	CTSF	PREVALENT	NASH_biomarker_GRS	DISC	1011	0.0543863	0.0315921	0.0854807	0.00287897	0.0592656	0.0313454	0.058965	0.00339424	0.460922
CTSF:Q9UBX1:OID21500:v1:Oncology	CTSF	INCIDENT	NASH_biomarker_GRS	DISC	1217	0.0537353	0.0299613	0.0731539	0.00257667	0.0470967	0.0296523	0.112493	0.00197872	0.405033
CTSF:Q9UBX1:OID21500:v1:Oncology	CTSF	PREVALENT	BMI_GWAS_signif	DISC	1011	-0.0422275	0.0312491	0.176913	0.00177601	-0.0234722	0.0312623	0.45295	0.000536938	0.998312
CTSF:Q9UBX1:OID21500:v1:Oncology	CTSF	INCIDENT	BMI_GWAS_signif	DISC	1217	-0.0174538	0.0296425	0.556104	0.000278406	-0.00591299	0.0294449	0.840878	3.16991e-05	0.976091
CTSF:Q9UBX1:OID21500:v1:Oncology	CTSF	PREVALENT	CKD_GWAS_signif	DISC	1011	0.00571042	0.0313228	0.855379	3.23861e-05	0.0147044	0.0311537	0.637038	0.000212271	0.952712
CTSF:Q9UBX1:OID21500:v1:Oncology	CTSF	INCIDENT	CKD_GWAS_signif	DISC	1217	-0.0252043	0.0296657	0.395716	0.000579469	-0.0287045	0.0293121	0.327649	0.00075321	0.832714
CTSF:Q9UBX1:OID21500:v1:Oncology	CTSF	PREVALENT	T2D_GWAS_signif	DISC	1011	0.0563655	0.0312436	0.0715356	0.00316074	0.0341608	0.0313755	0.27653	0.00112836	0.36857
CTSF:Q9UBX1:OID21500:v1:Oncology	CTSF	INCIDENT	T2D_GWAS_signif	DISC	1217	0.0228715	0.0297615	0.44235	0.000474154	0.00182494	0.0296639	0.950955	2.97516e-06	0.966203
CTSF:Q9UBX1:OID21500:v1:Oncology	CTSF	PREVALENT	CAD_GWAS_signif	DISC	1011	0.00281	0.0310811	0.927981	7.96481e-06	-0.00291387	0.0308011	0.92465	8.52941e-06	0.998887
CTSF:Q9UBX1:OID21500:v1:Oncology	CTSF	INCIDENT	CAD_GWAS_signif	DISC	1217	-0.0132323	0.0298125	0.657233	0.00015822	-0.0139746	0.0294471	0.635185	0.000177002	0.970605
CTSF:Q9UBX1:OID21500:v1:Oncology	CTSF	PREVALENT	obesity	DISC	1011	-0.0254679	0.0312956	0.415972	0.000644875	-0.00980113	0.0311633	0.753204	9.42621e-05	0.894577
CTSF:Q9UBX1:OID21500:v1:Oncology	CTSF	INCIDENT	obesity	DISC	1217	-0.0127163	0.0298655	0.670344	0.000145603	0.00137219	0.0295753	0.963002	1.69214e-06	0.928314
CTSF:Q9UBX1:OID21500:v1:Oncology	CTSF	PREVALENT	liver_lipid	DISC	1011	-0.0738411	0.0313683	0.0187741	0.00536862	-0.0789611	0.0311533	0.0114172	0.00608145	0.682563
CTSF:Q9UBX1:OID21500:v1:Oncology	CTSF	INCIDENT	liver_lipid	DISC	1217	-0.101291	0.0295882	0.000640071	0.00931983	-0.10276	0.0292195	0.000453651	0.0096195	0.125454
CTSF:Q9UBX1:OID21500:v1:Oncology	CTSF	PREVALENT	proinsulin	DISC	1011	0.0273527	0.03149	0.385277	0.000734631	0.0196863	0.0312364	0.528691	0.000378392	0.860725
CTSF:Q9UBX1:OID21500:v1:Oncology	CTSF	INCIDENT	proinsulin	DISC	1217	-0.0404982	0.0297218	0.173279	0.00148898	-0.0415272	0.0293728	0.15769	0.00156853	0.929902
CTSF:Q9UBX1:OID21500:v1:Oncology	CTSF	PREVALENT	beta_cell	DISC	1011	-0.00132084	0.0313845	0.966439	1.72596e-06	-0.0175711	0.031275	0.574367	0.000300729	0.999557
CTSF:Q9UBX1:OID21500:v1:Oncology	CTSF	INCIDENT	beta_cell	DISC	1217	0.0637626	0.0296618	0.0317886	0.0036972	0.0460581	0.0295158	0.118926	0.0019101	0.445967
CTSF:Q9UBX1:OID21500:v1:Oncology	CTSF	PREVALENT	lipodystrophy	DISC	1011	0.0920263	0.0309557	0.00302464	0.00853305	0.0747551	0.0308638	0.0156174	0.00555682	0.717836
CTSF:Q9UBX1:OID21500:v1:Oncology	CTSF	INCIDENT	lipodystrophy	DISC	1217	0.0289395	0.0295735	0.328	0.000768562	0.0250757	0.0292528	0.391508	0.000577248	0.999516
CTSL:P07711:OID20228:v1:Cardiometabolic	CTSL	PREVALENT	T2D.V2_EUR_prscs	ALL	1853	-0.0443773	0.0245576	0.0709191	0.00170702	-0.034274	0.0244791	0.161647	0.00102073	0.259009
CTSL:P07711:OID20228:v1:Cardiometabolic	CTSL	INCIDENT	T2D.V2_EUR_prscs	ALL	2063	-0.0305286	0.0217169	0.159952	0.00093187	-0.0209939	0.0216882	0.333168	0.000438678	0.92037
CTSL:P07711:OID20228:v1:Cardiometabolic	CTSL	PREVALENT	CAD_EUR_prscs	ALL	1853	-0.0227319	0.023592	0.335405	0.000485955	-0.0211394	0.0234422	0.367304	0.00042368	0.999224
CTSL:P07711:OID20228:v1:Cardiometabolic	CTSL	INCIDENT	CAD_EUR_prscs	ALL	2063	0.0623809	0.0218022	0.00426387	0.00384855	0.063611	0.0216638	0.00335988	0.00402093	0.366387
CTSL:P07711:OID20228:v1:Cardiometabolic	CTSL	PREVALENT	CKD_TA_prscs	ALL	1853	0.0136814	0.0237742	0.565045	0.000173399	0.00601688	0.0236801	0.799455	3.3652e-05	0.725112
CTSL:P07711:OID20228:v1:Cardiometabolic	CTSL	INCIDENT	CKD_TA_prscs	ALL	2063	0.00778367	0.0215575	0.718088	6.1533e-05	0.00257129	0.0215015	0.904823	6.69842e-06	0.928164
CTSL:P07711:OID20228:v1:Cardiometabolic	CTSL	PREVALENT	BMI.V1_EUR_prscs	ALL	1853	0.0961081	0.0236911	5.19004e-05	0.00854009	0.06558	0.0248024	0.00826293	0.00362995	0.00118285
CTSL:P07711:OID20228:v1:Cardiometabolic	CTSL	INCIDENT	BMI.V1_EUR_prscs	ALL	2063	0.0113461	0.0216277	0.599912	0.000129891	-0.0191899	0.0222586	0.388719	0.000348013	0.907857
CTSL:P07711:OID20228:v1:Cardiometabolic	CTSL	PREVALENT	NASH_biomarker_GRS	ALL	1853	0.0108664	0.0237418	0.647231	0.000109691	0.0071701	0.0236517	0.761808	4.79022e-05	0.808351
CTSL:P07711:OID20228:v1:Cardiometabolic	CTSL	INCIDENT	NASH_biomarker_GRS	ALL	2063	0.0331956	0.0216066	0.124607	0.00111286	0.0379323	0.0215395	0.0783833	0.00145037	0.474851
CTSL:P07711:OID20228:v1:Cardiometabolic	CTSL	PREVALENT	BMI_GWAS_signif	ALL	1853	0.0302671	0.0237944	0.203529	0.000846602	0.0140147	0.023842	0.556731	0.000180073	0.774598
CTSL:P07711:OID20228:v1:Cardiometabolic	CTSL	INCIDENT	BMI_GWAS_signif	ALL	2063	-0.02073	0.0217284	0.340172	0.00042945	-0.0309867	0.021698	0.153424	0.000954278	0.998245
CTSL:P07711:OID20228:v1:Cardiometabolic	CTSL	PREVALENT	CKD_GWAS_signif	ALL	1853	0.0334264	0.0236439	0.157611	0.00104553	0.0345428	0.0235219	0.142135	0.00112278	0.434995
CTSL:P07711:OID20228:v1:Cardiometabolic	CTSL	INCIDENT	CKD_GWAS_signif	ALL	2063	-0.0086115	0.0215464	0.68944	7.53943e-05	-0.00921629	0.0214243	0.667112	8.66702e-05	0.981576
CTSL:P07711:OID20228:v1:Cardiometabolic	CTSL	PREVALENT	T2D_GWAS_signif	ALL	1853	-0.0325555	0.0237904	0.171348	0.000979656	-0.0165561	0.023839	0.487463	0.000251345	0.415586
CTSL:P07711:OID20228:v1:Cardiometabolic	CTSL	INCIDENT	T2D_GWAS_signif	ALL	2063	-0.0479961	0.0215501	0.0260456	0.00233563	-0.035238	0.021645	0.103683	0.00123977	0.199932
CTSL:P07711:OID20228:v1:Cardiometabolic	CTSL	PREVALENT	CAD_GWAS_signif	ALL	1853	-0.0366342	0.0235582	0.12011	0.00126469	-0.0375299	0.0234144	0.109144	0.00133725	0.999709
CTSL:P07711:OID20228:v1:Cardiometabolic	CTSL	INCIDENT	CAD_GWAS_signif	ALL	2063	0.0241121	0.0215864	0.264127	0.000588577	0.0244629	0.0215158	0.255686	0.000605104	0.946499
CTSL:P07711:OID20228:v1:Cardiometabolic	CTSL	PREVALENT	obesity	ALL	1853	0.0795362	0.023577	0.0007581	0.00592219	0.0715873	0.023528	0.00237945	0.0048006	0.376446
CTSL:P07711:OID20228:v1:Cardiometabolic	CTSL	INCIDENT	obesity	ALL	2063	0.0592923	0.021489	0.00584711	0.00357999	0.059791	0.0214272	0.0053142	0.00363289	0.693709
CTSL:P07711:OID20228:v1:Cardiometabolic	CTSL	PREVALENT	liver_lipid	ALL	1853	-0.019693	0.023709	0.406303	0.000361169	-0.012928	0.02364	0.584536	0.000155865	0.77643
CTSL:P07711:OID20228:v1:Cardiometabolic	CTSL	INCIDENT	liver_lipid	ALL	2063	-0.0147298	0.0216321	0.495998	0.000218807	-0.0194301	0.0215153	0.36659	0.000381847	0.737227
CTSL:P07711:OID20228:v1:Cardiometabolic	CTSL	PREVALENT	proinsulin	ALL	1853	-0.0283717	0.0237007	0.231433	0.00074986	-0.0200124	0.0235944	0.396448	0.00037485	0.852348
CTSL:P07711:OID20228:v1:Cardiometabolic	CTSL	INCIDENT	proinsulin	ALL	2063	0.00138268	0.0216084	0.948986	1.9327e-06	0.00646959	0.0215064	0.763582	4.23848e-05	0.98228
CTSL:P07711:OID20228:v1:Cardiometabolic	CTSL	PREVALENT	beta_cell	ALL	1853	-0.0231431	0.0237373	0.329707	0.000497544	-0.0161155	0.0237394	0.49732	0.000240153	0.917566
CTSL:P07711:OID20228:v1:Cardiometabolic	CTSL	INCIDENT	beta_cell	ALL	2063	-0.0636671	0.0215531	0.00317369	0.004101	-0.0573478	0.0215456	0.00783761	0.00330658	0.182954
CTSL:P07711:OID20228:v1:Cardiometabolic	CTSL	PREVALENT	lipodystrophy	ALL	1853	-0.0137718	0.0235655	0.559023	0.000178822	-0.00302507	0.0235367	0.897748	8.61042e-06	0.994833
CTSL:P07711:OID20228:v1:Cardiometabolic	CTSL	INCIDENT	lipodystrophy	ALL	2063	-0.0571697	0.0214995	0.00789685	0.00332591	-0.0540499	0.0214131	0.0116752	0.00297475	0.341448
CTSL:P07711:OID20228:v1:Cardiometabolic	CTSL	PREVALENT	T2D.V2_EUR_prscs	DISC	1014	-0.0623669	0.0316423	0.049011	0.00382492	-0.0505731	0.0316125	0.109978	0.00250133	0.407325
CTSL:P07711:OID20228:v1:Cardiometabolic	CTSL	INCIDENT	T2D.V2_EUR_prscs	DISC	1215	-0.0108298	0.028058	0.699583	0.000119422	-0.00724207	0.0279358	0.795497	5.30193e-05	0.999339
CTSL:P07711:OID20228:v1:Cardiometabolic	CTSL	PREVALENT	CAD_EUR_prscs	DISC	1014	-0.0086713	0.0316783	0.784351	7.40656e-05	0.000657457	0.0315531	0.98338	4.25465e-07	0.999945
CTSL:P07711:OID20228:v1:Cardiometabolic	CTSL	INCIDENT	CAD_EUR_prscs	DISC	1215	0.0540037	0.028046	0.0544055	0.00296302	0.0580133	0.0278155	0.03723	0.00341905	0.66354
CTSL:P07711:OID20228:v1:Cardiometabolic	CTSL	PREVALENT	CKD_TA_prscs	DISC	1014	-0.00143014	0.0319682	0.964327	1.97846e-06	-0.0112808	0.0319045	0.723732	0.000122499	0.980332
CTSL:P07711:OID20228:v1:Cardiometabolic	CTSL	INCIDENT	CKD_TA_prscs	DISC	1215	0.0271951	0.0278204	0.328514	0.000765438	0.0202696	0.0277089	0.464609	0.000421998	0.826295
CTSL:P07711:OID20228:v1:Cardiometabolic	CTSL	PREVALENT	BMI.V1_EUR_prscs	DISC	1014	0.0982588	0.0316912	0.00198832	0.00940888	0.065436	0.033397	0.0503647	0.00374701	0.0369946
CTSL:P07711:OID20228:v1:Cardiometabolic	CTSL	INCIDENT	BMI.V1_EUR_prscs	DISC	1215	0.0268723	0.0279358	0.336285	0.000741232	-0.0167007	0.0292024	0.567504	0.000257969	0.612584
CTSL:P07711:OID20228:v1:Cardiometabolic	CTSL	PREVALENT	NASH_biomarker_GRS	DISC	1014	0.00241008	0.0323033	0.940542	5.50266e-06	0.00123607	0.0321991	0.969386	1.44415e-06	0.996517
CTSL:P07711:OID20228:v1:Cardiometabolic	CTSL	INCIDENT	NASH_biomarker_GRS	DISC	1215	0.0341999	0.0279923	0.222047	0.00119516	0.0383514	0.0278289	0.168436	0.00149593	0.675039
CTSL:P07711:OID20228:v1:Cardiometabolic	CTSL	PREVALENT	BMI_GWAS_signif	DISC	1014	0.034694	0.0319902	0.278407	0.00116131	0.0219637	0.0320649	0.493526	0.000459569	0.998312
CTSL:P07711:OID20228:v1:Cardiometabolic	CTSL	INCIDENT	BMI_GWAS_signif	DISC	1215	-0.0135142	0.0277883	0.626826	0.000189576	-0.0292577	0.0277353	0.291695	0.000877112	0.976091
CTSL:P07711:OID20228:v1:Cardiometabolic	CTSL	PREVALENT	CKD_GWAS_signif	DISC	1014	0.0621062	0.0318612	0.0515536	0.0037414	0.0589117	0.0318274	0.0644827	0.00334545	0.301327
CTSL:P07711:OID20228:v1:Cardiometabolic	CTSL	INCIDENT	CKD_GWAS_signif	DISC	1215	0.000463426	0.0277665	0.986687	2.23321e-07	0.00235539	0.0275627	0.931914	5.76153e-06	0.998339
CTSL:P07711:OID20228:v1:Cardiometabolic	CTSL	PREVALENT	T2D_GWAS_signif	DISC	1014	-0.0317931	0.0318935	0.319089	0.000981328	-0.0119842	0.0322146	0.709968	0.0001356	0.703308
CTSL:P07711:OID20228:v1:Cardiometabolic	CTSL	INCIDENT	T2D_GWAS_signif	DISC	1215	-0.0497153	0.0278152	0.0741433	0.00255407	-0.0344356	0.0278529	0.216585	0.00120436	0.558292
CTSL:P07711:OID20228:v1:Cardiometabolic	CTSL	PREVALENT	CAD_GWAS_signif	DISC	1014	-0.0203692	0.0317116	0.520815	0.00040769	-0.0177189	0.0315625	0.574664	0.000308744	0.998887
CTSL:P07711:OID20228:v1:Cardiometabolic	CTSL	INCIDENT	CAD_GWAS_signif	DISC	1215	0.0282418	0.0278952	0.311545	0.000821024	0.025009	0.0276853	0.366539	0.000643345	0.885893
CTSL:P07711:OID20228:v1:Cardiometabolic	CTSL	PREVALENT	obesity	DISC	1014	0.0421797	0.031977	0.187462	0.00171692	0.0335456	0.0319712	0.294332	0.00107762	0.893304
CTSL:P07711:OID20228:v1:Cardiometabolic	CTSL	INCIDENT	obesity	DISC	1215	0.0699197	0.0278697	0.0122492	0.00501881	0.0601768	0.0277358	0.0302375	0.00369885	0.748153
CTSL:P07711:OID20228:v1:Cardiometabolic	CTSL	PREVALENT	liver_lipid	DISC	1014	-0.0200573	0.0320205	0.531208	0.000387719	-0.0153554	0.0319522	0.630931	0.000226269	0.931307
CTSL:P07711:OID20228:v1:Cardiometabolic	CTSL	INCIDENT	liver_lipid	DISC	1215	-0.0128742	0.0278926	0.64448	0.000170764	-0.0145747	0.0276768	0.598571	0.000218735	0.852035
CTSL:P07711:OID20228:v1:Cardiometabolic	CTSL	PREVALENT	proinsulin	DISC	1014	-0.0128316	0.0321753	0.690128	0.000157198	-0.00235585	0.0320871	0.941487	5.28257e-06	0.951159
CTSL:P07711:OID20228:v1:Cardiometabolic	CTSL	INCIDENT	proinsulin	DISC	1215	0.00029016	0.0278255	0.991682	8.71767e-08	0.0015488	0.0276239	0.955298	2.48015e-06	0.9998
CTSL:P07711:OID20228:v1:Cardiometabolic	CTSL	PREVALENT	beta_cell	DISC	1014	-0.0227544	0.0320519	0.477924	0.000497966	-0.00850061	0.0320771	0.791062	6.88165e-05	0.997934
CTSL:P07711:OID20228:v1:Cardiometabolic	CTSL	INCIDENT	beta_cell	DISC	1215	-0.0681469	0.0277537	0.0142181	0.00480853	-0.0528404	0.0277368	0.0570197	0.0028544	0.385873
CTSL:P07711:OID20228:v1:Cardiometabolic	CTSL	PREVALENT	lipodystrophy	DISC	1014	-0.0601388	0.031672	0.0578904	0.00355087	-0.0438912	0.0317425	0.167073	0.00186989	0.917434
CTSL:P07711:OID20228:v1:Cardiometabolic	CTSL	INCIDENT	lipodystrophy	DISC	1215	-0.0367614	0.0276852	0.184494	0.00141137	-0.0372518	0.0275033	0.175858	0.00144509	0.955168
CTSO:P43234:OID20660:v1:Inflammation	CTSO	PREVALENT	T2D.V2_EUR_prscs	ALL	1871	0.00990856	0.0237937	0.677141	9.01319e-05	0.0193603	0.0234958	0.410055	0.000345098	0.829254
CTSO:P43234:OID20660:v1:Inflammation	CTSO	INCIDENT	T2D.V2_EUR_prscs	ALL	2072	0.0215667	0.0220114	0.327304	0.000441334	0.0336776	0.0218489	0.12338	0.00107492	0.95609
CTSO:P43234:OID20660:v1:Inflammation	CTSO	PREVALENT	CAD_EUR_prscs	ALL	1871	0.00365286	0.0228659	0.873095	1.3265e-05	0.00752062	0.022491	0.738129	5.68496e-05	0.999224
CTSO:P43234:OID20660:v1:Inflammation	CTSO	INCIDENT	CAD_EUR_prscs	ALL	2072	0.0102519	0.0221529	0.643575	9.84914e-05	0.00884409	0.0219161	0.686592	7.37583e-05	0.89343
CTSO:P43234:OID20660:v1:Inflammation	CTSO	PREVALENT	CKD_TA_prscs	ALL	1871	0.0232562	0.0229932	0.311941	0.000531446	0.0125413	0.0227121	0.580891	0.00015501	0.507249
CTSO:P43234:OID20660:v1:Inflammation	CTSO	INCIDENT	CKD_TA_prscs	ALL	2072	0.0283079	0.021853	0.19534	0.000771137	0.018297	0.0216821	0.398839	0.000322457	0.574684
CTSO:P43234:OID20660:v1:Inflammation	CTSO	PREVALENT	BMI.V1_EUR_prscs	ALL	1871	0.0344064	0.0230216	0.135212	0.00115957	-0.0200721	0.023852	0.400165	0.000359939	0.39071
CTSO:P43234:OID20660:v1:Inflammation	CTSO	INCIDENT	BMI.V1_EUR_prscs	ALL	2072	0.00448499	0.0219659	0.838233	1.91743e-05	-0.0370782	0.0224493	0.0987657	0.00123397	0.977907
CTSO:P43234:OID20660:v1:Inflammation	CTSO	PREVALENT	NASH_biomarker_GRS	ALL	1871	0.0980118	0.0228708	1.91942e-05	0.00945011	0.0974197	0.0225731	1.67745e-05	0.00937316	0.000519663
CTSO:P43234:OID20660:v1:Inflammation	CTSO	INCIDENT	NASH_biomarker_GRS	ALL	2072	0.110137	0.021775	4.62254e-07	0.0116189	0.113925	0.0215793	1.4374e-07	0.012451	4.17592e-05
CTSO:P43234:OID20660:v1:Inflammation	CTSO	PREVALENT	BMI_GWAS_signif	ALL	1871	0.00971048	0.0230475	0.673568	9.22602e-05	-0.0147985	0.022915	0.518493	0.00021201	0.953053
CTSO:P43234:OID20660:v1:Inflammation	CTSO	INCIDENT	BMI_GWAS_signif	ALL	2072	-0.00596377	0.0220274	0.786616	3.37135e-05	-0.0185066	0.021867	0.397474	0.000324327	0.998245
CTSO:P43234:OID20660:v1:Inflammation	CTSO	PREVALENT	CKD_GWAS_signif	ALL	1871	0.0409816	0.0229095	0.0738065	0.00166037	0.0447726	0.0225904	0.04764	0.00199291	0.316775
CTSO:P43234:OID20660:v1:Inflammation	CTSO	INCIDENT	CKD_GWAS_signif	ALL	2072	0.0159451	0.0218575	0.465778	0.000244706	0.0137698	0.0216156	0.524179	0.00018378	0.939532
CTSO:P43234:OID20660:v1:Inflammation	CTSO	PREVALENT	T2D_GWAS_signif	ALL	1871	-0.0229159	0.0230438	0.320136	0.000513752	-0.00338629	0.0229139	0.88253	1.11048e-05	0.57002
CTSO:P43234:OID20660:v1:Inflammation	CTSO	INCIDENT	T2D_GWAS_signif	ALL	2072	-0.0109502	0.0218712	0.616659	0.000115279	0.00599094	0.0218183	0.783665	3.41506e-05	0.90788
CTSO:P43234:OID20660:v1:Inflammation	CTSO	PREVALENT	CAD_GWAS_signif	ALL	1871	-0.0257074	0.0228504	0.260726	0.000657427	-0.0222086	0.0224681	0.323066	0.00049652	0.999709
CTSO:P43234:OID20660:v1:Inflammation	CTSO	INCIDENT	CAD_GWAS_signif	ALL	2072	-0.0165574	0.0218907	0.449517	0.000263054	-0.0182599	0.021707	0.400337	0.000320414	0.972294
CTSO:P43234:OID20660:v1:Inflammation	CTSO	PREVALENT	obesity	ALL	1871	0.00412429	0.0229265	0.857258	1.68205e-05	-0.0089477	0.0226546	0.692918	7.93115e-05	0.934094
CTSO:P43234:OID20660:v1:Inflammation	CTSO	INCIDENT	obesity	ALL	2072	0.00861102	0.0218306	0.693293	7.1556e-05	0.0028633	0.0216528	0.89481	7.9208e-06	0.994445
CTSO:P43234:OID20660:v1:Inflammation	CTSO	PREVALENT	liver_lipid	ALL	1871	-0.0159725	0.022977	0.48705	0.000251112	-0.0101236	0.0226815	0.655407	0.000101285	0.80605
CTSO:P43234:OID20660:v1:Inflammation	CTSO	INCIDENT	liver_lipid	ALL	2072	0.0610817	0.0218836	0.00530074	0.00356951	0.0555151	0.0216564	0.0104366	0.00296679	0.0867586
CTSO:P43234:OID20660:v1:Inflammation	CTSO	PREVALENT	proinsulin	ALL	1871	-0.00700609	0.022969	0.760383	4.83579e-05	-0.00203958	0.0226606	0.928293	4.11907e-06	0.989177
CTSO:P43234:OID20660:v1:Inflammation	CTSO	INCIDENT	proinsulin	ALL	2072	-0.0246998	0.0218961	0.259435	0.000584899	-0.015646	0.0216808	0.470591	0.000235838	0.748749
CTSO:P43234:OID20660:v1:Inflammation	CTSO	PREVALENT	beta_cell	ALL	1871	-0.0174554	0.0229886	0.447768	0.000299585	-0.00139682	0.0227958	0.951147	1.90913e-06	0.949159
CTSO:P43234:OID20660:v1:Inflammation	CTSO	INCIDENT	beta_cell	ALL	2072	-0.00522054	0.0218933	0.811554	2.61516e-05	0.00937634	0.0217468	0.6664	8.41979e-05	0.988346
CTSO:P43234:OID20660:v1:Inflammation	CTSO	PREVALENT	lipodystrophy	ALL	1871	0.0132814	0.0228281	0.560774	0.00017591	0.0270879	0.0226013	0.230875	0.000729797	0.994833
CTSO:P43234:OID20660:v1:Inflammation	CTSO	INCIDENT	lipodystrophy	ALL	2072	-0.00781595	0.0218425	0.720507	5.88887e-05	-0.00757737	0.0216346	0.726193	5.55622e-05	0.947404
CTSO:P43234:OID20660:v1:Inflammation	CTSO	PREVALENT	T2D.V2_EUR_prscs	DISC	1024	-0.0109108	0.0308609	0.723754	0.000120951	0.000742788	0.0304847	0.980566	5.55136e-07	0.889118
CTSO:P43234:OID20660:v1:Inflammation	CTSO	INCIDENT	T2D.V2_EUR_prscs	DISC	1225	0.0194197	0.0292872	0.507412	0.000357687	0.0290762	0.0290041	0.316317	0.000799441	0.999339
CTSO:P43234:OID20660:v1:Inflammation	CTSO	PREVALENT	CAD_EUR_prscs	DISC	1024	0.00581805	0.0308624	0.850512	3.4391e-05	0.0150203	0.0304017	0.621376	0.000228184	0.999945
CTSO:P43234:OID20660:v1:Inflammation	CTSO	INCIDENT	CAD_EUR_prscs	DISC	1225	0.00695384	0.0293784	0.812932	4.55944e-05	0.0106913	0.0289937	0.712384	0.000108245	0.957863
CTSO:P43234:OID20660:v1:Inflammation	CTSO	PREVALENT	CKD_TA_prscs	DISC	1024	0.0226962	0.0310862	0.465503	0.000515581	0.00429913	0.0307236	0.888745	1.8308e-05	0.682995
CTSO:P43234:OID20660:v1:Inflammation	CTSO	INCIDENT	CKD_TA_prscs	DISC	1225	0.0396999	0.0290744	0.17237	0.00151498	0.0301471	0.028821	0.295773	0.0008703	0.723749
CTSO:P43234:OID20660:v1:Inflammation	CTSO	PREVALENT	BMI.V1_EUR_prscs	DISC	1024	0.030971	0.0309954	0.317941	0.000965239	-0.036324	0.0322665	0.260552	0.00118344	0.632012
CTSO:P43234:OID20660:v1:Inflammation	CTSO	INCIDENT	BMI.V1_EUR_prscs	DISC	1225	0.0202828	0.0292202	0.487734	0.000391967	-0.0328517	0.0302972	0.27845	0.000935139	0.722158
CTSO:P43234:OID20660:v1:Inflammation	CTSO	PREVALENT	NASH_biomarker_GRS	DISC	1024	0.0958599	0.0312145	0.00219291	0.00903899	0.0942307	0.0307938	0.00227422	0.00867142	0.0484749
CTSO:P43234:OID20660:v1:Inflammation	CTSO	INCIDENT	NASH_biomarker_GRS	DISC	1225	0.138803	0.0290051	1.92353e-06	0.01828	0.14224	0.0286601	7.97427e-07	0.0192046	0.000245877
CTSO:P43234:OID20660:v1:Inflammation	CTSO	PREVALENT	BMI_GWAS_signif	DISC	1024	0.0283247	0.0311355	0.363194	0.000800229	0.00468928	0.030927	0.879515	2.1496e-05	0.998312
CTSO:P43234:OID20660:v1:Inflammation	CTSO	INCIDENT	BMI_GWAS_signif	DISC	1225	0.035952	0.0289861	0.215107	0.00125035	0.0184821	0.0287656	0.52067	0.000328555	0.965611
CTSO:P43234:OID20660:v1:Inflammation	CTSO	PREVALENT	CKD_GWAS_signif	DISC	1024	0.0731145	0.0310422	0.0187048	0.00533814	0.0615122	0.0307007	0.0453913	0.00373813	0.176299
CTSO:P43234:OID20660:v1:Inflammation	CTSO	INCIDENT	CKD_GWAS_signif	DISC	1225	-0.00758495	0.0290384	0.793981	5.55229e-05	-0.00506765	0.0286699	0.859729	2.48744e-05	0.955116
CTSO:P43234:OID20660:v1:Inflammation	CTSO	PREVALENT	T2D_GWAS_signif	DISC	1024	-0.000782989	0.0310368	0.979878	6.15919e-07	0.0295263	0.0310094	0.341247	0.00084695	0.997401
CTSO:P43234:OID20660:v1:Inflammation	CTSO	INCIDENT	T2D_GWAS_signif	DISC	1225	0.013881	0.0290835	0.633251	0.000185354	0.0343894	0.0289168	0.234582	0.00112468	0.98702
CTSO:P43234:OID20660:v1:Inflammation	CTSO	PREVALENT	CAD_GWAS_signif	DISC	1024	-0.0245445	0.0309334	0.427702	0.000608888	-0.0176178	0.0304673	0.563228	0.00031255	0.998887
CTSO:P43234:OID20660:v1:Inflammation	CTSO	INCIDENT	CAD_GWAS_signif	DISC	1225	-0.0153069	0.0291713	0.599875	0.000224025	-0.0187952	0.0287905	0.513998	0.000339188	0.952994
CTSO:P43234:OID20660:v1:Inflammation	CTSO	PREVALENT	obesity	DISC	1024	0.0172022	0.0311642	0.581085	0.000294772	-0.00193837	0.0308475	0.949909	3.69204e-06	0.915734
CTSO:P43234:OID20660:v1:Inflammation	CTSO	INCIDENT	obesity	DISC	1225	0.0187152	0.0291907	0.521559	0.000334417	0.00653895	0.0288901	0.820978	4.07853e-05	0.905394
CTSO:P43234:OID20660:v1:Inflammation	CTSO	PREVALENT	liver_lipid	DISC	1024	-0.0165863	0.0312024	0.595146	0.000273375	-0.0102832	0.0308204	0.738716	0.00010408	0.935924
CTSO:P43234:OID20660:v1:Inflammation	CTSO	INCIDENT	liver_lipid	DISC	1225	0.0781619	0.0290152	0.00716474	0.00586939	0.0761361	0.028643	0.00796578	0.00559143	0.210643
CTSO:P43234:OID20660:v1:Inflammation	CTSO	PREVALENT	proinsulin	DISC	1024	-0.01207	0.0313145	0.699991	0.000143756	0.000407327	0.0308969	0.989484	1.62514e-07	0.953282
CTSO:P43234:OID20660:v1:Inflammation	CTSO	INCIDENT	proinsulin	DISC	1225	-0.030266	0.0290866	0.2983	0.000880362	-0.0267808	0.0287278	0.351413	0.00069139	0.947652
CTSO:P43234:OID20660:v1:Inflammation	CTSO	PREVALENT	beta_cell	DISC	1024	-0.0206785	0.0311742	0.507283	0.000425613	-0.00173393	0.0308945	0.955255	2.94532e-06	0.997934
CTSO:P43234:OID20660:v1:Inflammation	CTSO	INCIDENT	beta_cell	DISC	1225	-0.00591653	0.0290759	0.838791	3.3697e-05	0.010885	0.0288523	0.706043	0.000113306	0.977945
CTSO:P43234:OID20660:v1:Inflammation	CTSO	PREVALENT	lipodystrophy	DISC	1024	0.00388658	0.0309275	0.900021	1.52829e-05	0.0266512	0.03061	0.384151	0.000708272	0.997852
CTSO:P43234:OID20660:v1:Inflammation	CTSO	INCIDENT	lipodystrophy	DISC	1225	0.0209636	0.0289498	0.469128	0.000426562	0.0219687	0.0286071	0.442674	0.000469297	0.999516
CTSS:P25774:OID21056:v1:Neurology	CTSS	PREVALENT	T2D.V2_EUR_prscs	ALL	1451	-0.00674786	0.0265828	0.799654	4.36597e-05	0.0104686	0.0262506	0.690107	0.000103955	0.897322
CTSS:P25774:OID21056:v1:Neurology	CTSS	INCIDENT	T2D.V2_EUR_prscs	ALL	1603	-0.0297935	0.023879	0.212336	0.000936498	-0.0190263	0.0237955	0.424081	0.000381096	0.93616
CTSS:P25774:OID21056:v1:Neurology	CTSS	PREVALENT	CAD_EUR_prscs	ALL	1451	0.0503884	0.0256281	0.0494812	0.00261212	0.0528664	0.0252107	0.0361762	0.00286556	0.999224
CTSS:P25774:OID21056:v1:Neurology	CTSS	INCIDENT	CAD_EUR_prscs	ALL	1603	0.0566815	0.0239985	0.0183059	0.00334724	0.0567677	0.0237919	0.0171532	0.00338242	0.577334
CTSS:P25774:OID21056:v1:Neurology	CTSS	PREVALENT	CKD_TA_prscs	ALL	1451	0.0516482	0.0255881	0.0437362	0.00275255	0.038859	0.0252236	0.123648	0.0015489	0.139372
CTSS:P25774:OID21056:v1:Neurology	CTSS	INCIDENT	CKD_TA_prscs	ALL	1603	0.00640004	0.0236727	0.786923	4.40136e-05	0.000426015	0.023544	0.985566	1.95247e-07	0.945723
CTSS:P25774:OID21056:v1:Neurology	CTSS	PREVALENT	BMI.V1_EUR_prscs	ALL	1451	0.0752639	0.0257428	0.00351502	0.00575671	0.0184846	0.0265948	0.487144	0.000315699	0.0286265
CTSS:P25774:OID21056:v1:Neurology	CTSS	INCIDENT	BMI.V1_EUR_prscs	ALL	1603	0.0164662	0.0239544	0.491935	0.00028446	-0.0235069	0.0246099	0.339638	0.00054376	0.862756
CTSS:P25774:OID21056:v1:Neurology	CTSS	PREVALENT	NASH_biomarker_GRS	ALL	1451	0.0407617	0.0256699	0.112532	0.00170545	0.043628	0.0252902	0.0847338	0.00194129	0.363619
CTSS:P25774:OID21056:v1:Neurology	CTSS	INCIDENT	NASH_biomarker_GRS	ALL	1603	0.0141491	0.0238176	0.55256	0.000212469	0.0201326	0.0236618	0.394986	0.000431516	0.886171
CTSS:P25774:OID21056:v1:Neurology	CTSS	PREVALENT	BMI_GWAS_signif	ALL	1451	0.0416359	0.0256291	0.104483	0.00178492	0.017644	0.0254373	0.488032	0.000314413	0.659186
CTSS:P25774:OID21056:v1:Neurology	CTSS	INCIDENT	BMI_GWAS_signif	ALL	1603	0.0109702	0.0239107	0.646444	0.000126742	-0.00615268	0.0238913	0.796806	3.95483e-05	0.998245
CTSS:P25774:OID21056:v1:Neurology	CTSS	PREVALENT	CKD_GWAS_signif	ALL	1451	0.0346509	0.0256548	0.177024	0.0012345	0.0376262	0.025256	0.136507	0.00144862	0.455188
CTSS:P25774:OID21056:v1:Neurology	CTSS	INCIDENT	CKD_GWAS_signif	ALL	1603	0.024533	0.0236421	0.29958	0.000647981	0.02584	0.0234412	0.27049	0.000724064	0.894255
CTSS:P25774:OID21056:v1:Neurology	CTSS	PREVALENT	T2D_GWAS_signif	ALL	1451	-0.0577493	0.0257143	0.024873	0.0034052	-0.0331566	0.0254983	0.193699	0.00110404	0.156588
CTSS:P25774:OID21056:v1:Neurology	CTSS	INCIDENT	T2D_GWAS_signif	ALL	1603	-0.0678741	0.023662	0.00418045	0.00492872	-0.0508218	0.02372	0.0323051	0.00272938	0.0690479
CTSS:P25774:OID21056:v1:Neurology	CTSS	PREVALENT	CAD_GWAS_signif	ALL	1451	0.000124098	0.0255886	0.996131	1.5937e-08	0.000974116	0.0251277	0.969082	9.82456e-07	0.999709
CTSS:P25774:OID21056:v1:Neurology	CTSS	INCIDENT	CAD_GWAS_signif	ALL	1603	-0.00491725	0.0237956	0.836314	2.57143e-05	-0.00487621	0.0236811	0.836887	2.5284e-05	0.995674
CTSS:P25774:OID21056:v1:Neurology	CTSS	PREVALENT	obesity	ALL	1451	0.0481184	0.0255336	0.0597036	0.00240028	0.0306633	0.0252354	0.224539	0.000964167	0.459584
CTSS:P25774:OID21056:v1:Neurology	CTSS	INCIDENT	obesity	ALL	1603	0.00696243	0.0237061	0.769029	5.19412e-05	0.000993401	0.0235742	0.966393	1.05894e-06	0.994445
CTSS:P25774:OID21056:v1:Neurology	CTSS	PREVALENT	liver_lipid	ALL	1451	-0.0292519	0.025687	0.25499	0.000877905	-0.0253271	0.0252773	0.316533	0.000655832	0.709469
CTSS:P25774:OID21056:v1:Neurology	CTSS	INCIDENT	liver_lipid	ALL	1603	-0.0167985	0.0237995	0.480398	0.000299916	-0.0178223	0.0236284	0.450801	0.000339151	0.726902
CTSS:P25774:OID21056:v1:Neurology	CTSS	PREVALENT	proinsulin	ALL	1451	-0.0374135	0.0255284	0.142992	0.00145316	-0.0234139	0.0251989	0.352968	0.000564039	0.773677
CTSS:P25774:OID21056:v1:Neurology	CTSS	INCIDENT	proinsulin	ALL	1603	0.00119664	0.0237845	0.95988	1.52432e-06	0.00630481	0.0235905	0.789305	4.25937e-05	0.985983
CTSS:P25774:OID21056:v1:Neurology	CTSS	PREVALENT	beta_cell	ALL	1451	-0.0296715	0.0257017	0.248511	0.000902214	-0.0182684	0.0253329	0.470948	0.000339836	0.883592
CTSS:P25774:OID21056:v1:Neurology	CTSS	INCIDENT	beta_cell	ALL	1603	-0.0567528	0.0237419	0.0169489	0.00342828	-0.0480341	0.0236387	0.0423246	0.00245572	0.343653
CTSS:P25774:OID21056:v1:Neurology	CTSS	PREVALENT	lipodystrophy	ALL	1451	-0.00959267	0.0254779	0.706595	9.6046e-05	0.00555485	0.0251533	0.825249	3.18816e-05	0.994833
CTSS:P25774:OID21056:v1:Neurology	CTSS	INCIDENT	lipodystrophy	ALL	1603	-0.0246456	0.0237144	0.298843	0.00064996	-0.0222104	0.0235597	0.345969	0.000529683	0.860841
CTSS:P25774:OID21056:v1:Neurology	CTSS	PREVALENT	T2D.V2_EUR_prscs	DISC	786	0.00732439	0.0349878	0.83424	5.53643e-05	0.0208023	0.0344821	0.546512	0.000442273	0.939359
CTSS:P25774:OID21056:v1:Neurology	CTSS	INCIDENT	T2D.V2_EUR_prscs	DISC	935	0.005673	0.0319481	0.859102	3.2762e-05	0.015716	0.0316149	0.619238	0.000250161	0.999339
CTSS:P25774:OID21056:v1:Neurology	CTSS	PREVALENT	CAD_EUR_prscs	DISC	786	0.0652205	0.0350321	0.0630413	0.00435842	0.0773699	0.0344021	0.0248119	0.00610711	0.999945
CTSS:P25774:OID21056:v1:Neurology	CTSS	INCIDENT	CAD_EUR_prscs	DISC	935	0.0807748	0.0317494	0.0111244	0.00667657	0.0829594	0.0312828	0.0081483	0.00706464	0.58628
CTSS:P25774:OID21056:v1:Neurology	CTSS	PREVALENT	CKD_TA_prscs	DISC	786	0.0610684	0.0352783	0.0838649	0.00377042	0.0445058	0.034801	0.201352	0.00198402	0.275797
CTSS:P25774:OID21056:v1:Neurology	CTSS	INCIDENT	CKD_TA_prscs	DISC	935	-0.0277861	0.0314558	0.377295	0.000810064	-0.0402868	0.0311242	0.195872	0.00169333	0.834766
CTSS:P25774:OID21056:v1:Neurology	CTSS	PREVALENT	BMI.V1_EUR_prscs	DISC	786	0.0785304	0.0353606	0.0266669	0.00618964	0.0195279	0.0366213	0.594031	0.000345579	0.180649
CTSS:P25774:OID21056:v1:Neurology	CTSS	INCIDENT	BMI.V1_EUR_prscs	DISC	935	0.040424	0.0317803	0.203714	0.00167809	-0.0155554	0.0332135	0.639654	0.000222058	0.505638
CTSS:P25774:OID21056:v1:Neurology	CTSS	PREVALENT	NASH_biomarker_GRS	DISC	786	0.072199	0.0356532	0.0432261	0.00515212	0.0722108	0.0351086	0.0400632	0.00511364	0.319825
CTSS:P25774:OID21056:v1:Neurology	CTSS	INCIDENT	NASH_biomarker_GRS	DISC	935	0.0535688	0.0316685	0.0910854	0.00296355	0.0632892	0.0313121	0.043559	0.00411772	0.447063
CTSS:P25774:OID21056:v1:Neurology	CTSS	PREVALENT	BMI_GWAS_signif	DISC	786	0.0515774	0.0354913	0.146585	0.00266054	0.0292207	0.0351655	0.406276	0.000838702	0.998312
CTSS:P25774:OID21056:v1:Neurology	CTSS	INCIDENT	BMI_GWAS_signif	DISC	935	0.0250052	0.0315375	0.428066	0.000652749	0.00208449	0.0313799	0.947053	4.46823e-06	0.976091
CTSS:P25774:OID21056:v1:Neurology	CTSS	PREVALENT	CKD_GWAS_signif	DISC	786	0.0756177	0.0354238	0.0331202	0.00572149	0.0681437	0.0349699	0.0517228	0.00459275	0.234272
CTSS:P25774:OID21056:v1:Neurology	CTSS	INCIDENT	CKD_GWAS_signif	DISC	935	0.0187621	0.0315534	0.552254	0.000367237	0.0211993	0.0311251	0.495989	0.000469496	0.875742
CTSS:P25774:OID21056:v1:Neurology	CTSS	PREVALENT	T2D_GWAS_signif	DISC	786	-0.0492333	0.0353609	0.164252	0.00244269	-0.0209893	0.0350637	0.549622	0.000435452	0.518484
CTSS:P25774:OID21056:v1:Neurology	CTSS	INCIDENT	T2D_GWAS_signif	DISC	935	-0.0926971	0.031568	0.00340657	0.00887275	-0.0710283	0.0314591	0.0242038	0.00513206	0.218079
CTSS:P25774:OID21056:v1:Neurology	CTSS	PREVALENT	CAD_GWAS_signif	DISC	786	0.0106049	0.0352553	0.76365	0.000114303	0.0194839	0.0346259	0.573815	0.000384797	0.998887
CTSS:P25774:OID21056:v1:Neurology	CTSS	INCIDENT	CAD_GWAS_signif	DISC	935	-0.0158309	0.0316779	0.617378	0.000259434	-0.0188078	0.0312361	0.547253	0.000366964	0.959236
CTSS:P25774:OID21056:v1:Neurology	CTSS	PREVALENT	obesity	DISC	786	0.0715788	0.0350767	0.0416455	0.00523134	0.0535189	0.034688	0.123299	0.00288476	0.893304
CTSS:P25774:OID21056:v1:Neurology	CTSS	INCIDENT	obesity	DISC	935	-0.00284357	0.0317241	0.928598	8.34822e-06	-0.0161484	0.03136	0.606728	0.000268421	0.985387
CTSS:P25774:OID21056:v1:Neurology	CTSS	PREVALENT	liver_lipid	DISC	786	-0.0374641	0.0356783	0.294041	0.00139096	-0.0335088	0.0350927	0.339964	0.00110716	0.870107
CTSS:P25774:OID21056:v1:Neurology	CTSS	INCIDENT	liver_lipid	DISC	935	-0.0281745	0.0315013	0.371357	0.000830445	-0.026803	0.031062	0.388437	0.000753321	0.683222
CTSS:P25774:OID21056:v1:Neurology	CTSS	PREVALENT	proinsulin	DISC	786	-0.0543771	0.0354022	0.124976	0.00297111	-0.0392306	0.0348941	0.261268	0.00153413	0.711702
CTSS:P25774:OID21056:v1:Neurology	CTSS	INCIDENT	proinsulin	DISC	935	0.0140961	0.0315716	0.655359	0.00020709	0.0121459	0.0311463	0.696658	0.000153963	0.96789
CTSS:P25774:OID21056:v1:Neurology	CTSS	PREVALENT	beta_cell	DISC	786	-0.0167645	0.0354106	0.636046	0.000283093	-0.00653747	0.0348463	0.851236	4.27915e-05	0.997934
CTSS:P25774:OID21056:v1:Neurology	CTSS	INCIDENT	beta_cell	DISC	935	-0.0888652	0.0315358	0.00494182	0.0081773	-0.073074	0.0312858	0.0197321	0.00549007	0.299179
CTSS:P25774:OID21056:v1:Neurology	CTSS	PREVALENT	lipodystrophy	DISC	786	-0.0272121	0.0352404	0.440254	0.000752723	-0.00636993	0.0347811	0.854736	4.07789e-05	0.940157
CTSS:P25774:OID21056:v1:Neurology	CTSS	INCIDENT	lipodystrophy	DISC	935	-0.00403158	0.0314254	0.897948	1.71014e-05	-0.00490048	0.0310042	0.874447	2.52968e-05	0.999516
CTSZ:Q9UBR2:OID20365:v1:Cardiometabolic	CTSZ	PREVALENT	T2D.V2_EUR_prscs	ALL	1849	0.0316914	0.024859	0.20253	0.000836969	0.046002	0.0245499	0.0611201	0.00175183	0.435898
CTSZ:Q9UBR2:OID20365:v1:Cardiometabolic	CTSZ	INCIDENT	T2D.V2_EUR_prscs	ALL	2055	-0.00818971	0.0229485	0.721224	5.94102e-05	0.00490415	0.0227251	0.829163	2.13167e-05	0.984059
CTSZ:Q9UBR2:OID20365:v1:Cardiometabolic	CTSZ	PREVALENT	CAD_EUR_prscs	ALL	1849	0.00376284	0.0238565	0.874689	1.28233e-05	0.00671647	0.0235095	0.775148	4.08012e-05	0.999224
CTSZ:Q9UBR2:OID20365:v1:Cardiometabolic	CTSZ	INCIDENT	CAD_EUR_prscs	ALL	2055	0.0128107	0.0230854	0.579007	0.000143636	0.0122637	0.0227761	0.59033	0.000132689	0.868526
CTSZ:Q9UBR2:OID20365:v1:Cardiometabolic	CTSZ	PREVALENT	CKD_TA_prscs	ALL	1849	0.0866879	0.0239707	0.000306995	0.00669239	0.0696647	0.0237137	0.00334894	0.00429348	0.00389037
CTSZ:Q9UBR2:OID20365:v1:Cardiometabolic	CTSZ	INCIDENT	CKD_TA_prscs	ALL	2055	0.0488083	0.0227685	0.0321793	0.00213885	0.0438075	0.0225288	0.0519755	0.00172745	0.19628
CTSZ:Q9UBR2:OID20365:v1:Cardiometabolic	CTSZ	PREVALENT	BMI.V1_EUR_prscs	ALL	1849	0.0330479	0.0240452	0.169487	0.000972663	-0.0319012	0.0248862	0.200053	0.000820708	0.449721
CTSZ:Q9UBR2:OID20365:v1:Cardiometabolic	CTSZ	INCIDENT	BMI.V1_EUR_prscs	ALL	2055	0.0612844	0.0228557	0.00739258	0.00334204	0.0187528	0.0233559	0.422121	0.000294992	0.0890189
CTSZ:Q9UBR2:OID20365:v1:Cardiometabolic	CTSZ	PREVALENT	NASH_biomarker_GRS	ALL	1849	0.0775233	0.0239853	0.00125111	0.00535346	0.078573	0.0236937	0.000930994	0.00546369	0.0157014
CTSZ:Q9UBR2:OID20365:v1:Cardiometabolic	CTSZ	INCIDENT	NASH_biomarker_GRS	ALL	2055	0.107503	0.0227255	2.39698e-06	0.0103235	0.114323	0.022449	3.86794e-07	0.0117173	0.000180695
CTSZ:Q9UBR2:OID20365:v1:Cardiometabolic	CTSZ	PREVALENT	BMI_GWAS_signif	ALL	1849	0.000550443	0.0240631	0.981753	2.69717e-07	-0.0287962	0.0239364	0.229126	0.000722928	0.997232
CTSZ:Q9UBR2:OID20365:v1:Cardiometabolic	CTSZ	INCIDENT	BMI_GWAS_signif	ALL	2055	0.00728539	0.0229658	0.751104	4.6944e-05	-0.00579781	0.0227508	0.798874	2.97258e-05	0.998245
CTSZ:Q9UBR2:OID20365:v1:Cardiometabolic	CTSZ	PREVALENT	CKD_GWAS_signif	ALL	1849	0.0506848	0.0239039	0.0341132	0.00231162	0.0488575	0.0235855	0.0384565	0.00214001	0.229007
CTSZ:Q9UBR2:OID20365:v1:Cardiometabolic	CTSZ	INCIDENT	CKD_GWAS_signif	ALL	2055	-0.0139069	0.0227671	0.541381	0.000174029	-0.0133354	0.0224515	0.552604	0.000161457	0.951831
CTSZ:Q9UBR2:OID20365:v1:Cardiometabolic	CTSZ	PREVALENT	T2D_GWAS_signif	ALL	1849	-0.00418552	0.0240802	0.86203	1.55726e-05	0.0230065	0.0239212	0.3363	0.000462175	0.928357
CTSZ:Q9UBR2:OID20365:v1:Cardiometabolic	CTSZ	INCIDENT	T2D_GWAS_signif	ALL	2055	-0.0493846	0.0227628	0.0301597	0.00219064	-0.0263231	0.0226755	0.245838	0.000616425	0.21208
CTSZ:Q9UBR2:OID20365:v1:Cardiometabolic	CTSZ	PREVALENT	CAD_GWAS_signif	ALL	1849	-0.0167128	0.0238556	0.483656	0.000252921	-0.0151422	0.0235152	0.519701	0.000207242	0.999709
CTSZ:Q9UBR2:OID20365:v1:Cardiometabolic	CTSZ	INCIDENT	CAD_GWAS_signif	ALL	2055	-0.0114314	0.022796	0.616098	0.000117298	-0.0135201	0.0225445	0.548771	0.000164593	0.983789
CTSZ:Q9UBR2:OID20365:v1:Cardiometabolic	CTSZ	PREVALENT	obesity	ALL	1849	0.016436	0.0239427	0.492504	0.000242841	-0.000665418	0.0237016	0.977606	3.94032e-07	0.742023
CTSZ:Q9UBR2:OID20365:v1:Cardiometabolic	CTSZ	INCIDENT	obesity	ALL	2055	0.0421374	0.022739	0.0640172	0.00159921	0.0334276	0.0225043	0.137601	0.00100881	0.988214
CTSZ:Q9UBR2:OID20365:v1:Cardiometabolic	CTSZ	PREVALENT	liver_lipid	ALL	1849	0.0129733	0.0239519	0.588133	0.000151196	0.019482	0.023685	0.410877	0.000338104	0.861111
CTSZ:Q9UBR2:OID20365:v1:Cardiometabolic	CTSZ	INCIDENT	liver_lipid	ALL	2055	0.00607167	0.0228502	0.790485	3.29367e-05	0.00155632	0.0225438	0.944968	2.18152e-06	0.901834
CTSZ:Q9UBR2:OID20365:v1:Cardiometabolic	CTSZ	PREVALENT	proinsulin	ALL	1849	-0.0272985	0.0239763	0.255039	0.000667708	-0.0166747	0.0236705	0.481244	0.000248015	0.875791
CTSZ:Q9UBR2:OID20365:v1:Cardiometabolic	CTSZ	INCIDENT	proinsulin	ALL	2055	-0.0382472	0.0228268	0.0939856	0.00130785	-0.0290618	0.022541	0.197449	0.000760238	0.6762
CTSZ:Q9UBR2:OID20365:v1:Cardiometabolic	CTSZ	PREVALENT	beta_cell	ALL	1849	-0.021435	0.0240184	0.372276	0.00041035	-0.00235183	0.0238366	0.921416	4.86649e-06	0.927045
CTSZ:Q9UBR2:OID20365:v1:Cardiometabolic	CTSZ	INCIDENT	beta_cell	ALL	2055	-0.0383241	0.0227889	0.0927839	0.00131747	-0.0223824	0.0225859	0.321812	0.000449301	0.583043
CTSZ:Q9UBR2:OID20365:v1:Cardiometabolic	CTSZ	PREVALENT	lipodystrophy	ALL	1849	0.0412946	0.0238048	0.0829633	0.00154852	0.0567221	0.0235564	0.0161449	0.00288911	0.994833
CTSZ:Q9UBR2:OID20365:v1:Cardiometabolic	CTSZ	INCIDENT	lipodystrophy	ALL	2055	-0.0143113	0.0227531	0.52943	0.000184525	-0.0113904	0.0224739	0.612333	0.000117565	0.905848
CTSZ:Q9UBR2:OID20365:v1:Cardiometabolic	CTSZ	PREVALENT	T2D.V2_EUR_prscs	DISC	1007	-0.00236808	0.0321478	0.941295	5.22973e-06	0.0102992	0.0315874	0.744457	9.78694e-05	0.981496
CTSZ:Q9UBR2:OID20365:v1:Cardiometabolic	CTSZ	INCIDENT	T2D.V2_EUR_prscs	DISC	1207	-0.00548029	0.0296082	0.853188	2.81886e-05	0.00089961	0.0293015	0.975513	7.56442e-07	0.999339
CTSZ:Q9UBR2:OID20365:v1:Cardiometabolic	CTSZ	PREVALENT	CAD_EUR_prscs	DISC	1007	0.0111034	0.0321418	0.729832	0.000115004	0.0240784	0.0315183	0.445089	0.000537006	0.999945
CTSZ:Q9UBR2:OID20365:v1:Cardiometabolic	CTSZ	INCIDENT	CAD_EUR_prscs	DISC	1207	0.00387701	0.0296938	0.896141	1.40268e-05	0.00886024	0.0292823	0.762265	7.34671e-05	0.975798
CTSZ:Q9UBR2:OID20365:v1:Cardiometabolic	CTSZ	PREVALENT	CKD_TA_prscs	DISC	1007	0.0799954	0.0323839	0.0136772	0.00584374	0.0599614	0.0318889	0.0603714	0.00324313	0.101134
CTSZ:Q9UBR2:OID20365:v1:Cardiometabolic	CTSZ	INCIDENT	CKD_TA_prscs	DISC	1207	0.0382718	0.0294237	0.193616	0.00139005	0.0294404	0.0291385	0.312537	0.000818485	0.753824
CTSZ:Q9UBR2:OID20365:v1:Cardiometabolic	CTSZ	PREVALENT	BMI.V1_EUR_prscs	DISC	1007	0.0442386	0.0323057	0.171205	0.00180378	-0.0305424	0.0334145	0.360925	0.000768554	0.495417
CTSZ:Q9UBR2:OID20365:v1:Cardiometabolic	CTSZ	INCIDENT	BMI.V1_EUR_prscs	DISC	1207	0.0494417	0.0295358	0.0944099	0.00230005	-0.00362053	0.0306935	0.906122	1.11659e-05	0.379187
CTSZ:Q9UBR2:OID20365:v1:Cardiometabolic	CTSZ	PREVALENT	NASH_biomarker_GRS	DISC	1007	0.0681292	0.0328139	0.0381408	0.00413601	0.0668996	0.0322099	0.0380723	0.00395377	0.296766
CTSZ:Q9UBR2:OID20365:v1:Cardiometabolic	CTSZ	INCIDENT	NASH_biomarker_GRS	DISC	1207	0.118981	0.0294018	5.53965e-05	0.0132858	0.122182	0.029031	2.76939e-05	0.0139985	0.00321284
CTSZ:Q9UBR2:OID20365:v1:Cardiometabolic	CTSZ	PREVALENT	BMI_GWAS_signif	DISC	1007	0.019243	0.0324671	0.553529	0.000338446	-0.0103742	0.0320936	0.746579	9.61928e-05	0.998312
CTSZ:Q9UBR2:OID20365:v1:Cardiometabolic	CTSZ	INCIDENT	BMI_GWAS_signif	DISC	1207	0.0175744	0.0293738	0.549756	0.000294448	-0.00283494	0.0291487	0.922539	7.59086e-06	0.976091
CTSZ:Q9UBR2:OID20365:v1:Cardiometabolic	CTSZ	PREVALENT	CKD_GWAS_signif	DISC	1007	0.0658171	0.0323622	0.0422521	0.00396929	0.0513319	0.0318585	0.10746	0.00238371	0.274191
CTSZ:Q9UBR2:OID20365:v1:Cardiometabolic	CTSZ	INCIDENT	CKD_GWAS_signif	DISC	1207	-0.0540741	0.029344	0.0656197	0.0027859	-0.0514361	0.028958	0.0759597	0.00252495	0.625078
CTSZ:Q9UBR2:OID20365:v1:Cardiometabolic	CTSZ	PREVALENT	T2D_GWAS_signif	DISC	1007	-0.0326703	0.0323288	0.312483	0.000983228	0.00226702	0.0321185	0.943744	4.58691e-06	0.697255
CTSZ:Q9UBR2:OID20365:v1:Cardiometabolic	CTSZ	INCIDENT	T2D_GWAS_signif	DISC	1207	-0.0491518	0.0293977	0.0948037	0.00229457	-0.0291151	0.0292623	0.31996	0.000793765	0.60774
CTSZ:Q9UBR2:OID20365:v1:Cardiometabolic	CTSZ	PREVALENT	CAD_GWAS_signif	DISC	1007	-0.00570255	0.0322511	0.85969	3.0132e-05	0.00310089	0.0316013	0.921853	8.86501e-06	0.998887
CTSZ:Q9UBR2:OID20365:v1:Cardiometabolic	CTSZ	INCIDENT	CAD_GWAS_signif	DISC	1207	-0.0311939	0.0294567	0.289832	0.000921834	-0.0340322	0.0290476	0.2416	0.00110024	0.879871
CTSZ:Q9UBR2:OID20365:v1:Cardiometabolic	CTSZ	PREVALENT	obesity	DISC	1007	-0.000249742	0.0325475	0.993879	5.67469e-08	-0.0229615	0.0320479	0.473875	0.000472374	0.996368
CTSZ:Q9UBR2:OID20365:v1:Cardiometabolic	CTSZ	INCIDENT	obesity	DISC	1207	0.0521765	0.0294878	0.0770867	0.00256915	0.0386965	0.0291869	0.185165	0.00140847	0.748153
CTSZ:Q9UBR2:OID20365:v1:Cardiometabolic	CTSZ	PREVALENT	liver_lipid	DISC	1007	-0.00320726	0.0324868	0.921377	9.39383e-06	-0.000108223	0.0319244	0.997296	1.05807e-08	0.991347
CTSZ:Q9UBR2:OID20365:v1:Cardiometabolic	CTSZ	INCIDENT	liver_lipid	DISC	1207	0.0360363	0.0294005	0.220559	0.00123455	0.0334211	0.0290024	0.249414	0.00106443	0.541273
CTSZ:Q9UBR2:OID20365:v1:Cardiometabolic	CTSZ	PREVALENT	proinsulin	DISC	1007	-0.00318782	0.0326764	0.922304	9.17294e-06	0.0121801	0.0320716	0.704195	0.000132774	0.990943
CTSZ:Q9UBR2:OID20365:v1:Cardiometabolic	CTSZ	INCIDENT	proinsulin	DISC	1207	-0.0561493	0.0294007	0.0564076	0.0029916	-0.0538974	0.0290187	0.0635201	0.00276008	0.925814
CTSZ:Q9UBR2:OID20365:v1:Cardiometabolic	CTSZ	PREVALENT	beta_cell	DISC	1007	-0.0317488	0.0325314	0.329341	0.000917083	-0.0101448	0.0320683	0.751807	9.21312e-05	0.995004
CTSZ:Q9UBR2:OID20365:v1:Cardiometabolic	CTSZ	INCIDENT	beta_cell	DISC	1207	-0.0571755	0.0293237	0.0514414	0.00311785	-0.0378357	0.0291185	0.194078	0.00135293	0.51267
CTSZ:Q9UBR2:OID20365:v1:Cardiometabolic	CTSZ	PREVALENT	lipodystrophy	DISC	1007	-0.00152426	0.0322514	0.962315	2.15284e-06	0.0216529	0.0317321	0.495176	0.000428488	0.998281
CTSZ:Q9UBR2:OID20365:v1:Cardiometabolic	CTSZ	INCIDENT	lipodystrophy	DISC	1207	0.00180769	0.0292469	0.950726	3.14333e-06	0.00136454	0.0288823	0.962326	1.79124e-06	0.999516
CWC15:Q9P013:OID31479:v1:Oncology_II	CWC15	PREVALENT	T2D.V2_EUR_prscs	ALL	1852	0.00281127	0.0216573	0.896733	8.77451e-06	0.0158311	0.021563	0.462937	0.000276669	0.950395
CWC15:Q9P013:OID31479:v1:Oncology_II	CWC15	INCIDENT	T2D.V2_EUR_prscs	ALL	2059	-0.00212993	0.0191936	0.91165	5.63651e-06	0.009538	0.0190912	0.617411	0.000112801	0.992892
CWC15:Q9P013:OID31479:v1:Oncology_II	CWC15	PREVALENT	CAD_EUR_prscs	ALL	1852	0.0139042	0.0207702	0.503307	0.000233309	0.013344	0.0206152	0.517528	0.000215073	0.999224
CWC15:Q9P013:OID31479:v1:Oncology_II	CWC15	INCIDENT	CAD_EUR_prscs	ALL	2059	0.0270411	0.0192962	0.16126	0.000897982	0.0275222	0.0191326	0.15045	0.000934296	0.662413
CWC15:Q9P013:OID31479:v1:Oncology_II	CWC15	PREVALENT	CKD_TA_prscs	ALL	1852	0.0424252	0.0209243	0.0427526	0.00213591	0.0304504	0.0208344	0.144044	0.00109544	0.137078
CWC15:Q9P013:OID31479:v1:Oncology_II	CWC15	INCIDENT	CKD_TA_prscs	ALL	2059	0.0115522	0.0190559	0.544432	0.000168184	0.00826594	0.0189417	0.662603	8.60641e-05	0.868787
CWC15:Q9P013:OID31479:v1:Oncology_II	CWC15	PREVALENT	BMI.V1_EUR_prscs	ALL	1852	0.0570896	0.0208863	0.00633106	0.00387446	0.0167976	0.0217863	0.440801	0.000305119	0.0454772
CWC15:Q9P013:OID31479:v1:Oncology_II	CWC15	INCIDENT	BMI.V1_EUR_prscs	ALL	2059	0.0269235	0.0191359	0.159593	0.000905166	-0.00965088	0.0196549	0.623469	0.000108957	0.531375
CWC15:Q9P013:OID31479:v1:Oncology_II	CWC15	PREVALENT	NASH_biomarker_GRS	ALL	1852	0.0552026	0.0208607	0.00821011	0.00363243	0.0551661	0.0207609	0.00794968	0.00361091	0.0655916
CWC15:Q9P013:OID31479:v1:Oncology_II	CWC15	INCIDENT	NASH_biomarker_GRS	ALL	2059	0.0183457	0.0191007	0.336933	0.000422047	0.0257582	0.0189765	0.174816	0.000831984	0.751581
CWC15:Q9P013:OID31479:v1:Oncology_II	CWC15	PREVALENT	BMI_GWAS_signif	ALL	1852	0.0455982	0.0209022	0.0292755	0.00247167	0.0298924	0.0209304	0.153416	0.00104606	0.457819
CWC15:Q9P013:OID31479:v1:Oncology_II	CWC15	INCIDENT	BMI_GWAS_signif	ALL	2059	0.00818924	0.0192081	0.669903	8.319e-05	-0.00286329	0.0191178	0.880961	1.01383e-05	0.998245
CWC15:Q9P013:OID31479:v1:Oncology_II	CWC15	PREVALENT	CKD_GWAS_signif	ALL	1852	-0.0322339	0.0208305	0.121934	0.0012453	-0.033363	0.0206982	0.107167	0.00133204	0.38321
CWC15:Q9P013:OID31479:v1:Oncology_II	CWC15	INCIDENT	CKD_GWAS_signif	ALL	2059	-0.00716801	0.0190401	0.706608	6.48666e-05	-0.00570369	0.0188678	0.762457	4.13017e-05	0.985794
CWC15:Q9P013:OID31479:v1:Oncology_II	CWC15	PREVALENT	T2D_GWAS_signif	ALL	1852	-0.00965047	0.0209496	0.645104	0.00011049	0.0103662	0.0209649	0.621045	0.000125512	0.803646
CWC15:Q9P013:OID31479:v1:Oncology_II	CWC15	INCIDENT	T2D_GWAS_signif	ALL	2059	-0.0295839	0.0190667	0.120916	0.0011006	-0.0101292	0.0190689	0.595349	0.000127512	0.459887
CWC15:Q9P013:OID31479:v1:Oncology_II	CWC15	PREVALENT	CAD_GWAS_signif	ALL	1852	0.00607258	0.0207597	0.769925	4.45566e-05	0.00603008	0.0206103	0.76988	4.39487e-05	0.999709
CWC15:Q9P013:OID31479:v1:Oncology_II	CWC15	INCIDENT	CAD_GWAS_signif	ALL	2059	-0.0270577	0.0190499	0.15566	0.000922462	-0.0239808	0.0189341	0.20547	0.000724439	0.923593
CWC15:Q9P013:OID31479:v1:Oncology_II	CWC15	PREVALENT	obesity	ALL	1852	0.0428274	0.0208028	0.039664	0.00220193	0.0328515	0.0207359	0.113308	0.00128688	0.426882
CWC15:Q9P013:OID31479:v1:Oncology_II	CWC15	INCIDENT	obesity	ALL	2059	0.0234029	0.0190077	0.218382	0.00069333	0.012353	0.0189074	0.513612	0.000192888	0.994445
CWC15:Q9P013:OID31479:v1:Oncology_II	CWC15	PREVALENT	liver_lipid	ALL	1852	-0.0208456	0.0208845	0.318348	0.000518522	-0.0205914	0.0207798	0.321852	0.000503895	0.744831
CWC15:Q9P013:OID31479:v1:Oncology_II	CWC15	INCIDENT	liver_lipid	ALL	2059	0.0105359	0.0191027	0.581327	0.000139211	0.0113902	0.0189366	0.547582	0.000163492	0.790806
CWC15:Q9P013:OID31479:v1:Oncology_II	CWC15	PREVALENT	proinsulin	ALL	1852	-0.0220255	0.0208578	0.291118	0.000580327	-0.0130135	0.0207513	0.530665	0.000201877	0.886497
CWC15:Q9P013:OID31479:v1:Oncology_II	CWC15	INCIDENT	proinsulin	ALL	2059	-0.0201587	0.0190751	0.290728	0.000510904	-0.0166489	0.0189234	0.379072	0.00034972	0.763351
CWC15:Q9P013:OID31479:v1:Oncology_II	CWC15	PREVALENT	beta_cell	ALL	1852	0.00176824	0.020901	0.932588	3.72717e-06	0.0141263	0.0208676	0.498527	0.000235228	0.993049
CWC15:Q9P013:OID31479:v1:Oncology_II	CWC15	INCIDENT	beta_cell	ALL	2059	-0.0330462	0.0190469	0.0828956	0.00137573	-0.0208301	0.0189692	0.272293	0.000544678	0.562251
CWC15:Q9P013:OID31479:v1:Oncology_II	CWC15	PREVALENT	lipodystrophy	ALL	1852	-0.00713848	0.0207412	0.73076	6.16798e-05	0.00413532	0.0206989	0.841672	2.04928e-05	0.994833
CWC15:Q9P013:OID31479:v1:Oncology_II	CWC15	INCIDENT	lipodystrophy	ALL	2059	0.000108993	0.0190211	0.995429	1.50287e-08	0.00175723	0.0188798	0.925854	3.9154e-06	0.997833
CWC15:Q9P013:OID31479:v1:Oncology_II	CWC15	PREVALENT	T2D.V2_EUR_prscs	DISC	1014	-0.00240205	0.0276862	0.93088	7.32235e-06	0.00781527	0.0275219	0.776498	7.6817e-05	0.976727
CWC15:Q9P013:OID31479:v1:Oncology_II	CWC15	INCIDENT	T2D.V2_EUR_prscs	DISC	1215	0.0108573	0.0249023	0.662921	0.000150958	0.0175499	0.0246203	0.4761	0.000392169	0.999339
CWC15:Q9P013:OID31479:v1:Oncology_II	CWC15	PREVALENT	CAD_EUR_prscs	DISC	1014	-0.00165079	0.0275865	0.952295	3.48343e-06	0.00533984	0.0273425	0.845204	3.6335e-05	0.999945
CWC15:Q9P013:OID31479:v1:Oncology_II	CWC15	INCIDENT	CAD_EUR_prscs	DISC	1215	0.0350352	0.0249594	0.16068	0.0015623	0.0385825	0.0245902	0.116917	0.00189686	0.787509
CWC15:Q9P013:OID31479:v1:Oncology_II	CWC15	PREVALENT	CKD_TA_prscs	DISC	1014	0.0348052	0.027836	0.21147	0.00151839	0.0225441	0.027701	0.415943	0.00063057	0.443771
CWC15:Q9P013:OID31479:v1:Oncology_II	CWC15	INCIDENT	CKD_TA_prscs	DISC	1215	0.012268	0.024772	0.620528	0.000194757	0.00116196	0.0245028	0.962186	1.73641e-06	0.927884
CWC15:Q9P013:OID31479:v1:Oncology_II	CWC15	PREVALENT	BMI.V1_EUR_prscs	DISC	1014	0.0627414	0.0276713	0.023589	0.00497441	0.0234266	0.0289755	0.419006	0.000622331	0.170817
CWC15:Q9P013:OID31479:v1:Oncology_II	CWC15	INCIDENT	BMI.V1_EUR_prscs	DISC	1215	0.0453355	0.0248323	0.0681575	0.00263973	-0.00195854	0.0258104	0.939526	4.44604e-06	0.339058
CWC15:Q9P013:OID31479:v1:Oncology_II	CWC15	PREVALENT	NASH_biomarker_GRS	DISC	1014	0.034068	0.0280645	0.225077	0.00143129	0.0318422	0.0278668	0.253468	0.00124222	0.707763
CWC15:Q9P013:OID31479:v1:Oncology_II	CWC15	INCIDENT	NASH_biomarker_GRS	DISC	1215	0.0461555	0.0248762	0.0637912	0.00272619	0.0511003	0.0245543	0.0376433	0.00333173	0.384316
CWC15:Q9P013:OID31479:v1:Oncology_II	CWC15	PREVALENT	BMI_GWAS_signif	DISC	1014	0.0592762	0.0278041	0.0332669	0.00440053	0.0479019	0.0277426	0.0845529	0.00283151	0.921
CWC15:Q9P013:OID31479:v1:Oncology_II	CWC15	INCIDENT	BMI_GWAS_signif	DISC	1215	0.0148862	0.024684	0.546579	0.000288778	0.00137734	0.0244512	0.955089	2.4501e-06	0.976091
CWC15:Q9P013:OID31479:v1:Oncology_II	CWC15	PREVALENT	CKD_GWAS_signif	DISC	1014	-0.0240452	0.0278397	0.387968	0.000725113	-0.0322345	0.0276837	0.24456	0.00128984	0.750766
CWC15:Q9P013:OID31479:v1:Oncology_II	CWC15	INCIDENT	CKD_GWAS_signif	DISC	1215	-0.0184866	0.0247277	0.454849	0.00044371	-0.0164676	0.0243868	0.499641	0.000351952	0.848922
CWC15:Q9P013:OID31479:v1:Oncology_II	CWC15	PREVALENT	T2D_GWAS_signif	DISC	1014	-0.0367681	0.0277497	0.18549	0.0017047	-0.013947	0.0278892	0.61713	0.000238197	0.555901
CWC15:Q9P013:OID31479:v1:Oncology_II	CWC15	INCIDENT	T2D_GWAS_signif	DISC	1215	-0.0306326	0.0247294	0.215703	0.00121711	-0.0132769	0.0245611	0.588912	0.000225574	0.794714
CWC15:Q9P013:OID31479:v1:Oncology_II	CWC15	PREVALENT	CAD_GWAS_signif	DISC	1014	-0.00119371	0.0276672	0.965595	1.81084e-06	0.00623259	0.0274174	0.820222	4.92291e-05	0.998887
CWC15:Q9P013:OID31479:v1:Oncology_II	CWC15	INCIDENT	CAD_GWAS_signif	DISC	1215	-0.0217272	0.0247595	0.380381	0.000611221	-0.0248183	0.024404	0.309379	0.000797873	0.914714
CWC15:Q9P013:OID31479:v1:Oncology_II	CWC15	PREVALENT	obesity	DISC	1014	0.0331565	0.0278126	0.233502	0.00138047	0.0237179	0.0276926	0.391953	0.000698317	0.893304
CWC15:Q9P013:OID31479:v1:Oncology_II	CWC15	INCIDENT	obesity	DISC	1215	0.0234172	0.0248031	0.345304	0.000707433	0.010564	0.0245223	0.666701	0.000143273	0.851433
CWC15:Q9P013:OID31479:v1:Oncology_II	CWC15	PREVALENT	liver_lipid	DISC	1014	-0.0201855	0.0279167	0.469817	0.000508313	-0.0230037	0.0277358	0.407093	0.000654882	0.920456
CWC15:Q9P013:OID31479:v1:Oncology_II	CWC15	INCIDENT	liver_lipid	DISC	1215	0.0268471	0.0247696	0.278646	0.000932139	0.0279602	0.0244157	0.252374	0.00101147	0.59953
CWC15:Q9P013:OID31479:v1:Oncology_II	CWC15	PREVALENT	proinsulin	DISC	1014	-0.0703177	0.0278368	0.0116948	0.00616631	-0.059715	0.0276749	0.031198	0.00441408	0.487702
CWC15:Q9P013:OID31479:v1:Oncology_II	CWC15	INCIDENT	proinsulin	DISC	1215	-0.04108	0.0247165	0.0967733	0.00218886	-0.0399586	0.0243749	0.101415	0.00207028	0.925814
CWC15:Q9P013:OID31479:v1:Oncology_II	CWC15	PREVALENT	beta_cell	DISC	1014	0.0195184	0.027958	0.485263	0.000473884	0.0333487	0.0278151	0.230848	0.00136743	0.997934
CWC15:Q9P013:OID31479:v1:Oncology_II	CWC15	INCIDENT	beta_cell	DISC	1215	-0.0553311	0.0246575	0.0250211	0.00398221	-0.0391809	0.0244543	0.109382	0.00197778	0.426066
CWC15:Q9P013:OID31479:v1:Oncology_II	CWC15	PREVALENT	lipodystrophy	DISC	1014	-0.0350319	0.0276116	0.204842	0.00156326	-0.0199	0.0275302	0.469953	0.000497522	0.928143
CWC15:Q9P013:OID31479:v1:Oncology_II	CWC15	INCIDENT	lipodystrophy	DISC	1215	0.0330441	0.0245774	0.179053	0.00143351	0.0337132	0.0242516	0.164754	0.00148969	0.952689
CX3CL1:P78423:OID20976:v1:Neurology	CX3CL1	PREVALENT	T2D.V2_EUR_prscs	ALL	1835	-0.00895711	0.0266997	0.737306	5.72236e-05	-0.00199354	0.0268941	0.940919	2.81288e-06	0.864651
CX3CL1:P78423:OID20976:v1:Neurology	CX3CL1	INCIDENT	T2D.V2_EUR_prscs	ALL	2043	-0.0306836	0.0233241	0.188482	0.000811743	-0.0297201	0.0234994	0.206122	0.000757295	0.92665
CX3CL1:P78423:OID20976:v1:Neurology	CX3CL1	PREVALENT	CAD_EUR_prscs	ALL	1835	-0.00444498	0.0256284	0.862325	1.52958e-05	-0.00488084	0.0256899	0.849338	1.84789e-05	0.999224
CX3CL1:P78423:OID20976:v1:Neurology	CX3CL1	INCIDENT	CAD_EUR_prscs	ALL	2043	-0.0268553	0.0234873	0.253011	0.00061334	-0.0254661	0.0235868	0.280418	0.000552029	0.70967
CX3CL1:P78423:OID20976:v1:Neurology	CX3CL1	PREVALENT	CKD_TA_prscs	ALL	1835	0.112941	0.0256538	1.13389e-05	0.00974903	0.110611	0.02581	1.92139e-05	0.00930514	0.000275507
CX3CL1:P78423:OID20976:v1:Neurology	CX3CL1	INCIDENT	CKD_TA_prscs	ALL	2043	0.088447	0.0230901	0.000131846	0.00683766	0.0847583	0.0232568	0.000274918	0.0062513	0.00352389
CX3CL1:P78423:OID20976:v1:Neurology	CX3CL1	PREVALENT	BMI.V1_EUR_prscs	ALL	1835	0.020398	0.0258179	0.429591	0.000317294	-0.000943565	0.0272343	0.972366	6.14514e-07	0.695483
CX3CL1:P78423:OID20976:v1:Neurology	CX3CL1	INCIDENT	BMI.V1_EUR_prscs	ALL	2043	0.0283177	0.0232784	0.223947	0.000694188	0.0327749	0.024164	0.175142	0.000870905	0.619967
CX3CL1:P78423:OID20976:v1:Neurology	CX3CL1	PREVALENT	NASH_biomarker_GRS	ALL	1835	-0.00465829	0.025784	0.856651	1.65968e-05	-0.00167111	0.025938	0.948637	2.125e-06	0.932797
CX3CL1:P78423:OID20976:v1:Neurology	CX3CL1	INCIDENT	NASH_biomarker_GRS	ALL	2043	-0.034818	0.0232213	0.13393	0.00105422	-0.0336613	0.0233699	0.149922	0.000982019	0.494045
CX3CL1:P78423:OID20976:v1:Neurology	CX3CL1	PREVALENT	BMI_GWAS_signif	ALL	1835	-0.00915804	0.0258427	0.723099	6.38529e-05	-0.0171987	0.0261771	0.511258	0.000220934	0.957777
CX3CL1:P78423:OID20976:v1:Neurology	CX3CL1	INCIDENT	BMI_GWAS_signif	ALL	2043	0.012745	0.0233642	0.585475	0.000139671	0.0140737	0.0235562	0.550275	0.000169105	0.998245
CX3CL1:P78423:OID20976:v1:Neurology	CX3CL1	PREVALENT	CKD_GWAS_signif	ALL	1835	0.0154605	0.0257236	0.547902	0.000183643	0.0177354	0.0258539	0.492813	0.000240842	0.786155
CX3CL1:P78423:OID20976:v1:Neurology	CX3CL1	INCIDENT	CKD_GWAS_signif	ALL	2043	0.0518323	0.0231355	0.0251767	0.00235038	0.0482863	0.0232258	0.0377471	0.00204354	0.487375
CX3CL1:P78423:OID20976:v1:Neurology	CX3CL1	PREVALENT	T2D_GWAS_signif	ALL	1835	-0.0277999	0.0258428	0.282193	0.000588039	-0.0170252	0.0262127	0.516099	0.000215912	0.53991
CX3CL1:P78423:OID20976:v1:Neurology	CX3CL1	INCIDENT	T2D_GWAS_signif	ALL	2043	-0.0387916	0.02318	0.0943869	0.00131289	-0.0408438	0.0234756	0.0820431	0.00143213	0.40251
CX3CL1:P78423:OID20976:v1:Neurology	CX3CL1	PREVALENT	CAD_GWAS_signif	ALL	1835	-0.0364935	0.025601	0.154197	0.00103205	-0.0375462	0.02565	0.143429	0.0010956	0.999709
CX3CL1:P78423:OID20976:v1:Neurology	CX3CL1	INCIDENT	CAD_GWAS_signif	ALL	2043	-0.0141086	0.0232051	0.543259	0.000173506	-0.00954606	0.0233609	0.682853	7.91157e-05	0.982526
CX3CL1:P78423:OID20976:v1:Neurology	CX3CL1	PREVALENT	obesity	ALL	1835	-0.00407369	0.02569	0.874025	1.27857e-05	-0.00892766	0.0258717	0.73008	6.09559e-05	0.942776
CX3CL1:P78423:OID20976:v1:Neurology	CX3CL1	INCIDENT	obesity	ALL	2043	-0.0126177	0.0231367	0.585572	0.000139599	-0.00951127	0.023302	0.68319	7.8938e-05	0.994445
CX3CL1:P78423:OID20976:v1:Neurology	CX3CL1	PREVALENT	liver_lipid	ALL	1835	0.0440104	0.0257329	0.087389	0.00148491	0.0471652	0.025887	0.0686305	0.00169621	0.616501
CX3CL1:P78423:OID20976:v1:Neurology	CX3CL1	INCIDENT	liver_lipid	ALL	2043	0.0696166	0.0231924	0.00271826	0.00421074	0.0687559	0.0232935	0.0031975	0.00411018	0.0757762
CX3CL1:P78423:OID20976:v1:Neurology	CX3CL1	PREVALENT	proinsulin	ALL	1835	-0.00398952	0.0257282	0.876789	1.22263e-05	0.00142388	0.0258706	0.956114	1.55078e-06	0.999328
CX3CL1:P78423:OID20976:v1:Neurology	CX3CL1	INCIDENT	proinsulin	ALL	2043	-0.00544853	0.0232313	0.814595	2.58221e-05	-0.0045707	0.0233382	0.844751	1.81741e-05	0.953008
CX3CL1:P78423:OID20976:v1:Neurology	CX3CL1	PREVALENT	beta_cell	ALL	1835	-0.0330071	0.0257849	0.200679	0.000832462	-0.0246441	0.0260794	0.344808	0.000456907	0.867642
CX3CL1:P78423:OID20976:v1:Neurology	CX3CL1	INCIDENT	beta_cell	ALL	2043	0.00126792	0.0232052	0.956431	1.40153e-06	0.00153844	0.0234088	0.947607	2.0466e-06	0.997889
CX3CL1:P78423:OID20976:v1:Neurology	CX3CL1	PREVALENT	lipodystrophy	ALL	1835	-0.0340926	0.0255853	0.182865	0.000901957	-0.0321454	0.0258367	0.213602	0.00079177	0.994833
CX3CL1:P78423:OID20976:v1:Neurology	CX3CL1	INCIDENT	lipodystrophy	ALL	2043	-0.0466218	0.0231303	0.043975	0.00190335	-0.0472485	0.0232537	0.0423015	0.00195213	0.573891
CX3CL1:P78423:OID20976:v1:Neurology	CX3CL1	PREVALENT	T2D.V2_EUR_prscs	DISC	1007	-0.0279256	0.0337628	0.408381	0.000663178	-0.0233745	0.0339076	0.490767	0.000460359	0.707596
CX3CL1:P78423:OID20976:v1:Neurology	CX3CL1	INCIDENT	T2D.V2_EUR_prscs	DISC	1207	-0.055513	0.0297986	0.0627251	0.00280485	-0.0542139	0.0299767	0.0707852	0.00265623	0.999339
CX3CL1:P78423:OID20976:v1:Neurology	CX3CL1	PREVALENT	CAD_EUR_prscs	DISC	1007	0.016308	0.0336951	0.628506	0.000227183	0.0221302	0.033744	0.512096	0.000416681	0.999945
CX3CL1:P78423:OID20976:v1:Neurology	CX3CL1	INCIDENT	CAD_EUR_prscs	DISC	1207	-0.0357666	0.0299654	0.232881	0.00115345	-0.03502	0.0300274	0.243749	0.00110644	0.793911
CX3CL1:P78423:OID20976:v1:Neurology	CX3CL1	PREVALENT	CKD_TA_prscs	DISC	1007	0.139164	0.033739	4.0364e-05	0.0162147	0.136932	0.0338955	5.78289e-05	0.0155497	0.00162562
CX3CL1:P78423:OID20976:v1:Neurology	CX3CL1	INCIDENT	CKD_TA_prscs	DISC	1207	0.0764317	0.0295633	0.00984957	0.00538703	0.0737318	0.0297512	0.0133449	0.00497542	0.171348
CX3CL1:P78423:OID20976:v1:Neurology	CX3CL1	PREVALENT	BMI.V1_EUR_prscs	DISC	1007	0.0282762	0.0339092	0.404557	0.000674071	0.000557563	0.0358637	0.987599	2.34263e-07	0.699421
CX3CL1:P78423:OID20976:v1:Neurology	CX3CL1	INCIDENT	BMI.V1_EUR_prscs	DISC	1207	-0.00317022	0.0297737	0.915222	9.19025e-06	-0.00478798	0.0313761	0.878741	1.89648e-05	0.968245
CX3CL1:P78423:OID20976:v1:Neurology	CX3CL1	PREVALENT	NASH_biomarker_GRS	DISC	1007	0.00892403	0.034276	0.794644	6.57545e-05	0.00941166	0.0343753	0.784305	7.2649e-05	0.967793
CX3CL1:P78423:OID20976:v1:Neurology	CX3CL1	INCIDENT	NASH_biomarker_GRS	DISC	1207	-0.0479267	0.0298468	0.108601	0.00208548	-0.0465896	0.0299696	0.120326	0.00196405	0.484894
CX3CL1:P78423:OID20976:v1:Neurology	CX3CL1	PREVALENT	BMI_GWAS_signif	DISC	1007	0.00589227	0.0340678	0.862722	2.90186e-05	-0.00397921	0.0343787	0.907878	1.29847e-05	0.998312
CX3CL1:P78423:OID20976:v1:Neurology	CX3CL1	INCIDENT	BMI_GWAS_signif	DISC	1207	-0.00887887	0.029577	0.764083	7.3045e-05	-0.00868176	0.0298103	0.770925	6.90717e-05	0.978788
CX3CL1:P78423:OID20976:v1:Neurology	CX3CL1	PREVALENT	CKD_GWAS_signif	DISC	1007	0.0332715	0.0340989	0.329443	0.000922665	0.0319914	0.0342528	0.350552	0.000844696	0.712046
CX3CL1:P78423:OID20976:v1:Neurology	CX3CL1	INCIDENT	CKD_GWAS_signif	DISC	1207	0.0396205	0.0295581	0.180369	0.00145422	0.0379987	0.0296388	0.200081	0.00133673	0.733061
CX3CL1:P78423:OID20976:v1:Neurology	CX3CL1	PREVALENT	T2D_GWAS_signif	DISC	1007	-0.0516554	0.0338856	0.127739	0.00224883	-0.0371536	0.0344273	0.280779	0.00112742	0.476591
CX3CL1:P78423:OID20976:v1:Neurology	CX3CL1	INCIDENT	T2D_GWAS_signif	DISC	1207	-0.0779742	0.0295743	0.00848774	0.00560121	-0.076557	0.0298898	0.0105549	0.00531247	0.267893
CX3CL1:P78423:OID20976:v1:Neurology	CX3CL1	PREVALENT	CAD_GWAS_signif	DISC	1007	-0.0335131	0.0338077	0.321798	0.000952279	-0.0315609	0.033831	0.351111	0.00084274	0.998887
CX3CL1:P78423:OID20976:v1:Neurology	CX3CL1	INCIDENT	CAD_GWAS_signif	DISC	1207	-0.0347361	0.0297197	0.24273	0.00110606	-0.0343782	0.0297937	0.248792	0.00108309	0.861866
CX3CL1:P78423:OID20976:v1:Neurology	CX3CL1	PREVALENT	obesity	DISC	1007	0.00954124	0.0340557	0.779411	7.61394e-05	0.00046944	0.034261	0.989071	1.81964e-07	0.946702
CX3CL1:P78423:OID20976:v1:Neurology	CX3CL1	INCIDENT	obesity	DISC	1207	-0.0224862	0.0297928	0.450551	0.000461545	-0.0233193	0.0299406	0.436227	0.000493776	0.879074
CX3CL1:P78423:OID20976:v1:Neurology	CX3CL1	PREVALENT	liver_lipid	DISC	1007	-0.0113649	0.034123	0.739164	0.000107598	-0.00888732	0.0342576	0.795363	6.52263e-05	0.965411
CX3CL1:P78423:OID20976:v1:Neurology	CX3CL1	INCIDENT	liver_lipid	DISC	1207	0.0603329	0.02963	0.0419579	0.0033489	0.0602222	0.0297027	0.0428425	0.00333592	0.290002
CX3CL1:P78423:OID20976:v1:Neurology	CX3CL1	PREVALENT	proinsulin	DISC	1007	0.00569343	0.0342467	0.867997	2.6811e-05	0.0118479	0.034353	0.730257	0.000115271	0.979425
CX3CL1:P78423:OID20976:v1:Neurology	CX3CL1	INCIDENT	proinsulin	DISC	1207	-0.0132948	0.0296467	0.653921	0.000162985	-0.011795	0.0297328	0.691661	0.00012815	0.96789
CX3CL1:P78423:OID20976:v1:Neurology	CX3CL1	PREVALENT	beta_cell	DISC	1007	-0.0853714	0.0340503	0.0123343	0.00605813	-0.0766074	0.0342901	0.0257096	0.0048122	0.725256
CX3CL1:P78423:OID20976:v1:Neurology	CX3CL1	INCIDENT	beta_cell	DISC	1207	-0.0115487	0.0296406	0.696887	0.000123041	-0.0108538	0.0298794	0.716483	0.000107453	0.952953
CX3CL1:P78423:OID20976:v1:Neurology	CX3CL1	PREVALENT	lipodystrophy	DISC	1007	-0.0488327	0.0337373	0.148103	0.00202797	-0.0411589	0.0339624	0.225856	0.00142128	0.917434
CX3CL1:P78423:OID20976:v1:Neurology	CX3CL1	INCIDENT	lipodystrophy	DISC	1207	-0.0697381	0.0294349	0.017989	0.00452818	-0.0681012	0.029543	0.0213358	0.00430766	0.56705
CXCL1:P09341:OID20762:v1:Inflammation	CXCL1	PREVALENT	T2D.V2_EUR_prscs	ALL	1852	-0.0249853	0.0226348	0.269809	0.000613036	-0.0212886	0.0227163	0.348809	0.000442703	0.512375
CXCL1:P09341:OID20762:v1:Inflammation	CXCL1	INCIDENT	T2D.V2_EUR_prscs	ALL	2048	-0.00671255	0.0214007	0.753812	4.47862e-05	-0.00202236	0.0215276	0.925165	4.05959e-06	0.984059
CXCL1:P09341:OID20762:v1:Inflammation	CXCL1	PREVALENT	CAD_EUR_prscs	ALL	1852	0.000582885	0.0217578	0.97863	3.61328e-07	0.000892707	0.0217472	0.967261	8.49806e-07	0.999224
CXCL1:P09341:OID20762:v1:Inflammation	CXCL1	INCIDENT	CAD_EUR_prscs	ALL	2048	0.0354611	0.0215228	0.0995923	0.00123412	0.0361517	0.0215728	0.0939354	0.00129	0.617977
CXCL1:P09341:OID20762:v1:Inflammation	CXCL1	PREVALENT	CKD_TA_prscs	ALL	1852	0.0751109	0.0218264	0.000592237	0.00592309	0.0694497	0.021904	0.00154699	0.00504141	0.00633155
CXCL1:P09341:OID20762:v1:Inflammation	CXCL1	INCIDENT	CKD_TA_prscs	ALL	2048	0.0336412	0.0212229	0.113093	0.00114244	0.0316565	0.0213326	0.137983	0.00101185	0.422241
CXCL1:P09341:OID20762:v1:Inflammation	CXCL1	PREVALENT	BMI.V1_EUR_prscs	ALL	1852	0.0138013	0.0219282	0.529175	0.000199392	-0.00362559	0.0230727	0.875154	1.24528e-05	0.756506
CXCL1:P09341:OID20762:v1:Inflammation	CXCL1	INCIDENT	BMI.V1_EUR_prscs	ALL	2048	-0.0112542	0.0213323	0.59786	0.000126688	-0.0242201	0.0221161	0.273591	0.000551358	0.907127
CXCL1:P09341:OID20762:v1:Inflammation	CXCL1	PREVALENT	NASH_biomarker_GRS	ALL	1852	0.0302774	0.0218805	0.166604	0.000962997	0.0290494	0.0219264	0.185389	0.000884338	0.440878
CXCL1:P09341:OID20762:v1:Inflammation	CXCL1	INCIDENT	NASH_biomarker_GRS	ALL	2048	0.0314038	0.0212889	0.140337	0.000989532	0.0281325	0.0213869	0.188525	0.000795248	0.506868
CXCL1:P09341:OID20762:v1:Inflammation	CXCL1	PREVALENT	BMI_GWAS_signif	ALL	1852	0.00522806	0.0219368	0.811657	2.85948e-05	-0.000469799	0.022166	0.983093	2.26548e-07	0.98197
CXCL1:P09341:OID20762:v1:Inflammation	CXCL1	INCIDENT	BMI_GWAS_signif	ALL	2048	0.0198453	0.0214209	0.354328	0.000390568	0.0111686	0.0215604	0.604507	0.00012342	0.998245
CXCL1:P09341:OID20762:v1:Inflammation	CXCL1	PREVALENT	CKD_GWAS_signif	ALL	1852	-0.00110567	0.0218282	0.959607	1.29176e-06	-0.00391259	0.0218703	0.858037	1.61407e-05	0.983252
CXCL1:P09341:OID20762:v1:Inflammation	CXCL1	INCIDENT	CKD_GWAS_signif	ALL	2048	-0.00443104	0.0212407	0.834773	1.98112e-05	-0.0061199	0.0212795	0.773686	3.80462e-05	0.992454
CXCL1:P09341:OID20762:v1:Inflammation	CXCL1	PREVALENT	T2D_GWAS_signif	ALL	1852	-0.0235754	0.0219394	0.282712	0.000580973	-0.0182496	0.0221576	0.410261	0.000341984	0.540425
CXCL1:P09341:OID20762:v1:Inflammation	CXCL1	INCIDENT	T2D_GWAS_signif	ALL	2048	-0.0302578	0.0212614	0.154854	0.000921078	-0.0272798	0.0214944	0.204535	0.000740352	0.519599
CXCL1:P09341:OID20762:v1:Inflammation	CXCL1	PREVALENT	CAD_GWAS_signif	ALL	1852	-0.0172256	0.0217659	0.428813	0.000315218	-0.0165301	0.021733	0.446998	0.000291661	0.999709
CXCL1:P09341:OID20762:v1:Inflammation	CXCL1	INCIDENT	CAD_GWAS_signif	ALL	2048	0.0191898	0.0212878	0.367461	0.000369783	0.0225628	0.0213877	0.291579	0.000511655	0.964182
CXCL1:P09341:OID20762:v1:Inflammation	CXCL1	PREVALENT	obesity	ALL	1852	-0.0080439	0.0218266	0.712516	6.83748e-05	-0.0119065	0.0219041	0.586803	0.000148989	0.853183
CXCL1:P09341:OID20762:v1:Inflammation	CXCL1	INCIDENT	obesity	ALL	2048	-0.000488048	0.0212178	0.981651	2.40863e-07	-0.00453131	0.0213161	0.831679	2.07867e-05	0.997647
CXCL1:P09341:OID20762:v1:Inflammation	CXCL1	PREVALENT	liver_lipid	ALL	1852	-0.0194888	0.0218803	0.373209	0.000399244	-0.0149051	0.021945	0.497099	0.000232592	0.764254
CXCL1:P09341:OID20762:v1:Inflammation	CXCL1	INCIDENT	liver_lipid	ALL	2048	-0.0261386	0.0213016	0.219941	0.000684947	-0.0267048	0.0213546	0.211249	0.000718811	0.478954
CXCL1:P09341:OID20762:v1:Inflammation	CXCL1	PREVALENT	proinsulin	ALL	1852	-0.0146309	0.0218558	0.503309	0.000225562	-0.00923063	0.0219123	0.673621	8.94854e-05	0.969197
CXCL1:P09341:OID20762:v1:Inflammation	CXCL1	INCIDENT	proinsulin	ALL	2048	0.00215716	0.0213044	0.919359	4.66737e-06	0.00303921	0.021368	0.886912	9.30571e-06	0.976144
CXCL1:P09341:OID20762:v1:Inflammation	CXCL1	PREVALENT	beta_cell	ALL	1852	-0.0100885	0.0218887	0.644924	0.000106939	-0.00653434	0.0220489	0.766992	4.42914e-05	0.97321
CXCL1:P09341:OID20762:v1:Inflammation	CXCL1	INCIDENT	beta_cell	ALL	2048	-0.0180548	0.0212501	0.395631	0.000328512	-0.0113473	0.0213972	0.595953	0.000129351	0.91307
CXCL1:P09341:OID20762:v1:Inflammation	CXCL1	PREVALENT	lipodystrophy	ALL	1852	0.0193113	0.0217137	0.373931	0.00039804	0.021112	0.0218418	0.333882	0.000470939	0.994833
CXCL1:P09341:OID20762:v1:Inflammation	CXCL1	INCIDENT	lipodystrophy	ALL	2048	0.0215051	0.0211996	0.31051	0.00046822	0.0189051	0.0212735	0.374291	0.000363133	0.860841
CXCL1:P09341:OID20762:v1:Inflammation	CXCL1	PREVALENT	T2D.V2_EUR_prscs	DISC	1012	-0.00118088	0.0300727	0.968685	1.51406e-06	0.0030962	0.0300489	0.917954	1.03679e-05	0.991966
CXCL1:P09341:OID20762:v1:Inflammation	CXCL1	INCIDENT	T2D.V2_EUR_prscs	DISC	1204	-0.0222051	0.0284886	0.435882	0.000498777	-0.018347	0.0285073	0.51997	0.000341395	0.999339
CXCL1:P09341:OID20762:v1:Inflammation	CXCL1	PREVALENT	CAD_EUR_prscs	DISC	1012	0.00668671	0.0299807	0.823557	4.88421e-05	0.0145525	0.0298998	0.626576	0.000231274	0.999945
CXCL1:P09341:OID20762:v1:Inflammation	CXCL1	INCIDENT	CAD_EUR_prscs	DISC	1204	0.0377236	0.0285924	0.187311	0.00142772	0.0406602	0.0284924	0.153838	0.00167611	0.793911
CXCL1:P09341:OID20762:v1:Inflammation	CXCL1	PREVALENT	CKD_TA_prscs	DISC	1012	0.0928769	0.030147	0.00212344	0.00922818	0.0846165	0.0301763	0.00514892	0.00761545	0.0274344
CXCL1:P09341:OID20762:v1:Inflammation	CXCL1	INCIDENT	CKD_TA_prscs	DISC	1204	-0.00323846	0.0283118	0.908952	1.07475e-05	-0.00546158	0.02832	0.847109	3.06642e-05	0.986481
CXCL1:P09341:OID20762:v1:Inflammation	CXCL1	PREVALENT	BMI.V1_EUR_prscs	DISC	1012	0.0134727	0.0301858	0.655463	0.000195564	-0.0245924	0.0317685	0.439056	0.000584829	0.844233
CXCL1:P09341:OID20762:v1:Inflammation	CXCL1	INCIDENT	BMI.V1_EUR_prscs	DISC	1204	0.0145935	0.0284005	0.607457	0.000216841	0.00191326	0.0297839	0.948792	3.40237e-06	0.797667
CXCL1:P09341:OID20762:v1:Inflammation	CXCL1	PREVALENT	NASH_biomarker_GRS	DISC	1012	0.031156	0.0305715	0.308405	0.00101871	0.0259792	0.0305288	0.394998	0.000706635	0.784073
CXCL1:P09341:OID20762:v1:Inflammation	CXCL1	INCIDENT	NASH_biomarker_GRS	DISC	1204	0.0260044	0.0284422	0.360758	0.000686155	0.0218781	0.0284105	0.441415	0.000488691	0.796112
CXCL1:P09341:OID20762:v1:Inflammation	CXCL1	PREVALENT	BMI_GWAS_signif	DISC	1012	0.0151202	0.0302842	0.617699	0.000244706	0.00533737	0.0304354	0.860828	3.00315e-05	0.998312
CXCL1:P09341:OID20762:v1:Inflammation	CXCL1	INCIDENT	BMI_GWAS_signif	DISC	1204	0.0148938	0.0282454	0.598086	0.000228342	0.00688295	0.02831	0.80795	4.87353e-05	0.976091
CXCL1:P09341:OID20762:v1:Inflammation	CXCL1	PREVALENT	CKD_GWAS_signif	DISC	1012	0.0211523	0.0302775	0.484963	0.000478992	0.0145656	0.0302981	0.630809	0.00022564	0.804733
CXCL1:P09341:OID20762:v1:Inflammation	CXCL1	INCIDENT	CKD_GWAS_signif	DISC	1204	-0.0376941	0.0281845	0.181355	0.00146698	-0.0383305	0.0281087	0.172945	0.00153073	0.733061
CXCL1:P09341:OID20762:v1:Inflammation	CXCL1	PREVALENT	T2D_GWAS_signif	DISC	1012	-0.00484875	0.0302308	0.872607	2.52594e-05	0.0087021	0.0305614	0.775904	7.91695e-05	0.981943
CXCL1:P09341:OID20762:v1:Inflammation	CXCL1	INCIDENT	T2D_GWAS_signif	DISC	1204	-0.0517007	0.0282628	0.0676159	0.00274078	-0.0500598	0.0284054	0.0782794	0.00255386	0.542288
CXCL1:P09341:OID20762:v1:Inflammation	CXCL1	PREVALENT	CAD_GWAS_signif	DISC	1012	-0.030009	0.0300697	0.318541	0.000976937	-0.0269449	0.0299687	0.368826	0.000788755	0.998887
CXCL1:P09341:OID20762:v1:Inflammation	CXCL1	INCIDENT	CAD_GWAS_signif	DISC	1204	-0.0030577	0.0284239	0.914352	9.50583e-06	-0.00406054	0.0283376	0.886085	1.6929e-05	0.990072
CXCL1:P09341:OID20762:v1:Inflammation	CXCL1	PREVALENT	obesity	DISC	1012	-0.00691855	0.030312	0.819505	5.11509e-05	-0.0181673	0.0303431	0.549496	0.000349937	0.956848
CXCL1:P09341:OID20762:v1:Inflammation	CXCL1	INCIDENT	obesity	DISC	1204	0.025793	0.0283555	0.363209	0.000679185	0.0233944	0.0283344	0.409172	0.000561738	0.854443
CXCL1:P09341:OID20762:v1:Inflammation	CXCL1	PREVALENT	liver_lipid	DISC	1012	-0.0255881	0.030348	0.399352	0.00069754	-0.020572	0.0303409	0.497918	0.000448725	0.892847
CXCL1:P09341:OID20762:v1:Inflammation	CXCL1	INCIDENT	liver_lipid	DISC	1204	-0.0186596	0.0283259	0.51019	0.000356325	-0.0200389	0.02824	0.478101	0.000414976	0.775837
CXCL1:P09341:OID20762:v1:Inflammation	CXCL1	PREVALENT	proinsulin	DISC	1012	-0.0247137	0.0304276	0.416872	0.000647312	-0.0207377	0.0303851	0.495091	0.000454654	0.882365
CXCL1:P09341:OID20762:v1:Inflammation	CXCL1	INCIDENT	proinsulin	DISC	1204	0.0228821	0.0283318	0.419461	0.000535512	0.0234069	0.0282619	0.407722	0.000565224	0.950372
CXCL1:P09341:OID20762:v1:Inflammation	CXCL1	PREVALENT	beta_cell	DISC	1012	0.00359321	0.0303042	0.90564	1.38048e-05	0.0132656	0.0303692	0.662348	0.000186291	0.997934
CXCL1:P09341:OID20762:v1:Inflammation	CXCL1	INCIDENT	beta_cell	DISC	1204	-0.0356692	0.0282285	0.206635	0.00130973	-0.0294368	0.0283138	0.298715	0.000890374	0.729882
CXCL1:P09341:OID20762:v1:Inflammation	CXCL1	PREVALENT	lipodystrophy	DISC	1012	0.0299864	0.0300194	0.318095	0.00097874	0.0434796	0.0300576	0.148355	0.00203892	0.933764
CXCL1:P09341:OID20762:v1:Inflammation	CXCL1	INCIDENT	lipodystrophy	DISC	1204	0.0169639	0.0281519	0.546902	0.000298178	0.0133252	0.028106	0.635515	0.000185293	0.999516
CXCL10:P02778:OID20697:v1:Inflammation	CXCL10	PREVALENT	T2D.V2_EUR_prscs	ALL	1861	-0.04951	0.0231739	0.0327769	0.00234541	-0.0381563	0.0227959	0.0943409	0.00139927	0.193565
CXCL10:P02778:OID20697:v1:Inflammation	CXCL10	INCIDENT	T2D.V2_EUR_prscs	ALL	2056	-0.0443933	0.0205341	0.0307418	0.002178	-0.0317058	0.0201792	0.116294	0.00111445	0.674589
CXCL10:P02778:OID20697:v1:Inflammation	CXCL10	PREVALENT	CAD_EUR_prscs	ALL	1861	-0.0111205	0.0222878	0.617874	0.000128229	-0.0106285	0.0218236	0.626306	0.00011863	0.999224
CXCL10:P02778:OID20697:v1:Inflammation	CXCL10	INCIDENT	CAD_EUR_prscs	ALL	2056	0.0536978	0.0206437	0.00935919	0.00314962	0.0518085	0.0202061	0.0104206	0.00296162	0.488072
CXCL10:P02778:OID20697:v1:Inflammation	CXCL10	PREVALENT	CKD_TA_prscs	ALL	1861	0.0517927	0.0224045	0.0209059	0.0027448	0.0391774	0.0220366	0.0756021	0.00157825	0.0888197
CXCL10:P02778:OID20697:v1:Inflammation	CXCL10	INCIDENT	CKD_TA_prscs	ALL	2056	0.0210795	0.020399	0.301562	0.000498493	0.0125244	0.0200237	0.531729	0.000176796	0.700863
CXCL10:P02778:OID20697:v1:Inflammation	CXCL10	PREVALENT	BMI.V1_EUR_prscs	ALL	1861	0.020572	0.0224634	0.359895	0.000431845	-0.0373179	0.0231309	0.106848	0.00130011	0.644068
CXCL10:P02778:OID20697:v1:Inflammation	CXCL10	INCIDENT	BMI.V1_EUR_prscs	ALL	2056	-0.00802017	0.0205014	0.695691	7.14751e-05	-0.0632643	0.0207121	0.00228478	0.00419718	0.935107
CXCL10:P02778:OID20697:v1:Inflammation	CXCL10	PREVALENT	NASH_biomarker_GRS	ALL	1861	0.0283284	0.0224201	0.206564	0.000821701	0.0329299	0.0220273	0.135101	0.00111655	0.488272
CXCL10:P02778:OID20697:v1:Inflammation	CXCL10	INCIDENT	NASH_biomarker_GRS	ALL	2056	-0.0184894	0.0204616	0.366309	0.000381221	-0.0132118	0.0200725	0.510484	0.000195776	0.774784
CXCL10:P02778:OID20697:v1:Inflammation	CXCL10	PREVALENT	BMI_GWAS_signif	ALL	1861	-0.00605275	0.0224629	0.78761	3.74014e-05	-0.0320448	0.0222241	0.149507	0.00103878	0.972113
CXCL10:P02778:OID20697:v1:Inflammation	CXCL10	INCIDENT	BMI_GWAS_signif	ALL	2056	-0.0122828	0.0205759	0.550608	0.000166414	-0.0292176	0.0202103	0.148425	0.000943669	0.998245
CXCL10:P02778:OID20697:v1:Inflammation	CXCL10	PREVALENT	CKD_GWAS_signif	ALL	1861	0.0320883	0.0223453	0.15117	0.0010611	0.0280105	0.0219415	0.20191	0.000814472	0.424084
CXCL10:P02778:OID20697:v1:Inflammation	CXCL10	INCIDENT	CKD_GWAS_signif	ALL	2056	-0.0184315	0.0204058	0.366504	0.000380913	-0.0190262	0.0199627	0.340661	0.000410394	0.930044
CXCL10:P02778:OID20697:v1:Inflammation	CXCL10	PREVALENT	T2D_GWAS_signif	ALL	1861	-0.0919102	0.0223723	4.16593e-05	0.00861365	-0.0698458	0.0221735	0.00165999	0.00493589	0.00492114
CXCL10:P02778:OID20697:v1:Inflammation	CXCL10	INCIDENT	T2D_GWAS_signif	ALL	2056	-0.0599168	0.0203846	0.00332722	0.00401795	-0.037422	0.0201493	0.0634262	0.00155636	0.0619116
CXCL10:P02778:OID20697:v1:Inflammation	CXCL10	PREVALENT	CAD_GWAS_signif	ALL	1861	-0.0322448	0.0222822	0.14804	0.00107753	-0.0288116	0.0218111	0.186684	0.000872006	0.999709
CXCL10:P02778:OID20697:v1:Inflammation	CXCL10	INCIDENT	CAD_GWAS_signif	ALL	2056	0.00365384	0.0204412	0.858153	1.49234e-05	0.00524704	0.0200544	0.793627	3.09403e-05	0.995674
CXCL10:P02778:OID20697:v1:Inflammation	CXCL10	PREVALENT	obesity	ALL	1861	0.0265437	0.0223515	0.235164	0.000725938	0.0151526	0.0219909	0.49089	0.000237428	0.593822
CXCL10:P02778:OID20697:v1:Inflammation	CXCL10	INCIDENT	obesity	ALL	2056	-0.0237513	0.0203769	0.243915	0.000634152	-0.0332568	0.0199838	0.0962335	0.00125006	0.994445
CXCL10:P02778:OID20697:v1:Inflammation	CXCL10	PREVALENT	liver_lipid	ALL	1861	-0.0386091	0.0223899	0.0848071	0.00152929	-0.0319319	0.0220051	0.146925	0.00105209	0.612612
CXCL10:P02778:OID20697:v1:Inflammation	CXCL10	INCIDENT	liver_lipid	ALL	2056	-0.0362666	0.0204436	0.0762183	0.00146759	-0.0380405	0.0200095	0.0574309	0.00163065	0.264247
CXCL10:P02778:OID20697:v1:Inflammation	CXCL10	PREVALENT	proinsulin	ALL	1861	-0.03603	0.022373	0.107481	0.00133409	-0.0267559	0.0219802	0.223662	0.000740589	0.748213
CXCL10:P02778:OID20697:v1:Inflammation	CXCL10	INCIDENT	proinsulin	ALL	2056	-0.0188925	0.0204429	0.355515	0.000398748	-0.0119944	0.0200229	0.549221	0.000162164	0.786861
CXCL10:P02778:OID20697:v1:Inflammation	CXCL10	PREVALENT	beta_cell	ALL	1861	-0.0201639	0.0224217	0.368611	0.000416435	-0.0105646	0.0221311	0.63316	0.000113975	0.926932
CXCL10:P02778:OID20697:v1:Inflammation	CXCL10	INCIDENT	beta_cell	ALL	2056	-0.0305169	0.0204214	0.13524	0.00104187	-0.0131253	0.0200846	0.513511	0.000192987	0.66178
CXCL10:P02778:OID20697:v1:Inflammation	CXCL10	PREVALENT	lipodystrophy	ALL	1861	-0.0115103	0.0222461	0.604936	0.000137889	0.000720402	0.021933	0.973801	5.39656e-07	0.994833
CXCL10:P02778:OID20697:v1:Inflammation	CXCL10	INCIDENT	lipodystrophy	ALL	2056	-0.0148483	0.0203652	0.466026	0.000248226	-0.0137838	0.0199548	0.489802	0.000215613	0.898195
CXCL10:P02778:OID20697:v1:Inflammation	CXCL10	PREVALENT	T2D.V2_EUR_prscs	DISC	1016	-0.0425467	0.0303361	0.161086	0.00188213	-0.0328452	0.0299478	0.273028	0.0011156	0.53153
CXCL10:P02778:OID20697:v1:Inflammation	CXCL10	INCIDENT	T2D.V2_EUR_prscs	DISC	1211	-0.0442152	0.0270691	0.102653	0.00215365	-0.03684	0.0264988	0.164721	0.0014886	0.999339
CXCL10:P02778:OID20697:v1:Inflammation	CXCL10	PREVALENT	CAD_EUR_prscs	DISC	1016	-0.0103171	0.0302634	0.733246	0.000111417	-0.00177896	0.0298053	0.952418	3.30813e-06	0.999945
CXCL10:P02778:OID20697:v1:Inflammation	CXCL10	INCIDENT	CAD_EUR_prscs	DISC	1211	0.071742	0.0271064	0.00823905	0.00563327	0.0756662	0.0264128	0.00424917	0.00628649	0.489729
CXCL10:P02778:OID20697:v1:Inflammation	CXCL10	PREVALENT	CKD_TA_prscs	DISC	1016	0.0457313	0.0305493	0.13473	0.00214357	0.0280153	0.0301952	0.353742	0.000798665	0.348686
CXCL10:P02778:OID20697:v1:Inflammation	CXCL10	INCIDENT	CKD_TA_prscs	DISC	1211	0.0169118	0.0269291	0.530119	0.000318985	0.00370465	0.0263521	0.888224	1.52467e-05	0.911432
CXCL10:P02778:OID20697:v1:Inflammation	CXCL10	PREVALENT	BMI.V1_EUR_prscs	DISC	1016	0.0212021	0.0304502	0.486417	0.000464604	-0.0418407	0.0316028	0.185835	0.00162476	0.752912
CXCL10:P02778:OID20697:v1:Inflammation	CXCL10	INCIDENT	BMI.V1_EUR_prscs	DISC	1211	-0.0209288	0.0270347	0.439002	0.00048462	-0.0952042	0.0275947	0.000580705	0.0090889	0.688603
CXCL10:P02778:OID20697:v1:Inflammation	CXCL10	PREVALENT	NASH_biomarker_GRS	DISC	1016	0.043798	0.0308576	0.156118	0.00192753	0.0465703	0.0304185	0.126104	0.0021713	0.60793
CXCL10:P02778:OID20697:v1:Inflammation	CXCL10	INCIDENT	NASH_biomarker_GRS	DISC	1211	0.00570021	0.0270721	0.83327	3.58675e-05	0.0122812	0.0264481	0.642486	0.000166313	0.956656
CXCL10:P02778:OID20697:v1:Inflammation	CXCL10	PREVALENT	BMI_GWAS_signif	DISC	1016	-0.0134767	0.0305627	0.659346	0.00018639	-0.0398646	0.0302926	0.188496	0.00160529	0.998312
CXCL10:P02778:OID20697:v1:Inflammation	CXCL10	INCIDENT	BMI_GWAS_signif	DISC	1211	-0.0373537	0.0268418	0.164304	0.00156422	-0.0582197	0.0262792	0.0269256	0.00377041	0.965611
CXCL10:P02778:OID20697:v1:Inflammation	CXCL10	PREVALENT	CKD_GWAS_signif	DISC	1016	0.0655611	0.0304767	0.03171	0.00441567	0.0530373	0.0301336	0.0787159	0.00286744	0.230191
CXCL10:P02778:OID20697:v1:Inflammation	CXCL10	INCIDENT	CKD_GWAS_signif	DISC	1211	-0.0155252	0.0268354	0.563016	0.000270715	-0.0118479	0.0261822	0.650982	0.000157947	0.88429
CXCL10:P02778:OID20697:v1:Inflammation	CXCL10	PREVALENT	T2D_GWAS_signif	DISC	1016	-0.091613	0.0303749	0.00262803	0.00864011	-0.0661361	0.0303785	0.0297198	0.0043796	0.0963451
CXCL10:P02778:OID20697:v1:Inflammation	CXCL10	INCIDENT	T2D_GWAS_signif	DISC	1211	-0.0625562	0.0268602	0.0200332	0.00436787	-0.0371849	0.026447	0.159989	0.00152249	0.342321
CXCL10:P02778:OID20697:v1:Inflammation	CXCL10	PREVALENT	CAD_GWAS_signif	DISC	1016	-0.0221631	0.0303655	0.465643	0.000510487	-0.0154673	0.0298869	0.604907	0.00024865	0.998887
CXCL10:P02778:OID20697:v1:Inflammation	CXCL10	INCIDENT	CAD_GWAS_signif	DISC	1211	0.00407304	0.0270068	0.880148	1.84019e-05	0.000489665	0.0263397	0.985171	2.66621e-07	0.987859
CXCL10:P02778:OID20697:v1:Inflammation	CXCL10	PREVALENT	obesity	DISC	1016	0.0294892	0.0305971	0.335394	0.000889755	0.0103425	0.0302617	0.732599	0.000108456	0.893304
CXCL10:P02778:OID20697:v1:Inflammation	CXCL10	INCIDENT	obesity	DISC	1211	-0.0444086	0.0269622	0.0998157	0.00218971	-0.0609392	0.0263266	0.0208026	0.0041144	0.748153
CXCL10:P02778:OID20697:v1:Inflammation	CXCL10	PREVALENT	liver_lipid	DISC	1016	-0.0361613	0.0306305	0.238068	0.00133437	-0.0297318	0.0302385	0.325738	0.000896852	0.864696
CXCL10:P02778:OID20697:v1:Inflammation	CXCL10	INCIDENT	liver_lipid	DISC	1211	-0.0437375	0.026912	0.104391	0.00213209	-0.0459054	0.0262418	0.0805016	0.00235454	0.396388
CXCL10:P02778:OID20697:v1:Inflammation	CXCL10	PREVALENT	proinsulin	DISC	1016	-0.0529932	0.0306742	0.0843789	0.0028528	-0.0406143	0.030263	0.1799	0.00166938	0.681522
CXCL10:P02778:OID20697:v1:Inflammation	CXCL10	INCIDENT	proinsulin	DISC	1211	-0.0263146	0.0269214	0.328545	0.000772363	-0.0231997	0.0262716	0.377383	0.000601196	0.947652
CXCL10:P02778:OID20697:v1:Inflammation	CXCL10	PREVALENT	beta_cell	DISC	1016	-0.055033	0.0305619	0.0720625	0.00309848	-0.0374175	0.0302743	0.216781	0.00141628	0.85052
CXCL10:P02778:OID20697:v1:Inflammation	CXCL10	INCIDENT	beta_cell	DISC	1211	-0.0245556	0.026904	0.361583	0.0006735	-0.0019193	0.0263981	0.942053	4.07812e-06	0.835118
CXCL10:P02778:OID20697:v1:Inflammation	CXCL10	PREVALENT	lipodystrophy	DISC	1016	-0.0381303	0.030296	0.208483	0.00151629	-0.0201225	0.0299968	0.502496	0.000417687	0.928143
CXCL10:P02778:OID20697:v1:Inflammation	CXCL10	INCIDENT	lipodystrophy	DISC	1211	0.00134793	0.0267788	0.959864	2.04989e-06	0.00423094	0.0261503	0.871497	2.01944e-05	0.999516
CXCL12:P48061:OID20464:v1:Inflammation	CXCL12	PREVALENT	T2D.V2_EUR_prscs	ALL	1808	-0.0901115	0.0259036	0.000516152	0.00649256	-0.0911013	0.0260957	0.000493195	0.00660767	0.046957
CXCL12:P48061:OID20464:v1:Inflammation	CXCL12	INCIDENT	T2D.V2_EUR_prscs	ALL	2004	-0.0389883	0.0227779	0.0871165	0.00145251	-0.0432597	0.022907	0.0591094	0.00177643	0.812519
CXCL12:P48061:OID20464:v1:Inflammation	CXCL12	PREVALENT	CAD_EUR_prscs	ALL	1808	0.0163423	0.0249706	0.5129	0.000231331	0.0170284	0.0250523	0.496775	0.000252187	0.999224
CXCL12:P48061:OID20464:v1:Inflammation	CXCL12	INCIDENT	CAD_EUR_prscs	ALL	2004	0.0012485	0.0229108	0.956547	1.47443e-06	0.00342565	0.0229664	0.881443	1.11024e-05	0.983348
CXCL12:P48061:OID20464:v1:Inflammation	CXCL12	PREVALENT	CKD_TA_prscs	ALL	1808	0.00996005	0.0251356	0.691968	8.48156e-05	0.0124041	0.0253074	0.624098	0.000131148	0.820619
CXCL12:P48061:OID20464:v1:Inflammation	CXCL12	INCIDENT	CKD_TA_prscs	ALL	2004	-0.0246497	0.022612	0.275798	0.000589673	-0.0235504	0.0227147	0.299964	0.000536116	0.676086
CXCL12:P48061:OID20464:v1:Inflammation	CXCL12	PREVALENT	BMI.V1_EUR_prscs	ALL	1808	-0.0138851	0.0251704	0.581262	0.000164367	-0.0064812	0.026576	0.807357	3.24713e-05	0.797091
CXCL12:P48061:OID20464:v1:Inflammation	CXCL12	INCIDENT	BMI.V1_EUR_prscs	ALL	2004	0.00603006	0.0227013	0.790555	3.50317e-05	0.0240041	0.0235382	0.307955	0.000518689	0.963212
CXCL12:P48061:OID20464:v1:Inflammation	CXCL12	PREVALENT	NASH_biomarker_GRS	ALL	1808	0.0438419	0.0250942	0.0807969	0.00164606	0.0407652	0.0252734	0.106933	0.00141835	0.303479
CXCL12:P48061:OID20464:v1:Inflammation	CXCL12	INCIDENT	NASH_biomarker_GRS	ALL	2004	0.0322154	0.0226314	0.154757	0.00100504	0.0320279	0.0227394	0.159153	0.000988938	0.53057
CXCL12:P48061:OID20464:v1:Inflammation	CXCL12	PREVALENT	BMI_GWAS_signif	ALL	1808	-0.00263904	0.0251628	0.916484	5.94216e-06	0.00332077	0.0255021	0.896411	9.25778e-06	0.987923
CXCL12:P48061:OID20464:v1:Inflammation	CXCL12	INCIDENT	BMI_GWAS_signif	ALL	2004	0.0169799	0.0227794	0.456117	0.000275799	0.0224535	0.0229055	0.327078	0.000479281	0.998245
CXCL12:P48061:OID20464:v1:Inflammation	CXCL12	PREVALENT	CKD_GWAS_signif	ALL	1808	-0.00835017	0.0250413	0.73883	6.0065e-05	-0.00783575	0.0251892	0.75578	5.28313e-05	0.88479
CXCL12:P48061:OID20464:v1:Inflammation	CXCL12	INCIDENT	CKD_GWAS_signif	ALL	2004	-0.0264026	0.0225824	0.242479	0.000678237	-0.0245238	0.0226227	0.278483	0.000586063	0.858902
CXCL12:P48061:OID20464:v1:Inflammation	CXCL12	PREVALENT	T2D_GWAS_signif	ALL	1808	-0.0940801	0.025082	0.00018195	0.0075398	-0.0988369	0.0254	0.000103525	0.00819539	0.0111444
CXCL12:P48061:OID20464:v1:Inflammation	CXCL12	INCIDENT	T2D_GWAS_signif	ALL	2004	-0.0278677	0.0226138	0.217975	0.000753437	-0.0359682	0.0228333	0.115363	0.00123669	0.611948
CXCL12:P48061:OID20464:v1:Inflammation	CXCL12	PREVALENT	CAD_GWAS_signif	ALL	1808	-0.00109429	0.024971	0.965051	1.03743e-06	-0.00137408	0.0250392	0.956243	1.64423e-06	0.999709
CXCL12:P48061:OID20464:v1:Inflammation	CXCL12	INCIDENT	CAD_GWAS_signif	ALL	2004	0.0143481	0.0226334	0.526197	0.000199496	0.0139218	0.0227007	0.539765	0.00018765	0.982526
CXCL12:P48061:OID20464:v1:Inflammation	CXCL12	PREVALENT	obesity	ALL	1808	0.0117285	0.0250764	0.64005	0.00011816	0.0175719	0.0252801	0.487095	0.000263718	0.822459
CXCL12:P48061:OID20464:v1:Inflammation	CXCL12	INCIDENT	obesity	ALL	2004	0.0228447	0.0225862	0.311928	0.000507681	0.0252274	0.0226955	0.266466	0.00061618	0.994445
CXCL12:P48061:OID20464:v1:Inflammation	CXCL12	PREVALENT	liver_lipid	ALL	1808	0.00117615	0.0251473	0.962702	1.18171e-06	0.000400981	0.0252864	0.98735	1.37295e-07	0.98963
CXCL12:P48061:OID20464:v1:Inflammation	CXCL12	INCIDENT	liver_lipid	ALL	2004	-0.0355624	0.0226556	0.116648	0.00122184	-0.0345199	0.0227119	0.1287	0.00115141	0.332785
CXCL12:P48061:OID20464:v1:Inflammation	CXCL12	PREVALENT	proinsulin	ALL	1808	-0.0477253	0.0250637	0.0570535	0.00195469	-0.045751	0.025215	0.0697835	0.00179408	0.712635
CXCL12:P48061:OID20464:v1:Inflammation	CXCL12	INCIDENT	proinsulin	ALL	2004	-0.0345608	0.0226504	0.127214	0.00115459	-0.0385656	0.0227109	0.0896487	0.00143681	0.697054
CXCL12:P48061:OID20464:v1:Inflammation	CXCL12	PREVALENT	beta_cell	ALL	1808	-0.0453663	0.0250802	0.0706454	0.00176428	-0.0491469	0.0253537	0.0527306	0.00204716	0.717352
CXCL12:P48061:OID20464:v1:Inflammation	CXCL12	INCIDENT	beta_cell	ALL	2004	-0.0404708	0.0226294	0.0738644	0.00158546	-0.0472465	0.0227565	0.0380096	0.00214624	0.536201
CXCL12:P48061:OID20464:v1:Inflammation	CXCL12	PREVALENT	lipodystrophy	ALL	1808	0.0231319	0.0249158	0.353328	0.000465403	0.0180941	0.0251811	0.472509	0.000281825	0.994833
CXCL12:P48061:OID20464:v1:Inflammation	CXCL12	INCIDENT	lipodystrophy	ALL	2004	-0.0369024	0.0225439	0.101811	0.00132857	-0.0401846	0.0226145	0.0757357	0.00157309	0.726551
CXCL12:P48061:OID20464:v1:Inflammation	CXCL12	PREVALENT	T2D.V2_EUR_prscs	DISC	993	-0.0789598	0.0337012	0.0193408	0.00546353	-0.0781725	0.0339014	0.0213364	0.00532597	0.331703
CXCL12:P48061:OID20464:v1:Inflammation	CXCL12	INCIDENT	T2D.V2_EUR_prscs	DISC	1184	-0.0560206	0.0291931	0.0552396	0.00309428	-0.0557764	0.0292262	0.0565886	0.00305904	0.999339
CXCL12:P48061:OID20464:v1:Inflammation	CXCL12	PREVALENT	CAD_EUR_prscs	DISC	993	0.019644	0.033774	0.560956	0.000338549	0.0245733	0.0338853	0.468518	0.000529488	0.999945
CXCL12:P48061:OID20464:v1:Inflammation	CXCL12	INCIDENT	CAD_EUR_prscs	DISC	1184	0.000237742	0.0293085	0.993529	5.54698e-08	-0.00162623	0.0292486	0.95567	2.60486e-06	0.998642
CXCL12:P48061:OID20464:v1:Inflammation	CXCL12	PREVALENT	CKD_TA_prscs	DISC	993	0.00708375	0.0340675	0.835327	4.32824e-05	0.00820305	0.0342909	0.810988	5.76455e-05	0.920323
CXCL12:P48061:OID20464:v1:Inflammation	CXCL12	INCIDENT	CKD_TA_prscs	DISC	1184	-0.0274881	0.0289352	0.342321	0.000760194	-0.0239672	0.0289657	0.408167	0.000576545	0.826295
CXCL12:P48061:OID20464:v1:Inflammation	CXCL12	PREVALENT	BMI.V1_EUR_prscs	DISC	993	0.0327364	0.0339808	0.335606	0.000928219	0.0289646	0.0359645	0.420814	0.000652955	0.647656
CXCL12:P48061:OID20464:v1:Inflammation	CXCL12	INCIDENT	BMI.V1_EUR_prscs	DISC	1184	0.0196339	0.0291022	0.500033	0.000383551	0.0455679	0.0305206	0.135712	0.00187457	0.729938
CXCL12:P48061:OID20464:v1:Inflammation	CXCL12	PREVALENT	NASH_biomarker_GRS	DISC	993	0.00916881	0.0343569	0.789628	7.12939e-05	0.00534571	0.0345244	0.876982	2.41516e-05	0.965673
CXCL12:P48061:OID20464:v1:Inflammation	CXCL12	INCIDENT	NASH_biomarker_GRS	DISC	1184	0.0182962	0.0291115	0.529813	0.00033287	0.0121941	0.0291086	0.675356	0.00014785	0.873604
CXCL12:P48061:OID20464:v1:Inflammation	CXCL12	PREVALENT	BMI_GWAS_signif	DISC	993	-0.00537938	0.0341397	0.87483	2.48553e-05	-0.00331988	0.0344975	0.923354	9.32961e-06	0.998312
CXCL12:P48061:OID20464:v1:Inflammation	CXCL12	INCIDENT	BMI_GWAS_signif	DISC	1184	0.0291603	0.028877	0.312803	0.000858858	0.0335132	0.0289486	0.247241	0.00112795	0.965611
CXCL12:P48061:OID20464:v1:Inflammation	CXCL12	PREVALENT	CKD_GWAS_signif	DISC	993	-0.00725336	0.0340551	0.831382	4.5413e-05	-0.00453935	0.0342701	0.894651	1.76745e-05	0.946925
CXCL12:P48061:OID20464:v1:Inflammation	CXCL12	INCIDENT	CKD_GWAS_signif	DISC	1184	-0.0626249	0.028806	0.0299099	0.00396783	-0.063652	0.0287506	0.027033	0.0041122	0.572928
CXCL12:P48061:OID20464:v1:Inflammation	CXCL12	PREVALENT	T2D_GWAS_signif	DISC	993	-0.0676383	0.0338846	0.0462075	0.00397217	-0.067465	0.0344284	0.0503434	0.00385244	0.307709
CXCL12:P48061:OID20464:v1:Inflammation	CXCL12	INCIDENT	T2D_GWAS_signif	DISC	1184	-0.0568748	0.0289071	0.0493692	0.00325223	-0.0674789	0.0290417	0.020329	0.00452734	0.475887
CXCL12:P48061:OID20464:v1:Inflammation	CXCL12	PREVALENT	CAD_GWAS_signif	DISC	993	-0.0036044	0.0338709	0.915275	1.13369e-05	-0.00428257	0.0339665	0.899694	1.6014e-05	0.998887
CXCL12:P48061:OID20464:v1:Inflammation	CXCL12	INCIDENT	CAD_GWAS_signif	DISC	1184	0.0125189	0.0290925	0.667049	0.000156076	0.0134032	0.0290286	0.644368	0.000179603	0.972886
CXCL12:P48061:OID20464:v1:Inflammation	CXCL12	PREVALENT	obesity	DISC	993	-0.0277423	0.0342071	0.417566	0.000658012	-0.0293949	0.0344716	0.39403	0.000731947	0.894577
CXCL12:P48061:OID20464:v1:Inflammation	CXCL12	INCIDENT	obesity	DISC	1184	-0.00669982	0.0290821	0.817841	4.47392e-05	-0.000235335	0.0291014	0.993549	5.5103e-08	0.962598
CXCL12:P48061:OID20464:v1:Inflammation	CXCL12	PREVALENT	liver_lipid	DISC	993	0.0153068	0.0341895	0.65447	0.000200621	0.0174351	0.0343729	0.612111	0.000259116	0.949536
CXCL12:P48061:OID20464:v1:Inflammation	CXCL12	INCIDENT	liver_lipid	DISC	1184	-0.0259953	0.0289352	0.369166	0.000679924	-0.0250847	0.0288757	0.385191	0.000635463	0.682608
CXCL12:P48061:OID20464:v1:Inflammation	CXCL12	PREVALENT	proinsulin	DISC	993	-0.0665274	0.0342889	0.0526547	0.00375353	-0.0677681	0.0344207	0.04927	0.00388872	0.605443
CXCL12:P48061:OID20464:v1:Inflammation	CXCL12	INCIDENT	proinsulin	DISC	1184	-0.0396647	0.0289979	0.171632	0.00157468	-0.040551	0.0289521	0.161603	0.00165012	0.929902
CXCL12:P48061:OID20464:v1:Inflammation	CXCL12	PREVALENT	beta_cell	DISC	993	-0.0100406	0.0341987	0.769131	8.62877e-05	-0.00636057	0.0344975	0.853757	3.42452e-05	0.997934
CXCL12:P48061:OID20464:v1:Inflammation	CXCL12	INCIDENT	beta_cell	DISC	1184	-0.0687371	0.0288362	0.0173035	0.00476611	-0.0760059	0.0288943	0.00864286	0.0057948	0.404168
CXCL12:P48061:OID20464:v1:Inflammation	CXCL12	PREVALENT	lipodystrophy	DISC	993	0.0156604	0.0338427	0.643658	0.00021432	0.0194923	0.0341246	0.567996	0.000328575	0.963573
CXCL12:P48061:OID20464:v1:Inflammation	CXCL12	INCIDENT	lipodystrophy	DISC	1184	-0.0233907	0.028801	0.416879	0.000555712	-0.0250244	0.0287731	0.384642	0.00063693	0.999516
CXCL16:Q9H2A7:OID20282:v1:Cardiometabolic	CXCL16	PREVALENT	T2D.V2_EUR_prscs	ALL	1873	0.00249695	0.0253505	0.921549	4.76663e-06	0.0134989	0.0250727	0.590375	0.000139062	0.964119
CXCL16:Q9H2A7:OID20282:v1:Cardiometabolic	CXCL16	INCIDENT	T2D.V2_EUR_prscs	ALL	2080	-0.00486834	0.021525	0.821091	2.30297e-05	0.00466127	0.0214217	0.827766	2.11044e-05	0.990162
CXCL16:Q9H2A7:OID20282:v1:Cardiometabolic	CXCL16	PREVALENT	CAD_EUR_prscs	ALL	1873	-0.0109423	0.0243326	0.652982	9.93488e-05	-0.0100673	0.0239989	0.674907	8.44291e-05	0.999224
CXCL16:Q9H2A7:OID20282:v1:Cardiometabolic	CXCL16	INCIDENT	CAD_EUR_prscs	ALL	2080	-0.0151149	0.0216557	0.485281	0.000219272	-0.0174999	0.0214627	0.414961	0.000296239	0.829205
CXCL16:Q9H2A7:OID20282:v1:Cardiometabolic	CXCL16	PREVALENT	CKD_TA_prscs	ALL	1873	0.041746	0.0244887	0.0884201	0.00142552	0.0268656	0.0242368	0.26781	0.000589159	0.217525
CXCL16:Q9H2A7:OID20282:v1:Cardiometabolic	CXCL16	INCIDENT	CKD_TA_prscs	ALL	2080	0.0360155	0.0213315	0.0914937	0.00128159	0.0314101	0.0211969	0.138544	0.000977689	0.371535
CXCL16:Q9H2A7:OID20282:v1:Cardiometabolic	CXCL16	PREVALENT	BMI.V1_EUR_prscs	ALL	1873	0.0231509	0.024558	0.345957	0.000436423	-0.0342844	0.0254297	0.177764	0.000871279	0.631959
CXCL16:Q9H2A7:OID20282:v1:Cardiometabolic	CXCL16	INCIDENT	BMI.V1_EUR_prscs	ALL	2080	0.0235432	0.0214371	0.272226	0.000542709	-0.0108346	0.0219634	0.621854	0.000108456	0.682576
CXCL16:Q9H2A7:OID20282:v1:Cardiometabolic	CXCL16	PREVALENT	NASH_biomarker_GRS	ALL	1873	-0.0437738	0.0244841	0.0739674	0.00156771	-0.0476258	0.0242074	0.04929	0.00185327	0.287659
CXCL16:Q9H2A7:OID20282:v1:Cardiometabolic	CXCL16	INCIDENT	NASH_biomarker_GRS	ALL	2080	-0.0349471	0.0213922	0.102492	0.00119994	-0.0306076	0.0212528	0.149977	0.000923546	0.430465
CXCL16:Q9H2A7:OID20282:v1:Cardiometabolic	CXCL16	PREVALENT	BMI_GWAS_signif	ALL	1873	0.0371576	0.0245322	0.130037	0.00112575	0.0135855	0.0244256	0.578145	0.000148412	0.695343
CXCL16:Q9H2A7:OID20282:v1:Cardiometabolic	CXCL16	INCIDENT	BMI_GWAS_signif	ALL	2080	-0.0128424	0.0215345	0.550999	0.000160092	-0.0205074	0.0214232	0.338557	0.000408259	0.998245
CXCL16:Q9H2A7:OID20282:v1:Cardiometabolic	CXCL16	PREVALENT	CKD_GWAS_signif	ALL	1873	0.0429521	0.0244061	0.0785951	0.00151914	0.0414192	0.0241031	0.0858926	0.00141459	0.320041
CXCL16:Q9H2A7:OID20282:v1:Cardiometabolic	CXCL16	INCIDENT	CKD_GWAS_signif	ALL	2080	0.0139719	0.0213374	0.512667	0.000193	0.0138512	0.0211384	0.512375	0.000191346	0.951831
CXCL16:Q9H2A7:OID20282:v1:Cardiometabolic	CXCL16	PREVALENT	T2D_GWAS_signif	ALL	1873	-0.00126621	0.0245485	0.958869	1.30717e-06	0.0222953	0.0244247	0.361462	0.000399624	0.980889
CXCL16:Q9H2A7:OID20282:v1:Cardiometabolic	CXCL16	INCIDENT	T2D_GWAS_signif	ALL	2080	-0.0460008	0.0213452	0.0312726	0.00208621	-0.0286615	0.021369	0.179986	0.000801169	0.216239
CXCL16:Q9H2A7:OID20282:v1:Cardiometabolic	CXCL16	PREVALENT	CAD_GWAS_signif	ALL	1873	0.000455884	0.0243367	0.985057	1.72407e-07	0.00283783	0.0240098	0.905927	6.70316e-06	0.999709
CXCL16:Q9H2A7:OID20282:v1:Cardiometabolic	CXCL16	INCIDENT	CAD_GWAS_signif	ALL	2080	-0.0296807	0.0213705	0.165027	0.00086762	-0.0316813	0.0212295	0.135772	0.000991579	0.923593
CXCL16:Q9H2A7:OID20282:v1:Cardiometabolic	CXCL16	PREVALENT	obesity	ALL	1873	0.0222272	0.0244147	0.362732	0.000407038	0.00713676	0.0241796	0.767909	4.17994e-05	0.663205
CXCL16:Q9H2A7:OID20282:v1:Cardiometabolic	CXCL16	INCIDENT	obesity	ALL	2080	0.0134242	0.021324	0.52907	0.000178394	0.00694429	0.0211885	0.743144	4.78757e-05	0.994445
CXCL16:Q9H2A7:OID20282:v1:Cardiometabolic	CXCL16	PREVALENT	liver_lipid	ALL	1873	0.00880798	0.0244889	0.719134	6.35552e-05	0.0155344	0.0242384	0.521671	0.000197045	0.914866
CXCL16:Q9H2A7:OID20282:v1:Cardiometabolic	CXCL16	INCIDENT	liver_lipid	ALL	2080	-0.0355035	0.021424	0.0976377	0.00123474	-0.0392623	0.0212283	0.0645285	0.00152218	0.303752
CXCL16:Q9H2A7:OID20282:v1:Cardiometabolic	CXCL16	PREVALENT	proinsulin	ALL	1873	-0.00483366	0.0244471	0.843287	1.92068e-05	0.00607371	0.024149	0.801449	3.03515e-05	0.999328
CXCL16:Q9H2A7:OID20282:v1:Cardiometabolic	CXCL16	INCIDENT	proinsulin	ALL	2080	-0.000590911	0.0214168	0.977991	3.42735e-07	0.00576518	0.0212398	0.786086	3.28392e-05	0.989774
CXCL16:Q9H2A7:OID20282:v1:Cardiometabolic	CXCL16	PREVALENT	beta_cell	ALL	1873	-0.0223747	0.0244988	0.361207	0.000409632	-0.00799683	0.0243356	0.742491	5.18099e-05	0.924571
CXCL16:Q9H2A7:OID20282:v1:Cardiometabolic	CXCL16	INCIDENT	beta_cell	ALL	2080	-0.0294202	0.0213756	0.168866	0.000852069	-0.0163737	0.0212836	0.441801	0.000263728	0.71229
CXCL16:Q9H2A7:OID20282:v1:Cardiometabolic	CXCL16	PREVALENT	lipodystrophy	ALL	1873	0.00194167	0.024303	0.93633	3.13616e-06	0.00991988	0.0241019	0.680696	8.1275e-05	0.994833
CXCL16:Q9H2A7:OID20282:v1:Cardiometabolic	CXCL16	INCIDENT	lipodystrophy	ALL	2080	-0.00931758	0.0213284	0.662257	8.59159e-05	-0.0117098	0.021161	0.580073	0.000136473	0.93493
CXCL16:Q9H2A7:OID20282:v1:Cardiometabolic	CXCL16	PREVALENT	T2D.V2_EUR_prscs	DISC	1026	-0.0268663	0.0314186	0.392702	0.000683077	-0.0216743	0.0311733	0.487046	0.000442922	0.697456
CXCL16:Q9H2A7:OID20282:v1:Cardiometabolic	CXCL16	INCIDENT	T2D.V2_EUR_prscs	DISC	1224	-0.0174091	0.0277452	0.530478	0.000311059	-0.0124327	0.027605	0.652522	0.000158549	0.999339
CXCL16:Q9H2A7:OID20282:v1:Cardiometabolic	CXCL16	PREVALENT	CAD_EUR_prscs	DISC	1026	-0.0102923	0.0313552	0.742795	0.000100719	-0.00118839	0.0310293	0.969457	1.34462e-06	0.999945
CXCL16:Q9H2A7:OID20282:v1:Cardiometabolic	CXCL16	INCIDENT	CAD_EUR_prscs	DISC	1224	-0.0108389	0.0278392	0.697095	0.000119789	-0.00665202	0.0275852	0.809485	4.5459e-05	0.926311
CXCL16:Q9H2A7:OID20282:v1:Cardiometabolic	CXCL16	PREVALENT	CKD_TA_prscs	DISC	1026	0.0419626	0.0316101	0.184653	0.00164452	0.0297577	0.0314022	0.343556	0.000822424	0.411585
CXCL16:Q9H2A7:OID20282:v1:Cardiometabolic	CXCL16	INCIDENT	CKD_TA_prscs	DISC	1224	0.0325915	0.0274932	0.236085	0.0011093	0.0258184	0.027342	0.345226	0.000696545	0.77666
CXCL16:Q9H2A7:OID20282:v1:Cardiometabolic	CXCL16	PREVALENT	BMI.V1_EUR_prscs	DISC	1026	0.0367634	0.0316232	0.2453	0.00126174	-0.0144452	0.0329736	0.661424	0.000175893	0.579829
CXCL16:Q9H2A7:OID20282:v1:Cardiometabolic	CXCL16	INCIDENT	BMI.V1_EUR_prscs	DISC	1224	0.0183371	0.027641	0.507204	0.000347698	-0.0237591	0.0287792	0.40922	0.000532519	0.734183
CXCL16:Q9H2A7:OID20282:v1:Cardiometabolic	CXCL16	PREVALENT	NASH_biomarker_GRS	DISC	1026	-0.0615793	0.0318999	0.0538491	0.00347042	-0.0654306	0.0315998	0.0386612	0.00391284	0.355446
CXCL16:Q9H2A7:OID20282:v1:Cardiometabolic	CXCL16	INCIDENT	NASH_biomarker_GRS	DISC	1224	-0.0129161	0.0276949	0.641037	0.000171868	-0.0136719	0.027495	0.619106	0.000193261	0.91789
CXCL16:Q9H2A7:OID20282:v1:Cardiometabolic	CXCL16	PREVALENT	BMI_GWAS_signif	DISC	1026	0.00785556	0.031737	0.804558	5.7273e-05	-0.00709075	0.0316139	0.822577	4.61135e-05	0.998312
CXCL16:Q9H2A7:OID20282:v1:Cardiometabolic	CXCL16	INCIDENT	BMI_GWAS_signif	DISC	1224	-0.000966636	0.0274795	0.971945	9.77956e-07	-0.016158	0.0273817	0.555237	0.00027215	0.996885
CXCL16:Q9H2A7:OID20282:v1:Cardiometabolic	CXCL16	PREVALENT	CKD_GWAS_signif	DISC	1026	0.107288	0.0314979	0.000685757	0.0107185	0.0992591	0.0312948	0.00156312	0.00912672	0.0390684
CXCL16:Q9H2A7:OID20282:v1:Cardiometabolic	CXCL16	INCIDENT	CKD_GWAS_signif	DISC	1224	-0.0137735	0.0274885	0.616419	0.000198385	-0.0123354	0.0272571	0.650952	0.000160087	0.903382
CXCL16:Q9H2A7:OID20282:v1:Cardiometabolic	CXCL16	PREVALENT	T2D_GWAS_signif	DISC	1026	-0.00126488	0.0316064	0.968085	1.49729e-06	0.0234994	0.0317032	0.458734	0.000503365	0.994985
CXCL16:Q9H2A7:OID20282:v1:Cardiometabolic	CXCL16	INCIDENT	T2D_GWAS_signif	DISC	1224	-0.0270284	0.0275426	0.326634	0.000760473	-0.0134864	0.0275532	0.624602	0.00018726	0.902532
CXCL16:Q9H2A7:OID20282:v1:Cardiometabolic	CXCL16	PREVALENT	CAD_GWAS_signif	DISC	1026	0.0092649	0.0314924	0.768672	8.09068e-05	0.0178929	0.0311529	0.565859	0.000302302	0.998887
CXCL16:Q9H2A7:OID20282:v1:Cardiometabolic	CXCL16	INCIDENT	CAD_GWAS_signif	DISC	1224	-0.0532614	0.0275757	0.0536671	0.00293902	-0.0542489	0.0273277	0.0473646	0.0030704	0.656561
CXCL16:Q9H2A7:OID20282:v1:Cardiometabolic	CXCL16	PREVALENT	obesity	DISC	1026	0.0337659	0.031718	0.287337	0.00105826	0.0181241	0.0315162	0.565377	0.000303053	0.893304
CXCL16:Q9H2A7:OID20282:v1:Cardiometabolic	CXCL16	INCIDENT	obesity	DISC	1224	-0.00203202	0.0276518	0.941432	4.26796e-06	-0.0114277	0.027463	0.677404	0.000135346	0.989343
CXCL16:Q9H2A7:OID20282:v1:Cardiometabolic	CXCL16	PREVALENT	liver_lipid	DISC	1026	0.00736659	0.0317605	0.816632	5.02908e-05	0.0111994	0.0315061	0.722317	0.000115815	0.97692
CXCL16:Q9H2A7:OID20282:v1:Cardiometabolic	CXCL16	INCIDENT	liver_lipid	DISC	1224	-0.00668312	0.0275785	0.808566	4.64097e-05	-0.00752804	0.0273363	0.783069	5.92844e-05	0.921032
CXCL16:Q9H2A7:OID20282:v1:Cardiometabolic	CXCL16	PREVALENT	proinsulin	DISC	1026	-0.0174722	0.0318549	0.58348	0.000281165	-0.0116711	0.0315532	0.711548	0.0001254	0.926259
CXCL16:Q9H2A7:OID20282:v1:Cardiometabolic	CXCL16	INCIDENT	proinsulin	DISC	1224	0.0063899	0.0275532	0.816648	4.25045e-05	0.00832189	0.0273229	0.760744	7.25171e-05	0.980377
CXCL16:Q9H2A7:OID20282:v1:Cardiometabolic	CXCL16	PREVALENT	beta_cell	DISC	1026	-0.0541281	0.0317203	0.0882496	0.0027141	-0.0394418	0.0315796	0.211981	0.00142765	0.85052
CXCL16:Q9H2A7:OID20282:v1:Cardiometabolic	CXCL16	INCIDENT	beta_cell	DISC	1224	-0.0188347	0.0275171	0.493813	0.000370126	-0.0025971	0.0274457	0.924627	7.00022e-06	0.902221
CXCL16:Q9H2A7:OID20282:v1:Cardiometabolic	CXCL16	PREVALENT	lipodystrophy	DISC	1026	-0.0477358	0.0314176	0.128988	0.00215311	-0.0326159	0.0312719	0.29722	0.000996054	0.917434
CXCL16:Q9H2A7:OID20282:v1:Cardiometabolic	CXCL16	INCIDENT	lipodystrophy	DISC	1224	-0.0242808	0.0273828	0.375414	0.000620997	-0.0267865	0.0271712	0.324417	0.000759165	0.999516
CXCL6:P80162:OID20613:v1:Inflammation	CXCL6	PREVALENT	T2D.V2_EUR_prscs	ALL	1871	-0.0499358	0.0239495	0.0372049	0.0022855	-0.045351	0.0239381	0.0583178	0.00188952	0.200601
CXCL6:P80162:OID20613:v1:Inflammation	CXCL6	INCIDENT	T2D.V2_EUR_prscs	ALL	2072	-0.000548024	0.0223147	0.980409	2.88357e-07	0.00537311	0.0224521	0.810887	2.74901e-05	0.996049
CXCL6:P80162:OID20613:v1:Inflammation	CXCL6	PREVALENT	CAD_EUR_prscs	ALL	1871	-0.0155026	0.0230394	0.501114	0.000238533	-0.0155685	0.0229306	0.497264	0.000243094	0.999224
CXCL6:P80162:OID20613:v1:Inflammation	CXCL6	INCIDENT	CAD_EUR_prscs	ALL	2072	0.0288326	0.0224448	0.199081	0.0007883	0.0301391	0.022499	0.180536	0.00086059	0.68731
CXCL6:P80162:OID20613:v1:Inflammation	CXCL6	PREVALENT	CKD_TA_prscs	ALL	1871	0.0488703	0.0231484	0.0348942	0.002343	0.042637	0.0231385	0.065539	0.00178776	0.12435
CXCL6:P80162:OID20613:v1:Inflammation	CXCL6	INCIDENT	CKD_TA_prscs	ALL	2072	0.0225026	0.0221525	0.309843	0.000493077	0.0184198	0.0222679	0.408228	0.000328334	0.706701
CXCL6:P80162:OID20613:v1:Inflammation	CXCL6	PREVALENT	BMI.V1_EUR_prscs	ALL	1871	0.0057506	0.0232129	0.80437	3.23402e-05	-0.0174654	0.024322	0.472795	0.000271931	0.921541
CXCL6:P80162:OID20613:v1:Inflammation	CXCL6	INCIDENT	BMI.V1_EUR_prscs	ALL	2072	0.00786566	0.0222628	0.723894	5.96756e-05	-0.0155567	0.0230689	0.500163	0.00021824	0.945683
CXCL6:P80162:OID20613:v1:Inflammation	CXCL6	PREVALENT	NASH_biomarker_GRS	ALL	1871	0.0732732	0.0230995	0.00153895	0.00527315	0.0725076	0.0230724	0.00170188	0.00518108	0.0185683
CXCL6:P80162:OID20613:v1:Inflammation	CXCL6	INCIDENT	NASH_biomarker_GRS	ALL	2072	0.0400277	0.0221917	0.0714235	0.00155294	0.0388142	0.0222996	0.0819121	0.00145205	0.34651
CXCL6:P80162:OID20613:v1:Inflammation	CXCL6	PREVALENT	BMI_GWAS_signif	ALL	1871	-0.0169621	0.0232229	0.465238	0.000281054	-0.0245643	0.0233608	0.293162	0.000582898	0.894571
CXCL6:P80162:OID20613:v1:Inflammation	CXCL6	INCIDENT	BMI_GWAS_signif	ALL	2072	0.0151592	0.0223234	0.497171	0.000220417	0.00603234	0.0224614	0.788292	3.46208e-05	0.998245
CXCL6:P80162:OID20613:v1:Inflammation	CXCL6	PREVALENT	CKD_GWAS_signif	ALL	1871	0.00824915	0.0231056	0.721119	6.71652e-05	0.0054262	0.0230591	0.81399	2.9209e-05	0.880854
CXCL6:P80162:OID20613:v1:Inflammation	CXCL6	INCIDENT	CKD_GWAS_signif	ALL	2072	-0.0248539	0.0221494	0.261952	0.0006016	-0.0264704	0.0221939	0.233133	0.000682336	0.883187
CXCL6:P80162:OID20613:v1:Inflammation	CXCL6	PREVALENT	T2D_GWAS_signif	ALL	1871	-0.0288857	0.0232178	0.213617	0.000814974	-0.0187244	0.0233601	0.422917	0.000338794	0.467952
CXCL6:P80162:OID20613:v1:Inflammation	CXCL6	INCIDENT	T2D_GWAS_signif	ALL	2072	-0.00720467	0.0221681	0.745214	5.04965e-05	-0.000513746	0.0224081	0.981711	2.52313e-07	0.95175
CXCL6:P80162:OID20613:v1:Inflammation	CXCL6	PREVALENT	CAD_GWAS_signif	ALL	1871	-0.0278932	0.0230252	0.225894	0.000772729	-0.0249666	0.0229082	0.275924	0.000626143	0.999709
CXCL6:P80162:OID20613:v1:Inflammation	CXCL6	INCIDENT	CAD_GWAS_signif	ALL	2072	0.00301336	0.0221901	0.891995	8.81641e-06	0.00524143	0.022297	0.814176	2.65245e-05	0.995674
CXCL6:P80162:OID20613:v1:Inflammation	CXCL6	PREVALENT	obesity	ALL	1871	0.0200145	0.0230986	0.386342	0.000395484	0.0173588	0.0230971	0.452417	0.000297859	0.680962
CXCL6:P80162:OID20613:v1:Inflammation	CXCL6	INCIDENT	obesity	ALL	2072	0.000936854	0.022127	0.966232	8.5706e-07	-0.00288016	0.0222378	0.896962	8.05197e-06	0.995566
CXCL6:P80162:OID20613:v1:Inflammation	CXCL6	PREVALENT	liver_lipid	ALL	1871	-0.0345289	0.023143	0.135878	0.00117162	-0.0312127	0.0231166	0.177114	0.000960721	0.652904
CXCL6:P80162:OID20613:v1:Inflammation	CXCL6	INCIDENT	liver_lipid	ALL	2072	-0.0535449	0.0221907	0.0159131	0.00277558	-0.0560804	0.0222427	0.0117697	0.00304172	0.123769
CXCL6:P80162:OID20613:v1:Inflammation	CXCL6	PREVALENT	proinsulin	ALL	1871	-0.0356502	0.0231315	0.123443	0.00125008	-0.0279414	0.0230965	0.226527	0.000771393	0.748213
CXCL6:P80162:OID20613:v1:Inflammation	CXCL6	INCIDENT	proinsulin	ALL	2072	-0.0576695	0.0221624	0.00933238	0.00322639	-0.054828	0.0222355	0.0137549	0.00290966	0.609244
CXCL6:P80162:OID20613:v1:Inflammation	CXCL6	PREVALENT	beta_cell	ALL	1871	-0.00983694	0.0231683	0.671189	9.49907e-05	-0.00726691	0.0232431	0.754585	5.156e-05	0.974614
CXCL6:P80162:OID20613:v1:Inflammation	CXCL6	INCIDENT	beta_cell	ALL	2072	-0.0187891	0.0221861	0.397158	0.000342776	-0.00995586	0.0223342	0.655814	9.5373e-05	0.913651
CXCL6:P80162:OID20613:v1:Inflammation	CXCL6	PREVALENT	lipodystrophy	ALL	1871	0.0229425	0.0229998	0.318651	0.000524067	0.0213455	0.023049	0.354524	0.000452192	0.994833
CXCL6:P80162:OID20613:v1:Inflammation	CXCL6	INCIDENT	lipodystrophy	ALL	2072	0.0233809	0.0221328	0.290917	0.000533238	0.0221957	0.0222142	0.317835	0.000478974	0.860841
CXCL6:P80162:OID20613:v1:Inflammation	CXCL6	PREVALENT	T2D.V2_EUR_prscs	DISC	1024	0.00274987	0.0305062	0.928194	7.86786e-06	0.00720414	0.030545	0.813597	5.36953e-05	0.976363
CXCL6:P80162:OID20613:v1:Inflammation	CXCL6	INCIDENT	T2D.V2_EUR_prscs	DISC	1225	-0.00930456	0.0288766	0.747345	8.36294e-05	-0.00469992	0.0289017	0.870848	2.12251e-05	0.999339
CXCL6:P80162:OID20613:v1:Inflammation	CXCL6	PREVALENT	CAD_EUR_prscs	DISC	1024	-0.016656	0.0305018	0.585145	0.00028865	-0.00978843	0.030465	0.748052	9.96448e-05	0.999945
CXCL6:P80162:OID20613:v1:Inflammation	CXCL6	INCIDENT	CAD_EUR_prscs	DISC	1225	0.040397	0.028939	0.162997	0.00156715	0.0431448	0.0288532	0.135101	0.00179128	0.787591
CXCL6:P80162:OID20613:v1:Inflammation	CXCL6	PREVALENT	CKD_TA_prscs	DISC	1024	0.0615779	0.0306719	0.0449596	0.00388667	0.0549024	0.0307348	0.0743608	0.00307018	0.19467
CXCL6:P80162:OID20613:v1:Inflammation	CXCL6	INCIDENT	CKD_TA_prscs	DISC	1225	0.0112773	0.0286836	0.694272	0.000124503	0.0060711	0.0287201	0.832621	3.5865e-05	0.953371
CXCL6:P80162:OID20613:v1:Inflammation	CXCL6	PREVALENT	BMI.V1_EUR_prscs	DISC	1024	0.00678078	0.0306524	0.824971	4.73828e-05	-0.0273776	0.0323405	0.397461	0.000691278	0.933563
CXCL6:P80162:OID20613:v1:Inflammation	CXCL6	INCIDENT	BMI.V1_EUR_prscs	DISC	1225	0.0153668	0.0288088	0.593854	0.000229144	-0.0147817	0.0301897	0.624489	0.000192384	0.790759
CXCL6:P80162:OID20613:v1:Inflammation	CXCL6	PREVALENT	NASH_biomarker_GRS	DISC	1024	0.0618809	0.03094	0.0457753	0.00385743	0.0599025	0.0309451	0.0531886	0.00360328	0.327438
CXCL6:P80162:OID20613:v1:Inflammation	CXCL6	INCIDENT	NASH_biomarker_GRS	DISC	1225	0.0157067	0.028869	0.586499	0.000238393	0.0165093	0.0288431	0.567173	0.000262891	0.89793
CXCL6:P80162:OID20613:v1:Inflammation	CXCL6	PREVALENT	BMI_GWAS_signif	DISC	1024	-0.00735094	0.0307881	0.811343	5.51959e-05	-0.0166806	0.0309848	0.590461	0.000279688	0.998312
CXCL6:P80162:OID20613:v1:Inflammation	CXCL6	INCIDENT	BMI_GWAS_signif	DISC	1225	-0.000586322	0.0285944	0.983644	3.38694e-07	-0.0104638	0.0286554	0.715057	0.000107015	0.996885
CXCL6:P80162:OID20613:v1:Inflammation	CXCL6	PREVALENT	CKD_GWAS_signif	DISC	1024	0.0430574	0.0307402	0.161628	0.0018959	0.0391382	0.0308006	0.204143	0.00155609	0.55126
CXCL6:P80162:OID20613:v1:Inflammation	CXCL6	INCIDENT	CKD_GWAS_signif	DISC	1225	-0.0392451	0.0286051	0.170337	0.00151387	-0.0379835	0.0285354	0.183416	0.00142	0.732394
CXCL6:P80162:OID20613:v1:Inflammation	CXCL6	PREVALENT	T2D_GWAS_signif	DISC	1024	0.0223975	0.0306698	0.465397	0.000516118	0.0387136	0.0310612	0.212934	0.00149716	0.823762
CXCL6:P80162:OID20613:v1:Inflammation	CXCL6	INCIDENT	T2D_GWAS_signif	DISC	1225	-0.0210123	0.0286679	0.463733	0.000432567	-0.012215	0.0288178	0.671738	0.000144187	0.977766
CXCL6:P80162:OID20613:v1:Inflammation	CXCL6	PREVALENT	CAD_GWAS_signif	DISC	1024	-0.0586703	0.0305279	0.0549165	0.0035629	-0.0542356	0.0304837	0.0755281	0.00304569	0.998887
CXCL6:P80162:OID20613:v1:Inflammation	CXCL6	INCIDENT	CAD_GWAS_signif	DISC	1225	-0.00538694	0.0287612	0.851459	2.8259e-05	-0.00723608	0.0286813	0.800859	5.10871e-05	0.987859
CXCL6:P80162:OID20613:v1:Inflammation	CXCL6	PREVALENT	obesity	DISC	1024	0.0304179	0.0307936	0.323498	0.00094387	0.020706	0.0309023	0.502988	0.0004332	0.893304
CXCL6:P80162:OID20613:v1:Inflammation	CXCL6	INCIDENT	obesity	DISC	1225	0.0177331	0.0287777	0.537874	0.000305786	0.0102734	0.028775	0.721137	0.0001023	0.905394
CXCL6:P80162:OID20613:v1:Inflammation	CXCL6	PREVALENT	liver_lipid	DISC	1024	-0.0156684	0.0308424	0.611559	0.000249832	-0.0133499	0.030881	0.66562	0.000180371	0.939386
CXCL6:P80162:OID20613:v1:Inflammation	CXCL6	INCIDENT	liver_lipid	DISC	1225	-0.0491157	0.0286569	0.086808	0.00236043	-0.0480621	0.0285816	0.0929194	0.00226415	0.372601
CXCL6:P80162:OID20613:v1:Inflammation	CXCL6	PREVALENT	proinsulin	DISC	1024	-0.00746835	0.0309542	0.809396	5.63632e-05	-0.00322042	0.0309588	0.917173	1.04456e-05	0.975762
CXCL6:P80162:OID20613:v1:Inflammation	CXCL6	INCIDENT	proinsulin	DISC	1225	-0.0421028	0.0286615	0.142111	0.00173509	-0.0435523	0.0285966	0.128033	0.00185804	0.925814
CXCL6:P80162:OID20613:v1:Inflammation	CXCL6	PREVALENT	beta_cell	DISC	1024	0.0167241	0.0308164	0.587461	0.000285102	0.0283146	0.0309431	0.360393	0.000807595	0.997934
CXCL6:P80162:OID20613:v1:Inflammation	CXCL6	INCIDENT	beta_cell	DISC	1225	-0.0408024	0.0286398	0.154518	0.00163221	-0.0304415	0.0287262	0.289495	0.000900498	0.679209
CXCL6:P80162:OID20613:v1:Inflammation	CXCL6	PREVALENT	lipodystrophy	DISC	1024	0.0121601	0.030568	0.690863	0.000153207	0.0219289	0.0306754	0.474863	0.000493062	0.968445
CXCL6:P80162:OID20613:v1:Inflammation	CXCL6	INCIDENT	lipodystrophy	DISC	1225	0.0227385	0.0285385	0.425749	0.00051112	0.0201805	0.0284952	0.478958	0.000402401	0.999516
CXCL8:P10145:OID20153:v1:Cardiometabolic	CXCL8	PREVALENT	T2D.V2_EUR_prscs	ALL	1836	-0.045338	0.0245078	0.0644879	0.00179925	-0.0427961	0.0245911	0.0819797	0.00160241	0.247038
CXCL8:P10145:OID20153:v1:Cardiometabolic	CXCL8	INCIDENT	T2D.V2_EUR_prscs	ALL	2037	-0.0553653	0.0218001	0.0111713	0.00304089	-0.0528875	0.0220036	0.0163275	0.00274974	0.56517
CXCL8:P10145:OID20153:v1:Cardiometabolic	CXCL8	PREVALENT	CAD_EUR_prscs	ALL	1836	0.006139	0.0235622	0.794474	3.57568e-05	0.00542036	0.0235742	0.818175	2.80179e-05	0.999224
CXCL8:P10145:OID20153:v1:Cardiometabolic	CXCL8	INCIDENT	CAD_EUR_prscs	ALL	2037	0.0074479	0.0219659	0.734596	5.43751e-05	0.00835372	0.0220645	0.705022	6.84213e-05	0.923631
CXCL8:P10145:OID20153:v1:Cardiometabolic	CXCL8	PREVALENT	CKD_TA_prscs	ALL	1836	0.00584863	0.0237396	0.805428	3.1971e-05	0.00443237	0.0238016	0.852293	1.83789e-05	0.892861
CXCL8:P10145:OID20153:v1:Cardiometabolic	CXCL8	INCIDENT	CKD_TA_prscs	ALL	2037	0.00924867	0.0216525	0.669323	8.62895e-05	0.00565255	0.021826	0.795676	3.20165e-05	0.911445
CXCL8:P10145:OID20153:v1:Cardiometabolic	CXCL8	PREVALENT	BMI.V1_EUR_prscs	ALL	1836	0.0173356	0.0237577	0.46568	0.000280382	0.00684349	0.0249797	0.784146	3.97768e-05	0.720227
CXCL8:P10145:OID20153:v1:Cardiometabolic	CXCL8	INCIDENT	BMI.V1_EUR_prscs	ALL	2037	0.0102281	0.0217178	0.637725	0.000104897	0.00384223	0.0225997	0.865018	1.37976e-05	0.923325
CXCL8:P10145:OID20153:v1:Cardiometabolic	CXCL8	PREVALENT	NASH_biomarker_GRS	ALL	1836	0.084783	0.0236467	0.000345653	0.00672289	0.085008	0.02372	0.000347846	0.00675767	0.00552293
CXCL8:P10145:OID20153:v1:Cardiometabolic	CXCL8	INCIDENT	NASH_biomarker_GRS	ALL	2037	0.023504	0.0216974	0.278823	0.000554712	0.0225234	0.0218671	0.303131	0.000506175	0.69218
CXCL8:P10145:OID20153:v1:Cardiometabolic	CXCL8	PREVALENT	BMI_GWAS_signif	ALL	1836	-0.00294155	0.0237775	0.901558	8.06171e-06	-0.00450075	0.0239765	0.851121	1.86749e-05	0.987923
CXCL8:P10145:OID20153:v1:Cardiometabolic	CXCL8	INCIDENT	BMI_GWAS_signif	ALL	2037	0.00706374	0.0218412	0.746416	4.94709e-05	0.00527146	0.0220609	0.811169	2.72554e-05	0.998245
CXCL8:P10145:OID20153:v1:Cardiometabolic	CXCL8	PREVALENT	CKD_GWAS_signif	ALL	1836	-0.0260987	0.0236193	0.26932	0.000642715	-0.0262329	0.0236615	0.267722	0.000650987	0.557214
CXCL8:P10145:OID20153:v1:Cardiometabolic	CXCL8	INCIDENT	CKD_GWAS_signif	ALL	2037	-0.0409494	0.0216425	0.0586258	0.00169025	-0.0431521	0.021751	0.0474051	0.00187509	0.626376
CXCL8:P10145:OID20153:v1:Cardiometabolic	CXCL8	PREVALENT	T2D_GWAS_signif	ALL	1836	-0.0312965	0.0237696	0.188122	0.000912298	-0.0253915	0.023984	0.289887	0.000593644	0.437908
CXCL8:P10145:OID20153:v1:Cardiometabolic	CXCL8	INCIDENT	T2D_GWAS_signif	ALL	2037	-0.0525062	0.0216589	0.0154299	0.00277151	-0.0514096	0.0219692	0.0193795	0.00260675	0.147765
CXCL8:P10145:OID20153:v1:Cardiometabolic	CXCL8	PREVALENT	CAD_GWAS_signif	ALL	1836	-0.0114794	0.023544	0.625912	0.000125209	-0.0130948	0.0235625	0.578454	0.000163661	0.999709
CXCL8:P10145:OID20153:v1:Cardiometabolic	CXCL8	INCIDENT	CAD_GWAS_signif	ALL	2037	0.0134897	0.0216947	0.534146	0.00018284	0.0150242	0.0218577	0.491936	0.000225484	0.982526
CXCL8:P10145:OID20153:v1:Cardiometabolic	CXCL8	PREVALENT	obesity	ALL	1836	0.0293317	0.0236027	0.214133	0.000812801	0.0273899	0.0236995	0.247954	0.00070736	0.579605
CXCL8:P10145:OID20153:v1:Cardiometabolic	CXCL8	INCIDENT	obesity	ALL	2037	-0.0116103	0.0216161	0.591249	0.000136435	-0.00965759	0.0217874	0.657622	9.37854e-05	0.994445
CXCL8:P10145:OID20153:v1:Cardiometabolic	CXCL8	PREVALENT	liver_lipid	ALL	1836	-0.0345466	0.0236785	0.144746	0.00111994	-0.0291977	0.0237756	0.219591	0.0007986	0.652904
CXCL8:P10145:OID20153:v1:Cardiometabolic	CXCL8	INCIDENT	liver_lipid	ALL	2037	-0.0521803	0.0217031	0.0162957	0.00272621	-0.0568015	0.021815	0.00928966	0.00322523	0.125254
CXCL8:P10145:OID20153:v1:Cardiometabolic	CXCL8	PREVALENT	proinsulin	ALL	1836	-0.0260147	0.023681	0.272115	0.000635264	-0.023527	0.0237387	0.321782	0.000520288	0.880834
CXCL8:P10145:OID20153:v1:Cardiometabolic	CXCL8	INCIDENT	proinsulin	ALL	2037	-0.0551122	0.0216917	0.0111389	0.00304332	-0.0519412	0.0218283	0.0174299	0.00269513	0.609244
CXCL8:P10145:OID20153:v1:Cardiometabolic	CXCL8	PREVALENT	beta_cell	ALL	1836	-0.0214964	0.0237055	0.364629	0.000432958	-0.0227229	0.0238673	0.341201	0.000480137	0.925049
CXCL8:P10145:OID20153:v1:Cardiometabolic	CXCL8	INCIDENT	beta_cell	ALL	2037	-0.0105377	0.0216798	0.626978	0.000111734	-0.00745986	0.0218959	0.733368	5.54065e-05	0.96752
CXCL8:P10145:OID20153:v1:Cardiometabolic	CXCL8	PREVALENT	lipodystrophy	ALL	1836	0.00501583	0.0235253	0.831187	2.39451e-05	0.0038517	0.023646	0.870624	1.40621e-05	0.994833
CXCL8:P10145:OID20153:v1:Cardiometabolic	CXCL8	INCIDENT	lipodystrophy	ALL	2037	-0.026195	0.0216247	0.225906	0.000693542	-0.0257351	0.0217684	0.237261	0.000666712	0.832285
CXCL8:P10145:OID20153:v1:Cardiometabolic	CXCL8	PREVALENT	T2D.V2_EUR_prscs	DISC	1008	-0.0203853	0.0317797	0.521381	0.000398577	-0.0177794	0.0319673	0.578223	0.000300729	0.777987
CXCL8:P10145:OID20153:v1:Cardiometabolic	CXCL8	INCIDENT	T2D.V2_EUR_prscs	DISC	1204	-0.0686263	0.0284657	0.0160716	0.00464247	-0.0683133	0.0286346	0.0172089	0.00456899	0.926481
CXCL8:P10145:OID20153:v1:Cardiometabolic	CXCL8	PREVALENT	CAD_EUR_prscs	DISC	1008	-7.79959e-05	0.0317699	0.998042	5.8409e-09	0.00486697	0.0318802	0.878696	2.26652e-05	0.999945
CXCL8:P10145:OID20153:v1:Cardiometabolic	CXCL8	INCIDENT	CAD_EUR_prscs	DISC	1204	0.0299457	0.0285986	0.295272	0.000879356	0.0312524	0.0286609	0.275758	0.000958258	0.798257
CXCL8:P10145:OID20153:v1:Cardiometabolic	CXCL8	PREVALENT	CKD_TA_prscs	DISC	1008	0.0231509	0.0320506	0.470273	0.00050535	0.0206399	0.0322333	0.522115	0.000398577	0.686835
CXCL8:P10145:OID20153:v1:Cardiometabolic	CXCL8	INCIDENT	CKD_TA_prscs	DISC	1204	0.00614295	0.0283122	0.828269	3.7791e-05	0.00274159	0.028482	0.923333	7.47493e-06	0.972917
CXCL8:P10145:OID20153:v1:Cardiometabolic	CXCL8	PREVALENT	BMI.V1_EUR_prscs	DISC	1008	0.0182724	0.0319662	0.567718	0.000316537	0.00680621	0.0338706	0.840783	3.92682e-05	0.799567
CXCL8:P10145:OID20153:v1:Cardiometabolic	CXCL8	INCIDENT	BMI.V1_EUR_prscs	DISC	1204	0.0352793	0.0283997	0.214401	0.00123717	0.0267911	0.0300249	0.372422	0.000641891	0.515145
CXCL8:P10145:OID20153:v1:Cardiometabolic	CXCL8	PREVALENT	NASH_biomarker_GRS	DISC	1008	0.0734438	0.0323205	0.0232867	0.00497709	0.0735117	0.0324601	0.0237577	0.00496093	0.228973
CXCL8:P10145:OID20153:v1:Cardiometabolic	CXCL8	INCIDENT	NASH_biomarker_GRS	DISC	1204	0.0238265	0.0284656	0.40275	0.000562102	0.024683	0.028593	0.38818	0.000600811	0.825073
CXCL8:P10145:OID20153:v1:Cardiometabolic	CXCL8	PREVALENT	BMI_GWAS_signif	DISC	1008	-0.00102904	0.0321243	0.974452	9.94401e-07	-0.00388592	0.0324388	0.904673	1.39556e-05	0.998312
CXCL8:P10145:OID20153:v1:Cardiometabolic	CXCL8	INCIDENT	BMI_GWAS_signif	DISC	1204	0.0283627	0.0282763	0.316044	0.000806996	0.0255474	0.0285336	0.370791	0.000646282	0.965611
CXCL8:P10145:OID20153:v1:Cardiometabolic	CXCL8	PREVALENT	CKD_GWAS_signif	DISC	1008	-0.00803615	0.0320253	0.801921	6.10167e-05	-0.00867728	0.0322243	0.787775	7.05117e-05	0.936814
CXCL8:P10145:OID20153:v1:Cardiometabolic	CXCL8	INCIDENT	CKD_GWAS_signif	DISC	1204	-0.0604126	0.0281917	0.0323287	0.00367182	-0.0600388	0.0282746	0.033933	0.00362334	0.572928
CXCL8:P10145:OID20153:v1:Cardiometabolic	CXCL8	PREVALENT	T2D_GWAS_signif	DISC	1008	-0.0220033	0.0320139	0.492058	0.000457562	-0.0167215	0.0325728	0.607822	0.00025622	0.840817
CXCL8:P10145:OID20153:v1:Cardiometabolic	CXCL8	INCIDENT	T2D_GWAS_signif	DISC	1204	-0.0472137	0.0282806	0.0952953	0.00223207	-0.0444782	0.0285934	0.120094	0.00194801	0.60774
CXCL8:P10145:OID20153:v1:Cardiometabolic	CXCL8	PREVALENT	CAD_GWAS_signif	DISC	1008	-0.0316611	0.0317743	0.319291	0.000961201	-0.0299152	0.0318609	0.348005	0.000856565	0.998887
CXCL8:P10145:OID20153:v1:Cardiometabolic	CXCL8	INCIDENT	CAD_GWAS_signif	DISC	1204	0.00904449	0.0284164	0.750328	8.13185e-05	0.0094542	0.028487	0.740042	8.88505e-05	0.979119
CXCL8:P10145:OID20153:v1:Cardiometabolic	CXCL8	PREVALENT	obesity	DISC	1008	-0.000579151	0.0320795	0.9856	3.1586e-07	-0.00482665	0.0323068	0.881269	2.17065e-05	0.996245
CXCL8:P10145:OID20153:v1:Cardiometabolic	CXCL8	INCIDENT	obesity	DISC	1204	-0.000296272	0.0284267	0.991686	8.72025e-08	-0.0030498	0.0285589	0.914974	9.20028e-06	0.996095
CXCL8:P10145:OID20153:v1:Cardiometabolic	CXCL8	PREVALENT	liver_lipid	DISC	1008	-0.00517529	0.0321326	0.87208	2.51382e-05	-0.00324529	0.0322999	0.91999	9.81734e-06	0.98497
CXCL8:P10145:OID20153:v1:Cardiometabolic	CXCL8	INCIDENT	liver_lipid	DISC	1204	-0.0270368	0.0283756	0.34088	0.000728249	-0.0274777	0.0284449	0.33425	0.000752217	0.655454
CXCL8:P10145:OID20153:v1:Cardiometabolic	CXCL8	PREVALENT	proinsulin	DISC	1008	-0.0194908	0.0322659	0.545943	0.000353484	-0.0182695	0.0324178	0.573183	0.000308772	0.918103
CXCL8:P10145:OID20153:v1:Cardiometabolic	CXCL8	INCIDENT	proinsulin	DISC	1204	-0.0351303	0.0283447	0.215451	0.00123152	-0.0344192	0.0284293	0.226262	0.00118102	0.944431
CXCL8:P10145:OID20153:v1:Cardiometabolic	CXCL8	PREVALENT	beta_cell	DISC	1008	-0.0257408	0.0321441	0.423451	0.000621034	-0.0198165	0.0323993	0.540926	0.000363672	0.997934
CXCL8:P10145:OID20153:v1:Cardiometabolic	CXCL8	INCIDENT	beta_cell	DISC	1204	-0.0204594	0.0282586	0.46921	0.000420614	-0.0166588	0.0285042	0.559045	0.000275476	0.892618
CXCL8:P10145:OID20153:v1:Cardiometabolic	CXCL8	PREVALENT	lipodystrophy	DISC	1008	-0.0179814	0.0318266	0.57222	0.000309235	-0.0153914	0.0321053	0.631762	0.000223457	0.941127
CXCL8:P10145:OID20153:v1:Cardiometabolic	CXCL8	INCIDENT	lipodystrophy	DISC	1204	-0.0144009	0.0281833	0.609469	0.000209553	-0.0138492	0.0282868	0.624512	0.000193346	0.999516
CXCL8:P10145:OID20631:v1:Inflammation	CXCL8	PREVALENT	T2D.V2_EUR_prscs	ALL	1789	-0.0392388	0.0248101	0.113932	0.0013546	-0.0375208	0.0249216	0.132367	0.00123514	0.323952
CXCL8:P10145:OID20631:v1:Inflammation	CXCL8	INCIDENT	T2D.V2_EUR_prscs	ALL	1986	-0.0371097	0.0222089	0.094896	0.00135074	-0.0348819	0.0224399	0.120241	0.00118144	0.816454
CXCL8:P10145:OID20631:v1:Inflammation	CXCL8	PREVALENT	CAD_EUR_prscs	ALL	1789	0.00445779	0.0238787	0.85193	1.89006e-05	0.00606107	0.0238864	0.799723	3.51302e-05	0.999224
CXCL8:P10145:OID20631:v1:Inflammation	CXCL8	INCIDENT	CAD_EUR_prscs	ALL	1986	0.0218848	0.0223413	0.327424	0.000464655	0.0233146	0.0224864	0.299946	0.000525988	0.750817
CXCL8:P10145:OID20631:v1:Inflammation	CXCL8	PREVALENT	CKD_TA_prscs	ALL	1789	0.00546432	0.0240363	0.820189	2.80278e-05	0.00316379	0.0241215	0.895664	9.38648e-06	0.898535
CXCL8:P10145:OID20631:v1:Inflammation	CXCL8	INCIDENT	CKD_TA_prscs	ALL	1986	0.0192582	0.0220674	0.382937	0.000368839	0.0171836	0.0222713	0.440471	0.000291345	0.764313
CXCL8:P10145:OID20631:v1:Inflammation	CXCL8	PREVALENT	BMI.V1_EUR_prscs	ALL	1789	0.00956447	0.0240493	0.690899	8.57712e-05	0.00114907	0.0252936	0.96377	1.12609e-06	0.868196
CXCL8:P10145:OID20631:v1:Inflammation	CXCL8	INCIDENT	BMI.V1_EUR_prscs	ALL	1986	0.00241208	0.0221717	0.91338	5.73408e-06	-0.000943337	0.0230907	0.967417	8.17077e-07	0.985335
CXCL8:P10145:OID20631:v1:Inflammation	CXCL8	PREVALENT	NASH_biomarker_GRS	ALL	1789	0.0800643	0.0239367	0.000840923	0.00602856	0.081546	0.0240284	0.000705195	0.00624228	0.0110866
CXCL8:P10145:OID20631:v1:Inflammation	CXCL8	INCIDENT	NASH_biomarker_GRS	ALL	1986	0.020568	0.0221037	0.352216	0.000419315	0.0187701	0.0223048	0.400158	0.000346561	0.763217
CXCL8:P10145:OID20631:v1:Inflammation	CXCL8	PREVALENT	BMI_GWAS_signif	ALL	1789	0.00250805	0.024093	0.917103	5.87697e-06	0.00229147	0.0243359	0.924993	4.83761e-06	0.987923
CXCL8:P10145:OID20631:v1:Inflammation	CXCL8	INCIDENT	BMI_GWAS_signif	ALL	1986	-0.00110592	0.022278	0.960413	1.19393e-06	-0.00240851	0.0225137	0.914816	5.60283e-06	0.998245
CXCL8:P10145:OID20631:v1:Inflammation	CXCL8	PREVALENT	CKD_GWAS_signif	ALL	1789	-0.0218732	0.0239123	0.360463	0.000453562	-0.0224875	0.0239842	0.348583	0.000479414	0.637642
CXCL8:P10145:OID20631:v1:Inflammation	CXCL8	INCIDENT	CKD_GWAS_signif	ALL	1986	-0.0314421	0.0220628	0.154286	0.00098293	-0.0334185	0.0221978	0.132365	0.00110826	0.795468
CXCL8:P10145:OID20631:v1:Inflammation	CXCL8	PREVALENT	T2D_GWAS_signif	ALL	1789	-0.032103	0.0240264	0.181675	0.000967232	-0.0280685	0.0243135	0.248479	0.000726623	0.429106
CXCL8:P10145:OID20631:v1:Inflammation	CXCL8	INCIDENT	T2D_GWAS_signif	ALL	1986	-0.0416254	0.022084	0.0595982	0.00171808	-0.0417655	0.0224137	0.0625599	0.00169678	0.316279
CXCL8:P10145:OID20631:v1:Inflammation	CXCL8	PREVALENT	CAD_GWAS_signif	ALL	1789	-0.0333052	0.0238419	0.162618	0.0010571	-0.032116	0.0238394	0.178101	0.000989216	0.999709
CXCL8:P10145:OID20631:v1:Inflammation	CXCL8	INCIDENT	CAD_GWAS_signif	ALL	1986	0.00118295	0.0220909	0.9573	1.38927e-06	0.00174591	0.0222906	0.937578	3.00334e-06	0.99889
CXCL8:P10145:OID20631:v1:Inflammation	CXCL8	PREVALENT	obesity	ALL	1789	0.019568	0.0239173	0.413384	0.000362881	0.0203012	0.0240177	0.398084	0.000389673	0.691929
CXCL8:P10145:OID20631:v1:Inflammation	CXCL8	INCIDENT	obesity	ALL	1986	-0.0210954	0.0220505	0.338846	0.000443214	-0.019077	0.0222525	0.391388	0.000359666	0.994445
CXCL8:P10145:OID20631:v1:Inflammation	CXCL8	PREVALENT	liver_lipid	ALL	1789	-0.0322531	0.0239589	0.17842	0.000981791	-0.030965	0.0240523	0.198127	0.000903466	0.677497
CXCL8:P10145:OID20631:v1:Inflammation	CXCL8	INCIDENT	liver_lipid	ALL	1986	-0.0512832	0.0221185	0.0205223	0.00259724	-0.0554534	0.0222573	0.0128061	0.00302903	0.138326
CXCL8:P10145:OID20631:v1:Inflammation	CXCL8	PREVALENT	proinsulin	ALL	1789	-0.0364366	0.0239546	0.128426	0.00125309	-0.0332247	0.0240499	0.167308	0.00104019	0.751263
CXCL8:P10145:OID20631:v1:Inflammation	CXCL8	INCIDENT	proinsulin	ALL	1986	-0.0429113	0.0221164	0.052495	0.00182032	-0.0405489	0.022282	0.0689461	0.00161845	0.637459
CXCL8:P10145:OID20631:v1:Inflammation	CXCL8	PREVALENT	beta_cell	ALL	1789	-0.0157411	0.0239707	0.511473	0.000233812	-0.0157483	0.0241716	0.514799	0.000231551	0.955146
CXCL8:P10145:OID20631:v1:Inflammation	CXCL8	INCIDENT	beta_cell	ALL	1986	-0.0127454	0.0220726	0.563717	0.000161511	-0.0108484	0.0223099	0.62684	0.00011574	0.955887
CXCL8:P10145:OID20631:v1:Inflammation	CXCL8	PREVALENT	lipodystrophy	ALL	1789	0.0106511	0.02381	0.654687	0.000108514	0.00748681	0.023967	0.754789	5.32407e-05	0.994833
CXCL8:P10145:OID20631:v1:Inflammation	CXCL8	INCIDENT	lipodystrophy	ALL	1986	-0.0261215	0.0220279	0.235832	0.000680792	-0.0266124	0.0221981	0.23073	0.000703098	0.835358
CXCL8:P10145:OID20631:v1:Inflammation	CXCL8	PREVALENT	T2D.V2_EUR_prscs	DISC	991	-0.0162762	0.0317163	0.607945	0.000258769	-0.0132833	0.0318965	0.677176	0.000171079	0.828952
CXCL8:P10145:OID20631:v1:Inflammation	CXCL8	INCIDENT	T2D.V2_EUR_prscs	DISC	1176	-0.0439227	0.0289363	0.129318	0.00190462	-0.0426799	0.029138	0.143271	0.00178225	0.999339
CXCL8:P10145:OID20631:v1:Inflammation	CXCL8	PREVALENT	CAD_EUR_prscs	DISC	991	-0.00776656	0.0317704	0.806929	5.87323e-05	-0.00255792	0.0318785	0.936064	6.35222e-06	0.999945
CXCL8:P10145:OID20631:v1:Inflammation	CXCL8	INCIDENT	CAD_EUR_prscs	DISC	1176	0.0498369	0.0291202	0.08728	0.00241984	0.0511094	0.0291918	0.0802527	0.00254427	0.730974
CXCL8:P10145:OID20631:v1:Inflammation	CXCL8	PREVALENT	CKD_TA_prscs	DISC	991	0.0287037	0.0320965	0.371393	0.000785387	0.0260468	0.0322775	0.419893	0.000642031	0.603925
CXCL8:P10145:OID20631:v1:Inflammation	CXCL8	INCIDENT	CKD_TA_prscs	DISC	1176	0.0242849	0.0288041	0.39935	0.000588427	0.0216781	0.0290171	0.455171	0.000464295	0.845557
CXCL8:P10145:OID20631:v1:Inflammation	CXCL8	PREVALENT	BMI.V1_EUR_prscs	DISC	991	0.0139944	0.0319535	0.661516	0.000188483	0.00143733	0.0338854	0.966175	1.77515e-06	0.849283
CXCL8:P10145:OID20631:v1:Inflammation	CXCL8	INCIDENT	BMI.V1_EUR_prscs	DISC	1176	0.02527	0.0289063	0.382194	0.00063261	0.0153603	0.0304785	0.614381	0.000211342	0.643557
CXCL8:P10145:OID20631:v1:Inflammation	CXCL8	PREVALENT	NASH_biomarker_GRS	DISC	991	0.0698921	0.0322624	0.0305352	0.00458968	0.0703221	0.0324016	0.0302344	0.00462389	0.267183
CXCL8:P10145:OID20631:v1:Inflammation	CXCL8	INCIDENT	NASH_biomarker_GRS	DISC	1176	0.0246211	0.0289428	0.395128	0.000599045	0.0252427	0.0290931	0.38577	0.000626145	0.817507
CXCL8:P10145:OID20631:v1:Inflammation	CXCL8	PREVALENT	BMI_GWAS_signif	DISC	991	-0.00218328	0.0321376	0.945852	4.5361e-06	-0.00598664	0.0325056	0.853918	3.34645e-05	0.998312
CXCL8:P10145:OID20631:v1:Inflammation	CXCL8	INCIDENT	BMI_GWAS_signif	DISC	1176	0.0197515	0.0287057	0.491552	0.000392	0.0161211	0.0289458	0.57768	0.00025809	0.976091
CXCL8:P10145:OID20631:v1:Inflammation	CXCL8	PREVALENT	CKD_GWAS_signif	DISC	991	0.00890783	0.0320736	0.781281	7.58061e-05	0.00907048	0.0322647	0.778676	7.79684e-05	0.926569
CXCL8:P10145:OID20631:v1:Inflammation	CXCL8	INCIDENT	CKD_GWAS_signif	DISC	1176	-0.0575935	0.0286872	0.0449212	0.00332674	-0.0573523	0.028777	0.0465053	0.00329416	0.597389
CXCL8:P10145:OID20631:v1:Inflammation	CXCL8	PREVALENT	T2D_GWAS_signif	DISC	991	-0.0233097	0.0318934	0.465045	0.000524708	-0.0173652	0.0324736	0.592953	0.000282042	0.823762
CXCL8:P10145:OID20631:v1:Inflammation	CXCL8	INCIDENT	T2D_GWAS_signif	DISC	1176	-0.0281855	0.0287105	0.326451	0.000797635	-0.0250305	0.0290504	0.38908	0.000617477	0.902532
CXCL8:P10145:OID20631:v1:Inflammation	CXCL8	PREVALENT	CAD_GWAS_signif	DISC	991	-0.0518955	0.0318222	0.103271	0.0026065	-0.0501077	0.0319061	0.116645	0.00242695	0.998887
CXCL8:P10145:OID20631:v1:Inflammation	CXCL8	INCIDENT	CAD_GWAS_signif	DISC	1176	-0.00725286	0.0289157	0.801994	5.21111e-05	-0.00776365	0.0290018	0.788983	5.9639e-05	0.986135
CXCL8:P10145:OID20631:v1:Inflammation	CXCL8	PREVALENT	obesity	DISC	991	-0.00117584	0.0320758	0.970765	1.32079e-06	-0.00528815	0.0323186	0.870062	2.64143e-05	0.996245
CXCL8:P10145:OID20631:v1:Inflammation	CXCL8	INCIDENT	obesity	DISC	1176	-0.0275203	0.028871	0.340685	0.000752035	-0.0305997	0.0290198	0.291909	0.000924459	0.851433
CXCL8:P10145:OID20631:v1:Inflammation	CXCL8	PREVALENT	liver_lipid	DISC	991	-0.0142854	0.0321203	0.656605	0.000194369	-0.0123531	0.0322934	0.702159	0.000144346	0.949536
CXCL8:P10145:OID20631:v1:Inflammation	CXCL8	INCIDENT	liver_lipid	DISC	1176	-0.0288792	0.0288025	0.31624	0.000832005	-0.0287205	0.0288843	0.320278	0.000822148	0.635008
CXCL8:P10145:OID20631:v1:Inflammation	CXCL8	PREVALENT	proinsulin	DISC	991	-0.0401574	0.0321903	0.212525	0.00152705	-0.038523	0.0323534	0.234078	0.00139665	0.758912
CXCL8:P10145:OID20631:v1:Inflammation	CXCL8	INCIDENT	proinsulin	DISC	1176	-0.0170301	0.028871	0.555398	0.000288124	-0.0164042	0.028977	0.571432	0.000266658	0.96789
CXCL8:P10145:OID20631:v1:Inflammation	CXCL8	PREVALENT	beta_cell	DISC	991	-0.0115542	0.0320872	0.718864	0.000127422	-0.00466961	0.0323539	0.885272	2.05518e-05	0.997934
CXCL8:P10145:OID20631:v1:Inflammation	CXCL8	INCIDENT	beta_cell	DISC	1176	-0.0112355	0.0287115	0.695631	0.00012683	-0.00666601	0.0289854	0.818151	4.40178e-05	0.952564
CXCL8:P10145:OID20631:v1:Inflammation	CXCL8	PREVALENT	lipodystrophy	DISC	991	-0.0209692	0.0318057	0.509871	0.000427017	-0.0184414	0.0320556	0.565231	0.00032642	0.940157
CXCL8:P10145:OID20631:v1:Inflammation	CXCL8	INCIDENT	lipodystrophy	DISC	1176	-0.00748251	0.0286498	0.794008	5.64978e-05	-0.00775614	0.0287664	0.787499	6.05016e-05	0.999516
CXCL8:P10145:OID20997:v1:Neurology	CXCL8	PREVALENT	T2D.V2_EUR_prscs	ALL	1777	-0.0433392	0.0249279	0.0822875	0.00164571	-0.0420307	0.0250662	0.0937679	0.00154111	0.275228
CXCL8:P10145:OID20997:v1:Neurology	CXCL8	INCIDENT	T2D.V2_EUR_prscs	ALL	1991	-0.0511837	0.0221305	0.0208373	0.00258726	-0.0483134	0.0223443	0.0307244	0.00228469	0.639348
CXCL8:P10145:OID20997:v1:Neurology	CXCL8	PREVALENT	CAD_EUR_prscs	ALL	1777	-0.00260052	0.0239643	0.913599	6.42265e-06	-0.00119463	0.0239857	0.960283	1.36195e-06	0.999224
CXCL8:P10145:OID20997:v1:Neurology	CXCL8	INCIDENT	CAD_EUR_prscs	ALL	1991	0.00326888	0.0223393	0.883677	1.03852e-05	0.00442686	0.0224825	0.843925	1.89924e-05	0.969808
CXCL8:P10145:OID20997:v1:Neurology	CXCL8	PREVALENT	CKD_TA_prscs	ALL	1777	0.00958287	0.0241165	0.691153	8.61094e-05	0.00773488	0.0242069	0.749362	5.60531e-05	0.820619
CXCL8:P10145:OID20997:v1:Neurology	CXCL8	INCIDENT	CKD_TA_prscs	ALL	1991	-0.00125117	0.0220161	0.954687	1.56643e-06	-0.00362438	0.0222228	0.870462	1.30302e-05	0.989852
CXCL8:P10145:OID20997:v1:Neurology	CXCL8	PREVALENT	BMI.V1_EUR_prscs	ALL	1777	0.0210484	0.0241367	0.383304	0.000414586	0.0138253	0.0254126	0.586491	0.000162469	0.663013
CXCL8:P10145:OID20997:v1:Neurology	CXCL8	INCIDENT	BMI.V1_EUR_prscs	ALL	1991	0.00729437	0.0221426	0.741869	5.26323e-05	0.00122568	0.0230362	0.957573	1.3868e-06	0.948408
CXCL8:P10145:OID20997:v1:Neurology	CXCL8	PREVALENT	NASH_biomarker_GRS	ALL	1777	0.0922664	0.0240311	0.000127782	0.00797174	0.092788	0.0241384	0.000125502	0.00804274	0.00260888
CXCL8:P10145:OID20997:v1:Neurology	CXCL8	INCIDENT	NASH_biomarker_GRS	ALL	1991	0.0270927	0.0220488	0.219312	0.000731734	0.0263832	0.0222432	0.235721	0.000688694	0.629783
CXCL8:P10145:OID20997:v1:Neurology	CXCL8	PREVALENT	BMI_GWAS_signif	ALL	1777	0.00194721	0.0241869	0.935843	3.53503e-06	0.00152615	0.0244534	0.950243	2.1385e-06	0.989568
CXCL8:P10145:OID20997:v1:Neurology	CXCL8	INCIDENT	BMI_GWAS_signif	ALL	1991	0.0130209	0.0222335	0.558185	0.000166321	0.0115201	0.0224751	0.608312	0.000128686	0.998245
CXCL8:P10145:OID20997:v1:Neurology	CXCL8	PREVALENT	CKD_GWAS_signif	ALL	1777	-0.0219629	0.0240447	0.361148	0.000454841	-0.0222517	0.0241333	0.356642	0.000466523	0.638267
CXCL8:P10145:OID20997:v1:Neurology	CXCL8	INCIDENT	CKD_GWAS_signif	ALL	1991	-0.0305706	0.0219909	0.164644	0.000936371	-0.032019	0.0221222	0.147957	0.0010251	0.804383
CXCL8:P10145:OID20997:v1:Neurology	CXCL8	PREVALENT	T2D_GWAS_signif	ALL	1777	-0.0350153	0.0241619	0.147466	0.00114406	-0.0314157	0.0244519	0.199039	0.000905405	0.386754
CXCL8:P10145:OID20997:v1:Neurology	CXCL8	INCIDENT	T2D_GWAS_signif	ALL	1991	-0.0380727	0.0220294	0.0841003	0.00144647	-0.0363602	0.0223588	0.104068	0.00129373	0.381566
CXCL8:P10145:OID20997:v1:Neurology	CXCL8	PREVALENT	CAD_GWAS_signif	ALL	1777	-0.0354239	0.0239376	0.139099	0.0011929	-0.0345466	0.0239479	0.149326	0.00114114	0.999709
CXCL8:P10145:OID20997:v1:Neurology	CXCL8	INCIDENT	CAD_GWAS_signif	ALL	1991	0.015075	0.0220298	0.493869	0.000227062	0.0160243	0.0222291	0.471077	0.000254497	0.978644
CXCL8:P10145:OID20997:v1:Neurology	CXCL8	PREVALENT	obesity	ALL	1777	0.0244205	0.0240054	0.309159	0.000564097	0.0251331	0.0241213	0.297586	0.000595673	0.630719
CXCL8:P10145:OID20997:v1:Neurology	CXCL8	INCIDENT	obesity	ALL	1991	-0.0299877	0.0219769	0.172566	0.00090218	-0.0288872	0.0221895	0.193129	0.000829496	0.994445
CXCL8:P10145:OID20997:v1:Neurology	CXCL8	PREVALENT	liver_lipid	ALL	1777	-0.044407	0.0240422	0.0649122	0.00185704	-0.0433915	0.0241539	0.072599	0.00176851	0.576303
CXCL8:P10145:OID20997:v1:Neurology	CXCL8	INCIDENT	liver_lipid	ALL	1991	-0.0410785	0.0220634	0.0627779	0.00167828	-0.0447325	0.0222027	0.0440721	0.00198427	0.236624
CXCL8:P10145:OID20997:v1:Neurology	CXCL8	PREVALENT	proinsulin	ALL	1777	-0.0303241	0.0240074	0.20672	0.000869378	-0.0276699	0.024115	0.251372	0.000722273	0.836981
CXCL8:P10145:OID20997:v1:Neurology	CXCL8	INCIDENT	proinsulin	ALL	1991	-0.0550321	0.0220151	0.0125107	0.00302098	-0.0529337	0.0221736	0.0170718	0.00278347	0.609244
CXCL8:P10145:OID20997:v1:Neurology	CXCL8	PREVALENT	beta_cell	ALL	1777	-0.0330893	0.0240939	0.169823	0.00102757	-0.0332139	0.0243208	0.172228	0.00102283	0.860114
CXCL8:P10145:OID20997:v1:Neurology	CXCL8	INCIDENT	beta_cell	ALL	1991	-0.0152663	0.0220393	0.488591	0.00023266	-0.0128231	0.022285	0.56508	0.000162169	0.942046
CXCL8:P10145:OID20997:v1:Neurology	CXCL8	PREVALENT	lipodystrophy	ALL	1777	-0.00164919	0.0239367	0.945079	2.58902e-06	-0.00511757	0.0241162	0.831973	2.47227e-05	0.996503
CXCL8:P10145:OID20997:v1:Neurology	CXCL8	INCIDENT	lipodystrophy	ALL	1991	-0.0245138	0.0219973	0.265248	0.000601948	-0.024562	0.022167	0.267983	0.000601061	0.851952
CXCL8:P10145:OID20997:v1:Neurology	CXCL8	PREVALENT	T2D.V2_EUR_prscs	DISC	985	-0.0300744	0.0318017	0.344553	0.0008828	-0.0276097	0.0319931	0.388367	0.000738187	0.665708
CXCL8:P10145:OID20997:v1:Neurology	CXCL8	INCIDENT	T2D.V2_EUR_prscs	DISC	1182	-0.0628265	0.0288834	0.0298241	0.00387703	-0.0617732	0.0290718	0.0338171	0.00371753	0.999339
CXCL8:P10145:OID20997:v1:Neurology	CXCL8	PREVALENT	CAD_EUR_prscs	DISC	985	-0.0113414	0.031804	0.721469	0.000125632	-0.00635891	0.0319177	0.842128	3.93722e-05	0.999945
CXCL8:P10145:OID20997:v1:Neurology	CXCL8	INCIDENT	CAD_EUR_prscs	DISC	1182	0.0166958	0.0291532	0.566969	0.0002698	0.0178695	0.0292218	0.540984	0.000309035	0.890189
CXCL8:P10145:OID20997:v1:Neurology	CXCL8	PREVALENT	CKD_TA_prscs	DISC	985	0.028947	0.0320643	0.366875	0.00080458	0.0263669	0.0322636	0.414005	0.00066204	0.600125
CXCL8:P10145:OID20997:v1:Neurology	CXCL8	INCIDENT	CKD_TA_prscs	DISC	1182	-0.00899395	0.0288187	0.755032	8.01388e-05	-0.0120337	0.0290199	0.678463	0.000142128	0.961934
CXCL8:P10145:OID20997:v1:Neurology	CXCL8	PREVALENT	BMI.V1_EUR_prscs	DISC	985	0.0220881	0.0320063	0.490294	0.000470332	0.0107998	0.0339324	0.75035	0.000100474	0.755532
CXCL8:P10145:OID20997:v1:Neurology	CXCL8	INCIDENT	BMI.V1_EUR_prscs	DISC	1182	0.0265595	0.0289696	0.359441	0.000691128	0.0153135	0.0305594	0.616394	0.000207542	0.628735
CXCL8:P10145:OID20997:v1:Neurology	CXCL8	PREVALENT	NASH_biomarker_GRS	DISC	985	0.084479	0.0322436	0.00893568	0.00673287	0.0843142	0.0324032	0.00941564	0.00666744	0.127529
CXCL8:P10145:OID20997:v1:Neurology	CXCL8	INCIDENT	NASH_biomarker_GRS	DISC	1182	0.0423098	0.028966	0.144384	0.00175232	0.0430452	0.0291002	0.139366	0.00180531	0.56711
CXCL8:P10145:OID20997:v1:Neurology	CXCL8	PREVALENT	BMI_GWAS_signif	DISC	985	-0.0169935	0.0321864	0.597646	0.000275342	-0.0205719	0.0325511	0.527552	0.000396034	0.998312
CXCL8:P10145:OID20997:v1:Neurology	CXCL8	INCIDENT	BMI_GWAS_signif	DISC	1182	0.0272358	0.0287495	0.343663	0.000737912	0.0235636	0.0289945	0.416567	0.00054568	0.965611
CXCL8:P10145:OID20997:v1:Neurology	CXCL8	PREVALENT	CKD_GWAS_signif	DISC	985	0.000692641	0.032158	0.982821	4.58377e-07	0.00060401	0.0323615	0.985113	3.45569e-07	0.992442
CXCL8:P10145:OID20997:v1:Neurology	CXCL8	INCIDENT	CKD_GWAS_signif	DISC	1182	-0.0506051	0.0286587	0.0777024	0.00255861	-0.0499933	0.0287427	0.0822489	0.00249426	0.638843
CXCL8:P10145:OID20997:v1:Neurology	CXCL8	PREVALENT	T2D_GWAS_signif	DISC	985	-0.0339968	0.0319763	0.287972	0.00111552	-0.0287408	0.0324898	0.376597	0.000775605	0.676229
CXCL8:P10145:OID20997:v1:Neurology	CXCL8	INCIDENT	T2D_GWAS_signif	DISC	1182	-0.0284262	0.0287826	0.323552	0.000801917	-0.0250077	0.0291069	0.390432	0.000609832	0.901631
CXCL8:P10145:OID20997:v1:Neurology	CXCL8	PREVALENT	CAD_GWAS_signif	DISC	985	-0.0559423	0.0317904	0.0787839	0.00304949	-0.0545322	0.0318694	0.0873961	0.00289526	0.998887
CXCL8:P10145:OID20997:v1:Neurology	CXCL8	INCIDENT	CAD_GWAS_signif	DISC	1182	-0.00312412	0.0288598	0.913815	9.64255e-06	-0.00376963	0.02894	0.896387	1.4026e-05	0.990072
CXCL8:P10145:OID20997:v1:Neurology	CXCL8	PREVALENT	obesity	DISC	985	0.0083715	0.0320824	0.794199	6.72705e-05	0.00468646	0.0323372	0.884802	2.08344e-05	0.948478
CXCL8:P10145:OID20997:v1:Neurology	CXCL8	INCIDENT	obesity	DISC	1182	-0.0294338	0.0289699	0.309841	0.000848651	-0.0332058	0.0291265	0.254508	0.00107322	0.839883
CXCL8:P10145:OID20997:v1:Neurology	CXCL8	PREVALENT	liver_lipid	DISC	985	-0.0333612	0.0321483	0.299667	0.00106279	-0.0325339	0.0323363	0.314626	0.00100304	0.870107
CXCL8:P10145:OID20997:v1:Neurology	CXCL8	INCIDENT	liver_lipid	DISC	1182	-0.0227436	0.0288223	0.430221	0.000512093	-0.0222865	0.0289	0.440775	0.00049136	0.729441
CXCL8:P10145:OID20997:v1:Neurology	CXCL8	PREVALENT	proinsulin	DISC	985	-0.0380333	0.0321651	0.237333	0.0013794	-0.0364462	0.0323411	0.260064	0.00125807	0.783342
CXCL8:P10145:OID20997:v1:Neurology	CXCL8	INCIDENT	proinsulin	DISC	1182	-0.034651	0.0287985	0.229142	0.00118977	-0.0348739	0.0288948	0.227714	0.00120266	0.947652
CXCL8:P10145:OID20997:v1:Neurology	CXCL8	PREVALENT	beta_cell	DISC	985	-0.037826	0.0321965	0.240357	0.00136176	-0.0320065	0.0324443	0.324144	0.000964373	0.944637
CXCL8:P10145:OID20997:v1:Neurology	CXCL8	INCIDENT	beta_cell	DISC	1182	-0.0159385	0.0287581	0.579535	0.000252687	-0.011214	0.0290162	0.69922	0.000123459	0.924803
CXCL8:P10145:OID20997:v1:Neurology	CXCL8	PREVALENT	lipodystrophy	DISC	985	-0.0340483	0.0318137	0.284789	0.00113035	-0.0321586	0.0320475	0.315898	0.000997789	0.933764
CXCL8:P10145:OID20997:v1:Neurology	CXCL8	INCIDENT	lipodystrophy	DISC	1182	-0.0133441	0.0286705	0.641713	0.000178219	-0.0140302	0.0287809	0.626012	0.000196411	0.999516
CXCL8:P10145:OID21430:v1:Oncology	CXCL8	PREVALENT	T2D.V2_EUR_prscs	ALL	1824	-0.0393481	0.0246432	0.110509	0.00135145	-0.037334	0.02476	0.131777	0.00121287	0.319218
CXCL8:P10145:OID21430:v1:Oncology	CXCL8	INCIDENT	T2D.V2_EUR_prscs	ALL	2033	-0.0495577	0.0218519	0.0234434	0.00242288	-0.0476083	0.02208	0.0311918	0.00221333	0.639348
CXCL8:P10145:OID21430:v1:Oncology	CXCL8	PREVALENT	CAD_EUR_prscs	ALL	1824	0.0036741	0.023688	0.876758	1.27705e-05	0.00461969	0.0237041	0.845502	2.02881e-05	0.999224
CXCL8:P10145:OID21430:v1:Oncology	CXCL8	INCIDENT	CAD_EUR_prscs	ALL	2033	0.00503791	0.0220627	0.819401	2.46258e-05	0.00605512	0.022205	0.785119	3.54845e-05	0.951687
CXCL8:P10145:OID21430:v1:Oncology	CXCL8	PREVALENT	CKD_TA_prscs	ALL	1824	0.00229096	0.0238724	0.923558	4.88893e-06	9.17034e-05	0.0239689	0.996948	7.81894e-09	0.962176
CXCL8:P10145:OID21430:v1:Oncology	CXCL8	INCIDENT	CKD_TA_prscs	ALL	2033	0.0130101	0.0217164	0.549181	0.000169482	0.0106154	0.0219131	0.628134	0.000111975	0.869229
CXCL8:P10145:OID21430:v1:Oncology	CXCL8	PREVALENT	BMI.V1_EUR_prscs	ALL	1824	0.00877053	0.0239028	0.713719	7.14648e-05	7.97067e-05	0.0251923	0.997476	5.34719e-09	0.876661
CXCL8:P10145:OID21430:v1:Oncology	CXCL8	INCIDENT	BMI.V1_EUR_prscs	ALL	2033	0.00416626	0.0218562	0.848842	1.71614e-05	-0.00113627	0.0227226	0.960123	1.19332e-06	0.981169
CXCL8:P10145:OID21430:v1:Oncology	CXCL8	PREVALENT	NASH_biomarker_GRS	ALL	1824	0.0861689	0.0237861	0.000299845	0.00691525	0.0873912	0.0238843	0.000260791	0.00709681	0.00498047
CXCL8:P10145:OID21430:v1:Oncology	CXCL8	INCIDENT	NASH_biomarker_GRS	ALL	2033	0.0221363	0.0217815	0.309616	0.000487557	0.0215443	0.0219743	0.326995	0.000458492	0.72301
CXCL8:P10145:OID21430:v1:Oncology	CXCL8	PREVALENT	BMI_GWAS_signif	ALL	1824	-0.00739824	0.0238663	0.756608	5.10075e-05	-0.00758775	0.0240971	0.752888	5.29596e-05	0.963533
