## Supplemental Tables for "Identification of plasma proteomic markers underlying polygenic risk of type 2 diabetes and related comorbidities" (part 29 of 58)

### Sheet: S14 - UKB T2D PGS npx assoc (continued)
PROTEIN	PROTEIN_LABEL	CASE_STATUS	PGS	SUBSET	N	BETA	SE	P	R2	BETA_BMI	SE_BMI	P_BMI	R2_BMI	P_FDR
CXCL8:P10145:OID21430:v1:Oncology	CXCL8	INCIDENT	BMI_GWAS_signif	ALL	2033	0.00619832	0.0219384	0.777565	3.76996e-05	0.00491477	0.0221686	0.824571	2.34547e-05	0.998245
CXCL8:P10145:OID21430:v1:Oncology	CXCL8	PREVALENT	CKD_GWAS_signif	ALL	1824	-0.0233861	0.0237718	0.32536	0.000513484	-0.0236034	0.0238503	0.322484	0.000522864	0.611611
CXCL8:P10145:OID21430:v1:Oncology	CXCL8	INCIDENT	CKD_GWAS_signif	ALL	2033	-0.0356415	0.0217073	0.100768	0.00127152	-0.0371279	0.0218369	0.0892461	0.00137748	0.723702
CXCL8:P10145:OID21430:v1:Oncology	CXCL8	PREVALENT	T2D_GWAS_signif	ALL	1824	-0.033452	0.0238911	0.161633	0.00103959	-0.0295887	0.0241471	0.220607	0.000801348	0.404083
CXCL8:P10145:OID21430:v1:Oncology	CXCL8	INCIDENT	T2D_GWAS_signif	ALL	2033	-0.0459849	0.0217187	0.0343596	0.00211249	-0.0451603	0.0220444	0.040634	0.00199846	0.229584
CXCL8:P10145:OID21430:v1:Oncology	CXCL8	PREVALENT	CAD_GWAS_signif	ALL	1824	-0.0338279	0.0236874	0.153441	0.0010814	-0.0327063	0.0236959	0.167686	0.00101652	0.999709
CXCL8:P10145:OID21430:v1:Oncology	CXCL8	INCIDENT	CAD_GWAS_signif	ALL	2033	0.00756084	0.021765	0.728339	5.69917e-05	0.00816026	0.0219607	0.710242	6.58867e-05	0.995276
CXCL8:P10145:OID21430:v1:Oncology	CXCL8	PREVALENT	obesity	ALL	1824	0.0264989	0.0237525	0.264733	0.000660245	0.0273975	0.0238659	0.251135	0.000703413	0.605222
CXCL8:P10145:OID21430:v1:Oncology	CXCL8	INCIDENT	obesity	ALL	2033	-0.0221655	0.0216968	0.307094	0.000492664	-0.0213121	0.0218979	0.330551	0.0004518	0.994445
CXCL8:P10145:OID21430:v1:Oncology	CXCL8	PREVALENT	liver_lipid	ALL	1824	-0.0300479	0.0237986	0.206902	0.000845489	-0.0291776	0.0238977	0.222274	0.000795589	0.69124
CXCL8:P10145:OID21430:v1:Oncology	CXCL8	INCIDENT	liver_lipid	ALL	2033	-0.0573524	0.0217531	0.00844191	0.00327153	-0.0610893	0.0218875	0.00530475	0.00370271	0.097329
CXCL8:P10145:OID21430:v1:Oncology	CXCL8	PREVALENT	proinsulin	ALL	1824	-0.0243835	0.0237783	0.305291	0.000557883	-0.0218623	0.0238672	0.359795	0.000447973	0.897556
CXCL8:P10145:OID21430:v1:Oncology	CXCL8	INCIDENT	proinsulin	ALL	2033	-0.0479234	0.0217307	0.0275461	0.00229136	-0.0458038	0.0218902	0.0365279	0.00208471	0.609244
CXCL8:P10145:OID21430:v1:Oncology	CXCL8	PREVALENT	beta_cell	ALL	1824	-0.0234321	0.0238149	0.325286	0.000513642	-0.0230108	0.0240192	0.338188	0.000489992	0.917566
CXCL8:P10145:OID21430:v1:Oncology	CXCL8	INCIDENT	beta_cell	ALL	2033	-0.0149495	0.0217533	0.492021	0.000223004	-0.0126356	0.0219942	0.565699	0.000157474	0.942046
CXCL8:P10145:OID21430:v1:Oncology	CXCL8	PREVALENT	lipodystrophy	ALL	1824	0.00540833	0.0236515	0.819153	2.77569e-05	0.00227306	0.0238113	0.923959	4.86772e-06	0.994833
CXCL8:P10145:OID21430:v1:Oncology	CXCL8	INCIDENT	lipodystrophy	ALL	2033	-0.0265847	0.0216921	0.220517	0.000708834	-0.0271763	0.0218537	0.213812	0.00073739	0.822739
CXCL8:P10145:OID21430:v1:Oncology	CXCL8	PREVALENT	T2D.V2_EUR_prscs	DISC	1004	-0.00640155	0.0318305	0.840653	3.90467e-05	-0.00355206	0.0319891	0.911609	1.19492e-05	0.940545
CXCL8:P10145:OID21430:v1:Oncology	CXCL8	INCIDENT	T2D.V2_EUR_prscs	DISC	1203	-0.0687777	0.0284652	0.0158384	0.00467846	-0.0685396	0.0286495	0.0169016	0.00460899	0.926481
CXCL8:P10145:OID21430:v1:Oncology	CXCL8	PREVALENT	CAD_EUR_prscs	DISC	1004	-0.00453943	0.0317606	0.886379	1.97213e-05	0.000127352	0.0318549	0.996811	1.54899e-08	0.999945
CXCL8:P10145:OID21430:v1:Oncology	CXCL8	INCIDENT	CAD_EUR_prscs	DISC	1203	0.0243192	0.0286655	0.396405	0.000579352	0.0256041	0.0287338	0.373075	0.000642178	0.831844
CXCL8:P10145:OID21430:v1:Oncology	CXCL8	PREVALENT	CKD_TA_prscs	DISC	1004	0.023518	0.0321073	0.464057	0.000517685	0.0207577	0.0323084	0.520713	0.00039988	0.682163
CXCL8:P10145:OID21430:v1:Oncology	CXCL8	INCIDENT	CKD_TA_prscs	DISC	1203	0.00323734	0.0283212	0.909014	1.05241e-05	0.00069712	0.0285049	0.980493	4.84062e-07	0.986481
CXCL8:P10145:OID21430:v1:Oncology	CXCL8	PREVALENT	BMI.V1_EUR_prscs	DISC	1004	0.00541055	0.0320048	0.86579	2.75905e-05	-0.00622732	0.0340046	0.854734	3.25014e-05	0.953266
CXCL8:P10145:OID21430:v1:Oncology	CXCL8	INCIDENT	BMI.V1_EUR_prscs	DISC	1203	0.0172504	0.0284868	0.544929	0.000295262	0.00701983	0.0300137	0.815114	4.4271e-05	0.758926
CXCL8:P10145:OID21430:v1:Oncology	CXCL8	PREVALENT	NASH_biomarker_GRS	DISC	1004	0.0736658	0.0323162	0.0228568	0.0049893	0.0733141	0.0324692	0.0241761	0.00491452	0.226259
CXCL8:P10145:OID21430:v1:Oncology	CXCL8	INCIDENT	NASH_biomarker_GRS	DISC	1203	0.0183779	0.0285656	0.52012	0.000333263	0.0184841	0.0286983	0.519651	0.000335624	0.872666
CXCL8:P10145:OID21430:v1:Oncology	CXCL8	PREVALENT	BMI_GWAS_signif	DISC	1004	-0.0202608	0.0320724	0.527721	0.000385113	-0.0226964	0.0323804	0.48352	0.000475898	0.998312
CXCL8:P10145:OID21430:v1:Oncology	CXCL8	INCIDENT	BMI_GWAS_signif	DISC	1203	0.0217042	0.0282553	0.442558	0.000475009	0.018732	0.0284845	0.510913	0.000349877	0.976091
CXCL8:P10145:OID21430:v1:Oncology	CXCL8	PREVALENT	CKD_GWAS_signif	DISC	1004	0.00541383	0.0321225	0.866197	2.7422e-05	0.00543632	0.0323194	0.866457	2.74197e-05	0.956342
CXCL8:P10145:OID21430:v1:Oncology	CXCL8	INCIDENT	CKD_GWAS_signif	DISC	1203	-0.0645205	0.0282275	0.0224513	0.00418907	-0.0641863	0.0283111	0.0235652	0.00414143	0.567385
CXCL8:P10145:OID21430:v1:Oncology	CXCL8	PREVALENT	T2D_GWAS_signif	DISC	1004	-0.0140006	0.0320142	0.661976	0.000184603	-0.00861503	0.0325201	0.791133	6.80096e-05	0.939815
CXCL8:P10145:OID21430:v1:Oncology	CXCL8	INCIDENT	T2D_GWAS_signif	DISC	1203	-0.0375163	0.0282847	0.184976	0.00141485	-0.0351384	0.0286126	0.219672	0.001219	0.753323
CXCL8:P10145:OID21430:v1:Oncology	CXCL8	PREVALENT	CAD_GWAS_signif	DISC	1004	-0.0624001	0.0317748	0.0498423	0.0037082	-0.0602571	0.0318715	0.0589807	0.00345111	0.998887
CXCL8:P10145:OID21430:v1:Oncology	CXCL8	INCIDENT	CAD_GWAS_signif	DISC	1203	0.00213005	0.0284252	0.940279	4.52282e-06	0.00220377	0.0285028	0.938384	4.83817e-06	0.993057
CXCL8:P10145:OID21430:v1:Oncology	CXCL8	PREVALENT	obesity	DISC	1004	0.0083483	0.0321405	0.795118	6.51298e-05	0.00535272	0.0323965	0.868802	2.64565e-05	0.948478
CXCL8:P10145:OID21430:v1:Oncology	CXCL8	INCIDENT	obesity	DISC	1203	-0.0234707	0.0284558	0.40965	0.000547632	-0.0266535	0.0286178	0.351863	0.000701509	0.865483
CXCL8:P10145:OID21430:v1:Oncology	CXCL8	PREVALENT	liver_lipid	DISC	1004	-0.0156878	0.0322199	0.626444	0.000228816	-0.0149432	0.0324049	0.644803	0.000206045	0.943516
CXCL8:P10145:OID21430:v1:Oncology	CXCL8	INCIDENT	liver_lipid	DISC	1203	-0.0406047	0.0283357	0.152134	0.00165099	-0.0405585	0.0284127	0.153716	0.00164623	0.459686
CXCL8:P10145:OID21430:v1:Oncology	CXCL8	PREVALENT	proinsulin	DISC	1004	-0.0236557	0.0322587	0.463548	0.000518864	-0.0224023	0.0323946	0.489392	0.000463248	0.896596
CXCL8:P10145:OID21430:v1:Oncology	CXCL8	INCIDENT	proinsulin	DISC	1203	-0.0349586	0.0283308	0.217476	0.00122477	-0.0346731	0.0284278	0.222835	0.00120243	0.944431
CXCL8:P10145:OID21430:v1:Oncology	CXCL8	PREVALENT	beta_cell	DISC	1004	-0.0164917	0.0321542	0.608144	0.000253897	-0.0102285	0.0324031	0.752328	9.65594e-05	0.997934
CXCL8:P10145:OID21430:v1:Oncology	CXCL8	INCIDENT	beta_cell	DISC	1203	-0.020722	0.0282843	0.463933	0.000432121	-0.0167078	0.0285484	0.558498	0.000277123	0.89174
CXCL8:P10145:OID21430:v1:Oncology	CXCL8	PREVALENT	lipodystrophy	DISC	1004	-0.0147141	0.031881	0.644521	0.000205604	-0.0128365	0.0321099	0.689419	0.000154857	0.963573
CXCL8:P10145:OID21430:v1:Oncology	CXCL8	INCIDENT	lipodystrophy	DISC	1203	-0.00874763	0.0281979	0.756448	7.75084e-05	-0.00926493	0.0283024	0.743459	8.67209e-05	0.999516
CXCL9:Q07325:OID20675:v1:Inflammation	CXCL9	PREVALENT	T2D.V2_EUR_prscs	ALL	1861	0.0014459	0.0219041	0.947377	2.07137e-06	0.00586563	0.0220211	0.789989	3.3928e-05	0.978266
CXCL9:Q07325:OID20675:v1:Inflammation	CXCL9	INCIDENT	T2D.V2_EUR_prscs	ALL	2056	-0.0461452	0.0194461	0.0177395	0.0022964	-0.0418078	0.0194955	0.0321152	0.00189407	0.639348
CXCL9:Q07325:OID20675:v1:Inflammation	CXCL9	PREVALENT	CAD_EUR_prscs	ALL	1861	0.00501914	0.021041	0.811489	2.70486e-05	0.00547832	0.0210667	0.794858	3.23377e-05	0.999224
CXCL9:Q07325:OID20675:v1:Inflammation	CXCL9	INCIDENT	CAD_EUR_prscs	ALL	2056	0.0573247	0.0195457	0.00339682	0.00350266	0.0573913	0.0195218	0.0033217	0.00355236	0.353753
CXCL9:Q07325:OID20675:v1:Inflammation	CXCL9	PREVALENT	CKD_TA_prscs	ALL	1861	0.0444584	0.0211555	0.0357355	0.00209425	0.0410902	0.0212679	0.0535138	0.00178133	0.126125
CXCL9:Q07325:OID20675:v1:Inflammation	CXCL9	INCIDENT	CKD_TA_prscs	ALL	2056	0.0476124	0.0192986	0.0137031	0.00248169	0.0469777	0.0193287	0.0151679	0.00243131	0.108299
CXCL9:Q07325:OID20675:v1:Inflammation	CXCL9	PREVALENT	BMI.V1_EUR_prscs	ALL	1861	0.0322767	0.021197	0.12801	0.00110078	0.0213269	0.0223381	0.339843	0.000435676	0.379384
CXCL9:Q07325:OID20675:v1:Inflammation	CXCL9	INCIDENT	BMI.V1_EUR_prscs	ALL	2056	-0.00912193	0.0194195	0.6386	9.02258e-05	-0.024756	0.0200605	0.217325	0.000628202	0.923958
CXCL9:Q07325:OID20675:v1:Inflammation	CXCL9	PREVALENT	NASH_biomarker_GRS	ALL	1861	0.0311869	0.0211615	0.140722	0.00103124	0.0333139	0.021261	0.117314	0.0011725	0.410472
CXCL9:Q07325:OID20675:v1:Inflammation	CXCL9	INCIDENT	NASH_biomarker_GRS	ALL	2056	-0.0145262	0.0193833	0.453694	0.00022962	-0.0129803	0.0194027	0.503577	0.000184716	0.825504
CXCL9:Q07325:OID20675:v1:Inflammation	CXCL9	PREVALENT	BMI_GWAS_signif	ALL	1861	0.0067017	0.021205	0.752007	4.74788e-05	-0.000318967	0.0214647	0.988145	1.056e-07	0.962978
CXCL9:Q07325:OID20675:v1:Inflammation	CXCL9	INCIDENT	BMI_GWAS_signif	ALL	2056	-0.0163953	0.0194887	0.400297	0.000289335	-0.0249007	0.0195383	0.202652	0.000669963	0.998245
CXCL9:Q07325:OID20675:v1:Inflammation	CXCL9	PREVALENT	CKD_GWAS_signif	ALL	1861	0.0211875	0.0211004	0.315452	0.000479036	0.0201992	0.0211838	0.340455	0.000434574	0.60206
CXCL9:Q07325:OID20675:v1:Inflammation	CXCL9	INCIDENT	CKD_GWAS_signif	ALL	2056	-0.00960949	0.019332	0.61919	0.000101036	-0.00933955	0.0192999	0.628499	9.666e-05	0.967769
CXCL9:Q07325:OID20675:v1:Inflammation	CXCL9	PREVALENT	T2D_GWAS_signif	ALL	1861	-0.0188932	0.0212137	0.373257	0.000376892	-0.0128536	0.0214608	0.549294	0.000171511	0.607964
CXCL9:Q07325:OID20675:v1:Inflammation	CXCL9	INCIDENT	T2D_GWAS_signif	ALL	2056	-0.0696455	0.0192881	0.000312779	0.00529742	-0.0648689	0.0194394	0.000862608	0.00457118	0.0145964
CXCL9:Q07325:OID20675:v1:Inflammation	CXCL9	PREVALENT	CAD_GWAS_signif	ALL	1861	-0.0369501	0.0210289	0.0790688	0.00146517	-0.0356783	0.021047	0.0902171	0.00137199	0.999709
CXCL9:Q07325:OID20675:v1:Inflammation	CXCL9	INCIDENT	CAD_GWAS_signif	ALL	2056	0.0120138	0.0193611	0.534992	0.000157434	0.0126186	0.0193836	0.515128	0.00017491	0.982526
CXCL9:Q07325:OID20675:v1:Inflammation	CXCL9	PREVALENT	obesity	ALL	1861	0.049885	0.0210756	0.0180403	0.002655	0.0483745	0.0211991	0.0226117	0.00248288	0.392174
CXCL9:Q07325:OID20675:v1:Inflammation	CXCL9	INCIDENT	obesity	ALL	2056	-0.0315679	0.0192955	0.101992	0.00109316	-0.0333748	0.019316	0.0841744	0.00123057	0.994445
CXCL9:Q07325:OID20675:v1:Inflammation	CXCL9	PREVALENT	liver_lipid	ALL	1861	-0.0296053	0.0211422	0.161598	0.000931102	-0.0315635	0.0212403	0.137451	0.00105471	0.666298
CXCL9:Q07325:OID20675:v1:Inflammation	CXCL9	INCIDENT	liver_lipid	ALL	2056	-0.0212193	0.0193745	0.273552	0.000490259	-0.0213702	0.0193536	0.269641	0.000503019	0.541213
CXCL9:Q07325:OID20675:v1:Inflammation	CXCL9	PREVALENT	proinsulin	ALL	1861	-0.00287842	0.0211355	0.891687	8.81684e-06	0.00282729	0.0212256	0.894049	8.4848e-06	0.999328
CXCL9:Q07325:OID20675:v1:Inflammation	CXCL9	INCIDENT	proinsulin	ALL	2056	-0.0214484	0.0193626	0.268116	0.000501506	-0.0194629	0.0193517	0.31466	0.000417363	0.752959
CXCL9:Q07325:OID20675:v1:Inflammation	CXCL9	PREVALENT	beta_cell	ALL	1861	0.026707	0.0211618	0.207098	0.000756475	0.0288791	0.0213529	0.176398	0.000873837	0.86983
CXCL9:Q07325:OID20675:v1:Inflammation	CXCL9	INCIDENT	beta_cell	ALL	2056	0.000898815	0.0193548	0.962965	8.81951e-07	0.00546794	0.0194162	0.778267	3.27385e-05	0.998371
CXCL9:Q07325:OID20675:v1:Inflammation	CXCL9	PREVALENT	lipodystrophy	ALL	1861	-0.0219144	0.0209958	0.296739	0.000517567	-0.0226832	0.0211645	0.283973	0.000548957	0.994833
CXCL9:Q07325:OID20675:v1:Inflammation	CXCL9	INCIDENT	lipodystrophy	ALL	2056	-0.0266144	0.0192842	0.167705	0.000778216	-0.0258363	0.0192826	0.18044	0.000740444	0.767015
CXCL9:Q07325:OID20675:v1:Inflammation	CXCL9	PREVALENT	T2D.V2_EUR_prscs	DISC	1016	-0.0167053	0.0288497	0.562694	0.000297134	-0.0127968	0.0290064	0.659188	0.0001732	0.803459
CXCL9:Q07325:OID20675:v1:Inflammation	CXCL9	INCIDENT	T2D.V2_EUR_prscs	DISC	1211	-0.0545765	0.0250629	0.0296383	0.00345165	-0.0508518	0.0250837	0.0428635	0.00298641	0.999339
CXCL9:Q07325:OID20675:v1:Inflammation	CXCL9	PREVALENT	CAD_EUR_prscs	DISC	1016	-0.00939377	0.0287562	0.743989	9.45903e-05	-0.00647686	0.0288524	0.82243	4.48498e-05	0.999945
CXCL9:Q07325:OID20675:v1:Inflammation	CXCL9	INCIDENT	CAD_EUR_prscs	DISC	1211	0.0589239	0.0251362	0.0192369	0.00399742	0.0596755	0.0250533	0.0173834	0.00411714	0.66354
CXCL9:Q07325:OID20675:v1:Inflammation	CXCL9	PREVALENT	CKD_TA_prscs	DISC	1016	0.0253107	0.0290502	0.383821	0.000672431	0.0205596	0.0292362	0.482088	0.000439927	0.612613
CXCL9:Q07325:OID20675:v1:Inflammation	CXCL9	INCIDENT	CKD_TA_prscs	DISC	1211	0.0399325	0.0249321	0.109506	0.00187079	0.037818	0.0249438	0.129761	0.00167292	0.606648
CXCL9:Q07325:OID20675:v1:Inflammation	CXCL9	PREVALENT	BMI.V1_EUR_prscs	DISC	1016	0.0128209	0.028938	0.65783	0.000173978	0.00052509	0.0306213	0.986322	2.61721e-07	0.845288
CXCL9:Q07325:OID20675:v1:Inflammation	CXCL9	INCIDENT	BMI.V1_EUR_prscs	DISC	1211	-0.00712682	0.025059	0.776153	5.91136e-05	-0.0306666	0.0262651	0.243217	0.000992955	0.899613
CXCL9:Q07325:OID20675:v1:Inflammation	CXCL9	PREVALENT	NASH_biomarker_GRS	DISC	1016	0.0306333	0.0293348	0.296625	0.000965624	0.0336368	0.0294627	0.253875	0.00115854	0.778641
CXCL9:Q07325:OID20675:v1:Inflammation	CXCL9	INCIDENT	NASH_biomarker_GRS	DISC	1211	-0.0072686	0.0250876	0.772076	6.13484e-05	-0.00583143	0.0250611	0.816045	3.94818e-05	0.954104
CXCL9:Q07325:OID20675:v1:Inflammation	CXCL9	PREVALENT	BMI_GWAS_signif	DISC	1016	-0.0197655	0.0290364	0.496216	0.000410581	-0.026969	0.0293385	0.358204	0.000751432	0.998312
CXCL9:Q07325:OID20675:v1:Inflammation	CXCL9	INCIDENT	BMI_GWAS_signif	DISC	1211	-0.0323399	0.0248773	0.193867	0.00123336	-0.04145	0.0249224	0.0965519	0.00201232	0.965611
CXCL9:Q07325:OID20675:v1:Inflammation	CXCL9	PREVALENT	CKD_GWAS_signif	DISC	1016	0.043408	0.0289946	0.134694	0.00198231	0.041486	0.0291874	0.155536	0.00179438	0.493767
CXCL9:Q07325:OID20675:v1:Inflammation	CXCL9	INCIDENT	CKD_GWAS_signif	DISC	1211	-0.00127295	0.0248723	0.959191	1.91446e-06	0.000175501	0.0248096	0.994357	3.6491e-08	0.993315
CXCL9:Q07325:OID20675:v1:Inflammation	CXCL9	PREVALENT	T2D_GWAS_signif	DISC	1016	-0.0251372	0.028987	0.386056	0.000666139	-0.0182638	0.029475	0.535644	0.000341602	0.766064
CXCL9:Q07325:OID20675:v1:Inflammation	CXCL9	INCIDENT	T2D_GWAS_signif	DISC	1211	-0.0892562	0.0248116	0.000335039	0.00935381	-0.0808237	0.0249664	0.00124111	0.0075735	0.0820847
CXCL9:Q07325:OID20675:v1:Inflammation	CXCL9	PREVALENT	CAD_GWAS_signif	DISC	1016	-0.0500437	0.028816	0.0827669	0.00266532	-0.0479179	0.0288946	0.0975718	0.0024408	0.998887
CXCL9:Q07325:OID20675:v1:Inflammation	CXCL9	INCIDENT	CAD_GWAS_signif	DISC	1211	0.0322709	0.0250097	0.197193	0.00121516	0.0294354	0.0249416	0.238175	0.00101446	0.834984
CXCL9:Q07325:OID20675:v1:Inflammation	CXCL9	PREVALENT	obesity	DISC	1016	0.0404868	0.029058	0.163847	0.00171751	0.0372827	0.0292719	0.203092	0.00144143	0.893304
CXCL9:Q07325:OID20675:v1:Inflammation	CXCL9	INCIDENT	obesity	DISC	1211	-0.0590122	0.0249553	0.018208	0.00406741	-0.0640153	0.0249309	0.0103627	0.00478056	0.748153
CXCL9:Q07325:OID20675:v1:Inflammation	CXCL9	PREVALENT	liver_lipid	DISC	1016	-0.0483335	0.0290843	0.0968708	0.00244124	-0.0479163	0.0292463	0.101673	0.00238246	0.793115
CXCL9:Q07325:OID20675:v1:Inflammation	CXCL9	INCIDENT	liver_lipid	DISC	1211	-0.0161641	0.0249636	0.51743	0.000306329	-0.0183094	0.0248911	0.462135	0.000394391	0.779326
CXCL9:Q07325:OID20675:v1:Inflammation	CXCL9	PREVALENT	proinsulin	DISC	1016	-0.012783	0.0291888	0.661528	0.00016999	-0.00888404	0.0293224	0.761973	8.16958e-05	0.948686
CXCL9:Q07325:OID20675:v1:Inflammation	CXCL9	INCIDENT	proinsulin	DISC	1211	-0.0695727	0.0248747	0.00524467	0.00567919	-0.0673297	0.0248214	0.00677597	0.00533165	0.925814
CXCL9:Q07325:OID20675:v1:Inflammation	CXCL9	PREVALENT	beta_cell	DISC	1016	-0.0285307	0.0290741	0.326688	0.000852812	-0.0224633	0.0293216	0.443805	0.000522066	0.992501
CXCL9:Q07325:OID20675:v1:Inflammation	CXCL9	INCIDENT	beta_cell	DISC	1211	-0.00566565	0.0249406	0.820335	3.77153e-05	0.00126248	0.025012	0.959753	1.85789e-06	0.975666
CXCL9:Q07325:OID20675:v1:Inflammation	CXCL9	PREVALENT	lipodystrophy	DISC	1016	-0.0420196	0.0287789	0.144593	0.0018857	-0.0398894	0.0290167	0.169546	0.00167872	0.917434
CXCL9:Q07325:OID20675:v1:Inflammation	CXCL9	INCIDENT	lipodystrophy	DISC	1211	-0.00580642	0.0248157	0.815041	4.00125e-05	-0.0046898	0.0247771	0.849907	2.61254e-05	0.999516
CYB5R2:Q6BCY4:OID31512:v1:Oncology_II	CYB5R2	PREVALENT	T2D.V2_EUR_prscs	ALL	1839	-0.0458031	0.0236756	0.0531961	0.00192005	-0.0379412	0.0237072	0.109688	0.0013194	0.228251
CYB5R2:Q6BCY4:OID31512:v1:Oncology_II	CYB5R2	INCIDENT	T2D.V2_EUR_prscs	ALL	2054	0.00748608	0.0218258	0.73164	5.43765e-05	0.0121545	0.0219181	0.579271	0.000142993	0.984059
CYB5R2:Q6BCY4:OID31512:v1:Oncology_II	CYB5R2	PREVALENT	CAD_EUR_prscs	ALL	1839	-0.0179444	0.022757	0.430496	0.000319532	-0.0215597	0.0227009	0.34238	0.000465075	0.999224
CYB5R2:Q6BCY4:OID31512:v1:Oncology_II	CYB5R2	INCIDENT	CAD_EUR_prscs	ALL	2054	0.00224335	0.0219599	0.918642	4.82393e-06	0.00268104	0.0219811	0.902935	6.91861e-06	0.980753
CYB5R2:Q6BCY4:OID31512:v1:Oncology_II	CYB5R2	PREVALENT	CKD_TA_prscs	ALL	1839	0.0648411	0.0229068	0.00469765	0.00410068	0.0590983	0.0229197	0.0100037	0.00341698	0.0319701
CYB5R2:Q6BCY4:OID31512:v1:Oncology_II	CYB5R2	INCIDENT	CKD_TA_prscs	ALL	2054	0.030967	0.021675	0.153247	0.00094255	0.0260433	0.0217525	0.231351	0.000666148	0.505097
CYB5R2:Q6BCY4:OID31512:v1:Oncology_II	CYB5R2	PREVALENT	BMI.V1_EUR_prscs	ALL	1839	-0.0158938	0.0229755	0.48917	0.000245951	-0.0427558	0.0239931	0.0749213	0.00163523	0.730478
CYB5R2:Q6BCY4:OID31512:v1:Oncology_II	CYB5R2	INCIDENT	BMI.V1_EUR_prscs	ALL	2054	0.00890846	0.0217821	0.682597	7.73102e-05	-0.0112356	0.0225709	0.618687	0.000115226	0.933195
CYB5R2:Q6BCY4:OID31512:v1:Oncology_II	CYB5R2	PREVALENT	NASH_biomarker_GRS	ALL	1839	0.0382483	0.0228875	0.0948683	0.00143346	0.0361223	0.0228974	0.114844	0.00128207	0.334428
CYB5R2:Q6BCY4:OID31512:v1:Oncology_II	CYB5R2	INCIDENT	NASH_biomarker_GRS	ALL	2054	0.0363164	0.0217287	0.0948086	0.00128942	0.0385522	0.0217954	0.0770783	0.00145276	0.40827
CYB5R2:Q6BCY4:OID31512:v1:Oncology_II	CYB5R2	PREVALENT	BMI_GWAS_signif	ALL	1839	-0.0175848	0.0229487	0.443621	0.000301753	-0.0266876	0.0230714	0.247537	0.00068974	0.885409
CYB5R2:Q6BCY4:OID31512:v1:Oncology_II	CYB5R2	INCIDENT	BMI_GWAS_signif	ALL	2054	0.00382267	0.0218646	0.861228	1.41289e-05	-0.000940546	0.0219635	0.965847	8.52841e-07	0.998245
CYB5R2:Q6BCY4:OID31512:v1:Oncology_II	CYB5R2	PREVALENT	CKD_GWAS_signif	ALL	1839	-0.0162205	0.0228439	0.477761	0.000259121	-0.0176954	0.0228003	0.437792	0.000310625	0.736891
CYB5R2:Q6BCY4:OID31512:v1:Oncology_II	CYB5R2	INCIDENT	CKD_GWAS_signif	ALL	2054	0.0280921	0.021658	0.194754	0.000777021	0.0277394	0.0216677	0.200619	0.000761589	0.829584
CYB5R2:Q6BCY4:OID31512:v1:Oncology_II	CYB5R2	PREVALENT	T2D_GWAS_signif	ALL	1839	-0.0288313	0.0229669	0.20952	0.000809426	-0.0171845	0.0231158	0.457335	0.000285011	0.4628
CYB5R2:Q6BCY4:OID31512:v1:Oncology_II	CYB5R2	INCIDENT	T2D_GWAS_signif	ALL	2054	-0.0104342	0.0217018	0.630712	0.000106842	-0.00116144	0.0219017	0.957714	1.30783e-06	0.912215
CYB5R2:Q6BCY4:OID31512:v1:Oncology_II	CYB5R2	PREVALENT	CAD_GWAS_signif	ALL	1839	-0.0115177	0.0227697	0.613035	0.00013152	-0.0111415	0.0227213	0.623945	0.000124024	0.999709
CYB5R2:Q6BCY4:OID31512:v1:Oncology_II	CYB5R2	INCIDENT	CAD_GWAS_signif	ALL	2054	-0.00427378	0.0216932	0.843839	1.79406e-05	-0.000571803	0.0217685	0.979047	3.20884e-07	0.995674
CYB5R2:Q6BCY4:OID31512:v1:Oncology_II	CYB5R2	PREVALENT	obesity	ALL	1839	0.020021	0.022821	0.38044	0.000395504	0.0160533	0.0228483	0.482396	0.000254592	0.676235
CYB5R2:Q6BCY4:OID31512:v1:Oncology_II	CYB5R2	INCIDENT	obesity	ALL	2054	0.0296244	0.0216359	0.171084	0.000865779	0.0234971	0.0217252	0.279579	0.0005437	0.994445
CYB5R2:Q6BCY4:OID31512:v1:Oncology_II	CYB5R2	PREVALENT	liver_lipid	ALL	1839	0.00179949	0.0229091	0.9374	3.17189e-06	0.00332254	0.0229025	0.884669	1.08572e-05	0.98112
CYB5R2:Q6BCY4:OID31512:v1:Oncology_II	CYB5R2	INCIDENT	liver_lipid	ALL	2054	-0.048786	0.0217096	0.0247357	0.00232838	-0.0496012	0.0217272	0.0225414	0.00241739	0.149636
CYB5R2:Q6BCY4:OID31512:v1:Oncology_II	CYB5R2	PREVALENT	proinsulin	ALL	1839	-0.0203062	0.022862	0.374549	0.00040539	-0.0111569	0.022847	0.625375	0.000123004	0.938727
CYB5R2:Q6BCY4:OID31512:v1:Oncology_II	CYB5R2	INCIDENT	proinsulin	ALL	2054	-0.0179311	0.0216964	0.408645	0.000315614	-0.0156885	0.0217262	0.470318	0.000242435	0.816179
CYB5R2:Q6BCY4:OID31512:v1:Oncology_II	CYB5R2	PREVALENT	beta_cell	ALL	1839	0.0195764	0.0229053	0.392851	0.000375364	0.0251416	0.0229875	0.274233	0.00061667	0.929938
CYB5R2:Q6BCY4:OID31512:v1:Oncology_II	CYB5R2	INCIDENT	beta_cell	ALL	2054	0.0102321	0.0216763	0.63695	0.000102985	0.0187688	0.0217844	0.389028	0.000345091	0.96752
CYB5R2:Q6BCY4:OID31512:v1:Oncology_II	CYB5R2	PREVALENT	lipodystrophy	ALL	1839	-0.0418589	0.0227107	0.0654755	0.0017431	-0.0420537	0.02278	0.0650487	0.00175471	0.994833
CYB5R2:Q6BCY4:OID31512:v1:Oncology_II	CYB5R2	INCIDENT	lipodystrophy	ALL	2054	0.00928387	0.0216659	0.668333	8.48652e-05	0.00870536	0.0217115	0.688496	7.47604e-05	0.936723
CYB5R2:Q6BCY4:OID31512:v1:Oncology_II	CYB5R2	PREVALENT	T2D.V2_EUR_prscs	DISC	1005	-0.0432887	0.0304586	0.155577	0.00198269	-0.0387892	0.0305016	0.20379	0.00158239	0.529806
CYB5R2:Q6BCY4:OID31512:v1:Oncology_II	CYB5R2	INCIDENT	T2D.V2_EUR_prscs	DISC	1214	0.0150582	0.0273742	0.582364	0.000244285	0.0175918	0.0274983	0.522467	0.000331562	0.999339
CYB5R2:Q6BCY4:OID31512:v1:Oncology_II	CYB5R2	PREVALENT	CAD_EUR_prscs	DISC	1005	-0.0180731	0.0303435	0.551572	0.000348837	-0.0131523	0.0302786	0.664116	0.000184894	0.999945
CYB5R2:Q6BCY4:OID31512:v1:Oncology_II	CYB5R2	INCIDENT	CAD_EUR_prscs	DISC	1214	-0.0112824	0.0274127	0.680726	0.000136767	-0.00929834	0.0274392	0.734769	9.30537e-05	0.922411
CYB5R2:Q6BCY4:OID31512:v1:Oncology_II	CYB5R2	PREVALENT	CKD_TA_prscs	DISC	1005	0.0718054	0.0305555	0.0189771	0.00540091	0.0677939	0.0306074	0.0270015	0.00478363	0.119755
CYB5R2:Q6BCY4:OID31512:v1:Oncology_II	CYB5R2	INCIDENT	CKD_TA_prscs	DISC	1214	0.00439662	0.0271921	0.87158	2.111e-05	-0.000733547	0.0273089	0.978575	5.8473e-07	0.979902
CYB5R2:Q6BCY4:OID31512:v1:Oncology_II	CYB5R2	PREVALENT	BMI.V1_EUR_prscs	DISC	1005	-0.00539618	0.03056	0.859878	3.06691e-05	-0.0393951	0.0321066	0.220125	0.00147328	0.949321
CYB5R2:Q6BCY4:OID31512:v1:Oncology_II	CYB5R2	INCIDENT	BMI.V1_EUR_prscs	DISC	1214	0.0376624	0.0272801	0.167673	0.00153658	0.0245124	0.028727	0.393677	0.000589693	0.473999
CYB5R2:Q6BCY4:OID31512:v1:Oncology_II	CYB5R2	PREVALENT	NASH_biomarker_GRS	DISC	1005	-0.00562549	0.0308743	0.85546	3.26556e-05	-0.00905444	0.0308593	0.769273	8.43709e-05	0.980615
CYB5R2:Q6BCY4:OID31512:v1:Oncology_II	CYB5R2	INCIDENT	NASH_biomarker_GRS	DISC	1214	0.0156423	0.0273822	0.567935	0.000263443	0.0172201	0.027459	0.530704	0.000318613	0.890522
CYB5R2:Q6BCY4:OID31512:v1:Oncology_II	CYB5R2	PREVALENT	BMI_GWAS_signif	DISC	1005	-0.0159436	0.0306772	0.603378	0.000265624	-0.022863	0.0307942	0.458002	0.000539954	0.998312
CYB5R2:Q6BCY4:OID31512:v1:Oncology_II	CYB5R2	INCIDENT	BMI_GWAS_signif	DISC	1214	0.0142732	0.0271163	0.598731	0.000223678	0.0105545	0.0272697	0.698797	0.000121386	0.976091
CYB5R2:Q6BCY4:OID31512:v1:Oncology_II	CYB5R2	PREVALENT	CKD_GWAS_signif	DISC	1005	0.0111197	0.0306562	0.716892	0.000129402	0.00829521	0.0307	0.787063	7.15527e-05	0.909604
CYB5R2:Q6BCY4:OID31512:v1:Oncology_II	CYB5R2	INCIDENT	CKD_GWAS_signif	DISC	1214	-0.0105943	0.0271765	0.696731	0.0001227	-0.0108649	0.0272176	0.689829	0.000129122	0.917326
CYB5R2:Q6BCY4:OID31512:v1:Oncology_II	CYB5R2	PREVALENT	T2D_GWAS_signif	DISC	1005	-0.0295282	0.0305687	0.334309	0.000916941	-0.0136769	0.0309398	0.658555	0.000191483	0.718875
CYB5R2:Q6BCY4:OID31512:v1:Oncology_II	CYB5R2	INCIDENT	T2D_GWAS_signif	DISC	1214	0.00193929	0.0271827	0.943137	4.10999e-06	0.00840269	0.0274154	0.759283	7.61238e-05	0.99518
CYB5R2:Q6BCY4:OID31512:v1:Oncology_II	CYB5R2	PREVALENT	CAD_GWAS_signif	DISC	1005	-0.00896972	0.0304241	0.768194	8.5493e-05	-0.00520333	0.0303585	0.863949	2.87917e-05	0.998887
CYB5R2:Q6BCY4:OID31512:v1:Oncology_II	CYB5R2	INCIDENT	CAD_GWAS_signif	DISC	1214	-0.0290523	0.0271893	0.285509	0.000921041	-0.0288585	0.0272205	0.289287	0.000909997	0.878925
CYB5R2:Q6BCY4:OID31512:v1:Oncology_II	CYB5R2	PREVALENT	obesity	DISC	1005	0.022361	0.030612	0.465286	0.000524569	0.0149396	0.0306655	0.626243	0.000232569	0.894976
CYB5R2:Q6BCY4:OID31512:v1:Oncology_II	CYB5R2	INCIDENT	obesity	DISC	1214	0.0622368	0.0272321	0.0224679	0.00419879	0.058298	0.0273483	0.0332436	0.00366815	0.748153
CYB5R2:Q6BCY4:OID31512:v1:Oncology_II	CYB5R2	PREVALENT	liver_lipid	DISC	1005	0.0044155	0.0306868	0.885618	2.03655e-05	0.00392113	0.0306944	0.898376	1.59948e-05	0.985945
CYB5R2:Q6BCY4:OID31512:v1:Oncology_II	CYB5R2	INCIDENT	liver_lipid	DISC	1214	-0.0476385	0.0271906	0.0800349	0.00247214	-0.0481816	0.0272227	0.0770065	0.00253182	0.362253
CYB5R2:Q6BCY4:OID31512:v1:Oncology_II	CYB5R2	PREVALENT	proinsulin	DISC	1005	-0.0146963	0.0307677	0.633007	0.000224372	-0.0089992	0.0307694	0.769989	8.38324e-05	0.943222
CYB5R2:Q6BCY4:OID31512:v1:Oncology_II	CYB5R2	INCIDENT	proinsulin	DISC	1214	-0.0312061	0.0271392	0.25044	0.00106644	-0.0298684	0.0271849	0.272122	0.00097729	0.947652
CYB5R2:Q6BCY4:OID31512:v1:Oncology_II	CYB5R2	PREVALENT	beta_cell	DISC	1005	0.0177821	0.0307702	0.563468	0.0003284	0.0262582	0.0308232	0.394487	0.000710756	0.997934
CYB5R2:Q6BCY4:OID31512:v1:Oncology_II	CYB5R2	INCIDENT	beta_cell	DISC	1214	0.0146858	0.0271275	0.588363	0.000236596	0.0209144	0.0273094	0.443933	0.000475066	0.926246
CYB5R2:Q6BCY4:OID31512:v1:Oncology_II	CYB5R2	PREVALENT	lipodystrophy	DISC	1005	-0.0793499	0.0302733	0.00890434	0.0067095	-0.069528	0.0303914	0.0223725	0.00510148	0.717836
CYB5R2:Q6BCY4:OID31512:v1:Oncology_II	CYB5R2	INCIDENT	lipodystrophy	DISC	1214	-0.00102664	0.027049	0.96973	1.16326e-06	0.000321691	0.0271122	0.990535	1.14092e-07	0.999516
CYTL1:Q9NRR1:OID30374:v1:Cardiometabolic_II	CYTL1	PREVALENT	T2D.V2_EUR_prscs	ALL	1867	-0.0299333	0.0257825	0.245798	0.000646981	-0.0347541	0.0258797	0.179471	0.000874546	0.486005
CYTL1:Q9NRR1:OID30374:v1:Cardiometabolic_II	CYTL1	INCIDENT	T2D.V2_EUR_prscs	ALL	2079	-0.0207962	0.0218712	0.341795	0.000396604	-0.0260805	0.0219453	0.234805	0.000619182	0.95892
CYTL1:Q9NRR1:OID30374:v1:Cardiometabolic_II	CYTL1	PREVALENT	CAD_EUR_prscs	ALL	1867	0.0163939	0.0247549	0.507897	0.000210616	0.0113814	0.0247816	0.646097	0.000102378	0.999224
CYTL1:Q9NRR1:OID30374:v1:Cardiometabolic_II	CYTL1	INCIDENT	CAD_EUR_prscs	ALL	2079	0.0142171	0.0220029	0.518256	0.000183192	0.0157978	0.0220065	0.472921	0.000226025	0.840415
CYTL1:Q9NRR1:OID30374:v1:Cardiometabolic_II	CYTL1	PREVALENT	CKD_TA_prscs	ALL	1867	0.0940926	0.024856	0.000158407	0.00682925	0.0984896	0.0249514	8.21135e-05	0.00749805	0.00228292
CYTL1:Q9NRR1:OID30374:v1:Cardiometabolic_II	CYTL1	INCIDENT	CKD_TA_prscs	ALL	2079	0.0726771	0.0216481	0.000801936	0.00491892	0.0819686	0.0216906	0.000162075	0.0062207	0.0136283
CYTL1:Q9NRR1:OID30374:v1:Cardiometabolic_II	CYTL1	PREVALENT	BMI.V1_EUR_prscs	ALL	1867	-0.00651209	0.0249841	0.794393	3.26327e-05	0.00573877	0.026278	0.827153	2.31508e-05	0.917008
CYTL1:Q9NRR1:OID30374:v1:Cardiometabolic_II	CYTL1	INCIDENT	BMI.V1_EUR_prscs	ALL	2079	-0.0288554	0.0218261	0.186299	0.000766397	-0.00503625	0.0225925	0.823623	2.17999e-05	0.571155
CYTL1:Q9NRR1:OID30374:v1:Cardiometabolic_II	CYTL1	PREVALENT	NASH_biomarker_GRS	ALL	1867	-0.0207117	0.0249546	0.406661	0.000330768	-0.0253046	0.0250474	0.312504	0.000495166	0.665322
CYTL1:Q9NRR1:OID30374:v1:Cardiometabolic_II	CYTL1	INCIDENT	NASH_biomarker_GRS	ALL	2079	-0.00993827	0.0217783	0.648196	9.13814e-05	-0.0105513	0.0218291	0.628892	0.000102488	0.925539
CYTL1:Q9NRR1:OID30374:v1:Cardiometabolic_II	CYTL1	PREVALENT	BMI_GWAS_signif	ALL	1867	0.00139146	0.0249878	0.955599	1.4895e-06	0.00773737	0.0252474	0.759288	4.55887e-05	0.994499
CYTL1:Q9NRR1:OID30374:v1:Cardiometabolic_II	CYTL1	INCIDENT	BMI_GWAS_signif	ALL	2079	-0.0129353	0.0218944	0.554716	0.00015316	-0.00530541	0.0219802	0.809291	2.55588e-05	0.998245
CYTL1:Q9NRR1:OID30374:v1:Cardiometabolic_II	CYTL1	PREVALENT	CKD_GWAS_signif	ALL	1867	0.0660866	0.0247983	0.00776829	0.00339808	0.0654907	0.0248602	0.00850236	0.00335578	0.114031
CYTL1:Q9NRR1:OID30374:v1:Cardiometabolic_II	CYTL1	INCIDENT	CKD_GWAS_signif	ALL	2079	0.0410116	0.0216833	0.0587149	0.0015672	0.0443085	0.0216734	0.0410474	0.00182975	0.626376
CYTL1:Q9NRR1:OID30374:v1:Cardiometabolic_II	CYTL1	PREVALENT	T2D_GWAS_signif	ALL	1867	-0.0261815	0.024972	0.294578	0.000527686	-0.0367629	0.0252203	0.145106	0.00103022	0.551982
CYTL1:Q9NRR1:OID30374:v1:Cardiometabolic_II	CYTL1	INCIDENT	T2D_GWAS_signif	ALL	2079	-0.0162038	0.0217411	0.456172	0.000243715	-0.0279871	0.0219155	0.201733	0.000714888	0.820775
CYTL1:Q9NRR1:OID30374:v1:Cardiometabolic_II	CYTL1	PREVALENT	CAD_GWAS_signif	ALL	1867	0.00647357	0.0247599	0.793773	3.28344e-05	-0.000553178	0.0247934	0.982202	2.41649e-07	0.999709
CYTL1:Q9NRR1:OID30374:v1:Cardiometabolic_II	CYTL1	INCIDENT	CAD_GWAS_signif	ALL	2079	-0.00414192	0.0217392	0.848915	1.59309e-05	-0.00443813	0.0217954	0.838666	1.81903e-05	0.995674
CYTL1:Q9NRR1:OID30374:v1:Cardiometabolic_II	CYTL1	PREVALENT	obesity	ALL	1867	0.0141269	0.0248485	0.569751	0.00015523	0.0155426	0.0249697	0.533719	0.000188042	0.780237
CYTL1:Q9NRR1:OID30374:v1:Cardiometabolic_II	CYTL1	INCIDENT	obesity	ALL	2079	-0.0162457	0.0216783	0.453706	0.000246395	-0.0098109	0.0217422	0.651867	8.93192e-05	0.994445
CYTL1:Q9NRR1:OID30374:v1:Cardiometabolic_II	CYTL1	PREVALENT	liver_lipid	ALL	1867	-0.0180227	0.0249246	0.469719	0.000251081	-0.0184843	0.0250465	0.460613	0.000264304	0.802101
CYTL1:Q9NRR1:OID30374:v1:Cardiometabolic_II	CYTL1	INCIDENT	liver_lipid	ALL	2079	-0.0187312	0.0217827	0.389939	0.000324399	-0.0190944	0.0217857	0.380882	0.000336884	0.656222
CYTL1:Q9NRR1:OID30374:v1:Cardiometabolic_II	CYTL1	PREVALENT	proinsulin	ALL	1867	-0.0316331	0.0248939	0.203993	0.000774937	-0.0319982	0.0249622	0.200055	0.000796917	0.836981
CYTL1:Q9NRR1:OID30374:v1:Cardiometabolic_II	CYTL1	INCIDENT	proinsulin	ALL	2079	-0.0344332	0.0217392	0.113367	0.00109966	-0.0391798	0.0217487	0.0717778	0.00142145	0.687353
CYTL1:Q9NRR1:OID30374:v1:Cardiometabolic_II	CYTL1	PREVALENT	beta_cell	ALL	1867	0.0155221	0.0249244	0.533516	0.000186258	0.00819882	0.0251136	0.744108	5.1735e-05	0.955146
CYTL1:Q9NRR1:OID30374:v1:Cardiometabolic_II	CYTL1	INCIDENT	beta_cell	ALL	2079	0.00215433	0.021737	0.921062	4.31074e-06	-0.00796137	0.0218228	0.715285	5.83852e-05	0.989973
CYTL1:Q9NRR1:OID30374:v1:Cardiometabolic_II	CYTL1	PREVALENT	lipodystrophy	ALL	1867	-0.0190189	0.0247259	0.441881	0.000284107	-0.0258754	0.0248851	0.298574	0.00052452	0.994833
CYTL1:Q9NRR1:OID30374:v1:Cardiometabolic_II	CYTL1	INCIDENT	lipodystrophy	ALL	2079	-0.0376543	0.0216718	0.0824556	0.00132287	-0.0414387	0.021696	0.05628	0.00159749	0.726542
CYTL1:Q9NRR1:OID30374:v1:Cardiometabolic_II	CYTL1	PREVALENT	T2D.V2_EUR_prscs	DISC	1022	-0.0450897	0.0331881	0.174586	0.00170262	-0.0522287	0.0333435	0.117588	0.00227273	0.546047
CYTL1:Q9NRR1:OID30374:v1:Cardiometabolic_II	CYTL1	INCIDENT	T2D.V2_EUR_prscs	DISC	1232	-0.0349764	0.0283212	0.21708	0.0011393	-0.0359076	0.0284237	0.206733	0.00119215	0.999339
CYTL1:Q9NRR1:OID30374:v1:Cardiometabolic_II	CYTL1	PREVALENT	CAD_EUR_prscs	DISC	1022	0.0438864	0.0330802	0.184932	0.00162364	0.0403584	0.0331538	0.223786	0.00137401	0.999945
CYTL1:Q9NRR1:OID30374:v1:Cardiometabolic_II	CYTL1	INCIDENT	CAD_EUR_prscs	DISC	1232	0.0238167	0.0283932	0.401743	0.000525951	0.0216631	0.0283977	0.445709	0.000435079	0.831844
CYTL1:Q9NRR1:OID30374:v1:Cardiometabolic_II	CYTL1	PREVALENT	CKD_TA_prscs	DISC	1022	0.0865204	0.0333243	0.00956581	0.00618663	0.0912156	0.0335065	0.00659976	0.00682971	0.0815173
CYTL1:Q9NRR1:OID30374:v1:Cardiometabolic_II	CYTL1	INCIDENT	CKD_TA_prscs	DISC	1232	0.0611016	0.0280839	0.0297775	0.00352631	0.067974	0.0281691	0.0159715	0.00433409	0.331366
CYTL1:Q9NRR1:OID30374:v1:Cardiometabolic_II	CYTL1	PREVALENT	BMI.V1_EUR_prscs	DISC	1022	-0.0104765	0.0333701	0.753628	9.1081e-05	-0.00450129	0.0352556	0.898432	1.5138e-05	0.896663
CYTL1:Q9NRR1:OID30374:v1:Cardiometabolic_II	CYTL1	INCIDENT	BMI.V1_EUR_prscs	DISC	1232	-0.0431962	0.0282457	0.126458	0.00174581	-0.0264298	0.0297465	0.374453	0.000590112	0.419623
CYTL1:Q9NRR1:OID30374:v1:Cardiometabolic_II	CYTL1	PREVALENT	NASH_biomarker_GRS	DISC	1022	-0.0421461	0.0337837	0.212505	0.00143602	-0.0469024	0.0339001	0.166818	0.00177412	0.691543
CYTL1:Q9NRR1:OID30374:v1:Cardiometabolic_II	CYTL1	INCIDENT	NASH_biomarker_GRS	DISC	1232	-0.00822026	0.0283159	0.771634	6.30303e-05	-0.0117476	0.0283698	0.678884	0.000128244	0.954104
CYTL1:Q9NRR1:OID30374:v1:Cardiometabolic_II	CYTL1	PREVALENT	BMI_GWAS_signif	DISC	1022	-0.00443685	0.0334424	0.894481	1.62668e-05	-0.000772763	0.0337438	0.981734	4.87037e-07	0.998312
CYTL1:Q9NRR1:OID30374:v1:Cardiometabolic_II	CYTL1	INCIDENT	BMI_GWAS_signif	DISC	1232	-0.0581042	0.0280076	0.0382417	0.00320738	-0.0554681	0.0281592	0.0490959	0.00289282	0.965611
CYTL1:Q9NRR1:OID30374:v1:Cardiometabolic_II	CYTL1	PREVALENT	CKD_GWAS_signif	DISC	1022	0.0811472	0.0333103	0.0150263	0.00545114	0.0815091	0.0334838	0.0151026	0.00546929	0.155009
CYTL1:Q9NRR1:OID30374:v1:Cardiometabolic_II	CYTL1	INCIDENT	CKD_GWAS_signif	DISC	1232	0.060629	0.0280124	0.030637	0.00348986	0.0609242	0.0280296	0.0299376	0.00351972	0.572928
CYTL1:Q9NRR1:OID30374:v1:Cardiometabolic_II	CYTL1	PREVALENT	T2D_GWAS_signif	DISC	1022	-0.0384448	0.0333042	0.248641	0.0012298	-0.0510943	0.0338285	0.131272	0.00211353	0.636763
CYTL1:Q9NRR1:OID30374:v1:Cardiometabolic_II	CYTL1	INCIDENT	T2D_GWAS_signif	DISC	1232	-0.0396633	0.0281098	0.158504	0.00148663	-0.0480006	0.0283259	0.0904199	0.00214276	0.726859
CYTL1:Q9NRR1:OID30374:v1:Cardiometabolic_II	CYTL1	PREVALENT	CAD_GWAS_signif	DISC	1022	0.0248772	0.033217	0.454083	0.000518065	0.0202608	0.0332754	0.542746	0.000344159	0.998887
CYTL1:Q9NRR1:OID30374:v1:Cardiometabolic_II	CYTL1	INCIDENT	CAD_GWAS_signif	DISC	1232	-0.0109508	0.028174	0.697578	0.000112984	-0.0118513	0.0281816	0.674172	0.000132266	0.976832
CYTL1:Q9NRR1:OID30374:v1:Cardiometabolic_II	CYTL1	PREVALENT	obesity	DISC	1022	-0.0180564	0.0334713	0.589693	0.000268871	-0.0192783	0.0336801	0.567187	0.000304162	0.919404
CYTL1:Q9NRR1:OID30374:v1:Cardiometabolic_II	CYTL1	INCIDENT	obesity	DISC	1232	-0.0186671	0.0282108	0.508292	0.000327367	-0.0131886	0.0282938	0.641209	0.000162496	0.903909
CYTL1:Q9NRR1:OID30374:v1:Cardiometabolic_II	CYTL1	PREVALENT	liver_lipid	DISC	1022	-0.0586814	0.0335098	0.0802336	0.00282512	-0.0540667	0.0336777	0.108731	0.0023871	0.793115
CYTL1:Q9NRR1:OID30374:v1:Cardiometabolic_II	CYTL1	INCIDENT	liver_lipid	DISC	1232	-0.0229525	0.0281288	0.414678	0.000497717	-0.0231224	0.0281375	0.411377	0.000504844	0.712728
CYTL1:Q9NRR1:OID30374:v1:Cardiometabolic_II	CYTL1	PREVALENT	proinsulin	DISC	1022	-0.032636	0.0336291	0.332056	0.000869551	-0.0384232	0.0337335	0.254978	0.0012032	0.848537
CYTL1:Q9NRR1:OID30374:v1:Cardiometabolic_II	CYTL1	INCIDENT	proinsulin	DISC	1232	-0.0431019	0.0280852	0.125131	0.00175809	-0.0441337	0.0281061	0.116625	0.00184051	0.925814
CYTL1:Q9NRR1:OID30374:v1:Cardiometabolic_II	CYTL1	PREVALENT	beta_cell	DISC	1022	0.0137688	0.0335343	0.681466	0.000155773	0.00535766	0.0337742	0.873992	2.33683e-05	0.997934
CYTL1:Q9NRR1:OID30374:v1:Cardiometabolic_II	CYTL1	INCIDENT	beta_cell	DISC	1232	-0.0125346	0.028099	0.655617	0.000148811	-0.019528	0.0282498	0.489539	0.000357287	0.94528
CYTL1:Q9NRR1:OID30374:v1:Cardiometabolic_II	CYTL1	PREVALENT	lipodystrophy	DISC	1022	-0.031074	0.0331777	0.349202	0.000809958	-0.0323619	0.0334203	0.333122	0.000869928	0.933764
CYTL1:Q9NRR1:OID30374:v1:Cardiometabolic_II	CYTL1	INCIDENT	lipodystrophy	DISC	1232	-0.083526	0.0278829	0.00279631	0.00666107	-0.086153	0.0279181	0.00207684	0.00706584	0.384967
DBI:P07108:OID21143:v1:Neurology	DBI	PREVALENT	T2D.V2_EUR_prscs	ALL	1843	-0.0343055	0.0226158	0.129475	0.00120974	-0.023152	0.0224855	0.303319	0.000550081	0.346014
DBI:P07108:OID21143:v1:Neurology	DBI	INCIDENT	T2D.V2_EUR_prscs	ALL	2048	0.00421944	0.0197273	0.830656	2.17591e-05	0.015157	0.019722	0.442263	0.00027823	0.990162
DBI:P07108:OID21143:v1:Neurology	DBI	PREVALENT	CAD_EUR_prscs	ALL	1843	0.0119577	0.021735	0.582279	0.000159314	0.00988462	0.0215089	0.645889	0.000109634	0.999224
DBI:P07108:OID21143:v1:Neurology	DBI	INCIDENT	CAD_EUR_prscs	ALL	2048	0.0226041	0.0198701	0.255427	0.000615134	0.0208307	0.0197978	0.29285	0.000521362	0.70967
DBI:P07108:OID21143:v1:Neurology	DBI	PREVALENT	CKD_TA_prscs	ALL	1843	0.0786844	0.0218203	0.000319494	0.00679593	0.0681927	0.0216985	0.00170155	0.00509929	0.00401416
DBI:P07108:OID21143:v1:Neurology	DBI	INCIDENT	CKD_TA_prscs	ALL	2048	0.0402707	0.0195796	0.0398385	0.00200782	0.033527	0.0195636	0.0867327	0.00138184	0.225675
DBI:P07108:OID21143:v1:Neurology	DBI	PREVALENT	BMI.V1_EUR_prscs	ALL	1843	0.0157232	0.0219318	0.473521	0.000270496	-0.0244601	0.022797	0.283439	0.000597302	0.72207
DBI:P07108:OID21143:v1:Neurology	DBI	INCIDENT	BMI.V1_EUR_prscs	ALL	2048	0.0205454	0.0196947	0.296987	0.000517328	-0.0108187	0.0202882	0.593919	0.000133972	0.706502
DBI:P07108:OID21143:v1:Neurology	DBI	PREVALENT	NASH_biomarker_GRS	ALL	1843	0.0201039	0.0218956	0.358655	0.000443599	0.0184516	0.0217483	0.396321	0.000373557	0.627646
DBI:P07108:OID21143:v1:Neurology	DBI	INCIDENT	NASH_biomarker_GRS	ALL	2048	0.00451321	0.0196519	0.818381	2.50857e-05	0.00784728	0.0196217	0.689252	7.53599e-05	0.968556
DBI:P07108:OID21143:v1:Neurology	DBI	PREVALENT	BMI_GWAS_signif	ALL	1843	-0.00579892	0.0219132	0.791324	3.68652e-05	-0.0225959	0.0218964	0.302239	0.000552544	0.973021
DBI:P07108:OID21143:v1:Neurology	DBI	INCIDENT	BMI_GWAS_signif	ALL	2048	0.012649	0.0197558	0.522073	0.000194944	0.00272046	0.0197559	0.890489	8.93502e-06	0.998245
DBI:P07108:OID21143:v1:Neurology	DBI	PREVALENT	CKD_GWAS_signif	ALL	1843	-0.0101701	0.0218121	0.641085	0.000114434	-0.0124939	0.0216389	0.563754	0.000173046	0.842613
DBI:P07108:OID21143:v1:Neurology	DBI	INCIDENT	CKD_GWAS_signif	ALL	2048	0.0147259	0.0195921	0.452365	0.000268631	0.0132304	0.0195084	0.497731	0.000216676	0.937402
DBI:P07108:OID21143:v1:Neurology	DBI	PREVALENT	T2D_GWAS_signif	ALL	1843	-0.0116633	0.0219073	0.594521	0.000149192	0.00624313	0.0218941	0.775562	4.22128e-05	0.770635
DBI:P07108:OID21143:v1:Neurology	DBI	INCIDENT	T2D_GWAS_signif	ALL	2048	-0.0219978	0.019596	0.261758	0.000598997	-0.00664617	0.019699	0.735862	5.3634e-05	0.671526
DBI:P07108:OID21143:v1:Neurology	DBI	PREVALENT	CAD_GWAS_signif	ALL	1843	-0.00421513	0.0217233	0.846169	1.98204e-05	-0.00243279	0.0214872	0.909869	6.65518e-06	0.999709
DBI:P07108:OID21143:v1:Neurology	DBI	INCIDENT	CAD_GWAS_signif	ALL	2048	0.00176533	0.0196302	0.928352	3.84663e-06	0.00171626	0.0196034	0.930244	3.61172e-06	0.996623
DBI:P07108:OID21143:v1:Neurology	DBI	PREVALENT	obesity	ALL	1843	0.0521746	0.0217696	0.016647	0.0030142	0.0447373	0.0216525	0.03896	0.002211	0.392174
DBI:P07108:OID21143:v1:Neurology	DBI	INCIDENT	obesity	ALL	2048	0.012146	0.0195814	0.535142	0.000182968	0.00690107	0.0195574	0.72423	5.86668e-05	0.994445
DBI:P07108:OID21143:v1:Neurology	DBI	PREVALENT	liver_lipid	ALL	1843	-0.0187435	0.0218606	0.391332	0.000386859	-0.0147368	0.0216855	0.496866	0.000239701	0.771122
DBI:P07108:OID21143:v1:Neurology	DBI	INCIDENT	liver_lipid	ALL	2048	-0.036227	0.0196263	0.0650646	0.00161778	-0.0403631	0.0195461	0.039052	0.00200502	0.240747
DBI:P07108:OID21143:v1:Neurology	DBI	PREVALENT	proinsulin	ALL	1843	-0.00581583	0.0218299	0.78995	3.73641e-05	0.00404608	0.0216675	0.85189	1.81033e-05	0.990316
DBI:P07108:OID21143:v1:Neurology	DBI	INCIDENT	proinsulin	ALL	2048	-0.0293449	0.0196368	0.135235	0.00106099	-0.0249184	0.0195767	0.203218	0.000762806	0.697913
DBI:P07108:OID21143:v1:Neurology	DBI	PREVALENT	beta_cell	ALL	1843	-0.00627184	0.0218405	0.774019	4.34106e-05	0.00368432	0.0217723	0.865642	1.48667e-05	0.97657
DBI:P07108:OID21143:v1:Neurology	DBI	INCIDENT	beta_cell	ALL	2048	-0.00899068	0.0196206	0.64684	9.98596e-05	0.00160678	0.0196411	0.934809	3.15348e-06	0.969871
DBI:P07108:OID21143:v1:Neurology	DBI	PREVALENT	lipodystrophy	ALL	1843	-0.0150614	0.0217031	0.487788	0.000253467	-0.0101253	0.0216286	0.639741	0.000113767	0.994833
DBI:P07108:OID21143:v1:Neurology	DBI	INCIDENT	lipodystrophy	ALL	2048	0.000630373	0.0195884	0.974331	4.92577e-07	0.00163277	0.0195376	0.933406	3.29091e-06	0.995543
DBI:P07108:OID21143:v1:Neurology	DBI	PREVALENT	T2D.V2_EUR_prscs	DISC	1010	-0.0369338	0.0292842	0.207538	0.00152421	-0.0297447	0.0291977	0.308588	0.000979348	0.572922
DBI:P07108:OID21143:v1:Neurology	DBI	INCIDENT	T2D.V2_EUR_prscs	DISC	1206	0.0200796	0.0254755	0.430747	0.000501716	0.0269082	0.0253986	0.289623	0.000896058	0.999339
DBI:P07108:OID21143:v1:Neurology	DBI	PREVALENT	CAD_EUR_prscs	DISC	1010	-0.0153375	0.0292439	0.600075	0.000263937	-0.00716597	0.0290839	0.805434	5.73461e-05	0.999945
DBI:P07108:OID21143:v1:Neurology	DBI	INCIDENT	CAD_EUR_prscs	DISC	1206	0.00131092	0.0256362	0.959226	2.11286e-06	0.00418538	0.025465	0.869478	2.15864e-05	0.9888
DBI:P07108:OID21143:v1:Neurology	DBI	PREVALENT	CKD_TA_prscs	DISC	1010	0.0919743	0.029384	0.00180062	0.00930825	0.0816989	0.0293679	0.00551118	0.00725181	0.023954
DBI:P07108:OID21143:v1:Neurology	DBI	INCIDENT	CKD_TA_prscs	DISC	1206	0.017174	0.0253101	0.497562	0.000371888	0.00932562	0.0252372	0.711809	0.000109102	0.897768
DBI:P07108:OID21143:v1:Neurology	DBI	PREVALENT	BMI.V1_EUR_prscs	DISC	1010	-0.0035021	0.0294096	0.905237	1.36101e-05	-0.0507178	0.0307847	0.0997866	0.00255681	0.966178
DBI:P07108:OID21143:v1:Neurology	DBI	INCIDENT	BMI.V1_EUR_prscs	DISC	1206	0.0482388	0.0253654	0.0574527	0.00291324	0.0163039	0.0265305	0.538984	0.000301689	0.308231
DBI:P07108:OID21143:v1:Neurology	DBI	PREVALENT	NASH_biomarker_GRS	DISC	1010	-0.0026357	0.0298753	0.929718	7.47054e-06	-0.00505477	0.0297488	0.865113	2.72734e-05	0.995969
DBI:P07108:OID21143:v1:Neurology	DBI	INCIDENT	NASH_biomarker_GRS	DISC	1206	-0.00973427	0.0254806	0.702512	0.000117913	-0.00734402	0.0253635	0.772213	6.69922e-05	0.938985
DBI:P07108:OID21143:v1:Neurology	DBI	PREVALENT	BMI_GWAS_signif	DISC	1010	-0.0280677	0.0294916	0.34148	0.000868548	-0.0419549	0.029512	0.155464	0.00190517	0.998312
DBI:P07108:OID21143:v1:Neurology	DBI	INCIDENT	BMI_GWAS_signif	DISC	1206	0.0215824	0.0252521	0.392906	0.000589875	0.00971624	0.0252328	0.700262	0.000118472	0.976091
DBI:P07108:OID21143:v1:Neurology	DBI	PREVALENT	CKD_GWAS_signif	DISC	1010	0.027383	0.0295689	0.354641	0.000822414	0.0209824	0.0295161	0.477333	0.000477144	0.728681
DBI:P07108:OID21143:v1:Neurology	DBI	INCIDENT	CKD_GWAS_signif	DISC	1206	-0.00204196	0.0252368	0.935526	5.28995e-06	-0.00163828	0.0250868	0.947943	3.40795e-06	0.989029
DBI:P07108:OID21143:v1:Neurology	DBI	PREVALENT	T2D_GWAS_signif	DISC	1010	-0.0100302	0.0294342	0.733353	0.000111443	0.0117559	0.0296354	0.69169	0.000148629	0.959919
DBI:P07108:OID21143:v1:Neurology	DBI	INCIDENT	T2D_GWAS_signif	DISC	1206	-0.00106725	0.0252815	0.966335	1.43996e-06	0.0139332	0.025326	0.582321	0.000241804	0.99518
DBI:P07108:OID21143:v1:Neurology	DBI	PREVALENT	CAD_GWAS_signif	DISC	1010	-0.00953939	0.0293218	0.744999	0.000101578	-0.00466886	0.0291373	0.872729	2.4255e-05	0.998887
DBI:P07108:OID21143:v1:Neurology	DBI	INCIDENT	CAD_GWAS_signif	DISC	1206	-0.0269908	0.0253852	0.287893	0.00091258	-0.0294137	0.0252208	0.243758	0.00108561	0.878925
DBI:P07108:OID21143:v1:Neurology	DBI	PREVALENT	obesity	DISC	1010	0.0576679	0.0294352	0.0503862	0.00366927	0.0471043	0.0294074	0.109535	0.00241727	0.893304
DBI:P07108:OID21143:v1:Neurology	DBI	INCIDENT	obesity	DISC	1206	0.0391606	0.0253638	0.122873	0.00192222	0.0309116	0.0252744	0.221566	0.00119378	0.77051
DBI:P07108:OID21143:v1:Neurology	DBI	PREVALENT	liver_lipid	DISC	1010	-0.0203193	0.029545	0.491784	0.000453755	-0.0193938	0.0294431	0.510256	0.000409684	0.926143
DBI:P07108:OID21143:v1:Neurology	DBI	INCIDENT	liver_lipid	DISC	1206	-0.0425544	0.0252922	0.0927411	0.0022818	-0.0442381	0.0251296	0.0786077	0.00246977	0.383181
DBI:P07108:OID21143:v1:Neurology	DBI	PREVALENT	proinsulin	DISC	1010	-0.0282004	0.0296184	0.341275	0.000869285	-0.020444	0.0294847	0.488244	0.000453947	0.849429
DBI:P07108:OID21143:v1:Neurology	DBI	INCIDENT	proinsulin	DISC	1206	-0.0180869	0.025326	0.475272	0.000411935	-0.0156174	0.0251785	0.535204	0.000307344	0.964534
DBI:P07108:OID21143:v1:Neurology	DBI	PREVALENT	beta_cell	DISC	1010	-0.0133858	0.0295759	0.650946	0.000196565	-0.000686752	0.0295357	0.981454	5.10732e-07	0.997934
DBI:P07108:OID21143:v1:Neurology	DBI	INCIDENT	beta_cell	DISC	1206	-0.0198934	0.0253061	0.431966	0.000499069	-0.00747529	0.0252932	0.76763	6.97952e-05	0.874293
DBI:P07108:OID21143:v1:Neurology	DBI	PREVALENT	lipodystrophy	DISC	1010	-0.0334034	0.0292669	0.254017	0.0012486	-0.0191889	0.0292501	0.511965	0.000406384	0.933764
DBI:P07108:OID21143:v1:Neurology	DBI	INCIDENT	lipodystrophy	DISC	1206	-0.0114019	0.0252072	0.651119	0.000165294	-0.00994118	0.0250813	0.691914	0.000125524	0.999516
DCBLD2:Q96PD2:OID21474:v1:Oncology	DCBLD2	PREVALENT	T2D.V2_EUR_prscs	ALL	1847	0.0320438	0.024989	0.199897	0.000820168	0.0303097	0.0252153	0.22951	0.000728071	0.432767
DCBLD2:Q96PD2:OID21474:v1:Oncology	DCBLD2	INCIDENT	T2D.V2_EUR_prscs	ALL	2065	-0.0108269	0.0225599	0.631338	9.88363e-05	-0.0146867	0.0226866	0.517464	0.000180581	0.977097
DCBLD2:Q96PD2:OID21474:v1:Oncology	DCBLD2	PREVALENT	CAD_EUR_prscs	ALL	1847	0.0493915	0.0239506	0.0393309	0.00211811	0.0501637	0.0240705	0.0373003	0.00218493	0.999224
DCBLD2:Q96PD2:OID21474:v1:Oncology	DCBLD2	INCIDENT	CAD_EUR_prscs	ALL	2065	0.0778015	0.0226178	0.000593981	0.00504838	0.0799565	0.0226513	0.000425197	0.00533653	0.147878
DCBLD2:Q96PD2:OID21474:v1:Oncology	DCBLD2	PREVALENT	CKD_TA_prscs	ALL	1847	0.010151	0.0241543	0.674349	8.81646e-05	0.00907071	0.0243779	0.709872	6.98151e-05	0.808559
DCBLD2:Q96PD2:OID21474:v1:Oncology	DCBLD2	INCIDENT	CKD_TA_prscs	ALL	2065	0.0736146	0.0223163	0.00098834	0.0046448	0.0762416	0.022404	0.000679628	0.00496206	0.0156937
DCBLD2:Q96PD2:OID21474:v1:Oncology	DCBLD2	PREVALENT	BMI.V1_EUR_prscs	ALL	1847	0.0026245	0.0241946	0.913631	5.87439e-06	-0.00124904	0.0255858	0.96107	1.20184e-06	0.963986
DCBLD2:Q96PD2:OID21474:v1:Oncology	DCBLD2	INCIDENT	BMI.V1_EUR_prscs	ALL	2065	0.0139024	0.0224841	0.536435	0.000164049	0.0276437	0.023278	0.235154	0.000607358	0.878108
DCBLD2:Q96PD2:OID21474:v1:Oncology	DCBLD2	PREVALENT	NASH_biomarker_GRS	ALL	1847	0.0334661	0.0241673	0.166297	0.000956307	0.0360313	0.0243692	0.139437	0.00110112	0.440878
DCBLD2:Q96PD2:OID21474:v1:Oncology	DCBLD2	INCIDENT	NASH_biomarker_GRS	ALL	2065	0.00851747	0.0224599	0.704558	6.1717e-05	0.00766763	0.0225483	0.733852	4.98334e-05	0.93941
DCBLD2:Q96PD2:OID21474:v1:Oncology	DCBLD2	PREVALENT	BMI_GWAS_signif	ALL	1847	0.0156784	0.0242195	0.51749	0.000209162	0.014315	0.0246211	0.561037	0.000170442	0.9128
DCBLD2:Q96PD2:OID21474:v1:Oncology	DCBLD2	INCIDENT	BMI_GWAS_signif	ALL	2065	0.0211073	0.0225589	0.349564	0.000375555	0.0232139	0.0226871	0.306328	0.000450985	0.998245
DCBLD2:Q96PD2:OID21474:v1:Oncology	DCBLD2	PREVALENT	CKD_GWAS_signif	ALL	1847	0.0258498	0.0240748	0.283089	0.0005752	0.024819	0.02426	0.306428	0.0005275	0.572409
DCBLD2:Q96PD2:OID21474:v1:Oncology	DCBLD2	INCIDENT	CKD_GWAS_signif	ALL	2065	0.00636563	0.0223736	0.776045	3.47396e-05	0.00441504	0.0224026	0.843787	1.67385e-05	0.989476
DCBLD2:Q96PD2:OID21474:v1:Oncology	DCBLD2	PREVALENT	T2D_GWAS_signif	ALL	1847	0.0307348	0.0242068	0.204365	0.000804091	0.0318105	0.024561	0.195432	0.000845148	0.457568
DCBLD2:Q96PD2:OID21474:v1:Oncology	DCBLD2	INCIDENT	T2D_GWAS_signif	ALL	2065	-0.0334262	0.0223835	0.135506	0.000956016	-0.0390947	0.022602	0.0838391	0.00128748	0.485248
DCBLD2:Q96PD2:OID21474:v1:Oncology	DCBLD2	PREVALENT	CAD_GWAS_signif	ALL	1847	0.0448604	0.0239628	0.0613579	0.00174627	0.0457815	0.0240682	0.0573131	0.00182095	0.999709
DCBLD2:Q96PD2:OID21474:v1:Oncology	DCBLD2	INCIDENT	CAD_GWAS_signif	ALL	2065	0.0352722	0.022413	0.115706	0.0010616	0.0385648	0.0225041	0.0867442	0.00126377	0.923593
DCBLD2:Q96PD2:OID21474:v1:Oncology	DCBLD2	PREVALENT	obesity	ALL	1847	0.0173621	0.0240554	0.470541	0.000259993	0.0144584	0.0242858	0.551688	0.000178708	0.729238
DCBLD2:Q96PD2:OID21474:v1:Oncology	DCBLD2	INCIDENT	obesity	ALL	2065	-0.012792	0.0223669	0.567443	0.000140354	-0.0116154	0.0224632	0.605154	0.000115217	0.994445
DCBLD2:Q96PD2:OID21474:v1:Oncology	DCBLD2	PREVALENT	liver_lipid	ALL	1847	-0.0631063	0.0240853	0.00886447	0.00341417	-0.0598977	0.0242881	0.0137522	0.00305658	0.388978
DCBLD2:Q96PD2:OID21474:v1:Oncology	DCBLD2	INCIDENT	liver_lipid	ALL	2065	-0.0374076	0.0224445	0.0957351	0.00119051	-0.0371528	0.0224831	0.0985962	0.00117523	0.302321
DCBLD2:Q96PD2:OID21474:v1:Oncology	DCBLD2	PREVALENT	proinsulin	ALL	1847	0.019063	0.0241311	0.429647	0.000311448	0.016821	0.0243185	0.489219	0.000241216	0.948852
DCBLD2:Q96PD2:OID21474:v1:Oncology	DCBLD2	INCIDENT	proinsulin	ALL	2065	0.00878039	0.0224323	0.695531	6.57473e-05	0.00652914	0.0224827	0.771535	3.63452e-05	0.920912
DCBLD2:Q96PD2:OID21474:v1:Oncology	DCBLD2	PREVALENT	beta_cell	ALL	1847	0.0434801	0.0241028	0.0714089	0.00162168	0.0448392	0.024418	0.0664785	0.00169731	0.717352
DCBLD2:Q96PD2:OID21474:v1:Oncology	DCBLD2	INCIDENT	beta_cell	ALL	2065	0.0250206	0.0224089	0.264321	0.000534709	0.022926	0.0225446	0.309316	0.000445449	0.811173
DCBLD2:Q96PD2:OID21474:v1:Oncology	DCBLD2	PREVALENT	lipodystrophy	ALL	1847	-0.0115633	0.0239658	0.629514	0.000116208	-0.00725281	0.0242471	0.764883	4.51196e-05	0.994833
DCBLD2:Q96PD2:OID21474:v1:Oncology	DCBLD2	INCIDENT	lipodystrophy	ALL	2065	-0.029027	0.0223426	0.194032	0.000723777	-0.0301179	0.0224043	0.179008	0.000778114	0.788717
DCBLD2:Q96PD2:OID21474:v1:Oncology	DCBLD2	PREVALENT	T2D.V2_EUR_prscs	DISC	1011	0.05211	0.0315399	0.0988242	0.00251243	0.0521478	0.0317812	0.101162	0.00249088	0.461157
DCBLD2:Q96PD2:OID21474:v1:Oncology	DCBLD2	INCIDENT	T2D.V2_EUR_prscs	DISC	1217	-0.00564934	0.0290681	0.845937	2.78145e-05	-0.00893658	0.0291659	0.759351	6.919e-05	0.999339
DCBLD2:Q96PD2:OID21474:v1:Oncology	DCBLD2	PREVALENT	CAD_EUR_prscs	DISC	1011	0.0432018	0.0314389	0.169717	0.00173949	0.0440021	0.0316179	0.164344	0.00179327	0.999945
DCBLD2:Q96PD2:OID21474:v1:Oncology	DCBLD2	INCIDENT	CAD_EUR_prscs	DISC	1217	0.0887923	0.0290102	0.00225864	0.00684364	0.088338	0.0289944	0.00236592	0.00678706	0.415025
DCBLD2:Q96PD2:OID21474:v1:Oncology	DCBLD2	PREVALENT	CKD_TA_prscs	DISC	1011	0.0186	0.0318382	0.559221	0.000314909	0.0159547	0.0321295	0.619603	0.000228723	0.759054
DCBLD2:Q96PD2:OID21474:v1:Oncology	DCBLD2	INCIDENT	CKD_TA_prscs	DISC	1217	0.0798399	0.0287144	0.00551539	0.0056557	0.0833382	0.028783	0.00385797	0.00613432	0.127242
DCBLD2:Q96PD2:OID21474:v1:Oncology	DCBLD2	PREVALENT	BMI.V1_EUR_prscs	DISC	1011	0.0259917	0.0316876	0.412279	0.000620578	0.0182881	0.0336484	0.586908	0.000273984	0.703892
DCBLD2:Q96PD2:OID21474:v1:Oncology	DCBLD2	INCIDENT	BMI.V1_EUR_prscs	DISC	1217	0.00706233	0.0289437	0.807272	4.38418e-05	0.0260517	0.0304091	0.391785	0.000540597	0.914111
DCBLD2:Q96PD2:OID21474:v1:Oncology	DCBLD2	PREVALENT	NASH_biomarker_GRS	DISC	1011	-0.0126985	0.0321798	0.693217	0.000143709	-0.0131221	0.0323953	0.685523	0.000152202	0.943974
DCBLD2:Q96PD2:OID21474:v1:Oncology	DCBLD2	INCIDENT	NASH_biomarker_GRS	DISC	1217	-0.0062072	0.0290803	0.831013	3.35505e-05	-0.00464788	0.0291173	0.873204	1.87794e-05	0.956656
DCBLD2:Q96PD2:OID21474:v1:Oncology	DCBLD2	PREVALENT	BMI_GWAS_signif	DISC	1011	0.0697604	0.031734	0.0281678	0.00443803	0.0668433	0.0321881	0.0381026	0.00398298	0.902781
DCBLD2:Q96PD2:OID21474:v1:Oncology	DCBLD2	INCIDENT	BMI_GWAS_signif	DISC	1217	-0.00986882	0.0287347	0.731325	8.68555e-05	-0.00459767	0.0288827	0.873552	1.86757e-05	0.978788
DCBLD2:Q96PD2:OID21474:v1:Oncology	DCBLD2	PREVALENT	CKD_GWAS_signif	DISC	1011	0.035026	0.0318391	0.271567	0.00111564	0.0321879	0.0321263	0.316638	0.000930372	0.666957
DCBLD2:Q96PD2:OID21474:v1:Oncology	DCBLD2	INCIDENT	CKD_GWAS_signif	DISC	1217	-0.0129506	0.0287607	0.652586	0.00014929	-0.0162803	0.0287601	0.571454	0.000236108	0.907141
DCBLD2:Q96PD2:OID21474:v1:Oncology	DCBLD2	PREVALENT	T2D_GWAS_signif	DISC	1011	0.0310579	0.0318163	0.329231	0.000878665	0.0349336	0.0323687	0.280754	0.00107933	0.715879
DCBLD2:Q96PD2:OID21474:v1:Oncology	DCBLD2	INCIDENT	T2D_GWAS_signif	DISC	1217	-0.0416866	0.0288286	0.148442	0.00153705	-0.0467044	0.0290649	0.10835	0.00189887	0.716618
DCBLD2:Q96PD2:OID21474:v1:Oncology	DCBLD2	PREVALENT	CAD_GWAS_signif	DISC	1011	0.0456477	0.0315785	0.148637	0.0019245	0.0472199	0.0317389	0.137146	0.00204882	0.998887
DCBLD2:Q96PD2:OID21474:v1:Oncology	DCBLD2	INCIDENT	CAD_GWAS_signif	DISC	1217	0.071661	0.0288225	0.013048	0.00452817	0.0719707	0.0288099	0.012623	0.00457488	0.421552
DCBLD2:Q96PD2:OID21474:v1:Oncology	DCBLD2	PREVALENT	obesity	DISC	1011	0.0121937	0.0318396	0.701826	0.000135356	0.00767787	0.0321501	0.811302	5.29104e-05	0.928682
DCBLD2:Q96PD2:OID21474:v1:Oncology	DCBLD2	INCIDENT	obesity	DISC	1217	-0.0276736	0.0289389	0.33913	0.000672902	-0.0243001	0.0290017	0.402267	0.000517123	0.851433
DCBLD2:Q96PD2:OID21474:v1:Oncology	DCBLD2	PREVALENT	liver_lipid	DISC	1011	-0.0467896	0.0319615	0.14354	0.00197371	-0.0456202	0.0322136	0.157052	0.00185682	0.811182
DCBLD2:Q96PD2:OID21474:v1:Oncology	DCBLD2	INCIDENT	liver_lipid	DISC	1217	-0.0392256	0.0288003	0.173467	0.00136388	-0.0392136	0.0287911	0.173462	0.00136505	0.484296
DCBLD2:Q96PD2:OID21474:v1:Oncology	DCBLD2	PREVALENT	proinsulin	DISC	1011	0.0242642	0.0320318	0.448936	0.000529321	0.0247142	0.0322216	0.443268	0.000545482	0.89366
DCBLD2:Q96PD2:OID21474:v1:Oncology	DCBLD2	INCIDENT	proinsulin	DISC	1217	-0.00652688	0.028831	0.820942	3.77396e-05	-0.00670933	0.028836	0.816057	3.98982e-05	0.981191
DCBLD2:Q96PD2:OID21474:v1:Oncology	DCBLD2	PREVALENT	beta_cell	DISC	1011	0.00552694	0.0319209	0.862574	2.76705e-05	0.00725374	0.0322692	0.822192	4.68787e-05	0.997934
DCBLD2:Q96PD2:OID21474:v1:Oncology	DCBLD2	INCIDENT	beta_cell	DISC	1217	0.0403958	0.0287832	0.16075	0.00144804	0.0360372	0.0289632	0.213662	0.0011395	0.681896
DCBLD2:Q96PD2:OID21474:v1:Oncology	DCBLD2	PREVALENT	lipodystrophy	DISC	1011	0.000837374	0.0316305	0.978885	6.46901e-07	0.0029266	0.0319384	0.927009	7.79014e-06	0.998281
DCBLD2:Q96PD2:OID21474:v1:Oncology	DCBLD2	INCIDENT	lipodystrophy	DISC	1217	-0.0412898	0.0286512	0.14982	0.00152668	-0.0413622	0.0286775	0.149482	0.00153049	0.907512
DCN:P07585:OID20106:v1:Cardiometabolic	DCN	PREVALENT	T2D.V2_EUR_prscs	ALL	1811	0.0469988	0.0240711	0.0510381	0.00177069	0.0512483	0.0241698	0.034119	0.00211104	0.225341
DCN:P07585:OID20106:v1:Cardiometabolic	DCN	INCIDENT	T2D.V2_EUR_prscs	ALL	2021	-0.00184415	0.0214948	0.931638	3.05226e-06	6.37733e-05	0.0216908	0.997654	3.61701e-09	0.992892
DCN:P07585:OID20106:v1:Cardiometabolic	DCN	PREVALENT	CAD_EUR_prscs	ALL	1811	0.00345606	0.0231363	0.881272	1.03866e-05	0.00398145	0.0231631	0.863546	1.39089e-05	0.999224
DCN:P07585:OID20106:v1:Cardiometabolic	DCN	INCIDENT	CAD_EUR_prscs	ALL	2021	0.03479	0.0216418	0.108097	0.00107016	0.0318438	0.0217619	0.143552	0.000894951	0.623652
DCN:P07585:OID20106:v1:Cardiometabolic	DCN	PREVALENT	CKD_TA_prscs	ALL	1811	0.0723702	0.0232757	0.00190574	0.00447537	0.0695006	0.0233986	0.00301608	0.00413241	0.0161002
DCN:P07585:OID20106:v1:Cardiometabolic	DCN	INCIDENT	CKD_TA_prscs	ALL	2021	0.0634647	0.0212705	0.00288303	0.00367485	0.0614555	0.021436	0.00418943	0.00342471	0.0340406
DCN:P07585:OID20106:v1:Cardiometabolic	DCN	PREVALENT	BMI.V1_EUR_prscs	ALL	1811	0.0818888	0.0232611	0.000441883	0.00572838	0.0713984	0.0244511	0.00354509	0.00399444	0.00595934
DCN:P07585:OID20106:v1:Cardiometabolic	DCN	INCIDENT	BMI.V1_EUR_prscs	ALL	2021	0.0329839	0.0213915	0.123255	0.000984675	0.0282893	0.0222555	0.203841	0.000675506	0.462795
DCN:P07585:OID20106:v1:Cardiometabolic	DCN	PREVALENT	NASH_biomarker_GRS	ALL	1811	-0.019907	0.0232985	0.392981	0.000339689	-0.0267522	0.0233936	0.252961	0.000615187	0.652087
DCN:P07585:OID20106:v1:Cardiometabolic	DCN	INCIDENT	NASH_biomarker_GRS	ALL	2021	0.0282729	0.0213939	0.186476	0.000723551	0.0310987	0.0215571	0.149288	0.000869888	0.579534
DCN:P07585:OID20106:v1:Cardiometabolic	DCN	PREVALENT	BMI_GWAS_signif	ALL	1811	0.0681927	0.0232619	0.00341689	0.00398073	0.0654702	0.0235015	0.00539801	0.00363718	0.223237
DCN:P07585:OID20106:v1:Cardiometabolic	DCN	INCIDENT	BMI_GWAS_signif	ALL	2021	0.0106696	0.0215215	0.620115	0.000101905	0.00872979	0.0217235	0.687832	6.75667e-05	0.998245
DCN:P07585:OID20106:v1:Cardiometabolic	DCN	PREVALENT	CKD_GWAS_signif	ALL	1811	0.0362995	0.0231933	0.117743	0.00113861	0.0376764	0.0232564	0.105404	0.0012337	0.379152
DCN:P07585:OID20106:v1:Cardiometabolic	DCN	INCIDENT	CKD_GWAS_signif	ALL	2021	0.0250132	0.0213218	0.240887	0.000570271	0.0247243	0.0214285	0.248722	0.000556659	0.857416
DCN:P07585:OID20106:v1:Cardiometabolic	DCN	PREVALENT	T2D_GWAS_signif	ALL	1811	-0.0220935	0.0233239	0.343642	0.000417458	-0.0160675	0.0235618	0.495374	0.000218864	0.583992
DCN:P07585:OID20106:v1:Cardiometabolic	DCN	INCIDENT	T2D_GWAS_signif	ALL	2021	-0.0191502	0.02132	0.369175	0.000334418	-0.0158356	0.021611	0.463796	0.000224605	0.76905
DCN:P07585:OID20106:v1:Cardiometabolic	DCN	PREVALENT	CAD_GWAS_signif	ALL	1811	0.00363615	0.0231686	0.875308	1.14652e-05	0.00226704	0.023206	0.922188	4.4929e-06	0.999709
DCN:P07585:OID20106:v1:Cardiometabolic	DCN	INCIDENT	CAD_GWAS_signif	ALL	2021	0.0148467	0.0213709	0.487316	0.000200079	0.0125502	0.0215001	0.559472	0.000142549	0.978644
DCN:P07585:OID20106:v1:Cardiometabolic	DCN	PREVALENT	obesity	ALL	1811	0.0523833	0.0231755	0.0239258	0.00237119	0.0514119	0.0233037	0.0275031	0.00228491	0.392174
DCN:P07585:OID20106:v1:Cardiometabolic	DCN	INCIDENT	obesity	ALL	2021	0.00238208	0.0212959	0.910949	5.18818e-06	0.000206691	0.0214668	0.992319	3.87908e-08	0.994445
DCN:P07585:OID20106:v1:Cardiometabolic	DCN	PREVALENT	liver_lipid	ALL	1811	-0.0173995	0.0232984	0.455278	0.00025953	-0.0141942	0.0234161	0.544481	0.000172945	0.796736
DCN:P07585:OID20106:v1:Cardiometabolic	DCN	INCIDENT	liver_lipid	ALL	2021	0.027406	0.0213897	0.20025	0.000680166	0.0289283	0.0215016	0.178652	0.000756699	0.452547
DCN:P07585:OID20106:v1:Cardiometabolic	DCN	PREVALENT	proinsulin	ALL	1811	-0.00311936	0.0232511	0.893292	8.37806e-06	-0.00152577	0.0233201	0.947842	2.01523e-06	0.999328
DCN:P07585:OID20106:v1:Cardiometabolic	DCN	INCIDENT	proinsulin	ALL	2021	0.00445902	0.0213891	0.834882	1.80211e-05	0.0048795	0.0215092	0.82056	2.15334e-05	0.958662
DCN:P07585:OID20106:v1:Cardiometabolic	DCN	PREVALENT	beta_cell	ALL	1811	0.0366335	0.0232749	0.11568	0.00115152	0.0406197	0.0234778	0.0837841	0.00140677	0.837681
DCN:P07585:OID20106:v1:Cardiometabolic	DCN	INCIDENT	beta_cell	ALL	2021	-0.0228667	0.0213199	0.283604	0.000476736	-0.019867	0.0215302	0.356251	0.000356124	0.837987
DCN:P07585:OID20106:v1:Cardiometabolic	DCN	PREVALENT	lipodystrophy	ALL	1811	0.000135329	0.0231033	0.995327	1.59712e-08	0.00480561	0.0232643	0.836373	2.00872e-05	0.998724
DCN:P07585:OID20106:v1:Cardiometabolic	DCN	INCIDENT	lipodystrophy	ALL	2021	-0.0208328	0.0212996	0.328153	0.000396494	-0.021013	0.0214396	0.327157	0.000401746	0.860841
DCN:P07585:OID20106:v1:Cardiometabolic	DCN	PREVALENT	T2D.V2_EUR_prscs	DISC	985	0.0370544	0.0302744	0.22128	0.00127741	0.0428394	0.0303154	0.157956	0.00170922	0.582294
DCN:P07585:OID20106:v1:Cardiometabolic	DCN	INCIDENT	T2D.V2_EUR_prscs	DISC	1192	0.00189774	0.0270098	0.943998	3.46264e-06	0.00542792	0.0271378	0.841506	2.81351e-05	0.999339
DCN:P07585:OID20106:v1:Cardiometabolic	DCN	PREVALENT	CAD_EUR_prscs	DISC	985	-0.0331417	0.0303146	0.274563	0.00101951	-0.0283193	0.0302835	0.34996	0.000749406	0.999945
DCN:P07585:OID20106:v1:Cardiometabolic	DCN	INCIDENT	CAD_EUR_prscs	DISC	1192	0.0182843	0.0271156	0.50025	0.000318806	0.018538	0.0271434	0.494767	0.000327919	0.868044
DCN:P07585:OID20106:v1:Cardiometabolic	DCN	PREVALENT	CKD_TA_prscs	DISC	985	0.0632731	0.0305225	0.0384474	0.0036534	0.0565731	0.0306308	0.0650756	0.00291527	0.176894
DCN:P07585:OID20106:v1:Cardiometabolic	DCN	INCIDENT	CKD_TA_prscs	DISC	1192	0.0584585	0.0266721	0.0285998	0.0033553	0.0574165	0.0267882	0.0322974	0.00321792	0.325905
DCN:P07585:OID20106:v1:Cardiometabolic	DCN	PREVALENT	BMI.V1_EUR_prscs	DISC	985	0.0989854	0.0303173	0.00113468	0.00900147	0.0818341	0.0319266	0.0105287	0.00559577	0.0260622
DCN:P07585:OID20106:v1:Cardiometabolic	DCN	INCIDENT	BMI.V1_EUR_prscs	DISC	1192	0.0114312	0.0268981	0.670931	0.000126663	-0.000366091	0.0283573	0.989702	1.17217e-07	0.833701
DCN:P07585:OID20106:v1:Cardiometabolic	DCN	PREVALENT	NASH_biomarker_GRS	DISC	985	-0.0307983	0.0307977	0.317561	0.000853204	-0.0371921	0.0308064	0.227631	0.00124827	0.788537
DCN:P07585:OID20106:v1:Cardiometabolic	DCN	INCIDENT	NASH_biomarker_GRS	DISC	1192	0.0362823	0.0269379	0.178284	0.00127043	0.038004	0.0270218	0.159873	0.00138874	0.619783
DCN:P07585:OID20106:v1:Cardiometabolic	DCN	PREVALENT	BMI_GWAS_signif	DISC	985	0.0838913	0.0304473	0.00597843	0.00643144	0.0802504	0.0306425	0.00896515	0.00583996	0.764199
DCN:P07585:OID20106:v1:Cardiometabolic	DCN	INCIDENT	BMI_GWAS_signif	DISC	1192	-0.0113401	0.0267443	0.671632	0.00012609	-0.0159667	0.0269186	0.553201	0.000247364	0.978125
DCN:P07585:OID20106:v1:Cardiometabolic	DCN	PREVALENT	CKD_GWAS_signif	DISC	985	0.0650131	0.0304765	0.033168	0.0038677	0.0621006	0.03056	0.0424304	0.00352633	0.234272
DCN:P07585:OID20106:v1:Cardiometabolic	DCN	INCIDENT	CKD_GWAS_signif	DISC	1192	-0.0106664	0.0267541	0.690202	0.000111473	-0.0100536	0.0267996	0.707626	9.8965e-05	0.917018
DCN:P07585:OID20106:v1:Cardiometabolic	DCN	PREVALENT	T2D_GWAS_signif	DISC	985	-0.0335136	0.0304165	0.270824	0.00103552	-0.0247054	0.0308178	0.422957	0.000550873	0.661618
DCN:P07585:OID20106:v1:Cardiometabolic	DCN	INCIDENT	T2D_GWAS_signif	DISC	1192	-0.0343412	0.0267544	0.199552	0.00115397	-0.0292434	0.0270115	0.279204	0.000823482	0.769395
DCN:P07585:OID20106:v1:Cardiometabolic	DCN	PREVALENT	CAD_GWAS_signif	DISC	985	-0.0129562	0.0304472	0.670548	0.000154625	-0.012347	0.030402	0.684746	0.000141453	0.998887
DCN:P07585:OID20106:v1:Cardiometabolic	DCN	INCIDENT	CAD_GWAS_signif	DISC	1192	-0.00922123	0.0268206	0.731052	8.29037e-05	-0.0110722	0.0268526	0.680172	0.000119558	0.979119
DCN:P07585:OID20106:v1:Cardiometabolic	DCN	PREVALENT	obesity	DISC	985	0.0379524	0.0305624	0.214623	0.00131488	0.0324676	0.0306636	0.289953	0.00096051	0.893304
DCN:P07585:OID20106:v1:Cardiometabolic	DCN	INCIDENT	obesity	DISC	1192	-0.00481596	0.0268979	0.857933	2.24852e-05	-0.00815964	0.0270044	0.762586	6.4207e-05	0.973119
DCN:P07585:OID20106:v1:Cardiometabolic	DCN	PREVALENT	liver_lipid	DISC	985	-0.0371097	0.030663	0.226492	0.00124901	-0.0347808	0.0307116	0.25772	0.00109862	0.86146
DCN:P07585:OID20106:v1:Cardiometabolic	DCN	INCIDENT	liver_lipid	DISC	1192	0.0352376	0.0267606	0.18818	0.00121434	0.0363356	0.0267971	0.175386	0.00129101	0.504953
DCN:P07585:OID20106:v1:Cardiometabolic	DCN	PREVALENT	proinsulin	DISC	985	-0.0311417	0.030763	0.311654	0.000874276	-0.0279968	0.0307741	0.363191	0.000709302	0.833864
DCN:P07585:OID20106:v1:Cardiometabolic	DCN	INCIDENT	proinsulin	DISC	1192	-0.00971322	0.0268069	0.717165	9.20793e-05	-0.0105027	0.0268563	0.69582	0.000107546	0.972988
DCN:P07585:OID20106:v1:Cardiometabolic	DCN	PREVALENT	beta_cell	DISC	985	-0.000513442	0.0306374	0.986633	2.39873e-07	0.0066576	0.0307922	0.828871	4.00966e-05	0.999557
DCN:P07585:OID20106:v1:Cardiometabolic	DCN	INCIDENT	beta_cell	DISC	1192	-0.0216716	0.0266997	0.417147	0.000461842	-0.0174467	0.0269044	0.516813	0.00029564	0.869383
DCN:P07585:OID20106:v1:Cardiometabolic	DCN	PREVALENT	lipodystrophy	DISC	985	-0.026655	0.0303251	0.37964	0.00065932	-0.0140766	0.0304854	0.644371	0.000182845	0.937311
DCN:P07585:OID20106:v1:Cardiometabolic	DCN	INCIDENT	lipodystrophy	DISC	1192	0.00789372	0.0266368	0.767019	6.15951e-05	0.00783107	0.0267074	0.76941	6.04634e-05	0.999516
DCXR:Q7Z4W1:OID21480:v1:Oncology	DCXR	PREVALENT	T2D.V2_EUR_prscs	ALL	1847	-0.0377731	0.0237828	0.112407	0.00127017	-0.0346313	0.0237909	0.145665	0.00106951	0.322101
DCXR:Q7Z4W1:OID21480:v1:Oncology	DCXR	INCIDENT	T2D.V2_EUR_prscs	ALL	2065	0.00124162	0.0210207	0.952905	1.50874e-06	0.0171179	0.020909	0.413063	0.000284944	0.993035
DCXR:Q7Z4W1:OID21480:v1:Oncology	DCXR	PREVALENT	CAD_EUR_prscs	ALL	1847	0.023852	0.0228204	0.296068	0.000550525	0.0236132	0.022736	0.299141	0.000544758	0.999224
DCXR:Q7Z4W1:OID21480:v1:Oncology	DCXR	INCIDENT	CAD_EUR_prscs	ALL	2065	-0.0419407	0.0211147	0.0471325	0.00170287	-0.0427655	0.0209212	0.0410727	0.00177326	0.589658
DCXR:Q7Z4W1:OID21480:v1:Oncology	DCXR	PREVALENT	CKD_TA_prscs	ALL	1847	-0.0205086	0.0229901	0.37248	0.000401082	-0.0273287	0.0229969	0.234851	0.000713077	0.569767
DCXR:Q7Z4W1:OID21480:v1:Oncology	DCXR	INCIDENT	CKD_TA_prscs	ALL	2065	0.01	0.0208476	0.631511	9.94893e-05	0.00726252	0.0207093	0.725859	5.22983e-05	0.894011
DCXR:Q7Z4W1:OID21480:v1:Oncology	DCXR	PREVALENT	BMI.V1_EUR_prscs	ALL	1847	-0.000349759	0.0230326	0.987886	1.16276e-07	-0.0310555	0.0241338	0.198331	0.000835997	0.995567
DCXR:Q7Z4W1:OID21480:v1:Oncology	DCXR	INCIDENT	BMI.V1_EUR_prscs	ALL	2065	0.00414122	0.0209506	0.843327	1.68961e-05	-0.0352161	0.0214485	0.100771	0.00114491	0.978832
DCXR:Q7Z4W1:OID21480:v1:Oncology	DCXR	PREVALENT	NASH_biomarker_GRS	ALL	1847	0.178198	0.0226296	5.8834e-15	0.0302188	0.177236	0.0226221	8.04745e-15	0.0299785	5.76573e-12
DCXR:Q7Z4W1:OID21480:v1:Oncology	DCXR	INCIDENT	NASH_biomarker_GRS	ALL	2065	0.120253	0.0207541	7.95436e-09	0.0142793	0.121902	0.0206028	3.85726e-09	0.0146303	1.37564e-06
DCXR:Q7Z4W1:OID21480:v1:Oncology	DCXR	PREVALENT	BMI_GWAS_signif	ALL	1847	0.0095543	0.0230578	0.678658	8.65683e-05	-0.00489247	0.0232366	0.833263	2.24019e-05	0.953317
DCXR:Q7Z4W1:OID21480:v1:Oncology	DCXR	INCIDENT	BMI_GWAS_signif	ALL	2065	0.0129841	0.0210211	0.536862	0.000164955	-0.00279079	0.0209162	0.893869	7.57106e-06	0.998245
DCXR:Q7Z4W1:OID21480:v1:Oncology	DCXR	PREVALENT	CKD_GWAS_signif	ALL	1847	0.00787215	0.0229251	0.731348	5.94532e-05	0.0081714	0.0228999	0.72126	6.43402e-05	0.880854
DCXR:Q7Z4W1:OID21480:v1:Oncology	DCXR	INCIDENT	CKD_GWAS_signif	ALL	2065	-0.0336465	0.0208328	0.106451	0.00112656	-0.0365582	0.0206325	0.0765678	0.00133307	0.732718
DCXR:Q7Z4W1:OID21480:v1:Oncology	DCXR	PREVALENT	T2D_GWAS_signif	ALL	1847	-0.020262	0.0230495	0.379484	0.000389487	-0.0104579	0.0231876	0.652036	0.000102781	0.613024
DCXR:Q7Z4W1:OID21480:v1:Oncology	DCXR	INCIDENT	T2D_GWAS_signif	ALL	2065	-0.023164	0.0208603	0.266945	0.000532907	-0.00309767	0.0208479	0.881897	9.38884e-06	0.678909
DCXR:Q7Z4W1:OID21480:v1:Oncology	DCXR	PREVALENT	CAD_GWAS_signif	ALL	1847	0.00148074	0.0228341	0.948303	2.12043e-06	0.00255787	0.0227361	0.910437	6.39602e-06	0.999709
DCXR:Q7Z4W1:OID21480:v1:Oncology	DCXR	INCIDENT	CAD_GWAS_signif	ALL	2065	-0.0240982	0.0208885	0.248777	0.000575176	-0.0217059	0.0207518	0.295697	0.000465027	0.94619
DCXR:Q7Z4W1:OID21480:v1:Oncology	DCXR	PREVALENT	obesity	ALL	1847	0.0505695	0.022872	0.0271638	0.00245821	0.0447664	0.0228958	0.0507144	0.0019277	0.400514
DCXR:Q7Z4W1:OID21480:v1:Oncology	DCXR	INCIDENT	obesity	ALL	2065	-0.0119505	0.0208396	0.566402	0.000142187	-0.0175959	0.0207021	0.395451	0.000307119	0.994445
DCXR:Q7Z4W1:OID21480:v1:Oncology	DCXR	PREVALENT	liver_lipid	ALL	1847	0.0236844	0.0229656	0.302541	0.000535978	0.0263256	0.0229513	0.251529	0.000664361	0.734069
DCXR:Q7Z4W1:OID21480:v1:Oncology	DCXR	INCIDENT	liver_lipid	ALL	2065	0.0025719	0.0209263	0.902196	6.53212e-06	-0.00102036	0.020737	0.960761	1.02965e-06	0.957566
DCXR:Q7Z4W1:OID21480:v1:Oncology	DCXR	PREVALENT	proinsulin	ALL	1847	-0.0377421	0.0229586	0.100369	0.00136063	-0.0365855	0.0229358	0.110863	0.00128396	0.748213
DCXR:Q7Z4W1:OID21480:v1:Oncology	DCXR	INCIDENT	proinsulin	ALL	2065	-0.0213912	0.0208959	0.3061	0.000452952	-0.0128197	0.0207209	0.536196	0.000162751	0.77023
DCXR:Q7Z4W1:OID21480:v1:Oncology	DCXR	PREVALENT	beta_cell	ALL	1847	-0.0210303	0.0229606	0.359827	0.000422823	-0.0147822	0.0230623	0.521628	0.000207566	0.922872
DCXR:Q7Z4W1:OID21480:v1:Oncology	DCXR	INCIDENT	beta_cell	ALL	2065	-0.0215594	0.0208797	0.301937	0.000460816	-0.00651863	0.0207843	0.753833	4.18303e-05	0.846231
DCXR:Q7Z4W1:OID21480:v1:Oncology	DCXR	PREVALENT	lipodystrophy	ALL	1847	0.0056977	0.0228158	0.802827	3.14451e-05	0.0122478	0.0228805	0.592513	0.000144778	0.994833
DCXR:Q7Z4W1:OID21480:v1:Oncology	DCXR	INCIDENT	lipodystrophy	ALL	2065	-0.00858059	0.0208248	0.680356	7.34122e-05	-0.00444134	0.0206593	0.829805	1.96543e-05	0.937394
DCXR:Q7Z4W1:OID21480:v1:Oncology	DCXR	PREVALENT	T2D.V2_EUR_prscs	DISC	1011	-0.0465619	0.0301668	0.123045	0.0021914	-0.040712	0.0301533	0.177283	0.00166355	0.494458
DCXR:Q7Z4W1:OID21480:v1:Oncology	DCXR	INCIDENT	T2D.V2_EUR_prscs	DISC	1217	0.0261216	0.0278335	0.348186	0.000669273	0.036026	0.0275245	0.190838	0.00126626	0.999339
DCXR:Q7Z4W1:OID21480:v1:Oncology	DCXR	PREVALENT	CAD_EUR_prscs	DISC	1011	0.0422777	0.0300633	0.159964	0.0018199	0.0457538	0.0299785	0.127287	0.00212453	0.999945
DCXR:Q7Z4W1:OID21480:v1:Oncology	DCXR	INCIDENT	CAD_EUR_prscs	DISC	1217	-0.0170041	0.0278954	0.542268	0.000282472	-0.0126449	0.027489	0.645602	0.000156606	0.882983
DCXR:Q7Z4W1:OID21480:v1:Oncology	DCXR	PREVALENT	CKD_TA_prscs	DISC	1011	-0.00639539	0.0304513	0.833696	4.06726e-05	-0.0180408	0.0304681	0.553911	0.000320442	0.92007
DCXR:Q7Z4W1:OID21480:v1:Oncology	DCXR	INCIDENT	CKD_TA_prscs	DISC	1217	-0.00343183	0.0275959	0.901052	1.17605e-05	-0.0118871	0.0272783	0.663083	0.000140546	0.982399
DCXR:Q7Z4W1:OID21480:v1:Oncology	DCXR	PREVALENT	BMI.V1_EUR_prscs	DISC	1011	0.0170068	0.0303082	0.574842	0.000290254	-0.0237843	0.0319058	0.456182	0.000507784	0.802833
DCXR:Q7Z4W1:OID21480:v1:Oncology	DCXR	INCIDENT	BMI.V1_EUR_prscs	DISC	1217	0.0127812	0.0277226	0.644858	0.000161608	-0.0389819	0.0287041	0.174709	0.00136307	0.821981
DCXR:Q7Z4W1:OID21480:v1:Oncology	DCXR	PREVALENT	NASH_biomarker_GRS	DISC	1011	0.156486	0.0303567	3.08337e-07	0.0238415	0.158583	0.0302906	2.0273e-07	0.0243575	7.55425e-05
DCXR:Q7Z4W1:OID21480:v1:Oncology	DCXR	INCIDENT	NASH_biomarker_GRS	DISC	1217	0.135061	0.0275729	1.10306e-06	0.0178771	0.138304	0.027196	4.27525e-07	0.0187253	0.00016215
DCXR:Q7Z4W1:OID21480:v1:Oncology	DCXR	PREVALENT	BMI_GWAS_signif	DISC	1011	0.0245709	0.0304131	0.419347	0.000601478	0.00601241	0.030594	0.844243	3.53101e-05	0.998312
DCXR:Q7Z4W1:OID21480:v1:Oncology	DCXR	INCIDENT	BMI_GWAS_signif	DISC	1217	0.0334123	0.0275082	0.224753	0.00112049	0.0151339	0.027273	0.579068	0.000227872	0.965611
DCXR:Q7Z4W1:OID21480:v1:Oncology	DCXR	PREVALENT	CKD_GWAS_signif	DISC	1011	0.0390164	0.0304405	0.20025	0.00151231	0.0304817	0.0304668	0.317328	0.000914238	0.597168
DCXR:Q7Z4W1:OID21480:v1:Oncology	DCXR	INCIDENT	CKD_GWAS_signif	DISC	1217	-0.0551676	0.027504	0.045109	0.00304891	-0.0541206	0.0271177	0.0461936	0.00293831	0.597389
DCXR:Q7Z4W1:OID21480:v1:Oncology	DCXR	PREVALENT	T2D_GWAS_signif	DISC	1011	-0.0274282	0.0304279	0.367594	0.000748654	-0.0112795	0.0307133	0.713514	0.000123297	0.745643
DCXR:Q7Z4W1:OID21480:v1:Oncology	DCXR	INCIDENT	T2D_GWAS_signif	DISC	1217	0.00904357	0.0276377	0.743561	8.14153e-05	0.0315294	0.0274634	0.251184	0.000974541	0.98702
DCXR:Q7Z4W1:OID21480:v1:Oncology	DCXR	PREVALENT	CAD_GWAS_signif	DISC	1011	-0.0139223	0.0302279	0.645207	0.000195572	-0.0107576	0.0301324	0.721164	0.000116518	0.998887
DCXR:Q7Z4W1:OID21480:v1:Oncology	DCXR	INCIDENT	CAD_GWAS_signif	DISC	1217	-0.00427704	0.0276814	0.877235	1.8154e-05	-0.00741564	0.02728	0.785798	5.46957e-05	0.987859
DCXR:Q7Z4W1:OID21480:v1:Oncology	DCXR	PREVALENT	obesity	DISC	1011	0.0314155	0.0304333	0.302205	0.00098153	0.019416	0.0304837	0.524323	0.000370757	0.893304
DCXR:Q7Z4W1:OID21480:v1:Oncology	DCXR	INCIDENT	obesity	DISC	1217	-0.00293713	0.0277306	0.915667	8.53092e-06	-0.0149117	0.0273935	0.586303	0.000219291	0.984826
DCXR:Q7Z4W1:OID21480:v1:Oncology	DCXR	PREVALENT	liver_lipid	DISC	1011	0.0151301	0.0305948	0.621045	0.000225462	0.0192651	0.0305754	0.528792	0.000362832	0.94022
DCXR:Q7Z4W1:OID21480:v1:Oncology	DCXR	INCIDENT	liver_lipid	DISC	1217	0.0308308	0.0275943	0.264103	0.000948274	0.0283089	0.0271989	0.29818	0.000801141	0.585125
DCXR:Q7Z4W1:OID21480:v1:Oncology	DCXR	PREVALENT	proinsulin	DISC	1011	-0.0768552	0.0305399	0.0120137	0.00580152	-0.0698185	0.0304825	0.022214	0.00477022	0.487702
DCXR:Q7Z4W1:OID21480:v1:Oncology	DCXR	INCIDENT	proinsulin	DISC	1217	-0.0313939	0.0276017	0.25561	0.000982667	-0.0279281	0.0272205	0.305108	0.000778517	0.947652
DCXR:Q7Z4W1:OID21480:v1:Oncology	DCXR	PREVALENT	beta_cell	DISC	1011	-0.0363639	0.0305035	0.233509	0.00130856	-0.0273668	0.0305902	0.371214	0.000731152	0.937129
DCXR:Q7Z4W1:OID21480:v1:Oncology	DCXR	INCIDENT	beta_cell	DISC	1217	-0.0105985	0.0275923	0.700967	0.000112183	0.0086077	0.0273695	0.753198	7.32108e-05	0.953395
DCXR:Q7Z4W1:OID21480:v1:Oncology	DCXR	PREVALENT	lipodystrophy	DISC	1011	0.00629589	0.0302473	0.835158	3.99502e-05	0.0195429	0.0302821	0.518849	0.000380634	0.991289
DCXR:Q7Z4W1:OID21480:v1:Oncology	DCXR	INCIDENT	lipodystrophy	DISC	1217	0.0240607	0.0274597	0.381091	0.00058346	0.0247464	0.0270971	0.361302	0.00061693	0.999516
DDAH1:O94760:OID21299:v1:Oncology	DDAH1	PREVALENT	T2D.V2_EUR_prscs	ALL	1842	-0.0454379	0.0232882	0.0512	0.00195605	-0.0362579	0.0230308	0.115592	0.00124644	0.225341
DDAH1:O94760:OID21299:v1:Oncology	DDAH1	INCIDENT	T2D.V2_EUR_prscs	ALL	2041	-0.000361284	0.0209284	0.986229	1.40301e-07	0.0172397	0.0207287	0.405688	0.000320664	0.997611
DDAH1:O94760:OID21299:v1:Oncology	DDAH1	PREVALENT	CAD_EUR_prscs	ALL	1842	-0.00778835	0.0223772	0.727844	6.23725e-05	-0.00875808	0.022035	0.691074	7.95513e-05	0.999224
DDAH1:O94760:OID21299:v1:Oncology	DDAH1	INCIDENT	CAD_EUR_prscs	ALL	2041	0.0156782	0.0210552	0.456587	0.000260969	0.0162278	0.0207917	0.435194	0.000282418	0.815761
DDAH1:O94760:OID21299:v1:Oncology	DDAH1	PREVALENT	CKD_TA_prscs	ALL	1842	0.0612143	0.0225008	0.00658085	0.00379535	0.0502272	0.0222557	0.0241411	0.00255762	0.0404764
DDAH1:O94760:OID21299:v1:Oncology	DDAH1	INCIDENT	CKD_TA_prscs	ALL	2041	0.0566319	0.0207211	0.00633079	0.00350347	0.0502623	0.0205219	0.0144043	0.00277338	0.0609234
DDAH1:O94760:OID21299:v1:Oncology	DDAH1	PREVALENT	BMI.V1_EUR_prscs	ALL	1842	0.0202849	0.0225885	0.369298	0.000415062	-0.0359173	0.023438	0.125594	0.00118108	0.652092
DDAH1:O94760:OID21299:v1:Oncology	DDAH1	INCIDENT	BMI.V1_EUR_prscs	ALL	2041	0.00665143	0.0209023	0.750356	4.7671e-05	-0.0334355	0.0213272	0.117103	0.00113839	0.950069
DDAH1:O94760:OID21299:v1:Oncology	DDAH1	PREVALENT	NASH_biomarker_GRS	ALL	1842	0.0972426	0.0224203	1.52351e-05	0.00958539	0.0973855	0.0221485	1.16337e-05	0.00963074	0.000426582
DDAH1:O94760:OID21299:v1:Oncology	DDAH1	INCIDENT	NASH_biomarker_GRS	ALL	2041	0.0333134	0.0208189	0.109725	0.00120391	0.03632	0.0206005	0.0780445	0.00143925	0.446186
DDAH1:O94760:OID21299:v1:Oncology	DDAH1	PREVALENT	BMI_GWAS_signif	ALL	1842	0.0138779	0.0225742	0.538785	0.00019457	-0.0100651	0.0224845	0.654464	0.000100905	0.915336
DDAH1:O94760:OID21299:v1:Oncology	DDAH1	INCIDENT	BMI_GWAS_signif	ALL	2041	-0.00455922	0.0209526	0.827765	2.22912e-05	-0.0189829	0.0207735	0.360932	0.000387086	0.998245
DDAH1:O94760:OID21299:v1:Oncology	DDAH1	PREVALENT	CKD_GWAS_signif	ALL	1842	0.00136473	0.0224509	0.951535	1.90268e-06	0.00180685	0.0221667	0.935044	3.34605e-06	0.980952
DDAH1:O94760:OID21299:v1:Oncology	DDAH1	INCIDENT	CKD_GWAS_signif	ALL	2041	0.00148925	0.0207512	0.942795	2.42484e-06	0.00163723	0.0204802	0.936292	2.9637e-06	0.999084
DDAH1:O94760:OID21299:v1:Oncology	DDAH1	PREVALENT	T2D_GWAS_signif	ALL	1842	-0.0159321	0.022581	0.480558	0.000256259	0.00407846	0.02246	0.855927	1.66057e-05	0.696917
DDAH1:O94760:OID21299:v1:Oncology	DDAH1	INCIDENT	T2D_GWAS_signif	ALL	2041	-0.0365344	0.0207674	0.0786943	0.00145479	-0.014011	0.0206868	0.498299	0.000212686	0.371795
DDAH1:O94760:OID21299:v1:Oncology	DDAH1	PREVALENT	CAD_GWAS_signif	ALL	1842	-0.00210051	0.0224057	0.925319	4.52556e-06	-0.00189436	0.0220547	0.931561	3.71546e-06	0.999709
DDAH1:O94760:OID21299:v1:Oncology	DDAH1	INCIDENT	CAD_GWAS_signif	ALL	2041	0.00608299	0.0208046	0.770021	4.02471e-05	0.0087567	0.0205944	0.670739	8.38353e-05	0.995276
DDAH1:O94760:OID21299:v1:Oncology	DDAH1	PREVALENT	obesity	ALL	1842	0.0532715	0.022413	0.017568	0.00289973	0.0402064	0.0221944	0.0702245	0.00164964	0.392174
DDAH1:O94760:OID21299:v1:Oncology	DDAH1	INCIDENT	obesity	ALL	2041	0.00144991	0.0207695	0.944352	2.29438e-06	-0.00837213	0.0205693	0.684037	7.68214e-05	0.994445
DDAH1:O94760:OID21299:v1:Oncology	DDAH1	PREVALENT	liver_lipid	ALL	1842	-0.00337771	0.0225306	0.880847	1.15728e-05	0.00052262	0.0222651	0.981276	2.77471e-07	0.972372
DDAH1:O94760:OID21299:v1:Oncology	DDAH1	INCIDENT	liver_lipid	ALL	2041	-0.0441059	0.0208081	0.0341599	0.00211047	-0.0480435	0.0205414	0.0194424	0.0025298	0.176454
DDAH1:O94760:OID21299:v1:Oncology	DDAH1	PREVALENT	proinsulin	ALL	1842	-0.00748374	0.0224779	0.73922	5.70743e-05	0.00163118	0.0222015	0.941439	2.7185e-06	0.988712
DDAH1:O94760:OID21299:v1:Oncology	DDAH1	INCIDENT	proinsulin	ALL	2041	-0.050923	0.0207849	0.0143718	0.00281743	-0.0455641	0.0205343	0.0266055	0.00227764	0.609244
DDAH1:O94760:OID21299:v1:Oncology	DDAH1	PREVALENT	beta_cell	ALL	1842	-0.0177403	0.02251	0.430739	0.000319713	-0.00618221	0.022338	0.781999	3.85721e-05	0.94576
DDAH1:O94760:OID21299:v1:Oncology	DDAH1	INCIDENT	beta_cell	ALL	2041	0.0131467	0.0208022	0.527468	0.000188004	0.026235	0.0206161	0.203329	0.000750372	0.946159
DDAH1:O94760:OID21299:v1:Oncology	DDAH1	PREVALENT	lipodystrophy	ALL	1842	-0.0290706	0.0223353	0.193238	0.000871468	-0.018475	0.0221537	0.404426	0.000350102	0.994833
DDAH1:O94760:OID21299:v1:Oncology	DDAH1	INCIDENT	lipodystrophy	ALL	2041	-0.00695924	0.0207531	0.737408	5.29383e-05	-0.00336074	0.0205139	0.869884	1.24466e-05	0.947525
DDAH1:O94760:OID21299:v1:Oncology	DDAH1	PREVALENT	T2D.V2_EUR_prscs	DISC	1011	-0.0646198	0.0302506	0.0329205	0.00439834	-0.0557217	0.0299604	0.0632164	0.00324898	0.390362
DDAH1:O94760:OID21299:v1:Oncology	DDAH1	INCIDENT	T2D.V2_EUR_prscs	DISC	1205	0.00864697	0.0275779	0.753922	8.01984e-05	0.0196443	0.0271947	0.470222	0.000416911	0.999339
DDAH1:O94760:OID21299:v1:Oncology	DDAH1	PREVALENT	CAD_EUR_prscs	DISC	1011	-0.0251784	0.0301463	0.403811	0.000675091	-0.0195203	0.0297787	0.512297	0.00040489	0.999945
DDAH1:O94760:OID21299:v1:Oncology	DDAH1	INCIDENT	CAD_EUR_prscs	DISC	1205	0.0103367	0.0276788	0.708882	0.000113765	0.0148262	0.0271993	0.585793	0.00023745	0.930101
DDAH1:O94760:OID21299:v1:Oncology	DDAH1	PREVALENT	CKD_TA_prscs	DISC	1011	0.0915656	0.0303479	0.00261876	0.00873345	0.0797384	0.0301063	0.00821763	0.00656443	0.0312974
DDAH1:O94760:OID21299:v1:Oncology	DDAH1	INCIDENT	CKD_TA_prscs	DISC	1205	0.0357981	0.0273017	0.190051	0.00140052	0.022856	0.0269464	0.396502	0.00057473	0.751007
DDAH1:O94760:OID21299:v1:Oncology	DDAH1	PREVALENT	BMI.V1_EUR_prscs	DISC	1011	0.0188518	0.0303834	0.5351	0.000372693	-0.0415416	0.0316605	0.189806	0.00162	0.780354
DDAH1:O94760:OID21299:v1:Oncology	DDAH1	INCIDENT	BMI.V1_EUR_prscs	DISC	1205	0.0169779	0.0274903	0.536963	0.000311074	-0.035799	0.0284102	0.2079	0.00126744	0.751749
DDAH1:O94760:OID21299:v1:Oncology	DDAH1	PREVALENT	NASH_biomarker_GRS	DISC	1011	0.0774906	0.0307275	0.011835	0.00611866	0.0766813	0.0303892	0.0117879	0.00596226	0.152362
DDAH1:O94760:OID21299:v1:Oncology	DDAH1	INCIDENT	NASH_biomarker_GRS	DISC	1205	0.0563861	0.027567	0.0410404	0.00340085	0.0571564	0.0271382	0.0354108	0.00353203	0.290084
DDAH1:O94760:OID21299:v1:Oncology	DDAH1	PREVALENT	BMI_GWAS_signif	DISC	1011	0.00774679	0.0304873	0.799473	6.25275e-05	-0.0153802	0.030361	0.612568	0.000241852	0.998312
DDAH1:O94760:OID21299:v1:Oncology	DDAH1	INCIDENT	BMI_GWAS_signif	DISC	1205	0.00992786	0.0272871	0.716052	0.00010798	-0.0087513	0.02698	0.745723	8.40927e-05	0.978788
DDAH1:O94760:OID21299:v1:Oncology	DDAH1	PREVALENT	CKD_GWAS_signif	DISC	1011	0.0424034	0.0304172	0.163623	0.00187834	0.0345081	0.0301448	0.252603	0.00123365	0.551987
DDAH1:O94760:OID21299:v1:Oncology	DDAH1	INCIDENT	CKD_GWAS_signif	DISC	1205	-0.0372502	0.0272851	0.17245	0.0015181	-0.0360632	0.0268285	0.179146	0.00144208	0.733061
DDAH1:O94760:OID21299:v1:Oncology	DDAH1	PREVALENT	T2D_GWAS_signif	DISC	1011	-0.034391	0.0304111	0.258394	0.0012369	-0.00891703	0.030447	0.769685	8.08507e-05	0.649597
DDAH1:O94760:OID21299:v1:Oncology	DDAH1	INCIDENT	T2D_GWAS_signif	DISC	1205	-0.013206	0.027379	0.629656	0.000189765	0.00750774	0.027136	0.782083	6.11833e-05	0.98702
DDAH1:O94760:OID21299:v1:Oncology	DDAH1	PREVALENT	CAD_GWAS_signif	DISC	1011	-0.00638662	0.0303013	0.833111	4.30223e-05	-0.00153667	0.0299263	0.959059	2.48559e-06	0.998887
DDAH1:O94760:OID21299:v1:Oncology	DDAH1	INCIDENT	CAD_GWAS_signif	DISC	1205	-0.00929773	0.0274329	0.734727	9.37059e-05	-0.0122266	0.0269675	0.650359	0.000164282	0.979119
DDAH1:O94760:OID21299:v1:Oncology	DDAH1	PREVALENT	obesity	DISC	1011	0.048546	0.0304692	0.111428	0.00245203	0.0320106	0.0302564	0.290334	0.00105394	0.893304
DDAH1:O94760:OID21299:v1:Oncology	DDAH1	INCIDENT	obesity	DISC	1205	0.0234995	0.027536	0.39361	0.000593796	0.0099143	0.0271706	0.715261	0.000106417	0.861837
DDAH1:O94760:OID21299:v1:Oncology	DDAH1	PREVALENT	liver_lipid	DISC	1011	-0.0172774	0.0306004	0.572468	0.00030864	-0.0116054	0.030299	0.701784	0.000138283	0.935851
DDAH1:O94760:OID21299:v1:Oncology	DDAH1	INCIDENT	liver_lipid	DISC	1205	-0.0396524	0.0273806	0.147835	0.00170789	-0.0410155	0.0269149	0.127811	0.00185254	0.456014
DDAH1:O94760:OID21299:v1:Oncology	DDAH1	PREVALENT	proinsulin	DISC	1011	-0.0293854	0.0306403	0.337779	0.000889923	-0.018843	0.0302966	0.534124	0.000364508	0.849429
DDAH1:O94760:OID21299:v1:Oncology	DDAH1	INCIDENT	proinsulin	DISC	1205	-0.0657926	0.0272918	0.0160775	0.00471738	-0.0619239	0.0268482	0.0212638	0.00423261	0.925814
DDAH1:O94760:OID21299:v1:Oncology	DDAH1	PREVALENT	beta_cell	DISC	1011	-0.0428004	0.0305125	0.161026	0.00190169	-0.0282743	0.0303166	0.351246	0.000819214	0.895846
DDAH1:O94760:OID21299:v1:Oncology	DDAH1	INCIDENT	beta_cell	DISC	1205	0.00727894	0.0273593	0.790248	5.77429e-05	0.0248166	0.0270276	0.358709	0.000673425	0.973306
DDAH1:O94760:OID21299:v1:Oncology	DDAH1	PREVALENT	lipodystrophy	DISC	1011	-0.0614205	0.0301988	0.0422401	0.00398901	-0.0415801	0.0299993	0.166061	0.00180736	0.904856
DDAH1:O94760:OID21299:v1:Oncology	DDAH1	INCIDENT	lipodystrophy	DISC	1205	0.0100642	0.0272279	0.711728	0.000111449	0.0121009	0.0267955	0.651641	0.000162994	0.999516
DDC:P20711:OID20215:v1:Cardiometabolic	DDC	PREVALENT	T2D.V2_EUR_prscs	ALL	1852	-0.0443526	0.0270095	0.100742	0.00143554	-0.0570865	0.0268956	0.0339324	0.0023715	0.307243
DDC:P20711:OID20215:v1:Cardiometabolic	DDC	INCIDENT	T2D.V2_EUR_prscs	ALL	2061	-0.011687	0.0234248	0.617894	0.000117746	-0.0165509	0.0233351	0.478241	0.000237803	0.977097
DDC:P20711:OID20215:v1:Cardiometabolic	DDC	PREVALENT	CAD_EUR_prscs	ALL	1852	-0.033962	0.0259373	0.190571	0.000913237	-0.0388186	0.025764	0.132066	0.00119652	0.999224
DDC:P20711:OID20215:v1:Cardiometabolic	DDC	INCIDENT	CAD_EUR_prscs	ALL	2061	-0.00786464	0.0235501	0.73845	5.27589e-05	-0.00912315	0.0233526	0.696084	7.21592e-05	0.925028
DDC:P20711:OID20215:v1:Cardiometabolic	DDC	PREVALENT	CKD_TA_prscs	ALL	1852	-0.0520444	0.0261163	0.0464354	0.00211265	-0.0372016	0.0260205	0.152978	0.00107749	0.144619
DDC:P20711:OID20215:v1:Cardiometabolic	DDC	INCIDENT	CKD_TA_prscs	ALL	2061	-0.0136263	0.0232436	0.557781	0.000162564	-0.00771442	0.0231343	0.73882	5.25748e-05	0.871111
DDC:P20711:OID20215:v1:Cardiometabolic	DDC	PREVALENT	BMI.V1_EUR_prscs	ALL	1852	-0.0806467	0.0261043	0.00203643	0.00506179	-0.0369748	0.0273092	0.175931	0.000966423	0.0190672
DDC:P20711:OID20215:v1:Cardiometabolic	DDC	INCIDENT	BMI.V1_EUR_prscs	ALL	2061	-0.0300709	0.0233078	0.197142	0.000786826	0.00421754	0.0239457	0.86021	1.46678e-05	0.589021
DDC:P20711:OID20215:v1:Cardiometabolic	DDC	PREVALENT	NASH_biomarker_GRS	ALL	1852	0.130803	0.0259275	4.99585e-07	0.0133799	0.12865	0.025827	6.93232e-07	0.0129141	2.40784e-05
DDC:P20711:OID20215:v1:Cardiometabolic	DDC	INCIDENT	NASH_biomarker_GRS	ALL	2061	0.0620787	0.0232707	0.00769927	0.00335486	0.057487	0.0231583	0.0131339	0.00290461	0.0875434
DDC:P20711:OID20215:v1:Cardiometabolic	DDC	PREVALENT	BMI_GWAS_signif	ALL	1852	-0.0414881	0.0261594	0.112921	0.0013392	-0.0240846	0.026212	0.358304	0.000445344	0.665309
DDC:P20711:OID20215:v1:Cardiometabolic	DDC	INCIDENT	BMI_GWAS_signif	ALL	2061	0.0122573	0.0234316	0.600956	0.000129441	0.0188349	0.0233526	0.420024	0.000307485	0.998245
DDC:P20711:OID20215:v1:Cardiometabolic	DDC	PREVALENT	CKD_GWAS_signif	ALL	1852	-0.00827717	0.0260208	0.750448	5.39461e-05	-0.0031731	0.0258859	0.902453	7.92976e-06	0.88958
DDC:P20711:OID20215:v1:Cardiometabolic	DDC	INCIDENT	CKD_GWAS_signif	ALL	2061	-0.0376461	0.0232172	0.105073	0.00124222	-0.0435534	0.0230304	0.0587524	0.00168798	0.732026
DDC:P20711:OID20215:v1:Cardiometabolic	DDC	PREVALENT	T2D_GWAS_signif	ALL	1852	-0.0363926	0.026162	0.164383	0.00103057	-0.059614	0.0261765	0.0228819	0.00272915	0.407261
DDC:P20711:OID20215:v1:Cardiometabolic	DDC	INCIDENT	T2D_GWAS_signif	ALL	2061	-0.00848102	0.0232617	0.715455	6.28826e-05	-0.0229678	0.0232935	0.324244	0.000459478	0.942372
DDC:P20711:OID20215:v1:Cardiometabolic	DDC	PREVALENT	CAD_GWAS_signif	ALL	1852	-0.00422978	0.0259219	0.8704	1.41957e-05	-0.00731047	0.0257614	0.776615	4.24967e-05	0.999709
DDC:P20711:OID20215:v1:Cardiometabolic	DDC	INCIDENT	CAD_GWAS_signif	ALL	2061	-0.00669375	0.0232844	0.773776	3.90966e-05	-0.00810392	0.0231582	0.726422	5.78979e-05	0.995276
DDC:P20711:OID20215:v1:Cardiometabolic	DDC	PREVALENT	obesity	ALL	1852	-0.00783017	0.0260085	0.763402	4.83228e-05	0.00616001	0.025936	0.81229	2.97691e-05	0.882745
DDC:P20711:OID20215:v1:Cardiometabolic	DDC	INCIDENT	obesity	ALL	2061	-0.0181309	0.0232092	0.434779	0.000288627	-0.00817244	0.0230962	0.723493	5.91976e-05	0.994445
DDC:P20711:OID20215:v1:Cardiometabolic	DDC	PREVALENT	liver_lipid	ALL	1852	-0.0136559	0.0260814	0.600631	0.000146141	-0.0160746	0.0259965	0.536432	0.000201735	0.867491
DDC:P20711:OID20215:v1:Cardiometabolic	DDC	INCIDENT	liver_lipid	ALL	2061	0.0229756	0.0233227	0.324686	0.000458894	0.0212166	0.0231492	0.359508	0.000397012	0.593642
DDC:P20711:OID20215:v1:Cardiometabolic	DDC	PREVALENT	proinsulin	ALL	1852	-0.0423017	0.0260524	0.104612	0.0014036	-0.0529218	0.0259155	0.0412904	0.00219559	0.748213
DDC:P20711:OID20215:v1:Cardiometabolic	DDC	INCIDENT	proinsulin	ALL	2061	-0.00305486	0.0232971	0.895689	8.13434e-06	-0.00557089	0.0231364	0.809747	2.74126e-05	0.974584
DDC:P20711:OID20215:v1:Cardiometabolic	DDC	PREVALENT	beta_cell	ALL	1852	-0.0332529	0.0260984	0.202781	0.000864771	-0.0523188	0.0260754	0.0449605	0.00211978	0.86955
DDC:P20711:OID20215:v1:Cardiometabolic	DDC	INCIDENT	beta_cell	ALL	2061	-0.00397131	0.0232893	0.864618	1.37562e-05	-0.0122048	0.0232179	0.59918	0.000130636	0.988346
DDC:P20711:OID20215:v1:Cardiometabolic	DDC	PREVALENT	lipodystrophy	ALL	1852	0.010365	0.025911	0.689187	8.53089e-05	-0.00163716	0.0258773	0.949562	2.11233e-06	0.994833
DDC:P20711:OID20215:v1:Cardiometabolic	DDC	INCIDENT	lipodystrophy	ALL	2061	-0.0165432	0.0232169	0.476207	0.000240142	-0.0203324	0.0230684	0.378208	0.000367183	0.898509
DDC:P20711:OID20215:v1:Cardiometabolic	DDC	PREVALENT	T2D.V2_EUR_prscs	DISC	1014	-0.0320116	0.0347008	0.356498	0.000832543	-0.0411759	0.0346591	0.235119	0.00136454	0.670572
DDC:P20711:OID20215:v1:Cardiometabolic	DDC	INCIDENT	T2D.V2_EUR_prscs	DISC	1214	-0.00575379	0.0302778	0.849316	2.90732e-05	-0.0102086	0.0301171	0.734699	9.16967e-05	0.999339
DDC:P20711:OID20215:v1:Cardiometabolic	DDC	PREVALENT	CAD_EUR_prscs	DISC	1014	0.00269837	0.0346867	0.938009	5.92555e-06	-0.00648144	0.0345726	0.85133	3.40281e-05	0.999945
DDC:P20711:OID20215:v1:Cardiometabolic	DDC	INCIDENT	CAD_EUR_prscs	DISC	1214	0.0407363	0.0302873	0.178889	0.00145416	0.0406075	0.0300208	0.176433	0.00145805	0.793911
DDC:P20711:OID20215:v1:Cardiometabolic	DDC	PREVALENT	CKD_TA_prscs	DISC	1014	-0.0561299	0.034956	0.108663	0.00251787	-0.0443958	0.034931	0.204054	0.00156136	0.313473
DDC:P20711:OID20215:v1:Cardiometabolic	DDC	INCIDENT	CKD_TA_prscs	DISC	1214	-0.0572844	0.0299887	0.0563539	0.00292847	-0.048351	0.029852	0.105571	0.00208915	0.435525
DDC:P20711:OID20215:v1:Cardiometabolic	DDC	PREVALENT	BMI.V1_EUR_prscs	DISC	1014	-0.0797063	0.0347781	0.02213	0.00511513	-0.0383664	0.0366462	0.295393	0.00106004	0.164177
DDC:P20711:OID20215:v1:Cardiometabolic	DDC	INCIDENT	BMI.V1_EUR_prscs	DISC	1214	-0.0430211	0.0301255	0.153544	0.00163899	-0.00567537	0.0314866	0.85699	2.59308e-05	0.451061
DDC:P20711:OID20215:v1:Cardiometabolic	DDC	PREVALENT	NASH_biomarker_GRS	DISC	1014	0.137205	0.0350914	9.88173e-05	0.0147342	0.139852	0.0349891	6.91005e-05	0.0152134	0.00453942
DDC:P20711:OID20215:v1:Cardiometabolic	DDC	INCIDENT	NASH_biomarker_GRS	DISC	1214	0.0948386	0.0300941	0.00166652	0.00792777	0.0897714	0.0299093	0.00274468	0.00713473	0.0385793
DDC:P20711:OID20215:v1:Cardiometabolic	DDC	PREVALENT	BMI_GWAS_signif	DISC	1014	-0.0458188	0.0350173	0.191029	0.00167342	-0.0311226	0.0351282	0.375856	0.00075938	0.998312
DDC:P20711:OID20215:v1:Cardiometabolic	DDC	INCIDENT	BMI_GWAS_signif	DISC	1214	0.0287097	0.0299765	0.338393	0.000737903	0.0374682	0.0298974	0.210377	0.00125187	0.965611
DDC:P20711:OID20215:v1:Cardiometabolic	DDC	PREVALENT	CKD_GWAS_signif	DISC	1014	-0.00642693	0.0349542	0.854156	3.31016e-05	0.00246298	0.0349363	0.943811	4.81218e-06	0.952712
DDC:P20711:OID20215:v1:Cardiometabolic	DDC	INCIDENT	CKD_GWAS_signif	DISC	1214	-0.0482051	0.0299309	0.107551	0.00208364	-0.0547978	0.029675	0.0650609	0.00271366	0.655273
DDC:P20711:OID20215:v1:Cardiometabolic	DDC	PREVALENT	T2D_GWAS_signif	DISC	1014	-0.00858159	0.0349382	0.806027	5.90694e-05	-0.0329827	0.0352845	0.350146	0.000845245	0.974829
DDC:P20711:OID20215:v1:Cardiometabolic	DDC	INCIDENT	T2D_GWAS_signif	DISC	1214	-0.000349337	0.0300535	0.990728	1.0878e-07	-0.0136624	0.0300425	0.649361	0.000165042	0.998248
DDC:P20711:OID20215:v1:Cardiometabolic	DDC	PREVALENT	CAD_GWAS_signif	DISC	1014	0.00446765	0.0347291	0.897667	1.62038e-05	-0.00348088	0.0345891	0.919861	9.80551e-06	0.998887
DDC:P20711:OID20215:v1:Cardiometabolic	DDC	INCIDENT	CAD_GWAS_signif	DISC	1214	-0.0114058	0.030111	0.704911	0.000115504	-0.0100973	0.0298571	0.735284	9.12768e-05	0.978951
DDC:P20711:OID20215:v1:Cardiometabolic	DDC	PREVALENT	obesity	DISC	1014	-0.0429193	0.0350169	0.220622	0.00146867	-0.0298847	0.0350382	0.39392	0.000703814	0.893304
DDC:P20711:OID20215:v1:Cardiometabolic	DDC	INCIDENT	obesity	DISC	1214	-0.00662569	0.0301534	0.826118	3.88704e-05	0.00281738	0.0299631	0.925103	7.05674e-06	0.963683
DDC:P20711:OID20215:v1:Cardiometabolic	DDC	PREVALENT	liver_lipid	DISC	1014	-0.00704462	0.0350667	0.840825	3.95151e-05	-0.00896455	0.0350136	0.797983	6.34643e-05	0.980187
DDC:P20711:OID20215:v1:Cardiometabolic	DDC	INCIDENT	liver_lipid	DISC	1214	0.0185006	0.0300964	0.538865	0.000304124	0.0165709	0.0298397	0.578775	0.000246083	0.787016
DDC:P20711:OID20215:v1:Cardiometabolic	DDC	PREVALENT	proinsulin	DISC	1014	-0.0293714	0.0352199	0.404522	0.000680474	-0.0390472	0.0351357	0.266708	0.00119425	0.873838
DDC:P20711:OID20215:v1:Cardiometabolic	DDC	INCIDENT	proinsulin	DISC	1214	0.0296786	0.0300097	0.322886	0.000786763	0.030433	0.0297659	0.306801	0.000833582	0.947652
DDC:P20711:OID20215:v1:Cardiometabolic	DDC	PREVALENT	beta_cell	DISC	1014	-0.046564	0.0350716	0.184599	0.00172285	-0.0624659	0.0350904	0.0753709	0.00305805	0.919456
DDC:P20711:OID20215:v1:Cardiometabolic	DDC	INCIDENT	beta_cell	DISC	1214	-0.0119525	0.0300213	0.690603	0.0001276	-0.0229279	0.029942	0.443985	0.000467776	0.95056
DDC:P20711:OID20215:v1:Cardiometabolic	DDC	PREVALENT	lipodystrophy	DISC	1014	-0.00137363	0.0347437	0.968471	1.53053e-06	-0.0170311	0.0348112	0.624782	0.000231695	0.998281
DDC:P20711:OID20215:v1:Cardiometabolic	DDC	INCIDENT	lipodystrophy	DISC	1214	0.00778784	0.0298931	0.794506	5.46406e-05	0.00431169	0.0296725	0.884492	1.68527e-05	0.999516
DDI2:Q5TDH0:OID30602:v1:Inflammation_II	DDI2	PREVALENT	T2D.V2_EUR_prscs	ALL	1822	-0.00378136	0.0238444	0.874014	1.23893e-05	-0.00665576	0.0239904	0.78148	3.83864e-05	0.940213
DDI2:Q5TDH0:OID30602:v1:Inflammation_II	DDI2	INCIDENT	T2D.V2_EUR_prscs	ALL	2036	-0.0338752	0.0216907	0.11851	0.00103501	-0.031514	0.021802	0.148488	0.000895109	0.859834
DDI2:Q5TDH0:OID30602:v1:Inflammation_II	DDI2	PREVALENT	CAD_EUR_prscs	ALL	1822	-0.0186227	0.0229309	0.416831	0.000324797	-0.0190731	0.0229921	0.406906	0.000343077	0.999224
DDI2:Q5TDH0:OID30602:v1:Inflammation_II	DDI2	INCIDENT	CAD_EUR_prscs	ALL	2036	-0.0166225	0.0218526	0.446947	0.000245768	-0.014468	0.0218964	0.508851	0.000187198	0.810625
DDI2:Q5TDH0:OID30602:v1:Inflammation_II	DDI2	PREVALENT	CKD_TA_prscs	ALL	1822	-0.0460839	0.0230788	0.0460002	0.00195984	-0.0433447	0.0232124	0.0620263	0.00173557	0.143919
DDI2:Q5TDH0:OID30602:v1:Inflammation_II	DDI2	INCIDENT	CKD_TA_prscs	ALL	2036	-0.00895308	0.0215418	0.677737	7.33852e-05	-0.00679554	0.0216393	0.753526	4.22926e-05	0.913021
DDI2:Q5TDH0:OID30602:v1:Inflammation_II	DDI2	PREVALENT	BMI.V1_EUR_prscs	ALL	1822	0.00495034	0.0231363	0.8306	2.25529e-05	0.0116279	0.0243698	0.63332	0.000113532	0.932337
DDI2:Q5TDH0:OID30602:v1:Inflammation_II	DDI2	INCIDENT	BMI.V1_EUR_prscs	ALL	2036	-0.0517817	0.0216123	0.0166704	0.00243195	-0.0656781	0.0223633	0.00335411	0.00368287	0.151737
DDI2:Q5TDH0:OID30602:v1:Inflammation_II	DDI2	PREVALENT	NASH_biomarker_GRS	ALL	1822	0.0335032	0.0230733	0.146671	0.00103744	0.0323613	0.0232039	0.163298	0.000969002	0.41818
DDI2:Q5TDH0:OID30602:v1:Inflammation_II	DDI2	INCIDENT	NASH_biomarker_GRS	ALL	2036	-0.00648525	0.0216111	0.76414	3.826e-05	-0.00620432	0.0217056	0.775031	3.50391e-05	0.955208
DDI2:Q5TDH0:OID30602:v1:Inflammation_II	DDI2	PREVALENT	BMI_GWAS_signif	ALL	1822	-0.0204219	0.0231247	0.37729	0.000384045	-0.0167689	0.0233878	0.473475	0.000256317	0.857584
DDI2:Q5TDH0:OID30602:v1:Inflammation_II	DDI2	INCIDENT	BMI_GWAS_signif	ALL	2036	-0.0303671	0.0217259	0.162349	0.000829252	-0.0347112	0.0218407	0.112157	0.00108186	0.998245
DDI2:Q5TDH0:OID30602:v1:Inflammation_II	DDI2	PREVALENT	CKD_GWAS_signif	ALL	1822	-0.0750738	0.0229414	0.00108694	0.00524369	-0.0755373	0.0230487	0.0010687	0.00532401	0.0472449
DDI2:Q5TDH0:OID30602:v1:Inflammation_II	DDI2	INCIDENT	CKD_GWAS_signif	ALL	2036	-0.0236163	0.0215425	0.273095	0.00051031	-0.022031	0.0215728	0.307268	0.000447041	0.888161
DDI2:Q5TDH0:OID30602:v1:Inflammation_II	DDI2	PREVALENT	T2D_GWAS_signif	ALL	1822	0.00299351	0.0231164	0.896979	8.26126e-06	0.00183504	0.0234239	0.937566	3.06091e-06	0.949855
DDI2:Q5TDH0:OID30602:v1:Inflammation_II	DDI2	INCIDENT	T2D_GWAS_signif	ALL	2036	0.00702133	0.0215962	0.745126	4.49081e-05	0.0117868	0.0217897	0.588614	0.000125473	0.95175
DDI2:Q5TDH0:OID30602:v1:Inflammation_II	DDI2	PREVALENT	CAD_GWAS_signif	ALL	1822	0.00170659	0.022917	0.940646	2.73194e-06	0.00100894	0.0229996	0.965015	9.59772e-07	0.999709
DDI2:Q5TDH0:OID30602:v1:Inflammation_II	DDI2	INCIDENT	CAD_GWAS_signif	ALL	2036	-0.0237686	0.0215758	0.270755	0.000515313	-0.0204644	0.0216721	0.345146	0.000382229	0.946499
DDI2:Q5TDH0:OID30602:v1:Inflammation_II	DDI2	PREVALENT	obesity	ALL	1822	0.00346853	0.0230237	0.880269	1.11807e-05	0.00620099	0.0232003	0.789285	3.56282e-05	0.945212
DDI2:Q5TDH0:OID30602:v1:Inflammation_II	DDI2	INCIDENT	obesity	ALL	2036	-0.0413774	0.0214938	0.0543618	0.00157163	-0.0467832	0.0215895	0.0303593	0.002009	0.988214
DDI2:Q5TDH0:OID30602:v1:Inflammation_II	DDI2	PREVALENT	liver_lipid	ALL	1822	-0.00813411	0.0230527	0.724244	6.13306e-05	-0.0112106	0.0232176	0.629264	0.000116263	0.916607
DDI2:Q5TDH0:OID30602:v1:Inflammation_II	DDI2	INCIDENT	liver_lipid	ALL	2036	-0.0403501	0.021618	0.062118	0.00147761	-0.038466	0.0216593	0.0758949	0.00135049	0.235976
DDI2:Q5TDH0:OID30602:v1:Inflammation_II	DDI2	PREVALENT	proinsulin	ALL	1822	-0.00404603	0.0230636	0.860763	1.5161e-05	-0.00655201	0.0231767	0.777442	3.98568e-05	0.999328
DDI2:Q5TDH0:OID30602:v1:Inflammation_II	DDI2	INCIDENT	proinsulin	ALL	2036	-0.0243269	0.0215753	0.259654	0.000539813	-0.0246899	0.0216298	0.253812	0.000558431	0.748749
DDI2:Q5TDH0:OID30602:v1:Inflammation_II	DDI2	PREVALENT	beta_cell	ALL	1822	0.0210537	0.0230743	0.361667	0.000409944	0.0170981	0.0233021	0.463195	0.00026844	0.924611
DDI2:Q5TDH0:OID30602:v1:Inflammation_II	DDI2	INCIDENT	beta_cell	ALL	2036	-0.0203898	0.0215765	0.344774	0.000379256	-0.0163083	0.0217028	0.452481	0.000242094	0.889605
DDI2:Q5TDH0:OID30602:v1:Inflammation_II	DDI2	PREVALENT	lipodystrophy	ALL	1822	0.0193259	0.0229082	0.398995	0.000350471	0.0200352	0.023131	0.38652	0.000374014	0.994833
DDI2:Q5TDH0:OID30602:v1:Inflammation_II	DDI2	INCIDENT	lipodystrophy	ALL	2036	-0.0139296	0.0215409	0.517929	0.000177632	-0.0156509	0.021609	0.468982	0.000224916	0.904017
DDI2:Q5TDH0:OID30602:v1:Inflammation_II	DDI2	PREVALENT	T2D.V2_EUR_prscs	DISC	995	-0.0209833	0.0314209	0.504417	0.000408039	-0.0241398	0.0316441	0.445744	0.000534515	0.771602
DDI2:Q5TDH0:OID30602:v1:Inflammation_II	DDI2	INCIDENT	T2D.V2_EUR_prscs	DISC	1198	-0.0145547	0.028538	0.610141	0.000196406	-0.0123445	0.028524	0.665261	0.00014137	0.999339
DDI2:Q5TDH0:OID30602:v1:Inflammation_II	DDI2	PREVALENT	CAD_EUR_prscs	DISC	995	0.00293032	0.0313093	0.925453	8.01815e-06	0.000560207	0.0314324	0.985784	2.91939e-07	0.999945
DDI2:Q5TDH0:OID30602:v1:Inflammation_II	DDI2	INCIDENT	CAD_EUR_prscs	DISC	1198	-0.0180131	0.0286811	0.530097	0.000297803	-0.0153263	0.0285702	0.591757	0.000217192	0.882983
DDI2:Q5TDH0:OID30602:v1:Inflammation_II	DDI2	PREVALENT	CKD_TA_prscs	DISC	995	-0.0740219	0.0314751	0.0188905	0.00503309	-0.0688805	0.0316824	0.0299485	0.0043223	0.119755
DDI2:Q5TDH0:OID30602:v1:Inflammation_II	DDI2	INCIDENT	CKD_TA_prscs	DISC	1198	0.018255	0.0283255	0.519399	0.000313574	0.014398	0.0283154	0.611211	0.000195149	0.906997
DDI2:Q5TDH0:OID30602:v1:Inflammation_II	DDI2	PREVALENT	BMI.V1_EUR_prscs	DISC	995	-0.0172377	0.0314971	0.584318	0.000274078	-0.00228446	0.0333395	0.945385	4.31516e-06	0.806874
DDI2:Q5TDH0:OID30602:v1:Inflammation_II	DDI2	INCIDENT	BMI.V1_EUR_prscs	DISC	1198	-0.0446902	0.0283793	0.115591	0.00186885	-0.0815077	0.0296063	0.00599815	0.00568397	0.407479
DDI2:Q5TDH0:OID30602:v1:Inflammation_II	DDI2	PREVALENT	NASH_biomarker_GRS	DISC	995	0.00589485	0.0318216	0.853075	3.14112e-05	0.00724919	0.0319907	0.820782	4.71908e-05	0.980437
DDI2:Q5TDH0:OID30602:v1:Inflammation_II	DDI2	INCIDENT	NASH_biomarker_GRS	DISC	1198	-0.000807073	0.0285789	0.977475	6.0232e-07	-0.00203022	0.0285315	0.943285	3.82243e-06	0.996921
DDI2:Q5TDH0:OID30602:v1:Inflammation_II	DDI2	PREVALENT	BMI_GWAS_signif	DISC	995	-0.0413898	0.0315891	0.190429	0.00156862	-0.0366242	0.0318993	0.251214	0.00120979	0.998312
DDI2:Q5TDH0:OID30602:v1:Inflammation_II	DDI2	INCIDENT	BMI_GWAS_signif	DISC	1198	-0.0136314	0.0283158	0.630321	0.000174995	-0.0240744	0.0283332	0.395677	0.000544689	0.976091
DDI2:Q5TDH0:OID30602:v1:Inflammation_II	DDI2	PREVALENT	CKD_GWAS_signif	DISC	995	-0.123096	0.0313082	9.05226e-05	0.0139214	-0.120542	0.0315162	0.000139598	0.0132375	0.0140072
DDI2:Q5TDH0:OID30602:v1:Inflammation_II	DDI2	INCIDENT	CKD_GWAS_signif	DISC	1198	-0.0139948	0.0282988	0.621023	0.00018467	-0.0121171	0.0282006	0.667513	0.000139353	0.903382
DDI2:Q5TDH0:OID30602:v1:Inflammation_II	DDI2	PREVALENT	T2D_GWAS_signif	DISC	995	-0.0242637	0.031514	0.441533	0.000542287	-0.0304883	0.0321231	0.342812	0.000827107	0.808125
DDI2:Q5TDH0:OID30602:v1:Inflammation_II	DDI2	INCIDENT	T2D_GWAS_signif	DISC	1198	0.036844	0.028348	0.193966	0.00127391	0.0433053	0.0284168	0.127804	0.00174965	0.765261
DDI2:Q5TDH0:OID30602:v1:Inflammation_II	DDI2	PREVALENT	CAD_GWAS_signif	DISC	995	0.00652874	0.0313826	0.835245	3.96149e-05	0.00421862	0.0315021	0.893498	1.64818e-05	0.998887
DDI2:Q5TDH0:OID30602:v1:Inflammation_II	DDI2	INCIDENT	CAD_GWAS_signif	DISC	1198	-0.0304137	0.0283945	0.284345	0.000865618	-0.0320231	0.0282878	0.257854	0.000966373	0.878925
DDI2:Q5TDH0:OID30602:v1:Inflammation_II	DDI2	PREVALENT	obesity	DISC	995	-0.0196283	0.0316216	0.534932	0.000352547	-0.0138377	0.0319341	0.664882	0.000172536	0.907052
DDI2:Q5TDH0:OID30602:v1:Inflammation_II	DDI2	INCIDENT	obesity	DISC	1198	-0.0530255	0.0283185	0.0613967	0.00263993	-0.0606679	0.0282714	0.032091	0.00346239	0.748153
DDI2:Q5TDH0:OID30602:v1:Inflammation_II	DDI2	PREVALENT	liver_lipid	DISC	995	-0.0122841	0.0317736	0.699131	0.000136798	-0.0156867	0.0319835	0.623921	0.000221031	0.960937
DDI2:Q5TDH0:OID30602:v1:Inflammation_II	DDI2	INCIDENT	liver_lipid	DISC	1198	-0.0332546	0.028378	0.241503	0.00103589	-0.0326995	0.0282754	0.247735	0.00100846	0.5598
DDI2:Q5TDH0:OID30602:v1:Inflammation_II	DDI2	PREVALENT	proinsulin	DISC	995	-0.0268787	0.0317692	0.397735	0.000654739	-0.0285323	0.0319129	0.371516	0.000734039	0.870045
DDI2:Q5TDH0:OID30602:v1:Inflammation_II	DDI2	INCIDENT	proinsulin	DISC	1198	-0.0218016	0.0283294	0.44171	0.000447065	-0.0224316	0.0282418	0.427204	0.000475993	0.950372
DDI2:Q5TDH0:OID30602:v1:Inflammation_II	DDI2	PREVALENT	beta_cell	DISC	995	0.0177902	0.0317102	0.574914	0.000288016	0.0137088	0.0320281	0.668732	0.000168346	0.997934
DDI2:Q5TDH0:OID30602:v1:Inflammation_II	DDI2	INCIDENT	beta_cell	DISC	1198	-0.0152862	0.0282957	0.589143	0.000220364	-0.0044548	0.0283381	0.875114	1.86557e-05	0.926246
DDI2:Q5TDH0:OID30602:v1:Inflammation_II	DDI2	PREVALENT	lipodystrophy	DISC	995	0.0487971	0.0312788	0.11908	0.0022221	0.044161	0.0316083	0.162706	0.00179027	0.917434
DDI2:Q5TDH0:OID30602:v1:Inflammation_II	DDI2	INCIDENT	lipodystrophy	DISC	1198	0.0176394	0.0282084	0.531882	0.000295227	0.0142569	0.028144	0.612557	0.000193679	0.999516
DDR1:Q08345:OID21009:v1:Neurology	DDR1	PREVALENT	T2D.V2_EUR_prscs	ALL	1860	-0.0335278	0.0264713	0.205472	0.000841814	-0.0279068	0.0266417	0.295018	0.000580534	0.439383
DDR1:Q08345:OID21009:v1:Neurology	DDR1	INCIDENT	T2D.V2_EUR_prscs	ALL	2069	0.0032022	0.0226344	0.887509	9.28786e-06	0.00687084	0.0228079	0.763257	4.2546e-05	0.99158
DDR1:Q08345:OID21009:v1:Neurology	DDR1	PREVALENT	CAD_EUR_prscs	ALL	1860	-0.0169797	0.0254606	0.504922	0.000233538	-0.0172514	0.0255098	0.498959	0.000242061	0.999224
DDR1:Q08345:OID21009:v1:Neurology	DDR1	INCIDENT	CAD_EUR_prscs	ALL	2069	-0.00201527	0.0227925	0.929553	3.62779e-06	-0.00251643	0.0228813	0.912438	5.67068e-06	0.981531
DDR1:Q08345:OID21009:v1:Neurology	DDR1	PREVALENT	CKD_TA_prscs	ALL	1860	-0.00742426	0.025618	0.771997	4.41104e-05	-0.0159	0.0257711	0.537333	0.000201482	0.871275
DDR1:Q08345:OID21009:v1:Neurology	DDR1	INCIDENT	CKD_TA_prscs	ALL	2069	0.0391811	0.0224546	0.0811548	0.00141074	0.038577	0.022598	0.0879596	0.0013643	0.347286
DDR1:Q08345:OID21009:v1:Neurology	DDR1	PREVALENT	BMI.V1_EUR_prscs	ALL	1860	0.0460887	0.0256421	0.0724423	0.00169374	0.0321536	0.0270394	0.234543	0.000748033	0.266042
DDR1:Q08345:OID21009:v1:Neurology	DDR1	INCIDENT	BMI.V1_EUR_prscs	ALL	2069	0.00797285	0.0225803	0.724058	5.78502e-05	-0.0017751	0.0234439	0.939652	2.68791e-06	0.945683
DDR1:Q08345:OID21009:v1:Neurology	DDR1	PREVALENT	NASH_biomarker_GRS	ALL	1860	0.0995611	0.0255136	9.87995e-05	0.00793088	0.104218	0.0256443	5.03387e-05	0.00866357	0.00210486
DDR1:Q08345:OID21009:v1:Neurology	DDR1	INCIDENT	NASH_biomarker_GRS	ALL	2069	0.0041403	0.0225397	0.854276	1.56575e-05	0.0053769	0.0226757	0.812587	2.63607e-05	0.968556
DDR1:Q08345:OID21009:v1:Neurology	DDR1	PREVALENT	BMI_GWAS_signif	ALL	1860	-0.0294354	0.0256479	0.251255	0.000691295	-0.0404867	0.0259521	0.118925	0.00128672	0.807611
DDR1:Q08345:OID21009:v1:Neurology	DDR1	INCIDENT	BMI_GWAS_signif	ALL	2069	0.0114152	0.022661	0.614501	0.000117738	0.00692703	0.0228359	0.761663	4.31387e-05	0.998245
DDR1:Q08345:OID21009:v1:Neurology	DDR1	PREVALENT	CKD_GWAS_signif	ALL	1860	0.027681	0.025516	0.278135	0.000617728	0.0245919	0.0256355	0.337543	0.000486938	0.566856
DDR1:Q08345:OID21009:v1:Neurology	DDR1	INCIDENT	CKD_GWAS_signif	ALL	2069	-0.00770802	0.0224605	0.731499	5.46491e-05	-0.0066543	0.022535	0.767805	4.08791e-05	0.989476
DDR1:Q08345:OID21009:v1:Neurology	DDR1	PREVALENT	T2D_GWAS_signif	ALL	1860	-0.0287708	0.0256415	0.261995	0.00066078	-0.0203136	0.0259644	0.434105	0.000323942	0.520449
DDR1:Q08345:OID21009:v1:Neurology	DDR1	INCIDENT	T2D_GWAS_signif	ALL	2069	-0.0169779	0.0224731	0.45005	0.000264779	-0.0118447	0.0227552	0.602754	0.000127015	0.818273
DDR1:Q08345:OID21009:v1:Neurology	DDR1	PREVALENT	CAD_GWAS_signif	ALL	1860	-0.00594316	0.0254365	0.815286	2.86715e-05	-0.00693917	0.0254751	0.785354	3.92793e-05	0.999709
DDR1:Q08345:OID21009:v1:Neurology	DDR1	INCIDENT	CAD_GWAS_signif	ALL	2069	-0.026758	0.0224932	0.234341	0.000656242	-0.0263917	0.0226342	0.24375	0.000636996	0.943678
DDR1:Q08345:OID21009:v1:Neurology	DDR1	PREVALENT	obesity	ALL	1860	0.0325186	0.0255128	0.202615	0.000852513	0.0266986	0.0256904	0.298832	0.000571441	0.571257
DDR1:Q08345:OID21009:v1:Neurology	DDR1	INCIDENT	obesity	ALL	2069	0.0198534	0.0224419	0.376447	0.000363032	0.0197758	0.0225861	0.381366	0.000359294	0.994445
DDR1:Q08345:OID21009:v1:Neurology	DDR1	PREVALENT	liver_lipid	ALL	1860	0.00257654	0.0256077	0.919867	5.31707e-06	0.00630343	0.0257473	0.806624	3.17305e-05	0.979149
DDR1:Q08345:OID21009:v1:Neurology	DDR1	INCIDENT	liver_lipid	ALL	2069	-0.00996951	0.0225426	0.658354	9.07533e-05	-0.0107096	0.0226267	0.636041	0.000105022	0.833008
DDR1:Q08345:OID21009:v1:Neurology	DDR1	PREVALENT	proinsulin	ALL	1860	-0.0140088	0.0255664	0.583803	0.000157664	-0.00819003	0.0256934	0.749946	5.379e-05	0.973949
DDR1:Q08345:OID21009:v1:Neurology	DDR1	INCIDENT	proinsulin	ALL	2069	-0.0271438	0.0225075	0.227963	0.000674431	-0.024262	0.0226058	0.283282	0.000539749	0.736421
DDR1:Q08345:OID21009:v1:Neurology	DDR1	PREVALENT	beta_cell	ALL	1860	-0.0449518	0.0255736	0.0789618	0.00161997	-0.0378612	0.0258231	0.142776	0.00113671	0.734289
DDR1:Q08345:OID21009:v1:Neurology	DDR1	INCIDENT	beta_cell	ALL	2069	0.00657388	0.0224948	0.770133	3.96301e-05	0.0098117	0.0226712	0.66522	8.78064e-05	0.98793
DDR1:Q08345:OID21009:v1:Neurology	DDR1	PREVALENT	lipodystrophy	ALL	1860	0.0112578	0.0254351	0.658101	0.000102882	0.0136717	0.0256597	0.594232	0.00015027	0.994833
DDR1:Q08345:OID21009:v1:Neurology	DDR1	INCIDENT	lipodystrophy	ALL	2069	-0.0111197	0.022442	0.62031	0.000113914	-0.00757746	0.0225523	0.736911	5.29259e-05	0.923204
DDR1:Q08345:OID21009:v1:Neurology	DDR1	PREVALENT	T2D.V2_EUR_prscs	DISC	1019	-0.0370645	0.0337873	0.272917	0.00115127	-0.0341371	0.0338315	0.313214	0.000976028	0.616799
DDR1:Q08345:OID21009:v1:Neurology	DDR1	INCIDENT	T2D.V2_EUR_prscs	DISC	1220	0.0509884	0.0292225	0.0812773	0.00239541	0.053045	0.0293791	0.0712501	0.0025735	0.999339
DDR1:Q08345:OID21009:v1:Neurology	DDR1	PREVALENT	CAD_EUR_prscs	DISC	1019	-0.00907609	0.0337951	0.788324	6.90821e-05	-0.00709098	0.0337585	0.833673	4.23387e-05	0.999945
DDR1:Q08345:OID21009:v1:Neurology	DDR1	INCIDENT	CAD_EUR_prscs	DISC	1220	0.018696	0.0294189	0.525221	0.000318491	0.0184143	0.0294608	0.532064	0.000309177	0.879356
DDR1:Q08345:OID21009:v1:Neurology	DDR1	PREVALENT	CKD_TA_prscs	DISC	1019	0.00920089	0.0341128	0.787434	6.96789e-05	-0.000313685	0.0342032	0.992684	8.07178e-08	0.896266
DDR1:Q08345:OID21009:v1:Neurology	DDR1	INCIDENT	CKD_TA_prscs	DISC	1220	0.0213153	0.0290396	0.463091	0.00042482	0.0201627	0.0291844	0.489784	0.0003777	0.883792
DDR1:Q08345:OID21009:v1:Neurology	DDR1	PREVALENT	BMI.V1_EUR_prscs	DISC	1019	0.0653178	0.0339647	0.0547603	0.00352903	0.0465333	0.035841	0.194487	0.0016148	0.279061
DDR1:Q08345:OID21009:v1:Neurology	DDR1	INCIDENT	BMI.V1_EUR_prscs	DISC	1220	0.0139536	0.0291778	0.632578	0.00018038	0.00358078	0.0307271	0.907249	1.07507e-05	0.813569
DDR1:Q08345:OID21009:v1:Neurology	DDR1	PREVALENT	NASH_biomarker_GRS	DISC	1019	0.0803395	0.0343732	0.0196291	0.00520322	0.0851558	0.0343745	0.0134097	0.00585189	0.206361
DDR1:Q08345:OID21009:v1:Neurology	DDR1	INCIDENT	NASH_biomarker_GRS	DISC	1220	-0.00499081	0.0292812	0.864691	2.29169e-05	-0.00221919	0.0293809	0.939805	4.51633e-06	0.960252
DDR1:Q08345:OID21009:v1:Neurology	DDR1	PREVALENT	BMI_GWAS_signif	DISC	1019	-0.002906	0.0341211	0.932146	6.94785e-06	-0.0169844	0.0343287	0.620885	0.000234848	0.998312
DDR1:Q08345:OID21009:v1:Neurology	DDR1	INCIDENT	BMI_GWAS_signif	DISC	1220	0.00475572	0.0289834	0.869693	2.12387e-05	0.00216356	0.0291791	0.940906	4.35237e-06	0.988425
DDR1:Q08345:OID21009:v1:Neurology	DDR1	PREVALENT	CKD_GWAS_signif	DISC	1019	0.0539329	0.0341174	0.114251	0.00238748	0.0474218	0.0342004	0.165891	0.00184135	0.449062
DDR1:Q08345:OID21009:v1:Neurology	DDR1	INCIDENT	CKD_GWAS_signif	DISC	1220	-0.00484444	0.0289766	0.867254	2.20488e-05	-0.0034828	0.0290356	0.904544	1.13899e-05	0.979503
DDR1:Q08345:OID21009:v1:Neurology	DDR1	PREVALENT	T2D_GWAS_signif	DISC	1019	-0.00435715	0.0340333	0.898155	1.57e-05	0.00588639	0.0344273	0.864275	2.80538e-05	0.983087
DDR1:Q08345:OID21009:v1:Neurology	DDR1	INCIDENT	T2D_GWAS_signif	DISC	1220	0.0191384	0.0290604	0.510299	0.00034202	0.0252438	0.0293582	0.390048	0.000584928	0.98702
DDR1:Q08345:OID21009:v1:Neurology	DDR1	PREVALENT	CAD_GWAS_signif	DISC	1019	0.0164475	0.033905	0.627712	0.000225359	0.0197188	0.033853	0.560379	0.00032548	0.998887
DDR1:Q08345:OID21009:v1:Neurology	DDR1	INCIDENT	CAD_GWAS_signif	DISC	1220	0.00178927	0.029121	0.951017	2.97811e-06	0.000570438	0.0291686	0.9844	3.02773e-07	0.994355
DDR1:Q08345:OID21009:v1:Neurology	DDR1	PREVALENT	obesity	DISC	1019	0.0301869	0.0341204	0.37653	0.000749142	0.0197891	0.0342473	0.563514	0.000320305	0.893304
DDR1:Q08345:OID21009:v1:Neurology	DDR1	INCIDENT	obesity	DISC	1220	0.0147678	0.0291533	0.612562	0.000202378	0.0119637	0.0292748	0.682858	0.000132194	0.923555
DDR1:Q08345:OID21009:v1:Neurology	DDR1	PREVALENT	liver_lipid	DISC	1019	4.20818e-05	0.0342401	0.99902	1.44686e-09	0.00480762	0.0342813	0.8885	1.88734e-05	0.9997
DDR1:Q08345:OID21009:v1:Neurology	DDR1	INCIDENT	liver_lipid	DISC	1220	-0.00528768	0.0290546	0.855621	2.61271e-05	-0.00503476	0.0291036	0.862686	2.36911e-05	0.942234
DDR1:Q08345:OID21009:v1:Neurology	DDR1	PREVALENT	proinsulin	DISC	1019	0.00754257	0.0343083	0.826037	4.62942e-05	0.0119807	0.0342986	0.726936	0.000117077	0.978056
DDR1:Q08345:OID21009:v1:Neurology	DDR1	INCIDENT	proinsulin	DISC	1220	-0.0172921	0.0290554	0.551865	0.000279326	-0.0171577	0.0291172	0.5558	0.000274801	0.96789
DDR1:Q08345:OID21009:v1:Neurology	DDR1	PREVALENT	beta_cell	DISC	1019	-0.0562645	0.0341773	0.100038	0.00258871	-0.0495922	0.0342993	0.148541	0.00200181	0.86803
DDR1:Q08345:OID21009:v1:Neurology	DDR1	INCIDENT	beta_cell	DISC	1220	-0.0101328	0.0290398	0.727207	9.60347e-05	-0.00727894	0.0292466	0.803496	4.90335e-05	0.960949
DDR1:Q08345:OID21009:v1:Neurology	DDR1	PREVALENT	lipodystrophy	DISC	1019	-0.0174036	0.0339322	0.608142	0.000251911	-0.0134609	0.0340513	0.6927	0.000149942	0.950737
DDR1:Q08345:OID21009:v1:Neurology	DDR1	INCIDENT	lipodystrophy	DISC	1220	0.0301671	0.0288937	0.296669	0.000859128	0.0316587	0.0289752	0.27479	0.000944101	0.999516
DEFA1_DEFA1B:P59665:OID20344:v1:Cardiometabolic	DEFA1_DEFA1B	PREVALENT	T2D.V2_EUR_prscs	ALL	1808	-0.0513437	0.0261031	0.0493458	0.00200859	-0.0377079	0.0259212	0.145929	0.0010767	0.224535
DEFA1_DEFA1B:P59665:OID20344:v1:Cardiometabolic	DEFA1_DEFA1B	INCIDENT	T2D.V2_EUR_prscs	ALL	2016	-0.0231504	0.0221809	0.296749	0.000514213	-0.0136401	0.0222259	0.539483	0.000178002	0.947986
DEFA1_DEFA1B:P59665:OID20344:v1:Cardiometabolic	DEFA1_DEFA1B	PREVALENT	CAD_EUR_prscs	ALL	1808	0.00417639	0.025103	0.867885	1.44014e-05	0.00722437	0.0248475	0.771278	4.3061e-05	0.999224
DEFA1_DEFA1B:P59665:OID20344:v1:Cardiometabolic	DEFA1_DEFA1B	INCIDENT	CAD_EUR_prscs	ALL	2016	-0.012587	0.0222933	0.572406	0.000150539	-0.0108816	0.0222515	0.624878	0.000113033	0.864786
DEFA1_DEFA1B:P59665:OID20344:v1:Cardiometabolic	DEFA1_DEFA1B	PREVALENT	CKD_TA_prscs	ALL	1808	0.0597278	0.0252233	0.0179948	0.00290816	0.0440086	0.0250466	0.0790831	0.0015699	0.0807706
DEFA1_DEFA1B:P59665:OID20344:v1:Cardiometabolic	DEFA1_DEFA1B	INCIDENT	CKD_TA_prscs	ALL	2016	0.0202813	0.0220066	0.35685	0.000400981	0.0190484	0.0220271	0.38727	0.00035337	0.74356
DEFA1_DEFA1B:P59665:OID20344:v1:Cardiometabolic	DEFA1_DEFA1B	PREVALENT	BMI.V1_EUR_prscs	ALL	1808	0.0846506	0.0252433	0.000815326	0.00581358	0.0282192	0.0263233	0.283857	0.000585048	0.00974414
DEFA1_DEFA1B:P59665:OID20344:v1:Cardiometabolic	DEFA1_DEFA1B	INCIDENT	BMI.V1_EUR_prscs	ALL	2016	0.0299422	0.0220901	0.175429	0.000866938	-0.00186332	0.0228238	0.934942	3.1506e-06	0.557114
DEFA1_DEFA1B:P59665:OID20344:v1:Cardiometabolic	DEFA1_DEFA1B	PREVALENT	NASH_biomarker_GRS	ALL	1808	0.00159151	0.0253008	0.949851	2.05876e-06	-0.000684292	0.0251029	0.978256	3.78534e-07	0.976761
DEFA1_DEFA1B:P59665:OID20344:v1:Cardiometabolic	DEFA1_DEFA1B	INCIDENT	NASH_biomarker_GRS	ALL	2016	-0.0203533	0.0220835	0.356825	0.000401023	-0.0172817	0.0220908	0.434131	0.000289207	0.767421
DEFA1_DEFA1B:P59665:OID20344:v1:Cardiometabolic	DEFA1_DEFA1B	PREVALENT	BMI_GWAS_signif	ALL	1808	0.0619836	0.0252821	0.0143166	0.0031167	0.0379128	0.0252876	0.133987	0.00114357	0.350756
DEFA1_DEFA1B:P59665:OID20344:v1:Cardiometabolic	DEFA1_DEFA1B	INCIDENT	BMI_GWAS_signif	ALL	2016	0.0214885	0.022215	0.333515	0.00044171	0.0112255	0.0222717	0.6143	0.000120072	0.998245
DEFA1_DEFA1B:P59665:OID20344:v1:Cardiometabolic	DEFA1_DEFA1B	PREVALENT	CKD_GWAS_signif	ALL	1808	0.0548888	0.0251342	0.0291073	0.00247465	0.0526527	0.0248952	0.0345745	0.00227279	0.214292
DEFA1_DEFA1B:P59665:OID20344:v1:Cardiometabolic	DEFA1_DEFA1B	INCIDENT	CKD_GWAS_signif	ALL	2016	0.00460388	0.0220204	0.834412	2.0645e-05	0.00785191	0.0219687	0.720822	6.03816e-05	0.992454
DEFA1_DEFA1B:P59665:OID20344:v1:Cardiometabolic	DEFA1_DEFA1B	PREVALENT	T2D_GWAS_signif	ALL	1808	-0.0596475	0.0252978	0.0184926	0.00288337	-0.0362954	0.0252852	0.151342	0.00104839	0.137601
DEFA1_DEFA1B:P59665:OID20344:v1:Cardiometabolic	DEFA1_DEFA1B	INCIDENT	T2D_GWAS_signif	ALL	2016	-0.0238861	0.0220244	0.278265	0.000555195	-0.00717351	0.0221692	0.746291	4.94917e-05	0.688135
DEFA1_DEFA1B:P59665:OID20344:v1:Cardiometabolic	DEFA1_DEFA1B	PREVALENT	CAD_GWAS_signif	ALL	1808	0.0183681	0.0251148	0.464652	0.000278227	0.018059	0.0248669	0.467797	0.000268585	0.999709
DEFA1_DEFA1B:P59665:OID20344:v1:Cardiometabolic	DEFA1_DEFA1B	INCIDENT	CAD_GWAS_signif	ALL	2016	-0.0187464	0.02202	0.394689	0.000342187	-0.0182862	0.0220347	0.406708	0.00032544	0.968459
DEFA1_DEFA1B:P59665:OID20344:v1:Cardiometabolic	DEFA1_DEFA1B	PREVALENT	obesity	ALL	1808	0.0411658	0.0251541	0.101906	0.00139139	0.025796	0.0250029	0.302346	0.00054191	0.520322
DEFA1_DEFA1B:P59665:OID20344:v1:Cardiometabolic	DEFA1_DEFA1B	INCIDENT	obesity	ALL	2016	0.0332404	0.0219612	0.130289	0.00108079	0.0266211	0.0219765	0.22591	0.000693108	0.994445
DEFA1_DEFA1B:P59665:OID20344:v1:Cardiometabolic	DEFA1_DEFA1B	PREVALENT	liver_lipid	ALL	1808	-0.019153	0.0251656	0.446714	0.000301281	-0.0159328	0.0249841	0.523742	0.00020712	0.793385
DEFA1_DEFA1B:P59665:OID20344:v1:Cardiometabolic	DEFA1_DEFA1B	INCIDENT	liver_lipid	ALL	2016	0.0157792	0.0220747	0.474812	0.000241264	0.0142102	0.0220331	0.519038	0.000196583	0.721486
DEFA1_DEFA1B:P59665:OID20344:v1:Cardiometabolic	DEFA1_DEFA1B	PREVALENT	proinsulin	ALL	1808	-0.0700179	0.0251944	0.00550919	0.00400089	-0.0605607	0.0249433	0.0152863	0.00299273	0.545666
DEFA1_DEFA1B:P59665:OID20344:v1:Cardiometabolic	DEFA1_DEFA1B	INCIDENT	proinsulin	ALL	2016	-0.0119894	0.0221217	0.587897	0.000138714	-0.00599257	0.0220981	0.786281	3.47611e-05	0.880223
DEFA1_DEFA1B:P59665:OID20344:v1:Cardiometabolic	DEFA1_DEFA1B	PREVALENT	beta_cell	ALL	1808	0.034962	0.0252187	0.165817	0.000998914	0.0547133	0.0251079	0.029457	0.00241236	0.860114
DEFA1_DEFA1B:P59665:OID20344:v1:Cardiometabolic	DEFA1_DEFA1B	INCIDENT	beta_cell	ALL	2016	-0.037911	0.0220001	0.085006	0.0014004	-0.0284537	0.0220462	0.196984	0.000786734	0.564148
DEFA1_DEFA1B:P59665:OID20344:v1:Cardiometabolic	DEFA1_DEFA1B	PREVALENT	lipodystrophy	ALL	1808	-0.0395167	0.0250366	0.114664	0.00129436	-0.0238672	0.0249134	0.338195	0.000467275	0.994833
DEFA1_DEFA1B:P59665:OID20344:v1:Cardiometabolic	DEFA1_DEFA1B	INCIDENT	lipodystrophy	ALL	2016	-0.044356	0.0219769	0.0436964	0.00191997	-0.0422052	0.0219571	0.054731	0.00174321	0.573891
DEFA1_DEFA1B:P59665:OID20344:v1:Cardiometabolic	DEFA1_DEFA1B	PREVALENT	T2D.V2_EUR_prscs	DISC	984	-0.0533185	0.0336773	0.113712	0.00249584	-0.0451116	0.0335448	0.179015	0.00177084	0.48195
DEFA1_DEFA1B:P59665:OID20344:v1:Cardiometabolic	DEFA1_DEFA1B	INCIDENT	T2D.V2_EUR_prscs	DISC	1186	-0.0112029	0.0287926	0.697283	0.000126922	-0.00761278	0.0287443	0.791177	5.83584e-05	0.999339
DEFA1_DEFA1B:P59665:OID20344:v1:Cardiometabolic	DEFA1_DEFA1B	PREVALENT	CAD_EUR_prscs	DISC	984	-0.00346377	0.0337224	0.918212	1.05332e-05	0.00701442	0.0335136	0.83426	4.29757e-05	0.999945
DEFA1_DEFA1B:P59665:OID20344:v1:Cardiometabolic	DEFA1_DEFA1B	INCIDENT	CAD_EUR_prscs	DISC	1186	-0.0116922	0.02888	0.685662	0.000137413	-0.00921779	0.0287271	0.748365	8.56602e-05	0.922659
DEFA1_DEFA1B:P59665:OID20344:v1:Cardiometabolic	DEFA1_DEFA1B	PREVALENT	CKD_TA_prscs	DISC	984	0.0734026	0.0339274	0.0307557	0.0046499	0.0595383	0.0338295	0.0787469	0.00302865	0.156169
DEFA1_DEFA1B:P59665:OID20344:v1:Cardiometabolic	DEFA1_DEFA1B	INCIDENT	CKD_TA_prscs	DISC	1186	0.047395	0.0285076	0.096682	0.00231196	0.0417139	0.0284791	0.143276	0.00178169	0.58258
DEFA1_DEFA1B:P59665:OID20344:v1:Cardiometabolic	DEFA1_DEFA1B	PREVALENT	BMI.V1_EUR_prscs	DISC	984	0.0927805	0.0337448	0.00608492	0.00748662	0.0437308	0.0356085	0.219723	0.00147727	0.0723501
DEFA1_DEFA1B:P59665:OID20344:v1:Cardiometabolic	DEFA1_DEFA1B	INCIDENT	BMI.V1_EUR_prscs	DISC	1186	0.0336866	0.0286368	0.239707	0.00115886	-0.0031213	0.0300564	0.917308	8.97308e-06	0.533488
DEFA1_DEFA1B:P59665:OID20344:v1:Cardiometabolic	DEFA1_DEFA1B	PREVALENT	NASH_biomarker_GRS	DISC	984	-0.0490827	0.0344885	0.155025	0.00201775	-0.0533172	0.0342885	0.120298	0.00236594	0.60793
DEFA1_DEFA1B:P59665:OID20344:v1:Cardiometabolic	DEFA1_DEFA1B	INCIDENT	NASH_biomarker_GRS	DISC	1186	-0.0115473	0.0287893	0.688424	0.000134876	-0.0111024	0.0286887	0.698833	0.000124595	0.936135
DEFA1_DEFA1B:P59665:OID20344:v1:Cardiometabolic	DEFA1_DEFA1B	PREVALENT	BMI_GWAS_signif	DISC	984	0.0906138	0.0339104	0.00766853	0.00707463	0.0736434	0.0340347	0.0307378	0.00457012	0.77743
DEFA1_DEFA1B:P59665:OID20344:v1:Cardiometabolic	DEFA1_DEFA1B	INCIDENT	BMI_GWAS_signif	DISC	1186	0.0282858	0.0285131	0.321395	0.000824455	0.0145658	0.0285733	0.610311	0.000216172	0.965611
DEFA1_DEFA1B:P59665:OID20344:v1:Cardiometabolic	DEFA1_DEFA1B	PREVALENT	CKD_GWAS_signif	DISC	984	0.0653137	0.033948	0.0546684	0.00368093	0.0556148	0.0338471	0.1007	0.00264101	0.309385
DEFA1_DEFA1B:P59665:OID20344:v1:Cardiometabolic	DEFA1_DEFA1B	INCIDENT	CKD_GWAS_signif	DISC	1186	0.0137029	0.0285285	0.631091	0.000193407	0.0176997	0.0283945	0.533181	0.000323192	0.903382
DEFA1_DEFA1B:P59665:OID20344:v1:Cardiometabolic	DEFA1_DEFA1B	PREVALENT	T2D_GWAS_signif	DISC	984	-0.0880159	0.0338295	0.00942256	0.00670939	-0.0661202	0.0341214	0.0529531	0.00366905	0.162955
DEFA1_DEFA1B:P59665:OID20344:v1:Cardiometabolic	DEFA1_DEFA1B	INCIDENT	T2D_GWAS_signif	DISC	1186	-0.0489628	0.0285448	0.0865638	0.00246064	-0.0374961	0.0286346	0.190644	0.00142454	0.592228
DEFA1_DEFA1B:P59665:OID20344:v1:Cardiometabolic	DEFA1_DEFA1B	PREVALENT	CAD_GWAS_signif	DISC	984	0.0302261	0.0338284	0.371815	0.000796403	0.0361158	0.0335776	0.282391	0.00113358	0.998887
DEFA1_DEFA1B:P59665:OID20344:v1:Cardiometabolic	DEFA1_DEFA1B	INCIDENT	CAD_GWAS_signif	DISC	1186	-0.002242	0.0286444	0.937627	5.13674e-06	-0.00375249	0.0284951	0.895254	1.44291e-05	0.99209
DEFA1_DEFA1B:P59665:OID20344:v1:Cardiometabolic	DEFA1_DEFA1B	PREVALENT	obesity	DISC	984	0.0228025	0.0340691	0.503469	0.000447035	0.00757187	0.0340035	0.823835	4.86449e-05	0.897037
DEFA1_DEFA1B:P59665:OID20344:v1:Cardiometabolic	DEFA1_DEFA1B	INCIDENT	obesity	DISC	1186	0.0402412	0.0286456	0.160357	0.00165182	0.0331909	0.0285537	0.245319	0.00112289	0.787741
DEFA1_DEFA1B:P59665:OID20344:v1:Cardiometabolic	DEFA1_DEFA1B	PREVALENT	liver_lipid	DISC	984	-0.0466095	0.0340155	0.170942	0.00187078	-0.0453325	0.033866	0.181036	0.00175449	0.825237
DEFA1_DEFA1B:P59665:OID20344:v1:Cardiometabolic	DEFA1_DEFA1B	INCIDENT	liver_lipid	DISC	1186	0.0579587	0.0285396	0.0425069	0.00344555	0.0550033	0.0284001	0.0530281	0.00311059	0.290002
DEFA1_DEFA1B:P59665:OID20344:v1:Cardiometabolic	DEFA1_DEFA1B	PREVALENT	proinsulin	DISC	984	-0.0691469	0.0342349	0.0436932	0.00405517	-0.0604553	0.0340673	0.076296	0.00307905	0.589087
DEFA1_DEFA1B:P59665:OID20344:v1:Cardiometabolic	DEFA1_DEFA1B	INCIDENT	proinsulin	DISC	1186	-0.00267315	0.0286586	0.925701	7.29505e-06	0.0005571	0.0285316	0.984425	3.1722e-07	0.988939
DEFA1_DEFA1B:P59665:OID20344:v1:Cardiometabolic	DEFA1_DEFA1B	PREVALENT	beta_cell	DISC	984	0.0286752	0.0340566	0.400012	0.000707268	0.0427696	0.0339644	0.20826	0.00155302	0.997934
DEFA1_DEFA1B:P59665:OID20344:v1:Cardiometabolic	DEFA1_DEFA1B	INCIDENT	beta_cell	DISC	1186	-0.0507913	0.0285081	0.0750748	0.00265414	-0.0391451	0.0285437	0.17052	0.00156228	0.577953
DEFA1_DEFA1B:P59665:OID20344:v1:Cardiometabolic	DEFA1_DEFA1B	PREVALENT	lipodystrophy	DISC	984	-0.0530492	0.0337545	0.116379	0.0024595	-0.0343042	0.0337003	0.308984	0.00101541	0.917434
DEFA1_DEFA1B:P59665:OID20344:v1:Cardiometabolic	DEFA1_DEFA1B	INCIDENT	lipodystrophy	DISC	1186	-0.0110736	0.0284657	0.697339	0.000126873	-0.0116028	0.0283544	0.682465	0.000139307	0.999516
DFFA:O00273:OID20620:v1:Inflammation	DFFA	PREVALENT	T2D.V2_EUR_prscs	ALL	1871	-0.036864	0.0230858	0.110479	0.00130574	-0.0339139	0.0231678	0.143414	0.00110323	0.319218
DFFA:O00273:OID20620:v1:Inflammation	DFFA	INCIDENT	T2D.V2_EUR_prscs	ALL	2072	0.00633821	0.0207568	0.760126	4.32106e-05	0.013814	0.0208861	0.508436	0.000203491	0.984059
DFFA:O00273:OID20620:v1:Inflammation	DFFA	PREVALENT	CAD_EUR_prscs	ALL	1871	0.00226962	0.0222002	0.918582	5.35973e-06	-0.00011774	0.0221867	0.995766	1.45166e-08	0.999224
DFFA:O00273:OID20620:v1:Inflammation	DFFA	INCIDENT	CAD_EUR_prscs	ALL	2072	0.0260215	0.0208788	0.212795	0.000719308	0.0263767	0.0209328	0.207793	0.000738177	0.693589
DFFA:O00273:OID20620:v1:Inflammation	DFFA	PREVALENT	CKD_TA_prscs	ALL	1871	0.0603275	0.0222849	0.00685118	0.00374288	0.0568388	0.0223659	0.0111271	0.00331709	0.0412756
DFFA:O00273:OID20620:v1:Inflammation	DFFA	INCIDENT	CKD_TA_prscs	ALL	2072	0.0120843	0.0206099	0.557716	0.000159299	0.00685825	0.0207197	0.740678	5.09746e-05	0.871111
DFFA:O00273:OID20620:v1:Inflammation	DFFA	PREVALENT	BMI.V1_EUR_prscs	ALL	1871	-0.00699683	0.0223645	0.754427	5.01895e-05	-0.0262234	0.0235251	0.265128	0.000640053	0.897619
DFFA:O00273:OID20620:v1:Inflammation	DFFA	INCIDENT	BMI.V1_EUR_prscs	ALL	2072	-0.000508501	0.0207096	0.980413	2.79406e-07	-0.0218342	0.0214588	0.309041	0.000481459	0.997721
DFFA:O00273:OID20620:v1:Inflammation	DFFA	PREVALENT	NASH_biomarker_GRS	ALL	1871	0.0198231	0.0223123	0.374423	0.000404592	0.0173167	0.0223787	0.43915	0.000308542	0.636041
DFFA:O00273:OID20620:v1:Inflammation	DFFA	INCIDENT	NASH_biomarker_GRS	ALL	2072	0.000198584	0.0206595	0.992332	4.28198e-08	-0.000203849	0.020762	0.992167	4.48538e-08	0.997946
DFFA:O00273:OID20620:v1:Inflammation	DFFA	PREVALENT	BMI_GWAS_signif	ALL	1871	-0.00736299	0.0223769	0.74216	5.55183e-05	-0.0121873	0.0226051	0.589858	0.000149807	0.962127
DFFA:O00273:OID20620:v1:Inflammation	DFFA	INCIDENT	BMI_GWAS_signif	ALL	2072	-0.00384779	0.0207676	0.853029	1.59089e-05	-0.0118906	0.0208954	0.569383	0.000150646	0.998245
DFFA:O00273:OID20620:v1:Inflammation	DFFA	PREVALENT	CKD_GWAS_signif	ALL	1871	-0.0310069	0.0222502	0.163621	0.000994806	-0.031931	0.0222958	0.152274	0.00105605	0.440923
DFFA:O00273:OID20620:v1:Inflammation	DFFA	INCIDENT	CKD_GWAS_signif	ALL	2072	0.000663021	0.0206099	0.97434	4.79621e-07	-0.00134165	0.0206552	0.948217	1.96308e-06	0.999653
DFFA:O00273:OID20620:v1:Inflammation	DFFA	PREVALENT	T2D_GWAS_signif	ALL	1871	-0.0171009	0.0223753	0.444803	0.000299441	-0.00973825	0.0226022	0.666626	9.56789e-05	0.672005
DFFA:O00273:OID20620:v1:Inflammation	DFFA	INCIDENT	T2D_GWAS_signif	ALL	2072	-0.00377562	0.0206213	0.854743	1.55359e-05	0.00582022	0.0208468	0.780128	3.62663e-05	0.975904
DFFA:O00273:OID20620:v1:Inflammation	DFFA	PREVALENT	CAD_GWAS_signif	ALL	1871	-0.0115339	0.0221912	0.603301	0.000138509	-0.0120096	0.0221677	0.588049	0.000151268	0.999709
DFFA:O00273:OID20620:v1:Inflammation	DFFA	INCIDENT	CAD_GWAS_signif	ALL	2072	0.000902603	0.0206415	0.965126	8.86152e-07	0.00130992	0.020744	0.949656	1.85532e-06	0.999448
DFFA:O00273:OID20620:v1:Inflammation	DFFA	PREVALENT	obesity	ALL	1871	0.0277616	0.0222496	0.21229	0.000797668	0.0256599	0.0223402	0.250875	0.000679545	0.579192
DFFA:O00273:OID20620:v1:Inflammation	DFFA	INCIDENT	obesity	ALL	2072	0.00869583	0.0205818	0.672704	8.27207e-05	0.00433387	0.0206885	0.834094	2.04175e-05	0.994445
DFFA:O00273:OID20620:v1:Inflammation	DFFA	PREVALENT	liver_lipid	ALL	1871	-0.0198745	0.0223061	0.373053	0.000406918	-0.0165631	0.0223718	0.459181	0.000282455	0.764254
DFFA:O00273:OID20620:v1:Inflammation	DFFA	INCIDENT	liver_lipid	ALL	2072	-0.0600992	0.0206283	0.00361418	0.00391723	-0.0633153	0.0206776	0.00222787	0.00434207	0.0823697
DFFA:O00273:OID20620:v1:Inflammation	DFFA	PREVALENT	proinsulin	ALL	1871	-0.00471617	0.0223006	0.832535	2.29345e-05	-0.000636862	0.0223534	0.977274	4.18412e-07	0.999328
DFFA:O00273:OID20620:v1:Inflammation	DFFA	INCIDENT	proinsulin	ALL	2072	-0.0205124	0.0206451	0.320552	0.000457277	-0.017001	0.0207146	0.411901	0.000313305	0.773397
DFFA:O00273:OID20620:v1:Inflammation	DFFA	PREVALENT	beta_cell	ALL	1871	-0.00644297	0.0223223	0.772894	4.27197e-05	-0.00315264	0.0224867	0.888517	1.0132e-05	0.97657
DFFA:O00273:OID20620:v1:Inflammation	DFFA	INCIDENT	beta_cell	ALL	2072	0.00552025	0.0206409	0.789156	3.31467e-05	0.0135522	0.0207772	0.514306	0.000197913	0.988346
DFFA:O00273:OID20620:v1:Inflammation	DFFA	PREVALENT	lipodystrophy	ALL	1871	0.00212556	0.0221654	0.923614	4.71566e-06	0.00248416	0.0223037	0.911328	6.39448e-06	0.994833
DFFA:O00273:OID20620:v1:Inflammation	DFFA	INCIDENT	lipodystrophy	ALL	2072	0.0107833	0.0205924	0.600576	0.000127066	0.0105703	0.0206705	0.609148	0.000121656	0.920476
DFFA:O00273:OID20620:v1:Inflammation	DFFA	PREVALENT	T2D.V2_EUR_prscs	DISC	1024	-0.0410221	0.0299929	0.171715	0.00173415	-0.0381433	0.0301308	0.205845	0.00149103	0.540515
DFFA:O00273:OID20620:v1:Inflammation	DFFA	INCIDENT	T2D.V2_EUR_prscs	DISC	1225	0.0145363	0.0265621	0.584307	0.000233014	0.0196629	0.0265998	0.459928	0.000425248	0.999339
DFFA:O00273:OID20620:v1:Inflammation	DFFA	PREVALENT	CAD_EUR_prscs	DISC	1024	-0.00837296	0.0300207	0.780376	7.22448e-05	-0.00425335	0.0300772	0.887572	1.86367e-05	0.999945
DFFA:O00273:OID20620:v1:Inflammation	DFFA	INCIDENT	CAD_EUR_prscs	DISC	1225	0.0259667	0.026633	0.329772	0.000739179	0.0293121	0.0265727	0.270216	0.000946405	0.810721
DFFA:O00273:OID20620:v1:Inflammation	DFFA	PREVALENT	CKD_TA_prscs	DISC	1024	0.0651498	0.0301749	0.0310894	0.00430899	0.0646087	0.0303211	0.0333571	0.00421153	0.15732
DFFA:O00273:OID20620:v1:Inflammation	DFFA	INCIDENT	CKD_TA_prscs	DISC	1225	-0.0105024	0.0263867	0.690688	0.000123272	-0.0166264	0.0264346	0.529496	0.000307903	0.953371
DFFA:O00273:OID20620:v1:Inflammation	DFFA	PREVALENT	BMI.V1_EUR_prscs	DISC	1024	-0.007021	0.0301654	0.816005	5.03129e-05	-0.0307321	0.031924	0.335958	0.000862824	0.93131
DFFA:O00273:OID20620:v1:Inflammation	DFFA	INCIDENT	BMI.V1_EUR_prscs	DISC	1225	0.0290023	0.0264916	0.273842	0.000931779	0.00743785	0.0277935	0.789046	5.5756e-05	0.560873
DFFA:O00273:OID20620:v1:Inflammation	DFFA	PREVALENT	NASH_biomarker_GRS	DISC	1024	-0.00881713	0.03051	0.772649	7.75638e-05	-0.00955953	0.0306077	0.754862	9.08987e-05	0.963164
DFFA:O00273:OID20620:v1:Inflammation	DFFA	INCIDENT	NASH_biomarker_GRS	DISC	1225	-0.0343803	0.0265416	0.195459	0.00130393	-0.0350191	0.0265357	0.187196	0.00135397	0.641133
DFFA:O00273:OID20620:v1:Inflammation	DFFA	PREVALENT	BMI_GWAS_signif	DISC	1024	0.000466012	0.0302999	0.987732	2.19703e-07	-0.0054111	0.0305932	0.859646	2.91539e-05	0.998676
DFFA:O00273:OID20620:v1:Inflammation	DFFA	INCIDENT	BMI_GWAS_signif	DISC	1225	0.0268822	0.026293	0.306797	0.000812783	0.0183915	0.026375	0.485749	0.000378423	0.965611
DFFA:O00273:OID20620:v1:Inflammation	DFFA	PREVALENT	CKD_GWAS_signif	DISC	1024	-0.00564546	0.030282	0.852147	3.22805e-05	-0.00540744	0.0304322	0.859005	2.94235e-05	0.952712
DFFA:O00273:OID20620:v1:Inflammation	DFFA	INCIDENT	CKD_GWAS_signif	DISC	1225	-0.0254372	0.0263251	0.334108	0.000726043	-0.0260505	0.0262775	0.321715	0.000764553	0.804179
DFFA:O00273:OID20620:v1:Inflammation	DFFA	PREVALENT	T2D_GWAS_signif	DISC	1024	-0.0131588	0.030188	0.66301	0.000176442	-0.00239712	0.0306892	0.937757	5.68588e-06	0.939851
DFFA:O00273:OID20620:v1:Inflammation	DFFA	INCIDENT	T2D_GWAS_signif	DISC	1225	0.00233446	0.0263783	0.929495	6.09522e-06	0.0106706	0.0265287	0.687589	0.000125949	0.993992
DFFA:O00273:OID20620:v1:Inflammation	DFFA	PREVALENT	CAD_GWAS_signif	DISC	1024	0.00333605	0.0301	0.911772	1.14091e-05	0.0036451	0.0301436	0.903776	1.36274e-05	0.998887
DFFA:O00273:OID20620:v1:Inflammation	DFFA	INCIDENT	CAD_GWAS_signif	DISC	1225	-0.0212465	0.0264512	0.422002	0.00050183	-0.0220745	0.0263956	0.403161	0.000544209	0.914714
DFFA:O00273:OID20620:v1:Inflammation	DFFA	PREVALENT	obesity	DISC	1024	0.0297811	0.0303046	0.325988	0.0008961	0.0241095	0.0305049	0.429518	0.000581765	0.893304
DFFA:O00273:OID20620:v1:Inflammation	DFFA	INCIDENT	obesity	DISC	1225	0.0377565	0.0264546	0.153784	0.00158247	0.0324354	0.0264736	0.220748	0.00116725	0.787741
DFFA:O00273:OID20620:v1:Inflammation	DFFA	PREVALENT	liver_lipid	DISC	1024	-0.0229402	0.0303476	0.449884	0.000530415	-0.0203372	0.0304826	0.50482	0.00041464	0.913183
DFFA:O00273:OID20620:v1:Inflammation	DFFA	INCIDENT	liver_lipid	DISC	1225	-0.0598955	0.0263372	0.0231353	0.00400726	-0.0611097	0.0262821	0.0202353	0.00418985	0.265712
DFFA:O00273:OID20620:v1:Inflammation	DFFA	PREVALENT	proinsulin	DISC	1024	-0.0269903	0.0304511	0.37565	0.000729092	-0.0234562	0.0305542	0.442858	0.000548908	0.859339
DFFA:O00273:OID20620:v1:Inflammation	DFFA	INCIDENT	proinsulin	DISC	1225	-0.022015	0.0263829	0.404203	0.000541556	-0.0203543	0.0263443	0.439901	0.000464541	0.950372
DFFA:O00273:OID20620:v1:Inflammation	DFFA	PREVALENT	beta_cell	DISC	1024	0.00840786	0.0303303	0.781678	7.13688e-05	0.0156368	0.030557	0.60896	0.000243976	0.997934
DFFA:O00273:OID20620:v1:Inflammation	DFFA	INCIDENT	beta_cell	DISC	1225	-0.0011376	0.0263693	0.965596	1.44842e-06	0.00781156	0.026456	0.767843	6.7874e-05	0.992424
DFFA:O00273:OID20620:v1:Inflammation	DFFA	PREVALENT	lipodystrophy	DISC	1024	-0.000394829	0.0300849	0.989532	1.59973e-07	0.00709267	0.0302908	0.814916	5.10934e-05	0.998281
DFFA:O00273:OID20620:v1:Inflammation	DFFA	INCIDENT	lipodystrophy	DISC	1225	0.0216356	0.0262528	0.410037	0.000528256	0.02087	0.0262301	0.426396	0.00049263	0.999516
DHPS:P49366:OID31357:v1:Oncology_II	DHPS	PREVALENT	T2D.V2_EUR_prscs	ALL	1861	-0.0546209	0.0246138	0.0266027	0.00261002	-0.0445051	0.0245915	0.0704993	0.00172277	0.183596
DHPS:P49366:OID31357:v1:Oncology_II	DHPS	INCIDENT	T2D.V2_EUR_prscs	ALL	2070	-0.000911196	0.022258	0.967349	7.96825e-07	0.0140636	0.022206	0.526594	0.000189144	0.993644
DHPS:P49366:OID31357:v1:Oncology_II	DHPS	PREVALENT	CAD_EUR_prscs	ALL	1861	0.00311337	0.0236737	0.895385	9.19162e-06	0.00191837	0.0235785	0.935164	3.48825e-06	0.999224
DHPS:P49366:OID31357:v1:Oncology_II	DHPS	INCIDENT	CAD_EUR_prscs	ALL	2070	-0.00260876	0.0223684	0.907167	6.46706e-06	-0.00467791	0.0222452	0.833464	2.08569e-05	0.977666
DHPS:P49366:OID31357:v1:Oncology_II	DHPS	PREVALENT	CKD_TA_prscs	ALL	1861	0.000679133	0.0238692	0.977305	4.3023e-07	-0.00908481	0.0238353	0.703138	7.65476e-05	0.989761
DHPS:P49366:OID31357:v1:Oncology_II	DHPS	INCIDENT	CKD_TA_prscs	ALL	2070	0.0122057	0.0220843	0.58054	0.000145212	0.00841817	0.02202	0.702282	6.89279e-05	0.877075
DHPS:P49366:OID31357:v1:Oncology_II	DHPS	PREVALENT	BMI.V1_EUR_prscs	ALL	1861	0.041088	0.0238488	0.0850863	0.00157489	-0.000913324	0.0249267	0.970776	7.07452e-07	0.295341
DHPS:P49366:OID31357:v1:Oncology_II	DHPS	INCIDENT	BMI.V1_EUR_prscs	ALL	2070	0.0356958	0.0221974	0.10797	0.00122795	0.0010857	0.0228575	0.962121	1.06411e-06	0.428961
DHPS:P49366:OID31357:v1:Oncology_II	DHPS	PREVALENT	NASH_biomarker_GRS	ALL	1861	0.0926453	0.0237351	9.83816e-05	0.00802924	0.0930451	0.02369	8.9064e-05	0.00805919	0.00210486
DHPS:P49366:OID31357:v1:Oncology_II	DHPS	INCIDENT	NASH_biomarker_GRS	ALL	2070	0.0486727	0.0221305	0.0279664	0.00229434	0.0537394	0.02205	0.01489	0.0027932	0.200427
DHPS:P49366:OID31357:v1:Oncology_II	DHPS	PREVALENT	BMI_GWAS_signif	ALL	1861	0.0277028	0.023844	0.245457	0.000716852	0.00881179	0.0239648	0.713142	7.12403e-05	0.807611
DHPS:P49366:OID31357:v1:Oncology_II	DHPS	INCIDENT	BMI_GWAS_signif	ALL	2070	0.0169683	0.0222841	0.446476	0.000275597	0.00327291	0.0222506	0.883073	1.02049e-05	0.998245
DHPS:P49366:OID31357:v1:Oncology_II	DHPS	PREVALENT	CKD_GWAS_signif	ALL	1861	-0.0119371	0.0237614	0.615465	0.000134111	-0.0106577	0.0236971	0.652947	0.000106577	0.829004
DHPS:P49366:OID31357:v1:Oncology_II	DHPS	INCIDENT	CKD_GWAS_signif	ALL	2070	-0.018483	0.022093	0.402916	0.000332658	-0.0171508	0.021963	0.434957	0.000287527	0.930044
DHPS:P49366:OID31357:v1:Oncology_II	DHPS	PREVALENT	T2D_GWAS_signif	ALL	1861	-0.0527446	0.023846	0.0270997	0.00259307	-0.0341042	0.0239744	0.155049	0.00106513	0.163937
DHPS:P49366:OID31357:v1:Oncology_II	DHPS	INCIDENT	T2D_GWAS_signif	ALL	2070	-0.0280946	0.0221199	0.204193	0.000766382	-0.0069636	0.0221821	0.753608	4.64799e-05	0.597937
DHPS:P49366:OID31357:v1:Oncology_II	DHPS	PREVALENT	CAD_GWAS_signif	ALL	1861	-0.00889807	0.0236669	0.706983	7.51176e-05	-0.00743112	0.0235739	0.752627	5.23597e-05	0.999709
DHPS:P49366:OID31357:v1:Oncology_II	DHPS	INCIDENT	CAD_GWAS_signif	ALL	2070	0.00295463	0.0221159	0.893734	8.48607e-06	0.0012604	0.022046	0.954414	1.54163e-06	0.995674
DHPS:P49366:OID31357:v1:Oncology_II	DHPS	PREVALENT	obesity	ALL	1861	0.0653805	0.0237058	0.00587454	0.00402553	0.0561749	0.0237111	0.0179357	0.00294844	0.376446
DHPS:P49366:OID31357:v1:Oncology_II	DHPS	INCIDENT	obesity	ALL	2070	0.0320477	0.0220486	0.146241	0.00100343	0.019976	0.0220026	0.364043	0.000388614	0.994445
DHPS:P49366:OID31357:v1:Oncology_II	DHPS	PREVALENT	liver_lipid	ALL	1861	-0.0544181	0.0237736	0.0221938	0.00277653	-0.0522282	0.0237598	0.0280645	0.00253938	0.474921
DHPS:P49366:OID31357:v1:Oncology_II	DHPS	INCIDENT	liver_lipid	ALL	2070	-0.0252639	0.0221512	0.254205	0.00061807	-0.0272711	0.0220289	0.215873	0.00072229	0.51702
DHPS:P49366:OID31357:v1:Oncology_II	DHPS	PREVALENT	proinsulin	ALL	1861	-0.0734791	0.0237178	0.00197804	0.00507385	-0.0689509	0.0236701	0.00362439	0.00445034	0.545666
DHPS:P49366:OID31357:v1:Oncology_II	DHPS	INCIDENT	proinsulin	ALL	2070	-0.0297699	0.0221167	0.178443	0.000860667	-0.0257456	0.0220075	0.242199	0.000645048	0.712393
DHPS:P49366:OID31357:v1:Oncology_II	DHPS	PREVALENT	beta_cell	ALL	1861	-0.0523684	0.0237962	0.0278833	0.002567	-0.0421012	0.0238408	0.0775779	0.00164047	0.640483
DHPS:P49366:OID31357:v1:Oncology_II	DHPS	INCIDENT	beta_cell	ALL	2070	-0.0110699	0.0221091	0.616639	0.000119181	0.000147004	0.0220826	0.994689	2.09017e-08	0.96752
DHPS:P49366:OID31357:v1:Oncology_II	DHPS	PREVALENT	lipodystrophy	ALL	1861	0.00433999	0.0236374	0.854342	1.79159e-05	0.0153492	0.023631	0.516076	0.00022227	0.994833
DHPS:P49366:OID31357:v1:Oncology_II	DHPS	INCIDENT	lipodystrophy	ALL	2070	-0.0062408	0.0220651	0.777332	3.80332e-05	-0.00291255	0.0219657	0.894527	8.29237e-06	0.957644
DHPS:P49366:OID31357:v1:Oncology_II	DHPS	PREVALENT	T2D.V2_EUR_prscs	DISC	1016	-0.0491463	0.0315399	0.119509	0.00235842	-0.0378045	0.0314621	0.229821	0.00138175	0.490035
DHPS:P49366:OID31357:v1:Oncology_II	DHPS	INCIDENT	T2D.V2_EUR_prscs	DISC	1219	0.0144174	0.0282853	0.610349	0.0002079	0.0264648	0.0280583	0.345771	0.000700043	0.999339
DHPS:P49366:OID31357:v1:Oncology_II	DHPS	PREVALENT	CAD_EUR_prscs	DISC	1016	-0.0302149	0.0314722	0.337271	0.000896658	-0.024184	0.0312968	0.439872	0.000571951	0.999945
DHPS:P49366:OID31357:v1:Oncology_II	DHPS	INCIDENT	CAD_EUR_prscs	DISC	1219	0.0324851	0.0283138	0.251483	0.0010524	0.034773	0.0279889	0.214346	0.00121388	0.793911
DHPS:P49366:OID31357:v1:Oncology_II	DHPS	PREVALENT	CKD_TA_prscs	DISC	1016	0.0198892	0.031776	0.531516	0.000381343	0.00896113	0.0317028	0.777498	7.65714e-05	0.737799
DHPS:P49366:OID31357:v1:Oncology_II	DHPS	INCIDENT	CKD_TA_prscs	DISC	1219	0.00927575	0.0280409	0.74086	8.75735e-05	-0.00113068	0.0278286	0.967598	1.3e-06	0.960413
DHPS:P49366:OID31357:v1:Oncology_II	DHPS	PREVALENT	BMI.V1_EUR_prscs	DISC	1016	0.0577812	0.0316457	0.068179	0.00323515	0.0149657	0.0332597	0.652838	0.000194016	0.313687
DHPS:P49366:OID31357:v1:Oncology_II	DHPS	INCIDENT	BMI.V1_EUR_prscs	DISC	1219	0.0649375	0.0281377	0.0211824	0.00424357	0.0268072	0.0293506	0.361251	0.000656446	0.191031
DHPS:P49366:OID31357:v1:Oncology_II	DHPS	PREVALENT	NASH_biomarker_GRS	DISC	1016	0.0972882	0.0318832	0.00234037	0.00897975	0.100124	0.031749	0.00166298	0.00943388	0.0509681
DHPS:P49366:OID31357:v1:Oncology_II	DHPS	INCIDENT	NASH_biomarker_GRS	DISC	1219	0.0708786	0.0281837	0.0120412	0.00503479	0.0739068	0.0279103	0.00820655	0.00548862	0.131603
DHPS:P49366:OID31357:v1:Oncology_II	DHPS	PREVALENT	BMI_GWAS_signif	DISC	1016	0.0347416	0.0318001	0.274887	0.0011608	0.0173513	0.0318763	0.58634	0.0002839	0.998312
DHPS:P49366:OID31357:v1:Oncology_II	DHPS	INCIDENT	BMI_GWAS_signif	DISC	1219	0.0291242	0.0280173	0.298784	0.000864078	0.0133494	0.0278682	0.632015	0.000180661	0.965611
DHPS:P49366:OID31357:v1:Oncology_II	DHPS	PREVALENT	CKD_GWAS_signif	DISC	1016	0.0164424	0.0317617	0.6048	0.000260891	0.0121723	0.0316813	0.700908	0.000141463	0.860697
DHPS:P49366:OID31357:v1:Oncology_II	DHPS	INCIDENT	CKD_GWAS_signif	DISC	1219	-0.0329696	0.0280107	0.239421	0.00110755	-0.0338469	0.0277062	0.222094	0.00117373	0.74671
DHPS:P49366:OID31357:v1:Oncology_II	DHPS	PREVALENT	T2D_GWAS_signif	DISC	1016	-0.0397397	0.0316598	0.209708	0.00153171	-0.0143515	0.0319463	0.653362	0.000193389	0.581162
DHPS:P49366:OID31357:v1:Oncology_II	DHPS	INCIDENT	T2D_GWAS_signif	DISC	1219	-0.0198001	0.0280811	0.480885	0.000397762	-0.000789975	0.0279789	0.97748	6.27781e-07	0.977766
DHPS:P49366:OID31357:v1:Oncology_II	DHPS	PREVALENT	CAD_GWAS_signif	DISC	1016	-0.0512206	0.0315446	0.104757	0.00256038	-0.0469212	0.0313637	0.134975	0.00214012	0.998887
DHPS:P49366:OID31357:v1:Oncology_II	DHPS	INCIDENT	CAD_GWAS_signif	DISC	1219	0.0306208	0.028082	0.275759	0.000950679	0.0260573	0.0277773	0.3484	0.000692452	0.878925
DHPS:P49366:OID31357:v1:Oncology_II	DHPS	PREVALENT	obesity	DISC	1016	0.0779949	0.0316488	0.0138987	0.00587676	0.0681053	0.0316325	0.0315671	0.00442145	0.893304
DHPS:P49366:OID31357:v1:Oncology_II	DHPS	INCIDENT	obesity	DISC	1219	0.0419846	0.0281442	0.136031	0.00177776	0.031004	0.0279338	0.267268	0.000969072	0.785131
DHPS:P49366:OID31357:v1:Oncology_II	DHPS	PREVALENT	liver_lipid	DISC	1016	-0.0743626	0.0317087	0.0192203	0.00532513	-0.0745674	0.0316067	0.0185133	0.00530383	0.682563
DHPS:P49366:OID31357:v1:Oncology_II	DHPS	INCIDENT	liver_lipid	DISC	1219	-0.0217434	0.028079	0.438872	0.000479697	-0.0242183	0.0277675	0.38329	0.000598647	0.734419
DHPS:P49366:OID31357:v1:Oncology_II	DHPS	PREVALENT	proinsulin	DISC	1016	-0.0979351	0.031719	0.00207578	0.00919193	-0.0871115	0.0316156	0.00597478	0.00721908	0.420932
DHPS:P49366:OID31357:v1:Oncology_II	DHPS	INCIDENT	proinsulin	DISC	1219	-0.0343219	0.0280393	0.221177	0.0011977	-0.0305477	0.0277469	0.271151	0.000953492	0.946487
DHPS:P49366:OID31357:v1:Oncology_II	DHPS	PREVALENT	beta_cell	DISC	1016	-0.0304732	0.0318518	0.33895	0.000890453	-0.0155695	0.0318231	0.624775	0.000229366	0.995004
DHPS:P49366:OID31357:v1:Oncology_II	DHPS	INCIDENT	beta_cell	DISC	1219	-0.0226706	0.028027	0.418747	0.000523395	-0.0080979	0.0278814	0.771531	6.64242e-05	0.869432
DHPS:P49366:OID31357:v1:Oncology_II	DHPS	PREVALENT	lipodystrophy	DISC	1016	-0.0400314	0.0315037	0.204147	0.00156966	-0.024147	0.0315242	0.443875	0.000562011	0.928143
DHPS:P49366:OID31357:v1:Oncology_II	DHPS	INCIDENT	lipodystrophy	DISC	1219	0.00517915	0.0279212	0.852876	2.75382e-05	0.00725399	0.027644	0.793054	5.4221e-05	0.999516
DHRS4L2:Q6PKH6:OID31072:v1:Neurology_II	DHRS4L2	PREVALENT	T2D.V2_EUR_prscs	ALL	1861	-0.011187	0.0236794	0.636672	0.000116979	-0.00854329	0.0237638	0.719257	6.81495e-05	0.802129
DHRS4L2:Q6PKH6:OID31072:v1:Neurology_II	DHRS4L2	INCIDENT	T2D.V2_EUR_prscs	ALL	2066	0.0176742	0.0215071	0.411296	0.000320342	0.0164089	0.0216557	0.448709	0.000274419	0.975441
DHRS4L2:Q6PKH6:OID31072:v1:Neurology_II	DHRS4L2	PREVALENT	CAD_EUR_prscs	ALL	1861	0.0087534	0.0227058	0.699903	7.78963e-05	0.00366764	0.0227204	0.871777	1.37407e-05	0.999224
DHRS4L2:Q6PKH6:OID31072:v1:Neurology_II	DHRS4L2	INCIDENT	CAD_EUR_prscs	ALL	2066	0.0176277	0.0216184	0.41494	0.000315384	0.0169157	0.0216728	0.435189	0.000291164	0.795257
DHRS4L2:Q6PKH6:OID31072:v1:Neurology_II	DHRS4L2	PREVALENT	CKD_TA_prscs	ALL	1861	0.0542885	0.0228624	0.0176736	0.00294637	0.0501456	0.0229339	0.0289067	0.00251432	0.0802153
DHRS4L2:Q6PKH6:OID31072:v1:Neurology_II	DHRS4L2	INCIDENT	CKD_TA_prscs	ALL	2066	0.0301785	0.0213465	0.157592	0.000947442	0.0261364	0.02148	0.223832	0.000707336	0.511955
DHRS4L2:Q6PKH6:OID31072:v1:Neurology_II	DHRS4L2	PREVALENT	BMI.V1_EUR_prscs	ALL	1861	-0.0230773	0.0229264	0.314272	0.000530794	-0.0458119	0.0240509	0.0569684	0.00190935	0.603293
DHRS4L2:Q6PKH6:OID31072:v1:Neurology_II	DHRS4L2	INCIDENT	BMI.V1_EUR_prscs	ALL	2066	0.000453343	0.0214494	0.98314	2.11967e-07	-0.00958754	0.0222772	0.666969	8.85478e-05	0.998148
DHRS4L2:Q6PKH6:OID31072:v1:Neurology_II	DHRS4L2	PREVALENT	NASH_biomarker_GRS	ALL	1861	0.0665464	0.0228188	0.00358588	0.00443704	0.0626899	0.0228908	0.00623067	0.00393843	0.0347662
DHRS4L2:Q6PKH6:OID31072:v1:Neurology_II	DHRS4L2	INCIDENT	NASH_biomarker_GRS	ALL	2066	0.0394345	0.0213925	0.0654206	0.00160967	0.038355	0.0215147	0.074782	0.00151706	0.332762
DHRS4L2:Q6PKH6:OID31072:v1:Neurology_II	DHRS4L2	PREVALENT	BMI_GWAS_signif	ALL	1861	-0.0231426	0.0229065	0.312485	0.000534729	-0.0310373	0.0231121	0.179475	0.00095	0.841305
DHRS4L2:Q6PKH6:OID31072:v1:Neurology_II	DHRS4L2	INCIDENT	BMI_GWAS_signif	ALL	2066	0.0177242	0.0215126	0.410093	0.000321993	0.0151399	0.0216627	0.484702	0.000233472	0.998245
DHRS4L2:Q6PKH6:OID31072:v1:Neurology_II	DHRS4L2	PREVALENT	CKD_GWAS_signif	ALL	1861	-0.0384626	0.022775	0.0914293	0.00149261	-0.0418717	0.0228112	0.0665861	0.00177338	0.338116
DHRS4L2:Q6PKH6:OID31072:v1:Neurology_II	DHRS4L2	INCIDENT	CKD_GWAS_signif	ALL	2066	-0.013727	0.0213289	0.519917	0.000196502	-0.0182583	0.0213934	0.39351	0.000348117	0.951831
DHRS4L2:Q6PKH6:OID31072:v1:Neurology_II	DHRS4L2	PREVALENT	T2D_GWAS_signif	ALL	1861	-0.00725141	0.0229214	0.751766	5.24581e-05	-0.00307625	0.0231334	0.894225	9.32467e-06	0.870324
DHRS4L2:Q6PKH6:OID31072:v1:Neurology_II	DHRS4L2	INCIDENT	T2D_GWAS_signif	ALL	2066	0.00199734	0.0213985	0.925642	4.13409e-06	0.00286116	0.0216556	0.894902	8.34572e-06	0.985605
DHRS4L2:Q6PKH6:OID31072:v1:Neurology_II	DHRS4L2	PREVALENT	CAD_GWAS_signif	ALL	1861	0.0117952	0.022712	0.603588	0.000141355	0.0113867	0.0227272	0.61642	0.000132349	0.999709
DHRS4L2:Q6PKH6:OID31072:v1:Neurology_II	DHRS4L2	INCIDENT	CAD_GWAS_signif	ALL	2066	0.024416	0.0213661	0.253281	0.000619238	0.0260673	0.0214823	0.225109	0.000703449	0.946499
DHRS4L2:Q6PKH6:OID31072:v1:Neurology_II	DHRS4L2	PREVALENT	obesity	ALL	1861	0.0212705	0.0227766	0.350493	0.000456922	0.0165134	0.0228723	0.4704	0.00027479	0.658424
DHRS4L2:Q6PKH6:OID31072:v1:Neurology_II	DHRS4L2	INCIDENT	obesity	ALL	2066	-0.00575452	0.0213181	0.787238	3.45738e-05	-0.00760785	0.0214602	0.722994	6.00834e-05	0.994445
DHRS4L2:Q6PKH6:OID31072:v1:Neurology_II	DHRS4L2	PREVALENT	liver_lipid	ALL	1861	-0.021806	0.02287	0.340476	0.000476296	-0.0154669	0.0229403	0.500258	0.000239645	0.75125
DHRS4L2:Q6PKH6:OID31072:v1:Neurology_II	DHRS4L2	INCIDENT	liver_lipid	ALL	2066	0.00432464	0.021398	0.839856	1.93814e-05	0.00369871	0.0214723	0.863255	1.4186e-05	0.931413
DHRS4L2:Q6PKH6:OID31072:v1:Neurology_II	DHRS4L2	PREVALENT	proinsulin	ALL	1861	0.001847	0.0228404	0.935558	3.42768e-06	0.00452831	0.0228959	0.843241	2.06263e-05	0.999328
DHRS4L2:Q6PKH6:OID31072:v1:Neurology_II	DHRS4L2	INCIDENT	proinsulin	ALL	2066	-0.0101734	0.0213652	0.634006	0.000107576	-0.00803871	0.0214493	0.707866	6.71491e-05	0.902393
DHRS4L2:Q6PKH6:OID31072:v1:Neurology_II	DHRS4L2	PREVALENT	beta_cell	ALL	1861	0.0159215	0.0228603	0.486225	0.000254191	0.0159935	0.0230056	0.48702	0.000254787	0.955146
DHRS4L2:Q6PKH6:OID31072:v1:Neurology_II	DHRS4L2	INCIDENT	beta_cell	ALL	2066	0.0112565	0.0213679	0.598395	0.000131663	0.0184746	0.0215329	0.391014	0.000351807	0.96752
DHRS4L2:Q6PKH6:OID31072:v1:Neurology_II	DHRS4L2	PREVALENT	lipodystrophy	ALL	1861	0.0029672	0.0226806	0.895928	8.97127e-06	0.00690547	0.0227753	0.761773	4.84743e-05	0.994833
DHRS4L2:Q6PKH6:OID31072:v1:Neurology_II	DHRS4L2	INCIDENT	lipodystrophy	ALL	2066	0.012611	0.0213241	0.554323	0.000165928	0.00950689	0.0214215	0.657235	9.41578e-05	0.905848
DHRS4L2:Q6PKH6:OID31072:v1:Neurology_II	DHRS4L2	PREVALENT	T2D.V2_EUR_prscs	DISC	1017	0.0151257	0.0309116	0.624726	0.000231014	0.0128217	0.031055	0.679795	0.000165578	0.83829
DHRS4L2:Q6PKH6:OID31072:v1:Neurology_II	DHRS4L2	INCIDENT	T2D.V2_EUR_prscs	DISC	1223	0.0331752	0.0275936	0.229498	0.00117375	0.0316218	0.0276942	0.253763	0.00106366	0.999339
DHRS4L2:Q6PKH6:OID31072:v1:Neurology_II	DHRS4L2	PREVALENT	CAD_EUR_prscs	DISC	1017	-0.0213874	0.0308033	0.487649	0.000465008	-0.0210669	0.0308687	0.495109	0.000452277	0.999945
DHRS4L2:Q6PKH6:OID31072:v1:Neurology_II	DHRS4L2	INCIDENT	CAD_EUR_prscs	DISC	1223	0.0342058	0.027646	0.216233	0.00124298	0.0369621	0.0276431	0.181445	0.00145803	0.793911
DHRS4L2:Q6PKH6:OID31072:v1:Neurology_II	DHRS4L2	PREVALENT	CKD_TA_prscs	DISC	1017	0.0592815	0.0310373	0.0564291	0.0035074	0.0553917	0.0312194	0.0763367	0.00304835	0.219193
DHRS4L2:Q6PKH6:OID31072:v1:Neurology_II	DHRS4L2	INCIDENT	CKD_TA_prscs	DISC	1223	-0.00246641	0.0274122	0.928323	6.5817e-06	-0.00491737	0.0275062	0.858147	2.61026e-05	0.988865
DHRS4L2:Q6PKH6:OID31072:v1:Neurology_II	DHRS4L2	PREVALENT	BMI.V1_EUR_prscs	DISC	1017	-0.0535575	0.0310322	0.0846926	0.00286569	-0.0788903	0.0327148	0.0160766	0.00561537	0.348247
DHRS4L2:Q6PKH6:OID31072:v1:Neurology_II	DHRS4L2	INCIDENT	BMI.V1_EUR_prscs	DISC	1223	0.008124	0.0275403	0.768057	7.07406e-05	-0.00661234	0.0290015	0.819687	4.24562e-05	0.896779
DHRS4L2:Q6PKH6:OID31072:v1:Neurology_II	DHRS4L2	PREVALENT	NASH_biomarker_GRS	DISC	1017	0.0478863	0.0314017	0.127598	0.00223885	0.0413529	0.0315182	0.189823	0.00166941	0.558246
DHRS4L2:Q6PKH6:OID31072:v1:Neurology_II	DHRS4L2	INCIDENT	NASH_biomarker_GRS	DISC	1223	0.0441527	0.0275761	0.109621	0.00207967	0.0438205	0.0276305	0.113023	0.0020499	0.486205
DHRS4L2:Q6PKH6:OID31072:v1:Neurology_II	DHRS4L2	PREVALENT	BMI_GWAS_signif	DISC	1017	-0.0313888	0.0311432	0.313762	0.000979317	-0.0351965	0.0314039	0.262668	0.00121875	0.998312
DHRS4L2:Q6PKH6:OID31072:v1:Neurology_II	DHRS4L2	INCIDENT	BMI_GWAS_signif	DISC	1223	0.0191959	0.0273048	0.482181	0.000401658	0.0152017	0.0274507	0.579836	0.00025041	0.976091
DHRS4L2:Q6PKH6:OID31072:v1:Neurology_II	DHRS4L2	PREVALENT	CKD_GWAS_signif	DISC	1017	-0.016111	0.0310951	0.604494	0.000258998	-0.022425	0.0312537	0.473232	0.000499898	0.860697
DHRS4L2:Q6PKH6:OID31072:v1:Neurology_II	DHRS4L2	INCIDENT	CKD_GWAS_signif	DISC	1223	-0.0487615	0.0273254	0.0746062	0.00258189	-0.0495555	0.0273402	0.0701595	0.00267575	0.638843
DHRS4L2:Q6PKH6:OID31072:v1:Neurology_II	DHRS4L2	PREVALENT	T2D_GWAS_signif	DISC	1017	0.0154215	0.0310461	0.619494	0.000238059	0.0176543	0.03152	0.575544	0.000304676	0.922183
DHRS4L2:Q6PKH6:OID31072:v1:Neurology_II	DHRS4L2	INCIDENT	T2D_GWAS_signif	DISC	1223	0.0118447	0.0274179	0.665815	0.00015171	0.0147216	0.027641	0.594413	0.000231625	0.98702
DHRS4L2:Q6PKH6:OID31072:v1:Neurology_II	DHRS4L2	PREVALENT	CAD_GWAS_signif	DISC	1017	0.006319	0.0309126	0.838073	4.03239e-05	0.00701901	0.0309563	0.820675	4.99442e-05	0.998887
DHRS4L2:Q6PKH6:OID31072:v1:Neurology_II	DHRS4L2	INCIDENT	CAD_GWAS_signif	DISC	1223	0.0273714	0.027422	0.31841	0.000809331	0.0287476	0.027429	0.294823	0.000896323	0.885893
DHRS4L2:Q6PKH6:OID31072:v1:Neurology_II	DHRS4L2	PREVALENT	obesity	DISC	1017	0.0206244	0.0311505	0.508073	0.000422855	0.013903	0.0313328	0.657344	0.000191243	0.897037
DHRS4L2:Q6PKH6:OID31072:v1:Neurology_II	DHRS4L2	INCIDENT	obesity	DISC	1223	0.0193011	0.0275039	0.482969	0.000400215	0.0156959	0.0276091	0.569804	0.000263898	0.892247
DHRS4L2:Q6PKH6:OID31072:v1:Neurology_II	DHRS4L2	PREVALENT	liver_lipid	DISC	1017	-0.028683	0.0312202	0.358465	0.000813871	-0.0250236	0.0313553	0.425031	0.000618358	0.874252
DHRS4L2:Q6PKH6:OID31072:v1:Neurology_II	DHRS4L2	INCIDENT	liver_lipid	DISC	1223	-0.00892084	0.0274228	0.745007	8.60296e-05	-0.0101103	0.027431	0.712515	0.000110939	0.896937
DHRS4L2:Q6PKH6:OID31072:v1:Neurology_II	DHRS4L2	PREVALENT	proinsulin	DISC	1017	-0.0171706	0.0312689	0.583044	0.000290918	-0.0184783	0.031371	0.555983	0.00033695	0.926067
DHRS4L2:Q6PKH6:OID31072:v1:Neurology_II	DHRS4L2	INCIDENT	proinsulin	DISC	1223	-0.00166481	0.0273566	0.951484	3.01095e-06	-0.00129469	0.0273782	0.962291	1.82647e-06	0.996515
DHRS4L2:Q6PKH6:OID31072:v1:Neurology_II	DHRS4L2	PREVALENT	beta_cell	DISC	1017	0.039371	0.0311857	0.207087	0.0015356	0.0385518	0.0313797	0.21954	0.00146406	0.935965
DHRS4L2:Q6PKH6:OID31072:v1:Neurology_II	DHRS4L2	INCIDENT	beta_cell	DISC	1223	0.00476284	0.0273885	0.861975	2.45858e-05	0.0111313	0.0275638	0.686407	0.000133181	0.984634
DHRS4L2:Q6PKH6:OID31072:v1:Neurology_II	DHRS4L2	PREVALENT	lipodystrophy	DISC	1017	0.000422794	0.0308811	0.989079	1.80896e-07	0.00786515	0.0310963	0.800377	6.21472e-05	0.998281
DHRS4L2:Q6PKH6:OID31072:v1:Neurology_II	DHRS4L2	INCIDENT	lipodystrophy	DISC	1223	0.0163373	0.02727	0.549226	0.000291713	0.0148504	0.0273074	0.586668	0.000241488	0.999516
DKK1:O94907:OID21066:v1:Neurology	DKK1	PREVALENT	T2D.V2_EUR_prscs	ALL	1860	-0.0452653	0.0246207	0.0661522	0.00178675	-0.0371877	0.0245647	0.130237	0.0012062	0.248439
DKK1:O94907:OID21066:v1:Neurology	DKK1	INCIDENT	T2D.V2_EUR_prscs	ALL	2069	-0.0123503	0.021966	0.57401	0.000150263	-0.00728841	0.0221145	0.741755	5.18966e-05	0.97549
DKK1:O94907:OID21066:v1:Neurology	DKK1	PREVALENT	CAD_EUR_prscs	ALL	1860	0.0237165	0.0236886	0.316877	0.00053055	0.0249646	0.0235245	0.288736	0.000593109	0.999224
DKK1:O94907:OID21066:v1:Neurology	DKK1	INCIDENT	CAD_EUR_prscs	ALL	2069	0.0117447	0.0221195	0.5955	0.000134011	0.0117064	0.0221842	0.597775	0.000133028	0.875385
DKK1:O94907:OID21066:v1:Neurology	DKK1	PREVALENT	CKD_TA_prscs	ALL	1860	0.0734952	0.0237762	0.0020246	0.00503362	0.0666622	0.02372	0.00500244	0.00414391	0.01672
DKK1:O94907:OID21066:v1:Neurology	DKK1	INCIDENT	CKD_TA_prscs	ALL	2069	-0.00520347	0.0218093	0.811448	2.70619e-05	-0.0117854	0.0219255	0.590968	0.000138031	0.948194
DKK1:O94907:OID21066:v1:Neurology	DKK1	PREVALENT	BMI.V1_EUR_prscs	ALL	1860	0.0140211	0.0238803	0.557184	0.000182535	-0.0205586	0.0249449	0.409959	0.000357815	0.778574
DKK1:O94907:OID21066:v1:Neurology	DKK1	INCIDENT	BMI.V1_EUR_prscs	ALL	2069	0.0137678	0.0219135	0.529894	0.000187622	-0.00598746	0.0227309	0.792265	3.31503e-05	0.875999
DKK1:O94907:OID21066:v1:Neurology	DKK1	PREVALENT	NASH_biomarker_GRS	ALL	1860	0.0582161	0.0238023	0.0145475	0.00315759	0.0597509	0.0237201	0.011856	0.00333205	0.0984011
DKK1:O94907:OID21066:v1:Neurology	DKK1	INCIDENT	NASH_biomarker_GRS	ALL	2069	-0.00801499	0.0218751	0.714107	6.3818e-05	-0.00891324	0.0219858	0.685221	7.85234e-05	0.945287
DKK1:O94907:OID21066:v1:Neurology	DKK1	PREVALENT	BMI_GWAS_signif	ALL	1860	0.0157224	0.0238724	0.510235	0.000229663	0.00327795	0.0239532	0.891166	9.86909e-06	0.912343
DKK1:O94907:OID21066:v1:Neurology	DKK1	INCIDENT	BMI_GWAS_signif	ALL	2069	0.00832205	0.021994	0.70519	6.80592e-05	0.00288283	0.0221421	0.896424	8.0993e-06	0.998245
DKK1:O94907:OID21066:v1:Neurology	DKK1	PREVALENT	CKD_GWAS_signif	ALL	1860	0.0103649	0.0237504	0.662592	0.000100853	0.0104131	0.0236497	0.65977	0.000102155	0.849903
DKK1:O94907:OID21066:v1:Neurology	DKK1	INCIDENT	CKD_GWAS_signif	ALL	2069	-0.00165887	0.0217994	0.93935	2.75296e-06	-0.00296105	0.0218503	0.892218	8.77451e-06	0.999084
DKK1:O94907:OID21066:v1:Neurology	DKK1	PREVALENT	T2D_GWAS_signif	ALL	1860	-0.0491294	0.0238408	0.0394726	0.0022437	-0.0344932	0.0239384	0.149784	0.00109288	0.195995
DKK1:O94907:OID21066:v1:Neurology	DKK1	INCIDENT	T2D_GWAS_signif	ALL	2069	-0.0255843	0.0218066	0.240839	0.000653945	-0.0185248	0.022061	0.401174	0.000336784	0.646637
DKK1:O94907:OID21066:v1:Neurology	DKK1	PREVALENT	CAD_GWAS_signif	ALL	1860	0.00239163	0.0236701	0.91953	5.40671e-06	0.0030427	0.0234973	0.896984	8.83646e-06	0.999709
DKK1:O94907:OID21066:v1:Neurology	DKK1	INCIDENT	CAD_GWAS_signif	ALL	2069	0.00313867	0.021838	0.885732	9.82032e-06	0.00287883	0.0219536	0.895684	8.21613e-06	0.995674
DKK1:O94907:OID21066:v1:Neurology	DKK1	PREVALENT	obesity	ALL	1860	0.0255792	0.0237439	0.281493	0.000614238	0.0173132	0.0236992	0.465157	0.000281163	0.610317
DKK1:O94907:OID21066:v1:Neurology	DKK1	INCIDENT	obesity	ALL	2069	0.00638234	0.0217845	0.76957	4.0805e-05	0.00352413	0.0219036	0.872194	1.23686e-05	0.994445
DKK1:O94907:OID21066:v1:Neurology	DKK1	PREVALENT	liver_lipid	ALL	1860	-0.0138631	0.023827	0.56076	0.000179244	-0.00765999	0.0237477	0.747068	5.48264e-05	0.845634
DKK1:O94907:OID21066:v1:Neurology	DKK1	INCIDENT	liver_lipid	ALL	2069	-0.0540271	0.0218463	0.0134784	0.00289878	-0.0569162	0.0219031	0.00943084	0.00321546	0.115529
DKK1:O94907:OID21066:v1:Neurology	DKK1	PREVALENT	proinsulin	ALL	1860	-0.0204451	0.0237878	0.390193	0.000391054	-0.0125737	0.0236971	0.595761	0.000148344	0.946189
DKK1:O94907:OID21066:v1:Neurology	DKK1	INCIDENT	proinsulin	ALL	2069	-0.0654239	0.0218035	0.00272746	0.00426134	-0.0612197	0.021882	0.00519597	0.00372525	0.558121
DKK1:O94907:OID21066:v1:Neurology	DKK1	PREVALENT	beta_cell	ALL	1860	-0.0156151	0.023815	0.512113	0.00022763	-0.00621583	0.0238318	0.794261	3.58484e-05	0.955146
DKK1:O94907:OID21066:v1:Neurology	DKK1	INCIDENT	beta_cell	ALL	2069	-0.0241106	0.0218259	0.269431	0.000579794	-0.015683	0.0219803	0.475617	0.000243183	0.816468
DKK1:O94907:OID21066:v1:Neurology	DKK1	PREVALENT	lipodystrophy	ALL	1860	-0.0392824	0.0236517	0.0969139	0.00145866	-0.0352219	0.0236543	0.136658	0.00116699	0.994833
DKK1:O94907:OID21066:v1:Neurology	DKK1	INCIDENT	lipodystrophy	ALL	2069	0.0162634	0.0217791	0.455307	0.000265025	0.0158022	0.0218645	0.469929	0.000249513	0.897814
DKK1:O94907:OID21066:v1:Neurology	DKK1	PREVALENT	T2D.V2_EUR_prscs	DISC	1019	0.000705309	0.0323054	0.982586	4.54339e-07	0.00716542	0.0321821	0.823854	4.68354e-05	0.995812
DKK1:O94907:OID21066:v1:Neurology	DKK1	INCIDENT	T2D.V2_EUR_prscs	DISC	1220	-0.0245328	0.0288021	0.394517	0.000589282	-0.0193631	0.0289063	0.503083	0.000364519	0.999339
DKK1:O94907:OID21066:v1:Neurology	DKK1	PREVALENT	CAD_EUR_prscs	DISC	1019	0.0534679	0.032248	0.0976387	0.00261285	0.0638244	0.0320309	0.0465902	0.00373577	0.999945
DKK1:O94907:OID21066:v1:Neurology	DKK1	INCIDENT	CAD_EUR_prscs	DISC	1220	0.0325263	0.0289563	0.261546	0.00102439	0.0341826	0.0289391	0.23777	0.00113251	0.793911
DKK1:O94907:OID21066:v1:Neurology	DKK1	PREVALENT	CKD_TA_prscs	DISC	1019	0.099915	0.0324383	0.00212757	0.00895497	0.0943142	0.0323762	0.00366201	0.00794722	0.0274344
DKK1:O94907:OID21066:v1:Neurology	DKK1	INCIDENT	CKD_TA_prscs	DISC	1220	-0.0149674	0.0285967	0.600797	0.000222592	-0.0211725	0.0286791	0.46051	0.000442723	0.925098
DKK1:O94907:OID21066:v1:Neurology	DKK1	PREVALENT	BMI.V1_EUR_prscs	DISC	1019	0.0095525	0.0325155	0.768987	8.22595e-05	-0.0339736	0.0340887	0.3192	0.000937461	0.907232
DKK1:O94907:OID21066:v1:Neurology	DKK1	INCIDENT	BMI.V1_EUR_prscs	DISC	1220	0.0254517	0.0287226	0.375737	0.000637736	0.00128032	0.0301962	0.966187	1.46102e-06	0.636328
DKK1:O94907:OID21066:v1:Neurology	DKK1	PREVALENT	NASH_biomarker_GRS	DISC	1019	0.0465439	0.032904	0.157527	0.00190327	0.0435612	0.0327564	0.183883	0.00166782	0.609008
DKK1:O94907:OID21066:v1:Neurology	DKK1	INCIDENT	NASH_biomarker_GRS	DISC	1220	-0.0250974	0.0288223	0.384063	0.000615839	-0.0238247	0.0288647	0.40932	0.000553336	0.812462
DKK1:O94907:OID21066:v1:Neurology	DKK1	PREVALENT	BMI_GWAS_signif	DISC	1019	0.0201878	0.0325979	0.535867	0.000365424	0.00986282	0.0326412	0.762597	8.62523e-05	0.998312
DKK1:O94907:OID21066:v1:Neurology	DKK1	INCIDENT	BMI_GWAS_signif	DISC	1220	0.00569685	0.0285379	0.84181	3.23862e-05	-0.00140035	0.0286748	0.961059	1.9382e-06	0.982121
DKK1:O94907:OID21066:v1:Neurology	DKK1	PREVALENT	CKD_GWAS_signif	DISC	1019	0.0527178	0.0325988	0.106169	0.00248603	0.0518758	0.032506	0.110845	0.00239989	0.434298
DKK1:O94907:OID21066:v1:Neurology	DKK1	INCIDENT	CKD_GWAS_signif	DISC	1220	-0.0272	0.0285207	0.340436	0.000738634	-0.0254214	0.0285243	0.372995	0.00064506	0.806512
DKK1:O94907:OID21066:v1:Neurology	DKK1	PREVALENT	T2D_GWAS_signif	DISC	1019	0.00545722	0.0325201	0.866768	2.68409e-05	0.0256576	0.0327224	0.433176	0.000580503	0.981943
DKK1:O94907:OID21066:v1:Neurology	DKK1	INCIDENT	T2D_GWAS_signif	DISC	1220	-0.0505433	0.0285809	0.0772503	0.00253491	-0.0419491	0.0288338	0.145978	0.00171703	0.561263
DKK1:O94907:OID21066:v1:Neurology	DKK1	PREVALENT	CAD_GWAS_signif	DISC	1019	0.00135474	0.0324016	0.966658	1.66628e-06	0.00478544	0.0321917	0.881857	2.0878e-05	0.998887
DKK1:O94907:OID21066:v1:Neurology	DKK1	INCIDENT	CAD_GWAS_signif	DISC	1220	-0.0396186	0.0286501	0.166979	0.00155161	-0.0405198	0.0286398	0.157393	0.00162395	0.81605
DKK1:O94907:OID21066:v1:Neurology	DKK1	PREVALENT	obesity	DISC	1019	0.0289194	0.0326035	0.375299	0.000749319	0.0168559	0.0325623	0.604822	0.000253101	0.893304
DKK1:O94907:OID21066:v1:Neurology	DKK1	INCIDENT	obesity	DISC	1220	0.00859823	0.0287075	0.764603	7.29028e-05	0.00233234	0.0287709	0.935403	5.34072e-06	0.947617
DKK1:O94907:OID21066:v1:Neurology	DKK1	PREVALENT	liver_lipid	DISC	1019	-0.0278919	0.0327057	0.393974	0.000692714	-0.0233774	0.0325851	0.473286	0.000486029	0.892358
DKK1:O94907:OID21066:v1:Neurology	DKK1	INCIDENT	liver_lipid	DISC	1220	-0.0448077	0.0285785	0.11718	0.00199371	-0.0441448	0.0285716	0.122605	0.00193608	0.413219
DKK1:O94907:OID21066:v1:Neurology	DKK1	PREVALENT	proinsulin	DISC	1019	-0.0290791	0.0327706	0.37511	0.000749913	-0.0239137	0.0326029	0.463443	0.000508018	0.859339
DKK1:O94907:OID21066:v1:Neurology	DKK1	INCIDENT	proinsulin	DISC	1220	-0.0369576	0.0285929	0.196424	0.00135588	-0.0368381	0.0285978	0.197952	0.00134659	0.932215
DKK1:O94907:OID21066:v1:Neurology	DKK1	PREVALENT	beta_cell	DISC	1019	0.0157631	0.0326999	0.629876	0.000221442	0.0302873	0.0326315	0.353557	0.000813203	0.997934
DKK1:O94907:OID21066:v1:Neurology	DKK1	INCIDENT	beta_cell	DISC	1220	-0.0391873	0.0285721	0.170476	0.00152636	-0.0312958	0.0287272	0.276198	0.000963531	0.692398
DKK1:O94907:OID21066:v1:Neurology	DKK1	PREVALENT	lipodystrophy	DISC	1019	-0.0346244	0.0324089	0.285626	0.00108666	-0.0225728	0.0323693	0.485751	0.000459226	0.933764
DKK1:O94907:OID21066:v1:Neurology	DKK1	INCIDENT	lipodystrophy	DISC	1220	0.0112982	0.0284612	0.691462	0.000128058	0.0119415	0.0284869	0.675153	0.000142787	0.999516
DLK1:P80370:OID20295:v1:Cardiometabolic	DLK1	PREVALENT	T2D.V2_EUR_prscs	ALL	1874	-0.0408721	0.0245478	0.0960848	0.0013643	-0.0290575	0.0243272	0.232463	0.000691334	0.298229
DLK1:P80370:OID20295:v1:Cardiometabolic	DLK1	INCIDENT	T2D.V2_EUR_prscs	ALL	2081	-0.0199909	0.0231684	0.388321	0.000343256	-0.00950439	0.0232116	0.682241	7.72264e-05	0.975441
DLK1:P80370:OID20295:v1:Cardiometabolic	DLK1	PREVALENT	CAD_EUR_prscs	ALL	1874	-0.000272615	0.0235808	0.990777	6.58759e-08	-0.00107822	0.0232933	0.963085	1.0391e-06	0.999224
DLK1:P80370:OID20295:v1:Cardiometabolic	DLK1	INCIDENT	CAD_EUR_prscs	ALL	2081	0.0156508	0.0233086	0.502004	0.000207897	0.0119532	0.0232529	0.607272	0.000121709	0.834037
DLK1:P80370:OID20295:v1:Cardiometabolic	DLK1	PREVALENT	CKD_TA_prscs	ALL	1874	0.103882	0.0236219	1.1574e-05	0.00943174	0.0891693	0.0234343	0.000146511	0.00696532	0.000278915
DLK1:P80370:OID20295:v1:Cardiometabolic	DLK1	INCIDENT	CKD_TA_prscs	ALL	2081	0.0471295	0.0229567	0.0402034	0.00193985	0.0430106	0.0229606	0.0611811	0.00161358	0.226433
DLK1:P80370:OID20295:v1:Cardiometabolic	DLK1	PREVALENT	BMI.V1_EUR_prscs	ALL	1874	0.0222585	0.0237972	0.349737	0.000430995	-0.0334277	0.024678	0.17573	0.0008889	0.634367
DLK1:P80370:OID20295:v1:Cardiometabolic	DLK1	INCIDENT	BMI.V1_EUR_prscs	ALL	2081	0.00786388	0.0230819	0.733369	5.35316e-05	-0.0252157	0.023793	0.289364	0.00051709	0.946028
DLK1:P80370:OID20295:v1:Cardiometabolic	DLK1	PREVALENT	NASH_biomarker_GRS	ALL	1874	-0.00720559	0.0237465	0.761591	4.53797e-05	-0.00488868	0.0235195	0.835364	2.09518e-05	0.88028
DLK1:P80370:OID20295:v1:Cardiometabolic	DLK1	INCIDENT	NASH_biomarker_GRS	ALL	2081	0.00977447	0.0230445	0.671496	8.29698e-05	0.0149508	0.0230384	0.516444	0.000193953	0.93164
DLK1:P80370:OID20295:v1:Cardiometabolic	DLK1	PREVALENT	BMI_GWAS_signif	ALL	1874	0.0197259	0.023782	0.406961	0.000338965	-0.00337911	0.0237056	0.886666	9.85374e-06	0.872695
DLK1:P80370:OID20295:v1:Cardiometabolic	DLK1	INCIDENT	BMI_GWAS_signif	ALL	2081	0.0146403	0.0231791	0.527708	0.000183962	0.00480452	0.0232149	0.836063	1.97297e-05	0.998245
DLK1:P80370:OID20295:v1:Cardiometabolic	DLK1	PREVALENT	CKD_GWAS_signif	ALL	1874	0.0745316	0.0236038	0.00161683	0.00488742	0.071822	0.0233486	0.00212909	0.00456472	0.0567833
DLK1:P80370:OID20295:v1:Cardiometabolic	DLK1	INCIDENT	CKD_GWAS_signif	ALL	2081	0.0722821	0.0229164	0.0016332	0.00456608	0.0721225	0.0228492	0.00162075	0.00456676	0.145051
DLK1:P80370:OID20295:v1:Cardiometabolic	DLK1	PREVALENT	T2D_GWAS_signif	ALL	1874	-0.0599165	0.0237459	0.0117127	0.00312708	-0.0363651	0.023694	0.125014	0.00114085	0.106404
DLK1:P80370:OID20295:v1:Cardiometabolic	DLK1	INCIDENT	T2D_GWAS_signif	ALL	2081	-0.0538165	0.022976	0.0192624	0.00252354	-0.0355528	0.023155	0.124837	0.0010847	0.168829
DLK1:P80370:OID20295:v1:Cardiometabolic	DLK1	PREVALENT	CAD_GWAS_signif	ALL	1874	-0.0213803	0.0235763	0.364602	0.000405159	-0.0223589	0.023295	0.337279	0.000446533	0.999709
DLK1:P80370:OID20295:v1:Cardiometabolic	DLK1	INCIDENT	CAD_GWAS_signif	ALL	2081	-0.00892533	0.0230074	0.698107	6.94039e-05	-0.00955244	0.0230047	0.678012	7.94186e-05	0.995276
DLK1:P80370:OID20295:v1:Cardiometabolic	DLK1	PREVALENT	obesity	ALL	1874	0.0384693	0.0236478	0.103962	0.00130244	0.0226172	0.0234621	0.335182	0.000450424	0.524519
DLK1:P80370:OID20295:v1:Cardiometabolic	DLK1	INCIDENT	obesity	ALL	2081	-0.00851997	0.0229591	0.710607	6.35099e-05	-0.0130004	0.022959	0.571293	0.000147672	0.994445
DLK1:P80370:OID20295:v1:Cardiometabolic	DLK1	PREVALENT	liver_lipid	ALL	1874	-0.00400691	0.0237313	0.865938	1.40511e-05	0.00197298	0.023527	0.933177	3.41045e-06	0.965507
DLK1:P80370:OID20295:v1:Cardiometabolic	DLK1	INCIDENT	liver_lipid	ALL	2081	0.0122718	0.0230771	0.594942	0.000130406	0.0128584	0.0230182	0.576484	0.000143723	0.79967
DLK1:P80370:OID20295:v1:Cardiometabolic	DLK1	PREVALENT	proinsulin	ALL	1874	-0.0204138	0.0236824	0.38881	0.00036607	-0.00909755	0.0234339	0.697897	7.30849e-05	0.945492
DLK1:P80370:OID20295:v1:Cardiometabolic	DLK1	INCIDENT	proinsulin	ALL	2081	-0.0393539	0.0230211	0.0875174	0.00134586	-0.0313991	0.0229831	0.172035	0.000858966	0.672805
DLK1:P80370:OID20295:v1:Cardiometabolic	DLK1	PREVALENT	beta_cell	ALL	1874	-0.013032	0.0237464	0.58321	0.000148422	0.00260506	0.0236221	0.912199	5.89791e-06	0.963282
DLK1:P80370:OID20295:v1:Cardiometabolic	DLK1	INCIDENT	beta_cell	ALL	2081	-0.0454026	0.0229992	0.0485066	0.00179393	-0.0341655	0.0230517	0.138464	0.00101079	0.467677
DLK1:P80370:OID20295:v1:Cardiometabolic	DLK1	PREVALENT	lipodystrophy	ALL	1874	-0.00892982	0.0235489	0.704581	7.08684e-05	0.00510195	0.0233923	0.827373	2.30684e-05	0.994833
DLK1:P80370:OID20295:v1:Cardiometabolic	DLK1	INCIDENT	lipodystrophy	ALL	2081	0.0415293	0.0229431	0.0704279	0.00150872	0.04874	0.022904	0.0334574	0.0020813	0.69384
DLK1:P80370:OID20295:v1:Cardiometabolic	DLK1	PREVALENT	T2D.V2_EUR_prscs	DISC	1027	-0.02988	0.0312091	0.338596	0.00087312	-0.0242109	0.0309866	0.434797	0.000570198	0.661003
DLK1:P80370:OID20295:v1:Cardiometabolic	DLK1	INCIDENT	T2D.V2_EUR_prscs	DISC	1225	0.00786845	0.0304586	0.796196	5.40439e-05	0.0159699	0.0304036	0.5995	0.000220878	0.999339
DLK1:P80370:OID20295:v1:Cardiometabolic	DLK1	PREVALENT	CAD_EUR_prscs	DISC	1027	0.0477954	0.0311143	0.124834	0.0022443	0.0548794	0.0307961	0.0750593	0.0029582	0.999945
DLK1:P80370:OID20295:v1:Cardiometabolic	DLK1	INCIDENT	CAD_EUR_prscs	DISC	1225	0.0132196	0.0305387	0.665182	0.000151733	0.015832	0.0303598	0.602132	0.000217707	0.915712
DLK1:P80370:OID20295:v1:Cardiometabolic	DLK1	PREVALENT	CKD_TA_prscs	DISC	1027	0.104351	0.0312499	0.000872011	0.0105105	0.0956185	0.0310754	0.00214996	0.00876276	0.0144266
DLK1:P80370:OID20295:v1:Cardiometabolic	DLK1	INCIDENT	CKD_TA_prscs	DISC	1225	0.0548926	0.0301556	0.0689664	0.00267595	0.0458146	0.0300998	0.128258	0.00185148	0.481982
DLK1:P80370:OID20295:v1:Cardiometabolic	DLK1	PREVALENT	BMI.V1_EUR_prscs	DISC	1027	0.00130406	0.0314314	0.966915	1.64115e-06	-0.0511633	0.0327241	0.118269	0.00227881	0.989808
DLK1:P80370:OID20295:v1:Cardiometabolic	DLK1	INCIDENT	BMI.V1_EUR_prscs	DISC	1225	-0.0158113	0.0303333	0.60229	0.000219992	-0.0601228	0.031657	0.0577858	0.00287937	0.796551
DLK1:P80370:OID20295:v1:Cardiometabolic	DLK1	PREVALENT	NASH_biomarker_GRS	DISC	1027	0.00129178	0.0317521	0.967557	1.57802e-06	0.00230979	0.0314831	0.94153	5.03054e-06	0.996609
DLK1:P80370:OID20295:v1:Cardiometabolic	DLK1	INCIDENT	NASH_biomarker_GRS	DISC	1225	-0.00645173	0.0303999	0.831965	3.64759e-05	-0.0017858	0.0302847	0.952988	2.78432e-06	0.956656
DLK1:P80370:OID20295:v1:Cardiometabolic	DLK1	PREVALENT	BMI_GWAS_signif	DISC	1027	0.0133405	0.0315137	0.672152	0.000170824	-0.00364007	0.0314105	0.907766	1.25513e-05	0.998312
DLK1:P80370:OID20295:v1:Cardiometabolic	DLK1	INCIDENT	BMI_GWAS_signif	DISC	1225	0.0126328	0.0301533	0.675328	0.000142127	-8.1827e-05	0.030157	0.997836	5.89546e-09	0.978125
DLK1:P80370:OID20295:v1:Cardiometabolic	DLK1	PREVALENT	CKD_GWAS_signif	DISC	1027	0.106426	0.0312676	0.000691944	0.0109154	0.100103	0.0310814	0.00132162	0.00959134	0.0390684
DLK1:P80370:OID20295:v1:Cardiometabolic	DLK1	INCIDENT	CKD_GWAS_signif	DISC	1225	0.0722099	0.0300983	0.0165895	0.00463866	0.0733055	0.0299421	0.0145023	0.00477507	0.567385
DLK1:P80370:OID20295:v1:Cardiometabolic	DLK1	PREVALENT	T2D_GWAS_signif	DISC	1027	-0.0536805	0.0313471	0.0871321	0.00278748	-0.0293453	0.0315039	0.351838	0.000810181	0.411185
DLK1:P80370:OID20295:v1:Cardiometabolic	DLK1	INCIDENT	T2D_GWAS_signif	DISC	1225	-0.028777	0.0302333	0.341378	0.00073316	-0.00996957	0.0303544	0.742639	8.63713e-05	0.917608
DLK1:P80370:OID20295:v1:Cardiometabolic	DLK1	PREVALENT	CAD_GWAS_signif	DISC	1027	0.0108696	0.0312888	0.72837	0.000115047	0.0176341	0.0309735	0.569265	0.000302835	0.998887
DLK1:P80370:OID20295:v1:Cardiometabolic	DLK1	INCIDENT	CAD_GWAS_signif	DISC	1225	-0.00615105	0.0302907	0.839118	3.33946e-05	-0.00841332	0.0301232	0.780067	6.24602e-05	0.987598
DLK1:P80370:OID20295:v1:Cardiometabolic	DLK1	PREVALENT	obesity	DISC	1027	0.0241418	0.031523	0.443953	0.000558862	0.00908517	0.0313361	0.771934	7.85533e-05	0.894577
DLK1:P80370:OID20295:v1:Cardiometabolic	DLK1	INCIDENT	obesity	DISC	1225	-0.0235935	0.030347	0.437045	0.000489265	-0.0337359	0.0302394	0.264812	0.000995579	0.878273
DLK1:P80370:OID20295:v1:Cardiometabolic	DLK1	PREVALENT	liver_lipid	DISC	1027	-0.0100994	0.0315478	0.748937	9.76999e-05	-0.00633507	0.0313173	0.839735	3.82421e-05	0.966964
DLK1:P80370:OID20295:v1:Cardiometabolic	DLK1	INCIDENT	liver_lipid	DISC	1225	0.0251024	0.0302585	0.406936	0.000557048	0.0256315	0.0300948	0.394559	0.000580494	0.705419
DLK1:P80370:OID20295:v1:Cardiometabolic	DLK1	PREVALENT	proinsulin	DISC	1027	-0.0198127	0.0316303	0.531211	0.000373926	-0.0117754	0.0313536	0.70732	0.000131808	0.918103
DLK1:P80370:OID20295:v1:Cardiometabolic	DLK1	INCIDENT	proinsulin	DISC	1225	-0.00806205	0.030227	0.789734	5.76089e-05	-0.00570874	0.0300765	0.849493	2.88479e-05	0.976604
DLK1:P80370:OID20295:v1:Cardiometabolic	DLK1	PREVALENT	beta_cell	DISC	1027	-0.0191198	0.0315636	0.54482	0.000349711	-0.00447431	0.0314283	0.886821	1.8942e-05	0.997934
DLK1:P80370:OID20295:v1:Cardiometabolic	DLK1	INCIDENT	beta_cell	DISC	1225	-0.0432901	0.030182	0.151753	0.00166315	-0.0287195	0.0302171	0.342086	0.000722792	0.675662
DLK1:P80370:OID20295:v1:Cardiometabolic	DLK1	PREVALENT	lipodystrophy	DISC	1027	-0.0213045	0.0312388	0.495409	0.000443229	-0.00650229	0.0311027	0.834446	4.08453e-05	0.940157
DLK1:P80370:OID20295:v1:Cardiometabolic	DLK1	INCIDENT	lipodystrophy	DISC	1225	0.0701841	0.0299941	0.0194544	0.00441362	0.0723979	0.0298602	0.0154783	0.00468362	0.572464
DLL1:O00548:OID21525:v1:Oncology	DLL1	PREVALENT	T2D.V2_EUR_prscs	ALL	1847	-0.00375779	0.0256563	0.88357	1.07792e-05	0.0177199	0.025032	0.479107	0.000238594	0.943587
DLL1:O00548:OID21525:v1:Oncology	DLL1	INCIDENT	T2D.V2_EUR_prscs	ALL	2065	-0.0297276	0.0226516	0.189541	0.000796528	-0.0151494	0.0225025	0.500876	0.000205498	0.928391
DLL1:O00548:OID21525:v1:Oncology	DLL1	PREVALENT	CAD_EUR_prscs	ALL	1847	-0.0443101	0.0245859	0.0716739	0.00162915	-0.0413376	0.0238983	0.0838525	0.00142257	0.999224
DLL1:O00548:OID21525:v1:Oncology	DLL1	INCIDENT	CAD_EUR_prscs	ALL	2065	0.00475271	0.0227848	0.834789	2.01388e-05	0.0071247	0.0225374	0.751939	4.53186e-05	0.956455
DLL1:O00548:OID21525:v1:Oncology	DLL1	PREVALENT	CKD_TA_prscs	ALL	1847	0.123596	0.0246163	5.65486e-07	0.0124911	0.10191	0.0240736	2.42116e-05	0.00844946	3.02278e-05
DLL1:O00548:OID21525:v1:Oncology	DLL1	INCIDENT	CKD_TA_prscs	ALL	2065	0.108593	0.0223448	1.26583e-06	0.0108048	0.103277	0.0221662	3.38469e-06	0.00973822	0.000103376
DLL1:O00548:OID21525:v1:Oncology	DLL1	PREVALENT	BMI.V1_EUR_prscs	ALL	1847	0.134916	0.0246236	4.88163e-08	0.0148356	0.0633961	0.0253484	0.0124743	0.00296854	7.176e-06
DLL1:O00548:OID21525:v1:Oncology	DLL1	INCIDENT	BMI.V1_EUR_prscs	ALL	2065	0.0493837	0.0225591	0.0287062	0.00221278	0.00587534	0.0230971	0.799231	2.93435e-05	0.214204
DLL1:O00548:OID21525:v1:Oncology	DLL1	PREVALENT	NASH_biomarker_GRS	ALL	1847	-0.0159812	0.0248118	0.519596	0.000208409	-0.013563	0.0241985	0.575217	0.000149592	0.742803
DLL1:O00548:OID21525:v1:Oncology	DLL1	INCIDENT	NASH_biomarker_GRS	ALL	2065	-0.00610724	0.02256	0.786641	3.39194e-05	-0.000642039	0.0223661	0.977102	3.73693e-07	0.959821
DLL1:O00548:OID21525:v1:Oncology	DLL1	PREVALENT	BMI_GWAS_signif	ALL	1847	0.0490697	0.0248308	0.0482896	0.00195801	0.0113844	0.0244365	0.641362	0.000103356	0.539815
DLL1:O00548:OID21525:v1:Oncology	DLL1	INCIDENT	BMI_GWAS_signif	ALL	2065	0.0040438	0.0226638	0.858407	1.47354e-05	-0.00887215	0.0225082	0.693494	7.04558e-05	0.998245
DLL1:O00548:OID21525:v1:Oncology	DLL1	PREVALENT	CKD_GWAS_signif	ALL	1847	0.0688655	0.0246607	0.00528563	0.00390138	0.0659333	0.0240333	0.00614172	0.00356936	0.0924986
DLL1:O00548:OID21525:v1:Oncology	DLL1	INCIDENT	CKD_GWAS_signif	ALL	2065	0.0358007	0.0224592	0.111086	0.00117462	0.0359787	0.0222065	0.105351	0.00118886	0.743011
DLL1:O00548:OID21525:v1:Oncology	DLL1	PREVALENT	T2D_GWAS_signif	ALL	1847	-0.0505001	0.0248244	0.0420696	0.00207462	-0.0151285	0.0243849	0.535072	0.000183276	0.201441
DLL1:O00548:OID21525:v1:Oncology	DLL1	INCIDENT	T2D_GWAS_signif	ALL	2065	-0.0571491	0.0224591	0.0110153	0.00298735	-0.0363906	0.0224208	0.104731	0.0011931	0.116891
DLL1:O00548:OID21525:v1:Oncology	DLL1	PREVALENT	CAD_GWAS_signif	ALL	1847	-0.0378492	0.0245993	0.124072	0.00118798	-0.0348243	0.023897	0.14522	0.0010102	0.999709
DLL1:O00548:OID21525:v1:Oncology	DLL1	INCIDENT	CAD_GWAS_signif	ALL	2065	-0.0148001	0.0225239	0.511203	0.000199802	-0.0118295	0.0223366	0.596446	0.000127178	0.979113
DLL1:O00548:OID21525:v1:Oncology	DLL1	PREVALENT	obesity	ALL	1847	0.0352069	0.0246761	0.153824	0.0010217	0.0153634	0.0241025	0.523934	0.000193465	0.542237
DLL1:O00548:OID21525:v1:Oncology	DLL1	INCIDENT	obesity	ALL	2065	0.00642922	0.0224675	0.774788	3.79003e-05	-0.00201536	0.0222826	0.927942	3.70975e-06	0.994445
DLL1:O00548:OID21525:v1:Oncology	DLL1	PREVALENT	liver_lipid	ALL	1847	0.0354115	0.0247506	0.152681	0.0010274	0.0391755	0.0241286	0.104637	0.00125363	0.659738
DLL1:O00548:OID21525:v1:Oncology	DLL1	INCIDENT	liver_lipid	ALL	2065	0.0319635	0.0225484	0.156476	0.000929173	0.0272719	0.0223078	0.221652	0.000677276	0.391655
DLL1:O00548:OID21525:v1:Oncology	DLL1	PREVALENT	proinsulin	ALL	1847	0.00130843	0.0247685	0.957876	1.40222e-06	0.0174505	0.0241351	0.469755	0.000248908	0.999328
DLL1:O00548:OID21525:v1:Oncology	DLL1	INCIDENT	proinsulin	ALL	2065	-0.0230814	0.0225268	0.305667	0.00048568	-0.0174341	0.0222975	0.434374	0.000277158	0.77023
DLL1:O00548:OID21525:v1:Oncology	DLL1	PREVALENT	beta_cell	ALL	1847	-0.0291601	0.0247482	0.238845	0.000697061	-0.00189682	0.0242572	0.937681	2.9122e-06	0.883592
DLL1:O00548:OID21525:v1:Oncology	DLL1	INCIDENT	beta_cell	ALL	2065	-0.0275443	0.0225069	0.221166	0.000692724	-0.0143008	0.0223653	0.522624	0.000185376	0.783406
DLL1:O00548:OID21525:v1:Oncology	DLL1	PREVALENT	lipodystrophy	ALL	1847	-0.0216049	0.0245909	0.379752	0.000387689	-0.00280749	0.024065	0.907141	6.48205e-06	0.994833
DLL1:O00548:OID21525:v1:Oncology	DLL1	INCIDENT	lipodystrophy	ALL	2065	-0.043016	0.0224306	0.0552865	0.00169916	-0.0424608	0.0222124	0.0560733	0.0016541	0.638228
DLL1:O00548:OID21525:v1:Oncology	DLL1	PREVALENT	T2D.V2_EUR_prscs	DISC	1011	-0.0110859	0.0332903	0.739202	0.00010742	0.00758355	0.0322843	0.814338	4.98208e-05	0.899526
DLL1:O00548:OID21525:v1:Oncology	DLL1	INCIDENT	T2D.V2_EUR_prscs	DISC	1217	-0.023411	0.0299591	0.434708	0.000497916	-0.014883	0.0295786	0.614942	0.000200195	0.999339
DLL1:O00548:OID21525:v1:Oncology	DLL1	PREVALENT	CAD_EUR_prscs	DISC	1011	-0.0440813	0.0331404	0.183791	0.00171087	-0.0281917	0.0320936	0.379938	0.000696186	0.999945
DLL1:O00548:OID21525:v1:Oncology	DLL1	INCIDENT	CAD_EUR_prscs	DISC	1217	-0.00263949	0.0300269	0.929968	6.30406e-06	0.00208923	0.0295244	0.943599	3.96033e-06	0.987093
DLL1:O00548:OID21525:v1:Oncology	DLL1	PREVALENT	CKD_TA_prscs	DISC	1011	0.150076	0.0332124	7.00128e-06	0.0193675	0.126336	0.0323385	0.0001002	0.0135634	0.000457417
DLL1:O00548:OID21525:v1:Oncology	DLL1	INCIDENT	CKD_TA_prscs	DISC	1217	0.106227	0.0295362	0.000336053	0.0104366	0.0963592	0.0291606	0.000980869	0.00855532	0.0317706
DLL1:O00548:OID21525:v1:Oncology	DLL1	PREVALENT	BMI.V1_EUR_prscs	DISC	1011	0.160895	0.0330045	1.27389e-06	0.0224649	0.0820921	0.034035	0.0160543	0.00522126	0.000468154
DLL1:O00548:OID21525:v1:Oncology	DLL1	INCIDENT	BMI.V1_EUR_prscs	DISC	1217	0.0452347	0.0298094	0.129421	0.00187491	-0.0163018	0.0308476	0.59728	0.000220824	0.424434
DLL1:O00548:OID21525:v1:Oncology	DLL1	PREVALENT	NASH_biomarker_GRS	DISC	1011	-0.0173499	0.0339174	0.609094	0.000253432	-0.0197969	0.0328591	0.547	0.000327634	0.909465
DLL1:O00548:OID21525:v1:Oncology	DLL1	INCIDENT	NASH_biomarker_GRS	DISC	1217	-0.00238904	0.0299795	0.936498	5.18082e-06	0.000740104	0.0295318	0.98001	4.96742e-07	0.981285
DLL1:O00548:OID21525:v1:Oncology	DLL1	PREVALENT	BMI_GWAS_signif	DISC	1011	0.070454	0.0334563	0.0354775	0.00427636	0.0356216	0.032706	0.276367	0.0010698	0.921
DLL1:O00548:OID21525:v1:Oncology	DLL1	INCIDENT	BMI_GWAS_signif	DISC	1217	-0.00435007	0.0296239	0.883281	1.75915e-05	-0.0248333	0.0292847	0.396616	0.000568384	0.990801
DLL1:O00548:OID21525:v1:Oncology	DLL1	PREVALENT	CKD_GWAS_signif	DISC	1011	0.0960199	0.0334375	0.00417389	0.00792053	0.0816042	0.0324992	0.0122054	0.00565563	0.0853171
DLL1:O00548:OID21525:v1:Oncology	DLL1	INCIDENT	CKD_GWAS_signif	DISC	1217	0.0349367	0.0296344	0.23867	0.00113254	0.0386118	0.0291511	0.185586	0.00138546	0.74671
DLL1:O00548:OID21525:v1:Oncology	DLL1	PREVALENT	T2D_GWAS_signif	DISC	1011	-0.0550946	0.0335055	0.100433	0.00261209	-0.0102067	0.0328541	0.75612	8.71419e-05	0.43122
DLL1:O00548:OID21525:v1:Oncology	DLL1	INCIDENT	T2D_GWAS_signif	DISC	1217	-0.0651423	0.0296848	0.0283991	0.0039126	-0.0417253	0.0294856	0.157306	0.00158107	0.393432
DLL1:O00548:OID21525:v1:Oncology	DLL1	PREVALENT	CAD_GWAS_signif	DISC	1011	-0.0451313	0.0332899	0.175513	0.00177716	-0.0315317	0.032218	0.327979	0.000864038	0.998887
DLL1:O00548:OID21525:v1:Oncology	DLL1	INCIDENT	CAD_GWAS_signif	DISC	1217	-0.0159891	0.0297884	0.59154	0.000234988	-0.0179493	0.0292935	0.540168	0.00029685	0.952994
DLL1:O00548:OID21525:v1:Oncology	DLL1	PREVALENT	obesity	DISC	1011	0.0450305	0.0335317	0.179615	0.00174387	0.0218874	0.0326071	0.502226	0.000406662	0.893304
DLL1:O00548:OID21525:v1:Oncology	DLL1	INCIDENT	obesity	DISC	1217	-0.00873751	0.0298438	0.769746	6.99258e-05	-0.0236224	0.0294149	0.422095	0.000509796	0.94796
DLL1:O00548:OID21525:v1:Oncology	DLL1	PREVALENT	liver_lipid	DISC	1011	-0.00124452	0.0337269	0.970573	1.3191e-06	-0.00105991	0.0327127	0.974159	9.47932e-07	0.996036
DLL1:O00548:OID21525:v1:Oncology	DLL1	INCIDENT	liver_lipid	DISC	1217	0.0405263	0.0296903	0.172527	0.00151758	0.0381246	0.0292025	0.191974	0.00134603	0.484296
DLL1:O00548:OID21525:v1:Oncology	DLL1	PREVALENT	proinsulin	DISC	1011	0.054204	0.0337279	0.108363	0.00249541	0.0724887	0.0326118	0.0264657	0.00443826	0.706722
DLL1:O00548:OID21525:v1:Oncology	DLL1	INCIDENT	proinsulin	DISC	1217	-0.0191118	0.0297173	0.520273	0.000337312	-0.0157969	0.0292431	0.589168	0.000230734	0.96789
DLL1:O00548:OID21525:v1:Oncology	DLL1	PREVALENT	beta_cell	DISC	1011	-0.0447693	0.0336158	0.183245	0.00171513	-0.0146089	0.0327321	0.65547	0.000179834	0.918851
DLL1:O00548:OID21525:v1:Oncology	DLL1	INCIDENT	beta_cell	DISC	1217	-0.0455772	0.0296678	0.124749	0.00192153	-0.0235472	0.0293866	0.423127	0.000507534	0.646237
DLL1:O00548:OID21525:v1:Oncology	DLL1	PREVALENT	lipodystrophy	DISC	1011	-0.0267615	0.0333291	0.422206	0.000624178	0.00222555	0.0323992	0.945249	4.2607e-06	0.940157
DLL1:O00548:OID21525:v1:Oncology	DLL1	INCIDENT	lipodystrophy	DISC	1217	-0.0408263	0.0295387	0.167198	0.00155591	-0.0396776	0.0290881	0.172817	0.00146922	0.945129
DMP1:Q13316:OID30213:v1:Cardiometabolic_II	DMP1	PREVALENT	T2D.V2_EUR_prscs	ALL	1826	-0.0890152	0.0222029	6.34681e-05	0.00827197	-0.0973034	0.0221985	1.23824e-05	0.00984476	0.0169633
DMP1:Q13316:OID30213:v1:Cardiometabolic_II	DMP1	INCIDENT	T2D.V2_EUR_prscs	ALL	2015	-0.0526064	0.0214215	0.0141443	0.00280498	-0.0583514	0.021374	0.00639038	0.00344397	0.611534
DMP1:Q13316:OID30213:v1:Cardiometabolic_II	DMP1	PREVALENT	CAD_EUR_prscs	ALL	1826	0.00377367	0.0213938	0.860007	1.61576e-05	0.000899812	0.0213506	0.966388	9.20081e-07	0.999224
DMP1:Q13316:OID30213:v1:Cardiometabolic_II	DMP1	INCIDENT	CAD_EUR_prscs	ALL	2015	0.030847	0.0215505	0.152481	0.000954865	0.0324526	0.0214614	0.130661	0.00105942	0.659523
DMP1:Q13316:OID30213:v1:Cardiometabolic_II	DMP1	PREVALENT	CKD_TA_prscs	ALL	1826	0.0120927	0.0215866	0.575419	0.000162942	0.0213861	0.0215972	0.322201	0.000507653	0.733622
DMP1:Q13316:OID30213:v1:Cardiometabolic_II	DMP1	INCIDENT	CKD_TA_prscs	ALL	2015	0.000692589	0.0212744	0.974033	4.9445e-07	0.00671842	0.0212151	0.75152	4.65174e-05	0.992877
DMP1:Q13316:OID30213:v1:Cardiometabolic_II	DMP1	PREVALENT	BMI.V1_EUR_prscs	ALL	1826	-0.0337188	0.0215708	0.118192	0.0012672	-0.00384428	0.0226321	0.86514	1.49457e-05	0.359344
DMP1:Q13316:OID30213:v1:Cardiometabolic_II	DMP1	INCIDENT	BMI.V1_EUR_prscs	ALL	2015	-0.0363158	0.0213889	0.0896885	0.00134296	-0.0118621	0.0220101	0.589993	0.000134711	0.381598
DMP1:Q13316:OID30213:v1:Cardiometabolic_II	DMP1	PREVALENT	NASH_biomarker_GRS	ALL	1826	0.00521076	0.0215425	0.808899	3.03831e-05	-0.00246418	0.0215522	0.908985	6.77176e-06	0.905974
DMP1:Q13316:OID30213:v1:Cardiometabolic_II	DMP1	INCIDENT	NASH_biomarker_GRS	ALL	2015	0.0260826	0.0213305	0.221557	0.000697039	0.0246168	0.0212862	0.247633	0.000619956	0.631181
DMP1:Q13316:OID30213:v1:Cardiometabolic_II	DMP1	PREVALENT	BMI_GWAS_signif	ALL	1826	-0.0386504	0.0215818	0.0734835	0.00166257	-0.0244436	0.0217472	0.261173	0.000653959	0.582322
DMP1:Q13316:OID30213:v1:Cardiometabolic_II	DMP1	INCIDENT	BMI_GWAS_signif	ALL	2015	-0.0206434	0.0214757	0.336548	0.000430875	-0.0151248	0.0214484	0.480788	0.000230607	0.998245
DMP1:Q13316:OID30213:v1:Cardiometabolic_II	DMP1	PREVALENT	CKD_GWAS_signif	ALL	1826	-0.0138703	0.0215154	0.519227	0.000215775	-0.0122736	0.0215008	0.568179	0.00016877	0.766898
DMP1:Q13316:OID30213:v1:Cardiometabolic_II	DMP1	INCIDENT	CKD_GWAS_signif	ALL	2015	-0.018095	0.0212746	0.395127	0.000337381	-0.0151434	0.021172	0.474535	0.000237251	0.930044
DMP1:Q13316:OID30213:v1:Cardiometabolic_II	DMP1	PREVALENT	T2D_GWAS_signif	ALL	1826	-0.0543556	0.0215389	0.011703	0.00329543	-0.0689414	0.0216665	0.00148865	0.00521454	0.106404
DMP1:Q13316:OID30213:v1:Cardiometabolic_II	DMP1	INCIDENT	T2D_GWAS_signif	ALL	2015	-0.0213893	0.0213459	0.316451	0.000468199	-0.0320699	0.0214067	0.134264	0.00103989	0.729797
DMP1:Q13316:OID30213:v1:Cardiometabolic_II	DMP1	PREVALENT	CAD_GWAS_signif	ALL	1826	-0.0187937	0.0213873	0.379665	0.00040083	-0.0240574	0.0213448	0.259863	0.000657563	0.999709
DMP1:Q13316:OID30213:v1:Cardiometabolic_II	DMP1	INCIDENT	CAD_GWAS_signif	ALL	2015	0.00948703	0.0213215	0.656405	9.23564e-05	0.0109577	0.0212801	0.606662	0.000122978	0.988366
DMP1:Q13316:OID30213:v1:Cardiometabolic_II	DMP1	PREVALENT	obesity	ALL	1826	0.00804688	0.0214829	0.708023	7.28569e-05	0.0167745	0.0215257	0.435923	0.000314466	0.851542
DMP1:Q13316:OID30213:v1:Cardiometabolic_II	DMP1	INCIDENT	obesity	ALL	2015	-0.0351845	0.0212319	0.0976494	0.00127939	-0.0296884	0.0212065	0.161683	0.000908221	0.994445
DMP1:Q13316:OID30213:v1:Cardiometabolic_II	DMP1	PREVALENT	liver_lipid	ALL	1826	0.0374232	0.0214937	0.0818365	0.00157162	0.0389465	0.0215263	0.0705834	0.0016925	0.609595
DMP1:Q13316:OID30213:v1:Cardiometabolic_II	DMP1	INCIDENT	liver_lipid	ALL	2015	-0.0261191	0.0213149	0.220576	0.000700007	-0.0231245	0.0212276	0.276129	0.000550142	0.4793
DMP1:Q13316:OID30213:v1:Cardiometabolic_II	DMP1	PREVALENT	proinsulin	ALL	1826	-0.0125361	0.0215294	0.560453	0.00017604	-0.0164194	0.0214782	0.444692	0.000302632	0.973949
DMP1:Q13316:OID30213:v1:Cardiometabolic_II	DMP1	INCIDENT	proinsulin	ALL	2015	-0.0324593	0.0213253	0.128145	0.0010796	-0.0382758	0.0212397	0.0716876	0.0015039	0.697054
DMP1:Q13316:OID30213:v1:Cardiometabolic_II	DMP1	PREVALENT	beta_cell	ALL	1826	-0.00857492	0.021548	0.690718	8.22323e-05	-0.0178879	0.0216369	0.408503	0.000353916	0.97657
DMP1:Q13316:OID30213:v1:Cardiometabolic_II	DMP1	INCIDENT	beta_cell	ALL	2015	0.00666355	0.0213303	0.754771	4.55284e-05	-0.00411408	0.0213184	0.846993	1.72752e-05	0.983917
DMP1:Q13316:OID30213:v1:Cardiometabolic_II	DMP1	PREVALENT	lipodystrophy	ALL	1826	-0.034705	0.0213635	0.104447	0.00136844	-0.0451736	0.0214399	0.0352604	0.00229385	0.994833
DMP1:Q13316:OID30213:v1:Cardiometabolic_II	DMP1	INCIDENT	lipodystrophy	ALL	2015	-0.0377594	0.021275	0.076083	0.00146723	-0.0380296	0.021206	0.0730745	0.00148936	0.714127
DMP1:Q13316:OID30213:v1:Cardiometabolic_II	DMP1	PREVALENT	T2D.V2_EUR_prscs	DISC	998	-0.0829972	0.0284839	0.00365459	0.00794237	-0.087223	0.0285642	0.00232516	0.00872029	0.236159
DMP1:Q13316:OID30213:v1:Cardiometabolic_II	DMP1	INCIDENT	T2D.V2_EUR_prscs	DISC	1196	-0.0413954	0.0274336	0.131593	0.00177225	-0.0439286	0.0273966	0.109116	0.00198647	0.999339
DMP1:Q13316:OID30213:v1:Cardiometabolic_II	DMP1	PREVALENT	CAD_EUR_prscs	DISC	998	0.0261879	0.0284872	0.35818	0.000796945	0.0253014	0.0285077	0.375023	0.000743381	0.999945
DMP1:Q13316:OID30213:v1:Cardiometabolic_II	DMP1	INCIDENT	CAD_EUR_prscs	DISC	1196	0.0389665	0.0275257	0.157154	0.00156025	0.0367307	0.0274378	0.18094	0.00138559	0.787509
DMP1:Q13316:OID30213:v1:Cardiometabolic_II	DMP1	PREVALENT	CKD_TA_prscs	DISC	998	0.0351673	0.0288192	0.222667	0.00140327	0.0439456	0.0289091	0.128816	0.00217723	0.458432
DMP1:Q13316:OID30213:v1:Cardiometabolic_II	DMP1	INCIDENT	CKD_TA_prscs	DISC	1196	0.000443008	0.0272778	0.987045	2.0571e-07	0.00707566	0.0272313	0.795037	5.22796e-05	0.998913
DMP1:Q13316:OID30213:v1:Cardiometabolic_II	DMP1	PREVALENT	BMI.V1_EUR_prscs	DISC	998	0.000577286	0.0287318	0.983974	3.8104e-07	0.0224024	0.0303011	0.459894	0.000515977	0.995486
DMP1:Q13316:OID30213:v1:Cardiometabolic_II	DMP1	INCIDENT	BMI.V1_EUR_prscs	DISC	1196	-0.0145036	0.0273879	0.596517	0.000218665	0.016694	0.0286484	0.560197	0.000262876	0.793407
DMP1:Q13316:OID30213:v1:Cardiometabolic_II	DMP1	PREVALENT	NASH_biomarker_GRS	DISC	998	-0.0145406	0.0290323	0.616599	0.000236701	-0.0164506	0.0290929	0.571904	0.000301891	0.911422
DMP1:Q13316:OID30213:v1:Cardiometabolic_II	DMP1	INCIDENT	NASH_biomarker_GRS	DISC	1196	0.0636515	0.0274404	0.0205369	0.0041768	0.0593914	0.0273965	0.030377	0.00362433	0.194656
DMP1:Q13316:OID30213:v1:Cardiometabolic_II	DMP1	PREVALENT	BMI_GWAS_signif	DISC	998	-0.0283446	0.0288388	0.325926	0.000910871	-0.0188579	0.0290543	0.51646	0.000397726	0.998312
DMP1:Q13316:OID30213:v1:Cardiometabolic_II	DMP1	INCIDENT	BMI_GWAS_signif	DISC	1196	-0.0276233	0.0272161	0.310339	0.000802708	-0.0195652	0.0272343	0.472658	0.000399482	0.965611
DMP1:Q13316:OID30213:v1:Cardiometabolic_II	DMP1	PREVALENT	CKD_GWAS_signif	DISC	998	-0.0185573	0.0288035	0.519555	0.000391619	-0.0113424	0.0289154	0.694955	0.000145308	0.819909
DMP1:Q13316:OID30213:v1:Cardiometabolic_II	DMP1	INCIDENT	CKD_GWAS_signif	DISC	1196	-0.0355459	0.0271665	0.190985	0.00133325	-0.0367808	0.027082	0.174693	0.00142606	0.739888
DMP1:Q13316:OID30213:v1:Cardiometabolic_II	DMP1	PREVALENT	T2D_GWAS_signif	DISC	998	-0.0569419	0.0286447	0.0471149	0.00371428	-0.0691187	0.029002	0.0173594	0.00533241	0.309154
DMP1:Q13316:OID30213:v1:Cardiometabolic_II	DMP1	INCIDENT	T2D_GWAS_signif	DISC	1196	-0.0295643	0.0272548	0.278266	0.000916755	-0.0407769	0.0273305	0.135978	0.00172046	0.864488
DMP1:Q13316:OID30213:v1:Cardiometabolic_II	DMP1	PREVALENT	CAD_GWAS_signif	DISC	998	0.0383218	0.028618	0.180867	0.00168929	0.0329919	0.0286361	0.249571	0.00125194	0.998887
DMP1:Q13316:OID30213:v1:Cardiometabolic_II	DMP1	INCIDENT	CAD_GWAS_signif	DISC	1196	0.00370031	0.0273345	0.892342	1.42921e-05	0.00551171	0.0272417	0.839698	3.16993e-05	0.990072
DMP1:Q13316:OID30213:v1:Cardiometabolic_II	DMP1	PREVALENT	obesity	DISC	998	0.0142066	0.0287979	0.621902	0.000229646	0.0214276	0.0289432	0.459284	0.000517382	0.923678
DMP1:Q13316:OID30213:v1:Cardiometabolic_II	DMP1	INCIDENT	obesity	DISC	1196	-0.0345303	0.0273401	0.206851	0.00124235	-0.0266432	0.0273327	0.329879	0.000735202	0.808387
DMP1:Q13316:OID30213:v1:Cardiometabolic_II	DMP1	PREVALENT	liver_lipid	DISC	998	0.026484	0.0288497	0.358854	0.000794716	0.0274936	0.0289439	0.342412	0.000851418	0.874252
DMP1:Q13316:OID30213:v1:Cardiometabolic_II	DMP1	INCIDENT	liver_lipid	DISC	1196	0.00456252	0.0272656	0.867135	2.18383e-05	0.00537543	0.0271781	0.843248	3.02924e-05	0.946726
DMP1:Q13316:OID30213:v1:Cardiometabolic_II	DMP1	PREVALENT	proinsulin	DISC	998	-0.0286606	0.0289537	0.322488	0.000923904	-0.0321044	0.0289665	0.268005	0.00115872	0.842724
DMP1:Q13316:OID30213:v1:Cardiometabolic_II	DMP1	INCIDENT	proinsulin	DISC	1196	-0.0400125	0.0272096	0.141694	0.00168335	-0.0409964	0.0271326	0.131075	0.00176441	0.925814
DMP1:Q13316:OID30213:v1:Cardiometabolic_II	DMP1	PREVALENT	beta_cell	DISC	998	-0.00604973	0.0289116	0.834299	4.13258e-05	-0.0112088	0.029055	0.699747	0.000140548	0.997934
DMP1:Q13316:OID30213:v1:Cardiometabolic_II	DMP1	INCIDENT	beta_cell	DISC	1196	0.0077528	0.0272578	0.776136	6.30892e-05	-0.00172867	0.0272937	0.94951	3.1064e-06	0.971409
DMP1:Q13316:OID30213:v1:Cardiometabolic_II	DMP1	PREVALENT	lipodystrophy	DISC	998	-0.0509483	0.0284958	0.074109	0.00300707	-0.057962	0.0286902	0.0436389	0.00383836	0.917434
DMP1:Q13316:OID30213:v1:Cardiometabolic_II	DMP1	INCIDENT	lipodystrophy	DISC	1196	-0.0304589	0.0271389	0.261956	0.000981332	-0.0316436	0.0270732	0.242721	0.00105666	0.997583
DNER:Q8NFT8:OID20712:v1:Inflammation	DNER	PREVALENT	T2D.V2_EUR_prscs	ALL	1847	0.00700701	0.0254453	0.78306	3.56952e-05	-0.0135861	0.0241307	0.573493	0.000134109	0.889492
DNER:Q8NFT8:OID20712:v1:Inflammation	DNER	INCIDENT	T2D.V2_EUR_prscs	ALL	2044	-0.00378289	0.0227055	0.867696	1.17814e-05	-0.0162525	0.0222038	0.464275	0.000216511	0.99158
DNER:Q8NFT8:OID20712:v1:Inflammation	DNER	PREVALENT	CAD_EUR_prscs	ALL	1847	-0.00251748	0.0244459	0.917989	4.99222e-06	-0.00446298	0.0230841	0.846718	1.58164e-05	0.999224
DNER:Q8NFT8:OID20712:v1:Inflammation	DNER	INCIDENT	CAD_EUR_prscs	ALL	2044	-0.0147242	0.0228212	0.518874	0.000176649	-0.0118253	0.0222444	0.595056	0.000114219	0.840489
DNER:Q8NFT8:OID20712:v1:Inflammation	DNER	PREVALENT	CKD_TA_prscs	ALL	1847	-0.0348641	0.0245837	0.156312	0.0009457	-0.00468362	0.0233148	0.840811	1.70758e-05	0.316407
DNER:Q8NFT8:OID20712:v1:Inflammation	DNER	INCIDENT	CKD_TA_prscs	ALL	2044	-0.01783	0.0225082	0.428365	0.000266256	-0.00472226	0.0220067	0.830115	1.8612e-05	0.802026
DNER:Q8NFT8:OID20712:v1:Inflammation	DNER	PREVALENT	BMI.V1_EUR_prscs	ALL	1847	-0.140911	0.0244162	9.25779e-09	0.015392	-0.0392175	0.0244765	0.109278	0.00108474	3.02421e-06
DNER:Q8NFT8:OID20712:v1:Inflammation	DNER	INCIDENT	BMI.V1_EUR_prscs	ALL	2044	-0.0792434	0.0225688	0.00045606	0.00520041	-0.020002	0.0228167	0.380789	0.000310518	0.0148114
DNER:Q8NFT8:OID20712:v1:Inflammation	DNER	PREVALENT	NASH_biomarker_GRS	ALL	1847	0.0396083	0.0245752	0.107201	0.00122102	0.0358092	0.0232895	0.124333	0.000999034	0.354281
DNER:Q8NFT8:OID20712:v1:Inflammation	DNER	INCIDENT	NASH_biomarker_GRS	ALL	2044	0.0357298	0.0225974	0.114003	0.00105978	0.0292181	0.0220778	0.185852	0.000707323	0.452322
DNER:Q8NFT8:OID20712:v1:Inflammation	DNER	PREVALENT	BMI_GWAS_signif	ALL	1847	-0.103082	0.0245098	2.731e-05	0.00824495	-0.051452	0.0234899	0.0286258	0.00202469	0.0401456
DNER:Q8NFT8:OID20712:v1:Inflammation	DNER	INCIDENT	BMI_GWAS_signif	ALL	2044	-0.0288163	0.0227242	0.204914	0.000681972	-0.0107091	0.0222389	0.63018	9.37222e-05	0.998245
DNER:Q8NFT8:OID20712:v1:Inflammation	DNER	PREVALENT	CKD_GWAS_signif	ALL	1847	0.00646324	0.0245079	0.792026	3.27378e-05	0.0162747	0.0232022	0.483126	0.000208133	0.911372
DNER:Q8NFT8:OID20712:v1:Inflammation	DNER	INCIDENT	CKD_GWAS_signif	ALL	2044	-0.00649567	0.0225302	0.77314	3.5279e-05	-0.0037792	0.0219511	0.863326	1.1981e-05	0.989476
DNER:Q8NFT8:OID20712:v1:Inflammation	DNER	PREVALENT	T2D_GWAS_signif	ALL	1847	0.0339461	0.0246263	0.168238	0.000893505	-0.00927824	0.0235114	0.693165	6.58913e-05	0.413133
DNER:Q8NFT8:OID20712:v1:Inflammation	DNER	INCIDENT	T2D_GWAS_signif	ALL	2044	0.0321693	0.0225409	0.153693	0.000863599	0.00446391	0.0221718	0.840459	1.63845e-05	0.517592
DNER:Q8NFT8:OID20712:v1:Inflammation	DNER	PREVALENT	CAD_GWAS_signif	ALL	1847	-0.0323038	0.0244343	0.186315	0.000821981	-0.0372516	0.0230572	0.106354	0.00110289	0.999709
DNER:Q8NFT8:OID20712:v1:Inflammation	DNER	INCIDENT	CAD_GWAS_signif	ALL	2044	0.010526	0.0225657	0.640939	9.23411e-05	0.00987706	0.0220473	0.654206	8.11177e-05	0.985658
DNER:Q8NFT8:OID20712:v1:Inflammation	DNER	PREVALENT	obesity	ALL	1847	-0.0295889	0.0245151	0.227605	0.000685195	0.000565267	0.0232618	0.980616	2.49868e-07	0.589152
DNER:Q8NFT8:OID20712:v1:Inflammation	DNER	INCIDENT	obesity	ALL	2044	-0.0323211	0.0224893	0.150825	0.000875761	-0.0178337	0.0219795	0.417247	0.00026602	0.994445
DNER:Q8NFT8:OID20712:v1:Inflammation	DNER	PREVALENT	liver_lipid	ALL	1847	0.0394166	0.0245648	0.10876	0.00121027	0.0242093	0.0232864	0.298654	0.00045707	0.639325
DNER:Q8NFT8:OID20712:v1:Inflammation	DNER	INCIDENT	liver_lipid	ALL	2044	0.0584388	0.022544	0.00960619	0.00284242	0.0653148	0.0219669	0.00298168	0.00355756	0.103793
DNER:Q8NFT8:OID20712:v1:Inflammation	DNER	PREVALENT	proinsulin	ALL	1847	0.0392493	0.0245343	0.109826	0.00120302	0.0192971	0.0232524	0.40671	0.000291318	0.748213
DNER:Q8NFT8:OID20712:v1:Inflammation	DNER	INCIDENT	proinsulin	ALL	2044	-0.0258703	0.0225651	0.251737	0.000557518	-0.0325198	0.0220027	0.139571	0.000882012	0.743795
DNER:Q8NFT8:OID20712:v1:Inflammation	DNER	PREVALENT	beta_cell	ALL	1847	0.0128349	0.0245921	0.601797	0.000128205	-0.0111026	0.0234074	0.635331	9.51868e-05	0.96735
DNER:Q8NFT8:OID20712:v1:Inflammation	DNER	INCIDENT	beta_cell	ALL	2044	0.0484865	0.0225364	0.0315591	0.0019601	0.0270651	0.0220792	0.220413	0.000606926	0.385848
DNER:Q8NFT8:OID20712:v1:Inflammation	DNER	PREVALENT	lipodystrophy	ALL	1847	0.0324791	0.0243847	0.183047	0.0008343	0.00430443	0.023198	0.852818	1.45684e-05	0.994833
DNER:Q8NFT8:OID20712:v1:Inflammation	DNER	INCIDENT	lipodystrophy	ALL	2044	0.00389174	0.0224926	0.862651	1.27063e-05	0.00676187	0.0219475	0.758045	3.83667e-05	0.978256
DNER:Q8NFT8:OID20712:v1:Inflammation	DNER	PREVALENT	T2D.V2_EUR_prscs	DISC	1007	0.030865	0.0330803	0.351039	0.000838045	0.0142552	0.031803	0.654087	0.000178716	0.668121
DNER:Q8NFT8:OID20712:v1:Inflammation	DNER	INCIDENT	T2D.V2_EUR_prscs	DISC	1204	0.0201051	0.0299133	0.501647	0.000353294	0.0150394	0.029231	0.607	0.000197078	0.999339
DNER:Q8NFT8:OID20712:v1:Inflammation	DNER	PREVALENT	CAD_EUR_prscs	DISC	1007	0.00689251	0.0329608	0.834405	4.21318e-05	-0.00276455	0.0316057	0.930317	6.80705e-06	0.999945
DNER:Q8NFT8:OID20712:v1:Inflammation	DNER	INCIDENT	CAD_EUR_prscs	DISC	1204	0.0119124	0.0300272	0.691647	0.000123122	0.00685975	0.0292303	0.8145	4.101e-05	0.924292
DNER:Q8NFT8:OID20712:v1:Inflammation	DNER	PREVALENT	CKD_TA_prscs	DISC	1007	-0.0381883	0.0332913	0.25163	0.00126611	-0.00773249	0.0320385	0.809336	5.18219e-05	0.487439
DNER:Q8NFT8:OID20712:v1:Inflammation	DNER	INCIDENT	CKD_TA_prscs	DISC	1204	-0.0186891	0.0297248	0.529645	0.000309181	-0.00358507	0.0290448	0.901787	1.13452e-05	0.911151
DNER:Q8NFT8:OID20712:v1:Inflammation	DNER	PREVALENT	BMI.V1_EUR_prscs	DISC	1007	-0.131563	0.0328703	6.75517e-05	0.0151803	-0.0398078	0.0335152	0.235229	0.00125329	0.00389416
DNER:Q8NFT8:OID20712:v1:Inflammation	DNER	INCIDENT	BMI.V1_EUR_prscs	DISC	1204	-0.107021	0.0296841	0.000325097	0.0100562	-0.0393934	0.0305348	0.197271	0.00123763	0.0182515
DNER:Q8NFT8:OID20712:v1:Inflammation	DNER	PREVALENT	NASH_biomarker_GRS	DISC	1007	0.0182015	0.0336442	0.588633	0.000281925	0.0161375	0.0322986	0.617447	0.000222044	0.899471
DNER:Q8NFT8:OID20712:v1:Inflammation	DNER	INCIDENT	NASH_biomarker_GRS	DISC	1204	0.0383215	0.0298961	0.200164	0.00128368	0.0287514	0.0291777	0.324642	0.000722451	0.647883
DNER:Q8NFT8:OID20712:v1:Inflammation	DNER	PREVALENT	BMI_GWAS_signif	DISC	1007	-0.0923369	0.0331221	0.00541279	0.00742772	-0.0494538	0.0320965	0.123703	0.00210689	0.723346
DNER:Q8NFT8:OID20712:v1:Inflammation	DNER	INCIDENT	BMI_GWAS_signif	DISC	1204	-0.0641485	0.0296218	0.0305479	0.00365432	-0.0442357	0.0290125	0.127608	0.00172764	0.965611
DNER:Q8NFT8:OID20712:v1:Inflammation	DNER	PREVALENT	CKD_GWAS_signif	DISC	1007	-0.0145996	0.0332922	0.661103	0.000185258	0.0105419	0.0320291	0.742125	9.63715e-05	0.887631
DNER:Q8NFT8:OID20712:v1:Inflammation	DNER	INCIDENT	CKD_GWAS_signif	DISC	1204	0.0077099	0.0296479	0.794873	5.29062e-05	0.00562004	0.0288787	0.845734	2.82015e-05	0.955234
DNER:Q8NFT8:OID20712:v1:Inflammation	DNER	PREVALENT	T2D_GWAS_signif	DISC	1007	0.0464383	0.0332258	0.162542	0.00187837	0.00166662	0.0323246	0.958891	2.36511e-06	0.517178
DNER:Q8NFT8:OID20712:v1:Inflammation	DNER	INCIDENT	T2D_GWAS_signif	DISC	1204	0.0629507	0.0296606	0.0340202	0.00351048	0.034475	0.0291594	0.237334	0.00103964	0.404937
DNER:Q8NFT8:OID20712:v1:Inflammation	DNER	PREVALENT	CAD_GWAS_signif	DISC	1007	-0.0265228	0.0330849	0.422949	0.000618811	-0.0368888	0.0316894	0.244687	0.00120389	0.998887
DNER:Q8NFT8:OID20712:v1:Inflammation	DNER	INCIDENT	CAD_GWAS_signif	DISC	1204	-0.00885176	0.0298287	0.766709	6.88937e-05	-0.00573305	0.0290463	0.843568	2.90094e-05	0.979119
DNER:Q8NFT8:OID20712:v1:Inflammation	DNER	PREVALENT	obesity	DISC	1007	-0.0329451	0.0333155	0.322971	0.000941272	-0.00287157	0.0320816	0.928697	7.12804e-06	0.893304
DNER:Q8NFT8:OID20712:v1:Inflammation	DNER	INCIDENT	obesity	DISC	1204	-0.0285265	0.0298022	0.338669	0.000716274	-0.0111409	0.0290886	0.701791	0.00010922	0.851433
DNER:Q8NFT8:OID20712:v1:Inflammation	DNER	PREVALENT	liver_lipid	DISC	1007	0.0575714	0.0333948	0.0850396	0.00285477	0.0492508	0.0321044	0.125344	0.00208864	0.793115
DNER:Q8NFT8:OID20712:v1:Inflammation	DNER	INCIDENT	liver_lipid	DISC	1204	0.0590181	0.0297038	0.0471723	0.00307808	0.0628405	0.0289141	0.0299583	0.00350295	0.301517
DNER:Q8NFT8:OID20712:v1:Inflammation	DNER	PREVALENT	proinsulin	DISC	1007	0.0562421	0.0334088	0.0926155	0.00272258	0.0344447	0.0321036	0.283579	0.00102295	0.685157
DNER:Q8NFT8:OID20712:v1:Inflammation	DNER	INCIDENT	proinsulin	DISC	1204	-0.0139631	0.0297362	0.638755	0.000172477	-0.0175592	0.028969	0.544544	0.000273504	0.96789
DNER:Q8NFT8:OID20712:v1:Inflammation	DNER	PREVALENT	beta_cell	DISC	1007	0.00513041	0.0333642	0.877824	2.27826e-05	-0.0198683	0.0321477	0.536702	0.000339699	0.997934
DNER:Q8NFT8:OID20712:v1:Inflammation	DNER	INCIDENT	beta_cell	DISC	1204	0.0388475	0.0296944	0.191053	0.00133706	0.0127316	0.0291017	0.661841	0.000142501	0.720331
DNER:Q8NFT8:OID20712:v1:Inflammation	DNER	PREVALENT	lipodystrophy	DISC	1007	0.03393	0.0330073	0.304232	0.00101704	0.000226975	0.0318322	0.994312	4.52343e-08	0.933764
DNER:Q8NFT8:OID20712:v1:Inflammation	DNER	INCIDENT	lipodystrophy	DISC	1204	0.0430935	0.0295523	0.145055	0.00166059	0.0406442	0.0288147	0.158653	0.00147903	0.898862
DNM3:Q9UQ16:OID31000:v1:Neurology_II	DNM3	PREVALENT	T2D.V2_EUR_prscs	ALL	1863	-0.0225842	0.0236727	0.340202	0.000474794	-0.0100352	0.0236296	0.671116	9.33592e-05	0.578481
DNM3:Q9UQ16:OID31000:v1:Neurology_II	DNM3	INCIDENT	T2D.V2_EUR_prscs	ALL	2072	-0.0116551	0.0209746	0.578494	0.000144172	-0.00246947	0.0208868	0.905896	6.50379e-06	0.97549
DNM3:Q9UQ16:OID31000:v1:Neurology_II	DNM3	PREVALENT	CAD_EUR_prscs	ALL	1863	-0.0199457	0.0227254	0.380232	0.000401884	-0.022791	0.0226063	0.313509	0.000525875	0.999224
DNM3:Q9UQ16:OID31000:v1:Neurology_II	DNM3	INCIDENT	CAD_EUR_prscs	ALL	2072	0.0183565	0.0211026	0.384478	0.000353221	0.0124323	0.0209484	0.552933	0.000163843	0.786009
DNM3:Q9UQ16:OID31000:v1:Neurology_II	DNM3	PREVALENT	CKD_TA_prscs	ALL	1863	0.10831	0.02278	2.14642e-06	0.0116526	0.0977978	0.0227434	1.79983e-05	0.00947399	8.09035e-05
DNM3:Q9UQ16:OID31000:v1:Neurology_II	DNM3	INCIDENT	CKD_TA_prscs	ALL	2072	0.0181479	0.0208138	0.38336	0.000354886	0.0113753	0.0207155	0.582985	0.000140273	0.764553
DNM3:Q9UQ16:OID31000:v1:Neurology_II	DNM3	PREVALENT	BMI.V1_EUR_prscs	ALL	1863	-0.00187463	0.0229551	0.934922	3.48081e-06	-0.0463377	0.0239065	0.0527454	0.00194082	0.971212
DNM3:Q9UQ16:OID31000:v1:Neurology_II	DNM3	INCIDENT	BMI.V1_EUR_prscs	ALL	2072	0.023847	0.0209242	0.254554	0.000606169	0.000323422	0.0215045	0.988002	1.0524e-07	0.662123
DNM3:Q9UQ16:OID31000:v1:Neurology_II	DNM3	PREVALENT	NASH_biomarker_GRS	ALL	1863	-7.42371e-06	0.022892	0.999741	5.48891e-11	0.000789528	0.0228283	0.972414	6.19224e-07	0.999741
DNM3:Q9UQ16:OID31000:v1:Neurology_II	DNM3	INCIDENT	NASH_biomarker_GRS	ALL	2072	0.00828373	0.0208757	0.691549	7.35258e-05	0.0112629	0.0207643	0.587591	0.00013687	0.937383
DNM3:Q9UQ16:OID31000:v1:Neurology_II	DNM3	PREVALENT	BMI_GWAS_signif	ALL	1863	-0.0261349	0.0229061	0.254038	0.000678951	-0.0446016	0.0229757	0.0523849	0.00194675	0.807611
DNM3:Q9UQ16:OID31000:v1:Neurology_II	DNM3	INCIDENT	BMI_GWAS_signif	ALL	2072	0.0153565	0.0209952	0.464602	0.000249767	0.00810297	0.0209151	0.698485	6.98298e-05	0.998245
DNM3:Q9UQ16:OID31000:v1:Neurology_II	DNM3	PREVALENT	CKD_GWAS_signif	ALL	1863	0.00338325	0.0228012	0.882059	1.1491e-05	0.0027876	0.0227168	0.90235	7.79517e-06	0.950606
DNM3:Q9UQ16:OID31000:v1:Neurology_II	DNM3	INCIDENT	CKD_GWAS_signif	ALL	2072	0.00972496	0.0208191	0.640466	0.000101886	0.00450023	0.0206546	0.827545	2.20866e-05	0.974118
DNM3:Q9UQ16:OID31000:v1:Neurology_II	DNM3	PREVALENT	T2D_GWAS_signif	ALL	1863	-0.0417214	0.0229089	0.0687439	0.00172791	-0.0236163	0.0230132	0.304932	0.00054485	0.255186
DNM3:Q9UQ16:OID31000:v1:Neurology_II	DNM3	INCIDENT	T2D_GWAS_signif	ALL	2072	-0.021642	0.02085	0.2994	0.000502873	-0.0084296	0.0208606	0.686189	7.59675e-05	0.712166
DNM3:Q9UQ16:OID31000:v1:Neurology_II	DNM3	PREVALENT	CAD_GWAS_signif	ALL	1863	-0.00621488	0.0227468	0.784715	3.89599e-05	-0.00694276	0.0226352	0.759089	4.87007e-05	0.999709
DNM3:Q9UQ16:OID31000:v1:Neurology_II	DNM3	INCIDENT	CAD_GWAS_signif	ALL	2072	-0.00216928	0.0208431	0.917119	5.05839e-06	-0.00505961	0.020701	0.806935	2.77936e-05	0.995674
DNM3:Q9UQ16:OID31000:v1:Neurology_II	DNM3	PREVALENT	obesity	ALL	1863	0.0276246	0.0227828	0.225473	0.000766715	0.0177576	0.0227515	0.435197	0.000315257	0.586628
DNM3:Q9UQ16:OID31000:v1:Neurology_II	DNM3	INCIDENT	obesity	ALL	2072	0.00407043	0.0207907	0.844801	1.78995e-05	0.000340943	0.0206959	0.986858	1.2627e-07	0.994445
DNM3:Q9UQ16:OID31000:v1:Neurology_II	DNM3	PREVALENT	liver_lipid	ALL	1863	-0.0382051	0.0228615	0.0948656	0.00145536	-0.033993	0.0228271	0.136624	0.00114657	0.629582
DNM3:Q9UQ16:OID31000:v1:Neurology_II	DNM3	INCIDENT	liver_lipid	ALL	2072	-0.0284531	0.0208631	0.172782	0.000867776	-0.0347836	0.0207021	0.0930756	0.00131163	0.416036
DNM3:Q9UQ16:OID31000:v1:Neurology_II	DNM3	PREVALENT	proinsulin	ALL	1863	0.0238068	0.0228447	0.297499	0.000566473	0.0344781	0.0227608	0.13	0.00118635	0.890682
DNM3:Q9UQ16:OID31000:v1:Neurology_II	DNM3	INCIDENT	proinsulin	ALL	2072	-0.0269288	0.0208454	0.196563	0.000778681	-0.0222968	0.0206991	0.281526	0.000539554	0.717844
DNM3:Q9UQ16:OID31000:v1:Neurology_II	DNM3	PREVALENT	beta_cell	ALL	1863	-0.019301	0.0228675	0.398763	0.00037167	-0.00584057	0.0228904	0.798633	3.37016e-05	0.937169
DNM3:Q9UQ16:OID31000:v1:Neurology_II	DNM3	INCIDENT	beta_cell	ALL	2072	-0.028082	0.0208434	0.178041	0.000846899	-0.0185888	0.0207747	0.371012	0.00037236	0.729331
DNM3:Q9UQ16:OID31000:v1:Neurology_II	DNM3	PREVALENT	lipodystrophy	ALL	1863	-0.0100188	0.0226999	0.659006	0.000101659	-0.00312716	0.0226671	0.890287	9.8529e-06	0.994833
DNM3:Q9UQ16:OID31000:v1:Neurology_II	DNM3	INCIDENT	lipodystrophy	ALL	2072	0.0191107	0.0207979	0.358271	0.000394128	0.018321	0.0206637	0.375388	0.000365605	0.862666
DNM3:Q9UQ16:OID31000:v1:Neurology_II	DNM3	PREVALENT	T2D.V2_EUR_prscs	DISC	1019	-0.0367007	0.0306675	0.231706	0.00138971	-0.028992	0.0306491	0.34442	0.000857419	0.586677
DNM3:Q9UQ16:OID31000:v1:Neurology_II	DNM3	INCIDENT	T2D.V2_EUR_prscs	DISC	1226	0.0044324	0.0265853	0.867616	2.22432e-05	0.00979673	0.026517	0.711859	0.000108575	0.999339
DNM3:Q9UQ16:OID31000:v1:Neurology_II	DNM3	PREVALENT	CAD_EUR_prscs	DISC	1019	-0.0285327	0.030506	0.34986	0.000849372	-0.0229411	0.0303828	0.450393	0.000546501	0.999945
DNM3:Q9UQ16:OID31000:v1:Neurology_II	DNM3	INCIDENT	CAD_EUR_prscs	DISC	1226	0.0156766	0.0266556	0.556568	0.0002767	0.0182745	0.0264939	0.49048	0.000378348	0.882983
DNM3:Q9UQ16:OID31000:v1:Neurology_II	DNM3	PREVALENT	CKD_TA_prscs	DISC	1019	0.112415	0.0306386	0.000256763	0.0129023	0.103755	0.0306338	0.000735498	0.0108723	0.00623871
DNM3:Q9UQ16:OID31000:v1:Neurology_II	DNM3	INCIDENT	CKD_TA_prscs	DISC	1226	0.00403618	0.0263966	0.878499	1.87089e-05	-0.00295655	0.0263256	0.910599	1.00341e-05	0.980274
DNM3:Q9UQ16:OID31000:v1:Neurology_II	DNM3	PREVALENT	BMI.V1_EUR_prscs	DISC	1019	-0.0023571	0.0308073	0.939028	5.68882e-06	-0.0487328	0.0322303	0.130859	0.00218753	0.9794
DNM3:Q9UQ16:OID31000:v1:Neurology_II	DNM3	INCIDENT	BMI.V1_EUR_prscs	DISC	1226	0.0376774	0.0265097	0.155505	0.00161367	0.00858163	0.0277596	0.75727	7.60228e-05	0.455365
DNM3:Q9UQ16:OID31000:v1:Neurology_II	DNM3	PREVALENT	NASH_biomarker_GRS	DISC	1019	-0.0229704	0.0311028	0.460371	0.000529747	-0.0247519	0.0310206	0.425116	0.000610245	0.863236
DNM3:Q9UQ16:OID31000:v1:Neurology_II	DNM3	INCIDENT	NASH_biomarker_GRS	DISC	1226	0.0194622	0.0265506	0.463692	0.000429779	0.0215238	0.0264435	0.415838	0.000526768	0.853424
DNM3:Q9UQ16:OID31000:v1:Neurology_II	DNM3	PREVALENT	BMI_GWAS_signif	DISC	1019	-0.0230857	0.0308567	0.454547	0.000543639	-0.0382378	0.0309333	0.216711	0.00146324	0.998312
DNM3:Q9UQ16:OID31000:v1:Neurology_II	DNM3	INCIDENT	BMI_GWAS_signif	DISC	1226	0.00658098	0.0263277	0.802659	4.9997e-05	-0.00409536	0.0263091	0.876325	1.92766e-05	0.980308
DNM3:Q9UQ16:OID31000:v1:Neurology_II	DNM3	PREVALENT	CKD_GWAS_signif	DISC	1019	0.00691518	0.0307222	0.821959	4.92328e-05	5.77107e-05	0.0307011	0.998501	3.38906e-09	0.944338
DNM3:Q9UQ16:OID31000:v1:Neurology_II	DNM3	INCIDENT	CKD_GWAS_signif	DISC	1226	-0.0135504	0.0263277	0.606873	0.000211929	-0.0136842	0.0261851	0.601355	0.000217219	0.902609
DNM3:Q9UQ16:OID31000:v1:Neurology_II	DNM3	PREVALENT	T2D_GWAS_signif	DISC	1019	-0.0457475	0.0307384	0.137003	0.00214758	-0.0255225	0.0310748	0.411666	0.000646546	0.493011
DNM3:Q9UQ16:OID31000:v1:Neurology_II	DNM3	INCIDENT	T2D_GWAS_signif	DISC	1226	-0.00734854	0.026389	0.780701	6.20497e-05	0.00588924	0.0264289	0.823704	3.95011e-05	0.98702
DNM3:Q9UQ16:OID31000:v1:Neurology_II	DNM3	PREVALENT	CAD_GWAS_signif	DISC	1019	-0.0146895	0.0306651	0.632025	0.000222946	-0.010651	0.0305294	0.727259	0.000116725	0.998887
DNM3:Q9UQ16:OID31000:v1:Neurology_II	DNM3	INCIDENT	CAD_GWAS_signif	DISC	1226	-0.0312957	0.0264164	0.236373	0.0011218	-0.0334279	0.0262658	0.203385	0.00128678	0.853731
DNM3:Q9UQ16:OID31000:v1:Neurology_II	DNM3	PREVALENT	obesity	DISC	1019	0.0146937	0.0308162	0.633601	0.00022089	0.00252011	0.0308178	0.934843	6.41369e-06	0.923678
DNM3:Q9UQ16:OID31000:v1:Neurology_II	DNM3	INCIDENT	obesity	DISC	1226	0.0421867	0.0264785	0.111375	0.00202693	0.0342708	0.0264262	0.19494	0.00133604	0.750439
DNM3:Q9UQ16:OID31000:v1:Neurology_II	DNM3	PREVALENT	liver_lipid	DISC	1019	-0.0180557	0.0308889	0.558996	0.00033193	-0.0157085	0.0308384	0.610602	0.000248797	0.935851
DNM3:Q9UQ16:OID31000:v1:Neurology_II	DNM3	INCIDENT	liver_lipid	DISC	1226	-0.0452204	0.0263847	0.0868136	0.00234471	-0.0486661	0.0262285	0.0637816	0.00273083	0.372601
DNM3:Q9UQ16:OID31000:v1:Neurology_II	DNM3	PREVALENT	proinsulin	DISC	1019	0.00776159	0.0310104	0.802417	6.08742e-05	0.0160112	0.0309294	0.604808	0.000256957	0.974607
DNM3:Q9UQ16:OID31000:v1:Neurology_II	DNM3	INCIDENT	proinsulin	DISC	1226	-0.0139318	0.0263635	0.597286	0.000223418	-0.00968501	0.0262278	0.711998	0.000108466	0.96789
DNM3:Q9UQ16:OID31000:v1:Neurology_II	DNM3	PREVALENT	beta_cell	DISC	1019	-0.00871757	0.0308894	0.777836	7.73951e-05	0.00347651	0.0309192	0.910499	1.21255e-05	0.997934
DNM3:Q9UQ16:OID31000:v1:Neurology_II	DNM3	INCIDENT	beta_cell	DISC	1226	-0.0308693	0.026376	0.242097	0.00109481	-0.02019	0.0263899	0.444388	0.00046542	0.757471
DNM3:Q9UQ16:OID31000:v1:Neurology_II	DNM3	PREVALENT	lipodystrophy	DISC	1019	-0.0582326	0.0305521	0.0569465	0.00351715	-0.0441304	0.0306087	0.149697	0.00198939	0.917434
DNM3:Q9UQ16:OID31000:v1:Neurology_II	DNM3	INCIDENT	lipodystrophy	DISC	1226	0.021725	0.026254	0.408126	0.000547629	0.0239781	0.0261316	0.359024	0.000669346	0.999516
DNPEP:Q9ULA0:OID31118:v1:Neurology_II	DNPEP	PREVALENT	T2D.V2_EUR_prscs	ALL	1861	0.0254861	0.0244118	0.296621	0.000578131	0.0318353	0.024433	0.192756	0.000900627	0.535997
DNPEP:Q9ULA0:OID31118:v1:Neurology_II	DNPEP	INCIDENT	T2D.V2_EUR_prscs	ALL	2066	-0.0296286	0.0221497	0.181161	0.000839305	-0.0234721	0.0221601	0.289636	0.000529182	0.922287
DNPEP:Q9ULA0:OID31118:v1:Neurology_II	DNPEP	PREVALENT	CAD_EUR_prscs	ALL	1861	0.00991113	0.0234135	0.672121	9.50935e-05	0.00807566	0.02337	0.729716	6.34024e-05	0.999224
DNPEP:Q9ULA0:OID31118:v1:Neurology_II	DNPEP	INCIDENT	CAD_EUR_prscs	ALL	2066	-0.0071895	0.0222737	0.746896	4.89115e-05	-0.0121249	0.0221825	0.584716	0.000140982	0.930817
DNPEP:Q9ULA0:OID31118:v1:Neurology_II	DNPEP	PREVALENT	CKD_TA_prscs	ALL	1861	0.0117183	0.0236105	0.619729	0.000130721	0.00449142	0.0236215	0.84922	1.91973e-05	0.764905
DNPEP:Q9ULA0:OID31118:v1:Neurology_II	DNPEP	INCIDENT	CKD_TA_prscs	ALL	2066	0.016474	0.0219983	0.454021	0.000263218	0.0138132	0.0219894	0.52996	0.000186196	0.818675
DNPEP:Q9ULA0:OID31118:v1:Neurology_II	DNPEP	PREVALENT	BMI.V1_EUR_prscs	ALL	1861	0.0315117	0.0236362	0.182636	0.000942414	-0.00134915	0.0247643	0.956559	1.57604e-06	0.469444
DNPEP:Q9ULA0:OID31118:v1:Neurology_II	DNPEP	INCIDENT	BMI.V1_EUR_prscs	ALL	2066	-0.0280431	0.0220875	0.204363	0.000756185	-0.0433357	0.0227796	0.0572644	0.00170491	0.600826
DNPEP:Q9ULA0:OID31118:v1:Neurology_II	DNPEP	PREVALENT	NASH_biomarker_GRS	ALL	1861	0.109675	0.0234436	3.10924e-06	0.0114762	0.109227	0.0234532	3.44159e-06	0.011379	0.000112854
DNPEP:Q9ULA0:OID31118:v1:Neurology_II	DNPEP	INCIDENT	NASH_biomarker_GRS	ALL	2066	0.0170543	0.0220532	0.439419	0.000280685	0.0174838	0.022033	0.427565	0.000297084	0.81869
DNPEP:Q9ULA0:OID31118:v1:Neurology_II	DNPEP	PREVALENT	BMI_GWAS_signif	ALL	1861	0.0244673	0.0236203	0.300407	0.000569146	0.0104162	0.0237842	0.661479	0.000101833	0.835341
DNPEP:Q9ULA0:OID31118:v1:Neurology_II	DNPEP	INCIDENT	BMI_GWAS_signif	ALL	2066	-0.0174402	0.0221619	0.431405	0.000290656	-0.0247007	0.0221662	0.265268	0.000585675	0.998245
DNPEP:Q9ULA0:OID31118:v1:Neurology_II	DNPEP	PREVALENT	CKD_GWAS_signif	ALL	1861	-0.00835246	0.0235028	0.722346	6.70254e-05	-0.00937657	0.023485	0.689751	8.46376e-05	0.880854
DNPEP:Q9ULA0:OID31118:v1:Neurology_II	DNPEP	INCIDENT	CKD_GWAS_signif	ALL	2066	-0.00636287	0.0219742	0.772182	3.93625e-05	-0.0119113	0.0218971	0.586525	0.000139628	0.989476
DNPEP:Q9ULA0:OID31118:v1:Neurology_II	DNPEP	PREVALENT	T2D_GWAS_signif	ALL	1861	-0.0306484	0.0236256	0.19471	0.00089233	-0.018242	0.0237916	0.443336	0.00031207	0.445484
DNPEP:Q9ULA0:OID31118:v1:Neurology_II	DNPEP	INCIDENT	T2D_GWAS_signif	ALL	2066	-0.0259672	0.0220364	0.238786	0.000651463	-0.0180495	0.0221595	0.415441	0.00031301	0.642884
DNPEP:Q9ULA0:OID31118:v1:Neurology_II	DNPEP	PREVALENT	CAD_GWAS_signif	ALL	1861	0.00112463	0.0234218	0.961708	1.22366e-06	0.00168602	0.0233791	0.942517	2.76162e-06	0.999709
DNPEP:Q9ULA0:OID31118:v1:Neurology_II	DNPEP	INCIDENT	CAD_GWAS_signif	ALL	2066	0.00781926	0.0220171	0.722518	5.92113e-05	0.00404418	0.0219937	0.854127	1.59569e-05	0.995276
DNPEP:Q9ULA0:OID31118:v1:Neurology_II	DNPEP	PREVALENT	obesity	ALL	1861	0.0482381	0.0234648	0.0399495	0.00223773	0.0420243	0.0235091	0.0740146	0.00169374	0.426882
DNPEP:Q9ULA0:OID31118:v1:Neurology_II	DNPEP	INCIDENT	obesity	ALL	2066	-0.0579549	0.0219235	0.00826906	0.00326943	-0.0589834	0.0219239	0.00719709	0.00340359	0.698084
DNPEP:Q9ULA0:OID31118:v1:Neurology_II	DNPEP	PREVALENT	liver_lipid	ALL	1861	-0.0171118	0.0235855	0.468226	0.00027929	-0.0122657	0.023598	0.603282	0.000143439	0.802101
DNPEP:Q9ULA0:OID31118:v1:Neurology_II	DNPEP	INCIDENT	liver_lipid	ALL	2066	-0.0165881	0.0220406	0.451771	0.000265853	-0.01809	0.021972	0.410424	0.000319804	0.703872
DNPEP:Q9ULA0:OID31118:v1:Neurology_II	DNPEP	PREVALENT	proinsulin	ALL	1861	-0.0122774	0.0235507	0.60221	0.000144218	-0.00930161	0.0235503	0.692914	8.28284e-05	0.974943
DNPEP:Q9ULA0:OID31118:v1:Neurology_II	DNPEP	INCIDENT	proinsulin	ALL	2066	-0.0419336	0.021991	0.0566826	0.00170399	-0.0350295	0.0219387	0.110491	0.00120166	0.637459
DNPEP:Q9ULA0:OID31118:v1:Neurology_II	DNPEP	PREVALENT	beta_cell	ALL	1861	-0.0509155	0.0235456	0.030717	0.00247534	-0.0477604	0.0236401	0.0435004	0.00216241	0.640483
DNPEP:Q9ULA0:OID31118:v1:Neurology_II	DNPEP	INCIDENT	beta_cell	ALL	2066	-0.00549535	0.0220137	0.802896	2.92559e-05	0.00278635	0.0220416	0.899417	7.54179e-06	0.988346
DNPEP:Q9ULA0:OID31118:v1:Neurology_II	DNPEP	PREVALENT	lipodystrophy	ALL	1861	-0.0193884	0.0233833	0.407126	0.000364744	-0.0115769	0.023426	0.621231	0.000129667	0.994833
DNPEP:Q9ULA0:OID31118:v1:Neurology_II	DNPEP	INCIDENT	lipodystrophy	ALL	2066	-0.0241216	0.0219627	0.272205	0.00056598	-0.0225006	0.0219189	0.304762	0.000497064	0.851952
DNPEP:Q9ULA0:OID31118:v1:Neurology_II	DNPEP	PREVALENT	T2D.V2_EUR_prscs	DISC	1017	0.0150897	0.031782	0.635045	0.000217605	0.0201798	0.031864	0.526683	0.000385798	0.844256
DNPEP:Q9ULA0:OID31118:v1:Neurology_II	DNPEP	INCIDENT	T2D.V2_EUR_prscs	DISC	1223	-0.0258552	0.0283437	0.36185	0.000670656	-0.0156383	0.0282307	0.579722	0.00024695	0.999339
DNPEP:Q9ULA0:OID31118:v1:Neurology_II	DNPEP	PREVALENT	CAD_EUR_prscs	DISC	1017	0.00200107	0.0316782	0.949645	3.85274e-06	0.00340368	0.0316843	0.914475	1.11049e-05	0.999945
DNPEP:Q9ULA0:OID31118:v1:Neurology_II	DNPEP	INCIDENT	CAD_EUR_prscs	DISC	1223	-0.00152063	0.0284087	0.957321	2.31083e-06	0.00104631	0.0281882	0.970397	1.1091e-06	0.9888
DNPEP:Q9ULA0:OID31118:v1:Neurology_II	DNPEP	PREVALENT	CKD_TA_prscs	DISC	1017	0.00100862	0.0319713	0.974839	9.60963e-07	-0.00963059	0.0320878	0.764141	8.66752e-05	0.985906
DNPEP:Q9ULA0:OID31118:v1:Neurology_II	DNPEP	INCIDENT	CKD_TA_prscs	DISC	1223	0.0322462	0.0281343	0.251967	0.00105833	0.0269517	0.0280163	0.336249	0.000744376	0.788458
DNPEP:Q9ULA0:OID31118:v1:Neurology_II	DNPEP	PREVALENT	BMI.V1_EUR_prscs	DISC	1017	0.0448505	0.0319223	0.160348	0.00190207	0.0128738	0.0336705	0.702289	0.000140656	0.478212
DNPEP:Q9ULA0:OID31118:v1:Neurology_II	DNPEP	INCIDENT	BMI.V1_EUR_prscs	DISC	1223	-0.0168101	0.0282784	0.552326	0.000284922	-0.0377597	0.0295306	0.201271	0.00131428	0.764879
DNPEP:Q9ULA0:OID31118:v1:Neurology_II	DNPEP	PREVALENT	NASH_biomarker_GRS	DISC	1017	0.0830507	0.0322134	0.0100812	0.00637371	0.0835858	0.0322592	0.00971363	0.00641547	0.136722
DNPEP:Q9ULA0:OID31118:v1:Neurology_II	DNPEP	INCIDENT	NASH_biomarker_GRS	DISC	1223	0.01782	0.0283446	0.529675	0.000318678	0.0170247	0.0281797	0.545864	0.000293722	0.873604
DNPEP:Q9ULA0:OID31118:v1:Neurology_II	DNPEP	PREVALENT	BMI_GWAS_signif	DISC	1017	0.0447803	0.0320041	0.162075	0.00188646	0.031002	0.0322315	0.336367	0.00088942	0.998312
DNPEP:Q9ULA0:OID31118:v1:Neurology_II	DNPEP	INCIDENT	BMI_GWAS_signif	DISC	1223	-0.00553155	0.0280452	0.843677	3.13752e-05	-0.0163492	0.0279701	0.558982	0.000274956	0.982121
DNPEP:Q9ULA0:OID31118:v1:Neurology_II	DNPEP	PREVALENT	CKD_GWAS_signif	DISC	1017	-0.00990913	0.0319732	0.756689	9.27311e-05	-0.01882	0.0320747	0.557507	0.000331182	0.917273
DNPEP:Q9ULA0:OID31118:v1:Neurology_II	DNPEP	INCIDENT	CKD_GWAS_signif	DISC	1223	-0.00345953	0.028099	0.902034	1.22257e-05	-0.0068158	0.0278966	0.807023	4.80503e-05	0.984997
DNPEP:Q9ULA0:OID31118:v1:Neurology_II	DNPEP	PREVALENT	T2D_GWAS_signif	DISC	1017	-0.0510063	0.0318817	0.109958	0.0024648	-0.039154	0.0323256	0.226103	0.00140962	0.446514
DNPEP:Q9ULA0:OID31118:v1:Neurology_II	DNPEP	INCIDENT	T2D_GWAS_signif	DISC	1223	-0.00775134	0.0281572	0.783144	6.11186e-05	0.00389482	0.0281677	0.890049	1.53905e-05	0.98702
DNPEP:Q9ULA0:OID31118:v1:Neurology_II	DNPEP	PREVALENT	CAD_GWAS_signif	DISC	1017	0.0121614	0.031781	0.702054	0.000141364	0.0134308	0.0317645	0.672519	0.000172008	0.998887
DNPEP:Q9ULA0:OID31118:v1:Neurology_II	DNPEP	INCIDENT	CAD_GWAS_signif	DISC	1223	0.00693201	0.0281714	0.805675	4.88321e-05	0.00340124	0.0279614	0.903205	1.19107e-05	0.986135
DNPEP:Q9ULA0:OID31118:v1:Neurology_II	DNPEP	PREVALENT	obesity	DISC	1017	0.0816832	0.0319262	0.0106645	0.00627765	0.0717639	0.0320724	0.0254795	0.00479281	0.893304
DNPEP:Q9ULA0:OID31118:v1:Neurology_II	DNPEP	INCIDENT	obesity	DISC	1223	-0.0681806	0.0281797	0.0156939	0.00469793	-0.073741	0.0280526	0.00868504	0.00552949	0.748153
DNPEP:Q9ULA0:OID31118:v1:Neurology_II	DNPEP	PREVALENT	liver_lipid	DISC	1017	-0.00615959	0.0321124	0.847929	3.55232e-05	-0.000677457	0.0321868	0.983212	4.26301e-07	0.980187
DNPEP:Q9ULA0:OID31118:v1:Neurology_II	DNPEP	INCIDENT	liver_lipid	DISC	1223	0.00583881	0.0281617	0.835787	3.46689e-05	0.00330194	0.0279519	0.905986	1.1233e-05	0.93245
DNPEP:Q9ULA0:OID31118:v1:Neurology_II	DNPEP	PREVALENT	proinsulin	DISC	1017	-0.0598544	0.0320961	0.0625065	0.00334574	-0.0534572	0.0321515	0.0967073	0.00265256	0.651663
DNPEP:Q9ULA0:OID31118:v1:Neurology_II	DNPEP	INCIDENT	proinsulin	DISC	1223	-0.0667696	0.028025	0.0173547	0.00455605	-0.0626664	0.0278361	0.024555	0.0040621	0.925814
DNPEP:Q9ULA0:OID31118:v1:Neurology_II	DNPEP	PREVALENT	beta_cell	DISC	1017	-0.0773774	0.031993	0.0157661	0.00561381	-0.0728921	0.0321402	0.0235551	0.00492316	0.751332
DNPEP:Q9ULA0:OID31118:v1:Neurology_II	DNPEP	INCIDENT	beta_cell	DISC	1223	-0.00901292	0.0281248	0.748676	8.28207e-05	-0.000493121	0.0280877	0.985996	2.48119e-07	0.965341
DNPEP:Q9ULA0:OID31118:v1:Neurology_II	DNPEP	PREVALENT	lipodystrophy	DISC	1017	-0.0334333	0.031732	0.292324	0.00107062	-0.021099	0.031904	0.508562	0.000420672	0.933764
DNPEP:Q9ULA0:OID31118:v1:Neurology_II	DNPEP	INCIDENT	lipodystrophy	DISC	1223	0.0131824	0.0280057	0.637941	0.000178664	0.0134433	0.0278253	0.629094	0.000187858	0.999516
DOK1:Q99704:OID31111:v1:Neurology_II	DOK1	PREVALENT	T2D.V2_EUR_prscs	ALL	1861	-0.0461886	0.0241569	0.056031	0.0018706	-0.041988	0.0242381	0.08339	0.00154644	0.231405
DOK1:Q99704:OID31111:v1:Neurology_II	DOK1	INCIDENT	T2D.V2_EUR_prscs	ALL	2066	0.018466	0.021615	0.393033	0.000337123	0.022006	0.0217822	0.312488	0.000475337	0.975441
DOK1:Q99704:OID31111:v1:Neurology_II	DOK1	PREVALENT	CAD_EUR_prscs	ALL	1861	-0.00382213	0.0231865	0.869086	1.39318e-05	-0.00645496	0.0231922	0.780796	3.99845e-05	0.999224
DOK1:Q99704:OID31111:v1:Neurology_II	DOK1	INCIDENT	CAD_EUR_prscs	ALL	2066	0.0259618	0.0217231	0.232181	0.000659519	0.0269308	0.0217969	0.216778	0.000710762	0.705859
DOK1:Q99704:OID31111:v1:Neurology_II	DOK1	PREVALENT	CKD_TA_prscs	ALL	1861	0.066358	0.0233298	0.0045006	0.00412944	0.0633494	0.0233938	0.00683445	0.00376974	0.0309877
DOK1:Q99704:OID31111:v1:Neurology_II	DOK1	INCIDENT	CKD_TA_prscs	ALL	2066	0.0129445	0.0214627	0.546499	0.000168049	0.00722482	0.0216153	0.73823	5.20539e-05	0.869229
DOK1:Q99704:OID31111:v1:Neurology_II	DOK1	PREVALENT	BMI.V1_EUR_prscs	ALL	1861	-0.0421127	0.0233966	0.0720351	0.00165812	-0.0543943	0.0245419	0.0267908	0.00252874	0.26506
DOK1:Q99704:OID31111:v1:Neurology_II	DOK1	INCIDENT	BMI.V1_EUR_prscs	ALL	2066	0.00321421	0.0215572	0.881488	1.02724e-05	-0.00587413	0.0224105	0.79326	3.20122e-05	0.982983
DOK1:Q99704:OID31111:v1:Neurology_II	DOK1	PREVALENT	NASH_biomarker_GRS	ALL	1861	0.0139129	0.0233537	0.551419	0.000181934	0.0145244	0.023413	0.535105	0.000198606	0.756621
DOK1:Q99704:OID31111:v1:Neurology_II	DOK1	INCIDENT	NASH_biomarker_GRS	ALL	2066	0.00715246	0.0215177	0.739623	5.10512e-05	0.00424991	0.0216599	0.844465	1.79385e-05	0.950892
DOK1:Q99704:OID31111:v1:Neurology_II	DOK1	PREVALENT	BMI_GWAS_signif	ALL	1861	-0.045689	0.0233725	0.0507591	0.00195509	-0.0493425	0.0235753	0.0364927	0.00225564	0.54146
DOK1:Q99704:OID31111:v1:Neurology_II	DOK1	INCIDENT	BMI_GWAS_signif	ALL	2066	0.00944576	0.0216235	0.662282	8.81645e-05	0.00439897	0.0217942	0.840061	1.89827e-05	0.998245
DOK1:Q99704:OID31111:v1:Neurology_II	DOK1	PREVALENT	CKD_GWAS_signif	ALL	1861	-0.0442147	0.0232515	0.0573846	0.00185027	-0.0457517	0.023282	0.0495561	0.00198904	0.285079
DOK1:Q99704:OID31111:v1:Neurology_II	DOK1	INCIDENT	CKD_GWAS_signif	ALL	2066	0.00036805	0.0214385	0.986305	1.36187e-07	-0.0033885	0.0215246	0.874926	1.15474e-05	0.999653
DOK1:Q99704:OID31111:v1:Neurology_II	DOK1	PREVALENT	T2D_GWAS_signif	ALL	1861	-0.0107854	0.0234051	0.644987	0.000108862	-0.00796407	0.0236135	0.735955	5.87125e-05	0.803646
DOK1:Q99704:OID31111:v1:Neurology_II	DOK1	INCIDENT	T2D_GWAS_signif	ALL	2066	-0.00500338	0.0215059	0.816056	2.50099e-05	-0.00301026	0.0217846	0.89011	8.8972e-06	0.967981
DOK1:Q99704:OID31111:v1:Neurology_II	DOK1	PREVALENT	CAD_GWAS_signif	ALL	1861	0.00195854	0.0231937	0.932714	3.65591e-06	0.00365648	0.0232009	0.874789	1.28209e-05	0.999709
DOK1:Q99704:OID31111:v1:Neurology_II	DOK1	INCIDENT	CAD_GWAS_signif	ALL	2066	0.00884903	0.0214797	0.680404	7.8417e-05	0.00971747	0.0216172	0.653102	9.41481e-05	0.992063
DOK1:Q99704:OID31111:v1:Neurology_II	DOK1	PREVALENT	obesity	ALL	1861	0.0166494	0.0232603	0.474216	0.000262613	0.0169122	0.0233475	0.468934	0.00027077	0.73071
DOK1:Q99704:OID31111:v1:Neurology_II	DOK1	INCIDENT	obesity	ALL	2066	-0.00998288	0.0214247	0.6413	0.000100311	-0.0125389	0.0215868	0.561402	0.000157186	0.994445
DOK1:Q99704:OID31111:v1:Neurology_II	DOK1	PREVALENT	liver_lipid	ALL	1861	-0.0262931	0.023351	0.260318	0.000649592	-0.0247571	0.0234127	0.290461	0.000576813	0.715266
DOK1:Q99704:OID31111:v1:Neurology_II	DOK1	INCIDENT	liver_lipid	ALL	2066	-0.0591406	0.0214654	0.00591931	0.00349435	-0.0624004	0.021555	0.0038337	0.00388866	0.0867586
DOK1:Q99704:OID31111:v1:Neurology_II	DOK1	PREVALENT	proinsulin	ALL	1861	0.0134934	0.023321	0.562935	0.000171609	0.0194994	0.0233674	0.404128	0.000359302	0.973949
DOK1:Q99704:OID31111:v1:Neurology_II	DOK1	INCIDENT	proinsulin	ALL	2066	-0.00626881	0.0214735	0.770368	3.93785e-05	-0.00538712	0.0215775	0.802873	2.90433e-05	0.939206
DOK1:Q99704:OID31111:v1:Neurology_II	DOK1	PREVALENT	beta_cell	ALL	1861	-0.00750654	0.0233459	0.747842	5.30039e-05	-0.00321694	0.0234867	0.891071	9.68377e-06	0.97657
DOK1:Q99704:OID31111:v1:Neurology_II	DOK1	INCIDENT	beta_cell	ALL	2066	0.0117011	0.0214753	0.58591	0.000137157	0.0168405	0.0216619	0.437002	0.000281534	0.960186
DOK1:Q99704:OID31111:v1:Neurology_II	DOK1	PREVALENT	lipodystrophy	ALL	1861	-0.0112393	0.0231585	0.627509	0.000120746	-0.0130816	0.0232471	0.573696	0.000163424	0.994833
DOK1:Q99704:OID31111:v1:Neurology_II	DOK1	INCIDENT	lipodystrophy	ALL	2066	0.0274009	0.0214246	0.201063	0.000755204	0.0251786	0.0215428	0.242636	0.000636076	0.794057
DOK1:Q99704:OID31111:v1:Neurology_II	DOK1	PREVALENT	T2D.V2_EUR_prscs	DISC	1017	-0.0364987	0.0319328	0.253329	0.00121541	-0.0342847	0.0321615	0.286685	0.00106332	0.599669
DOK1:Q99704:OID31111:v1:Neurology_II	DOK1	INCIDENT	T2D.V2_EUR_prscs	DISC	1223	0.0158281	0.0283393	0.576596	0.000243543	0.0180781	0.0284627	0.525454	0.000316765	0.999339
DOK1:Q99704:OID31111:v1:Neurology_II	DOK1	PREVALENT	CAD_EUR_prscs	DISC	1017	-0.0331172	0.0318287	0.298376	0.00100743	-0.0297803	0.0319781	0.351948	0.000811727	0.999945
DOK1:Q99704:OID31111:v1:Neurology_II	DOK1	INCIDENT	CAD_EUR_prscs	DISC	1223	0.0081721	0.028397	0.773566	6.46703e-05	0.0103482	0.0284194	0.715831	0.000104132	0.951583
DOK1:Q99704:OID31111:v1:Neurology_II	DOK1	PREVALENT	CKD_TA_prscs	DISC	1017	0.0695117	0.0320629	0.0304051	0.00435737	0.068809	0.0323248	0.0335364	0.00422488	0.15573
DOK1:Q99704:OID31111:v1:Neurology_II	DOK1	INCIDENT	CKD_TA_prscs	DISC	1223	-0.0284885	0.0281271	0.311343	0.000800425	-0.0314213	0.028244	0.266155	0.000971108	0.822012
DOK1:Q99704:OID31111:v1:Neurology_II	DOK1	PREVALENT	BMI.V1_EUR_prscs	DISC	1017	-0.0578183	0.0320707	0.0717259	0.00301774	-0.0803916	0.033901	0.0179199	0.0052372	0.321693
DOK1:Q99704:OID31111:v1:Neurology_II	DOK1	INCIDENT	BMI.V1_EUR_prscs	DISC	1223	0.0234862	0.0282637	0.40616	0.000538924	0.0184676	0.0297905	0.535436	0.000301753	0.665243
DOK1:Q99704:OID31111:v1:Neurology_II	DOK1	PREVALENT	NASH_biomarker_GRS	DISC	1017	-0.0205992	0.0324894	0.526213	0.000374341	-0.0223381	0.0326791	0.494419	0.000437511	0.886574
DOK1:Q99704:OID31111:v1:Neurology_II	DOK1	INCIDENT	NASH_biomarker_GRS	DISC	1223	-0.0124175	0.0283364	0.66131	0.000149941	-0.0136373	0.0284141	0.631355	0.000180898	0.924954
DOK1:Q99704:OID31111:v1:Neurology_II	DOK1	PREVALENT	BMI_GWAS_signif	DISC	1017	-0.057216	0.032154	0.0754835	0.00294016	-0.0613735	0.0325001	0.0592734	0.00332832	0.985675
DOK1:Q99704:OID31111:v1:Neurology_II	DOK1	INCIDENT	BMI_GWAS_signif	DISC	1223	0.0225689	0.0280273	0.420841	0.000506092	0.0192306	0.0281996	0.495409	0.000365139	0.976091
DOK1:Q99704:OID31111:v1:Neurology_II	DOK1	PREVALENT	CKD_GWAS_signif	DISC	1017	-0.0354897	0.0321243	0.269538	0.00113559	-0.0360348	0.0323714	0.265916	0.00115933	0.666957
DOK1:Q99704:OID31111:v1:Neurology_II	DOK1	INCIDENT	CKD_GWAS_signif	DISC	1223	-0.0367034	0.028068	0.191245	0.00133343	-0.0386517	0.0281049	0.169314	0.0014832	0.739888
DOK1:Q99704:OID31111:v1:Neurology_II	DOK1	PREVALENT	T2D_GWAS_signif	DISC	1017	0.0224669	0.0320854	0.483959	0.000456541	0.0304278	0.0326501	0.351605	0.000812882	0.836476
DOK1:Q99704:OID31111:v1:Neurology_II	DOK1	INCIDENT	T2D_GWAS_signif	DISC	1223	-0.0141513	0.0281444	0.615192	0.000197391	-0.0117233	0.0283985	0.679818	0.000133838	0.98702
DOK1:Q99704:OID31111:v1:Neurology_II	DOK1	PREVALENT	CAD_GWAS_signif	DISC	1017	0.00676984	0.0319515	0.832247	4.18201e-05	0.00711257	0.0320755	0.82456	4.6061e-05	0.998887
DOK1:Q99704:OID31111:v1:Neurology_II	DOK1	INCIDENT	CAD_GWAS_signif	DISC	1223	-0.0250292	0.0281519	0.374145	0.000616875	-0.0249944	0.028183	0.375339	0.000617372	0.906085
DOK1:Q99704:OID31111:v1:Neurology_II	DOK1	PREVALENT	obesity	DISC	1017	0.0212659	0.0321975	0.5091	0.00040622	0.0176393	0.0324639	0.587015	0.000276488	0.897037
DOK1:Q99704:OID31111:v1:Neurology_II	DOK1	INCIDENT	obesity	DISC	1223	0.0408595	0.0282142	0.147831	0.00163489	0.0392992	0.0283448	0.16587	0.00150742	0.785131
DOK1:Q99704:OID31111:v1:Neurology_II	DOK1	PREVALENT	liver_lipid	DISC	1017	-0.0289185	0.0322701	0.370403	0.000747516	-0.0271176	0.0324879	0.404096	0.000652218	0.877505
DOK1:Q99704:OID31111:v1:Neurology_II	DOK1	INCIDENT	liver_lipid	DISC	1223	-0.0765204	0.0280625	0.00649103	0.00576983	-0.0775503	0.0280911	0.00585896	0.00594737	0.210643
DOK1:Q99704:OID31111:v1:Neurology_II	DOK1	PREVALENT	proinsulin	DISC	1017	0.0163535	0.0323205	0.612986	0.000238443	0.0188105	0.0325054	0.562935	0.000313609	0.938724
DOK1:Q99704:OID31111:v1:Neurology_II	DOK1	INCIDENT	proinsulin	DISC	1223	0.00075097	0.0280823	0.97867	5.5846e-07	0.00183614	0.0281271	0.947962	3.3473e-06	0.998712
DOK1:Q99704:OID31111:v1:Neurology_II	DOK1	PREVALENT	beta_cell	DISC	1017	0.0209797	0.0322534	0.515547	0.000393993	0.0258643	0.0325291	0.426746	0.000591859	0.997934
DOK1:Q99704:OID31111:v1:Neurology_II	DOK1	INCIDENT	beta_cell	DISC	1223	-0.00713548	0.0281147	0.799695	5.03003e-05	-0.00312209	0.0283196	0.912234	9.54653e-06	0.973644
DOK1:Q99704:OID31111:v1:Neurology_II	DOK1	PREVALENT	lipodystrophy	DISC	1017	-0.0217353	0.0319113	0.495961	0.000431982	-0.016494	0.0322172	0.608795	0.000245475	0.940157
DOK1:Q99704:OID31111:v1:Neurology_II	DOK1	INCIDENT	lipodystrophy	DISC	1223	0.0090071	0.0279965	0.74772	8.08235e-05	0.00798573	0.028057	0.775982	6.36283e-05	0.999516
DPEP1:P16444:OID20897:v1:Neurology	DPEP1	PREVALENT	T2D.V2_EUR_prscs	ALL	1833	0.0171485	0.0249537	0.49204	0.000243378	0.014291	0.0250901	0.569031	0.000167923	0.701727
DPEP1:P16444:OID20897:v1:Neurology	DPEP1	INCIDENT	T2D.V2_EUR_prscs	ALL	2037	-0.00876212	0.0218313	0.688201	7.30471e-05	-0.013288	0.021984	0.545622	0.000166764	0.978566
DPEP1:P16444:OID20897:v1:Neurology	DPEP1	PREVALENT	CAD_EUR_prscs	ALL	1833	0.00475479	0.0239524	0.842669	2.0313e-05	0.0031484	0.0239663	0.8955	8.93391e-06	0.999224
DPEP1:P16444:OID20897:v1:Neurology	DPEP1	INCIDENT	CAD_EUR_prscs	ALL	2037	0.013446	0.0219832	0.540839	0.00016963	0.0147526	0.022067	0.503871	0.000203998	0.852552
DPEP1:P16444:OID20897:v1:Neurology	DPEP1	PREVALENT	CKD_TA_prscs	ALL	1833	-0.014979	0.0241035	0.534387	0.000199034	-0.0106152	0.0242011	0.660989	9.95877e-05	0.70107
DPEP1:P16444:OID20897:v1:Neurology	DPEP1	INCIDENT	CKD_TA_prscs	ALL	2037	0.00216995	0.0216839	0.920297	4.54154e-06	0.00254687	0.0218261	0.907118	6.21636e-06	0.979849
DPEP1:P16444:OID20897:v1:Neurology	DPEP1	PREVALENT	BMI.V1_EUR_prscs	ALL	1833	-0.0132727	0.0241306	0.582364	0.000155929	0.0102701	0.025411	0.686144	8.45547e-05	0.797445
DPEP1:P16444:OID20897:v1:Neurology	DPEP1	INCIDENT	BMI.V1_EUR_prscs	ALL	2037	-0.0259788	0.0217844	0.233193	0.000644483	-0.00902575	0.0226229	0.689962	7.26632e-05	0.630203
DPEP1:P16444:OID20897:v1:Neurology	DPEP1	PREVALENT	NASH_biomarker_GRS	ALL	1833	0.0742284	0.0240334	0.00204258	0.00489098	0.072233	0.0241354	0.00280269	0.0046134	0.0228334
DPEP1:P16444:OID20897:v1:Neurology	DPEP1	INCIDENT	NASH_biomarker_GRS	ALL	2037	0.0482249	0.0217177	0.0264956	0.00223054	0.0490777	0.0218464	0.0247839	0.00229809	0.197105
DPEP1:P16444:OID20897:v1:Neurology	DPEP1	PREVALENT	BMI_GWAS_signif	ALL	1833	-0.0129997	0.0241511	0.590461	0.000149328	-0.000822286	0.0244249	0.973147	5.86745e-07	0.927258
DPEP1:P16444:OID20897:v1:Neurology	DPEP1	INCIDENT	BMI_GWAS_signif	ALL	2037	0.0180301	0.0218597	0.409578	0.000308418	0.027315	0.0220293	0.215146	0.000701356	0.998245
DPEP1:P16444:OID20897:v1:Neurology	DPEP1	PREVALENT	CKD_GWAS_signif	ALL	1833	-0.0324059	0.0240315	0.177677	0.000936397	-0.0322525	0.0241099	0.181158	0.000925476	0.456219
DPEP1:P16444:OID20897:v1:Neurology	DPEP1	INCIDENT	CKD_GWAS_signif	ALL	2037	-0.00651127	0.0216742	0.763892	4.09263e-05	-0.00787634	0.0217483	0.717272	5.98753e-05	0.989476
DPEP1:P16444:OID20897:v1:Neurology	DPEP1	PREVALENT	T2D_GWAS_signif	ALL	1833	0.0412967	0.0241418	0.0873316	0.00150589	0.0348158	0.0244436	0.154529	0.00104903	0.289464
DPEP1:P16444:OID20897:v1:Neurology	DPEP1	INCIDENT	T2D_GWAS_signif	ALL	2037	0.0213381	0.0216988	0.325542	0.000438335	0.0127283	0.0219696	0.562413	0.000153215	0.73566
DPEP1:P16444:OID20897:v1:Neurology	DPEP1	PREVALENT	CAD_GWAS_signif	ALL	1833	-0.0147813	0.0239378	0.536994	0.000196507	-0.0138875	0.0239407	0.561934	0.000174166	0.999709
DPEP1:P16444:OID20897:v1:Neurology	DPEP1	INCIDENT	CAD_GWAS_signif	ALL	2037	-0.00267733	0.0217142	0.901883	6.89434e-06	-0.00163843	0.021852	0.940239	2.56656e-06	0.995674
DPEP1:P16444:OID20897:v1:Neurology	DPEP1	PREVALENT	obesity	ALL	1833	0.0165692	0.024008	0.490189	0.000245465	0.0255468	0.0241307	0.289889	0.000579864	0.740782
DPEP1:P16444:OID20897:v1:Neurology	DPEP1	INCIDENT	obesity	ALL	2037	-0.0172965	0.021651	0.424459	0.000289332	-0.0108478	0.0218016	0.618845	0.000113013	0.994445
DPEP1:P16444:OID20897:v1:Neurology	DPEP1	PREVALENT	liver_lipid	ALL	1833	-0.00214023	0.0240799	0.929187	4.07218e-06	-0.00840972	0.0241802	0.728037	6.26155e-05	0.980734
DPEP1:P16444:OID20897:v1:Neurology	DPEP1	INCIDENT	liver_lipid	ALL	2037	0.0198206	0.0217445	0.362132	0.000376642	0.0184399	0.0218321	0.398425	0.00032557	0.627168
DPEP1:P16444:OID20897:v1:Neurology	DPEP1	PREVALENT	proinsulin	ALL	1833	0.0119397	0.0240431	0.619537	0.000127104	0.00840162	0.0241319	0.727766	6.27458e-05	0.980042
DPEP1:P16444:OID20897:v1:Neurology	DPEP1	INCIDENT	proinsulin	ALL	2037	-0.00110359	0.0217434	0.959526	1.16826e-06	-0.00326119	0.0218351	0.881289	1.01839e-05	0.985983
DPEP1:P16444:OID20897:v1:Neurology	DPEP1	PREVALENT	beta_cell	ALL	1833	0.0182756	0.0241058	0.448467	0.000296195	0.0128735	0.0243358	0.596876	0.000144845	0.949159
DPEP1:P16444:OID20897:v1:Neurology	DPEP1	INCIDENT	beta_cell	ALL	2037	0.0332042	0.0216964	0.126077	0.0010609	0.0256797	0.0218935	0.240963	0.000627658	0.66178
DPEP1:P16444:OID20897:v1:Neurology	DPEP1	PREVALENT	lipodystrophy	ALL	1833	0.0328161	0.0239122	0.170126	0.00096982	0.0253599	0.0241066	0.292949	0.000572557	0.994833
DPEP1:P16444:OID20897:v1:Neurology	DPEP1	INCIDENT	lipodystrophy	ALL	2037	-0.0116926	0.0216627	0.589426	0.000132102	-0.0128808	0.021771	0.554153	0.000159783	0.91737
DPEP1:P16444:OID20897:v1:Neurology	DPEP1	PREVALENT	T2D.V2_EUR_prscs	DISC	1007	0.00391142	0.0326372	0.904631	1.36643e-05	0.00529762	0.032817	0.87179	2.49462e-05	0.970558
DPEP1:P16444:OID20897:v1:Neurology	DPEP1	INCIDENT	T2D.V2_EUR_prscs	DISC	1204	0.00998387	0.0283316	0.724608	9.53961e-05	0.00753287	0.0284463	0.791203	5.40026e-05	0.999339
DPEP1:P16444:OID20897:v1:Neurology	DPEP1	PREVALENT	CAD_EUR_prscs	DISC	1007	-0.032203	0.0325477	0.322714	0.000930373	-0.0321611	0.0326416	0.324739	0.00092838	0.999945
DPEP1:P16444:OID20897:v1:Neurology	DPEP1	INCIDENT	CAD_EUR_prscs	DISC	1204	0.00143209	0.028468	0.959888	1.94422e-06	0.000714823	0.0284735	0.979976	4.85383e-07	0.9888
DPEP1:P16444:OID20897:v1:Neurology	DPEP1	PREVALENT	CKD_TA_prscs	DISC	1007	-0.0267172	0.0328814	0.416688	0.000627672	-0.0259766	0.0330684	0.432334	0.000590344	0.64287
DPEP1:P16444:OID20897:v1:Neurology	DPEP1	INCIDENT	CKD_TA_prscs	DISC	1204	0.00362668	0.0281474	0.897502	1.27543e-05	0.00412142	0.0282694	0.884112	1.6369e-05	0.981136
DPEP1:P16444:OID20897:v1:Neurology	DPEP1	PREVALENT	BMI.V1_EUR_prscs	DISC	1007	-0.0103143	0.0327775	0.753075	9.41971e-05	-0.000728739	0.0347019	0.98325	4.22171e-07	0.896663
DPEP1:P16444:OID20897:v1:Neurology	DPEP1	INCIDENT	BMI.V1_EUR_prscs	DISC	1204	-0.033712	0.0282488	0.232959	0.00109284	-0.0206243	0.0297284	0.487976	0.000370512	0.527252
DPEP1:P16444:OID20897:v1:Neurology	DPEP1	PREVALENT	NASH_biomarker_GRS	DISC	1007	0.0890464	0.0329969	0.0070858	0.00687588	0.0878836	0.0331401	0.00813853	0.00668255	0.107383
DPEP1:P16444:OID20897:v1:Neurology	DPEP1	INCIDENT	NASH_biomarker_GRS	DISC	1204	0.0494184	0.0283381	0.0814463	0.00233029	0.0513466	0.0283959	0.0708323	0.00251097	0.423876
DPEP1:P16444:OID20897:v1:Neurology	DPEP1	PREVALENT	BMI_GWAS_signif	DISC	1007	-0.0179161	0.0329159	0.586364	0.000281767	-0.0122544	0.0332629	0.712649	0.000129914	0.998312
DPEP1:P16444:OID20897:v1:Neurology	DPEP1	INCIDENT	BMI_GWAS_signif	DISC	1204	0.00932589	0.028079	0.739851	8.47416e-05	0.0170031	0.0282454	0.547308	0.000278993	0.978788
DPEP1:P16444:OID20897:v1:Neurology	DPEP1	PREVALENT	CKD_GWAS_signif	DISC	1007	-0.0119712	0.0329647	0.716573	0.000125448	-0.010254	0.0331568	0.757193	9.15488e-05	0.909604
DPEP1:P16444:OID20897:v1:Neurology	DPEP1	INCIDENT	CKD_GWAS_signif	DISC	1204	-0.0152035	0.0280739	0.588233	0.000225263	-0.017011	0.0280956	0.544988	0.000282237	0.893367
DPEP1:P16444:OID20897:v1:Neurology	DPEP1	PREVALENT	T2D_GWAS_signif	DISC	1007	0.00469075	0.032784	0.886257	1.94761e-05	0.00451979	0.0333323	0.892168	1.76015e-05	0.983087
DPEP1:P16444:OID20897:v1:Neurology	DPEP1	INCIDENT	T2D_GWAS_signif	DISC	1204	0.033908	0.0281449	0.228541	0.00111373	0.0294248	0.0283917	0.30024	0.000826432	0.810507
DPEP1:P16444:OID20897:v1:Neurology	DPEP1	PREVALENT	CAD_GWAS_signif	DISC	1007	-0.0240753	0.0326767	0.461443	0.000516142	-0.0214915	0.0327427	0.511743	0.000412247	0.998887
DPEP1:P16444:OID20897:v1:Neurology	DPEP1	INCIDENT	CAD_GWAS_signif	DISC	1204	-0.0238161	0.0282108	0.398722	0.000547221	-0.0216514	0.02823	0.44326	0.000452793	0.914714
DPEP1:P16444:OID20897:v1:Neurology	DPEP1	PREVALENT	obesity	DISC	1007	0.014569	0.0329067	0.658057	0.000186446	0.0221278	0.0331433	0.504526	0.000426514	0.923678
DPEP1:P16444:OID20897:v1:Neurology	DPEP1	INCIDENT	obesity	DISC	1204	-0.0305392	0.0282822	0.280455	0.000894894	-0.0276136	0.028371	0.330608	0.000728967	0.836679
DPEP1:P16444:OID20897:v1:Neurology	DPEP1	PREVALENT	liver_lipid	DISC	1007	-0.00503213	0.0329754	0.878744	2.21546e-05	-0.0129878	0.0331463	0.695271	0.000146954	0.985236
DPEP1:P16444:OID20897:v1:Neurology	DPEP1	INCIDENT	liver_lipid	DISC	1204	0.00926831	0.0281739	0.74224	8.31358e-05	0.0112635	0.02819	0.689559	0.000122932	0.895451
DPEP1:P16444:OID20897:v1:Neurology	DPEP1	PREVALENT	proinsulin	DISC	1007	-0.0270583	0.0330822	0.413613	0.000636001	-0.0270684	0.0332307	0.415529	0.000634738	0.879956
DPEP1:P16444:OID20897:v1:Neurology	DPEP1	INCIDENT	proinsulin	DISC	1204	0.0212491	0.0281504	0.450499	0.000437539	0.020118	0.02818	0.47543	0.000392339	0.951346
DPEP1:P16444:OID20897:v1:Neurology	DPEP1	PREVALENT	beta_cell	DISC	1007	0.00773184	0.0330111	0.814865	5.21881e-05	0.00683047	0.033266	0.837359	4.03584e-05	0.997934
DPEP1:P16444:OID20897:v1:Neurology	DPEP1	INCIDENT	beta_cell	DISC	1204	0.025428	0.0281506	0.366564	0.000626415	0.0204641	0.0283359	0.470321	0.000401499	0.835732
DPEP1:P16444:OID20897:v1:Neurology	DPEP1	PREVALENT	lipodystrophy	DISC	1007	0.0467513	0.0326018	0.151898	0.00195217	0.046258	0.0328534	0.159456	0.0018939	0.917434
DPEP1:P16444:OID20897:v1:Neurology	DPEP1	INCIDENT	lipodystrophy	DISC	1204	-0.00664897	0.0280049	0.812372	4.33053e-05	-0.00546878	0.0280523	0.845467	2.92685e-05	0.999516
DPP10:Q8N608:OID20527:v1:Inflammation	DPP10	PREVALENT	T2D.V2_EUR_prscs	ALL	1843	-0.0645211	0.027682	0.0198751	0.00280216	-0.0652372	0.0278993	0.0194824	0.00284344	0.164721
DPP10:Q8N608:OID20527:v1:Inflammation	DPP10	INCIDENT	T2D.V2_EUR_prscs	ALL	2061	0.00393212	0.0244255	0.872122	1.17884e-05	0.000543182	0.0245497	0.98235	2.23122e-07	0.99158
DPP10:Q8N608:OID20527:v1:Inflammation	DPP10	PREVALENT	CAD_EUR_prscs	ALL	1843	-0.0362323	0.0266054	0.17342	0.000958534	-0.0350029	0.0267112	0.190224	0.000894916	0.999224
DPP10:Q8N608:OID20527:v1:Inflammation	DPP10	INCIDENT	CAD_EUR_prscs	ALL	2061	-0.0158712	0.0245817	0.51858	0.000189583	-0.0161316	0.0246249	0.512483	0.00019555	0.840476
DPP10:Q8N608:OID20527:v1:Inflammation	DPP10	PREVALENT	CKD_TA_prscs	ALL	1843	-0.0351604	0.0267637	0.189106	0.000892071	-0.0322602	0.0269822	0.232009	0.000745094	0.359161
DPP10:Q8N608:OID20527:v1:Inflammation	DPP10	INCIDENT	CKD_TA_prscs	ALL	2061	-0.0342402	0.0242314	0.157796	0.000907353	-0.0342001	0.0243367	0.160092	0.000899172	0.512053
DPP10:Q8N608:OID20527:v1:Inflammation	DPP10	PREVALENT	BMI.V1_EUR_prscs	ALL	1843	-0.00292888	0.026752	0.912832	6.20147e-06	0.0115776	0.0282492	0.681974	8.76132e-05	0.963982
DPP10:Q8N608:OID20527:v1:Inflammation	DPP10	INCIDENT	BMI.V1_EUR_prscs	ALL	2061	-0.0370509	0.0243724	0.128619	0.00105001	-0.0147055	0.025259	0.560506	0.000154453	0.473265
DPP10:Q8N608:OID20527:v1:Inflammation	DPP10	PREVALENT	NASH_biomarker_GRS	ALL	1843	0.0764562	0.0267151	0.00426018	0.00421819	0.0776291	0.0269129	0.00396843	0.00431986	0.0390185
DPP10:Q8N608:OID20527:v1:Inflammation	DPP10	INCIDENT	NASH_biomarker_GRS	ALL	2061	0.0890769	0.0242318	0.000243122	0.00610565	0.0869269	0.0243335	0.000362276	0.00577907	0.00738077
DPP10:Q8N608:OID20527:v1:Inflammation	DPP10	PREVALENT	BMI_GWAS_signif	ALL	1843	-0.0472783	0.02678	0.0776622	0.00160972	-0.0424691	0.0271588	0.11806	0.00127382	0.593057
DPP10:Q8N608:OID20527:v1:Inflammation	DPP10	INCIDENT	BMI_GWAS_signif	ALL	2061	-0.0392065	0.0244576	0.109084	0.00116741	-0.0321878	0.0245917	0.190723	0.000780145	0.998245
DPP10:Q8N608:OID20527:v1:Inflammation	DPP10	PREVALENT	CKD_GWAS_signif	ALL	1843	0.013865	0.026694	0.603542	0.000139558	0.0157605	0.0268707	0.557594	0.000179424	0.825885
DPP10:Q8N608:OID20527:v1:Inflammation	DPP10	INCIDENT	CKD_GWAS_signif	ALL	2061	-0.0278043	0.0242394	0.25149	0.00059812	-0.0295622	0.0242696	0.223339	0.000675723	0.869382
DPP10:Q8N608:OID20527:v1:Inflammation	DPP10	PREVALENT	T2D_GWAS_signif	ALL	1843	-0.0326674	0.0268244	0.223451	0.000766682	-0.0355119	0.0271937	0.191761	0.000888744	0.479234
DPP10:Q8N608:OID20527:v1:Inflammation	DPP10	INCIDENT	T2D_GWAS_signif	ALL	2061	-0.0307947	0.0242662	0.204575	0.000731971	-0.0421598	0.0245066	0.0855252	0.00134688	0.598458
DPP10:Q8N608:OID20527:v1:Inflammation	DPP10	PREVALENT	CAD_GWAS_signif	ALL	1843	-0.04648	0.0265757	0.0804689	0.00157988	-0.0454908	0.0266712	0.0882554	0.00151507	0.999709
DPP10:Q8N608:OID20527:v1:Inflammation	DPP10	INCIDENT	CAD_GWAS_signif	ALL	2061	-0.0231836	0.0242864	0.339898	0.000414318	-0.0263367	0.0243883	0.280321	0.00053119	0.958348
DPP10:Q8N608:OID20527:v1:Inflammation	DPP10	PREVALENT	obesity	ALL	1843	0.0419543	0.0266529	0.115642	0.00128017	0.0497825	0.0268766	0.0641552	0.00178626	0.530219
DPP10:Q8N608:OID20527:v1:Inflammation	DPP10	INCIDENT	obesity	ALL	2061	-0.0174951	0.0242366	0.470472	0.000236959	-0.00974597	0.0243414	0.688915	7.3058e-05	0.994445
DPP10:Q8N608:OID20527:v1:Inflammation	DPP10	PREVALENT	liver_lipid	ALL	1843	-0.0143564	0.0267761	0.591911	0.000148708	-0.0150992	0.0269749	0.575721	0.000163416	0.861921
DPP10:Q8N608:OID20527:v1:Inflammation	DPP10	INCIDENT	liver_lipid	ALL	2061	-0.0165168	0.0243358	0.497402	0.000209487	-0.0180048	0.0243831	0.46035	0.000248441	0.738289
DPP10:Q8N608:OID20527:v1:Inflammation	DPP10	PREVALENT	proinsulin	ALL	1843	-0.0114139	0.0267197	0.669304	9.44e-05	-0.0128257	0.0269046	0.633627	0.000118532	0.980042
DPP10:Q8N608:OID20527:v1:Inflammation	DPP10	INCIDENT	proinsulin	ALL	2061	-0.0103758	0.0243228	0.669726	8.27695e-05	-0.0102953	0.0243742	0.672788	8.13066e-05	0.915608
DPP10:Q8N608:OID20527:v1:Inflammation	DPP10	PREVALENT	beta_cell	ALL	1843	-0.0346939	0.0267766	0.195253	0.00086775	-0.0379248	0.0270819	0.161578	0.00102185	0.867642
DPP10:Q8N608:OID20527:v1:Inflammation	DPP10	INCIDENT	beta_cell	ALL	2061	-0.0135104	0.0242927	0.578171	0.000140673	-0.0208343	0.0244251	0.393769	0.000331489	0.957971
DPP10:Q8N608:OID20527:v1:Inflammation	DPP10	PREVALENT	lipodystrophy	ALL	1843	0.0134535	0.0265411	0.612293	0.000132916	0.0146729	0.0268215	0.584408	0.000156091	0.994833
DPP10:Q8N608:OID20527:v1:Inflammation	DPP10	INCIDENT	lipodystrophy	ALL	2061	-0.0288677	0.0242202	0.233447	0.000645737	-0.0293512	0.0242897	0.227045	0.000665015	0.832784
DPP10:Q8N608:OID20527:v1:Inflammation	DPP10	PREVALENT	T2D.V2_EUR_prscs	DISC	1012	-0.0661541	0.0359861	0.066324	0.00326807	-0.0611412	0.0362408	0.0919151	0.00277259	0.418701
DPP10:Q8N608:OID20527:v1:Inflammation	DPP10	INCIDENT	T2D.V2_EUR_prscs	DISC	1220	0.043719	0.0325339	0.179276	0.00143671	0.0466426	0.0326353	0.153214	0.00162663	0.999339
DPP10:Q8N608:OID20527:v1:Inflammation	DPP10	PREVALENT	CAD_EUR_prscs	DISC	1012	-0.00447621	0.0359885	0.901041	1.50128e-05	-0.00241316	0.036163	0.946811	4.35061e-06	0.999945
DPP10:Q8N608:OID20527:v1:Inflammation	DPP10	INCIDENT	CAD_EUR_prscs	DISC	1220	0.0236271	0.0326834	0.469881	0.000416243	0.0225018	0.0326743	0.491168	0.000378188	0.86123
DPP10:Q8N608:OID20527:v1:Inflammation	DPP10	PREVALENT	CKD_TA_prscs	DISC	1012	-0.0182787	0.0362221	0.613937	0.00024706	-0.0194982	0.0364975	0.593304	0.000278768	0.795844
DPP10:Q8N608:OID20527:v1:Inflammation	DPP10	INCIDENT	CKD_TA_prscs	DISC	1220	-0.0547282	0.0322709	0.0901717	0.00228616	-0.0541081	0.0323925	0.0951124	0.00222052	0.560974
DPP10:Q8N608:OID20527:v1:Inflammation	DPP10	PREVALENT	BMI.V1_EUR_prscs	DISC	1012	0.0312658	0.0360699	0.386262	0.000728593	0.0358324	0.0382356	0.348921	0.000857284	0.688438
DPP10:Q8N608:OID20527:v1:Inflammation	DPP10	INCIDENT	BMI.V1_EUR_prscs	DISC	1220	-0.0403561	0.0324638	0.214077	0.00122976	-0.0246299	0.0341388	0.47077	0.000415046	0.515145
DPP10:Q8N608:OID20527:v1:Inflammation	DPP10	PREVALENT	NASH_biomarker_GRS	DISC	1012	0.075057	0.036576	0.0404329	0.00406875	0.0777539	0.036783	0.0347875	0.00434535	0.309564
DPP10:Q8N608:OID20527:v1:Inflammation	DPP10	INCIDENT	NASH_biomarker_GRS	DISC	1220	0.115912	0.0323293	0.000350523	0.0101317	0.113921	0.0323899	0.000453022	0.00976437	0.0127227
DPP10:Q8N608:OID20527:v1:Inflammation	DPP10	PREVALENT	BMI_GWAS_signif	DISC	1012	-0.0409188	0.0362903	0.259796	0.00123215	-0.0420326	0.036692	0.252268	0.00128039	0.998312
DPP10:Q8N608:OID20527:v1:Inflammation	DPP10	INCIDENT	BMI_GWAS_signif	DISC	1220	-0.0552565	0.0321948	0.0863696	0.00234139	-0.0511192	0.0323557	0.114399	0.00198699	0.965611
DPP10:Q8N608:OID20527:v1:Inflammation	DPP10	PREVALENT	CKD_GWAS_signif	DISC	1012	-0.0101383	0.0363306	0.780261	7.55663e-05	-0.00771055	0.0366007	0.833192	4.33593e-05	0.926477
DPP10:Q8N608:OID20527:v1:Inflammation	DPP10	INCIDENT	CKD_GWAS_signif	DISC	1220	-0.0568363	0.0322116	0.0779146	0.00247426	-0.0583266	0.0322198	0.0705122	0.00260691	0.638843
DPP10:Q8N608:OID20527:v1:Inflammation	DPP10	PREVALENT	T2D_GWAS_signif	DISC	1012	-0.0620318	0.0361903	0.0868441	0.00284243	-0.0596717	0.0368409	0.105625	0.00255617	0.410485
DPP10:Q8N608:OID20527:v1:Inflammation	DPP10	INCIDENT	T2D_GWAS_signif	DISC	1220	-0.0244878	0.0323041	0.44858	0.000457663	-0.0303785	0.0325433	0.350767	0.000694618	0.970696
DPP10:Q8N608:OID20527:v1:Inflammation	DPP10	PREVALENT	CAD_GWAS_signif	DISC	1012	-0.0251115	0.0360916	0.48674	0.00046956	-0.0244916	0.0362499	0.499438	0.000445783	0.998887
DPP10:Q8N608:OID20527:v1:Inflammation	DPP10	INCIDENT	CAD_GWAS_signif	DISC	1220	-0.0216726	0.0324308	0.504092	0.000355727	-0.0202859	0.0324366	0.531831	0.000311913	0.94137
DPP10:Q8N608:OID20527:v1:Inflammation	DPP10	PREVALENT	obesity	DISC	1012	0.0602706	0.0362786	0.0969749	0.00267077	0.064911	0.0365958	0.076428	0.00306373	0.893304
DPP10:Q8N608:OID20527:v1:Inflammation	DPP10	INCIDENT	obesity	DISC	1220	-0.0372775	0.0324317	0.25062	0.00105157	-0.0328529	0.0325042	0.312358	0.000814232	0.827622
DPP10:Q8N608:OID20527:v1:Inflammation	DPP10	PREVALENT	liver_lipid	DISC	1012	-0.0182375	0.0364582	0.617027	0.000242775	-0.0213718	0.0367087	0.560571	0.000331053	0.93944
DPP10:Q8N608:OID20527:v1:Inflammation	DPP10	INCIDENT	liver_lipid	DISC	1220	-0.0223222	0.0323794	0.490712	0.00037856	-0.0221052	0.0323791	0.494933	0.000371662	0.766982
DPP10:Q8N608:OID20527:v1:Inflammation	DPP10	PREVALENT	proinsulin	DISC	1012	0.0179216	0.0364877	0.623421	0.000234059	0.0219135	0.036705	0.550637	0.000348115	0.941687
DPP10:Q8N608:OID20527:v1:Inflammation	DPP10	INCIDENT	proinsulin	DISC	1220	-0.0299851	0.0323096	0.353572	0.000685804	-0.0290228	0.0323241	0.369442	0.000642668	0.947652
DPP10:Q8N608:OID20527:v1:Inflammation	DPP10	PREVALENT	beta_cell	DISC	1012	-0.0221809	0.036434	0.542803	0.000359544	-0.0181949	0.0367834	0.620962	0.000238997	0.997934
DPP10:Q8N608:OID20527:v1:Inflammation	DPP10	INCIDENT	beta_cell	DISC	1220	-0.0420847	0.032276	0.192525	0.00135279	-0.0489478	0.0324265	0.131444	0.00181416	0.720331
DPP10:Q8N608:OID20527:v1:Inflammation	DPP10	PREVALENT	lipodystrophy	DISC	1012	-0.0185513	0.0359929	0.606382	0.000257733	-0.0177725	0.0363379	0.624891	0.000233656	0.950737
DPP10:Q8N608:OID20527:v1:Inflammation	DPP10	INCIDENT	lipodystrophy	DISC	1220	0.025852	0.0321635	0.421694	0.000514514	0.0270452	0.0321987	0.401112	0.000562472	0.999516
DPP4:P27487:OID20406:v1:Cardiometabolic	DPP4	PREVALENT	T2D.V2_EUR_prscs	ALL	1823	0.00510581	0.0258128	0.843223	2.05151e-05	0.00715539	0.0260176	0.783333	4.00135e-05	0.92159
DPP4:P27487:OID20406:v1:Cardiometabolic	DPP4	INCIDENT	T2D.V2_EUR_prscs	ALL	2020	-0.0370311	0.0235617	0.116189	0.00114621	-0.0353311	0.0236934	0.136076	0.00103848	0.856642
DPP4:P27487:OID20406:v1:Cardiometabolic	DPP4	PREVALENT	CAD_EUR_prscs	ALL	1823	-0.0093879	0.0247472	0.704472	7.54524e-05	-0.0128383	0.024875	0.605841	0.000140902	0.999224
DPP4:P27487:OID20406:v1:Cardiometabolic	DPP4	INCIDENT	CAD_EUR_prscs	ALL	2020	-0.0312657	0.0237281	0.187769	0.000805965	-0.0343654	0.0237707	0.148422	0.000976172	0.679639
DPP4:P27487:OID20406:v1:Cardiometabolic	DPP4	PREVALENT	CKD_TA_prscs	ALL	1823	-0.0245525	0.0249278	0.324787	0.000508402	-0.0207052	0.0251141	0.4098	0.000359457	0.518702
DPP4:P27487:OID20406:v1:Cardiometabolic	DPP4	INCIDENT	CKD_TA_prscs	ALL	2020	0.00358674	0.023429	0.878343	1.08887e-05	0.00518994	0.023542	0.82554	2.27229e-05	0.969838
DPP4:P27487:OID20406:v1:Cardiometabolic	DPP4	PREVALENT	BMI.V1_EUR_prscs	ALL	1823	-0.00842878	0.0249569	0.735604	5.9806e-05	-0.00586671	0.0263483	0.823827	2.62279e-05	0.886706
DPP4:P27487:OID20406:v1:Cardiometabolic	DPP4	INCIDENT	BMI.V1_EUR_prscs	ALL	2020	-0.00605666	0.0235195	0.796807	3.08096e-05	-0.0103541	0.0243568	0.67081	8.44849e-05	0.965213
DPP4:P27487:OID20406:v1:Cardiometabolic	DPP4	PREVALENT	NASH_biomarker_GRS	ALL	1823	0.114384	0.0247987	4.26512e-06	0.0110227	0.116373	0.0249841	3.4368e-06	0.0113371	0.000145808
DPP4:P27487:OID20406:v1:Cardiometabolic	DPP4	INCIDENT	NASH_biomarker_GRS	ALL	2020	0.0415517	0.0234616	0.0767075	0.00145498	0.0407872	0.023563	0.0836136	0.00139879	0.356836
DPP4:P27487:OID20406:v1:Cardiometabolic	DPP4	PREVALENT	BMI_GWAS_signif	ALL	1823	-0.0490315	0.0249516	0.0495634	0.00202036	-0.0507734	0.0253285	0.0451602	0.00212104	0.54139
DPP4:P27487:OID20406:v1:Cardiometabolic	DPP4	INCIDENT	BMI_GWAS_signif	ALL	2020	-0.0113236	0.0235934	0.631318	0.000107011	-0.0119734	0.0237395	0.614061	0.000118924	0.998245
DPP4:P27487:OID20406:v1:Cardiometabolic	DPP4	PREVALENT	CKD_GWAS_signif	ALL	1823	-0.0462714	0.0247988	0.0622248	0.00182193	-0.0427273	0.024961	0.0871187	0.00154757	0.296103
DPP4:P27487:OID20406:v1:Cardiometabolic	DPP4	INCIDENT	CKD_GWAS_signif	ALL	2020	-0.0438555	0.0233668	0.0606901	0.00163365	-0.0442267	0.0234017	0.0589214	0.0016669	0.633152
DPP4:P27487:OID20406:v1:Cardiometabolic	DPP4	PREVALENT	T2D_GWAS_signif	ALL	1823	0.00796087	0.0249629	0.749834	5.33249e-05	0.00984345	0.0253075	0.697357	8.00301e-05	0.86963
DPP4:P27487:OID20406:v1:Cardiometabolic	DPP4	INCIDENT	T2D_GWAS_signif	ALL	2020	-0.0516543	0.0233899	0.0273315	0.00226031	-0.0482763	0.0236429	0.0412973	0.00194522	0.202972
DPP4:P27487:OID20406:v1:Cardiometabolic	DPP4	PREVALENT	CAD_GWAS_signif	ALL	1823	0.0303326	0.024735	0.220248	0.000787862	0.0272217	0.0248721	0.273901	0.00063329	0.999709
DPP4:P27487:OID20406:v1:Cardiometabolic	DPP4	INCIDENT	CAD_GWAS_signif	ALL	2020	0.0138207	0.0234393	0.555501	0.000161504	0.00760464	0.0235452	0.746745	4.87714e-05	0.983789
DPP4:P27487:OID20406:v1:Cardiometabolic	DPP4	PREVALENT	obesity	ALL	1823	0.0471813	0.0247896	0.0571683	0.00189554	0.0482324	0.0250324	0.0541667	0.00195995	0.458118
DPP4:P27487:OID20406:v1:Cardiometabolic	DPP4	INCIDENT	obesity	ALL	2020	-0.0434513	0.023365	0.0630812	0.00160398	-0.0401174	0.0234771	0.0876504	0.0013632	0.988214
DPP4:P27487:OID20406:v1:Cardiometabolic	DPP4	PREVALENT	liver_lipid	ALL	1823	0.0284743	0.0248166	0.251376	0.000689799	0.0336602	0.0250266	0.178806	0.000956039	0.708585
DPP4:P27487:OID20406:v1:Cardiometabolic	DPP4	INCIDENT	liver_lipid	ALL	2020	0.0177506	0.0234769	0.449688	0.000265526	0.0164281	0.0235218	0.484998	0.000228014	0.70137
DPP4:P27487:OID20406:v1:Cardiometabolic	DPP4	PREVALENT	proinsulin	ALL	1823	-0.0446855	0.0248658	0.072496	0.00169028	-0.0437488	0.0250379	0.0807613	0.00161239	0.72496
DPP4:P27487:OID20406:v1:Cardiometabolic	DPP4	INCIDENT	proinsulin	ALL	2020	-0.02122	0.0234978	0.366603	0.000378743	-0.0140202	0.0235601	0.551858	0.000165542	0.79187
DPP4:P27487:OID20406:v1:Cardiometabolic	DPP4	PREVALENT	beta_cell	ALL	1823	0.0123504	0.0249039	0.620011	0.000128941	0.0109177	0.0252043	0.664946	9.92567e-05	0.969872
DPP4:P27487:OID20406:v1:Cardiometabolic	DPP4	INCIDENT	beta_cell	ALL	2020	-0.0123695	0.0234081	0.597262	0.000129718	-0.0102201	0.0235442	0.664277	8.80922e-05	0.96752
DPP4:P27487:OID20406:v1:Cardiometabolic	DPP4	PREVALENT	lipodystrophy	ALL	1823	0.0255622	0.0247001	0.300856	0.000561256	0.024414	0.0249626	0.328198	0.000505772	0.994833
DPP4:P27487:OID20406:v1:Cardiometabolic	DPP4	INCIDENT	lipodystrophy	ALL	2020	-0.0210774	0.0233633	0.367084	0.000377985	-0.0150827	0.02344	0.520003	0.000193545	0.865672
DPP4:P27487:OID20406:v1:Cardiometabolic	DPP4	PREVALENT	T2D.V2_EUR_prscs	DISC	997	8.0832e-05	0.0319027	0.997979	6.02981e-09	0.00473296	0.0321048	0.882831	2.04941e-05	0.998738
DPP4:P27487:OID20406:v1:Cardiometabolic	DPP4	INCIDENT	T2D.V2_EUR_prscs	DISC	1189	-0.0188499	0.030974	0.542931	0.000296736	-0.0162653	0.0311413	0.601559	0.000219189	0.999339
DPP4:P27487:OID20406:v1:Cardiometabolic	DPP4	PREVALENT	CAD_EUR_prscs	DISC	997	0.010139	0.0318897	0.750602	9.49367e-05	0.0127851	0.0320369	0.68993	0.000150157	0.999945
DPP4:P27487:OID20406:v1:Cardiometabolic	DPP4	INCIDENT	CAD_EUR_prscs	DISC	1189	0.0170575	0.0311131	0.583634	0.000240835	0.0177278	0.0311717	0.569662	0.000259859	0.898266
DPP4:P27487:OID20406:v1:Cardiometabolic	DPP4	PREVALENT	CKD_TA_prscs	DISC	997	-0.0223277	0.032195	0.488157	0.000451527	-0.024632	0.0324207	0.447589	0.000544001	0.705596
DPP4:P27487:OID20406:v1:Cardiometabolic	DPP4	INCIDENT	CKD_TA_prscs	DISC	1189	-0.0116122	0.0308374	0.706568	0.000113635	-0.0146884	0.0310208	0.635947	0.000180147	0.953371
DPP4:P27487:OID20406:v1:Cardiometabolic	DPP4	PREVALENT	BMI.V1_EUR_prscs	DISC	997	0.00257384	0.0321262	0.936162	6.02886e-06	-0.0121455	0.0340972	0.72177	0.000119632	0.978079
DPP4:P27487:OID20406:v1:Cardiometabolic	DPP4	INCIDENT	BMI.V1_EUR_prscs	DISC	1189	0.0028017	0.0309328	0.927847	6.57493e-06	-0.00880035	0.0326173	0.787359	5.8499e-05	0.972541
DPP4:P27487:OID20406:v1:Cardiometabolic	DPP4	PREVALENT	NASH_biomarker_GRS	DISC	997	0.0834223	0.0325413	0.0105141	0.00613011	0.0865379	0.0327116	0.0082942	0.00655071	0.140506
DPP4:P27487:OID20406:v1:Cardiometabolic	DPP4	INCIDENT	NASH_biomarker_GRS	DISC	1189	0.0766379	0.0309131	0.0133142	0.00489947	0.0796551	0.031028	0.01038	0.00526584	0.140805
DPP4:P27487:OID20406:v1:Cardiometabolic	DPP4	PREVALENT	BMI_GWAS_signif	DISC	997	-0.0560352	0.0321639	0.0818037	0.00284172	-0.064288	0.0325731	0.0487148	0.00365807	0.996502
DPP4:P27487:OID20406:v1:Cardiometabolic	DPP4	INCIDENT	BMI_GWAS_signif	DISC	1189	0.00708724	0.0307604	0.817822	4.2544e-05	0.00304211	0.0310172	0.921888	7.7306e-06	0.980308
DPP4:P27487:OID20406:v1:Cardiometabolic	DPP4	PREVALENT	CKD_GWAS_signif	DISC	997	-0.0180595	0.032185	0.574852	0.000295633	-0.0183779	0.0324275	0.571029	0.00030278	0.849279
DPP4:P27487:OID20406:v1:Cardiometabolic	DPP4	INCIDENT	CKD_GWAS_signif	DISC	1189	-0.0673057	0.0307103	0.0286083	0.00383349	-0.0675922	0.0307846	0.0283198	0.00385788	0.572928
DPP4:P27487:OID20406:v1:Cardiometabolic	DPP4	PREVALENT	T2D_GWAS_signif	DISC	997	-0.00351222	0.0321039	0.912907	1.12418e-05	0.00696079	0.0326543	0.831244	4.28479e-05	0.983087
DPP4:P27487:OID20406:v1:Cardiometabolic	DPP4	INCIDENT	T2D_GWAS_signif	DISC	1189	-0.0357038	0.0307874	0.246419	0.00107661	-0.0293741	0.0311057	0.345202	0.00071611	0.823777
DPP4:P27487:OID20406:v1:Cardiometabolic	DPP4	PREVALENT	CAD_GWAS_signif	DISC	997	0.0223175	0.0319898	0.485573	0.000456915	0.023051	0.0321025	0.472911	0.00048593	0.998887
DPP4:P27487:OID20406:v1:Cardiometabolic	DPP4	INCIDENT	CAD_GWAS_signif	DISC	1189	-0.00119184	0.03089	0.969229	1.19314e-06	-0.00247058	0.0309505	0.936392	5.12075e-06	0.9951
DPP4:P27487:OID20406:v1:Cardiometabolic	DPP4	PREVALENT	obesity	DISC	997	0.0307325	0.0322717	0.341187	0.000850995	0.02843	0.0325791	0.38308	0.000717523	0.893304
DPP4:P27487:OID20406:v1:Cardiometabolic	DPP4	INCIDENT	obesity	DISC	1189	-0.0207163	0.0308902	0.502584	0.000360332	-0.0239716	0.0310391	0.440097	0.000479091	0.902624
DPP4:P27487:OID20406:v1:Cardiometabolic	DPP4	PREVALENT	liver_lipid	DISC	997	-0.0101872	0.0322295	0.75201	9.38314e-05	-0.0115011	0.0324414	0.723029	0.000118505	0.966964
DPP4:P27487:OID20406:v1:Cardiometabolic	DPP4	INCIDENT	liver_lipid	DISC	1189	0.0279771	0.0308238	0.364258	0.000659793	0.0272092	0.030891	0.378607	0.000623076	0.679107
DPP4:P27487:OID20406:v1:Cardiometabolic	DPP4	PREVALENT	proinsulin	DISC	997	-0.0310167	0.0324227	0.338998	0.000858741	-0.0257447	0.0325988	0.429878	0.000587755	0.849429
DPP4:P27487:OID20406:v1:Cardiometabolic	DPP4	INCIDENT	proinsulin	DISC	1189	-0.0248898	0.0308464	0.419896	0.000521526	-0.0234613	0.0309311	0.448309	0.000462129	0.950372
DPP4:P27487:OID20406:v1:Cardiometabolic	DPP4	PREVALENT	beta_cell	DISC	997	-0.0349489	0.0322564	0.278876	0.00110126	-0.0294747	0.0325673	0.365677	0.000771738	0.967496
DPP4:P27487:OID20406:v1:Cardiometabolic	DPP4	INCIDENT	beta_cell	DISC	1189	-0.0163353	0.030691	0.594656	0.000226994	-0.0127929	0.0309279	0.679219	0.000137481	0.927225
DPP4:P27487:OID20406:v1:Cardiometabolic	DPP4	PREVALENT	lipodystrophy	DISC	997	-0.0308269	0.0319895	0.335466	0.000871382	-0.026357	0.032257	0.414084	0.000629138	0.933764
DPP4:P27487:OID20406:v1:Cardiometabolic	DPP4	INCIDENT	lipodystrophy	DISC	1189	0.00581892	0.0306253	0.84934	2.89335e-05	0.00774544	0.0307281	0.801038	5.10585e-05	0.999516
DPP6:P42658:OID21354:v1:Oncology	DPP6	PREVALENT	T2D.V2_EUR_prscs	ALL	1842	0.0619299	0.0274502	0.0241862	0.00265005	0.0494349	0.0272787	0.0701226	0.00168657	0.175141
DPP6:P42658:OID21354:v1:Oncology	DPP6	INCIDENT	T2D.V2_EUR_prscs	ALL	2041	0.0298933	0.0238214	0.209665	0.00070254	0.0198702	0.0237808	0.403506	0.000308944	0.93616
DPP6:P42658:OID21354:v1:Oncology	DPP6	PREVALENT	CAD_EUR_prscs	ALL	1842	-0.0044199	0.0263865	0.866991	1.465e-05	-0.00346049	0.0261063	0.894561	9.04009e-06	0.999224
DPP6:P42658:OID21354:v1:Oncology	DPP6	INCIDENT	CAD_EUR_prscs	ALL	2041	-0.0271112	0.0239709	0.25819	0.000570756	-0.0264652	0.0238493	0.267272	0.000544763	0.711384
DPP6:P42658:OID21354:v1:Oncology	DPP6	PREVALENT	CKD_TA_prscs	ALL	1842	-0.053219	0.0265567	0.0452237	0.00209214	-0.0399306	0.0263877	0.1304	0.00117662	0.142505
DPP6:P42658:OID21354:v1:Oncology	DPP6	INCIDENT	CKD_TA_prscs	ALL	2041	-0.00803312	0.0236386	0.73402	5.15588e-05	-0.00146565	0.0235796	0.950443	1.7103e-06	0.930142
DPP6:P42658:OID21354:v1:Oncology	DPP6	PREVALENT	BMI.V1_EUR_prscs	ALL	1842	-0.062952	0.0265993	0.0180551	0.0029154	-0.00895392	0.0277851	0.747297	5.34279e-05	0.0984822
DPP6:P42658:OID21354:v1:Oncology	DPP6	INCIDENT	BMI.V1_EUR_prscs	ALL	2041	-0.057506	0.0237667	0.0156271	0.0026062	-0.0265996	0.0244754	0.277264	0.000522529	0.146317
DPP6:P42658:OID21354:v1:Oncology	DPP6	PREVALENT	NASH_biomarker_GRS	ALL	1842	0.0984126	0.0264734	0.000207496	0.00715993	0.0989043	0.0262778	0.000172827	0.00723053	0.0039105
DPP6:P42658:OID21354:v1:Oncology	DPP6	INCIDENT	NASH_biomarker_GRS	ALL	2041	0.031615	0.0237109	0.18257	0.000793051	0.0280364	0.023644	0.235855	0.000621978	0.574418
DPP6:P42658:OID21354:v1:Oncology	DPP6	PREVALENT	BMI_GWAS_signif	ALL	1842	-0.0574516	0.0265861	0.0308312	0.00243187	-0.0331729	0.0266276	0.213	0.000797832	0.472102
DPP6:P42658:OID21354:v1:Oncology	DPP6	INCIDENT	BMI_GWAS_signif	ALL	2041	0.00699482	0.0238582	0.769413	3.83762e-05	0.0187533	0.0238335	0.431467	0.000273984	0.998245
DPP6:P42658:OID21354:v1:Oncology	DPP6	PREVALENT	CKD_GWAS_signif	ALL	1842	0.0122848	0.0264712	0.642648	0.000112439	0.0146306	0.026259	0.577486	0.000159691	0.842613
DPP6:P42658:OID21354:v1:Oncology	DPP6	INCIDENT	CKD_GWAS_signif	ALL	2041	0.0227402	0.0236236	0.335862	0.000413521	0.0232994	0.0234899	0.321375	0.000435301	0.923698
DPP6:P42658:OID21354:v1:Oncology	DPP6	PREVALENT	T2D_GWAS_signif	ALL	1842	0.0616543	0.0265898	0.0205232	0.00279878	0.0392456	0.0265925	0.140173	0.00111922	0.145551
DPP6:P42658:OID21354:v1:Oncology	DPP6	INCIDENT	T2D_GWAS_signif	ALL	2041	0.0292235	0.0236569	0.216863	0.000680796	0.0123545	0.0237339	0.602744	0.000119932	0.611926
DPP6:P42658:OID21354:v1:Oncology	DPP6	PREVALENT	CAD_GWAS_signif	ALL	1842	0.0241277	0.0264133	0.361121	0.000435476	0.0218409	0.0261235	0.403231	0.0003595	0.999709
DPP6:P42658:OID21354:v1:Oncology	DPP6	INCIDENT	CAD_GWAS_signif	ALL	2041	-0.0135919	0.0236884	0.566182	0.000146967	-0.0172136	0.0236247	0.466316	0.000234951	0.983789
DPP6:P42658:OID21354:v1:Oncology	DPP6	PREVALENT	obesity	ALL	1842	0.0292008	0.0264609	0.269939	0.000635429	0.0469826	0.0262947	0.0741464	0.00163962	0.606592
DPP6:P42658:OID21354:v1:Oncology	DPP6	INCIDENT	obesity	ALL	2041	-0.0312728	0.0236396	0.186021	0.000780682	-0.0201121	0.0235946	0.394095	0.000321522	0.994445
DPP6:P42658:OID21354:v1:Oncology	DPP6	PREVALENT	liver_lipid	ALL	1842	0.00943719	0.0265659	0.722454	6.58852e-05	0.00651638	0.0263773	0.804902	3.13998e-05	0.916465
DPP6:P42658:OID21354:v1:Oncology	DPP6	INCIDENT	liver_lipid	ALL	2041	0.0432066	0.0237009	0.068455	0.0014813	0.0462068	0.0235757	0.0501452	0.00169713	0.250009
DPP6:P42658:OID21354:v1:Oncology	DPP6	PREVALENT	proinsulin	ALL	1842	0.0164889	0.0265025	0.533914	0.000202068	0.00525824	0.0263023	0.841569	2.05625e-05	0.973846
DPP6:P42658:OID21354:v1:Oncology	DPP6	INCIDENT	proinsulin	ALL	2041	-0.00514491	0.023703	0.828186	2.10348e-05	-0.00703276	0.0235868	0.765609	3.93529e-05	0.958662
DPP6:P42658:OID21354:v1:Oncology	DPP6	PREVALENT	beta_cell	ALL	1842	0.0422942	0.0265281	0.111043	0.00132529	0.0260651	0.0264575	0.324676	0.000499084	0.814132
DPP6:P42658:OID21354:v1:Oncology	DPP6	INCIDENT	beta_cell	ALL	2041	0.00770176	0.0236889	0.745124	4.71921e-05	-0.00365308	0.0236613	0.877318	1.05516e-05	0.983917
DPP6:P42658:OID21354:v1:Oncology	DPP6	PREVALENT	lipodystrophy	ALL	1842	0.0034335	0.0263489	0.896337	8.86601e-06	-0.0060613	0.0262507	0.817419	2.74301e-05	0.994833
DPP6:P42658:OID21354:v1:Oncology	DPP6	INCIDENT	lipodystrophy	ALL	2041	0.0121872	0.0236303	0.606092	0.000118743	0.0111871	0.0235333	0.634573	0.000100024	0.920476
DPP6:P42658:OID21354:v1:Oncology	DPP6	PREVALENT	T2D.V2_EUR_prscs	DISC	1011	0.0732798	0.0352325	0.037801	0.00423956	0.0680804	0.0352306	0.0536044	0.00363445	0.390362
DPP6:P42658:OID21354:v1:Oncology	DPP6	INCIDENT	T2D.V2_EUR_prscs	DISC	1205	0.0496157	0.0314056	0.114419	0.00195442	0.0466716	0.0313622	0.136987	0.00171981	0.999339
DPP6:P42658:OID21354:v1:Oncology	DPP6	PREVALENT	CAD_EUR_prscs	DISC	1011	-0.00441645	0.0351192	0.899952	1.55685e-05	-0.0120292	0.0350277	0.731359	0.000115222	0.999945
DPP6:P42658:OID21354:v1:Oncology	DPP6	INCIDENT	CAD_EUR_prscs	DISC	1205	-0.0100428	0.0315538	0.750335	7.94877e-05	-0.0113107	0.0313929	0.718694	0.000100993	0.942728
DPP6:P42658:OID21354:v1:Oncology	DPP6	PREVALENT	CKD_TA_prscs	DISC	1011	-0.0356064	0.0354906	0.315988	0.000989853	-0.0274326	0.0355266	0.440206	0.000582225	0.553171
DPP6:P42658:OID21354:v1:Oncology	DPP6	INCIDENT	CKD_TA_prscs	DISC	1205	-0.0319232	0.0311324	0.305389	0.000824379	-0.0250545	0.0310998	0.420631	0.000504704	0.817451
DPP6:P42658:OID21354:v1:Oncology	DPP6	PREVALENT	BMI.V1_EUR_prscs	DISC	1011	-0.0450427	0.0353599	0.203031	0.00159474	-0.00523297	0.0372685	0.888364	1.92638e-05	0.536539
DPP6:P42658:OID21354:v1:Oncology	DPP6	INCIDENT	BMI.V1_EUR_prscs	DISC	1205	-0.0727327	0.0312701	0.0201942	0.0042257	-0.0430472	0.0327863	0.189458	0.0013393	0.185718
DPP6:P42658:OID21354:v1:Oncology	DPP6	PREVALENT	NASH_biomarker_GRS	DISC	1011	0.089853	0.0357845	0.0122049	0.00616621	0.0924163	0.035734	0.00985102	0.0064897	0.153343
DPP6:P42658:OID21354:v1:Oncology	DPP6	INCIDENT	NASH_biomarker_GRS	DISC	1205	0.0312591	0.0314694	0.320763	0.000773643	0.0250966	0.031372	0.423896	0.000497654	0.773786
DPP6:P42658:OID21354:v1:Oncology	DPP6	PREVALENT	BMI_GWAS_signif	DISC	1011	-0.0223826	0.0354975	0.528492	0.000391241	-0.00886133	0.0357104	0.804077	6.01613e-05	0.998312
DPP6:P42658:OID21354:v1:Oncology	DPP6	INCIDENT	BMI_GWAS_signif	DISC	1205	0.0136749	0.0311059	0.660292	0.000151644	0.0234086	0.0311313	0.452247	0.00043971	0.977954
DPP6:P42658:OID21354:v1:Oncology	DPP6	PREVALENT	CKD_GWAS_signif	DISC	1011	0.00107517	0.0354581	0.975816	9.05148e-07	0.00607344	0.0354764	0.864106	2.86362e-05	0.989592
DPP6:P42658:OID21354:v1:Oncology	DPP6	INCIDENT	CKD_GWAS_signif	DISC	1205	-0.00198154	0.0311295	0.949256	3.17974e-06	-0.00349098	0.030987	0.91032	9.87547e-06	0.990305
DPP6:P42658:OID21354:v1:Oncology	DPP6	PREVALENT	T2D_GWAS_signif	DISC	1011	0.07379	0.0353583	0.0371597	0.00426812	0.0541044	0.0357665	0.130686	0.00223051	0.277684
DPP6:P42658:OID21354:v1:Oncology	DPP6	INCIDENT	T2D_GWAS_signif	DISC	1205	0.0151021	0.0312115	0.628575	0.000183692	-0.000302719	0.0313187	0.99229	7.26937e-08	0.98702
DPP6:P42658:OID21354:v1:Oncology	DPP6	PREVALENT	CAD_GWAS_signif	DISC	1011	0.0171871	0.0352836	0.62629	0.000233534	0.00998408	0.0351941	0.776713	7.86281e-05	0.998887
DPP6:P42658:OID21354:v1:Oncology	DPP6	INCIDENT	CAD_GWAS_signif	DISC	1205	-0.0119543	0.0312724	0.702336	0.000114659	-0.00928361	0.0311247	0.76555	6.92173e-05	0.978951
DPP6:P42658:OID21354:v1:Oncology	DPP6	PREVALENT	obesity	DISC	1011	0.022661	0.0355222	0.523666	0.000400472	0.0358408	0.0355858	0.314111	0.000990097	0.899934
DPP6:P42658:OID21354:v1:Oncology	DPP6	INCIDENT	obesity	DISC	1205	-0.0358764	0.0313826	0.253196	0.00102443	-0.0250785	0.0313507	0.423914	0.000497614	0.827622
DPP6:P42658:OID21354:v1:Oncology	DPP6	PREVALENT	liver_lipid	DISC	1011	-0.00993286	0.0356399	0.780535	7.64607e-05	-0.0109168	0.0356349	0.759405	9.16922e-05	0.968067
DPP6:P42658:OID21354:v1:Oncology	DPP6	INCIDENT	liver_lipid	DISC	1205	0.00324127	0.0312415	0.917387	8.44686e-06	0.00107489	0.0310939	0.972429	9.29819e-07	0.967055
DPP6:P42658:OID21354:v1:Oncology	DPP6	PREVALENT	proinsulin	DISC	1011	0.028346	0.0356874	0.427226	0.000620677	0.0224006	0.0356308	0.529706	0.000386032	0.884671
DPP6:P42658:OID21354:v1:Oncology	DPP6	INCIDENT	proinsulin	DISC	1205	0.00426949	0.0311903	0.891145	1.47042e-05	0.00485418	0.031057	0.875825	1.90076e-05	0.988079
DPP6:P42658:OID21354:v1:Oncology	DPP6	PREVALENT	beta_cell	DISC	1011	0.0330694	0.0355536	0.352538	0.00085093	0.0190694	0.0356656	0.593001	0.000279244	0.995642
DPP6:P42658:OID21354:v1:Oncology	DPP6	INCIDENT	beta_cell	DISC	1205	-0.0245205	0.0311815	0.431808	0.000485025	-0.036283	0.0311855	0.244887	0.00105199	0.874293
DPP6:P42658:OID21354:v1:Oncology	DPP6	PREVALENT	lipodystrophy	DISC	1011	-0.0290207	0.0352313	0.410305	0.000667495	-0.0417049	0.0352911	0.237605	0.00136252	0.940157
DPP6:P42658:OID21354:v1:Oncology	DPP6	INCIDENT	lipodystrophy	DISC	1205	0.0349283	0.031024	0.260465	0.000993609	0.0328062	0.0309123	0.288792	0.000875485	0.997583
DPP7:Q9UHL4:OID20142:v1:Cardiometabolic	DPP7	PREVALENT	T2D.V2_EUR_prscs	ALL	1841	-0.0518153	0.0248849	0.0374668	0.00231121	-0.050223	0.0250066	0.0447538	0.00215857	0.200642
DPP7:Q9UHL4:OID20142:v1:Cardiometabolic	DPP7	INCIDENT	T2D.V2_EUR_prscs	ALL	2045	-0.00597358	0.0223446	0.789237	3.4486e-05	0.00426944	0.0223977	0.848843	1.75262e-05	0.986968
DPP7:Q9UHL4:OID20142:v1:Cardiometabolic	DPP7	PREVALENT	CAD_EUR_prscs	ALL	1841	-0.0223262	0.0239022	0.350397	0.000466008	-0.0234628	0.0239632	0.327656	0.00051392	0.999224
DPP7:Q9UHL4:OID20142:v1:Cardiometabolic	DPP7	INCIDENT	CAD_EUR_prscs	ALL	2045	-0.000535574	0.0224577	0.980976	2.74437e-07	-0.000154473	0.0223996	0.994498	2.29396e-08	0.994115
DPP7:Q9UHL4:OID20142:v1:Cardiometabolic	DPP7	PREVALENT	CKD_TA_prscs	ALL	1841	0.029971	0.0240701	0.213239	0.000827789	0.0236676	0.024189	0.327989	0.000513213	0.389151
DPP7:Q9UHL4:OID20142:v1:Cardiometabolic	DPP7	INCIDENT	CKD_TA_prscs	ALL	2045	-0.0142534	0.0221489	0.519957	0.000199792	-0.0184496	0.0221679	0.405361	0.000333987	0.860001
DPP7:Q9UHL4:OID20142:v1:Cardiometabolic	DPP7	PREVALENT	BMI.V1_EUR_prscs	ALL	1841	-0.0308261	0.0241101	0.20122	0.000872756	-0.0626145	0.0253844	0.0137327	0.00325223	0.483717
DPP7:Q9UHL4:OID20142:v1:Cardiometabolic	DPP7	INCIDENT	BMI.V1_EUR_prscs	ALL	2045	0.0298052	0.0222199	0.179953	0.000867444	0.00018916	0.022959	0.993427	3.27426e-08	0.563522
DPP7:Q9UHL4:OID20142:v1:Cardiometabolic	DPP7	PREVALENT	NASH_biomarker_GRS	ALL	1841	0.102903	0.0239464	1.82276e-05	0.00976677	0.103127	0.0240561	1.90938e-05	0.00975561	0.000505557
DPP7:Q9UHL4:OID20142:v1:Cardiometabolic	DPP7	INCIDENT	NASH_biomarker_GRS	ALL	2045	0.0734675	0.0221622	0.000932944	0.00527358	0.0772537	0.0221754	0.00050525	0.00581815	0.0197328
DPP7:Q9UHL4:OID20142:v1:Cardiometabolic	DPP7	PREVALENT	BMI_GWAS_signif	ALL	1841	-0.0433069	0.0241124	0.0726569	0.00172068	-0.0547296	0.0243441	0.0246888	0.00270317	0.578892
DPP7:Q9UHL4:OID20142:v1:Cardiometabolic	DPP7	INCIDENT	BMI_GWAS_signif	ALL	2045	0.0192588	0.0223211	0.388347	0.000359089	0.00800686	0.022376	0.720507	6.17578e-05	0.998245
DPP7:Q9UHL4:OID20142:v1:Cardiometabolic	DPP7	PREVALENT	CKD_GWAS_signif	ALL	1841	0.0244744	0.0239516	0.307001	0.000557638	0.0230291	0.0240458	0.338335	0.000491715	0.594587
DPP7:Q9UHL4:OID20142:v1:Cardiometabolic	DPP7	INCIDENT	CKD_GWAS_signif	ALL	2045	-0.0584718	0.0221169	0.00826346	0.00336091	-0.0575529	0.0220732	0.00919317	0.00326788	0.303682
DPP7:Q9UHL4:OID20142:v1:Cardiometabolic	DPP7	PREVALENT	T2D_GWAS_signif	ALL	1841	-0.0161553	0.0241222	0.503117	0.000239629	-0.00662174	0.024372	0.785889	3.95916e-05	0.710795
DPP7:Q9UHL4:OID20142:v1:Cardiometabolic	DPP7	INCIDENT	T2D_GWAS_signif	ALL	2045	-0.0278973	0.0221894	0.208817	0.00076212	-0.0138628	0.0223675	0.535477	0.000185244	0.604456
DPP7:Q9UHL4:OID20142:v1:Cardiometabolic	DPP7	PREVALENT	CAD_GWAS_signif	ALL	1841	-0.0114025	0.0238946	0.633277	0.000121674	-0.0123435	0.0239648	0.606568	0.000142275	0.999709
DPP7:Q9UHL4:OID20142:v1:Cardiometabolic	DPP7	INCIDENT	CAD_GWAS_signif	ALL	2045	-0.00954138	0.0221943	0.667313	8.91736e-05	-0.0100701	0.0222025	0.650197	9.92157e-05	0.98936
DPP7:Q9UHL4:OID20142:v1:Cardiometabolic	DPP7	PREVALENT	obesity	ALL	1841	-0.0109871	0.0239476	0.646436	0.000112471	-0.0192877	0.0240978	0.423591	0.000343486	0.82488
DPP7:Q9UHL4:OID20142:v1:Cardiometabolic	DPP7	INCIDENT	obesity	ALL	2045	0.00559198	0.0221206	0.800453	3.08361e-05	0.00224053	0.0221373	0.919393	4.94097e-06	0.994445
DPP7:Q9UHL4:OID20142:v1:Cardiometabolic	DPP7	PREVALENT	liver_lipid	ALL	1841	-0.0288182	0.0240219	0.23043	0.000768455	-0.0210406	0.0241661	0.384056	0.000406421	0.700054
DPP7:Q9UHL4:OID20142:v1:Cardiometabolic	DPP7	INCIDENT	liver_lipid	ALL	2045	-0.0267481	0.0222214	0.228846	0.000698655	-0.0289923	0.0221815	0.191349	0.000823319	0.488946
DPP7:Q9UHL4:OID20142:v1:Cardiometabolic	DPP7	PREVALENT	proinsulin	ALL	1841	-0.0276904	0.0240159	0.249063	0.000709887	-0.0253563	0.0240994	0.292873	0.000593399	0.868733
DPP7:Q9UHL4:OID20142:v1:Cardiometabolic	DPP7	INCIDENT	proinsulin	ALL	2045	-0.0435522	0.0221831	0.0497498	0.0018564	-0.0387711	0.0221638	0.0803949	0.00147372	0.637459
DPP7:Q9UHL4:OID20142:v1:Cardiometabolic	DPP7	PREVALENT	beta_cell	ALL	1841	-0.0407725	0.0240497	0.090185	0.00153344	-0.0379851	0.0242645	0.117656	0.00131262	0.778849
DPP7:Q9UHL4:OID20142:v1:Cardiometabolic	DPP7	INCIDENT	beta_cell	ALL	2045	0.00320636	0.0222039	0.885195	1.00623e-05	0.0126405	0.0222714	0.570394	0.000155354	0.988346
DPP7:Q9UHL4:OID20142:v1:Cardiometabolic	DPP7	PREVALENT	lipodystrophy	ALL	1841	-0.0189301	0.0238647	0.427752	0.000336118	-0.0111774	0.0240498	0.642161	0.000115842	0.994833
DPP7:Q9UHL4:OID20142:v1:Cardiometabolic	DPP7	INCIDENT	lipodystrophy	ALL	2045	0.0115488	0.0221316	0.601852	0.000131378	0.0156752	0.0221222	0.478673	0.000242114	0.920476
DPP7:Q9UHL4:OID20142:v1:Cardiometabolic	DPP7	PREVALENT	T2D.V2_EUR_prscs	DISC	1008	-0.0323737	0.0331056	0.328377	0.000928146	-0.028495	0.0331643	0.390444	0.000712881	0.655416
DPP7:Q9UHL4:OID20142:v1:Cardiometabolic	DPP7	INCIDENT	T2D.V2_EUR_prscs	DISC	1208	-0.00110929	0.0289786	0.969471	1.20927e-06	0.003209	0.029062	0.912096	1.00789e-05	0.999339
DPP7:Q9UHL4:OID20142:v1:Cardiometabolic	DPP7	PREVALENT	CAD_EUR_prscs	DISC	1008	-0.0231996	0.0330828	0.483312	0.000477536	-0.0198524	0.033089	0.548669	0.000347741	0.999945
DPP7:Q9UHL4:OID20142:v1:Cardiometabolic	DPP7	INCIDENT	CAD_EUR_prscs	DISC	1208	0.00755494	0.0290255	0.79469	5.59066e-05	0.00988236	0.0289994	0.733333	9.59908e-05	0.953238
DPP7:Q9UHL4:OID20142:v1:Cardiometabolic	DPP7	PREVALENT	CKD_TA_prscs	DISC	1008	0.0195163	0.033371	0.558802	0.000332179	0.011051	0.0334513	0.741201	0.000105459	0.75897
DPP7:Q9UHL4:OID20142:v1:Cardiometabolic	DPP7	INCIDENT	CKD_TA_prscs	DISC	1208	-0.0189343	0.0287407	0.510156	0.000358039	-0.0231415	0.0288177	0.422123	0.000532782	0.901937
DPP7:Q9UHL4:OID20142:v1:Cardiometabolic	DPP7	PREVALENT	BMI.V1_EUR_prscs	DISC	1008	-0.0195488	0.0332732	0.556991	0.000335248	-0.0610412	0.0350879	0.0822428	0.00291545	0.793004
DPP7:Q9UHL4:OID20142:v1:Cardiometabolic	DPP7	INCIDENT	BMI.V1_EUR_prscs	DISC	1208	0.0635948	0.0288276	0.0275778	0.00399931	0.0472787	0.0303509	0.119571	0.00200171	0.214494
DPP7:Q9UHL4:OID20142:v1:Cardiometabolic	DPP7	PREVALENT	NASH_biomarker_GRS	DISC	1008	0.100299	0.0335908	0.00289963	0.00858186	0.100707	0.0335895	0.00278691	0.00860547	0.0568328
DPP7:Q9UHL4:OID20142:v1:Cardiometabolic	DPP7	INCIDENT	NASH_biomarker_GRS	DISC	1208	0.0823482	0.0288531	0.00439375	0.00667506	0.0816883	0.0288991	0.00478505	0.00655946	0.0711762
DPP7:Q9UHL4:OID20142:v1:Cardiometabolic	DPP7	PREVALENT	BMI_GWAS_signif	DISC	1008	-0.0148691	0.0334626	0.65689	0.000191793	-0.0299157	0.0336399	0.374071	0.000763639	0.998312
DPP7:Q9UHL4:OID20142:v1:Cardiometabolic	DPP7	INCIDENT	BMI_GWAS_signif	DISC	1208	0.0579084	0.0286558	0.0435286	0.00335822	0.0497397	0.0288199	0.0846379	0.00245598	0.965611
DPP7:Q9UHL4:OID20142:v1:Cardiometabolic	DPP7	PREVALENT	CKD_GWAS_signif	DISC	1008	0.0273355	0.0333204	0.412202	0.000653433	0.0194143	0.0334349	0.561608	0.000325724	0.765388
DPP7:Q9UHL4:OID20142:v1:Cardiometabolic	DPP7	INCIDENT	CKD_GWAS_signif	DISC	1208	-0.0616244	0.0286268	0.0315508	0.00380894	-0.0603753	0.0286209	0.035119	0.00366438	0.572928
DPP7:Q9UHL4:OID20142:v1:Cardiometabolic	DPP7	PREVALENT	T2D_GWAS_signif	DISC	1008	-0.0108764	0.0333138	0.74413	0.000103549	0.00352295	0.0337563	0.916902	1.05259e-05	0.962952
DPP7:Q9UHL4:OID20142:v1:Cardiometabolic	DPP7	INCIDENT	T2D_GWAS_signif	DISC	1208	-0.0146839	0.0287772	0.609966	0.000214819	-0.00866542	0.0290014	0.765152	7.37964e-05	0.98702
DPP7:Q9UHL4:OID20142:v1:Cardiometabolic	DPP7	PREVALENT	CAD_GWAS_signif	DISC	1008	-0.0279539	0.0331003	0.39859	0.000692417	-0.0252568	0.0330906	0.445497	0.000562653	0.998887
DPP7:Q9UHL4:OID20142:v1:Cardiometabolic	DPP7	INCIDENT	CAD_GWAS_signif	DISC	1208	-0.0149104	0.0288469	0.605338	0.000220428	-0.0160035	0.0288264	0.578889	0.000254718	0.952994
DPP7:Q9UHL4:OID20142:v1:Cardiometabolic	DPP7	PREVALENT	obesity	DISC	1008	-0.0311952	0.0333787	0.35024	0.00084783	-0.04434	0.0334832	0.185741	0.00169158	0.893304
DPP7:Q9UHL4:OID20142:v1:Cardiometabolic	DPP7	INCIDENT	obesity	DISC	1208	0.0210376	0.0288727	0.466376	0.000437927	0.0165114	0.0289171	0.568119	0.000269439	0.885837
DPP7:Q9UHL4:OID20142:v1:Cardiometabolic	DPP7	PREVALENT	liver_lipid	DISC	1008	-0.0248742	0.0334355	0.457092	0.000537408	-0.0200193	0.0334985	0.550238	0.00034502	0.913562
DPP7:Q9UHL4:OID20142:v1:Cardiometabolic	DPP7	INCIDENT	liver_lipid	DISC	1208	-0.00904823	0.0288114	0.75354	8.13855e-05	-0.00950135	0.0287932	0.741471	9.00074e-05	0.901191
DPP7:Q9UHL4:OID20142:v1:Cardiometabolic	DPP7	PREVALENT	proinsulin	DISC	1008	-0.0232143	0.0335882	0.489643	0.000463865	-0.01694	0.0335974	0.614234	0.000245618	0.908234
DPP7:Q9UHL4:OID20142:v1:Cardiometabolic	DPP7	INCIDENT	proinsulin	DISC	1208	-0.0498561	0.0287046	0.0826775	0.00248305	-0.0496669	0.0287001	0.0838007	0.00246926	0.925814
DPP7:Q9UHL4:OID20142:v1:Cardiometabolic	DPP7	PREVALENT	beta_cell	DISC	1008	-0.0196529	0.033468	0.5572	0.000334893	-0.0126721	0.0336262	0.706367	0.000137227	0.997934
DPP7:Q9UHL4:OID20142:v1:Cardiometabolic	DPP7	INCIDENT	beta_cell	DISC	1208	-0.02094	0.0287373	0.466352	0.000437972	-0.0127251	0.0289106	0.659908	0.000160127	0.892618
DPP7:Q9UHL4:OID20142:v1:Cardiometabolic	DPP7	PREVALENT	lipodystrophy	DISC	1008	-0.018349	0.033116	0.579652	0.000298182	-0.00651173	0.0333082	0.845044	3.69347e-05	0.943293
DPP7:Q9UHL4:OID20142:v1:Cardiometabolic	DPP7	INCIDENT	lipodystrophy	DISC	1208	0.0248476	0.0286117	0.385333	0.000621992	0.0235589	0.0286304	0.410758	0.000559405	0.999516
DPT:Q07507:OID20278:v1:Cardiometabolic	DPT	PREVALENT	T2D.V2_EUR_prscs	ALL	1874	-0.0186643	0.0242186	0.44101	0.00028539	0.0060582	0.0230644	0.792839	3.00628e-05	0.665591
DPT:Q07507:OID20278:v1:Cardiometabolic	DPT	INCIDENT	T2D.V2_EUR_prscs	ALL	2081	-0.0267597	0.0201191	0.183647	0.000754054	-0.00299483	0.0192655	0.876482	9.33658e-06	0.922287
DPT:Q07507:OID20278:v1:Cardiometabolic	DPT	PREVALENT	CAD_EUR_prscs	ALL	1874	-0.0140875	0.0232483	0.544618	0.000176464	-0.0131387	0.0220736	0.55177	0.000154353	0.999224
DPT:Q07507:OID20278:v1:Cardiometabolic	DPT	INCIDENT	CAD_EUR_prscs	ALL	2081	0.00120737	0.0202482	0.952457	1.51685e-06	0.000520758	0.0193003	0.978477	2.8129e-07	0.983348
DPT:Q07507:OID20278:v1:Cardiometabolic	DPT	PREVALENT	CKD_TA_prscs	ALL	1874	0.092938	0.0233131	6.971e-05	0.00757279	0.0674822	0.0222418	0.00244775	0.0039908	0.00112507
DPT:Q07507:OID20278:v1:Cardiometabolic	DPT	INCIDENT	CKD_TA_prscs	ALL	2081	0.0671819	0.019905	0.000751768	0.00483254	0.057472	0.0190299	0.00255887	0.00350815	0.0131559
DPT:Q07507:OID20278:v1:Cardiometabolic	DPT	PREVALENT	BMI.V1_EUR_prscs	ALL	1874	0.124534	0.0232869	1.00298e-07	0.0135337	0.0308109	0.0233887	0.187892	0.000755474	1.17951e-05
DPT:Q07507:OID20278:v1:Cardiometabolic	DPT	INCIDENT	BMI.V1_EUR_prscs	ALL	2081	0.0718803	0.0199858	0.000330175	0.00548333	0.00154454	0.0197528	0.937682	2.36239e-06	0.0121339
DPT:Q07507:OID20278:v1:Cardiometabolic	DPT	PREVALENT	NASH_biomarker_GRS	ALL	1874	-0.00392472	0.0234144	0.866901	1.35052e-05	-0.00255597	0.0222903	0.908721	5.72955e-06	0.940476
DPT:Q07507:OID20278:v1:Cardiometabolic	DPT	INCIDENT	NASH_biomarker_GRS	ALL	2081	0.0384635	0.0199991	0.0545876	0.00157514	0.0493355	0.0190912	0.00983084	0.00257167	0.301096
DPT:Q07507:OID20278:v1:Cardiometabolic	DPT	PREVALENT	BMI_GWAS_signif	ALL	1874	0.076967	0.0233838	0.00101578	0.00517668	0.0344764	0.0224518	0.12482	0.00102615	0.157179
DPT:Q07507:OID20278:v1:Cardiometabolic	DPT	INCIDENT	BMI_GWAS_signif	ALL	2081	0.0213105	0.0201298	0.289885	0.000477861	0.000746873	0.0192677	0.969083	5.80553e-07	0.998245
DPT:Q07507:OID20278:v1:Cardiometabolic	DPT	PREVALENT	CKD_GWAS_signif	ALL	1874	0.0696517	0.0232798	0.00280957	0.00428177	0.0674405	0.0221292	0.00234057	0.00402634	0.0682655
DPT:Q07507:OID20278:v1:Cardiometabolic	DPT	INCIDENT	CKD_GWAS_signif	ALL	2081	0.0228453	0.0199477	0.252237	0.000559193	0.0242841	0.0190034	0.201439	0.000630432	0.869382
DPT:Q07507:OID20278:v1:Cardiometabolic	DPT	PREVALENT	T2D_GWAS_signif	ALL	1874	-0.0529418	0.0234215	0.023915	0.00244909	-0.00765083	0.0224695	0.733521	5.05178e-05	0.154222
DPT:Q07507:OID20278:v1:Cardiometabolic	DPT	INCIDENT	T2D_GWAS_signif	ALL	2081	-0.0681489	0.0199266	0.000638642	0.00496116	-0.0302212	0.0192173	0.115968	0.000954363	0.0211518
DPT:Q07507:OID20278:v1:Cardiometabolic	DPT	PREVALENT	CAD_GWAS_signif	ALL	1874	0.0237593	0.0232448	0.306854	0.000501908	0.024686	0.0220754	0.263606	0.000544534	0.999709
DPT:Q07507:OID20278:v1:Cardiometabolic	DPT	INCIDENT	CAD_GWAS_signif	ALL	2081	-0.022548	0.0199788	0.259202	0.000543049	-0.0211346	0.0190881	0.268333	0.000473379	0.946499
DPT:Q07507:OID20278:v1:Cardiometabolic	DPT	PREVALENT	obesity	ALL	1874	0.0432791	0.0233116	0.0635374	0.00165366	0.0175856	0.0222376	0.429162	0.000272414	0.4607
DPT:Q07507:OID20278:v1:Cardiometabolic	DPT	INCIDENT	obesity	ALL	2081	0.00586917	0.0199426	0.768557	3.69493e-05	-0.00873684	0.0190557	0.64665	8.12126e-05	0.994445
DPT:Q07507:OID20278:v1:Cardiometabolic	DPT	PREVALENT	liver_lipid	ALL	1874	-0.0294088	0.0233891	0.20878	0.000759292	-0.0166235	0.0222938	0.455973	0.000242206	0.691713
DPT:Q07507:OID20278:v1:Cardiometabolic	DPT	INCIDENT	liver_lipid	ALL	2081	-0.0124958	0.0200443	0.533086	0.000165767	-0.0151434	0.0191027	0.428026	0.000242734	0.764497
DPT:Q07507:OID20278:v1:Cardiometabolic	DPT	PREVALENT	proinsulin	ALL	1874	-0.0500144	0.023326	0.0321538	0.00220428	-0.0307108	0.0221981	0.166687	0.000833164	0.628027
DPT:Q07507:OID20278:v1:Cardiometabolic	DPT	INCIDENT	proinsulin	ALL	2081	-0.0267029	0.0200019	0.18202	0.000759676	-0.0174542	0.01908	0.360411	0.000323201	0.712933
DPT:Q07507:OID20278:v1:Cardiometabolic	DPT	PREVALENT	beta_cell	ALL	1874	0.00752644	0.0234152	0.747919	4.96609e-05	0.0366827	0.0223707	0.101229	0.00116992	0.97657
DPT:Q07507:OID20278:v1:Cardiometabolic	DPT	INCIDENT	beta_cell	ALL	2081	-0.06288	0.0199475	0.00164374	0.00421849	-0.039772	0.0191219	0.0376598	0.00166788	0.127174
DPT:Q07507:OID20278:v1:Cardiometabolic	DPT	PREVALENT	lipodystrophy	ALL	1874	-0.0532646	0.0231864	0.0217188	0.00252934	-0.0321589	0.0221569	0.146839	0.00091689	0.994833
DPT:Q07507:OID20278:v1:Cardiometabolic	DPT	INCIDENT	lipodystrophy	ALL	2081	-0.000531675	0.0199445	0.978735	3.03166e-07	0.0047119	0.0190306	0.804473	2.36855e-05	0.995543
DPT:Q07507:OID20278:v1:Cardiometabolic	DPT	PREVALENT	T2D.V2_EUR_prscs	DISC	1027	-0.0315767	0.0302078	0.296136	0.00099754	-0.0120641	0.0286412	0.673692	0.000144176	0.635076
DPT:Q07507:OID20278:v1:Cardiometabolic	DPT	INCIDENT	T2D.V2_EUR_prscs	DISC	1225	-0.00604369	0.0260972	0.816901	3.98226e-05	0.0059687	0.0248496	0.810223	3.84807e-05	0.999339
DPT:Q07507:OID20278:v1:Cardiometabolic	DPT	PREVALENT	CAD_EUR_prscs	DISC	1027	-0.0271555	0.0301428	0.367868	0.000741152	-0.0117832	0.0285029	0.679404	0.000138878	0.999945
DPT:Q07507:OID20278:v1:Cardiometabolic	DPT	INCIDENT	CAD_EUR_prscs	DISC	1225	0.00720717	0.0261669	0.783034	5.63284e-05	0.0119989	0.0248119	0.628765	0.000155962	0.952385
DPT:Q07507:OID20278:v1:Cardiometabolic	DPT	PREVALENT	CKD_TA_prscs	DISC	1027	0.0902117	0.0302852	0.00296627	0.00803602	0.0639832	0.0287837	0.0264534	0.00399567	0.0340657
DPT:Q07507:OID20278:v1:Cardiometabolic	DPT	INCIDENT	CKD_TA_prscs	DISC	1225	0.0540381	0.0258257	0.0366163	0.00323897	0.0369748	0.0245997	0.133094	0.00150403	0.359353
DPT:Q07507:OID20278:v1:Cardiometabolic	DPT	PREVALENT	BMI.V1_EUR_prscs	DISC	1027	0.124229	0.0301637	4.13797e-05	0.0152365	0.0257455	0.0302673	0.395201	0.000587617	0.00276492
DPT:Q07507:OID20278:v1:Cardiometabolic	DPT	INCIDENT	BMI.V1_EUR_prscs	DISC	1225	0.0703295	0.0259113	0.00674047	0.0054363	-0.0183825	0.0259061	0.478104	0.00033571	0.104611
DPT:Q07507:OID20278:v1:Cardiometabolic	DPT	PREVALENT	NASH_biomarker_GRS	DISC	1027	0.0348642	0.0307159	0.256632	0.00117593	0.0370922	0.0290692	0.202264	0.00132109	0.744667
DPT:Q07507:OID20278:v1:Cardiometabolic	DPT	INCIDENT	NASH_biomarker_GRS	DISC	1225	0.030899	0.0260316	0.235476	0.00104496	0.0404739	0.0247217	0.101864	0.00178376	0.692832
DPT:Q07507:OID20278:v1:Cardiometabolic	DPT	PREVALENT	BMI_GWAS_signif	DISC	1027	0.114576	0.0302861	0.000164342	0.0128906	0.078247	0.0289173	0.00693221	0.00590618	0.241582
DPT:Q07507:OID20278:v1:Cardiometabolic	DPT	INCIDENT	BMI_GWAS_signif	DISC	1225	-0.00813512	0.0258363	0.752915	7.36145e-05	-0.0351087	0.0246243	0.154202	0.00135359	0.978788
DPT:Q07507:OID20278:v1:Cardiometabolic	DPT	PREVALENT	CKD_GWAS_signif	DISC	1027	0.119772	0.0302037	7.86274e-05	0.0141429	0.103648	0.0286829	0.000317581	0.0104715	0.0128717
DPT:Q07507:OID20278:v1:Cardiometabolic	DPT	INCIDENT	CKD_GWAS_signif	DISC	1225	-0.00458573	0.0258513	0.859234	2.33653e-05	0.000449464	0.024533	0.985386	2.23888e-07	0.976662
DPT:Q07507:OID20278:v1:Cardiometabolic	DPT	PREVALENT	T2D_GWAS_signif	DISC	1027	-0.0535571	0.0303413	0.077852	0.00283855	-0.00126748	0.0291259	0.965298	1.53917e-06	0.38926
DPT:Q07507:OID20278:v1:Cardiometabolic	DPT	INCIDENT	T2D_GWAS_signif	DISC	1225	-0.0731281	0.0258257	0.00471086	0.00591334	-0.036839	0.0247848	0.137455	0.00147085	0.234764
DPT:Q07507:OID20278:v1:Cardiometabolic	DPT	PREVALENT	CAD_GWAS_signif	DISC	1027	0.0142946	0.0302861	0.637044	0.000203553	0.027206	0.028614	0.341948	0.00073406	0.998887
DPT:Q07507:OID20278:v1:Cardiometabolic	DPT	INCIDENT	CAD_GWAS_signif	DISC	1225	-0.0528261	0.0259077	0.0416734	0.00307632	-0.0569134	0.0245625	0.0206717	0.00356477	0.603505
DPT:Q07507:OID20278:v1:Cardiometabolic	DPT	PREVALENT	obesity	DISC	1027	0.0143399	0.0305202	0.638567	0.000201717	-0.0153696	0.0289548	0.595669	0.000228943	0.923678
DPT:Q07507:OID20278:v1:Cardiometabolic	DPT	INCIDENT	obesity	DISC	1225	0.0334534	0.0259897	0.198287	0.00122856	0.0111663	0.0247241	0.651616	0.000136032	0.804032
DPT:Q07507:OID20278:v1:Cardiometabolic	DPT	PREVALENT	liver_lipid	DISC	1027	-0.0363695	0.0305177	0.23365	0.00129616	-0.02617	0.0289287	0.365882	0.000664582	0.864696
DPT:Q07507:OID20278:v1:Cardiometabolic	DPT	INCIDENT	liver_lipid	DISC	1225	0.00400435	0.0259329	0.877312	1.77045e-05	0.00677699	0.0246018	0.783006	5.06123e-05	0.948271
DPT:Q07507:OID20278:v1:Cardiometabolic	DPT	PREVALENT	proinsulin	DISC	1027	-0.04766	0.0305863	0.119508	0.00221357	-0.02758	0.0289624	0.3412	0.000736336	0.708411
DPT:Q07507:OID20278:v1:Cardiometabolic	DPT	INCIDENT	proinsulin	DISC	1225	-0.0200315	0.0258927	0.439304	0.000444202	-0.0187984	0.0245742	0.444446	0.000390132	0.950372
DPT:Q07507:OID20278:v1:Cardiometabolic	DPT	PREVALENT	beta_cell	DISC	1027	-0.0301498	0.0305442	0.323847	0.000889603	0.00304243	0.0290431	0.916591	8.91901e-06	0.992501
DPT:Q07507:OID20278:v1:Cardiometabolic	DPT	INCIDENT	beta_cell	DISC	1225	-0.0798275	0.0257774	0.00200275	0.00706342	-0.0475197	0.0246652	0.0542734	0.00246798	0.235523
DPT:Q07507:OID20278:v1:Cardiometabolic	DPT	PREVALENT	lipodystrophy	DISC	1027	-0.0654117	0.0301737	0.0304133	0.00427445	-0.0304979	0.0287259	0.288645	0.000915061	0.834107
DPT:Q07507:OID20278:v1:Cardiometabolic	DPT	INCIDENT	lipodystrophy	DISC	1225	0.00987729	0.0257574	0.701438	0.000109182	0.010996	0.0244626	0.653154	0.00013475	0.999516
DPY30:Q9C005:OID21410:v1:Oncology	DPY30	PREVALENT	T2D.V2_EUR_prscs	ALL	1853	-0.0497761	0.0228745	0.0296819	0.00247397	-0.0334269	0.0223655	0.135203	0.00111449	0.189157
DPY30:Q9C005:OID21410:v1:Oncology	DPY30	INCIDENT	T2D.V2_EUR_prscs	ALL	2064	0.00599699	0.0201619	0.76616	4.17338e-05	0.0234895	0.0197172	0.233672	0.0006396	0.984059
DPY30:Q9C005:OID21410:v1:Oncology	DPY30	PREVALENT	CAD_EUR_prscs	ALL	1853	-0.00990664	0.0219882	0.652373	0.000106323	-0.0086883	0.0213992	0.684785	8.23412e-05	0.999224
DPY30:Q9C005:OID21410:v1:Oncology	DPY30	INCIDENT	CAD_EUR_prscs	ALL	2064	0.0450877	0.0202621	0.0261767	0.00233014	0.0435544	0.0197507	0.0275539	0.00218776	0.577334
DPY30:Q9C005:OID21410:v1:Oncology	DPY30	PREVALENT	CKD_TA_prscs	ALL	1853	0.0503511	0.0221078	0.0228721	0.00270942	0.0305912	0.0216302	0.157455	0.000998084	0.0960596
DPY30:Q9C005:OID21410:v1:Oncology	DPY30	INCIDENT	CKD_TA_prscs	ALL	2064	0.0296084	0.0199859	0.13864	0.00103422	0.0206593	0.0195354	0.290398	0.000504087	0.476846
DPY30:Q9C005:OID21410:v1:Oncology	DPY30	PREVALENT	BMI.V1_EUR_prscs	ALL	1853	0.0369468	0.0221734	0.0958346	0.00145218	-0.0338165	0.0227362	0.137103	0.00110373	0.315514
DPY30:Q9C005:OID21410:v1:Oncology	DPY30	INCIDENT	BMI.V1_EUR_prscs	ALL	2064	0.0463982	0.0200841	0.0209784	0.00251101	-0.00480261	0.0202566	0.812612	2.53498e-05	0.181401
DPY30:Q9C005:OID21410:v1:Oncology	DPY30	PREVALENT	NASH_biomarker_GRS	ALL	1853	0.0617681	0.0220812	0.00520796	0.00408127	0.0627577	0.0215598	0.00364918	0.00421272	0.0455696
DPY30:Q9C005:OID21410:v1:Oncology	DPY30	INCIDENT	NASH_biomarker_GRS	ALL	2064	0.0149943	0.0200697	0.455085	0.00026324	0.0217222	0.019607	0.268048	0.000553199	0.825927
DPY30:Q9C005:OID21410:v1:Oncology	DPY30	PREVALENT	BMI_GWAS_signif	ALL	1853	0.0200342	0.0221519	0.365905	0.00042828	-0.00874103	0.0217708	0.688099	8.05232e-05	0.856222
DPY30:Q9C005:OID21410:v1:Oncology	DPY30	INCIDENT	BMI_GWAS_signif	ALL	2064	0.0252916	0.0201578	0.20974	0.000742048	0.0108767	0.0197257	0.581425	0.000137095	0.998245
DPY30:Q9C005:OID21410:v1:Oncology	DPY30	PREVALENT	CKD_GWAS_signif	ALL	1853	0.00362651	0.0220625	0.869455	1.41535e-05	0.00186593	0.0215296	0.930945	3.75236e-06	0.945697
DPY30:Q9C005:OID21410:v1:Oncology	DPY30	INCIDENT	CKD_GWAS_signif	ALL	2064	-0.00584298	0.0199896	0.770086	4.0304e-05	-0.00784496	0.0194752	0.687125	7.31724e-05	0.989476
DPY30:Q9C005:OID21410:v1:Oncology	DPY30	PREVALENT	T2D_GWAS_signif	ALL	1853	-0.0485877	0.0221576	0.0284481	0.00251217	-0.0195245	0.0218099	0.370797	0.000400164	0.168285
DPY30:Q9C005:OID21410:v1:Oncology	DPY30	INCIDENT	T2D_GWAS_signif	ALL	2064	-0.0407457	0.01999	0.0416503	0.00195589	-0.0147895	0.0196693	0.452195	0.000254901	0.260482
DPY30:Q9C005:OID21410:v1:Oncology	DPY30	PREVALENT	CAD_GWAS_signif	ALL	1853	-0.0101361	0.0219868	0.644848	0.00011132	-0.00701223	0.0213905	0.743087	5.36821e-05	0.999709
DPY30:Q9C005:OID21410:v1:Oncology	DPY30	INCIDENT	CAD_GWAS_signif	ALL	2064	-0.0108802	0.0200353	0.587156	0.000139098	-0.0095663	0.0195776	0.625154	0.000107667	0.983789
DPY30:Q9C005:OID21410:v1:Oncology	DPY30	PREVALENT	obesity	ALL	1853	0.0343139	0.0220404	0.11968	0.00126799	0.0173261	0.0215635	0.421796	0.0003224	0.530219
DPY30:Q9C005:OID21410:v1:Oncology	DPY30	INCIDENT	obesity	ALL	2064	0.0300775	0.0199643	0.13208	0.00106952	0.0178086	0.0195224	0.361767	0.000375125	0.994445
DPY30:Q9C005:OID21410:v1:Oncology	DPY30	PREVALENT	liver_lipid	ALL	1853	-0.0266872	0.0220967	0.227304	0.000763488	-0.0188725	0.0215842	0.382038	0.000381754	0.700054
DPY30:Q9C005:OID21410:v1:Oncology	DPY30	INCIDENT	liver_lipid	ALL	2064	-0.0411711	0.0200455	0.0401165	0.00198583	-0.0459919	0.0195325	0.0186375	0.00249346	0.189618
DPY30:Q9C005:OID21410:v1:Oncology	DPY30	PREVALENT	proinsulin	ALL	1853	-0.0247492	0.0220711	0.262295	0.00065822	-0.0110735	0.0215466	0.607365	0.000131925	0.876774
DPY30:Q9C005:OID21410:v1:Oncology	DPY30	INCIDENT	proinsulin	ALL	2064	-0.0397528	0.0200215	0.0472239	0.00185607	-0.0327094	0.0195339	0.0941901	0.00126276	0.637459
DPY30:Q9C005:OID21410:v1:Oncology	DPY30	PREVALENT	beta_cell	ALL	1853	-0.0330281	0.0221003	0.13523	0.00116852	-0.0119982	0.0216919	0.580253	0.000152807	0.848925
DPY30:Q9C005:OID21410:v1:Oncology	DPY30	INCIDENT	beta_cell	ALL	2064	-0.0389351	0.0200102	0.0518224	0.00178265	-0.0195291	0.0196006	0.319199	0.000447482	0.486098
DPY30:Q9C005:OID21410:v1:Oncology	DPY30	PREVALENT	lipodystrophy	ALL	1853	-0.0349659	0.0219426	0.11122	0.00132832	-0.0186825	0.021512	0.385256	0.000376623	0.994833
DPY30:Q9C005:OID21410:v1:Oncology	DPY30	INCIDENT	lipodystrophy	ALL	2064	0.0196304	0.0199751	0.325851	0.000455384	0.0176691	0.0194906	0.364757	0.00037048	0.860841
DPY30:Q9C005:OID21410:v1:Oncology	DPY30	PREVALENT	T2D.V2_EUR_prscs	DISC	1012	-0.0383436	0.0292039	0.189511	0.00167054	-0.0251625	0.0286196	0.379511	0.000712645	0.559109
DPY30:Q9C005:OID21410:v1:Oncology	DPY30	INCIDENT	T2D.V2_EUR_prscs	DISC	1219	0.00984208	0.0265713	0.711149	0.000110974	0.0193264	0.0259749	0.457003	0.000426349	0.999339
DPY30:Q9C005:OID21410:v1:Oncology	DPY30	PREVALENT	CAD_EUR_prscs	DISC	1012	-0.0312642	0.0291362	0.283525	0.00111646	-0.0210759	0.0284837	0.459526	0.000504864	0.999945
DPY30:Q9C005:OID21410:v1:Oncology	DPY30	INCIDENT	CAD_EUR_prscs	DISC	1219	0.0433435	0.0266002	0.10349	0.00214295	0.0487318	0.0259021	0.0601698	0.00271902	0.750747
DPY30:Q9C005:OID21410:v1:Oncology	DPY30	PREVALENT	CKD_TA_prscs	DISC	1012	0.0356077	0.0294251	0.226534	0.00141946	0.0176383	0.0288755	0.541451	0.000344136	0.461743
DPY30:Q9C005:OID21410:v1:Oncology	DPY30	INCIDENT	CKD_TA_prscs	DISC	1219	0.0241765	0.0263023	0.358193	0.00068298	0.0115388	0.025721	0.653794	0.000155042	0.826295
DPY30:Q9C005:OID21410:v1:Oncology	DPY30	PREVALENT	BMI.V1_EUR_prscs	DISC	1012	0.0216631	0.0293411	0.460502	0.000528902	-0.0539262	0.0303021	0.0754577	0.00291242	0.739067
DPY30:Q9C005:OID21410:v1:Oncology	DPY30	INCIDENT	BMI.V1_EUR_prscs	DISC	1219	0.0747623	0.0263523	0.0046324	0.00646639	0.0123528	0.0270542	0.648047	0.000160607	0.0815524
DPY30:Q9C005:OID21410:v1:Oncology	DPY30	PREVALENT	NASH_biomarker_GRS	DISC	1012	0.0536955	0.0296664	0.0706125	0.00316956	0.0502478	0.029046	0.0839662	0.00275258	0.413826
DPY30:Q9C005:OID21410:v1:Oncology	DPY30	INCIDENT	NASH_biomarker_GRS	DISC	1219	-0.00268335	0.0265639	0.919556	8.25449e-06	0.00128244	0.0259318	0.960566	1.88447e-06	0.977277
DPY30:Q9C005:OID21410:v1:Oncology	DPY30	PREVALENT	BMI_GWAS_signif	DISC	1012	0.00703058	0.0294388	0.811296	5.5367e-05	-0.0159184	0.0289549	0.58261	0.000278779	0.998312
DPY30:Q9C005:OID21410:v1:Oncology	DPY30	INCIDENT	BMI_GWAS_signif	DISC	1219	0.0386521	0.0262265	0.14081	0.0017538	0.0182195	0.0256993	0.478499	0.000387098	0.965611
DPY30:Q9C005:OID21410:v1:Oncology	DPY30	PREVALENT	CKD_GWAS_signif	DISC	1012	0.0193966	0.0294859	0.510808	0.000419914	0.00995993	0.0289172	0.7306	0.000109443	0.817694
DPY30:Q9C005:OID21410:v1:Oncology	DPY30	INCIDENT	CKD_GWAS_signif	DISC	1219	-0.0333452	0.0262653	0.204497	0.00130204	-0.031081	0.0256037	0.225022	0.001134	0.739888
DPY30:Q9C005:OID21410:v1:Oncology	DPY30	PREVALENT	T2D_GWAS_signif	DISC	1012	-0.0199122	0.029406	0.498476	0.000444933	0.015135	0.0291229	0.603397	0.000249125	0.844381
DPY30:Q9C005:OID21410:v1:Oncology	DPY30	INCIDENT	T2D_GWAS_signif	DISC	1219	-0.0293406	0.0263432	0.265601	0.00100245	-0.00419698	0.0258927	0.871262	2.02437e-05	0.847848
DPY30:Q9C005:OID21410:v1:Oncology	DPY30	PREVALENT	CAD_GWAS_signif	DISC	1012	-0.00941381	0.0292525	0.747665	0.00010053	-0.000844636	0.0285894	0.976437	8.05327e-07	0.998887
DPY30:Q9C005:OID21410:v1:Oncology	DPY30	INCIDENT	CAD_GWAS_signif	DISC	1219	-0.00764837	0.0264124	0.772193	6.78286e-05	-0.0118222	0.0257372	0.646074	0.000162545	0.979119
DPY30:Q9C005:OID21410:v1:Oncology	DPY30	PREVALENT	obesity	DISC	1012	0.034075	0.0294639	0.247765	0.00129664	0.0153054	0.0289486	0.597129	0.000257843	0.893304
DPY30:Q9C005:OID21410:v1:Oncology	DPY30	INCIDENT	obesity	DISC	1219	0.0516873	0.0263981	0.0504696	0.00309113	0.03448	0.025821	0.182025	0.00137183	0.748153
DPY30:Q9C005:OID21410:v1:Oncology	DPY30	PREVALENT	liver_lipid	DISC	1012	-0.032487	0.0295505	0.271883	0.00117186	-0.0283892	0.0289659	0.327291	0.000885396	0.867132
DPY30:Q9C005:OID21410:v1:Oncology	DPY30	INCIDENT	liver_lipid	DISC	1219	-0.0490441	0.0263326	0.0627868	0.0027978	-0.0507579	0.0256553	0.0481136	0.00300586	0.332002
DPY30:Q9C005:OID21410:v1:Oncology	DPY30	PREVALENT	proinsulin	DISC	1012	-0.0254219	0.0296076	0.390761	0.000715173	-0.0112054	0.0289807	0.699101	0.000137916	0.865047
DPY30:Q9C005:OID21410:v1:Oncology	DPY30	INCIDENT	proinsulin	DISC	1219	-0.0450019	0.0262905	0.0872148	0.00236427	-0.0414517	0.0256347	0.106147	0.00201016	0.925814
DPY30:Q9C005:OID21410:v1:Oncology	DPY30	PREVALENT	beta_cell	DISC	1012	-0.000776747	0.0295218	0.979015	6.72062e-07	0.0217301	0.0289967	0.453802	0.000517861	0.999557
DPY30:Q9C005:OID21410:v1:Oncology	DPY30	INCIDENT	beta_cell	DISC	1219	-0.0404318	0.0262755	0.124134	0.00191155	-0.0168222	0.0257694	0.514015	0.000328231	0.646237
DPY30:Q9C005:OID21410:v1:Oncology	DPY30	PREVALENT	lipodystrophy	DISC	1012	-0.0439201	0.0292468	0.133503	0.00218415	-0.0203727	0.0287479	0.478704	0.000463128	0.917434
DPY30:Q9C005:OID21410:v1:Oncology	DPY30	INCIDENT	lipodystrophy	DISC	1219	0.0161869	0.026204	0.536878	0.000308581	0.0154162	0.0255612	0.546554	0.000280179	0.999516
DRAXIN:Q8NBI3:OID20917:v1:Neurology	DRAXIN	PREVALENT	T2D.V2_EUR_prscs	ALL	1835	-0.0578983	0.0249493	0.0204194	0.00279295	-0.0487992	0.0250519	0.051583	0.00196821	0.164997
DRAXIN:Q8NBI3:OID20917:v1:Neurology	DRAXIN	INCIDENT	T2D.V2_EUR_prscs	ALL	2043	-0.00745586	0.0215354	0.729219	5.52967e-05	-0.00262139	0.0216094	0.90346	6.80875e-06	0.984059
DRAXIN:Q8NBI3:OID20917:v1:Neurology	DRAXIN	PREVALENT	CAD_EUR_prscs	ALL	1835	-0.00377111	0.0239838	0.875077	1.28607e-05	-0.00384354	0.023956	0.872551	1.33811e-05	0.999224
DRAXIN:Q8NBI3:OID20917:v1:Neurology	DRAXIN	INCIDENT	CAD_EUR_prscs	ALL	2043	0.00807897	0.0216837	0.709499	6.404e-05	0.007872	0.0216868	0.716654	6.09601e-05	0.914578
DRAXIN:Q8NBI3:OID20917:v1:Neurology	DRAXIN	PREVALENT	CKD_TA_prscs	ALL	1835	0.0481913	0.0241112	0.0457918	0.00207343	0.0380101	0.0241764	0.116085	0.00128312	0.14368
DRAXIN:Q8NBI3:OID20917:v1:Neurology	DRAXIN	INCIDENT	CKD_TA_prscs	ALL	2043	0.0198493	0.0213848	0.353419	0.00039731	0.0152281	0.0214471	0.477768	0.000233205	0.743206
DRAXIN:Q8NBI3:OID20917:v1:Neurology	DRAXIN	PREVALENT	BMI.V1_EUR_prscs	ALL	1835	0.0353206	0.0241508	0.143781	0.00111131	0.000677247	0.0253961	0.978728	3.6968e-07	0.406458
DRAXIN:Q8NBI3:OID20917:v1:Neurology	DRAXIN	INCIDENT	BMI.V1_EUR_prscs	ALL	2043	0.028438	0.0214831	0.185743	0.000807713	0.0119415	0.0222204	0.591046	0.000133611	0.571155
DRAXIN:Q8NBI3:OID20917:v1:Neurology	DRAXIN	PREVALENT	NASH_biomarker_GRS	ALL	1835	0.0157061	0.0241268	0.515141	0.000220396	0.0188119	0.0241831	0.436736	0.000314453	0.74187
DRAXIN:Q8NBI3:OID20917:v1:Neurology	DRAXIN	INCIDENT	NASH_biomarker_GRS	ALL	2043	0.0241542	0.0214372	0.259987	0.000585343	0.0278779	0.0214838	0.194569	0.000778429	0.675828
DRAXIN:Q8NBI3:OID20917:v1:Neurology	DRAXIN	PREVALENT	BMI_GWAS_signif	ALL	1835	-0.0117901	0.0241835	0.625946	0.000123624	-0.0284808	0.0244038	0.243342	0.000707487	0.942772
DRAXIN:Q8NBI3:OID20917:v1:Neurology	DRAXIN	INCIDENT	BMI_GWAS_signif	ALL	2043	0.00416555	0.0215651	0.846852	1.72135e-05	0.00350923	0.0216547	0.87128	1.21508e-05	0.998245
DRAXIN:Q8NBI3:OID20917:v1:Neurology	DRAXIN	PREVALENT	CKD_GWAS_signif	ALL	1835	0.0190848	0.024071	0.427969	0.000326888	0.0169003	0.0241088	0.483395	0.000255375	0.695923
DRAXIN:Q8NBI3:OID20917:v1:Neurology	DRAXIN	INCIDENT	CKD_GWAS_signif	ALL	2043	0.028488	0.0213701	0.18266	0.000819143	0.028967	0.0213627	0.175266	0.000849932	0.824914
DRAXIN:Q8NBI3:OID20917:v1:Neurology	DRAXIN	PREVALENT	T2D_GWAS_signif	ALL	1835	-0.0793398	0.0241188	0.00102317	0.00559494	-0.0658159	0.0243959	0.00704614	0.00376787	0.0313346
DRAXIN:Q8NBI3:OID20917:v1:Neurology	DRAXIN	INCIDENT	T2D_GWAS_signif	ALL	2043	-0.0136914	0.0214066	0.522515	0.00018869	-0.00609764	0.021595	0.777695	3.68887e-05	0.859069
DRAXIN:Q8NBI3:OID20917:v1:Neurology	DRAXIN	PREVALENT	CAD_GWAS_signif	ALL	1835	-0.015422	0.023969	0.520039	0.000215301	-0.018691	0.0239291	0.434849	0.000317048	0.999709
DRAXIN:Q8NBI3:OID20917:v1:Neurology	DRAXIN	INCIDENT	CAD_GWAS_signif	ALL	2043	0.0142461	0.0214165	0.506005	0.000204096	0.0139739	0.021472	0.515255	0.000195925	0.978644
DRAXIN:Q8NBI3:OID20917:v1:Neurology	DRAXIN	PREVALENT	obesity	ALL	1835	0.00509319	0.0240412	0.832247	2.33465e-05	-0.00601342	0.0241259	0.803195	3.22943e-05	0.91916
DRAXIN:Q8NBI3:OID20917:v1:Neurology	DRAXIN	INCIDENT	obesity	ALL	2043	-0.0128237	0.0213534	0.548212	0.00016636	-0.0123251	0.0214184	0.565056	0.00015319	0.994445
DRAXIN:Q8NBI3:OID20917:v1:Neurology	DRAXIN	PREVALENT	liver_lipid	ALL	1835	0.00372609	0.0241012	0.877153	1.24334e-05	0.00826725	0.0241617	0.732269	6.08556e-05	0.969521
DRAXIN:Q8NBI3:OID20917:v1:Neurology	DRAXIN	INCIDENT	liver_lipid	ALL	2043	0.0424159	0.0214326	0.0479497	0.00180339	0.039421	0.0214404	0.0661203	0.00156148	0.210092
DRAXIN:Q8NBI3:OID20917:v1:Neurology	DRAXIN	PREVALENT	proinsulin	ALL	1835	-0.00664296	0.0240768	0.782652	3.95979e-05	0.00177829	0.0241244	0.941247	2.82458e-06	0.990265
DRAXIN:Q8NBI3:OID20917:v1:Neurology	DRAXIN	INCIDENT	proinsulin	ALL	2043	-0.00850531	0.0214405	0.691636	7.25961e-05	-0.00570028	0.0214524	0.790485	3.26677e-05	0.918995
DRAXIN:Q8NBI3:OID20917:v1:Neurology	DRAXIN	PREVALENT	beta_cell	ALL	1835	-0.0253831	0.0241338	0.293051	0.000575084	-0.0119658	0.0243237	0.622824	0.000125784	0.896466
DRAXIN:Q8NBI3:OID20917:v1:Neurology	DRAXIN	INCIDENT	beta_cell	ALL	2043	-0.00233342	0.0214169	0.913252	5.47652e-06	-5.91286e-05	0.0215174	0.997808	3.49388e-09	0.988346
DRAXIN:Q8NBI3:OID20917:v1:Neurology	DRAXIN	PREVALENT	lipodystrophy	ALL	1835	-0.0327399	0.0239428	0.171666	0.000971661	-0.0255543	0.0240958	0.289049	0.000584296	0.994833
DRAXIN:Q8NBI3:OID20917:v1:Neurology	DRAXIN	INCIDENT	lipodystrophy	ALL	2043	-0.030588	0.0213587	0.15227	0.000945239	-0.0278168	0.0213881	0.193558	0.000781965	0.757397
DRAXIN:Q8NBI3:OID20917:v1:Neurology	DRAXIN	PREVALENT	T2D.V2_EUR_prscs	DISC	1007	-0.0686135	0.0318495	0.0314665	0.00439319	-0.0601462	0.0316777	0.0579092	0.00333907	0.387738
DRAXIN:Q8NBI3:OID20917:v1:Neurology	DRAXIN	INCIDENT	T2D.V2_EUR_prscs	DISC	1207	0.00804655	0.0278615	0.772782	6.58172e-05	0.00976232	0.0279154	0.72662	9.62647e-05	0.999339
DRAXIN:Q8NBI3:OID20917:v1:Neurology	DRAXIN	PREVALENT	CAD_EUR_prscs	DISC	1007	0.00385212	0.0318553	0.903775	1.39094e-05	0.00990539	0.0315825	0.753867	9.14477e-05	0.999945
DRAXIN:Q8NBI3:OID20917:v1:Neurology	DRAXIN	INCIDENT	CAD_EUR_prscs	DISC	1207	0.0260969	0.027983	0.351222	0.000685838	0.0281803	0.0279285	0.31318	0.000800767	0.822533
DRAXIN:Q8NBI3:OID20917:v1:Neurology	DRAXIN	PREVALENT	CKD_TA_prscs	DISC	1007	0.109751	0.0319795	0.000625106	0.0110665	0.0958306	0.0318391	0.00268318	0.00834289	0.0114863
DRAXIN:Q8NBI3:OID20917:v1:Neurology	DRAXIN	INCIDENT	CKD_TA_prscs	DISC	1207	0.0246074	0.0276713	0.374039	0.000623643	0.0170204	0.0277369	0.539577	0.00029633	0.83256
DRAXIN:Q8NBI3:OID20917:v1:Neurology	DRAXIN	PREVALENT	BMI.V1_EUR_prscs	DISC	1007	0.0587768	0.032009	0.0666312	0.00319602	0.00417269	0.0335603	0.901077	1.43728e-05	0.309317
DRAXIN:Q8NBI3:OID20917:v1:Neurology	DRAXIN	INCIDENT	BMI.V1_EUR_prscs	DISC	1207	0.000911011	0.0277975	0.973861	8.47607e-07	-0.0292204	0.0291661	0.316621	0.000789466	0.990534
DRAXIN:Q8NBI3:OID20917:v1:Neurology	DRAXIN	PREVALENT	NASH_biomarker_GRS	DISC	1007	0.0169238	0.0323972	0.601524	0.000259498	0.0167643	0.0321644	0.602346	0.0002525	0.906913
DRAXIN:Q8NBI3:OID20917:v1:Neurology	DRAXIN	INCIDENT	NASH_biomarker_GRS	DISC	1207	0.0486611	0.0278599	0.0809669	0.00240113	0.0518552	0.0278579	0.062941	0.0027194	0.422811
DRAXIN:Q8NBI3:OID20917:v1:Neurology	DRAXIN	PREVALENT	BMI_GWAS_signif	DISC	1007	0.0109502	0.0322025	0.7339	0.000109974	-0.0131422	0.0321683	0.682965	0.000155158	0.998312
DRAXIN:Q8NBI3:OID20917:v1:Neurology	DRAXIN	INCIDENT	BMI_GWAS_signif	DISC	1207	-0.0131987	0.0276121	0.632738	0.000180275	-0.0191879	0.0277177	0.488913	0.000377099	0.976091
DRAXIN:Q8NBI3:OID20917:v1:Neurology	DRAXIN	PREVALENT	CKD_GWAS_signif	DISC	1007	0.0296781	0.032235	0.357452	0.000805576	0.0182276	0.0320624	0.569827	0.000300392	0.729291
DRAXIN:Q8NBI3:OID20917:v1:Neurology	DRAXIN	INCIDENT	CKD_GWAS_signif	DISC	1207	0.0161916	0.0276134	0.557744	0.000271248	0.0176139	0.0275778	0.523148	0.000321019	0.881407
DRAXIN:Q8NBI3:OID20917:v1:Neurology	DRAXIN	PREVALENT	T2D_GWAS_signif	DISC	1007	-0.115419	0.0318518	0.00030586	0.0123202	-0.0937196	0.0320919	0.00357938	0.00785852	0.0345857
DRAXIN:Q8NBI3:OID20917:v1:Neurology	DRAXIN	INCIDENT	T2D_GWAS_signif	DISC	1207	-0.0163629	0.0276901	0.554683	0.000275487	-0.00723634	0.0278749	0.795219	5.30494e-05	0.98702
DRAXIN:Q8NBI3:OID20917:v1:Neurology	DRAXIN	PREVALENT	CAD_GWAS_signif	DISC	1007	-0.0160547	0.0319703	0.61566	0.000239813	-0.0126914	0.0316703	0.688705	0.000149283	0.998887
DRAXIN:Q8NBI3:OID20917:v1:Neurology	DRAXIN	INCIDENT	CAD_GWAS_signif	DISC	1207	-0.00464106	0.027763	0.867268	2.20521e-05	-0.0046405	0.0277227	0.867093	2.20568e-05	0.987859
DRAXIN:Q8NBI3:OID20917:v1:Neurology	DRAXIN	PREVALENT	obesity	DISC	1007	0.012034	0.0321914	0.708617	0.000132908	-0.00668677	0.03206	0.834828	4.04441e-05	0.932726
DRAXIN:Q8NBI3:OID20917:v1:Neurology	DRAXIN	INCIDENT	obesity	DISC	1207	-0.035209	0.0278027	0.205631	0.00126383	-0.0431466	0.0278218	0.121221	0.00188933	0.808387
DRAXIN:Q8NBI3:OID20917:v1:Neurology	DRAXIN	PREVALENT	liver_lipid	DISC	1007	0.00341566	0.0322578	0.915695	1.06648e-05	0.0109369	0.0320567	0.73305	0.000108209	0.9909
DRAXIN:Q8NBI3:OID20917:v1:Neurology	DRAXIN	INCIDENT	liver_lipid	DISC	1207	0.0662487	0.0276442	0.0167119	0.00450971	0.0668388	0.0276014	0.0156078	0.00459279	0.257179
DRAXIN:Q8NBI3:OID20917:v1:Neurology	DRAXIN	PREVALENT	proinsulin	DISC	1007	-0.0346331	0.032354	0.284692	0.00108863	-0.0226173	0.0321405	0.481792	0.00046017	0.816423
DRAXIN:Q8NBI3:OID20917:v1:Neurology	DRAXIN	INCIDENT	proinsulin	DISC	1207	-0.00985034	0.0276797	0.722004	9.99287e-05	-0.00974528	0.0276507	0.724572	9.77743e-05	0.973861
DRAXIN:Q8NBI3:OID20917:v1:Neurology	DRAXIN	PREVALENT	beta_cell	DISC	1007	-0.0611841	0.0322325	0.0579708	0.00341448	-0.0482883	0.0321342	0.133248	0.00209451	0.831763
DRAXIN:Q8NBI3:OID20917:v1:Neurology	DRAXIN	INCIDENT	beta_cell	DISC	1207	-0.0174259	0.0276701	0.528968	0.000312879	-0.00806672	0.0277872	0.771637	6.63388e-05	0.913278
DRAXIN:Q8NBI3:OID20917:v1:Neurology	DRAXIN	PREVALENT	lipodystrophy	DISC	1007	-0.0469069	0.0318903	0.141653	0.00205328	-0.0284517	0.0317926	0.371059	0.000743989	0.917434
DRAXIN:Q8NBI3:OID20917:v1:Neurology	DRAXIN	INCIDENT	lipodystrophy	DISC	1207	0.000831144	0.0275478	0.975936	7.1835e-07	0.00173372	0.0275374	0.94981	3.12036e-06	0.999516
DSC2:Q02487:OID21079:v1:Neurology	DSC2	PREVALENT	T2D.V2_EUR_prscs	ALL	1827	0.0133023	0.0254339	0.601029	0.000132924	0.0312463	0.0248982	0.20966	0.000727883	0.78231
DSC2:Q02487:OID21079:v1:Neurology	DSC2	INCIDENT	T2D.V2_EUR_prscs	ALL	2040	-0.0262623	0.0223655	0.240443	0.000603188	-0.0147312	0.0220757	0.504656	0.000190153	0.936576
DSC2:Q02487:OID21079:v1:Neurology	DSC2	PREVALENT	CAD_EUR_prscs	ALL	1827	-0.0131592	0.0244155	0.589976	0.000141156	-0.0116951	0.0238106	0.623366	0.000111583	0.999224
DSC2:Q02487:OID21079:v1:Neurology	DSC2	INCIDENT	CAD_EUR_prscs	ALL	2040	0.00503834	0.0225447	0.823183	2.18635e-05	0.00504086	0.0221716	0.82017	2.20778e-05	0.951687
DSC2:Q02487:OID21079:v1:Neurology	DSC2	PREVALENT	CKD_TA_prscs	ALL	1827	0.0995139	0.0244773	5.00207e-05	0.00795865	0.0790779	0.0240004	0.00100437	0.00499091	0.000860004
DSC2:Q02487:OID21079:v1:Neurology	DSC2	INCIDENT	CKD_TA_prscs	ALL	2040	0.0756853	0.0221516	0.000646653	0.00508052	0.0663818	0.0218556	0.00241863	0.00392182	0.0115222
DSC2:Q02487:OID21079:v1:Neurology	DSC2	PREVALENT	BMI.V1_EUR_prscs	ALL	1827	0.105276	0.0245171	1.85008e-05	0.00886865	0.0374926	0.0252425	0.137645	0.00101923	0.000578642
DSC2:Q02487:OID21079:v1:Neurology	DSC2	INCIDENT	BMI.V1_EUR_prscs	ALL	2040	0.0665085	0.0222803	0.00286967	0.0038834	0.0216382	0.0226948	0.340484	0.000388097	0.0496283
DSC2:Q02487:OID21079:v1:Neurology	DSC2	PREVALENT	NASH_biomarker_GRS	ALL	1827	0.0115992	0.0246101	0.637471	0.000107949	0.0135592	0.0240931	0.573654	0.000146486	0.803056
DSC2:Q02487:OID21079:v1:Neurology	DSC2	INCIDENT	NASH_biomarker_GRS	ALL	2040	0.0125099	0.0222793	0.574518	0.000138001	0.0176216	0.0219584	0.422362	0.000274978	0.893435
DSC2:Q02487:OID21079:v1:Neurology	DSC2	PREVALENT	BMI_GWAS_signif	ALL	1827	0.0427786	0.024593	0.0821277	0.00146801	0.0101746	0.0242478	0.674822	8.14401e-05	0.602432
DSC2:Q02487:OID21079:v1:Neurology	DSC2	INCIDENT	BMI_GWAS_signif	ALL	2040	0.0169184	0.0223912	0.44999	0.000249853	0.00415182	0.0221048	0.851034	1.50678e-05	0.998245
DSC2:Q02487:OID21079:v1:Neurology	DSC2	PREVALENT	CKD_GWAS_signif	ALL	1827	0.0684115	0.024454	0.00520482	0.00378688	0.0642287	0.023911	0.00729623	0.00332405	0.0920392
DSC2:Q02487:OID21079:v1:Neurology	DSC2	INCIDENT	CKD_GWAS_signif	ALL	2040	0.0179448	0.0221977	0.418953	0.000285999	0.017451	0.0218173	0.423883	0.00027318	0.930044
DSC2:Q02487:OID21079:v1:Neurology	DSC2	PREVALENT	T2D_GWAS_signif	ALL	1827	-0.0178119	0.0246248	0.469573	0.000254206	0.0149946	0.0242439	0.536333	0.000176914	0.692034
DSC2:Q02487:OID21079:v1:Neurology	DSC2	INCIDENT	T2D_GWAS_signif	ALL	2040	-0.0595933	0.0221695	0.0072466	0.00315173	-0.0393055	0.022009	0.0742726	0.00136005	0.0895168
DSC2:Q02487:OID21079:v1:Neurology	DSC2	PREVALENT	CAD_GWAS_signif	ALL	1827	0.00580633	0.0243866	0.811835	2.75504e-05	0.00818066	0.0237676	0.730742	5.47984e-05	0.999709
DSC2:Q02487:OID21079:v1:Neurology	DSC2	INCIDENT	CAD_GWAS_signif	ALL	2040	0.00222205	0.0222502	0.920461	4.36597e-06	0.00172619	0.0219326	0.937276	2.64573e-06	0.995674
DSC2:Q02487:OID21079:v1:Neurology	DSC2	PREVALENT	obesity	ALL	1827	0.0284127	0.0244711	0.24577	0.000654676	0.0108793	0.0239837	0.650163	9.51729e-05	0.59436
DSC2:Q02487:OID21079:v1:Neurology	DSC2	INCIDENT	obesity	ALL	2040	0.00922423	0.0221926	0.677715	7.56228e-05	0.00206368	0.0218822	0.924874	3.79884e-06	0.994445
DSC2:Q02487:OID21079:v1:Neurology	DSC2	PREVALENT	liver_lipid	ALL	1827	0.0448457	0.0245316	0.067706	0.00162111	0.049071	0.0239697	0.0407863	0.0019341	0.580524
DSC2:Q02487:OID21079:v1:Neurology	DSC2	INCIDENT	liver_lipid	ALL	2040	0.0268572	0.0222718	0.228006	0.00063612	0.0210884	0.0219024	0.335749	0.000395778	0.48831
DSC2:Q02487:OID21079:v1:Neurology	DSC2	PREVALENT	proinsulin	ALL	1827	0.00159808	0.0245243	0.948052	2.06368e-06	0.01633	0.0239791	0.495956	0.000214478	0.999328
DSC2:Q02487:OID21079:v1:Neurology	DSC2	INCIDENT	proinsulin	ALL	2040	-0.010526	0.0222748	0.636583	9.77462e-05	-0.00254282	0.0219141	0.907636	5.75087e-06	0.902393
DSC2:Q02487:OID21079:v1:Neurology	DSC2	PREVALENT	beta_cell	ALL	1827	0.00228898	0.0245448	0.92571	4.22671e-06	0.0214415	0.0241064	0.373881	0.000365799	0.99037
DSC2:Q02487:OID21079:v1:Neurology	DSC2	INCIDENT	beta_cell	ALL	2040	-0.0329152	0.0222239	0.138747	0.000959216	-0.0171425	0.0219663	0.435251	0.000260045	0.669814
DSC2:Q02487:OID21079:v1:Neurology	DSC2	PREVALENT	lipodystrophy	ALL	1827	-0.0011473	0.0243906	0.962488	1.07535e-06	0.0151836	0.0239464	0.526121	0.000185934	0.997784
DSC2:Q02487:OID21079:v1:Neurology	DSC2	INCIDENT	lipodystrophy	ALL	2040	-0.0529444	0.0221689	0.0170233	0.0024897	-0.0504604	0.0218282	0.0208971	0.00227634	0.398139
DSC2:Q02487:OID21079:v1:Neurology	DSC2	PREVALENT	T2D.V2_EUR_prscs	DISC	1001	0.0102547	0.0322781	0.750783	9.79165e-05	0.0262258	0.0313361	0.402851	0.000634533	0.904785
DSC2:Q02487:OID21079:v1:Neurology	DSC2	INCIDENT	T2D.V2_EUR_prscs	DISC	1198	-0.0159295	0.0288265	0.580647	0.000244746	-0.00865953	0.0281451	0.758387	7.19555e-05	0.999339
DSC2:Q02487:OID21079:v1:Neurology	DSC2	PREVALENT	CAD_EUR_prscs	DISC	1001	-0.00313708	0.0321954	0.922399	9.21145e-06	0.0108627	0.0312018	0.72781	0.000109868	0.999945
DSC2:Q02487:OID21079:v1:Neurology	DSC2	INCIDENT	CAD_EUR_prscs	DISC	1198	-0.00065777	0.0290176	0.981919	4.11944e-07	0.00422637	0.0282169	0.880963	1.7054e-05	0.995095
DSC2:Q02487:OID21079:v1:Neurology	DSC2	PREVALENT	CKD_TA_prscs	DISC	1001	0.101818	0.0323338	0.00168992	0.00952084	0.0766065	0.0315124	0.0152437	0.00532422	0.0231028
DSC2:Q02487:OID21079:v1:Neurology	DSC2	INCIDENT	CKD_TA_prscs	DISC	1198	0.0543255	0.0285512	0.0573254	0.00289334	0.0410408	0.0278868	0.141381	0.00164333	0.438898
DSC2:Q02487:OID21079:v1:Neurology	DSC2	PREVALENT	BMI.V1_EUR_prscs	DISC	1001	0.108998	0.032189	0.000737872	0.0109916	0.0305968	0.0330166	0.354315	0.000777862	0.0190293
DSC2:Q02487:OID21079:v1:Neurology	DSC2	INCIDENT	BMI.V1_EUR_prscs	DISC	1198	0.0625119	0.0286712	0.0294385	0.00379529	-0.00828241	0.029379	0.778059	6.04126e-05	0.218558
DSC2:Q02487:OID21079:v1:Neurology	DSC2	PREVALENT	NASH_biomarker_GRS	DISC	1001	0.016126	0.0328858	0.623989	0.000233238	0.0182116	0.0319097	0.568323	0.000295198	0.913822
DSC2:Q02487:OID21079:v1:Neurology	DSC2	INCIDENT	NASH_biomarker_GRS	DISC	1198	0.0174569	0.0288016	0.544563	0.000294424	0.0257359	0.0280607	0.359258	0.000638967	0.874647
DSC2:Q02487:OID21079:v1:Neurology	DSC2	PREVALENT	BMI_GWAS_signif	DISC	1001	0.0468799	0.0324293	0.148619	0.00202307	0.0158337	0.0316668	0.617185	0.000226596	0.998312
DSC2:Q02487:OID21079:v1:Neurology	DSC2	INCIDENT	BMI_GWAS_signif	DISC	1198	-0.00341616	0.0285569	0.9048	1.14726e-05	-0.0249725	0.0279115	0.371135	0.000608093	0.993736
DSC2:Q02487:OID21079:v1:Neurology	DSC2	PREVALENT	CKD_GWAS_signif	DISC	1001	0.0825744	0.0324976	0.0112143	0.00622163	0.0656797	0.0316317	0.0381293	0.00389082	0.133483
DSC2:Q02487:OID21079:v1:Neurology	DSC2	INCIDENT	CKD_GWAS_signif	DISC	1198	0.00419764	0.0285281	0.883047	1.73568e-05	0.0067117	0.0277599	0.808997	4.4435e-05	0.982711
DSC2:Q02487:OID21079:v1:Neurology	DSC2	PREVALENT	T2D_GWAS_signif	DISC	1001	-0.0279961	0.0324179	0.388028	0.000723021	0.01327	0.0317794	0.67636	0.000158045	0.768279
DSC2:Q02487:OID21079:v1:Neurology	DSC2	INCIDENT	T2D_GWAS_signif	DISC	1198	-0.0718341	0.0285142	0.0118962	0.00505999	-0.0437759	0.0280271	0.118587	0.00185055	0.286288
DSC2:Q02487:OID21079:v1:Neurology	DSC2	PREVALENT	CAD_GWAS_signif	DISC	1001	0.0157392	0.0322183	0.625295	0.000231486	0.026612	0.0311824	0.393638	0.000659799	0.998887
DSC2:Q02487:OID21079:v1:Neurology	DSC2	INCIDENT	CAD_GWAS_signif	DISC	1198	0.00352563	0.028708	0.902279	1.20914e-05	0.000146521	0.0279229	0.995814	2.09314e-08	0.990072
DSC2:Q02487:OID21079:v1:Neurology	DSC2	PREVALENT	obesity	DISC	1001	0.00185652	0.0324513	0.95439	3.17544e-06	-0.020679	0.0315615	0.512501	0.000389007	0.993593
DSC2:Q02487:OID21079:v1:Neurology	DSC2	INCIDENT	obesity	DISC	1198	-0.00232396	0.0286838	0.93544	5.2625e-06	-0.0211079	0.0279679	0.450573	0.000432785	0.988212
DSC2:Q02487:OID21079:v1:Neurology	DSC2	PREVALENT	liver_lipid	DISC	1001	0.0132579	0.0324842	0.683268	0.000161584	0.0140986	0.031537	0.654942	0.000181146	0.955186
DSC2:Q02487:OID21079:v1:Neurology	DSC2	INCIDENT	liver_lipid	DISC	1198	0.029575	0.028592	0.301177	0.000856973	0.0278912	0.0278132	0.316168	0.000763779	0.623125
DSC2:Q02487:OID21079:v1:Neurology	DSC2	PREVALENT	proinsulin	DISC	1001	0.00273777	0.0326287	0.933148	6.83065e-06	0.0190469	0.031615	0.54701	0.000328932	0.990943
DSC2:Q02487:OID21079:v1:Neurology	DSC2	INCIDENT	proinsulin	DISC	1198	-0.00973726	0.0286242	0.733787	9.27632e-05	-0.00800007	0.027857	0.774024	6.2691e-05	0.973861
DSC2:Q02487:OID21079:v1:Neurology	DSC2	PREVALENT	beta_cell	DISC	1001	0.00878227	0.0325967	0.787664	7.04213e-05	0.0325533	0.0316877	0.304537	0.000955719	0.997934
DSC2:Q02487:OID21079:v1:Neurology	DSC2	INCIDENT	beta_cell	DISC	1198	-0.0491474	0.028583	0.0858007	0.00236416	-0.0234309	0.0279982	0.402839	0.000532073	0.588214
DSC2:Q02487:OID21079:v1:Neurology	DSC2	PREVALENT	lipodystrophy	DISC	1001	-0.0207269	0.0321943	0.519856	0.000401968	0.00768793	0.0313357	0.806246	5.45661e-05	0.940157
DSC2:Q02487:OID21079:v1:Neurology	DSC2	INCIDENT	lipodystrophy	DISC	1198	-0.0543666	0.0284773	0.0564966	0.00291271	-0.0504988	0.027744	0.0689955	0.00251119	0.716051
DSCAM:O60469:OID30993:v1:Neurology_II	DSCAM	PREVALENT	T2D.V2_EUR_prscs	ALL	1863	-0.00774036	0.0265292	0.770498	4.57097e-05	-0.00441891	0.0266053	0.868104	1.48066e-05	0.883144
DSCAM:O60469:OID30993:v1:Neurology_II	DSCAM	INCIDENT	T2D.V2_EUR_prscs	ALL	2072	-0.0160824	0.0234738	0.493347	0.000224701	-0.00763994	0.0234523	0.744636	5.05506e-05	0.97549
DSCAM:O60469:OID30993:v1:Neurology_II	DSCAM	PREVALENT	CAD_EUR_prscs	ALL	1863	-0.000181527	0.0254672	0.994314	2.72819e-08	-0.00251329	0.0254592	0.921373	5.23071e-06	0.999224
DSCAM:O60469:OID30993:v1:Neurology_II	DSCAM	INCIDENT	CAD_EUR_prscs	ALL	2072	0.0434438	0.0236026	0.065822	0.00161949	0.0469141	0.0235006	0.0460377	0.00189462	0.60549
DSCAM:O60469:OID30993:v1:Neurology_II	DSCAM	PREVALENT	CKD_TA_prscs	ALL	1863	-0.00394394	0.0256823	0.877969	1.26632e-05	-0.0155592	0.0257361	0.545543	0.000196141	0.935906
DSCAM:O60469:OID30993:v1:Neurology_II	DSCAM	INCIDENT	CKD_TA_prscs	ALL	2072	-0.0255098	0.0232922	0.273558	0.00057399	-0.0326479	0.0232508	0.160427	0.000938305	0.673585
DSCAM:O60469:OID30993:v1:Neurology_II	DSCAM	PREVALENT	BMI.V1_EUR_prscs	ALL	1863	0.0742989	0.0256596	0.00383037	0.00448132	0.045373	0.0269228	0.0921058	0.00152205	0.0305184
DSCAM:O60469:OID30993:v1:Neurology_II	DSCAM	INCIDENT	BMI.V1_EUR_prscs	ALL	2072	0.0257277	0.0234188	0.272079	0.000577539	-0.00966563	0.0241455	0.688973	7.63294e-05	0.682576
DSCAM:O60469:OID30993:v1:Neurology_II	DSCAM	PREVALENT	NASH_biomarker_GRS	ALL	1863	0.103095	0.0255332	5.62437e-05	0.00867581	0.101337	0.0255899	7.78838e-05	0.00834382	0.00132285
DSCAM:O60469:OID30993:v1:Neurology_II	DSCAM	INCIDENT	NASH_biomarker_GRS	ALL	2072	0.0623808	0.0233236	0.00754279	0.00341306	0.0629919	0.0232743	0.00685768	0.00347666	0.0868039
DSCAM:O60469:OID30993:v1:Neurology_II	DSCAM	PREVALENT	BMI_GWAS_signif	ALL	1863	0.0113138	0.0256721	0.659481	0.00010428	-0.00257337	0.0258952	0.92085	5.3007e-06	0.948878
DSCAM:O60469:OID30993:v1:Neurology_II	DSCAM	INCIDENT	BMI_GWAS_signif	ALL	2072	0.00484489	0.0235007	0.836687	2.03502e-05	-0.00563142	0.0234852	0.81052	2.7389e-05	0.998245
DSCAM:O60469:OID30993:v1:Neurology_II	DSCAM	PREVALENT	CKD_GWAS_signif	ALL	1863	0.00905323	0.025546	0.723088	6.74353e-05	0.00471088	0.0255763	0.853886	1.82091e-05	0.880854
DSCAM:O60469:OID30993:v1:Neurology_II	DSCAM	INCIDENT	CKD_GWAS_signif	ALL	2072	-0.030895	0.0232917	0.184846	0.000841717	-0.0329743	0.0231807	0.15504	0.000962938	0.827229
DSCAM:O60469:OID30993:v1:Neurology_II	DSCAM	PREVALENT	T2D_GWAS_signif	ALL	1863	-0.0246892	0.0256843	0.336552	0.000495919	-0.0123125	0.0259161	0.634782	0.000121133	0.581371
DSCAM:O60469:OID30993:v1:Neurology_II	DSCAM	INCIDENT	T2D_GWAS_signif	ALL	2072	-0.0246644	0.023335	0.290652	0.000534634	-0.011678	0.023423	0.618136	0.000118397	0.701574
DSCAM:O60469:OID30993:v1:Neurology_II	DSCAM	PREVALENT	CAD_GWAS_signif	ALL	1863	-0.0187283	0.0254825	0.462466	0.000289961	-0.0200843	0.0254808	0.430676	0.000333353	0.999709
DSCAM:O60469:OID30993:v1:Neurology_II	DSCAM	INCIDENT	CAD_GWAS_signif	ALL	2072	0.0232673	0.0233218	0.318562	0.00047635	0.0285687	0.0232357	0.219023	0.000719579	0.946499
DSCAM:O60469:OID30993:v1:Neurology_II	DSCAM	PREVALENT	obesity	ALL	1863	0.073365	0.0254779	0.00402945	0.00443212	0.0648036	0.0255739	0.0113626	0.00343409	0.376446
DSCAM:O60469:OID30993:v1:Neurology_II	DSCAM	INCIDENT	obesity	ALL	2072	-0.00171107	0.023269	0.941388	2.58911e-06	-0.00883525	0.0232376	0.703828	6.88592e-05	0.994445
DSCAM:O60469:OID30993:v1:Neurology_II	DSCAM	PREVALENT	liver_lipid	ALL	1863	0.0324356	0.0256227	0.205716	0.000859729	0.0403857	0.0256988	0.116244	0.00132372	0.688945
DSCAM:O60469:OID30993:v1:Neurology_II	DSCAM	INCIDENT	liver_lipid	ALL	2072	0.0619118	0.0233199	0.00799585	0.00336317	0.0563882	0.0232276	0.0152856	0.00279914	0.0947923
DSCAM:O60469:OID30993:v1:Neurology_II	DSCAM	PREVALENT	proinsulin	ALL	1863	-0.0588223	0.0255656	0.0215147	0.00283434	-0.0551602	0.0256092	0.0313799	0.0024837	0.608323
DSCAM:O60469:OID30993:v1:Neurology_II	DSCAM	INCIDENT	proinsulin	ALL	2072	-0.0167807	0.0233367	0.472182	0.000247515	-0.0116863	0.0232474	0.615236	0.000120362	0.840324
DSCAM:O60469:OID30993:v1:Neurology_II	DSCAM	PREVALENT	beta_cell	ALL	1863	0.00349437	0.025626	0.891551	9.98454e-06	0.00648343	0.0257719	0.801402	3.39679e-05	0.984993
DSCAM:O60469:OID30993:v1:Neurology_II	DSCAM	INCIDENT	beta_cell	ALL	2072	-0.00351241	0.0233383	0.880385	1.08452e-05	0.00885641	0.0233308	0.704282	6.86377e-05	0.988346
DSCAM:O60469:OID30993:v1:Neurology_II	DSCAM	PREVALENT	lipodystrophy	ALL	1863	-0.0179972	0.025431	0.479231	0.000268854	-0.00804684	0.0255199	0.752559	5.33623e-05	0.994833
DSCAM:O60469:OID30993:v1:Neurology_II	DSCAM	INCIDENT	lipodystrophy	ALL	2072	-0.0195053	0.0232777	0.402165	0.000336082	-0.0194965	0.0232028	0.400861	0.000336216	0.879735
DSCAM:O60469:OID30993:v1:Neurology_II	DSCAM	PREVALENT	T2D.V2_EUR_prscs	DISC	1019	0.024191	0.0342368	0.479998	0.00049036	0.0324834	0.0342398	0.343011	0.000876868	0.757892
DSCAM:O60469:OID30993:v1:Neurology_II	DSCAM	INCIDENT	T2D.V2_EUR_prscs	DISC	1226	0.0131356	0.0308726	0.670565	0.000145798	0.0146344	0.0307013	0.633687	0.000180196	0.999339
DSCAM:O60469:OID30993:v1:Neurology_II	DSCAM	PREVALENT	CAD_EUR_prscs	DISC	1019	-0.0163923	0.0340514	0.630341	0.00022768	-0.0140023	0.0339495	0.680106	0.000165857	0.999945
DSCAM:O60469:OID30993:v1:Neurology_II	DSCAM	INCIDENT	CAD_EUR_prscs	DISC	1226	0.0443685	0.0309337	0.151751	0.00165418	0.047699	0.0306501	0.119921	0.00191712	0.787509
DSCAM:O60469:OID30993:v1:Neurology_II	DSCAM	PREVALENT	CKD_TA_prscs	DISC	1019	0.0126682	0.0344235	0.712947	0.000133069	-0.00140152	0.0344271	0.967536	1.61614e-06	0.857987
DSCAM:O60469:OID30993:v1:Neurology_II	DSCAM	INCIDENT	CKD_TA_prscs	DISC	1226	-0.0318064	0.0306417	0.299479	0.000867093	-0.0409681	0.0304574	0.178856	0.00143294	0.816984
DSCAM:O60469:OID30993:v1:Neurology_II	DSCAM	PREVALENT	BMI.V1_EUR_prscs	DISC	1019	0.0719867	0.0342981	0.0360891	0.00430927	0.0351897	0.0360314	0.328994	0.00092922	0.218722
DSCAM:O60469:OID30993:v1:Neurology_II	DSCAM	INCIDENT	BMI.V1_EUR_prscs	DISC	1226	0.0501161	0.0307786	0.103735	0.00213076	0.00170518	0.0321425	0.957701	2.23242e-06	0.395566
DSCAM:O60469:OID30993:v1:Neurology_II	DSCAM	PREVALENT	NASH_biomarker_GRS	DISC	1019	0.110454	0.0345331	0.00142653	0.00994772	0.110014	0.0344838	0.00146738	0.00982106	0.0356243
DSCAM:O60469:OID30993:v1:Neurology_II	DSCAM	INCIDENT	NASH_biomarker_GRS	DISC	1226	0.0794647	0.030754	0.0098896	0.00534736	0.0842248	0.0305266	0.00588743	0.0059992	0.116769
DSCAM:O60469:OID30993:v1:Neurology_II	DSCAM	PREVALENT	BMI_GWAS_signif	DISC	1019	0.0245494	0.0344323	0.476032	0.000499275	0.00768519	0.0345841	0.824192	4.81521e-05	0.998312
DSCAM:O60469:OID30993:v1:Neurology_II	DSCAM	INCIDENT	BMI_GWAS_signif	DISC	1226	0.00478781	0.030576	0.875597	1.97499e-05	-0.00822713	0.0304611	0.787142	5.78594e-05	0.988425
DSCAM:O60469:OID30993:v1:Neurology_II	DSCAM	PREVALENT	CKD_GWAS_signif	DISC	1019	0.0267084	0.0342714	0.435982	0.000596453	0.0151413	0.0342946	0.658945	0.000190051	0.781101
DSCAM:O60469:OID30993:v1:Neurology_II	DSCAM	INCIDENT	CKD_GWAS_signif	DISC	1226	-0.0489893	0.0305454	0.109024	0.00206737	-0.0467562	0.0302908	0.122961	0.00188612	0.655273
DSCAM:O60469:OID30993:v1:Neurology_II	DSCAM	PREVALENT	T2D_GWAS_signif	DISC	1019	0.000457455	0.0343388	0.989374	1.74399e-07	0.0200261	0.0347217	0.564237	0.00032428	0.998067
DSCAM:O60469:OID30993:v1:Neurology_II	DSCAM	INCIDENT	T2D_GWAS_signif	DISC	1226	-0.0271615	0.0306374	0.375505	0.000632663	-0.011314	0.0305993	0.711639	0.000108431	0.940099
DSCAM:O60469:OID30993:v1:Neurology_II	DSCAM	PREVALENT	CAD_GWAS_signif	DISC	1019	-0.0315865	0.0342065	0.356027	0.000837179	-0.026536	0.0340976	0.436621	0.000590243	0.998887
DSCAM:O60469:OID30993:v1:Neurology_II	DSCAM	INCIDENT	CAD_GWAS_signif	DISC	1226	0.0446593	0.0306691	0.145615	0.00170489	0.0434639	0.030406	0.153143	0.00161798	0.804379
DSCAM:O60469:OID30993:v1:Neurology_II	DSCAM	PREVALENT	obesity	DISC	1019	0.0841138	0.0342833	0.0143238	0.00587872	0.073478	0.0343466	0.0326629	0.00444179	0.893304
DSCAM:O60469:OID30993:v1:Neurology_II	DSCAM	INCIDENT	obesity	DISC	1226	0.00131751	0.0307838	0.965869	1.47545e-06	-0.0125993	0.0306171	0.680772	0.000134307	0.992519
DSCAM:O60469:OID30993:v1:Neurology_II	DSCAM	PREVALENT	liver_lipid	DISC	1019	0.0462212	0.0344412	0.179902	0.00176657	0.0482855	0.0344207	0.160999	0.00191507	0.839683
DSCAM:O60469:OID30993:v1:Neurology_II	DSCAM	INCIDENT	liver_lipid	DISC	1226	0.0779601	0.0305953	0.0109578	0.0052011	0.0758105	0.0303321	0.0125787	0.00492868	0.230692
DSCAM:O60469:OID30993:v1:Neurology_II	DSCAM	PREVALENT	proinsulin	DISC	1019	-0.0448479	0.0345738	0.194886	0.00165063	-0.036098	0.0345382	0.296211	0.00106403	0.754893
DSCAM:O60469:OID30993:v1:Neurology_II	DSCAM	INCIDENT	proinsulin	DISC	1226	-0.00478698	0.0306204	0.875797	1.96858e-05	-0.00293366	0.0303693	0.923061	7.4019e-06	0.988079
DSCAM:O60469:OID30993:v1:Neurology_II	DSCAM	PREVALENT	beta_cell	DISC	1019	0.00432653	0.0344689	0.900138	1.54823e-05	0.0134773	0.0345392	0.696474	0.000148453	0.997934
DSCAM:O60469:OID30993:v1:Neurology_II	DSCAM	INCIDENT	beta_cell	DISC	1226	-0.0411497	0.0306259	0.179329	0.00145194	-0.024434	0.0305546	0.424057	0.000506984	0.703705
DSCAM:O60469:OID30993:v1:Neurology_II	DSCAM	PREVALENT	lipodystrophy	DISC	1019	-0.0597805	0.0341014	0.0799157	0.00301031	-0.0452733	0.0342006	0.185899	0.00170571	0.917434
DSCAM:O60469:OID30993:v1:Neurology_II	DSCAM	INCIDENT	lipodystrophy	DISC	1226	0.022156	0.0304919	0.467605	0.000425087	0.0234248	0.0302594	0.439008	0.000475123	0.999516
DSG2:Q14126:OID21113:v1:Neurology	DSG2	PREVALENT	T2D.V2_EUR_prscs	ALL	1854	0.0225745	0.0274056	0.41021	0.000343676	0.0271085	0.0276488	0.326993	0.000490052	0.637011
DSG2:Q14126:OID21113:v1:Neurology	DSG2	INCIDENT	T2D.V2_EUR_prscs	ALL	2060	-0.0188571	0.0218718	0.388701	0.000333206	-0.0223905	0.0219946	0.308801	0.000467656	0.975441
DSG2:Q14126:OID21113:v1:Neurology	DSG2	PREVALENT	CAD_EUR_prscs	ALL	1854	-0.00564014	0.0263226	0.830361	2.32631e-05	-0.00636072	0.0264412	0.809923	2.95158e-05	0.999224
DSG2:Q14126:OID21113:v1:Neurology	DSG2	INCIDENT	CAD_EUR_prscs	ALL	2060	-0.0470886	0.0220239	0.0326322	0.00204524	-0.0430363	0.0220763	0.0513848	0.00171253	0.577334
DSG2:Q14126:OID21113:v1:Neurology	DSG2	PREVALENT	CKD_TA_prscs	ALL	1854	0.064677	0.0264865	0.0147067	0.0030114	0.0630871	0.0267081	0.0182793	0.00283695	0.0707166
DSG2:Q14126:OID21113:v1:Neurology	DSG2	INCIDENT	CKD_TA_prscs	ALL	2060	0.0722759	0.0216776	0.000871278	0.00495739	0.0737064	0.0217783	0.000727249	0.00514179	0.0144721
DSG2:Q14126:OID21113:v1:Neurology	DSG2	PREVALENT	BMI.V1_EUR_prscs	ALL	1854	0.0278724	0.0265566	0.294069	0.000557818	0.0133	0.0280407	0.635337	0.000114733	0.581806
DSG2:Q14126:OID21113:v1:Neurology	DSG2	INCIDENT	BMI.V1_EUR_prscs	ALL	2060	0.0246607	0.0218333	0.258823	0.000571726	0.038332	0.0226164	0.090256	0.0012951	0.666808
DSG2:Q14126:OID21113:v1:Neurology	DSG2	PREVALENT	NASH_biomarker_GRS	ALL	1854	-0.0137117	0.0265209	0.605211	0.000135424	-0.0120991	0.0267388	0.65097	0.000104421	0.784187
DSG2:Q14126:OID21113:v1:Neurology	DSG2	INCIDENT	NASH_biomarker_GRS	ALL	2060	-0.0144408	0.0217924	0.507629	0.000196867	-0.0140898	0.021889	0.519849	0.000187035	0.859694
DSG2:Q14126:OID21113:v1:Neurology	DSG2	PREVALENT	BMI_GWAS_signif	ALL	1854	0.00755358	0.0265437	0.776006	4.10318e-05	-0.00186887	0.0269384	0.944698	2.4549e-06	0.966697
DSG2:Q14126:OID21113:v1:Neurology	DSG2	INCIDENT	BMI_GWAS_signif	ALL	2060	0.0318142	0.0218981	0.146426	0.000945515	0.0377427	0.0220228	0.0867217	0.00132414	0.998245
DSG2:Q14126:OID21113:v1:Neurology	DSG2	PREVALENT	CKD_GWAS_signif	ALL	1854	0.0146582	0.0264256	0.579172	0.000155881	0.0159191	0.0266111	0.549775	0.00018249	0.805852
DSG2:Q14126:OID21113:v1:Neurology	DSG2	INCIDENT	CKD_GWAS_signif	ALL	2060	0.00507201	0.021726	0.815433	2.4439e-05	0.00481657	0.0217609	0.82485	2.21191e-05	0.989937
DSG2:Q14126:OID21113:v1:Neurology	DSG2	PREVALENT	T2D_GWAS_signif	ALL	1854	-0.00386991	0.0265366	0.88407	1.07761e-05	0.00444255	0.0269287	0.868983	1.38817e-05	0.942068
DSG2:Q14126:OID21113:v1:Neurology	DSG2	INCIDENT	T2D_GWAS_signif	ALL	2060	0.00408374	0.0217341	0.850977	1.58315e-05	-0.00155612	0.0219666	0.943532	2.26575e-06	0.975769
DSG2:Q14126:OID21113:v1:Neurology	DSG2	PREVALENT	CAD_GWAS_signif	ALL	1854	0.0445527	0.0262788	0.0901753	0.00145412	0.0452719	0.0263837	0.086354	0.00149929	0.999709
DSG2:Q14126:OID21113:v1:Neurology	DSG2	INCIDENT	CAD_GWAS_signif	ALL	2060	-0.00433917	0.0217709	0.84204	1.78134e-05	-0.00241349	0.0218698	0.912137	5.49865e-06	0.995674
DSG2:Q14126:OID21113:v1:Neurology	DSG2	PREVALENT	obesity	ALL	1854	-0.0222307	0.0263849	0.399589	0.000359571	-0.0264124	0.0266194	0.321223	0.000501877	0.683814
DSG2:Q14126:OID21113:v1:Neurology	DSG2	INCIDENT	obesity	ALL	2060	0.00263621	0.021715	0.903386	6.60894e-06	0.00876933	0.0218153	0.687741	7.29511e-05	0.994445
DSG2:Q14126:OID21113:v1:Neurology	DSG2	PREVALENT	liver_lipid	ALL	1854	0.0414876	0.0264641	0.117129	0.00124361	0.0428764	0.0266443	0.107747	0.0013189	0.640534
DSG2:Q14126:OID21113:v1:Neurology	DSG2	INCIDENT	liver_lipid	ALL	2060	0.0539799	0.0217551	0.0131738	0.00275234	0.0499414	0.0218042	0.0220997	0.00236238	0.115402
DSG2:Q14126:OID21113:v1:Neurology	DSG2	PREVALENT	proinsulin	ALL	1854	0.0203143	0.0264358	0.442327	0.000299113	0.0243379	0.026634	0.36095	0.000425705	0.953807
DSG2:Q14126:OID21113:v1:Neurology	DSG2	INCIDENT	proinsulin	ALL	2060	-0.0152806	0.0217816	0.483048	0.000220644	-0.015109	0.0218391	0.489123	0.000216049	0.847351
DSG2:Q14126:OID21113:v1:Neurology	DSG2	PREVALENT	beta_cell	ALL	1854	0.0204397	0.0264623	0.439975	0.000302208	0.0251016	0.0267777	0.348677	0.000447981	0.946717
DSG2:Q14126:OID21113:v1:Neurology	DSG2	INCIDENT	beta_cell	ALL	2060	0.0579121	0.0217216	0.00773526	0.00317621	0.0523047	0.0218714	0.0168742	0.00257472	0.247192
DSG2:Q14126:OID21113:v1:Neurology	DSG2	PREVALENT	lipodystrophy	ALL	1854	-0.00176451	0.0262888	0.946493	2.28279e-06	0.000621931	0.0265887	0.981341	2.79066e-07	0.996503
DSG2:Q14126:OID21113:v1:Neurology	DSG2	INCIDENT	lipodystrophy	ALL	2060	-0.0679555	0.0216615	0.0017308	0.00439172	-0.068289	0.0217316	0.00170058	0.00443623	0.267818
DSG2:Q14126:OID21113:v1:Neurology	DSG2	PREVALENT	T2D.V2_EUR_prscs	DISC	1015	0.0301163	0.0345269	0.383287	0.000711764	0.0359027	0.0346532	0.300439	0.00100291	0.686654
DSG2:Q14126:OID21113:v1:Neurology	DSG2	INCIDENT	T2D.V2_EUR_prscs	DISC	1213	-0.0278523	0.0281276	0.322276	0.000761367	-0.0304628	0.0282904	0.281801	0.000905124	0.999339
DSG2:Q14126:OID21113:v1:Neurology	DSG2	PREVALENT	CAD_EUR_prscs	DISC	1015	0.0378373	0.0344919	0.27292	0.00112526	0.0412174	0.0345355	0.232978	0.00133036	0.999945
DSG2:Q14126:OID21113:v1:Neurology	DSG2	INCIDENT	CAD_EUR_prscs	DISC	1213	-0.0286031	0.0282832	0.312079	0.000794126	-0.0287253	0.0283407	0.311	0.00080206	0.807985
DSG2:Q14126:OID21113:v1:Neurology	DSG2	PREVALENT	CKD_TA_prscs	DISC	1015	0.0726844	0.0347677	0.0368291	0.00407333	0.0680808	0.0349607	0.0517852	0.00353308	0.172417
DSG2:Q14126:OID21113:v1:Neurology	DSG2	INCIDENT	CKD_TA_prscs	DISC	1213	0.0515987	0.0279065	0.0647145	0.00264906	0.0536307	0.0280612	0.0562263	0.00284528	0.465185
DSG2:Q14126:OID21113:v1:Neurology	DSG2	PREVALENT	BMI.V1_EUR_prscs	DISC	1015	0.0338472	0.0346923	0.329488	0.000890312	0.00959838	0.0366224	0.793309	6.42475e-05	0.642798
DSG2:Q14126:OID21113:v1:Neurology	DSG2	INCIDENT	BMI.V1_EUR_prscs	DISC	1213	0.0180388	0.0280451	0.520218	0.000321402	0.0266271	0.0295467	0.367676	0.000634179	0.739347
DSG2:Q14126:OID21113:v1:Neurology	DSG2	PREVALENT	NASH_biomarker_GRS	DISC	1015	-0.0281136	0.0352054	0.424743	0.000596649	-0.0239491	0.0353011	0.497668	0.000430305	0.852033
DSG2:Q14126:OID21113:v1:Neurology	DSG2	INCIDENT	NASH_biomarker_GRS	DISC	1213	-0.0220224	0.0281077	0.433493	0.000476819	-0.0212619	0.0282222	0.451378	0.000443296	0.842999
DSG2:Q14126:OID21113:v1:Neurology	DSG2	PREVALENT	BMI_GWAS_signif	DISC	1015	0.0272266	0.0347809	0.433936	0.000573351	0.0152818	0.0350916	0.663309	0.000177355	0.998312
DSG2:Q14126:OID21113:v1:Neurology	DSG2	INCIDENT	BMI_GWAS_signif	DISC	1213	0.0213196	0.0278788	0.444592	0.000454247	0.0236214	0.0280915	0.400593	0.00055218	0.976091
DSG2:Q14126:OID21113:v1:Neurology	DSG2	PREVALENT	CKD_GWAS_signif	DISC	1015	0.0337	0.0349078	0.334588	0.000871735	0.0307981	0.035083	0.380239	0.00072026	0.716112
DSG2:Q14126:OID21113:v1:Neurology	DSG2	INCIDENT	CKD_GWAS_signif	DISC	1213	0.0140755	0.0278531	0.613409	0.000198423	0.0127802	0.0279287	0.647326	0.000163598	0.903382
DSG2:Q14126:OID21113:v1:Neurology	DSG2	PREVALENT	T2D_GWAS_signif	DISC	1015	-0.0071022	0.0347424	0.838065	3.91238e-05	0.0091864	0.035236	0.794372	6.35732e-05	0.980627
DSG2:Q14126:OID21113:v1:Neurology	DSG2	INCIDENT	T2D_GWAS_signif	DISC	1213	-0.0316284	0.0279141	0.257422	0.000996622	-0.0334638	0.0282094	0.235763	0.00109829	0.843014
DSG2:Q14126:OID21113:v1:Neurology	DSG2	PREVALENT	CAD_GWAS_signif	DISC	1015	0.0500505	0.0345423	0.147675	0.00196136	0.0525132	0.0345593	0.128966	0.00215448	0.998887
DSG2:Q14126:OID21113:v1:Neurology	DSG2	INCIDENT	CAD_GWAS_signif	DISC	1213	-0.0158354	0.0280351	0.572291	0.000247877	-0.0154872	0.0280995	0.581632	0.000237314	0.952994
DSG2:Q14126:OID21113:v1:Neurology	DSG2	PREVALENT	obesity	DISC	1015	-0.0249915	0.0347914	0.472733	0.000482834	-0.0332769	0.0349645	0.341473	0.000846456	0.897037
DSG2:Q14126:OID21113:v1:Neurology	DSG2	INCIDENT	obesity	DISC	1213	-0.0160358	0.0280385	0.567487	0.000254128	-0.0147372	0.0281708	0.600978	0.000213804	0.912842
DSG2:Q14126:OID21113:v1:Neurology	DSG2	PREVALENT	liver_lipid	DISC	1015	-0.00599565	0.0348832	0.86357	2.7658e-05	-0.00479654	0.0350065	0.891045	1.75605e-05	0.983465
DSG2:Q14126:OID21113:v1:Neurology	DSG2	INCIDENT	liver_lipid	DISC	1213	0.0283072	0.0279421	0.311241	0.000796881	0.0274519	0.028009	0.327239	0.000750016	0.635008
DSG2:Q14126:OID21113:v1:Neurology	DSG2	PREVALENT	proinsulin	DISC	1015	0.01299	0.0349611	0.710306	0.000129234	0.0203546	0.035038	0.561426	0.000315557	0.955811
DSG2:Q14126:OID21113:v1:Neurology	DSG2	INCIDENT	proinsulin	DISC	1213	-0.00182063	0.0279655	0.948104	3.2938e-06	-0.000994414	0.0280446	0.97172	9.82475e-07	0.995509
DSG2:Q14126:OID21113:v1:Neurology	DSG2	PREVALENT	beta_cell	DISC	1015	0.0126844	0.0349172	0.716482	0.000123537	0.0216441	0.0351063	0.537693	0.000355401	0.997934
DSG2:Q14126:OID21113:v1:Neurology	DSG2	INCIDENT	beta_cell	DISC	1213	0.0296077	0.0279296	0.289328	0.000872493	0.0281002	0.0281516	0.318404	0.000777899	0.794188
DSG2:Q14126:OID21113:v1:Neurology	DSG2	PREVALENT	lipodystrophy	DISC	1015	-0.0261587	0.0345474	0.449126	0.000536457	-0.0191141	0.0347531	0.582451	0.000282857	0.940157
DSG2:Q14126:OID21113:v1:Neurology	DSG2	INCIDENT	lipodystrophy	DISC	1213	-0.0934951	0.0276898	0.000758433	0.00877387	-0.093361	0.0277931	0.000807395	0.008732	0.31298
DSG3:P32926:OID21460:v1:Oncology	DSG3	PREVALENT	T2D.V2_EUR_prscs	ALL	1849	0.00226824	0.0255722	0.929331	3.78154e-06	0.00827918	0.0256146	0.746566	5.03045e-05	0.968877
DSG3:P32926:OID21460:v1:Oncology	DSG3	INCIDENT	T2D.V2_EUR_prscs	ALL	2065	0.0251259	0.021473	0.242094	0.000592512	0.0311004	0.0214944	0.148081	0.000903109	0.936576
DSG3:P32926:OID21460:v1:Oncology	DSG3	PREVALENT	CAD_EUR_prscs	ALL	1849	-0.0333423	0.0245371	0.174365	0.000886591	-0.0362386	0.0244783	0.138934	0.00105409	0.999224
DSG3:P32926:OID21460:v1:Oncology	DSG3	INCIDENT	CAD_EUR_prscs	ALL	2065	-0.00422583	0.0216186	0.845043	1.65461e-05	-0.00880567	0.0215661	0.68309	7.19881e-05	0.958498
DSG3:P32926:OID21460:v1:Oncology	DSG3	PREVALENT	CKD_TA_prscs	ALL	1849	0.0786123	0.024642	0.00144646	0.00486402	0.0682258	0.0247055	0.00581184	0.00365662	0.0125077
DSG3:P32926:OID21460:v1:Oncology	DSG3	INCIDENT	CKD_TA_prscs	ALL	2065	0.0826644	0.0212256	0.000101599	0.006519	0.0737918	0.0212436	0.000524529	0.00517902	0.00284476
DSG3:P32926:OID21460:v1:Oncology	DSG3	PREVALENT	BMI.V1_EUR_prscs	ALL	1849	-0.0102348	0.0247814	0.679653	8.19775e-05	-0.0510323	0.0260241	0.0500402	0.00184769	0.8624
DSG3:P32926:OID21460:v1:Oncology	DSG3	INCIDENT	BMI.V1_EUR_prscs	ALL	2065	-0.00658411	0.0214236	0.758625	4.09e-05	-0.0323589	0.0220725	0.142799	0.000927113	0.953157
DSG3:P32926:OID21460:v1:Oncology	DSG3	PREVALENT	NASH_biomarker_GRS	ALL	1849	0.0241201	0.0247083	0.3291	0.000457794	0.0241541	0.024737	0.328982	0.000458868	0.600265
DSG3:P32926:OID21460:v1:Oncology	DSG3	INCIDENT	NASH_biomarker_GRS	ALL	2065	0.0486822	0.0213486	0.0226917	0.00224601	0.0505872	0.0213442	0.01788	0.00241887	0.183575
DSG3:P32926:OID21460:v1:Oncology	DSG3	PREVALENT	BMI_GWAS_signif	ALL	1849	0.00734937	0.0247495	0.766539	4.23813e-05	-0.00815343	0.0249332	0.743699	5.1491e-05	0.966697
DSG3:P32926:OID21460:v1:Oncology	DSG3	INCIDENT	BMI_GWAS_signif	ALL	2065	-0.00777491	0.0214788	0.717404	5.67389e-05	-0.0150885	0.0215032	0.482956	0.000212568	0.998245
DSG3:P32926:OID21460:v1:Oncology	DSG3	PREVALENT	CKD_GWAS_signif	ALL	1849	0.0583099	0.0246016	0.0178855	0.00269168	0.0530546	0.0246175	0.0312839	0.00223077	0.169079
DSG3:P32926:OID21460:v1:Oncology	DSG3	INCIDENT	CKD_GWAS_signif	ALL	2065	0.0740855	0.0212296	0.000493945	0.00524193	0.0706498	0.021173	0.000863128	0.00478134	0.082328
DSG3:P32926:OID21460:v1:Oncology	DSG3	PREVALENT	T2D_GWAS_signif	ALL	1849	-0.0213438	0.0247629	0.388844	0.000356933	-0.0088085	0.0249708	0.724317	5.99159e-05	0.618443
DSG3:P32926:OID21460:v1:Oncology	DSG3	INCIDENT	T2D_GWAS_signif	ALL	2065	0.0122752	0.0213147	0.564747	0.000143601	0.0219625	0.0214399	0.305782	0.000452905	0.879284
DSG3:P32926:OID21460:v1:Oncology	DSG3	PREVALENT	CAD_GWAS_signif	ALL	1849	-0.0590018	0.0245154	0.016197	0.00277509	-0.0595143	0.0244483	0.015019	0.002844	0.999709
DSG3:P32926:OID21460:v1:Oncology	DSG3	INCIDENT	CAD_GWAS_signif	ALL	2065	-0.000233706	0.0213545	0.991269	5.18677e-08	-0.00329783	0.0213552	0.877289	1.02981e-05	0.999448
DSG3:P32926:OID21460:v1:Oncology	DSG3	PREVALENT	obesity	ALL	1849	0.0146221	0.0246465	0.553073	0.000169142	0.00449804	0.0247058	0.855553	1.59616e-05	0.771586
DSG3:P32926:OID21460:v1:Oncology	DSG3	INCIDENT	obesity	ALL	2065	-0.0160193	0.0212779	0.451622	0.000245382	-0.0177392	0.0212851	0.404713	0.000299836	0.994445
DSG3:P32926:OID21460:v1:Oncology	DSG3	PREVALENT	liver_lipid	ALL	1849	0.0175626	0.0246875	0.476932	0.000243179	0.0208171	0.0247153	0.399747	0.000341483	0.802101
DSG3:P32926:OID21460:v1:Oncology	DSG3	INCIDENT	liver_lipid	ALL	2065	0.0166396	0.0213789	0.436474	0.000262252	0.0133723	0.021328	0.530744	0.000169723	0.692761
DSG3:P32926:OID21460:v1:Oncology	DSG3	PREVALENT	proinsulin	ALL	1849	-0.0175678	0.0246504	0.476137	0.000244058	-0.0100002	0.0246664	0.685221	7.91397e-05	0.961997
DSG3:P32926:OID21460:v1:Oncology	DSG3	INCIDENT	proinsulin	ALL	2065	-0.0322428	0.021335	0.130879	0.000987919	-0.0265896	0.0213017	0.212091	0.000672314	0.697054
DSG3:P32926:OID21460:v1:Oncology	DSG3	PREVALENT	beta_cell	ALL	1849	-0.00352799	0.0246941	0.88641	9.81054e-06	0.00250336	0.0248363	0.919725	4.89221e-06	0.984993
DSG3:P32926:OID21460:v1:Oncology	DSG3	INCIDENT	beta_cell	ALL	2065	0.0241294	0.0213331	0.258157	0.000553661	0.034073	0.0213641	0.110901	0.00109701	0.805744
DSG3:P32926:OID21460:v1:Oncology	DSG3	PREVALENT	lipodystrophy	ALL	1849	-0.00179306	0.0245272	0.941731	2.56874e-06	0.00872049	0.0246375	0.723417	6.03241e-05	0.996503
DSG3:P32926:OID21460:v1:Oncology	DSG3	INCIDENT	lipodystrophy	ALL	2065	0.0153037	0.0212861	0.472255	0.000223781	0.0163829	0.0212559	0.440949	0.000256455	0.898509
DSG3:P32926:OID21460:v1:Oncology	DSG3	PREVALENT	T2D.V2_EUR_prscs	DISC	1009	0.0144849	0.0319155	0.650038	0.000183737	0.0164165	0.0317269	0.604976	0.00023573	0.85194
DSG3:P32926:OID21460:v1:Oncology	DSG3	INCIDENT	T2D.V2_EUR_prscs	DISC	1218	0.0510811	0.0278259	0.0666512	0.00241037	0.0548428	0.0278179	0.0489056	0.00275614	0.999339
DSG3:P32926:OID21460:v1:Oncology	DSG3	PREVALENT	CAD_EUR_prscs	DISC	1009	0.00337708	0.031844	0.915564	1.00342e-05	0.00401505	0.0315859	0.898876	1.42305e-05	0.999945
DSG3:P32926:OID21460:v1:Oncology	DSG3	INCIDENT	CAD_EUR_prscs	DISC	1218	-0.0285462	0.0279171	0.306741	0.000749344	-0.0260751	0.027814	0.348706	0.000624833	0.807358
DSG3:P32926:OID21460:v1:Oncology	DSG3	PREVALENT	CKD_TA_prscs	DISC	1009	0.0749158	0.0320686	0.0196917	0.00484141	0.0648238	0.0319418	0.0426927	0.00361161	0.122656
DSG3:P32926:OID21460:v1:Oncology	DSG3	INCIDENT	CKD_TA_prscs	DISC	1218	0.0642652	0.0275119	0.0196654	0.00389579	0.056766	0.0275229	0.0393827	0.00301553	0.256961
DSG3:P32926:OID21460:v1:Oncology	DSG3	PREVALENT	BMI.V1_EUR_prscs	DISC	1009	0.0072925	0.0320395	0.819998	4.6219e-05	-0.0413777	0.0336087	0.218569	0.00133281	0.932609
DSG3:P32926:OID21460:v1:Oncology	DSG3	INCIDENT	BMI.V1_EUR_prscs	DISC	1218	0.0088648	0.0277148	0.749134	7.33822e-05	-0.0269532	0.0289854	0.352623	0.000614759	0.882393
DSG3:P32926:OID21460:v1:Oncology	DSG3	PREVALENT	NASH_biomarker_GRS	DISC	1009	0.0210942	0.0324557	0.515889	0.000376715	0.0156034	0.0322504	0.628625	0.000206107	0.88181
DSG3:P32926:OID21460:v1:Oncology	DSG3	INCIDENT	NASH_biomarker_GRS	DISC	1218	0.0386353	0.0278137	0.165076	0.00138181	0.0425061	0.0277632	0.126037	0.00166438	0.59547
DSG3:P32926:OID21460:v1:Oncology	DSG3	PREVALENT	BMI_GWAS_signif	DISC	1009	0.00666561	0.0321837	0.835967	3.82691e-05	-0.00905108	0.0321371	0.778281	6.98526e-05	0.998312
DSG3:P32926:OID21460:v1:Oncology	DSG3	INCIDENT	BMI_GWAS_signif	DISC	1218	0.00144591	0.0275078	0.958089	1.98192e-06	-0.00718943	0.0275476	0.794153	4.84577e-05	0.994438
DSG3:P32926:OID21460:v1:Oncology	DSG3	PREVALENT	CKD_GWAS_signif	DISC	1009	0.0828926	0.0321067	0.00997721	0.0059058	0.0728809	0.0319773	0.0228799	0.00454992	0.126188
DSG3:P32926:OID21460:v1:Oncology	DSG3	INCIDENT	CKD_GWAS_signif	DISC	1218	0.0460269	0.027517	0.09466	0.00200215	0.0475761	0.0274298	0.0831015	0.00213487	0.643575
DSG3:P32926:OID21460:v1:Oncology	DSG3	PREVALENT	T2D_GWAS_signif	DISC	1009	-0.0314353	0.0320834	0.327433	0.000855659	-0.0157813	0.0322677	0.624903	0.000210606	0.715195
DSG3:P32926:OID21460:v1:Oncology	DSG3	INCIDENT	T2D_GWAS_signif	DISC	1218	0.0185446	0.0276172	0.502043	0.000323315	0.0320715	0.0277389	0.247841	0.000950007	0.986992
DSG3:P32926:OID21460:v1:Oncology	DSG3	PREVALENT	CAD_GWAS_signif	DISC	1009	-0.0437302	0.0319282	0.171121	0.00167041	-0.0404768	0.0316723	0.201567	0.00143594	0.998887
DSG3:P32926:OID21460:v1:Oncology	DSG3	INCIDENT	CAD_GWAS_signif	DISC	1218	-0.0331162	0.0276996	0.232117	0.00102404	-0.0342992	0.0276061	0.214322	0.00109685	0.851
DSG3:P32926:OID21460:v1:Oncology	DSG3	PREVALENT	obesity	DISC	1009	0.0143722	0.0322127	0.655578	0.000177568	-0.000790487	0.0321117	0.980366	5.33698e-07	0.923678
DSG3:P32926:OID21460:v1:Oncology	DSG3	INCIDENT	obesity	DISC	1218	-0.0249061	0.0277073	0.368891	0.000579215	-0.0348944	0.0276856	0.207786	0.00112869	0.854443
DSG3:P32926:OID21460:v1:Oncology	DSG3	PREVALENT	liver_lipid	DISC	1009	0.0037292	0.0323286	0.90819	1.18717e-05	0.00900844	0.032158	0.779438	6.91064e-05	0.9909
DSG3:P32926:OID21460:v1:Oncology	DSG3	INCIDENT	liver_lipid	DISC	1218	0.0123655	0.0276398	0.654682	0.000143549	0.0126643	0.0275465	0.645787	0.000150355	0.857514
DSG3:P32926:OID21460:v1:Oncology	DSG3	PREVALENT	proinsulin	DISC	1009	-0.0373167	0.0323276	0.248653	0.00118718	-0.0316708	0.0321121	0.324259	0.000855788	0.790727
DSG3:P32926:OID21460:v1:Oncology	DSG3	INCIDENT	proinsulin	DISC	1218	-0.0333035	0.0275731	0.22736	0.00104516	-0.0317674	0.027496	0.248187	0.000948618	0.947652
DSG3:P32926:OID21460:v1:Oncology	DSG3	PREVALENT	beta_cell	DISC	1009	-0.00653409	0.0322237	0.839356	3.66827e-05	-0.00156643	0.0321345	0.961132	2.09271e-06	0.997934
DSG3:P32926:OID21460:v1:Oncology	DSG3	INCIDENT	beta_cell	DISC	1218	0.0122356	0.0275714	0.657285	0.000141246	0.0247772	0.0276235	0.369927	0.000572021	0.94528
DSG3:P32926:OID21460:v1:Oncology	DSG3	PREVALENT	lipodystrophy	DISC	1009	-0.0212128	0.0319814	0.507308	0.000392341	-0.00470742	0.0318857	0.882663	1.91954e-05	0.940157
DSG3:P32926:OID21460:v1:Oncology	DSG3	INCIDENT	lipodystrophy	DISC	1218	0.0211162	0.0274818	0.442422	0.000423292	0.0219677	0.0274165	0.423145	0.000456534	0.999516
DTNB:O60941:OID31395:v1:Oncology_II	DTNB	PREVALENT	T2D.V2_EUR_prscs	ALL	1858	-0.0532044	0.0222263	0.0167786	0.0028692	-0.0391873	0.0216624	0.0706196	0.00155995	0.153157
DTNB:O60941:OID31395:v1:Oncology_II	DTNB	INCIDENT	T2D.V2_EUR_prscs	ALL	2064	-0.0145803	0.0193052	0.450186	0.000257236	0.00213629	0.0188654	0.909853	5.4907e-06	0.975441
DTNB:O60941:OID31395:v1:Oncology_II	DTNB	PREVALENT	CAD_EUR_prscs	ALL	1858	0.00815222	0.0213867	0.703113	7.29817e-05	0.00653136	0.020775	0.753265	4.7199e-05	0.999224
DTNB:O60941:OID31395:v1:Oncology_II	DTNB	INCIDENT	CAD_EUR_prscs	ALL	2064	0.00966882	0.0194119	0.618478	0.000111899	0.00780325	0.0189029	0.679793	7.29625e-05	0.890027
DTNB:O60941:OID31395:v1:Oncology_II	DTNB	PREVALENT	CKD_TA_prscs	ALL	1858	0.073141	0.0214879	0.000679067	0.00578267	0.056528	0.0209533	0.00704565	0.00346164	0.00693215
DTNB:O60941:OID31395:v1:Oncology_II	DTNB	INCIDENT	CKD_TA_prscs	ALL	2064	0.041537	0.0191405	0.0301155	0.00211941	0.0303575	0.0186946	0.104563	0.00112763	0.187451
DTNB:O60941:OID31395:v1:Oncology_II	DTNB	PREVALENT	BMI.V1_EUR_prscs	ALL	1858	0.0373586	0.02154	0.0830212	0.00150851	-0.0341689	0.0219481	0.119694	0.00115588	0.28954
DTNB:O60941:OID31395:v1:Oncology_II	DTNB	INCIDENT	BMI.V1_EUR_prscs	ALL	2064	0.0506192	0.0192401	0.00858049	0.00311165	0.000506907	0.0194134	0.979171	2.91941e-07	0.0981581
DTNB:O60941:OID31395:v1:Oncology_II	DTNB	PREVALENT	NASH_biomarker_GRS	ALL	1858	0.0676814	0.0214698	0.00164607	0.00496444	0.0672916	0.0208991	0.00130575	0.00492241	0.0194356
DTNB:O60941:OID31395:v1:Oncology_II	DTNB	INCIDENT	NASH_biomarker_GRS	ALL	2064	0.0339792	0.01921	0.0770741	0.00140918	0.0395579	0.0187395	0.0349029	0.00190379	0.357798
DTNB:O60941:OID31395:v1:Oncology_II	DTNB	PREVALENT	BMI_GWAS_signif	ALL	1858	0.0195973	0.0215394	0.36303	0.000415633	-0.0108234	0.0211102	0.608218	0.000125519	0.856222
DTNB:O60941:OID31395:v1:Oncology_II	DTNB	INCIDENT	BMI_GWAS_signif	ALL	2064	0.0320173	0.0193251	0.0977222	0.00123652	0.0175632	0.0188999	0.352859	0.000369609	0.998245
DTNB:O60941:OID31395:v1:Oncology_II	DTNB	PREVALENT	CKD_GWAS_signif	ALL	1858	0.0358531	0.0214525	0.094841	0.00140089	0.0377233	0.0208625	0.0707464	0.00155855	0.343479
DTNB:O60941:OID31395:v1:Oncology_II	DTNB	INCIDENT	CKD_GWAS_signif	ALL	2064	0.0170597	0.0191652	0.373497	0.000357286	0.0117715	0.0186571	0.528152	0.000170425	0.930044
DTNB:O60941:OID31395:v1:Oncology_II	DTNB	PREVALENT	T2D_GWAS_signif	ALL	1858	-0.0439901	0.0215438	0.0413083	0.00208949	-0.0157753	0.0211307	0.455429	0.000266087	0.199801
DTNB:O60941:OID31395:v1:Oncology_II	DTNB	INCIDENT	T2D_GWAS_signif	ALL	2064	-0.0621237	0.0191479	0.00119629	0.00472355	-0.0389534	0.0188208	0.0386094	0.0018303	0.03287
DTNB:O60941:OID31395:v1:Oncology_II	DTNB	PREVALENT	CAD_GWAS_signif	ALL	1858	-0.00433379	0.021377	0.839368	2.0645e-05	-0.00573751	0.0207668	0.782363	3.64519e-05	0.999709
DTNB:O60941:OID31395:v1:Oncology_II	DTNB	INCIDENT	CAD_GWAS_signif	ALL	2064	-0.016075	0.0191885	0.402276	0.000316473	-0.0158347	0.0187295	0.397965	0.000305953	0.968459
DTNB:O60941:OID31395:v1:Oncology_II	DTNB	PREVALENT	obesity	ALL	1858	0.0460706	0.0214298	0.0317011	0.00231568	0.0281697	0.02091	0.178092	0.000865853	0.407056
DTNB:O60941:OID31395:v1:Oncology_II	DTNB	INCIDENT	obesity	ALL	2064	0.0378563	0.0191264	0.0479216	0.00176374	0.0266422	0.0186897	0.154169	0.00086923	0.955352
DTNB:O60941:OID31395:v1:Oncology_II	DTNB	PREVALENT	liver_lipid	ALL	1858	0.0180829	0.0214984	0.400388	0.000355252	0.0266701	0.0209475	0.203119	0.000773425	0.771895
DTNB:O60941:OID31395:v1:Oncology_II	DTNB	INCIDENT	liver_lipid	ALL	2064	-0.00701339	0.0192237	0.715277	6.00376e-05	-0.0134113	0.0187185	0.473784	0.00021975	0.860087
DTNB:O60941:OID31395:v1:Oncology_II	DTNB	PREVALENT	proinsulin	ALL	1858	0.0076488	0.0214811	0.721829	6.36835e-05	0.0212216	0.020898	0.310012	0.000492186	0.988712
DTNB:O60941:OID31395:v1:Oncology_II	DTNB	INCIDENT	proinsulin	ALL	2064	-0.0206406	0.0191913	0.282273	0.0005215	-0.0140743	0.0186989	0.451732	0.000242515	0.757166
DTNB:O60941:OID31395:v1:Oncology_II	DTNB	PREVALENT	beta_cell	ALL	1858	-0.0237955	0.0215142	0.268858	0.000614082	-0.0107548	0.0210172	0.608915	0.000125033	0.883592
DTNB:O60941:OID31395:v1:Oncology_II	DTNB	INCIDENT	beta_cell	ALL	2064	-0.0608419	0.019134	0.00149634	0.00453818	-0.0428669	0.0187325	0.0222205	0.00223642	0.127174
DTNB:O60941:OID31395:v1:Oncology_II	DTNB	PREVALENT	lipodystrophy	ALL	1858	0.0118905	0.021347	0.57759	0.000155824	0.0284651	0.0208089	0.171508	0.000892691	0.994833
DTNB:O60941:OID31395:v1:Oncology_II	DTNB	INCIDENT	lipodystrophy	ALL	2064	0.00265	0.019136	0.889873	8.65076e-06	0.00215171	0.0186531	0.908176	5.69781e-06	0.980634
DTNB:O60941:OID31395:v1:Oncology_II	DTNB	PREVALENT	T2D.V2_EUR_prscs	DISC	1013	-0.0657562	0.028343	0.0205494	0.00491543	-0.049906	0.0276152	0.0710476	0.00281093	0.335641
DTNB:O60941:OID31395:v1:Oncology_II	DTNB	INCIDENT	T2D.V2_EUR_prscs	DISC	1213	-0.0010636	0.025214	0.96636	1.40064e-06	0.0083399	0.024554	0.734178	8.56401e-05	0.999339
DTNB:O60941:OID31395:v1:Oncology_II	DTNB	PREVALENT	CAD_EUR_prscs	DISC	1013	0.00921179	0.0283431	0.745244	9.69972e-05	0.01774	0.0275066	0.519125	0.000359063	0.999945
DTNB:O60941:OID31395:v1:Oncology_II	DTNB	INCIDENT	CAD_EUR_prscs	DISC	1213	0.0108444	0.0253083	0.668372	0.000144502	0.0162858	0.0245524	0.507266	0.000326521	0.917802
DTNB:O60941:OID31395:v1:Oncology_II	DTNB	PREVALENT	CKD_TA_prscs	DISC	1013	0.0814176	0.0284787	0.00434338	0.00744253	0.0640166	0.0277756	0.0213934	0.00456216	0.0457689
DTNB:O60941:OID31395:v1:Oncology_II	DTNB	INCIDENT	CKD_TA_prscs	DISC	1213	0.0227355	0.0250227	0.363751	0.000649367	0.00864841	0.024372	0.722767	9.34733e-05	0.826295
DTNB:O60941:OID31395:v1:Oncology_II	DTNB	PREVALENT	BMI.V1_EUR_prscs	DISC	1013	0.0203673	0.0285454	0.475707	0.000467281	-0.0597352	0.0291953	0.0410252	0.00359963	0.745908
DTNB:O60941:OID31395:v1:Oncology_II	DTNB	INCIDENT	BMI.V1_EUR_prscs	DISC	1213	0.061403	0.0251214	0.0146635	0.0046786	-0.00338209	0.0257102	0.895366	1.28469e-05	0.15908
DTNB:O60941:OID31395:v1:Oncology_II	DTNB	PREVALENT	NASH_biomarker_GRS	DISC	1013	0.0902128	0.0286878	0.00171412	0.00898869	0.0914974	0.0278834	0.00107035	0.0091954	0.0406413
DTNB:O60941:OID31395:v1:Oncology_II	DTNB	INCIDENT	NASH_biomarker_GRS	DISC	1213	0.0427527	0.0252005	0.0900589	0.0022599	0.0478698	0.0244856	0.0508224	0.00282819	0.445825
DTNB:O60941:OID31395:v1:Oncology_II	DTNB	PREVALENT	BMI_GWAS_signif	DISC	1013	-0.00500404	0.0286477	0.861372	2.80196e-05	-0.0341827	0.0279967	0.222405	0.00128543	0.998312
DTNB:O60941:OID31395:v1:Oncology_II	DTNB	INCIDENT	BMI_GWAS_signif	DISC	1213	0.045094	0.0249911	0.0714274	0.00255568	0.0246174	0.0244044	0.313316	0.000754764	0.965611
DTNB:O60941:OID31395:v1:Oncology_II	DTNB	PREVALENT	CKD_GWAS_signif	DISC	1013	0.0663514	0.0285239	0.0202174	0.0049414	0.0582323	0.0277846	0.0363593	0.00377615	0.18286
DTNB:O60941:OID31395:v1:Oncology_II	DTNB	INCIDENT	CKD_GWAS_signif	DISC	1213	-0.00290692	0.0250176	0.907518	1.06274e-05	-0.00457089	0.0242851	0.850739	2.63e-05	0.984997
DTNB:O60941:OID31395:v1:Oncology_II	DTNB	PREVALENT	T2D_GWAS_signif	DISC	1013	-0.0322673	0.028507	0.257956	0.00117505	0.00550419	0.0280828	0.844653	3.31755e-05	0.649597
DTNB:O60941:OID31395:v1:Oncology_II	DTNB	INCIDENT	T2D_GWAS_signif	DISC	1213	-0.0424223	0.0250057	0.0900581	0.00225991	-0.018541	0.0244646	0.448683	0.000426206	0.598036
DTNB:O60941:OID31395:v1:Oncology_II	DTNB	PREVALENT	CAD_GWAS_signif	DISC	1013	-0.0199207	0.0284151	0.483437	0.000451128	-0.0151098	0.0275758	0.583863	0.000259211	0.998887
DTNB:O60941:OID31395:v1:Oncology_II	DTNB	INCIDENT	CAD_GWAS_signif	DISC	1213	-0.0237507	0.0250804	0.343845	0.00070535	-0.0278222	0.0243374	0.253197	0.000969148	0.893834
DTNB:O60941:OID31395:v1:Oncology_II	DTNB	PREVALENT	obesity	DISC	1013	0.052771	0.0285125	0.064506	0.0031346	0.0334565	0.0278289	0.229576	0.00124635	0.893304
DTNB:O60941:OID31395:v1:Oncology_II	DTNB	INCIDENT	obesity	DISC	1213	0.0617692	0.0250885	0.0139594	0.00474661	0.0442025	0.024448	0.0708639	0.00242004	0.748153
DTNB:O60941:OID31395:v1:Oncology_II	DTNB	PREVALENT	liver_lipid	DISC	1013	0.00971159	0.0285969	0.73423	0.000105902	0.0151363	0.0278249	0.586578	0.000255487	0.963274
DTNB:O60941:OID31395:v1:Oncology_II	DTNB	INCIDENT	liver_lipid	DISC	1213	-0.0212114	0.0250635	0.397557	0.000563433	-0.0236606	0.0243222	0.330858	0.000701997	0.702757
DTNB:O60941:OID31395:v1:Oncology_II	DTNB	PREVALENT	proinsulin	DISC	1013	-0.00765579	0.0287027	0.789737	6.53303e-05	0.00904661	0.0279024	0.745841	9.07753e-05	0.97341
DTNB:O60941:OID31395:v1:Oncology_II	DTNB	INCIDENT	proinsulin	DISC	1213	-0.0142857	0.0250444	0.568508	0.000256043	-0.0124062	0.0243177	0.61003	0.000193187	0.96789
DTNB:O60941:OID31395:v1:Oncology_II	DTNB	PREVALENT	beta_cell	DISC	1013	-0.0260591	0.028665	0.363531	0.00075832	-0.00555768	0.0279559	0.84246	3.41311e-05	0.997934
DTNB:O60941:OID31395:v1:Oncology_II	DTNB	INCIDENT	beta_cell	DISC	1213	-0.0644817	0.0249451	0.00986078	0.00522952	-0.0408125	0.0243856	0.0944742	0.00207449	0.344755
DTNB:O60941:OID31395:v1:Oncology_II	DTNB	PREVALENT	lipodystrophy	DISC	1013	-0.00663379	0.0283572	0.815084	5.02556e-05	0.0221634	0.027682	0.423538	0.000553241	0.985796
DTNB:O60941:OID31395:v1:Oncology_II	DTNB	INCIDENT	lipodystrophy	DISC	1213	0.014689	0.02491	0.55552	0.000273627	0.0154309	0.0242035	0.523894	0.000301661	0.999516
DTX3:Q8N9I9:OID21349:v1:Oncology	DTX3	PREVALENT	T2D.V2_EUR_prscs	ALL	1842	-0.0150263	0.0240581	0.532324	0.000185025	-0.00496162	0.024045	0.836544	2.02688e-05	0.731324
DTX3:Q8N9I9:OID21349:v1:Oncology	DTX3	INCIDENT	T2D.V2_EUR_prscs	ALL	2041	-0.0248469	0.0208182	0.232809	0.000610689	-0.0187865	0.0209184	0.36925	0.000346991	0.936576
DTX3:Q8N9I9:OID21349:v1:Oncology	DTX3	PREVALENT	CAD_EUR_prscs	ALL	1842	-0.0213951	0.0230901	0.354263	0.00040711	-0.0223748	0.0229844	0.330448	0.000450881	0.999224
DTX3:Q8N9I9:OID21349:v1:Oncology	DTX3	INCIDENT	CAD_EUR_prscs	ALL	2041	0.00631471	0.0209544	0.763175	3.89593e-05	0.00569217	0.0209855	0.786232	3.16638e-05	0.938237
DTX3:Q8N9I9:OID21349:v1:Oncology	DTX3	PREVALENT	CKD_TA_prscs	ALL	1842	0.0754574	0.0232019	0.0011665	0.00498805	0.0699927	0.0231935	0.0025829	0.00431296	0.0105523
DTX3:Q8N9I9:OID21349:v1:Oncology	DTX3	INCIDENT	CKD_TA_prscs	ALL	2041	0.097282	0.0205423	2.33801e-06	0.00951374	0.0947559	0.0206314	4.65113e-06	0.00898197	0.00015275
DTX3:Q8N9I9:OID21349:v1:Oncology	DTX3	PREVALENT	BMI.V1_EUR_prscs	ALL	1842	0.0534077	0.023284	0.0219206	0.0024886	0.0286782	0.0244601	0.241175	0.000653868	0.114267
DTX3:Q8N9I9:OID21349:v1:Oncology	DTX3	INCIDENT	BMI.V1_EUR_prscs	ALL	2041	0.00162738	0.0208003	0.937646	2.62611e-06	-0.0166879	0.0215332	0.438442	0.000258413	0.985937
DTX3:Q8N9I9:OID21349:v1:Oncology	DTX3	PREVALENT	NASH_biomarker_GRS	ALL	1842	0.00557753	0.0232609	0.810527	2.72747e-05	0.00772373	0.0232335	0.739597	5.26065e-05	0.907099
DTX3:Q8N9I9:OID21349:v1:Oncology	DTX3	INCIDENT	NASH_biomarker_GRS	ALL	2041	-0.0125047	0.0207282	0.546397	0.000156106	-0.00528462	0.0208057	0.799524	2.77657e-05	0.882076
DTX3:Q8N9I9:OID21349:v1:Oncology	DTX3	PREVALENT	BMI_GWAS_signif	ALL	1842	0.0368502	0.0232843	0.113686	0.00118655	0.0266727	0.0234513	0.25554	0.000615351	0.66714
DTX3:Q8N9I9:OID21349:v1:Oncology	DTX3	INCIDENT	BMI_GWAS_signif	ALL	2041	0.00721496	0.0208494	0.729341	5.13723e-05	0.00518713	0.0209683	0.804641	2.63374e-05	0.998245
DTX3:Q8N9I9:OID21349:v1:Oncology	DTX3	PREVALENT	CKD_GWAS_signif	ALL	1842	0.0497335	0.0231411	0.0317573	0.00218549	0.0505514	0.0230956	0.0287429	0.00227442	0.223932
DTX3:Q8N9I9:OID21349:v1:Oncology	DTX3	INCIDENT	CKD_GWAS_signif	ALL	2041	0.0605159	0.0206046	0.00335213	0.00368467	0.0611475	0.0206222	0.003062	0.00376711	0.182505
DTX3:Q8N9I9:OID21349:v1:Oncology	DTX3	PREVALENT	T2D_GWAS_signif	ALL	1842	-0.0498736	0.0232786	0.0322911	0.00217197	-0.0376151	0.023416	0.108369	0.0012266	0.178874
DTX3:Q8N9I9:OID21349:v1:Oncology	DTX3	INCIDENT	T2D_GWAS_signif	ALL	2041	-0.021921	0.0206757	0.28917	0.000481976	-0.0119395	0.0208775	0.567464	0.000140737	0.701574
DTX3:Q8N9I9:OID21349:v1:Oncology	DTX3	PREVALENT	CAD_GWAS_signif	ALL	1842	-0.00406407	0.0231242	0.86051	1.4653e-05	-0.00473178	0.0230099	0.837095	2.01304e-05	0.999709
DTX3:Q8N9I9:OID21349:v1:Oncology	DTX3	INCIDENT	CAD_GWAS_signif	ALL	2041	-0.030833	0.0206913	0.136346	0.000951572	-0.0308138	0.0207729	0.138137	0.000945957	0.923593
DTX3:Q8N9I9:OID21349:v1:Oncology	DTX3	PREVALENT	obesity	ALL	1842	0.0589801	0.0231263	0.0108447	0.00307438	0.0563933	0.0231384	0.0148991	0.00281818	0.376446
DTX3:Q8N9I9:OID21349:v1:Oncology	DTX3	INCIDENT	obesity	ALL	2041	-0.0160614	0.0206645	0.437105	0.000259096	-0.0187589	0.0207547	0.366193	0.000351447	0.994445
DTX3:Q8N9I9:OID21349:v1:Oncology	DTX3	PREVALENT	liver_lipid	ALL	1842	-0.00400624	0.0232532	0.863231	1.40814e-05	-0.00270731	0.0232295	0.907233	6.46597e-06	0.965254
DTX3:Q8N9I9:OID21349:v1:Oncology	DTX3	INCIDENT	liver_lipid	ALL	2041	0.0215722	0.0207238	0.298032	0.000464605	0.0200522	0.0207539	0.33407	0.000401583	0.570081
DTX3:Q8N9I9:OID21349:v1:Oncology	DTX3	PREVALENT	proinsulin	ALL	1842	-0.0249031	0.0231921	0.283069	0.000546624	-0.0165814	0.0231599	0.474114	0.000243941	0.880834
DTX3:Q8N9I9:OID21349:v1:Oncology	DTX3	INCIDENT	proinsulin	ALL	2041	-0.0193481	0.0207097	0.350286	0.000374294	-0.0184369	0.0207446	0.374244	0.00033982	0.783727
DTX3:Q8N9I9:OID21349:v1:Oncology	DTX3	PREVALENT	beta_cell	ALL	1842	-0.00581	0.0232356	0.802579	2.96601e-05	0.00166896	0.0233061	0.94292	2.44112e-06	0.97657
DTX3:Q8N9I9:OID21349:v1:Oncology	DTX3	INCIDENT	beta_cell	ALL	2041	-0.0105173	0.0207008	0.611465	0.000110727	-0.0083363	0.0208131	0.688809	6.90395e-05	0.96752
DTX3:Q8N9I9:OID21349:v1:Oncology	DTX3	PREVALENT	lipodystrophy	ALL	1842	-0.0131809	0.0230605	0.567681	0.000154957	-0.00849826	0.0231171	0.713202	6.43281e-05	0.994833
DTX3:Q8N9I9:OID21349:v1:Oncology	DTX3	INCIDENT	lipodystrophy	ALL	2041	-9.06327e-05	0.0206518	0.996499	8.26277e-09	0.00180203	0.0207024	0.930645	3.26094e-06	0.998196
DTX3:Q8N9I9:OID21349:v1:Oncology	DTX3	PREVALENT	T2D.V2_EUR_prscs	DISC	1011	-0.0346065	0.0310166	0.264814	0.00115728	-0.0250589	0.0310596	0.419982	0.000605583	0.610629
DTX3:Q8N9I9:OID21349:v1:Oncology	DTX3	INCIDENT	T2D.V2_EUR_prscs	DISC	1205	0.00324871	0.0263796	0.902008	1.15746e-05	0.00612442	0.026469	0.817061	4.08673e-05	0.999339
DTX3:Q8N9I9:OID21349:v1:Oncology	DTX3	PREVALENT	CAD_EUR_prscs	DISC	1011	-0.0668924	0.0307916	0.0300688	0.00437148	-0.0609904	0.0307691	0.0477447	0.00364283	0.999945
DTX3:Q8N9I9:OID21349:v1:Oncology	DTX3	INCIDENT	CAD_EUR_prscs	DISC	1205	-0.00333504	0.0264766	0.899784	1.21087e-05	-0.0021109	0.0264715	0.936456	4.85421e-06	0.977592
DTX3:Q8N9I9:OID21349:v1:Oncology	DTX3	PREVALENT	CKD_TA_prscs	DISC	1011	0.0751029	0.0311154	0.0159791	0.00539017	0.0694123	0.0311985	0.0263248	0.00458443	0.111323
DTX3:Q8N9I9:OID21349:v1:Oncology	DTX3	INCIDENT	CKD_TA_prscs	DISC	1205	0.0691614	0.0260543	0.00805196	0.00534495	0.0640421	0.0261619	0.0145179	0.0045506	0.152588
DTX3:Q8N9I9:OID21349:v1:Oncology	DTX3	PREVALENT	BMI.V1_EUR_prscs	DISC	1011	0.0102961	0.0311034	0.740696	0.00010199	-0.0220582	0.0327956	0.501368	0.000420959	0.892159
DTX3:Q8N9I9:OID21349:v1:Oncology	DTX3	INCIDENT	BMI.V1_EUR_prscs	DISC	1205	-0.0315204	0.0262828	0.230666	0.00109629	-0.0595176	0.0276097	0.0313166	0.00353307	0.525516
DTX3:Q8N9I9:OID21349:v1:Oncology	DTX3	PREVALENT	NASH_biomarker_GRS	DISC	1011	0.0101949	0.0315539	0.746694	9.71609e-05	0.0115946	0.0315607	0.713422	0.00012563	0.955716
DTX3:Q8N9I9:OID21349:v1:Oncology	DTX3	INCIDENT	NASH_biomarker_GRS	DISC	1205	-0.00513878	0.0264157	0.845791	2.88808e-05	-0.00237303	0.0264597	0.928554	6.14011e-06	0.956964
DTX3:Q8N9I9:OID21349:v1:Oncology	DTX3	PREVALENT	BMI_GWAS_signif	DISC	1011	0.0228956	0.0311975	0.463194	0.000501072	0.0108015	0.0314307	0.731178	0.000109936	0.998312
DTX3:Q8N9I9:OID21349:v1:Oncology	DTX3	INCIDENT	BMI_GWAS_signif	DISC	1205	-0.0063021	0.0261014	0.809252	4.44886e-05	-0.012655	0.0262533	0.629872	0.000177343	0.980308
DTX3:Q8N9I9:OID21349:v1:Oncology	DTX3	PREVALENT	CKD_GWAS_signif	DISC	1011	0.0417511	0.0311359	0.180261	0.00167062	0.0416454	0.0311969	0.182222	0.0016559	0.569856
DTX3:Q8N9I9:OID21349:v1:Oncology	DTX3	INCIDENT	CKD_GWAS_signif	DISC	1205	0.025142	0.0261092	0.335772	0.000707113	0.0262858	0.0261163	0.314392	0.000772642	0.804179
DTX3:Q8N9I9:OID21349:v1:Oncology	DTX3	PREVALENT	T2D_GWAS_signif	DISC	1011	-0.0763973	0.03105	0.0140517	0.00559978	-0.0620615	0.0314545	0.0487789	0.00360943	0.185012
DTX3:Q8N9I9:OID21349:v1:Oncology	DTX3	INCIDENT	T2D_GWAS_signif	DISC	1205	-0.0037103	0.0261908	0.88737	1.53157e-05	0.00582851	0.0264069	0.82535	3.71882e-05	0.988079
DTX3:Q8N9I9:OID21349:v1:Oncology	DTX3	PREVALENT	CAD_GWAS_signif	DISC	1011	-0.0204028	0.0310085	0.510714	0.000402807	-0.0191212	0.0309723	0.537142	0.000354688	0.998887
DTX3:Q8N9I9:OID21349:v1:Oncology	DTX3	INCIDENT	CAD_GWAS_signif	DISC	1205	-0.0244098	0.0262313	0.352277	0.000660369	-0.0254157	0.0262341	0.332849	0.000715906	0.895381
DTX3:Q8N9I9:OID21349:v1:Oncology	DTX3	PREVALENT	obesity	DISC	1011	0.0261347	0.0312167	0.402689	0.000651959	0.0194323	0.0313323	0.535274	0.000357953	0.894577
DTX3:Q8N9I9:OID21349:v1:Oncology	DTX3	INCIDENT	obesity	DISC	1205	-0.00374146	0.0263467	0.887098	1.53903e-05	-0.0106287	0.0264399	0.687764	0.000123345	0.974648
DTX3:Q8N9I9:OID21349:v1:Oncology	DTX3	PREVALENT	liver_lipid	DISC	1011	-0.0195723	0.0313198	0.532175	0.000363366	-0.0156975	0.0313626	0.616827	0.000233163	0.931307
DTX3:Q8N9I9:OID21349:v1:Oncology	DTX3	INCIDENT	liver_lipid	DISC	1205	0.0219926	0.0262057	0.401516	0.000537179	0.0227104	0.0262093	0.386398	0.000572788	0.703212
DTX3:Q8N9I9:OID21349:v1:Oncology	DTX3	PREVALENT	proinsulin	DISC	1011	-0.00739532	0.0313761	0.813717	5.17094e-05	0.000626119	0.0313681	0.984079	3.70915e-07	0.975762
DTX3:Q8N9I9:OID21349:v1:Oncology	DTX3	INCIDENT	proinsulin	DISC	1205	-0.00328857	0.0261706	0.900024	1.20505e-05	-0.00269303	0.026187	0.918109	8.07326e-06	0.988079
DTX3:Q8N9I9:OID21349:v1:Oncology	DTX3	PREVALENT	beta_cell	DISC	1011	-0.046145	0.0312275	0.139817	0.00202797	-0.0339765	0.0313775	0.279159	0.00109024	0.882285
DTX3:Q8N9I9:OID21349:v1:Oncology	DTX3	INCIDENT	beta_cell	DISC	1205	-0.00135692	0.0261703	0.958658	2.05171e-06	0.0059469	0.0263101	0.821218	3.89996e-05	0.990669
DTX3:Q8N9I9:OID21349:v1:Oncology	DTX3	PREVALENT	lipodystrophy	DISC	1011	-0.0444686	0.0309433	0.151017	0.00191829	-0.0335955	0.0310663	0.279787	0.00108739	0.917434
DTX3:Q8N9I9:OID21349:v1:Oncology	DTX3	INCIDENT	lipodystrophy	DISC	1205	0.0113549	0.0260433	0.662917	0.000145054	0.0132008	0.0260746	0.612765	0.000195619	0.999516
DUSP13:Q6B8I1:OID31394:v1:Oncology_II	DUSP13	PREVALENT	T2D.V2_EUR_prscs	ALL	1861	-0.0751091	0.0251892	0.0029041	0.00460128	-0.0750977	0.0253849	0.00313355	0.00456831	0.0840298
DUSP13:Q6B8I1:OID31394:v1:Oncology_II	DUSP13	INCIDENT	T2D.V2_EUR_prscs	ALL	2070	-0.0169624	0.022434	0.449677	0.000262285	-0.0157117	0.0225726	0.486476	0.000224479	0.975441
DUSP13:Q6B8I1:OID31394:v1:Oncology_II	DUSP13	PREVALENT	CAD_EUR_prscs	ALL	1861	0.0105191	0.0242526	0.664536	9.78267e-05	0.00853591	0.0243756	0.726243	6.43189e-05	0.999224
DUSP13:Q6B8I1:OID31394:v1:Oncology_II	DUSP13	INCIDENT	CAD_EUR_prscs	ALL	2070	0.0340929	0.0225357	0.130478	0.00104913	0.0285268	0.022604	0.207088	0.000737534	0.63934
DUSP13:Q6B8I1:OID31394:v1:Oncology_II	DUSP13	PREVALENT	CKD_TA_prscs	ALL	1861	0.0756324	0.0243891	0.00195807	0.00497479	0.0715096	0.0245847	0.00367426	0.00441696	0.0163543
DUSP13:Q6B8I1:OID31394:v1:Oncology_II	DUSP13	INCIDENT	CKD_TA_prscs	ALL	2070	0.0614931	0.0222215	0.00570444	0.00350099	0.0611023	0.0223429	0.00629789	0.00345307	0.0562787
DUSP13:Q6B8I1:OID31394:v1:Oncology_II	DUSP13	PREVALENT	BMI.V1_EUR_prscs	ALL	1861	-0.021369	0.0244481	0.382205	0.000397151	-0.0391104	0.0257536	0.129031	0.00120817	0.662661
DUSP13:Q6B8I1:OID31394:v1:Oncology_II	DUSP13	INCIDENT	BMI.V1_EUR_prscs	ALL	2070	-0.015185	0.022388	0.497681	0.000211076	-0.0245664	0.0232288	0.290372	0.000518065	0.866395
DUSP13:Q6B8I1:OID31394:v1:Oncology_II	DUSP13	PREVALENT	NASH_biomarker_GRS	ALL	1861	-0.0056634	0.0244189	0.816621	2.79738e-05	-0.00507986	0.0245972	0.836407	2.2372e-05	0.909831
DUSP13:Q6B8I1:OID31394:v1:Oncology_II	DUSP13	INCIDENT	NASH_biomarker_GRS	ALL	2070	0.0378446	0.0223195	0.0901192	0.00131752	0.0426498	0.0224275	0.0573577	0.00167294	0.396039
DUSP13:Q6B8I1:OID31394:v1:Oncology_II	DUSP13	PREVALENT	BMI_GWAS_signif	ALL	1861	-0.00490495	0.0244371	0.840943	2.09518e-05	-0.0109122	0.0247754	0.659669	0.000101745	0.983166
DUSP13:Q6B8I1:OID31394:v1:Oncology_II	DUSP13	INCIDENT	BMI_GWAS_signif	ALL	2070	0.0210286	0.0224618	0.349286	0.000402049	0.0211439	0.0226135	0.349894	0.000404988	0.998245
DUSP13:Q6B8I1:OID31394:v1:Oncology_II	DUSP13	PREVALENT	CKD_GWAS_signif	ALL	1861	0.0508925	0.0243158	0.0364903	0.00227268	0.0495802	0.0244723	0.0429158	0.00214808	0.236303
DUSP13:Q6B8I1:OID31394:v1:Oncology_II	DUSP13	INCIDENT	CKD_GWAS_signif	ALL	2070	0.0346126	0.0222613	0.120144	0.00110811	0.0344872	0.0223161	0.12241	0.00110549	0.751172
DUSP13:Q6B8I1:OID31394:v1:Oncology_II	DUSP13	PREVALENT	T2D_GWAS_signif	ALL	1861	-0.0970123	0.0243564	7.07496e-05	0.00817864	-0.0934829	0.0247008	0.000159039	0.00745329	0.00650012
DUSP13:Q6B8I1:OID31394:v1:Oncology_II	DUSP13	INCIDENT	T2D_GWAS_signif	ALL	2070	-0.0221028	0.0223014	0.32176	0.00045056	-0.0162502	0.0225464	0.47115	0.000240684	0.732179
DUSP13:Q6B8I1:OID31394:v1:Oncology_II	DUSP13	PREVALENT	CAD_GWAS_signif	ALL	1861	0.0160729	0.0242448	0.507453	0.000228511	0.0158116	0.0243695	0.516534	0.000220768	0.999709
DUSP13:Q6B8I1:OID31394:v1:Oncology_II	DUSP13	INCIDENT	CAD_GWAS_signif	ALL	2070	0.0245003	0.0222873	0.271772	0.000554246	0.0220996	0.0224049	0.32407	0.000450676	0.946499
DUSP13:Q6B8I1:OID31394:v1:Oncology_II	DUSP13	PREVALENT	obesity	ALL	1861	0.0226312	0.0243321	0.352446	0.000449686	0.0181857	0.0245484	0.458905	0.000287782	0.658424
DUSP13:Q6B8I1:OID31394:v1:Oncology_II	DUSP13	INCIDENT	obesity	ALL	2070	-0.019137	0.0222337	0.389495	0.00033986	-0.0200064	0.0223663	0.371169	0.000370655	0.994445
DUSP13:Q6B8I1:OID31394:v1:Oncology_II	DUSP13	PREVALENT	liver_lipid	ALL	1861	-0.0779225	0.0243223	0.00138025	0.00530775	-0.0767884	0.0245298	0.00177393	0.00511214	0.18024
DUSP13:Q6B8I1:OID31394:v1:Oncology_II	DUSP13	INCIDENT	liver_lipid	ALL	2070	0.0018635	0.0223367	0.93352	3.19415e-06	0.000580293	0.0224016	0.979336	3.10978e-07	0.970317
DUSP13:Q6B8I1:OID31394:v1:Oncology_II	DUSP13	PREVALENT	proinsulin	ALL	1861	-0.0155419	0.0243609	0.523564	0.000211635	-0.0111671	0.0245279	0.648962	0.000108715	0.973846
DUSP13:Q6B8I1:OID31394:v1:Oncology_II	DUSP13	INCIDENT	proinsulin	ALL	2070	-0.0215824	0.0222996	0.333243	0.000429673	-0.0183815	0.0223751	0.411452	0.000312664	0.777375
DUSP13:Q6B8I1:OID31394:v1:Oncology_II	DUSP13	PREVALENT	beta_cell	ALL	1861	-0.0116292	0.0244105	0.633845	0.00011802	-0.0103708	0.0246679	0.674232	9.27035e-05	0.970604
DUSP13:Q6B8I1:OID31394:v1:Oncology_II	DUSP13	INCIDENT	beta_cell	ALL	2070	-0.00346048	0.0222883	0.876632	1.10625e-05	-0.000647254	0.0224476	0.977	3.85307e-07	0.988346
DUSP13:Q6B8I1:OID31394:v1:Oncology_II	DUSP13	PREVALENT	lipodystrophy	ALL	1861	-0.0169527	0.0242135	0.483932	0.000254865	-0.0152526	0.0244309	0.532502	0.000204405	0.994833
DUSP13:Q6B8I1:OID31394:v1:Oncology_II	DUSP13	INCIDENT	lipodystrophy	ALL	2070	0.00468511	0.0222429	0.833194	2.03603e-05	0.00741318	0.0223282	0.739917	5.10826e-05	0.970765
DUSP13:Q6B8I1:OID31394:v1:Oncology_II	DUSP13	PREVALENT	T2D.V2_EUR_prscs	DISC	1016	-0.0741098	0.0321883	0.0215264	0.00511702	-0.0752118	0.0323686	0.020356	0.00523124	0.33864
DUSP13:Q6B8I1:OID31394:v1:Oncology_II	DUSP13	INCIDENT	T2D.V2_EUR_prscs	DISC	1219	-0.020056	0.0282775	0.478307	0.000396751	-0.0194078	0.0283274	0.493403	0.00037202	0.999339
DUSP13:Q6B8I1:OID31394:v1:Oncology_II	DUSP13	PREVALENT	CAD_EUR_prscs	DISC	1016	0.0124809	0.0321799	0.698214	0.000145984	0.0132929	0.0322723	0.680507	0.000165284	0.999945
DUSP13:Q6B8I1:OID31394:v1:Oncology_II	DUSP13	INCIDENT	CAD_EUR_prscs	DISC	1219	0.0456635	0.0282933	0.106813	0.00205069	0.0444587	0.0282409	0.115699	0.00196081	0.750747
DUSP13:Q6B8I1:OID31394:v1:Oncology_II	DUSP13	PREVALENT	CKD_TA_prscs	DISC	1016	0.0819451	0.0323764	0.0115319	0.00617665	0.0802156	0.0325818	0.0139931	0.00586881	0.092381
DUSP13:Q6B8I1:OID31394:v1:Oncology_II	DUSP13	INCIDENT	CKD_TA_prscs	DISC	1219	0.0409428	0.0280117	0.144112	0.00168259	0.0382636	0.0280679	0.173068	0.00147117	0.688925
DUSP13:Q6B8I1:OID31394:v1:Oncology_II	DUSP13	PREVALENT	BMI.V1_EUR_prscs	DISC	1016	-0.0318051	0.0323842	0.326288	0.000935282	-0.0521183	0.0342509	0.128424	0.00225069	0.638876
DUSP13:Q6B8I1:OID31394:v1:Oncology_II	DUSP13	INCIDENT	BMI.V1_EUR_prscs	DISC	1219	-0.0249938	0.0281876	0.375426	0.000619946	-0.0385444	0.0296158	0.193353	0.00134105	0.636169
DUSP13:Q6B8I1:OID31394:v1:Oncology_II	DUSP13	PREVALENT	NASH_biomarker_GRS	DISC	1016	-0.0263039	0.0327336	0.421842	0.00062634	-0.0274806	0.0328893	0.403618	0.000679759	0.851864
DUSP13:Q6B8I1:OID31394:v1:Oncology_II	DUSP13	INCIDENT	NASH_biomarker_GRS	DISC	1219	0.0399391	0.028231	0.157417	0.00157651	0.0441094	0.0282283	0.118421	0.0019319	0.579788
DUSP13:Q6B8I1:OID31394:v1:Oncology_II	DUSP13	PREVALENT	BMI_GWAS_signif	DISC	1016	-0.0350885	0.0325027	0.28061	0.00112983	-0.040837	0.0328411	0.213999	0.00150418	0.998312
DUSP13:Q6B8I1:OID31394:v1:Oncology_II	DUSP13	INCIDENT	BMI_GWAS_signif	DISC	1219	0.0320315	0.0280097	0.25303	0.00103074	0.031646	0.0281178	0.260621	0.00100324	0.965611
DUSP13:Q6B8I1:OID31394:v1:Oncology_II	DUSP13	PREVALENT	CKD_GWAS_signif	DISC	1016	0.0423206	0.0324388	0.192331	0.00164914	0.0397302	0.0326387	0.2238	0.00144156	0.587645
DUSP13:Q6B8I1:OID31394:v1:Oncology_II	DUSP13	INCIDENT	CKD_GWAS_signif	DISC	1219	0.0444542	0.0279922	0.112537	0.00198569	0.0461516	0.0279521	0.0989897	0.00215641	0.655273
DUSP13:Q6B8I1:OID31394:v1:Oncology_II	DUSP13	PREVALENT	T2D_GWAS_signif	DISC	1016	-0.095531	0.0322384	0.00311892	0.00844584	-0.0908296	0.0328068	0.00573839	0.00740943	0.101885
DUSP13:Q6B8I1:OID31394:v1:Oncology_II	DUSP13	INCIDENT	T2D_GWAS_signif	DISC	1219	-0.0140579	0.0280792	0.616712	0.00019773	-0.00831715	0.0282411	0.768425	6.87636e-05	0.98702
DUSP13:Q6B8I1:OID31394:v1:Oncology_II	DUSP13	PREVALENT	CAD_GWAS_signif	DISC	1016	0.0339257	0.0322667	0.293333	0.00107176	0.0372815	0.0323495	0.249421	0.00129234	0.998887
DUSP13:Q6B8I1:OID31394:v1:Oncology_II	DUSP13	INCIDENT	CAD_GWAS_signif	DISC	1219	0.0404277	0.0280665	0.150017	0.0016342	0.0402448	0.0280244	0.151254	0.00163223	0.806623
DUSP13:Q6B8I1:OID31394:v1:Oncology_II	DUSP13	PREVALENT	obesity	DISC	1016	0.00693645	0.0324488	0.830775	4.43514e-05	0.00132688	0.0326902	0.967632	1.60529e-06	0.960849
DUSP13:Q6B8I1:OID31394:v1:Oncology_II	DUSP13	INCIDENT	obesity	DISC	1219	0.00132872	0.0281662	0.962382	1.75593e-06	-0.00140337	0.0282116	0.960335	1.96199e-06	0.992223
DUSP13:Q6B8I1:OID31394:v1:Oncology_II	DUSP13	PREVALENT	liver_lipid	DISC	1016	-0.0903663	0.0323703	0.00534817	0.00750344	-0.0925022	0.032542	0.00457079	0.00780704	0.540674
DUSP13:Q6B8I1:OID31394:v1:Oncology_II	DUSP13	INCIDENT	liver_lipid	DISC	1219	0.00521339	0.028081	0.852747	2.71958e-05	0.00422974	0.0280377	0.880113	1.80443e-05	0.940705
DUSP13:Q6B8I1:OID31394:v1:Oncology_II	DUSP13	PREVALENT	proinsulin	DISC	1016	-0.0156643	0.0325758	0.630728	0.000224376	-0.0143166	0.0327197	0.661809	0.000186511	0.943222
DUSP13:Q6B8I1:OID31394:v1:Oncology_II	DUSP13	INCIDENT	proinsulin	DISC	1219	0.00897527	0.0280513	0.749057	8.07699e-05	0.0112795	0.0280207	0.687359	0.00012846	0.973861
DUSP13:Q6B8I1:OID31394:v1:Oncology_II	DUSP13	PREVALENT	beta_cell	DISC	1016	0.0268477	0.032559	0.409811	0.000659501	0.0300245	0.0327975	0.360186	0.000815867	0.997934
DUSP13:Q6B8I1:OID31394:v1:Oncology_II	DUSP13	INCIDENT	beta_cell	DISC	1219	-0.00957882	0.0280286	0.7326	9.21459e-05	-0.00859429	0.0281437	0.760138	7.39315e-05	0.961968
DUSP13:Q6B8I1:OID31394:v1:Oncology_II	DUSP13	PREVALENT	lipodystrophy	DISC	1016	-0.0353486	0.032206	0.272664	0.00116782	-0.0319036	0.0324931	0.326418	0.000938403	0.933764
DUSP13:Q6B8I1:OID31394:v1:Oncology_II	DUSP13	INCIDENT	lipodystrophy	DISC	1219	-0.00664012	0.0279162	0.812032	4.46394e-05	-0.00201378	0.0279049	0.942483	4.12919e-06	0.999516
DUSP29:Q68J44:OID30935:v1:Neurology_II	DUSP29	PREVALENT	T2D.V2_EUR_prscs	ALL	1832	-0.0245616	0.0229468	0.284598	0.000614406	-0.018694	0.0229805	0.416059	0.000354678	0.52657
DUSP29:Q68J44:OID30935:v1:Neurology_II	DUSP29	INCIDENT	T2D.V2_EUR_prscs	ALL	2037	-0.00262391	0.0223778	0.90667	6.54422e-06	0.00207546	0.0223569	0.926046	4.07679e-06	0.992892
DUSP29:Q68J44:OID30935:v1:Neurology_II	DUSP29	PREVALENT	CAD_EUR_prscs	ALL	1832	0.00147416	0.0220433	0.946688	2.39997e-06	0.00196562	0.0220106	0.928851	4.27611e-06	0.999224
DUSP29:Q68J44:OID30935:v1:Neurology_II	DUSP29	INCIDENT	CAD_EUR_prscs	ALL	2037	0.0131375	0.0225222	0.559747	0.000161931	0.013932	0.0224311	0.534605	0.000182454	0.860535
DUSP29:Q68J44:OID30935:v1:Neurology_II	DUSP29	PREVALENT	CKD_TA_prscs	ALL	1832	-0.00712536	0.0222229	0.748528	5.51637e-05	-0.0137136	0.0222445	0.53765	0.000203741	0.856747
DUSP29:Q68J44:OID30935:v1:Neurology_II	DUSP29	INCIDENT	CKD_TA_prscs	ALL	2037	0.0217222	0.0222098	0.328171	0.000455101	0.0178307	0.0221703	0.421344	0.000305888	0.719479
DUSP29:Q68J44:OID30935:v1:Neurology_II	DUSP29	PREVALENT	BMI.V1_EUR_prscs	ALL	1832	0.0477932	0.0221844	0.0313462	0.0024841	0.0166797	0.0232994	0.474158	0.000274711	0.149123
DUSP29:Q68J44:OID30935:v1:Neurology_II	DUSP29	INCIDENT	BMI.V1_EUR_prscs	ALL	2037	0.105391	0.0222157	2.24552e-06	0.0105918	0.081405	0.0229427	0.000397016	0.00591762	0.000471559
DUSP29:Q68J44:OID30935:v1:Neurology_II	DUSP29	PREVALENT	NASH_biomarker_GRS	ALL	1832	0.0106839	0.0222136	0.630603	0.000124117	0.00949064	0.0222448	0.66969	9.75899e-05	0.799471
DUSP29:Q68J44:OID30935:v1:Neurology_II	DUSP29	INCIDENT	NASH_biomarker_GRS	ALL	2037	0.00648926	0.022285	0.770934	4.03593e-05	0.00641474	0.0222564	0.773208	3.92956e-05	0.956679
DUSP29:Q68J44:OID30935:v1:Neurology_II	DUSP29	PREVALENT	BMI_GWAS_signif	ALL	1832	0.00862826	0.0222034	0.697619	8.10284e-05	-0.00753321	0.0223726	0.736372	6.07875e-05	0.955028
DUSP29:Q68J44:OID30935:v1:Neurology_II	DUSP29	INCIDENT	BMI_GWAS_signif	ALL	2037	0.0292363	0.0224149	0.192276	0.000809085	0.021486	0.0224156	0.337916	0.000434428	0.998245
DUSP29:Q68J44:OID30935:v1:Neurology_II	DUSP29	PREVALENT	CKD_GWAS_signif	ALL	1832	0.030198	0.0221385	0.172725	0.000997408	0.030581	0.022135	0.167281	0.00102232	0.450587
DUSP29:Q68J44:OID30935:v1:Neurology_II	DUSP29	INCIDENT	CKD_GWAS_signif	ALL	2037	0.00791216	0.0222219	0.72184	6.03387e-05	0.00766117	0.0221397	0.729351	5.66413e-05	0.989476
DUSP29:Q68J44:OID30935:v1:Neurology_II	DUSP29	PREVALENT	T2D_GWAS_signif	ALL	1832	-0.037806	0.0222193	0.0890248	0.00155104	-0.0244081	0.0223871	0.275742	0.000636931	0.293087
DUSP29:Q68J44:OID30935:v1:Neurology_II	DUSP29	INCIDENT	T2D_GWAS_signif	ALL	2037	-0.0410829	0.0222509	0.0649907	0.00161986	-0.0301356	0.0223471	0.177646	0.000859462	0.332879
DUSP29:Q68J44:OID30935:v1:Neurology_II	DUSP29	PREVALENT	CAD_GWAS_signif	ALL	1832	-0.00752387	0.0220409	0.732874	6.25262e-05	-0.00807337	0.0220127	0.713843	7.21182e-05	0.999709
DUSP29:Q68J44:OID30935:v1:Neurology_II	DUSP29	INCIDENT	CAD_GWAS_signif	ALL	2037	-0.00264813	0.0222692	0.905355	6.73076e-06	-0.00443056	0.0222408	0.84212	1.87725e-05	0.995674
DUSP29:Q68J44:OID30935:v1:Neurology_II	DUSP29	PREVALENT	obesity	ALL	1832	0.0416085	0.0220819	0.059691	0.00190147	0.0336529	0.0221367	0.128633	0.00123755	0.459584
DUSP29:Q68J44:OID30935:v1:Neurology_II	DUSP29	INCIDENT	obesity	ALL	2037	0.0517864	0.0221824	0.0196654	0.00258713	0.0470665	0.0221929	0.0340642	0.00212283	0.936146
DUSP29:Q68J44:OID30935:v1:Neurology_II	DUSP29	PREVALENT	liver_lipid	ALL	1832	-0.00147199	0.0222068	0.947158	2.3578e-06	0.00504578	0.0222601	0.820704	2.75489e-05	0.985021
DUSP29:Q68J44:OID30935:v1:Neurology_II	DUSP29	INCIDENT	liver_lipid	ALL	2037	0.0374231	0.0223138	0.0936754	0.00133694	0.0347758	0.0222493	0.118213	0.00115423	0.298058
DUSP29:Q68J44:OID30935:v1:Neurology_II	DUSP29	PREVALENT	proinsulin	ALL	1832	-0.0101012	0.0221803	0.648867	0.000111283	-0.00603676	0.0221822	0.785543	3.97098e-05	0.980042
DUSP29:Q68J44:OID30935:v1:Neurology_II	DUSP29	INCIDENT	proinsulin	ALL	2037	-0.0265719	0.0222645	0.23283	0.000677494	-0.0194119	0.0222061	0.382134	0.000361354	0.738314
DUSP29:Q68J44:OID30935:v1:Neurology_II	DUSP29	PREVALENT	beta_cell	ALL	1832	-0.0302805	0.0221772	0.172304	0.000999365	-0.0266369	0.0222713	0.23185	0.00076637	0.860114
DUSP29:Q68J44:OID30935:v1:Neurology_II	DUSP29	INCIDENT	beta_cell	ALL	2037	-0.0365265	0.0222546	0.100894	0.00128051	-0.0257402	0.0222866	0.248246	0.000630599	0.608573
DUSP29:Q68J44:OID30935:v1:Neurology_II	DUSP29	PREVALENT	lipodystrophy	ALL	1832	-5.25719e-05	0.0220272	0.998096	3.05674e-09	0.00841439	0.0221259	0.703772	7.75396e-05	0.99963
DUSP29:Q68J44:OID30935:v1:Neurology_II	DUSP29	INCIDENT	lipodystrophy	ALL	2037	0.00102156	0.0222187	0.963333	1.0062e-06	0.00307422	0.0221662	0.889709	9.0991e-06	0.99513
DUSP29:Q68J44:OID30935:v1:Neurology_II	DUSP29	PREVALENT	T2D.V2_EUR_prscs	DISC	1000	-0.0532597	0.0294597	0.0709429	0.00327505	-0.0467815	0.0295339	0.113532	0.00250495	0.42087
DUSP29:Q68J44:OID30935:v1:Neurology_II	DUSP29	INCIDENT	T2D.V2_EUR_prscs	DISC	1197	0.0104443	0.0293879	0.722359	0.000102221	0.0101759	0.0292089	0.727616	9.69439e-05	0.999339
DUSP29:Q68J44:OID30935:v1:Neurology_II	DUSP29	PREVALENT	CAD_EUR_prscs	DISC	1000	0.0276434	0.0293987	0.347308	0.000888172	0.0316107	0.0293761	0.282173	0.0011577	0.999945
DUSP29:Q68J44:OID30935:v1:Neurology_II	DUSP29	INCIDENT	CAD_EUR_prscs	DISC	1197	0.00581328	0.0295531	0.844092	3.13174e-05	0.0107969	0.0293099	0.712665	0.000108386	0.965331
DUSP29:Q68J44:OID30935:v1:Neurology_II	DUSP29	PREVALENT	CKD_TA_prscs	DISC	1000	0.0199773	0.029698	0.501315	0.000454766	0.010612	0.0297741	0.721607	0.000127149	0.71233
DUSP29:Q68J44:OID30935:v1:Neurology_II	DUSP29	INCIDENT	CKD_TA_prscs	DISC	1197	-0.00135996	0.029219	0.962885	1.75342e-06	-0.00778367	0.0290112	0.788518	5.7499e-05	0.993724
DUSP29:Q68J44:OID30935:v1:Neurology_II	DUSP29	PREVALENT	BMI.V1_EUR_prscs	DISC	1000	0.00832356	0.0295983	0.778605	7.95107e-05	-0.0241767	0.0311504	0.437869	0.000602616	0.910755
DUSP29:Q68J44:OID30935:v1:Neurology_II	DUSP29	INCIDENT	BMI.V1_EUR_prscs	DISC	1197	0.117485	0.0291104	5.80292e-05	0.0129982	0.0862535	0.0304244	0.00466345	0.00637539	0.00633495
DUSP29:Q68J44:OID30935:v1:Neurology_II	DUSP29	PREVALENT	NASH_biomarker_GRS	DISC	1000	0.010054	0.0300323	0.73787	0.000112676	0.012702	0.0300533	0.672648	0.000178785	0.951949
DUSP29:Q68J44:OID30935:v1:Neurology_II	DUSP29	INCIDENT	NASH_biomarker_GRS	DISC	1197	0.00548417	0.0294093	0.852103	2.81452e-05	0.00754029	0.0292011	0.796285	5.32601e-05	0.957366
DUSP29:Q68J44:OID30935:v1:Neurology_II	DUSP29	PREVALENT	BMI_GWAS_signif	DISC	1000	-0.0268805	0.0297006	0.365671	0.000822896	-0.0416957	0.0298733	0.163119	0.00194612	0.998312
DUSP29:Q68J44:OID30935:v1:Neurology_II	DUSP29	INCIDENT	BMI_GWAS_signif	DISC	1197	0.0369513	0.0291153	0.20465	0.00130188	0.0249593	0.0290054	0.389692	0.00059112	0.965611
DUSP29:Q68J44:OID30935:v1:Neurology_II	DUSP29	PREVALENT	CKD_GWAS_signif	DISC	1000	0.0537426	0.0296232	0.0699634	0.00329792	0.0486418	0.0297038	0.101848	0.00267677	0.350702
DUSP29:Q68J44:OID30935:v1:Neurology_II	DUSP29	INCIDENT	CKD_GWAS_signif	DISC	1197	0.000259671	0.0291887	0.992903	6.40595e-08	0.00173099	0.0289605	0.952349	2.85384e-06	0.998339
DUSP29:Q68J44:OID30935:v1:Neurology_II	DUSP29	PREVALENT	T2D_GWAS_signif	DISC	1000	-0.0393011	0.0295889	0.18442	0.0017706	-0.0273113	0.0299721	0.362412	0.000830458	0.553364
DUSP29:Q68J44:OID30935:v1:Neurology_II	DUSP29	INCIDENT	T2D_GWAS_signif	DISC	1197	-0.0351286	0.0291522	0.228451	0.00117379	-0.0248493	0.0291173	0.393606	0.000581433	0.810507
DUSP29:Q68J44:OID30935:v1:Neurology_II	DUSP29	PREVALENT	CAD_GWAS_signif	DISC	1000	0.0346621	0.0294725	0.239857	0.00138874	0.036215	0.0294324	0.218837	0.00151314	0.998887
DUSP29:Q68J44:OID30935:v1:Neurology_II	DUSP29	INCIDENT	CAD_GWAS_signif	DISC	1197	-0.01062	0.0292871	0.716958	0.000106417	-0.0110722	0.0290448	0.703117	0.000116072	0.979119
DUSP29:Q68J44:OID30935:v1:Neurology_II	DUSP29	PREVALENT	obesity	DISC	1000	0.0153069	0.0296361	0.60563	0.000268155	0.00530239	0.0297531	0.858594	3.1792e-05	0.920442
DUSP29:Q68J44:OID30935:v1:Neurology_II	DUSP29	INCIDENT	obesity	DISC	1197	0.0647231	0.0292456	0.0270887	0.00394733	0.0537721	0.02913	0.0651606	0.00271387	0.748153
DUSP29:Q68J44:OID30935:v1:Neurology_II	DUSP29	PREVALENT	liver_lipid	DISC	1000	0.000403304	0.0297869	0.9892	1.84328e-07	0.00580461	0.0298388	0.845801	3.78807e-05	0.997559
DUSP29:Q68J44:OID30935:v1:Neurology_II	DUSP29	INCIDENT	liver_lipid	DISC	1197	0.0222289	0.0293125	0.448403	0.000465238	0.0197143	0.0290772	0.497912	0.000367055	0.741588
DUSP29:Q68J44:OID30935:v1:Neurology_II	DUSP29	PREVALENT	proinsulin	DISC	1000	0.00465779	0.0298869	0.876187	2.44211e-05	0.0108728	0.02989	0.716118	0.000132442	0.980955
DUSP29:Q68J44:OID30935:v1:Neurology_II	DUSP29	INCIDENT	proinsulin	DISC	1197	-0.0205757	0.0291741	0.480783	0.00040243	-0.019441	0.028951	0.502029	0.000360073	0.966167
DUSP29:Q68J44:OID30935:v1:Neurology_II	DUSP29	PREVALENT	beta_cell	DISC	1000	-0.0232293	0.0298038	0.435934	0.000610421	-0.0152653	0.0299008	0.609798	0.000260843	0.997934
DUSP29:Q68J44:OID30935:v1:Neurology_II	DUSP29	INCIDENT	beta_cell	DISC	1197	-0.0459347	0.0291558	0.11542	0.00200471	-0.0305356	0.0291176	0.294538	0.000877678	0.646237
DUSP29:Q68J44:OID30935:v1:Neurology_II	DUSP29	PREVALENT	lipodystrophy	DISC	1000	-0.0167548	0.029437	0.569373	0.000325627	-0.00644951	0.0295873	0.82749	4.75633e-05	0.940276
DUSP29:Q68J44:OID30935:v1:Neurology_II	DUSP29	INCIDENT	lipodystrophy	DISC	1197	0.0332578	0.029063	0.252725	0.0010587	0.0313571	0.0288506	0.27732	0.00094268	0.997583
EBAG9:O00559:OID20918:v1:Neurology	EBAG9	PREVALENT	T2D.V2_EUR_prscs	ALL	1835	-0.0322878	0.0246105	0.189705	0.000915249	-0.0279759	0.0246227	0.256035	0.000688417	0.421898
EBAG9:O00559:OID20918:v1:Neurology	EBAG9	INCIDENT	T2D.V2_EUR_prscs	ALL	2043	0.00449384	0.0217952	0.836667	2.00465e-05	0.00872839	0.0219086	0.690379	7.53631e-05	0.990162
EBAG9:O00559:OID20918:v1:Neurology	EBAG9	PREVALENT	CAD_EUR_prscs	ALL	1835	0.0154065	0.023631	0.51451	0.000226184	0.0111923	0.0235274	0.634337	0.000120756	0.999224
EBAG9:O00559:OID20918:v1:Neurology	EBAG9	INCIDENT	CAD_EUR_prscs	ALL	2043	0.0431601	0.0219242	0.049137	0.00182391	0.0408318	0.0219692	0.0632343	0.00163742	0.596934
EBAG9:O00559:OID20918:v1:Neurology	EBAG9	PREVALENT	CKD_TA_prscs	ALL	1835	0.0642705	0.023737	0.00684193	0.00388602	0.0584248	0.0237211	0.0138737	0.00322628	0.0412756
EBAG9:O00559:OID20918:v1:Neurology	EBAG9	INCIDENT	CKD_TA_prscs	ALL	2043	-0.000371688	0.021647	0.986302	1.39026e-07	-0.00695958	0.021747	0.748984	4.86294e-05	0.996223
EBAG9:O00559:OID20918:v1:Neurology	EBAG9	PREVALENT	BMI.V1_EUR_prscs	ALL	1835	0.00112039	0.0238126	0.962478	1.17828e-06	-0.0212713	0.024938	0.393794	0.000388113	0.985626
EBAG9:O00559:OID20918:v1:Neurology	EBAG9	INCIDENT	BMI.V1_EUR_prscs	ALL	2043	0.00360101	0.0217512	0.868525	1.29243e-05	-0.0114628	0.022529	0.610947	0.000122913	0.982983
EBAG9:O00559:OID20918:v1:Neurology	EBAG9	PREVALENT	NASH_biomarker_GRS	ALL	1835	0.028091	0.0237681	0.237412	0.000742892	0.0241668	0.023749	0.309011	0.00055229	0.517259
EBAG9:O00559:OID20918:v1:Neurology	EBAG9	INCIDENT	NASH_biomarker_GRS	ALL	2043	0.0086308	0.0217014	0.690888	7.45806e-05	0.00655793	0.0217909	0.763486	4.30049e-05	0.937338
EBAG9:O00559:OID20918:v1:Neurology	EBAG9	PREVALENT	BMI_GWAS_signif	ALL	1835	-0.0077424	0.0238314	0.745308	5.61757e-05	-0.0148894	0.0239752	0.53466	0.000205781	0.962127
EBAG9:O00559:OID20918:v1:Neurology	EBAG9	INCIDENT	BMI_GWAS_signif	ALL	2043	0.0193728	0.0218207	0.374746	0.000371542	0.0144646	0.021953	0.510045	0.000206101	0.998245
EBAG9:O00559:OID20918:v1:Neurology	EBAG9	PREVALENT	CKD_GWAS_signif	ALL	1835	-0.0333948	0.0237106	0.159179	0.00105465	-0.0365523	0.0236661	0.122647	0.00127134	0.434995
EBAG9:O00559:OID20918:v1:Neurology	EBAG9	INCIDENT	CKD_GWAS_signif	ALL	2043	-0.00440505	0.0216369	0.838695	1.9545e-05	-0.00860098	0.0216685	0.691458	7.48101e-05	0.992454
EBAG9:O00559:OID20918:v1:Neurology	EBAG9	PREVALENT	T2D_GWAS_signif	ALL	1835	-0.0273589	0.0238303	0.251094	0.000701032	-0.0208868	0.0240053	0.384369	0.000403847	0.508763
EBAG9:O00559:OID20918:v1:Neurology	EBAG9	INCIDENT	T2D_GWAS_signif	ALL	2043	-0.00977377	0.0216655	0.651951	9.59568e-05	-0.00509763	0.0218949	0.815923	2.57391e-05	0.924035
EBAG9:O00559:OID20918:v1:Neurology	EBAG9	PREVALENT	CAD_GWAS_signif	ALL	1835	0.0130331	0.0236199	0.581164	0.000162028	0.0134219	0.0235043	0.568045	0.000173991	0.999709
EBAG9:O00559:OID20918:v1:Neurology	EBAG9	INCIDENT	CAD_GWAS_signif	ALL	2043	0.0300482	0.0216663	0.165639	0.000906109	0.0288484	0.0217627	0.185131	0.000833648	0.923593
EBAG9:O00559:OID20918:v1:Neurology	EBAG9	PREVALENT	obesity	ALL	1835	0.0362233	0.023675	0.126189	0.00124436	0.0325182	0.0236833	0.169915	0.00100502	0.530219
EBAG9:O00559:OID20918:v1:Neurology	EBAG9	INCIDENT	obesity	ALL	2043	-0.00291435	0.0216124	0.892747	8.57446e-06	-0.00377804	0.0217173	0.861911	1.43704e-05	0.994445
EBAG9:O00559:OID20918:v1:Neurology	EBAG9	PREVALENT	liver_lipid	ALL	1835	-0.0348779	0.0237351	0.141885	0.00114792	-0.0278863	0.0237223	0.239942	0.000736886	0.652904
EBAG9:O00559:OID20918:v1:Neurology	EBAG9	INCIDENT	liver_lipid	ALL	2043	-0.0358642	0.0216971	0.0984997	0.00128663	-0.0400851	0.0217379	0.065331	0.00161189	0.303752
EBAG9:O00559:OID20918:v1:Neurology	EBAG9	PREVALENT	proinsulin	ALL	1835	0.00625652	0.0237254	0.792038	3.7012e-05	0.0118131	0.0236926	0.618124	0.000132652	0.991311
EBAG9:O00559:OID20918:v1:Neurology	EBAG9	INCIDENT	proinsulin	ALL	2043	-0.0342568	0.0216859	0.114339	0.00117524	-0.0308821	0.0217394	0.155604	0.000957253	0.687353
EBAG9:O00559:OID20918:v1:Neurology	EBAG9	PREVALENT	beta_cell	ALL	1835	-0.0363877	0.0237732	0.126042	0.00124532	-0.0324687	0.023879	0.174094	0.000985631	0.847974
EBAG9:O00559:OID20918:v1:Neurology	EBAG9	INCIDENT	beta_cell	ALL	2043	-0.00373466	0.0216747	0.863215	1.39998e-05	0.00363787	0.021816	0.867582	1.32037e-05	0.988346
EBAG9:O00559:OID20918:v1:Neurology	EBAG9	PREVALENT	lipodystrophy	ALL	1835	-0.0255399	0.0235979	0.279269	0.000623055	-0.025562	0.0236658	0.280234	0.000622207	0.994833
EBAG9:O00559:OID20918:v1:Neurology	EBAG9	INCIDENT	lipodystrophy	ALL	2043	0.00461095	0.0216268	0.831189	2.14348e-05	0.00194465	0.0216943	0.928583	3.81543e-06	0.970765
EBAG9:O00559:OID20918:v1:Neurology	EBAG9	PREVALENT	T2D.V2_EUR_prscs	DISC	1007	-0.016288	0.0323331	0.614549	0.000243451	-0.0151717	0.0325069	0.640806	0.000209796	0.831083
EBAG9:O00559:OID20918:v1:Neurology	EBAG9	INCIDENT	T2D.V2_EUR_prscs	DISC	1207	-0.00211532	0.0279781	0.939745	4.52763e-06	0.00208074	0.0280714	0.940925	4.36027e-06	0.999339
EBAG9:O00559:OID20918:v1:Neurology	EBAG9	PREVALENT	CAD_EUR_prscs	DISC	1007	0.00584407	0.0322644	0.856304	3.14813e-05	0.00888263	0.0323517	0.783711	7.26163e-05	0.999945
EBAG9:O00559:OID20918:v1:Neurology	EBAG9	INCIDENT	CAD_EUR_prscs	DISC	1207	0.0348846	0.028091	0.214547	0.00121986	0.0373363	0.028074	0.183807	0.0014015	0.793911
EBAG9:O00559:OID20918:v1:Neurology	EBAG9	PREVALENT	CKD_TA_prscs	DISC	1007	0.0773936	0.0324937	0.0174236	0.0054115	0.0743412	0.0326807	0.0231425	0.00495779	0.115489
EBAG9:O00559:OID20918:v1:Neurology	EBAG9	INCIDENT	CKD_TA_prscs	DISC	1207	-0.0333826	0.0277783	0.229706	0.00114247	-0.0384806	0.0278719	0.167664	0.00151021	0.772568
EBAG9:O00559:OID20918:v1:Neurology	EBAG9	PREVALENT	BMI.V1_EUR_prscs	DISC	1007	0.00323399	0.0324777	0.920702	9.51453e-06	-0.0224718	0.0343697	0.513382	0.000411632	0.971944
EBAG9:O00559:OID20918:v1:Neurology	EBAG9	INCIDENT	BMI.V1_EUR_prscs	DISC	1207	0.0363643	0.0278923	0.192583	0.00134431	0.0179479	0.0293356	0.540782	0.000296965	0.499729
EBAG9:O00559:OID20918:v1:Neurology	EBAG9	PREVALENT	NASH_biomarker_GRS	DISC	1007	0.010529	0.0328166	0.7484	9.87696e-05	0.00635407	0.0329514	0.847132	3.58194e-05	0.956393
EBAG9:O00559:OID20918:v1:Neurology	EBAG9	INCIDENT	NASH_biomarker_GRS	DISC	1207	-0.0293388	0.0279992	0.294931	0.000868832	-0.0304592	0.02804	0.277585	0.000935496	0.756629
EBAG9:O00559:OID20918:v1:Neurology	EBAG9	PREVALENT	BMI_GWAS_signif	DISC	1007	0.00645516	0.0326177	0.843163	3.75815e-05	-0.000109045	0.0329542	0.997361	1.05479e-08	0.998312
EBAG9:O00559:OID20918:v1:Neurology	EBAG9	INCIDENT	BMI_GWAS_signif	DISC	1207	0.0483766	0.0276928	0.0809209	0.00241072	0.0407143	0.027851	0.144052	0.00169283	0.965611
EBAG9:O00559:OID20918:v1:Neurology	EBAG9	PREVALENT	CKD_GWAS_signif	DISC	1007	-0.0057562	0.0326634	0.860152	2.98003e-05	-0.0094501	0.032847	0.773639	7.97303e-05	0.955364
EBAG9:O00559:OID20918:v1:Neurology	EBAG9	INCIDENT	CKD_GWAS_signif	DISC	1207	-0.0287162	0.0277193	0.300436	0.000849267	-0.0286398	0.0277225	0.30178	0.000846214	0.778221
EBAG9:O00559:OID20918:v1:Neurology	EBAG9	PREVALENT	T2D_GWAS_signif	DISC	1007	-0.00600588	0.0324824	0.85335	3.2804e-05	0.00132373	0.0330209	0.968032	1.54811e-06	0.981439
EBAG9:O00559:OID20918:v1:Neurology	EBAG9	INCIDENT	T2D_GWAS_signif	DISC	1207	-0.00824632	0.0278082	0.766869	6.96466e-05	-0.000909758	0.02803	0.974114	8.36011e-07	0.98702
EBAG9:O00559:OID20918:v1:Neurology	EBAG9	PREVALENT	CAD_GWAS_signif	DISC	1007	0.021434	0.0323781	0.508136	0.000420331	0.0212405	0.0324366	0.512736	0.000412896	0.998887
EBAG9:O00559:OID20918:v1:Neurology	EBAG9	INCIDENT	CAD_GWAS_signif	DISC	1207	0.0137994	0.0278756	0.620669	0.000194061	0.0124196	0.0278741	0.655998	0.000157525	0.959836
EBAG9:O00559:OID20918:v1:Neurology	EBAG9	PREVALENT	obesity	DISC	1007	0.0601103	0.0325493	0.0650943	0.00326096	0.0525319	0.0327967	0.109547	0.00246484	0.893304
EBAG9:O00559:OID20918:v1:Neurology	EBAG9	INCIDENT	obesity	DISC	1207	0.0406474	0.0279119	0.145589	0.00167666	0.0359336	0.027985	0.199391	0.00130657	0.785131
EBAG9:O00559:OID20918:v1:Neurology	EBAG9	PREVALENT	liver_lipid	DISC	1007	-0.0538362	0.032626	0.0992516	0.00260536	-0.0490274	0.0328004	0.13532	0.00214722	0.793115
EBAG9:O00559:OID20918:v1:Neurology	EBAG9	INCIDENT	liver_lipid	DISC	1207	-0.0519866	0.0277858	0.0616013	0.00276426	-0.0535569	0.0277801	0.0541155	0.00294013	0.329893
EBAG9:O00559:OID20918:v1:Neurology	EBAG9	PREVALENT	proinsulin	DISC	1007	0.000276461	0.0327896	0.993275	6.82151e-08	0.00246625	0.0329314	0.940318	5.40295e-06	0.997802
EBAG9:O00559:OID20918:v1:Neurology	EBAG9	INCIDENT	proinsulin	DISC	1207	-0.0357301	0.0277762	0.198578	0.00130875	-0.0342051	0.0277869	0.218584	0.00120097	0.932215
EBAG9:O00559:OID20918:v1:Neurology	EBAG9	PREVALENT	beta_cell	DISC	1007	-0.0272801	0.0326966	0.404299	0.000667504	-0.0240778	0.0329464	0.465072	0.000514224	0.997934
EBAG9:O00559:OID20918:v1:Neurology	EBAG9	INCIDENT	beta_cell	DISC	1207	-0.0119171	0.0277876	0.668102	0.000145656	-0.00396772	0.0279418	0.887106	1.60019e-05	0.945884
EBAG9:O00559:OID20918:v1:Neurology	EBAG9	PREVALENT	lipodystrophy	DISC	1007	-0.0390816	0.0323121	0.226769	0.00140163	-0.030469	0.0325652	0.349702	0.000842533	0.933764
EBAG9:O00559:OID20918:v1:Neurology	EBAG9	INCIDENT	lipodystrophy	DISC	1207	-0.00643319	0.0276615	0.816138	4.28388e-05	-0.00737334	0.027689	0.790063	5.62724e-05	0.999516
EBI3_IL27:Q14213_Q8NEV9:OID21389:v1:Oncology	EBI3_IL27	PREVALENT	T2D.V2_EUR_prscs	ALL	1858	-0.0227689	0.0240145	0.343189	0.000446568	-0.0168437	0.0241127	0.484931	0.000244133	0.580603
EBI3_IL27:Q14213_Q8NEV9:OID21389:v1:Oncology	EBI3_IL27	INCIDENT	T2D.V2_EUR_prscs	ALL	2065	-0.0191403	0.0226313	0.397797	0.000320722	-0.0189568	0.0228006	0.405838	0.00031247	0.975441
EBI3_IL27:Q14213_Q8NEV9:OID21389:v1:Oncology	EBI3_IL27	PREVALENT	CAD_EUR_prscs	ALL	1858	-0.000261486	0.023062	0.990955	6.38958e-08	0.000734698	0.0230624	0.97459	5.07893e-07	0.999224
EBI3_IL27:Q14213_Q8NEV9:OID21389:v1:Oncology	EBI3_IL27	INCIDENT	CAD_EUR_prscs	ALL	2065	0.0195847	0.0227744	0.389923	0.000331578	0.023818	0.0228611	0.297605	0.000490571	0.786009
EBI3_IL27:Q14213_Q8NEV9:OID21389:v1:Oncology	EBI3_IL27	PREVALENT	CKD_TA_prscs	ALL	1858	0.0312865	0.0232235	0.178089	0.000901126	0.0277778	0.0233335	0.234021	0.000708685	0.345776
EBI3_IL27:Q14213_Q8NEV9:OID21389:v1:Oncology	EBI3_IL27	INCIDENT	CKD_TA_prscs	ALL	2065	0.0389304	0.0224279	0.0827526	0.00134944	0.0379216	0.0225735	0.0931312	0.00127433	0.351579
EBI3_IL27:Q14213_Q8NEV9:OID21389:v1:Oncology	EBI3_IL27	PREVALENT	BMI.V1_EUR_prscs	ALL	1858	0.0357744	0.0232695	0.124373	0.00117319	0.021779	0.0245277	0.374696	0.000394396	0.3735
EBI3_IL27:Q14213_Q8NEV9:OID21389:v1:Oncology	EBI3_IL27	INCIDENT	BMI.V1_EUR_prscs	ALL	2065	0.00431485	0.0225779	0.848459	1.63819e-05	0.00387905	0.0234228	0.868481	1.2402e-05	0.981169
EBI3_IL27:Q14213_Q8NEV9:OID21389:v1:Oncology	EBI3_IL27	PREVALENT	NASH_biomarker_GRS	ALL	1858	0.0609932	0.0231606	0.00852367	0.00343367	0.0585682	0.0232448	0.0118349	0.00316583	0.0674265
EBI3_IL27:Q14213_Q8NEV9:OID21389:v1:Oncology	EBI3_IL27	INCIDENT	NASH_biomarker_GRS	ALL	2065	0.0821655	0.0224622	0.000260807	0.00596201	0.0778348	0.0226114	0.000588789	0.00532637	0.00774517
EBI3_IL27:Q14213_Q8NEV9:OID21389:v1:Oncology	EBI3_IL27	PREVALENT	BMI_GWAS_signif	ALL	1858	-0.00863352	0.0232499	0.710431	6.85279e-05	-0.0144749	0.0234935	0.537892	0.000189935	0.955028
EBI3_IL27:Q14213_Q8NEV9:OID21389:v1:Oncology	EBI3_IL27	INCIDENT	BMI_GWAS_signif	ALL	2065	-0.00325067	0.0226354	0.885823	9.25065e-06	-0.00552523	0.0228059	0.808594	2.6541e-05	0.998245
EBI3_IL27:Q14213_Q8NEV9:OID21389:v1:Oncology	EBI3_IL27	PREVALENT	CKD_GWAS_signif	ALL	1858	0.021218	0.0231336	0.359164	0.000417913	0.0226864	0.0231952	0.328176	0.000478479	0.636493
EBI3_IL27:Q14213_Q8NEV9:OID21389:v1:Oncology	EBI3_IL27	INCIDENT	CKD_GWAS_signif	ALL	2065	-0.00911856	0.022444	0.684579	7.40329e-05	-0.0110447	0.0225202	0.623881	0.000108751	0.980835
EBI3_IL27:Q14213_Q8NEV9:OID21389:v1:Oncology	EBI3_IL27	PREVALENT	T2D_GWAS_signif	ALL	1858	-0.0163641	0.0232646	0.481904	0.000245832	-0.0068929	0.0235136	0.769445	4.3004e-05	0.697587
EBI3_IL27:Q14213_Q8NEV9:OID21389:v1:Oncology	EBI3_IL27	INCIDENT	T2D_GWAS_signif	ALL	2065	-0.0213646	0.0224656	0.341723	0.000405475	-0.0258745	0.0227406	0.255338	0.00058503	0.744106
EBI3_IL27:Q14213_Q8NEV9:OID21389:v1:Oncology	EBI3_IL27	PREVALENT	CAD_GWAS_signif	ALL	1858	-0.000905165	0.0230547	0.968686	7.66133e-07	0.000580037	0.0230455	0.979923	3.17029e-07	0.999709
EBI3_IL27:Q14213_Q8NEV9:OID21389:v1:Oncology	EBI3_IL27	INCIDENT	CAD_GWAS_signif	ALL	2065	0.0239046	0.0224902	0.28796	0.000506452	0.0270469	0.0226314	0.232187	0.000645394	0.946499
EBI3_IL27:Q14213_Q8NEV9:OID21389:v1:Oncology	EBI3_IL27	PREVALENT	obesity	ALL	1858	0.0562088	0.0230957	0.0150406	0.00293418	0.0578517	0.0232007	0.0127382	0.00310082	0.392174
EBI3_IL27:Q14213_Q8NEV9:OID21389:v1:Oncology	EBI3_IL27	INCIDENT	obesity	ALL	2065	-0.0103018	0.0224277	0.646046	9.46269e-05	-0.00837554	0.022579	0.710719	6.22169e-05	0.994445
EBI3_IL27:Q14213_Q8NEV9:OID21389:v1:Oncology	EBI3_IL27	PREVALENT	liver_lipid	ALL	1858	0.00209707	0.0231981	0.927981	4.06149e-06	-0.000301107	0.0232803	0.989682	8.37196e-08	0.980684
EBI3_IL27:Q14213_Q8NEV9:OID21389:v1:Oncology	EBI3_IL27	INCIDENT	liver_lipid	ALL	2065	0.0228244	0.022524	0.311022	0.000460353	0.0187763	0.0226132	0.406454	0.000311652	0.581313
EBI3_IL27:Q14213_Q8NEV9:OID21389:v1:Oncology	EBI3_IL27	PREVALENT	proinsulin	ALL	1858	-0.0095858	0.0231663	0.679083	8.50881e-05	-0.00643501	0.0232309	0.78181	3.83983e-05	0.980042
EBI3_IL27:Q14213_Q8NEV9:OID21389:v1:Oncology	EBI3_IL27	INCIDENT	proinsulin	ALL	2065	-0.00819873	0.0225025	0.715637	5.95401e-05	-0.00646005	0.0226047	0.775074	3.69299e-05	0.92573
EBI3_IL27:Q14213_Q8NEV9:OID21389:v1:Oncology	EBI3_IL27	PREVALENT	beta_cell	ALL	1858	-0.00679265	0.0231971	0.769691	4.26144e-05	-0.00128969	0.0233882	0.956031	1.52173e-06	0.97657
EBI3_IL27:Q14213_Q8NEV9:OID21389:v1:Oncology	EBI3_IL27	INCIDENT	beta_cell	ALL	2065	-0.0253333	0.0224807	0.259923	0.000569242	-0.0233115	0.022663	0.303785	0.000478187	0.806092
EBI3_IL27:Q14213_Q8NEV9:OID21389:v1:Oncology	EBI3_IL27	PREVALENT	lipodystrophy	ALL	1858	-0.03308	0.0230251	0.15098	0.0010247	-0.0308498	0.0231838	0.183471	0.000885247	0.994833
EBI3_IL27:Q14213_Q8NEV9:OID21389:v1:Oncology	EBI3_IL27	INCIDENT	lipodystrophy	ALL	2065	-0.0318162	0.0224224	0.156069	0.000902204	-0.0365586	0.0225281	0.104792	0.00118926	0.758419
EBI3_IL27:Q14213_Q8NEV9:OID21389:v1:Oncology	EBI3_IL27	PREVALENT	T2D.V2_EUR_prscs	DISC	1016	-0.041441	0.0302485	0.171001	0.00171334	-0.0314994	0.0302698	0.298315	0.000987921	0.539423
EBI3_IL27:Q14213_Q8NEV9:OID21389:v1:Oncology	EBI3_IL27	INCIDENT	T2D.V2_EUR_prscs	DISC	1219	-0.0329665	0.0302	0.275233	0.000934397	-0.0320413	0.0303399	0.291152	0.000877874	0.999339
EBI3_IL27:Q14213_Q8NEV9:OID21389:v1:Oncology	EBI3_IL27	PREVALENT	CAD_EUR_prscs	DISC	1016	-0.00685724	0.0301756	0.820282	4.72282e-05	-0.000586417	0.0301184	0.98447	3.46239e-07	0.999945
EBI3_IL27:Q14213_Q8NEV9:OID21389:v1:Oncology	EBI3_IL27	INCIDENT	CAD_EUR_prscs	DISC	1219	0.0323582	0.0302662	0.285237	0.00089634	0.0334564	0.0302924	0.269627	0.000960048	0.798065
EBI3_IL27:Q14213_Q8NEV9:OID21389:v1:Oncology	EBI3_IL27	PREVALENT	CKD_TA_prscs	DISC	1016	0.0424207	0.0304602	0.164045	0.00177032	0.0343435	0.0305251	0.260832	0.0011546	0.388944
EBI3_IL27:Q14213_Q8NEV9:OID21389:v1:Oncology	EBI3_IL27	INCIDENT	CKD_TA_prscs	DISC	1219	0.0338852	0.0299023	0.257364	0.00100688	0.0360558	0.0300346	0.2302	0.00113403	0.793508
EBI3_IL27:Q14213_Q8NEV9:OID21389:v1:Oncology	EBI3_IL27	PREVALENT	BMI.V1_EUR_prscs	DISC	1016	0.0476698	0.0303497	0.116585	0.00225061	0.0215139	0.0320937	0.502798	0.000410228	0.406219
EBI3_IL27:Q14213_Q8NEV9:OID21389:v1:Oncology	EBI3_IL27	INCIDENT	BMI.V1_EUR_prscs	DISC	1219	-0.00290412	0.0300679	0.923072	7.32256e-06	-0.00154616	0.031611	0.960998	1.88491e-06	0.97108
EBI3_IL27:Q14213_Q8NEV9:OID21389:v1:Oncology	EBI3_IL27	PREVALENT	NASH_biomarker_GRS	DISC	1016	0.0747739	0.0306625	0.014924	0.00540559	0.0746274	0.0306515	0.0150863	0.00538064	0.176354
EBI3_IL27:Q14213_Q8NEV9:OID21389:v1:Oncology	EBI3_IL27	INCIDENT	NASH_biomarker_GRS	DISC	1219	0.0920948	0.0300847	0.0022551	0.00729702	0.0879683	0.0301865	0.00363496	0.00664223	0.0460417
EBI3_IL27:Q14213_Q8NEV9:OID21389:v1:Oncology	EBI3_IL27	PREVALENT	BMI_GWAS_signif	DISC	1016	0.000961962	0.0304867	0.974835	9.10609e-07	-0.00902976	0.0306645	0.768463	7.919e-05	0.998312
EBI3_IL27:Q14213_Q8NEV9:OID21389:v1:Oncology	EBI3_IL27	INCIDENT	BMI_GWAS_signif	DISC	1219	-0.0046824	0.0298491	0.875375	1.93157e-05	-0.00806573	0.0300309	0.7883	5.68307e-05	0.988425
EBI3_IL27:Q14213_Q8NEV9:OID21389:v1:Oncology	EBI3_IL27	PREVALENT	CKD_GWAS_signif	DISC	1016	0.0485589	0.0304787	0.111442	0.00231547	0.0473345	0.0305182	0.121226	0.00219167	0.444431
EBI3_IL27:Q14213_Q8NEV9:OID21389:v1:Oncology	EBI3_IL27	INCIDENT	CKD_GWAS_signif	DISC	1219	0.00149257	0.0298864	0.960178	1.9578e-06	0.000900019	0.0299325	0.976018	7.1232e-07	0.993637
EBI3_IL27:Q14213_Q8NEV9:OID21389:v1:Oncology	EBI3_IL27	PREVALENT	T2D_GWAS_signif	DISC	1016	-0.0398924	0.0304267	0.190138	0.00156939	-0.0219145	0.0308082	0.47706	0.000461879	0.561871
EBI3_IL27:Q14213_Q8NEV9:OID21389:v1:Oncology	EBI3_IL27	INCIDENT	T2D_GWAS_signif	DISC	1219	-0.0528627	0.0299302	0.0776249	0.00244209	-0.0561519	0.0302066	0.0632904	0.0027145	0.561263
EBI3_IL27:Q14213_Q8NEV9:OID21389:v1:Oncology	EBI3_IL27	PREVALENT	CAD_GWAS_signif	DISC	1016	-0.00173656	0.0302997	0.954308	3.00427e-06	0.00284489	0.0302389	0.925065	8.08398e-06	0.998887
EBI3_IL27:Q14213_Q8NEV9:OID21389:v1:Oncology	EBI3_IL27	INCIDENT	CAD_GWAS_signif	DISC	1219	0.0620925	0.029979	0.0385603	0.00335499	0.0616331	0.0300177	0.0402749	0.00330943	0.597123
EBI3_IL27:Q14213_Q8NEV9:OID21389:v1:Oncology	EBI3_IL27	PREVALENT	obesity	DISC	1016	0.0559177	0.0304686	0.066777	0.0030698	0.0530092	0.0305475	0.083009	0.00274167	0.893304
EBI3_IL27:Q14213_Q8NEV9:OID21389:v1:Oncology	EBI3_IL27	INCIDENT	obesity	DISC	1219	-0.0170684	0.030062	0.570298	0.000252974	-0.0159002	0.030187	0.598487	0.000218533	0.914552
EBI3_IL27:Q14213_Q8NEV9:OID21389:v1:Oncology	EBI3_IL27	PREVALENT	liver_lipid	DISC	1016	-0.00355473	0.0305967	0.907534	1.23451e-05	-0.00525578	0.030624	0.86377	2.6901e-05	0.9909
EBI3_IL27:Q14213_Q8NEV9:OID21389:v1:Oncology	EBI3_IL27	INCIDENT	liver_lipid	DISC	1219	0.0198004	0.0299813	0.509111	0.00034224	0.0183826	0.0300196	0.540424	0.000295339	0.775837
EBI3_IL27:Q14213_Q8NEV9:OID21389:v1:Oncology	EBI3_IL27	PREVALENT	proinsulin	DISC	1016	-0.0127914	0.0306485	0.676509	0.000159286	-0.00396005	0.0306217	0.89713	1.52744e-05	0.949601
EBI3_IL27:Q14213_Q8NEV9:OID21389:v1:Oncology	EBI3_IL27	INCIDENT	proinsulin	DISC	1219	-0.0269534	0.0299216	0.36788	0.000636505	-0.0265413	0.0299734	0.376073	0.000617357	0.948207
EBI3_IL27:Q14213_Q8NEV9:OID21389:v1:Oncology	EBI3_IL27	PREVALENT	beta_cell	DISC	1016	-0.032091	0.0305616	0.293962	0.00100729	-0.0197066	0.0306896	0.520945	0.000376428	0.973664
EBI3_IL27:Q14213_Q8NEV9:OID21389:v1:Oncology	EBI3_IL27	INCIDENT	beta_cell	DISC	1219	-0.018376	0.0299029	0.538992	0.000296331	-0.0181122	0.030108	0.547576	0.000285036	0.915974
EBI3_IL27:Q14213_Q8NEV9:OID21389:v1:Oncology	EBI3_IL27	PREVALENT	lipodystrophy	DISC	1016	-0.036311	0.0302846	0.230826	0.00131287	-0.0251031	0.0303818	0.408866	0.000623084	0.933764
EBI3_IL27:Q14213_Q8NEV9:OID21389:v1:Oncology	EBI3_IL27	INCIDENT	lipodystrophy	DISC	1219	0.000597076	0.029801	0.984019	3.15096e-07	-0.00219415	0.0298685	0.941452	4.25171e-06	0.999756
ECE1:P42892:OID20891:v1:Neurology	ECE1	PREVALENT	T2D.V2_EUR_prscs	ALL	1793	-0.0793341	0.0261564	0.00245672	0.00509833	-0.0733522	0.0263363	0.0054081	0.00434162	0.0793708
ECE1:P42892:OID20891:v1:Neurology	ECE1	INCIDENT	T2D.V2_EUR_prscs	ALL	1997	0.00332367	0.0232673	0.886426	1.01417e-05	0.0065563	0.0234136	0.779492	3.93355e-05	0.99158
ECE1:P42892:OID20891:v1:Neurology	ECE1	PREVALENT	CAD_EUR_prscs	ALL	1793	-0.0353493	0.0252383	0.161507	0.00109172	-0.0340974	0.0252734	0.17747	0.00102223	0.999224
ECE1:P42892:OID20891:v1:Neurology	ECE1	INCIDENT	CAD_EUR_prscs	ALL	1997	-0.00196858	0.0234834	0.933201	3.49266e-06	-0.000760909	0.0235745	0.974255	5.22638e-07	0.98266
ECE1:P42892:OID20891:v1:Neurology	ECE1	PREVALENT	CKD_TA_prscs	ALL	1793	-0.0390905	0.025421	0.124299	0.0013156	-0.0389051	0.02555	0.128017	0.00130179	0.270696
ECE1:P42892:OID20891:v1:Neurology	ECE1	INCIDENT	CKD_TA_prscs	ALL	1997	0.0341132	0.0231195	0.140236	0.00108088	0.0318966	0.0232705	0.170632	0.00094162	0.47941
ECE1:P42892:OID20891:v1:Neurology	ECE1	PREVALENT	BMI.V1_EUR_prscs	ALL	1793	0.0100886	0.0254657	0.692032	8.7433e-05	0.00676854	0.0267828	0.800515	3.59051e-05	0.868733
ECE1:P42892:OID20891:v1:Neurology	ECE1	INCIDENT	BMI.V1_EUR_prscs	ALL	1997	0.00197034	0.023238	0.932437	3.5732e-06	-0.00223072	0.0241292	0.926351	4.28772e-06	0.985768
ECE1:P42892:OID20891:v1:Neurology	ECE1	PREVALENT	NASH_biomarker_GRS	ALL	1793	0.0819271	0.0253632	0.00126038	0.00577834	0.0811669	0.0254922	0.00147869	0.00566603	0.0157014
ECE1:P42892:OID20891:v1:Neurology	ECE1	INCIDENT	NASH_biomarker_GRS	ALL	1997	0.0441514	0.0231609	0.05676	0.00180277	0.045359	0.0233023	0.0517349	0.00189712	0.309027
ECE1:P42892:OID20891:v1:Neurology	ECE1	PREVALENT	BMI_GWAS_signif	ALL	1793	0.000205191	0.0254679	0.993573	3.61654e-08	-0.00179383	0.0257624	0.944496	2.72574e-06	0.998762
ECE1:P42892:OID20891:v1:Neurology	ECE1	INCIDENT	BMI_GWAS_signif	ALL	1997	-0.00480774	0.0233368	0.8368	2.10942e-05	-0.00327444	0.023518	0.889282	9.72501e-06	0.998245
ECE1:P42892:OID20891:v1:Neurology	ECE1	PREVALENT	CKD_GWAS_signif	ALL	1793	-0.010202	0.0253642	0.687571	9.01262e-05	-0.00629836	0.0254646	0.804676	3.43924e-05	0.86498
ECE1:P42892:OID20891:v1:Neurology	ECE1	INCIDENT	CKD_GWAS_signif	ALL	1997	0.0053127	0.0231313	0.818368	2.62176e-05	0.00351815	0.0232086	0.879528	1.15278e-05	0.990556
ECE1:P42892:OID20891:v1:Neurology	ECE1	PREVALENT	T2D_GWAS_signif	ALL	1793	-0.0875286	0.025326	0.000561314	0.00660916	-0.0835942	0.0256534	0.00114151	0.00593306	0.0229203
ECE1:P42892:OID20891:v1:Neurology	ECE1	INCIDENT	T2D_GWAS_signif	ALL	1997	-0.0177823	0.0231073	0.441659	0.000294251	-0.0132298	0.0233655	0.571319	0.000160806	0.816523
ECE1:P42892:OID20891:v1:Neurology	ECE1	PREVALENT	CAD_GWAS_signif	ALL	1793	-0.0490861	0.0252307	0.0518768	0.00210414	-0.0480683	0.0252543	0.0571596	0.00203247	0.999709
ECE1:P42892:OID20891:v1:Neurology	ECE1	INCIDENT	CAD_GWAS_signif	ALL	1997	0.0101793	0.0231702	0.660473	9.59196e-05	0.0091068	0.0233172	0.696164	7.65187e-05	0.988366
ECE1:P42892:OID20891:v1:Neurology	ECE1	PREVALENT	obesity	ALL	1793	-0.00760435	0.0253266	0.764021	5.0224e-05	-0.00308123	0.0254691	0.903722	8.22831e-06	0.882745
ECE1:P42892:OID20891:v1:Neurology	ECE1	INCIDENT	obesity	ALL	1997	-0.0322796	0.0230767	0.162034	0.000971503	-0.0336534	0.0232326	0.147629	0.0010515	0.994445
ECE1:P42892:OID20891:v1:Neurology	ECE1	PREVALENT	liver_lipid	ALL	1793	0.0160608	0.0254274	0.527711	0.000222223	0.0171999	0.0255322	0.500622	0.000255067	0.828397
ECE1:P42892:OID20891:v1:Neurology	ECE1	INCIDENT	liver_lipid	ALL	1997	-0.00357475	0.023178	0.877444	1.18225e-05	-0.0066639	0.023267	0.774595	4.11509e-05	0.947242
ECE1:P42892:OID20891:v1:Neurology	ECE1	PREVALENT	proinsulin	ALL	1793	-0.0274609	0.025386	0.279522	0.00065149	-0.0230696	0.0254996	0.365748	0.000459943	0.880834
ECE1:P42892:OID20891:v1:Neurology	ECE1	INCIDENT	proinsulin	ALL	1997	-0.0135793	0.0231551	0.557643	0.000170905	-0.0112347	0.0232547	0.629069	0.000117077	0.870407
ECE1:P42892:OID20891:v1:Neurology	ECE1	PREVALENT	beta_cell	ALL	1793	-0.0804837	0.025309	0.00149858	0.00560144	-0.0760419	0.02556	0.00297049	0.00495045	0.209802
ECE1:P42892:OID20891:v1:Neurology	ECE1	INCIDENT	beta_cell	ALL	1997	-0.0317416	0.0231215	0.169969	0.000935784	-0.0278144	0.0233024	0.232771	0.00071423	0.714739
ECE1:P42892:OID20891:v1:Neurology	ECE1	PREVALENT	lipodystrophy	ALL	1793	0.0442702	0.0252049	0.0791942	0.00171571	0.044248	0.0254388	0.0821452	0.00169795	0.994833
ECE1:P42892:OID20891:v1:Neurology	ECE1	INCIDENT	lipodystrophy	ALL	1997	-0.0155834	0.0231101	0.500193	0.00022594	-0.017233	0.0232263	0.458203	0.000276095	0.901535
ECE1:P42892:OID20891:v1:Neurology	ECE1	PREVALENT	T2D.V2_EUR_prscs	DISC	980	-0.0595675	0.0338143	0.0784659	0.0031788	-0.0512807	0.0340396	0.132283	0.00233767	0.431717
ECE1:P42892:OID20891:v1:Neurology	ECE1	INCIDENT	T2D.V2_EUR_prscs	DISC	1181	0.0307827	0.0301353	0.307245	0.0008822	0.0315062	0.0302844	0.298404	0.000919226	0.999339
ECE1:P42892:OID20891:v1:Neurology	ECE1	PREVALENT	CAD_EUR_prscs	DISC	980	-0.0217511	0.0340553	0.523177	0.000419083	-0.0151577	0.0341633	0.657376	0.000203222	0.999945
ECE1:P42892:OID20891:v1:Neurology	ECE1	INCIDENT	CAD_EUR_prscs	DISC	1181	0.00235909	0.030287	0.937928	5.1343e-06	0.00309375	0.0303646	0.918865	8.82508e-06	0.988001
ECE1:P42892:OID20891:v1:Neurology	ECE1	PREVALENT	CKD_TA_prscs	DISC	980	-0.00133958	0.0342498	0.96881	1.57223e-06	-0.00277641	0.0344692	0.935819	6.69913e-06	0.982811
ECE1:P42892:OID20891:v1:Neurology	ECE1	INCIDENT	CKD_TA_prscs	DISC	1181	0.0251223	0.029813	0.399596	0.000600537	0.0242527	0.0299974	0.418978	0.000555376	0.845557
ECE1:P42892:OID20891:v1:Neurology	ECE1	PREVALENT	BMI.V1_EUR_prscs	DISC	980	0.00821358	0.0341137	0.809786	5.95769e-05	-0.00337942	0.0359633	0.925155	9.11753e-06	0.927814
ECE1:P42892:OID20891:v1:Neurology	ECE1	INCIDENT	BMI.V1_EUR_prscs	DISC	1181	-0.000201654	0.0299809	0.994635	3.8285e-08	-0.00312931	0.0316313	0.921211	8.32045e-06	0.997344
ECE1:P42892:OID20891:v1:Neurology	ECE1	PREVALENT	NASH_biomarker_GRS	DISC	980	0.0921254	0.0345604	0.00781834	0.00724729	0.0939101	0.034695	0.00692082	0.00750516	0.115507
ECE1:P42892:OID20891:v1:Neurology	ECE1	INCIDENT	NASH_biomarker_GRS	DISC	1181	0.0776947	0.0300062	0.00974133	0.00564017	0.0781342	0.0301481	0.00967487	0.00567622	0.115482
ECE1:P42892:OID20891:v1:Neurology	ECE1	PREVALENT	BMI_GWAS_signif	DISC	980	0.008405	0.0342667	0.806293	6.18302e-05	0.00615213	0.03461	0.858954	3.26249e-05	0.998312
ECE1:P42892:OID20891:v1:Neurology	ECE1	INCIDENT	BMI_GWAS_signif	DISC	1181	-0.0394478	0.029794	0.185766	0.00148122	-0.0411303	0.0300321	0.171103	0.0015919	0.965611
ECE1:P42892:OID20891:v1:Neurology	ECE1	PREVALENT	CKD_GWAS_signif	DISC	980	-0.0054012	0.0343981	0.875263	2.53396e-05	-0.00136425	0.0346084	0.968564	1.6045e-06	0.959718
ECE1:P42892:OID20891:v1:Neurology	ECE1	INCIDENT	CKD_GWAS_signif	DISC	1181	0.000937418	0.0297292	0.974851	8.41404e-07	0.0002129	0.0298228	0.994305	4.33252e-08	0.996675
ECE1:P42892:OID20891:v1:Neurology	ECE1	PREVALENT	T2D_GWAS_signif	DISC	980	-0.0584047	0.0340543	0.0866718	0.0030135	-0.0493847	0.0346824	0.154811	0.00208894	0.410485
ECE1:P42892:OID20891:v1:Neurology	ECE1	INCIDENT	T2D_GWAS_signif	DISC	1181	0.00943947	0.0298782	0.752113	8.44604e-05	0.0107841	0.0301942	0.721042	0.000108432	0.98702
ECE1:P42892:OID20891:v1:Neurology	ECE1	PREVALENT	CAD_GWAS_signif	DISC	980	-0.0381954	0.0340058	0.261642	0.00129486	-0.0384485	0.0340748	0.259464	0.00131283	0.998887
ECE1:P42892:OID20891:v1:Neurology	ECE1	INCIDENT	CAD_GWAS_signif	DISC	1181	0.0200707	0.0299819	0.50336	0.000379088	0.0200326	0.030079	0.505549	0.000376932	0.94137
ECE1:P42892:OID20891:v1:Neurology	ECE1	PREVALENT	obesity	DISC	980	-0.0336566	0.0343833	0.327903	0.000983773	-0.0330219	0.0345777	0.339825	0.000940804	0.893304
ECE1:P42892:OID20891:v1:Neurology	ECE1	INCIDENT	obesity	DISC	1181	-0.027829	0.0299665	0.353257	0.000729289	-0.0287782	0.0301327	0.339758	0.000774794	0.852374
ECE1:P42892:OID20891:v1:Neurology	ECE1	PREVALENT	liver_lipid	DISC	980	0.012869	0.0344073	0.708475	0.000143755	0.0133369	0.0345881	0.699888	0.000153498	0.962847
ECE1:P42892:OID20891:v1:Neurology	ECE1	INCIDENT	liver_lipid	DISC	1181	-0.00815604	0.0298465	0.784698	6.31903e-05	-0.00845227	0.0299345	0.77772	6.77734e-05	0.914738
ECE1:P42892:OID20891:v1:Neurology	ECE1	PREVALENT	proinsulin	DISC	980	-0.0341011	0.0345686	0.324158	0.000999112	-0.0289523	0.0346994	0.404287	0.000718307	0.842724
ECE1:P42892:OID20891:v1:Neurology	ECE1	INCIDENT	proinsulin	DISC	1181	-0.0242112	0.0298518	0.417511	0.000556342	-0.0237914	0.0299557	0.427234	0.000535953	0.950372
ECE1:P42892:OID20891:v1:Neurology	ECE1	PREVALENT	beta_cell	DISC	980	-0.0516836	0.0343725	0.133017	0.00231805	-0.042484	0.0346881	0.220986	0.00154632	0.86803
ECE1:P42892:OID20891:v1:Neurology	ECE1	INCIDENT	beta_cell	DISC	1181	-0.0235512	0.0298152	0.42975	0.000527734	-0.0223761	0.0300651	0.456878	0.000470669	0.874293
ECE1:P42892:OID20891:v1:Neurology	ECE1	PREVALENT	lipodystrophy	DISC	980	0.0263746	0.0340922	0.439349	0.000614724	0.032973	0.0343809	0.337785	0.000948782	0.940157
ECE1:P42892:OID20891:v1:Neurology	ECE1	INCIDENT	lipodystrophy	DISC	1181	-0.0022044	0.0297488	0.940944	4.6467e-06	-0.00234722	0.0298727	0.937385	5.24862e-06	0.999516
ECHDC3:Q96DC8:OID30293:v1:Cardiometabolic_II	ECHDC3	PREVALENT	T2D.V2_EUR_prscs	ALL	1864	-0.0389865	0.025466	0.125964	0.00122263	-0.031922	0.0254976	0.210748	0.00081724	0.341953
ECHDC3:Q96DC8:OID30293:v1:Cardiometabolic_II	ECHDC3	INCIDENT	T2D.V2_EUR_prscs	ALL	2067	-0.0263147	0.0230652	0.254055	0.000608709	-0.0152907	0.0230619	0.50739	0.000204631	0.940255
ECHDC3:Q96DC8:OID30293:v1:Cardiometabolic_II	ECHDC3	PREVALENT	CAD_EUR_prscs	ALL	1864	-0.00681469	0.0244931	0.780868	4.04333e-05	-0.00445177	0.0244455	0.855517	1.73064e-05	0.999224
ECHDC3:Q96DC8:OID30293:v1:Cardiometabolic_II	ECHDC3	INCIDENT	CAD_EUR_prscs	ALL	2067	-0.0108142	0.0231774	0.640848	0.000101865	-0.0119245	0.0230854	0.605535	0.000124209	0.893394
ECHDC3:Q96DC8:OID30293:v1:Cardiometabolic_II	ECHDC3	PREVALENT	CKD_TA_prscs	ALL	1864	-0.0312044	0.0246713	0.206104	0.000834863	-0.038539	0.0246943	0.118785	0.0012693	0.380696
ECHDC3:Q96DC8:OID30293:v1:Cardiometabolic_II	ECHDC3	INCIDENT	CKD_TA_prscs	ALL	2067	-0.00618541	0.0229043	0.787146	3.4127e-05	-0.00885529	0.0228711	0.698662	6.97918e-05	0.945723
ECHDC3:Q96DC8:OID30293:v1:Cardiometabolic_II	ECHDC3	PREVALENT	BMI.V1_EUR_prscs	ALL	1864	0.0186903	0.0247192	0.449686	0.000298523	-0.0155084	0.0259384	0.549988	0.000186512	0.710028
ECHDC3:Q96DC8:OID30293:v1:Cardiometabolic_II	ECHDC3	INCIDENT	BMI.V1_EUR_prscs	ALL	2067	-0.00107867	0.023027	0.962643	1.02686e-06	-0.0333645	0.0237298	0.159874	0.000919509	0.991527
ECHDC3:Q96DC8:OID30293:v1:Cardiometabolic_II	ECHDC3	PREVALENT	NASH_biomarker_GRS	ALL	1864	0.108549	0.0245491	1.03754e-05	0.0101031	0.110451	0.0245618	7.3398e-06	0.0104347	0.000311261
ECHDC3:Q96DC8:OID30293:v1:Cardiometabolic_II	ECHDC3	INCIDENT	NASH_biomarker_GRS	ALL	2067	0.0941064	0.022881	4.06528e-05	0.00784976	0.0951782	0.0228373	3.20931e-05	0.00801703	0.00168337
ECHDC3:Q96DC8:OID30293:v1:Cardiometabolic_II	ECHDC3	PREVALENT	BMI_GWAS_signif	ALL	1864	0.043723	0.0246762	0.0765849	0.00163705	0.0270309	0.0248748	0.277327	0.000615831	0.589423
ECHDC3:Q96DC8:OID30293:v1:Cardiometabolic_II	ECHDC3	INCIDENT	BMI_GWAS_signif	ALL	2067	0.0181031	0.0231036	0.43339	0.000287225	0.00559323	0.0231068	0.808759	2.72795e-05	0.998245
ECHDC3:Q96DC8:OID30293:v1:Cardiometabolic_II	ECHDC3	PREVALENT	CKD_GWAS_signif	ALL	1864	-0.0116602	0.0245778	0.635256	0.000117552	-0.00719417	0.0245666	0.769676	4.47507e-05	0.84193
ECHDC3:Q96DC8:OID30293:v1:Cardiometabolic_II	ECHDC3	INCIDENT	CKD_GWAS_signif	ALL	2067	-0.034464	0.0229076	0.132616	0.00105801	-0.0384256	0.0228031	0.0921256	0.00132019	0.768719
ECHDC3:Q96DC8:OID30293:v1:Cardiometabolic_II	ECHDC3	PREVALENT	T2D_GWAS_signif	ALL	1864	-0.0154054	0.0246897	0.532732	0.000203317	-0.000717588	0.0248827	0.976996	4.34014e-07	0.735383
ECHDC3:Q96DC8:OID30293:v1:Cardiometabolic_II	ECHDC3	INCIDENT	T2D_GWAS_signif	ALL	2067	-0.0288681	0.0229283	0.208155	0.000741242	-0.014072	0.0230319	0.541284	0.00017377	0.604122
ECHDC3:Q96DC8:OID30293:v1:Cardiometabolic_II	ECHDC3	PREVALENT	CAD_GWAS_signif	ALL	1864	0.010441	0.024486	0.669862	9.49638e-05	0.0107611	0.024444	0.65982	0.000101128	0.999709
ECHDC3:Q96DC8:OID30293:v1:Cardiometabolic_II	ECHDC3	INCIDENT	CAD_GWAS_signif	ALL	2067	-0.0225491	0.0229235	0.325399	0.00045258	-0.0213017	0.0228883	0.35213	0.000403106	0.947048
ECHDC3:Q96DC8:OID30293:v1:Cardiometabolic_II	ECHDC3	PREVALENT	obesity	ALL	1864	0.0200855	0.0245659	0.413684	0.000349053	0.0124201	0.0246225	0.614028	0.000132762	0.691929
ECHDC3:Q96DC8:OID30293:v1:Cardiometabolic_II	ECHDC3	INCIDENT	obesity	ALL	2067	-0.0304486	0.0228651	0.183123	0.000829111	-0.0351891	0.0228389	0.123536	0.00110396	0.994445
ECHDC3:Q96DC8:OID30293:v1:Cardiometabolic_II	ECHDC3	PREVALENT	liver_lipid	ALL	1864	-0.0388524	0.0246158	0.11466	0.00129946	-0.0363426	0.0246598	0.140724	0.00113207	0.640534
ECHDC3:Q96DC8:OID30293:v1:Cardiometabolic_II	ECHDC3	INCIDENT	liver_lipid	ALL	2067	-0.0256987	0.0229636	0.263227	0.000585711	-0.0320289	0.0228714	0.161553	0.000912167	0.528989
ECHDC3:Q96DC8:OID30293:v1:Cardiometabolic_II	ECHDC3	PREVALENT	proinsulin	ALL	1864	-0.0523595	0.0245807	0.0332977	0.00236409	-0.0475868	0.0245795	0.0530214	0.00195193	0.628027
ECHDC3:Q96DC8:OID30293:v1:Cardiometabolic_II	ECHDC3	INCIDENT	proinsulin	ALL	2067	0.0134444	0.0229338	0.55779	0.000160792	0.0215083	0.0228515	0.346706	0.000412282	0.870407
ECHDC3:Q96DC8:OID30293:v1:Cardiometabolic_II	ECHDC3	PREVALENT	beta_cell	ALL	1864	-0.00559472	0.0246417	0.820416	2.6925e-05	0.00559047	0.0247562	0.821366	2.66113e-05	0.980527
ECHDC3:Q96DC8:OID30293:v1:Cardiometabolic_II	ECHDC3	INCIDENT	beta_cell	ALL	2067	-0.000686803	0.0229373	0.976116	4.19557e-07	0.0116429	0.0229407	0.611845	0.000119911	0.998371
ECHDC3:Q96DC8:OID30293:v1:Cardiometabolic_II	ECHDC3	PREVALENT	lipodystrophy	ALL	1864	0.0139396	0.0244592	0.568807	0.000169626	0.0228056	0.0245456	0.352958	0.00045027	0.994833
ECHDC3:Q96DC8:OID30293:v1:Cardiometabolic_II	ECHDC3	INCIDENT	lipodystrophy	ALL	2067	-0.0243007	0.0228684	0.288077	0.000528116	-0.0220815	0.0228036	0.332995	0.000436367	0.860841
ECHDC3:Q96DC8:OID30293:v1:Cardiometabolic_II	ECHDC3	PREVALENT	T2D.V2_EUR_prscs	DISC	1021	-0.0422443	0.0330787	0.201879	0.00157464	-0.0303198	0.0330868	0.359702	0.000806388	0.568308
ECHDC3:Q96DC8:OID30293:v1:Cardiometabolic_II	ECHDC3	INCIDENT	T2D.V2_EUR_prscs	DISC	1220	-0.00621303	0.0302459	0.837282	3.41236e-05	-0.00108317	0.0300959	0.971296	1.03567e-06	0.999339
ECHDC3:Q96DC8:OID30293:v1:Cardiometabolic_II	ECHDC3	PREVALENT	CAD_EUR_prscs	DISC	1021	-0.0117689	0.0330631	0.721955	0.000122518	-0.00783126	0.0329637	0.812264	5.42433e-05	0.999945
ECHDC3:Q96DC8:OID30293:v1:Cardiometabolic_II	ECHDC3	INCIDENT	CAD_EUR_prscs	DISC	1220	0.0251462	0.0302374	0.405791	0.000558975	0.0295506	0.0299759	0.324431	0.000776366	0.832142
ECHDC3:Q96DC8:OID30293:v1:Cardiometabolic_II	ECHDC3	PREVALENT	CKD_TA_prscs	DISC	1021	-0.0435246	0.0333113	0.19166	0.00164813	-0.053984	0.0333102	0.105422	0.0025175	0.422716
ECHDC3:Q96DC8:OID30293:v1:Cardiometabolic_II	ECHDC3	INCIDENT	CKD_TA_prscs	DISC	1220	0.00602596	0.0300373	0.841034	3.2547e-05	-0.00132461	0.0298826	0.964651	1.57103e-06	0.972917
ECHDC3:Q96DC8:OID30293:v1:Cardiometabolic_II	ECHDC3	PREVALENT	BMI.V1_EUR_prscs	DISC	1021	0.0344123	0.0332854	0.301463	0.00103255	-0.00224721	0.0350509	0.948894	3.95063e-06	0.616835
ECHDC3:Q96DC8:OID30293:v1:Cardiometabolic_II	ECHDC3	INCIDENT	BMI.V1_EUR_prscs	DISC	1220	0.00536162	0.0301963	0.8591	2.54959e-05	-0.0382027	0.0315235	0.225805	0.00117277	0.943529
ECHDC3:Q96DC8:OID30293:v1:Cardiometabolic_II	ECHDC3	PREVALENT	NASH_biomarker_GRS	DISC	1021	0.103319	0.0334923	0.00209436	0.00911359	0.109153	0.0334168	0.00112772	0.0101421	0.0473648
ECHDC3:Q96DC8:OID30293:v1:Cardiometabolic_II	ECHDC3	INCIDENT	NASH_biomarker_GRS	DISC	1220	0.10807	0.0300386	0.000334503	0.0103526	0.111913	0.0298263	0.000183983	0.0111216	0.012293
ECHDC3:Q96DC8:OID30293:v1:Cardiometabolic_II	ECHDC3	PREVALENT	BMI_GWAS_signif	DISC	1021	0.0430114	0.0333018	0.196818	0.00161048	0.026069	0.0334608	0.436119	0.000583016	0.998312
ECHDC3:Q96DC8:OID30293:v1:Cardiometabolic_II	ECHDC3	INCIDENT	BMI_GWAS_signif	DISC	1220	0.0212284	0.0299562	0.478684	0.000405948	0.00594865	0.0298827	0.842245	3.1683e-05	0.976091
ECHDC3:Q96DC8:OID30293:v1:Cardiometabolic_II	ECHDC3	PREVALENT	CKD_GWAS_signif	DISC	1021	-0.0176571	0.0333138	0.596218	0.000271604	-0.0211182	0.0333115	0.526256	0.000386124	0.860521
ECHDC3:Q96DC8:OID30293:v1:Cardiometabolic_II	ECHDC3	INCIDENT	CKD_GWAS_signif	DISC	1220	-0.0374391	0.0299325	0.211264	0.00126351	-0.0385619	0.0296893	0.194254	0.00134688	0.74123
ECHDC3:Q96DC8:OID30293:v1:Cardiometabolic_II	ECHDC3	PREVALENT	T2D_GWAS_signif	DISC	1021	-0.00749847	0.0332265	0.8215	4.92524e-05	0.0152284	0.0336365	0.650842	0.000196959	0.977265
ECHDC3:Q96DC8:OID30293:v1:Cardiometabolic_II	ECHDC3	INCIDENT	T2D_GWAS_signif	DISC	1220	-0.00886435	0.0300072	0.767735	7.05678e-05	0.00807577	0.0299821	0.787706	5.80041e-05	0.98702
ECHDC3:Q96DC8:OID30293:v1:Cardiometabolic_II	ECHDC3	PREVALENT	CAD_GWAS_signif	DISC	1021	-0.037742	0.0331573	0.255289	0.00125136	-0.0368519	0.0330437	0.265024	0.00119388	0.998887
ECHDC3:Q96DC8:OID30293:v1:Cardiometabolic_II	ECHDC3	INCIDENT	CAD_GWAS_signif	DISC	1220	0.00661634	0.0300582	0.825818	3.9182e-05	0.00365615	0.0298103	0.902408	1.20269e-05	0.986255
ECHDC3:Q96DC8:OID30293:v1:Cardiometabolic_II	ECHDC3	PREVALENT	obesity	DISC	1021	-0.0150619	0.033371	0.651841	0.000196971	-0.0242474	0.0334101	0.468168	0.000505962	0.923678
ECHDC3:Q96DC8:OID30293:v1:Cardiometabolic_II	ECHDC3	INCIDENT	obesity	DISC	1220	-0.0400204	0.0300695	0.183472	0.00143037	-0.0503691	0.02989	0.0922285	0.00226495	0.798214
ECHDC3:Q96DC8:OID30293:v1:Cardiometabolic_II	ECHDC3	PREVALENT	liver_lipid	DISC	1021	-0.0128086	0.0334225	0.701632	0.000142015	-0.00907278	0.0334016	0.785967	7.09077e-05	0.961229
ECHDC3:Q96DC8:OID30293:v1:Cardiometabolic_II	ECHDC3	INCIDENT	liver_lipid	DISC	1220	-0.0213051	0.0299811	0.477463	0.000408207	-0.0264803	0.0297293	0.373267	0.000633903	0.760422
ECHDC3:Q96DC8:OID30293:v1:Cardiometabolic_II	ECHDC3	PREVALENT	proinsulin	DISC	1021	-0.0888928	0.0333979	0.00790554	0.00680134	-0.0774417	0.0333653	0.0204941	0.00514884	0.422587
ECHDC3:Q96DC8:OID30293:v1:Cardiometabolic_II	ECHDC3	INCIDENT	proinsulin	DISC	1220	0.0266697	0.0299512	0.373415	0.000640777	0.0316914	0.0297128	0.286377	0.000908687	0.948207
ECHDC3:Q96DC8:OID30293:v1:Cardiometabolic_II	ECHDC3	PREVALENT	beta_cell	DISC	1021	-0.0240241	0.0334252	0.472474	0.00049933	-0.0109167	0.0335111	0.744675	0.000101985	0.997934
ECHDC3:Q96DC8:OID30293:v1:Cardiometabolic_II	ECHDC3	INCIDENT	beta_cell	DISC	1220	0.0126258	0.0299877	0.67381	0.000143337	0.0274032	0.0298899	0.359436	0.000671554	0.945884
ECHDC3:Q96DC8:OID30293:v1:Cardiometabolic_II	ECHDC3	PREVALENT	lipodystrophy	DISC	1021	0.00306692	0.0330937	0.926182	8.30586e-06	0.0182712	0.0331819	0.582009	0.000291325	0.997852
ECHDC3:Q96DC8:OID30293:v1:Cardiometabolic_II	ECHDC3	INCIDENT	lipodystrophy	DISC	1220	-0.0253364	0.0298378	0.395979	0.00058275	-0.0236999	0.0296251	0.423879	0.000511417	0.999516
ECHS1:P30084:OID30239:v1:Cardiometabolic_II	ECHS1	PREVALENT	T2D.V2_EUR_prscs	ALL	1826	-0.0571106	0.0246723	0.0207396	0.00284843	-0.0481656	0.0245675	0.0500916	0.00202296	0.165691
ECHS1:P30084:OID30239:v1:Cardiometabolic_II	ECHS1	INCIDENT	T2D.V2_EUR_prscs	ALL	2015	-0.0152174	0.0219071	0.487369	0.000234048	-0.0048037	0.0218166	0.82575	2.33798e-05	0.975441
ECHS1:P30084:OID30239:v1:Cardiometabolic_II	ECHS1	PREVALENT	CAD_EUR_prscs	ALL	1826	0.0116221	0.0237003	0.623926	0.000128207	0.01176	0.0235245	0.617205	0.000131797	0.999224
ECHS1:P30084:OID30239:v1:Cardiometabolic_II	ECHS1	INCIDENT	CAD_EUR_prscs	ALL	2015	0.00402545	0.0220193	0.854962	1.62151e-05	0.00350758	0.0218769	0.872636	1.23969e-05	0.962692
ECHS1:P30084:OID30239:v1:Cardiometabolic_II	ECHS1	PREVALENT	CKD_TA_prscs	ALL	1826	0.0404625	0.0238979	0.0906057	0.0015261	0.0293748	0.0237943	0.217171	0.000803188	0.220776
ECHS1:P30084:OID30239:v1:Cardiometabolic_II	ECHS1	INCIDENT	CKD_TA_prscs	ALL	2015	-0.00804663	0.0217252	0.711138	6.65538e-05	-0.0137015	0.0216116	0.526162	0.000193798	0.926271
ECHS1:P30084:OID30239:v1:Cardiometabolic_II	ECHS1	PREVALENT	BMI.V1_EUR_prscs	ALL	1826	0.0259745	0.0239062	0.2774	0.000629049	-0.0184083	0.0249346	0.460453	0.000287395	0.565965
ECHS1:P30084:OID30239:v1:Cardiometabolic_II	ECHS1	INCIDENT	BMI.V1_EUR_prscs	ALL	2015	0.0111056	0.0218575	0.611447	0.000125236	-0.0196353	0.0224204	0.38126	0.000369735	0.913907
ECHS1:P30084:OID30239:v1:Cardiometabolic_II	ECHS1	PREVALENT	NASH_biomarker_GRS	ALL	1826	0.0969708	0.0237549	4.66146e-05	0.00880241	0.0940872	0.0236416	7.1812e-05	0.0082791	0.00112333
ECHS1:P30084:OID30239:v1:Cardiometabolic_II	ECHS1	INCIDENT	NASH_biomarker_GRS	ALL	2015	0.0588038	0.0217509	0.00692052	0.00353298	0.0585576	0.0216524	0.00690168	0.00351395	0.0830462
ECHS1:P30084:OID30239:v1:Cardiometabolic_II	ECHS1	PREVALENT	BMI_GWAS_signif	ALL	1826	0.00913718	0.0239306	0.702641	7.77296e-05	-0.0115932	0.0239703	0.628696	0.000123365	0.955028
ECHS1:P30084:OID30239:v1:Cardiometabolic_II	ECHS1	INCIDENT	BMI_GWAS_signif	ALL	2015	0.0156779	0.0219339	0.474829	0.000247821	0.0030839	0.0218536	0.887793	9.60342e-06	0.998245
ECHS1:P30084:OID30239:v1:Cardiometabolic_II	ECHS1	PREVALENT	CKD_GWAS_signif	ALL	1826	-0.0174805	0.0238355	0.463424	0.000286702	-0.0175669	0.0236902	0.458474	0.00028994	0.725732
ECHS1:P30084:OID30239:v1:Cardiometabolic_II	ECHS1	INCIDENT	CKD_GWAS_signif	ALL	2015	-0.0169196	0.0217268	0.436226	0.000294142	-0.0211612	0.0215668	0.326618	0.000464057	0.930044
ECHS1:P30084:OID30239:v1:Cardiometabolic_II	ECHS1	PREVALENT	T2D_GWAS_signif	ALL	1826	-0.0509714	0.0238746	0.0329009	0.0024242	-0.0355087	0.0239283	0.138	0.00116008	0.18114
ECHS1:P30084:OID30239:v1:Cardiometabolic_II	ECHS1	INCIDENT	T2D_GWAS_signif	ALL	2015	-0.0236486	0.021798	0.2781	0.000570718	-0.0092977	0.02182	0.670075	8.75541e-05	0.688135
ECHS1:P30084:OID30239:v1:Cardiometabolic_II	ECHS1	PREVALENT	CAD_GWAS_signif	ALL	1826	-0.00162539	0.0236995	0.945329	2.50807e-06	-0.000147407	0.0235284	0.995002	2.07036e-08	0.999709
ECHS1:P30084:OID30239:v1:Cardiometabolic_II	ECHS1	INCIDENT	CAD_GWAS_signif	ALL	2015	-0.0178443	0.0217714	0.412532	0.000325822	-0.0170074	0.0216775	0.432804	0.000296753	0.968459
ECHS1:P30084:OID30239:v1:Cardiometabolic_II	ECHS1	PREVALENT	obesity	ALL	1826	0.0334135	0.0237879	0.160304	0.00105087	0.0226483	0.0237171	0.339741	0.000480745	0.544858
ECHS1:P30084:OID30239:v1:Cardiometabolic_II	ECHS1	INCIDENT	obesity	ALL	2015	-0.0231874	0.0216914	0.285216	0.00055409	-0.0263235	0.0216071	0.223265	0.000715218	0.994445
ECHS1:P30084:OID30239:v1:Cardiometabolic_II	ECHS1	PREVALENT	liver_lipid	ALL	1826	-0.000212521	0.0238328	0.992886	4.23994e-08	0.00546244	0.0237416	0.818058	2.7921e-05	0.9985
ECHS1:P30084:OID30239:v1:Cardiometabolic_II	ECHS1	INCIDENT	liver_lipid	ALL	2015	-0.0344232	0.0217618	0.113852	0.00121245	-0.0408264	0.0216126	0.0590403	0.00171768	0.3272
ECHS1:P30084:OID30239:v1:Cardiometabolic_II	ECHS1	PREVALENT	proinsulin	ALL	1826	-0.0220692	0.0238484	0.354887	0.000456403	-0.0146771	0.0236682	0.535261	0.000202789	0.936162
ECHS1:P30084:OID30239:v1:Cardiometabolic_II	ECHS1	INCIDENT	proinsulin	ALL	2015	-0.0258278	0.021783	0.235889	0.000681606	-0.0180642	0.0216525	0.404229	0.000335534	0.738314
ECHS1:P30084:OID30239:v1:Cardiometabolic_II	ECHS1	PREVALENT	beta_cell	ALL	1826	-0.0567489	0.0238353	0.0173769	0.00301291	-0.0474211	0.0238193	0.0466512	0.00208589	0.555306
ECHS1:P30084:OID30239:v1:Cardiometabolic_II	ECHS1	INCIDENT	beta_cell	ALL	2015	-0.0161863	0.0217805	0.457475	0.000267882	-0.00576671	0.0217182	0.790634	3.3999e-05	0.937493
ECHS1:P30084:OID30239:v1:Cardiometabolic_II	ECHS1	PREVALENT	lipodystrophy	ALL	1826	-0.00794631	0.0236849	0.737288	6.00154e-05	0.00193131	0.0236545	0.934937	3.51612e-06	0.994833
ECHS1:P30084:OID30239:v1:Cardiometabolic_II	ECHS1	INCIDENT	lipodystrophy	ALL	2015	-0.0119657	0.0217424	0.58215	0.000146926	-0.00737797	0.0216212	0.732962	5.61515e-05	0.914762
ECHS1:P30084:OID30239:v1:Cardiometabolic_II	ECHS1	PREVALENT	T2D.V2_EUR_prscs	DISC	998	-0.0675189	0.0315362	0.03253	0.0043996	-0.0583278	0.0313707	0.0632966	0.00326477	0.390362
ECHS1:P30084:OID30239:v1:Cardiometabolic_II	ECHS1	INCIDENT	T2D.V2_EUR_prscs	DISC	1196	-0.0263677	0.0283679	0.352831	0.000713584	-0.0234373	0.028208	0.40622	0.000563178	0.999339
ECHS1:P30084:OID30239:v1:Cardiometabolic_II	ECHS1	PREVALENT	CAD_EUR_prscs	DISC	998	0.0159221	0.0314848	0.61318	0.000246586	0.021322	0.0312169	0.494758	0.000441987	0.999945
ECHS1:P30084:OID30239:v1:Cardiometabolic_II	ECHS1	INCIDENT	CAD_EUR_prscs	DISC	1196	0.0357555	0.0284509	0.209103	0.0013037	0.0403085	0.0282242	0.153521	0.00166193	0.793911
ECHS1:P30084:OID30239:v1:Cardiometabolic_II	ECHS1	PREVALENT	CKD_TA_prscs	DISC	998	0.0491861	0.0318268	0.122577	0.00229767	0.0358245	0.0316683	0.258243	0.00121134	0.330015
ECHS1:P30084:OID30239:v1:Cardiometabolic_II	ECHS1	INCIDENT	CKD_TA_prscs	DISC	1196	-0.017765	0.0281844	0.528617	0.000328279	-0.0260631	0.0280049	0.352226	0.000706469	0.910981
ECHS1:P30084:OID30239:v1:Cardiometabolic_II	ECHS1	PREVALENT	BMI.V1_EUR_prscs	DISC	998	0.02141	0.0317377	0.5001	0.000438691	-0.031353	0.0331689	0.344772	0.000846122	0.758666
ECHS1:P30084:OID30239:v1:Cardiometabolic_II	ECHS1	INCIDENT	BMI.V1_EUR_prscs	DISC	1196	0.0163866	0.0283025	0.562716	0.000277003	-0.0212669	0.0294703	0.470665	0.000424893	0.771815
ECHS1:P30084:OID30239:v1:Cardiometabolic_II	ECHS1	PREVALENT	NASH_biomarker_GRS	DISC	998	0.0858601	0.0319595	0.0073469	0.00690808	0.0830299	0.031742	0.00904563	0.00643858	0.110204
ECHS1:P30084:OID30239:v1:Cardiometabolic_II	ECHS1	INCIDENT	NASH_biomarker_GRS	DISC	1196	0.0371792	0.0284029	0.1908	0.00141419	0.0413493	0.0282162	0.143075	0.00174969	0.633128
ECHS1:P30084:OID30239:v1:Cardiometabolic_II	ECHS1	PREVALENT	BMI_GWAS_signif	DISC	998	0.00324115	0.0318796	0.919042	9.96903e-06	-0.0143084	0.0318136	0.65299	0.000191694	0.998312
ECHS1:P30084:OID30239:v1:Cardiometabolic_II	ECHS1	INCIDENT	BMI_GWAS_signif	DISC	1196	0.0339406	0.0281204	0.227692	0.00120261	0.0219839	0.0280166	0.432808	0.000502323	0.965611
ECHS1:P30084:OID30239:v1:Cardiometabolic_II	ECHS1	PREVALENT	CKD_GWAS_signif	DISC	998	0.0131746	0.0318286	0.679024	0.000165214	0.00254322	0.0316603	0.935993	6.11624e-06	0.895154
ECHS1:P30084:OID30239:v1:Cardiometabolic_II	ECHS1	INCIDENT	CKD_GWAS_signif	DISC	1196	-0.0417924	0.0280682	0.136774	0.00182898	-0.0428226	0.0278548	0.124485	0.00192524	0.699781
ECHS1:P30084:OID30239:v1:Cardiometabolic_II	ECHS1	PREVALENT	T2D_GWAS_signif	DISC	998	-0.0311566	0.031699	0.325915	0.000930784	-0.010619	0.0318468	0.738878	0.000105373	0.712919
ECHS1:P30084:OID30239:v1:Cardiometabolic_II	ECHS1	INCIDENT	T2D_GWAS_signif	DISC	1196	-0.0258857	0.0281697	0.358332	0.000697457	-0.0127379	0.0281417	0.650899	0.000167207	0.925327
ECHS1:P30084:OID30239:v1:Cardiometabolic_II	ECHS1	PREVALENT	CAD_GWAS_signif	DISC	998	0.0029623	0.0316495	0.925449	8.44907e-06	0.00805161	0.0313732	0.797513	6.24261e-05	0.998887
ECHS1:P30084:OID30239:v1:Cardiometabolic_II	ECHS1	INCIDENT	CAD_GWAS_signif	DISC	1196	-0.0164945	0.028244	0.559336	0.000281825	-0.0186708	0.0280205	0.505338	0.000362278	0.952708
ECHS1:P30084:OID30239:v1:Cardiometabolic_II	ECHS1	PREVALENT	obesity	DISC	998	0.0242829	0.0318126	0.44547	0.000561589	0.01083	0.0316956	0.732663	0.00011065	0.894577
ECHS1:P30084:OID30239:v1:Cardiometabolic_II	ECHS1	INCIDENT	obesity	DISC	1196	-0.0261312	0.0282629	0.355382	0.000706064	-0.035777	0.0281108	0.20338	0.00132033	0.852374
ECHS1:P30084:OID30239:v1:Cardiometabolic_II	ECHS1	PREVALENT	liver_lipid	DISC	998	0.0151211	0.031886	0.63545	0.000216845	0.0203969	0.0316972	0.520062	0.000392322	0.944877
ECHS1:P30084:OID30239:v1:Cardiometabolic_II	ECHS1	INCIDENT	liver_lipid	DISC	1196	-0.0349539	0.0281581	0.214733	0.00127199	-0.0380297	0.0279378	0.173711	0.00151007	0.535668
ECHS1:P30084:OID30239:v1:Cardiometabolic_II	ECHS1	PREVALENT	proinsulin	DISC	998	-0.0453892	0.031973	0.156051	0.00193954	-0.038981	0.031709	0.219254	0.00143018	0.730498
ECHS1:P30084:OID30239:v1:Cardiometabolic_II	ECHS1	INCIDENT	proinsulin	DISC	1196	-0.0297621	0.0281317	0.2903	0.000924254	-0.0268754	0.0279298	0.33613	0.000755196	0.947652
ECHS1:P30084:OID30239:v1:Cardiometabolic_II	ECHS1	PREVALENT	beta_cell	DISC	998	-0.0407428	0.0319172	0.202088	0.00156888	-0.0310517	0.031797	0.329039	0.000903036	0.93565
ECHS1:P30084:OID30239:v1:Cardiometabolic_II	ECHS1	INCIDENT	beta_cell	DISC	1196	-0.035002	0.0281506	0.213982	0.00127616	-0.0223788	0.0280712	0.425492	0.000518501	0.733226
ECHS1:P30084:OID30239:v1:Cardiometabolic_II	ECHS1	PREVALENT	lipodystrophy	DISC	998	-0.0403171	0.0315105	0.201042	0.00157616	-0.0180123	0.0314741	0.567263	0.000310334	0.928143
ECHS1:P30084:OID30239:v1:Cardiometabolic_II	ECHS1	INCIDENT	lipodystrophy	DISC	1196	-0.0120638	0.028059	0.667316	0.000152771	-0.0115756	0.0278667	0.677933	0.000140829	0.999516
ECM1:Q16610:OID30736:v1:Inflammation_II	ECM1	PREVALENT	T2D.V2_EUR_prscs	ALL	1844	-0.0284988	0.0245445	0.245754	0.000701688	-0.018146	0.0245167	0.459307	0.000285234	0.486005
ECM1:Q16610:OID30736:v1:Inflammation_II	ECM1	INCIDENT	T2D.V2_EUR_prscs	ALL	2024	-0.0175563	0.0228655	0.442694	0.000280629	-0.00920478	0.0229677	0.688633	7.65999e-05	0.975441
ECM1:Q16610:OID30736:v1:Inflammation_II	ECM1	PREVALENT	CAD_EUR_prscs	ALL	1844	-0.0282036	0.0235438	0.231108	0.000746848	-0.0279251	0.0234406	0.23369	0.000738586	0.999224
ECM1:Q16610:OID30736:v1:Inflammation_II	ECM1	INCIDENT	CAD_EUR_prscs	ALL	2024	-0.0616294	0.0230172	0.00747823	0.00340133	-0.0618551	0.0230321	0.00730127	0.0034273	0.460086
ECM1:Q16610:OID30736:v1:Inflammation_II	ECM1	PREVALENT	CKD_TA_prscs	ALL	1844	0.0427295	0.0237381	0.072023	0.00168463	0.0391799	0.0237162	0.0987053	0.00141927	0.191792
ECM1:Q16610:OID30736:v1:Inflammation_II	ECM1	INCIDENT	CKD_TA_prscs	ALL	2024	0.0134165	0.022705	0.554651	0.000166234	0.0117938	0.0227827	0.604752	0.000127793	0.869229
ECM1:Q16610:OID30736:v1:Inflammation_II	ECM1	PREVALENT	BMI.V1_EUR_prscs	ALL	1844	0.0449026	0.0237306	0.0586291	0.00186115	0.0171855	0.0248677	0.489609	0.000248674	0.230749
ECM1:Q16610:OID30736:v1:Inflammation_II	ECM1	INCIDENT	BMI.V1_EUR_prscs	ALL	2024	-0.015139	0.0228146	0.507046	0.000209618	-0.0405451	0.0236065	0.0860392	0.00140485	0.869664
ECM1:Q16610:OID30736:v1:Inflammation_II	ECM1	PREVALENT	NASH_biomarker_GRS	ALL	1844	-0.024742	0.0237358	0.297371	0.000565621	-0.0287742	0.02369	0.224676	0.000767733	0.571419
ECM1:Q16610:OID30736:v1:Inflammation_II	ECM1	INCIDENT	NASH_biomarker_GRS	ALL	2024	0.0222157	0.0227618	0.32918	0.000453374	0.0240074	0.0228291	0.293108	0.000527154	0.742738
ECM1:Q16610:OID30736:v1:Inflammation_II	ECM1	PREVALENT	BMI_GWAS_signif	ALL	1844	-0.00466159	0.0237515	0.844425	2.00634e-05	-0.0176683	0.0238692	0.45927	0.000285282	0.983166
ECM1:Q16610:OID30736:v1:Inflammation_II	ECM1	INCIDENT	BMI_GWAS_signif	ALL	2024	0.0219725	0.0229128	0.337694	0.000437684	0.014101	0.0230071	0.540015	0.000179129	0.998245
ECM1:Q16610:OID30736:v1:Inflammation_II	ECM1	PREVALENT	CKD_GWAS_signif	ALL	1844	0.00322287	0.0236411	0.89158	9.67991e-06	0.00728183	0.0235796	0.757495	4.96687e-05	0.95247
ECM1:Q16610:OID30736:v1:Inflammation_II	ECM1	INCIDENT	CKD_GWAS_signif	ALL	2024	-0.0125503	0.0226976	0.580369	0.000145561	-0.0119467	0.0227021	0.598783	0.000132061	0.959263
ECM1:Q16610:OID30736:v1:Inflammation_II	ECM1	PREVALENT	T2D_GWAS_signif	ALL	1844	-0.0740336	0.023709	0.00182138	0.00505119	-0.0604131	0.0238513	0.0113981	0.00332935	0.04306
ECM1:Q16610:OID30736:v1:Inflammation_II	ECM1	INCIDENT	T2D_GWAS_signif	ALL	2024	-0.044442	0.0227175	0.050573	0.00181877	-0.0304425	0.0229479	0.1848	0.000838596	0.288555
ECM1:Q16610:OID30736:v1:Inflammation_II	ECM1	PREVALENT	CAD_GWAS_signif	ALL	1844	-0.0266139	0.0235502	0.258589	0.00066473	-0.0258326	0.0234603	0.270994	0.000631058	0.999709
ECM1:Q16610:OID30736:v1:Inflammation_II	ECM1	INCIDENT	CAD_GWAS_signif	ALL	2024	-0.0370165	0.0227331	0.10362	0.0012608	-0.038059	0.0228028	0.0952683	0.00132675	0.923593
ECM1:Q16610:OID30736:v1:Inflammation_II	ECM1	PREVALENT	obesity	ALL	1844	0.000159325	0.0236231	0.994619	2.36931e-08	-0.0057917	0.0236145	0.806283	3.13284e-05	0.996314
ECM1:Q16610:OID30736:v1:Inflammation_II	ECM1	INCIDENT	obesity	ALL	2024	-0.0186273	0.02267	0.411363	0.000321371	-0.026597	0.0227469	0.242444	0.000651608	0.994445
ECM1:Q16610:OID30736:v1:Inflammation_II	ECM1	PREVALENT	liver_lipid	ALL	1844	0.00653834	0.0237023	0.782693	3.96337e-05	0.0116022	0.0236949	0.624442	0.000124856	0.938465
ECM1:Q16610:OID30736:v1:Inflammation_II	ECM1	INCIDENT	liver_lipid	ALL	2024	0.00621604	0.0228232	0.785377	3.53196e-05	0.0049461	0.0228383	0.828566	2.23697e-05	0.898983
ECM1:Q16610:OID30736:v1:Inflammation_II	ECM1	PREVALENT	proinsulin	ALL	1844	-0.00933446	0.0236871	0.693575	8.08803e-05	-0.00543044	0.0236305	0.818269	2.75048e-05	0.980042
ECM1:Q16610:OID30736:v1:Inflammation_II	ECM1	INCIDENT	proinsulin	ALL	2024	-0.0135587	0.0227364	0.551013	0.000169307	-0.00855438	0.0227607	0.707077	6.73668e-05	0.86851
ECM1:Q16610:OID30736:v1:Inflammation_II	ECM1	PREVALENT	beta_cell	ALL	1844	-0.0372515	0.0236989	0.11616	0.00128516	-0.0266572	0.0237637	0.262116	0.00065492	0.838866
ECM1:Q16610:OID30736:v1:Inflammation_II	ECM1	INCIDENT	beta_cell	ALL	2024	-0.0400761	0.022737	0.0781243	0.00147699	-0.0297969	0.0228545	0.192467	0.000810017	0.553982
ECM1:Q16610:OID30736:v1:Inflammation_II	ECM1	PREVALENT	lipodystrophy	ALL	1844	-0.0200809	0.0235221	0.393382	0.000379462	-0.0095914	0.0235636	0.684025	8.62856e-05	0.994833
ECM1:Q16610:OID30736:v1:Inflammation_II	ECM1	INCIDENT	lipodystrophy	ALL	2024	0.013624	0.0226928	0.548331	0.000171598	0.0160788	0.022733	0.479473	0.000238535	0.905848
ECM1:Q16610:OID30736:v1:Inflammation_II	ECM1	PREVALENT	T2D.V2_EUR_prscs	DISC	1007	-0.00840835	0.0315119	0.789657	6.94701e-05	0.00202335	0.0314973	0.948794	4.01094e-06	0.920413
ECM1:Q16610:OID30736:v1:Inflammation_II	ECM1	INCIDENT	T2D.V2_EUR_prscs	DISC	1185	0.00474627	0.0288407	0.869313	2.23763e-05	0.00982265	0.0288228	0.733322	9.55463e-05	0.999339
ECM1:Q16610:OID30736:v1:Inflammation_II	ECM1	PREVALENT	CAD_EUR_prscs	DISC	1007	-0.028033	0.0314341	0.372723	0.000775417	-0.0201326	0.0313496	0.520902	0.00040068	0.999945
ECM1:Q16610:OID30736:v1:Inflammation_II	ECM1	INCIDENT	CAD_EUR_prscs	DISC	1185	-0.0524654	0.0289088	0.0698099	0.00271349	-0.0487513	0.0287885	0.0906507	0.00235344	0.686814
ECM1:Q16610:OID30736:v1:Inflammation_II	ECM1	PREVALENT	CKD_TA_prscs	DISC	1007	-0.00650495	0.0317547	0.837733	4.0946e-05	-0.00996956	0.0317548	0.753625	9.57948e-05	0.922102
ECM1:Q16610:OID30736:v1:Inflammation_II	ECM1	INCIDENT	CKD_TA_prscs	DISC	1185	0.00500928	0.0285806	0.8609	2.53806e-05	0.000405781	0.0285576	0.988666	1.66117e-07	0.978126
ECM1:Q16610:OID30736:v1:Inflammation_II	ECM1	PREVALENT	BMI.V1_EUR_prscs	DISC	1007	0.0474995	0.0315954	0.133076	0.00220018	0.0214085	0.033231	0.519581	0.000403226	0.434523
ECM1:Q16610:OID30736:v1:Inflammation_II	ECM1	INCIDENT	BMI.V1_EUR_prscs	DISC	1185	0.0042482	0.0287003	0.882354	1.81023e-05	-0.0286566	0.0300484	0.34045	0.000747705	0.956287
ECM1:Q16610:OID30736:v1:Inflammation_II	ECM1	PREVALENT	NASH_biomarker_GRS	DISC	1007	-0.0421062	0.0320848	0.189721	0.00167752	-0.042427	0.0320271	0.185584	0.00170254	0.662446
ECM1:Q16610:OID30736:v1:Inflammation_II	ECM1	INCIDENT	NASH_biomarker_GRS	DISC	1185	0.0372006	0.0287257	0.195576	0.00138362	0.0375474	0.0286561	0.19037	0.00141038	0.641133
ECM1:Q16610:OID30736:v1:Inflammation_II	ECM1	PREVALENT	BMI_GWAS_signif	DISC	1007	-0.00948948	0.0317644	0.765199	8.70806e-05	-0.0168424	0.0318559	0.597135	0.000271613	0.998312
ECM1:Q16610:OID30736:v1:Inflammation_II	ECM1	INCIDENT	BMI_GWAS_signif	DISC	1185	0.0228435	0.0285313	0.423505	0.000529346	0.0113938	0.0285389	0.689794	0.000131122	0.976091
ECM1:Q16610:OID30736:v1:Inflammation_II	ECM1	PREVALENT	CKD_GWAS_signif	DISC	1007	-0.0240041	0.0316875	0.448923	0.000559616	-0.0217236	0.0316782	0.493033	0.000456858	0.790416
ECM1:Q16610:OID30736:v1:Inflammation_II	ECM1	INCIDENT	CKD_GWAS_signif	DISC	1185	-0.0466031	0.0285236	0.10257	0.0022004	-0.0458419	0.0284072	0.106863	0.00213767	0.65453
ECM1:Q16610:OID30736:v1:Inflammation_II	ECM1	PREVALENT	T2D_GWAS_signif	DISC	1007	-0.0837334	0.0315656	0.00811846	0.006816	-0.0672092	0.0319571	0.0357197	0.0042791	0.158068
ECM1:Q16610:OID30736:v1:Inflammation_II	ECM1	INCIDENT	T2D_GWAS_signif	DISC	1185	-0.039177	0.0285961	0.170956	0.00154822	-0.0280905	0.0287191	0.328229	0.000786472	0.738046
ECM1:Q16610:OID30736:v1:Inflammation_II	ECM1	PREVALENT	CAD_GWAS_signif	DISC	1007	-0.0519061	0.0315042	0.0997659	0.00264133	-0.0515927	0.031386	0.100548	0.00261889	0.998887
ECM1:Q16610:OID30736:v1:Inflammation_II	ECM1	INCIDENT	CAD_GWAS_signif	DISC	1185	-0.042925	0.0286152	0.133874	0.00185553	-0.044718	0.0284863	0.116741	0.0020231	0.786538
ECM1:Q16610:OID30736:v1:Inflammation_II	ECM1	PREVALENT	obesity	DISC	1007	0.00836027	0.0317887	0.792611	6.74873e-05	0.00431282	0.0318065	0.89217	1.78705e-05	0.948478
ECM1:Q16610:OID30736:v1:Inflammation_II	ECM1	INCIDENT	obesity	DISC	1185	0.0120284	0.0286917	0.675129	0.00014519	0.00514308	0.0286407	0.85752	2.65303e-05	0.928589
ECM1:Q16610:OID30736:v1:Inflammation_II	ECM1	PREVALENT	liver_lipid	DISC	1007	0.0114132	0.0318662	0.720303	0.000125157	0.0129077	0.0318406	0.685286	0.000159703	0.962847
ECM1:Q16610:OID30736:v1:Inflammation_II	ECM1	INCIDENT	liver_lipid	DISC	1185	0.0203587	0.0286888	0.478074	0.000415897	0.0168274	0.028568	0.555959	0.000285375	0.760984
ECM1:Q16610:OID30736:v1:Inflammation_II	ECM1	PREVALENT	proinsulin	DISC	1007	-0.0154969	0.0319175	0.627413	0.000229975	-0.00736259	0.0318442	0.817204	5.19554e-05	0.943222
ECM1:Q16610:OID30736:v1:Inflammation_II	ECM1	INCIDENT	proinsulin	DISC	1185	-0.00131066	0.0285444	0.963385	1.74197e-06	0.0010435	0.0284358	0.970733	1.10797e-06	0.996624
ECM1:Q16610:OID30736:v1:Inflammation_II	ECM1	PREVALENT	beta_cell	DISC	1007	-0.0351011	0.0317824	0.269691	0.00118869	-0.0233833	0.0318475	0.462992	0.000523682	0.967044
ECM1:Q16610:OID30736:v1:Inflammation_II	ECM1	INCIDENT	beta_cell	DISC	1185	-0.0794914	0.0285005	0.00537377	0.00638356	-0.0691435	0.0285748	0.0156896	0.00479242	0.299179
ECM1:Q16610:OID30736:v1:Inflammation_II	ECM1	PREVALENT	lipodystrophy	DISC	1007	-0.0547331	0.0314881	0.0824958	0.00293894	-0.0418775	0.0315837	0.185186	0.00170562	0.917434
ECM1:Q16610:OID30736:v1:Inflammation_II	ECM1	INCIDENT	lipodystrophy	DISC	1185	0.0408298	0.0284091	0.150935	0.00170354	0.0409258	0.0283193	0.148692	0.00171514	0.908711
EDA2R:Q9HAV5:OID21451:v1:Oncology	EDA2R	PREVALENT	T2D.V2_EUR_prscs	ALL	1859	-0.0031011	0.0218574	0.887192	7.47554e-06	0.00842552	0.021656	0.697277	5.4965e-05	0.946424
EDA2R:Q9HAV5:OID21451:v1:Oncology	EDA2R	INCIDENT	T2D.V2_EUR_prscs	ALL	2069	-0.00300248	0.0178596	0.866509	8.84484e-06	0.00368851	0.0178196	0.836037	1.33207e-05	0.99158
EDA2R:Q9HAV5:OID21451:v1:Oncology	EDA2R	PREVALENT	CAD_EUR_prscs	ALL	1859	-0.0337582	0.020958	0.107408	0.000962157	-0.0334853	0.0206829	0.105627	0.000950459	0.999224
EDA2R:Q9HAV5:OID21451:v1:Oncology	EDA2R	INCIDENT	CAD_EUR_prscs	ALL	2069	0.0080085	0.0179678	0.655851	6.21659e-05	0.00912343	0.0178638	0.609603	8.10849e-05	0.898344
EDA2R:Q9HAV5:OID21451:v1:Oncology	EDA2R	PREVALENT	CKD_TA_prscs	ALL	1859	0.0969509	0.0210025	4.18569e-06	0.00782097	0.0832079	0.0208489	6.84619e-05	0.00573301	0.000125571
EDA2R:Q9HAV5:OID21451:v1:Oncology	EDA2R	INCIDENT	CKD_TA_prscs	ALL	2069	0.0626511	0.0176547	0.000396026	0.00391657	0.0594975	0.0176025	0.000738702	0.00353177	0.00802977
EDA2R:Q9HAV5:OID21451:v1:Oncology	EDA2R	PREVALENT	BMI.V1_EUR_prscs	ALL	1859	0.0664317	0.0211194	0.00168498	0.00365441	0.0175377	0.0220181	0.42584	0.000230312	0.0168187
EDA2R:Q9HAV5:OID21451:v1:Oncology	EDA2R	INCIDENT	BMI.V1_EUR_prscs	ALL	2069	0.051276	0.017778	0.00396546	0.00259267	0.0353106	0.0182866	0.0536302	0.00115708	0.0613603
EDA2R:Q9HAV5:OID21451:v1:Oncology	EDA2R	PREVALENT	NASH_biomarker_GRS	ALL	1859	0.00436396	0.021107	0.836225	1.5875e-05	0.00295421	0.0209029	0.887625	7.2535e-06	0.920036
EDA2R:Q9HAV5:OID21451:v1:Oncology	EDA2R	INCIDENT	NASH_biomarker_GRS	ALL	2069	0.000440284	0.0177779	0.980244	1.91949e-07	0.00460316	0.0177164	0.795026	2.09882e-05	0.996125
EDA2R:Q9HAV5:OID21451:v1:Oncology	EDA2R	PREVALENT	BMI_GWAS_signif	ALL	1859	0.0297738	0.0211366	0.159115	0.000736091	0.0067265	0.0210896	0.749803	3.69404e-05	0.731531
EDA2R:Q9HAV5:OID21451:v1:Oncology	EDA2R	INCIDENT	BMI_GWAS_signif	ALL	2069	0.00725491	0.0178595	0.684624	5.16379e-05	0.00589001	0.0178231	0.74108	3.39523e-05	0.998245
EDA2R:Q9HAV5:OID21451:v1:Oncology	EDA2R	PREVALENT	CKD_GWAS_signif	ALL	1859	0.0556655	0.0210057	0.00811919	0.00259788	0.0536282	0.0207877	0.00996507	0.0024079	0.115876
EDA2R:Q9HAV5:OID21451:v1:Oncology	EDA2R	INCIDENT	CKD_GWAS_signif	ALL	2069	0.0450212	0.0176814	0.0109628	0.00202248	0.0448932	0.0175707	0.0106922	0.00202299	0.347427
EDA2R:Q9HAV5:OID21451:v1:Oncology	EDA2R	PREVALENT	T2D_GWAS_signif	ALL	1859	-0.0120252	0.0211628	0.569952	0.000119888	0.00838853	0.0211078	0.691111	5.73496e-05	0.754462
EDA2R:Q9HAV5:OID21451:v1:Oncology	EDA2R	INCIDENT	T2D_GWAS_signif	ALL	2069	-0.0424153	0.0177049	0.0166806	0.00179101	-0.0334767	0.0177599	0.0595803	0.00110271	0.153811
EDA2R:Q9HAV5:OID21451:v1:Oncology	EDA2R	PREVALENT	CAD_GWAS_signif	ALL	1859	-0.0461434	0.0209407	0.027684	0.00179837	-0.0442072	0.0206589	0.0325017	0.00165859	0.999709
EDA2R:Q9HAV5:OID21451:v1:Oncology	EDA2R	INCIDENT	CAD_GWAS_signif	ALL	2069	-0.0257232	0.0177422	0.14726	0.000657151	-0.0296643	0.0176797	0.0935276	0.000874053	0.923593
EDA2R:Q9HAV5:OID21451:v1:Oncology	EDA2R	PREVALENT	obesity	ALL	1859	0.0184248	0.0210363	0.381222	0.000284772	0.00572459	0.0208572	0.783759	2.73553e-05	0.676818
EDA2R:Q9HAV5:OID21451:v1:Oncology	EDA2R	INCIDENT	obesity	ALL	2069	0.00665323	0.0176969	0.706991	4.42302e-05	0.00676424	0.0176438	0.70148	4.56934e-05	0.994445
EDA2R:Q9HAV5:OID21451:v1:Oncology	EDA2R	PREVALENT	liver_lipid	ALL	1859	-0.00425953	0.0210989	0.84003	1.51358e-05	-0.0002206	0.0208954	0.991578	4.04758e-08	0.959103
EDA2R:Q9HAV5:OID21451:v1:Oncology	EDA2R	INCIDENT	liver_lipid	ALL	2069	0.00187	0.0177775	0.916236	3.46275e-06	-0.00173027	0.0176748	0.922026	2.97951e-06	0.963024
EDA2R:Q9HAV5:OID21451:v1:Oncology	EDA2R	PREVALENT	proinsulin	ALL	1859	0.00785651	0.0210717	0.709307	5.16224e-05	0.0180449	0.0208491	0.386881	0.000271917	0.984871
EDA2R:Q9HAV5:OID21451:v1:Oncology	EDA2R	INCIDENT	proinsulin	ALL	2069	-0.0151754	0.0177518	0.392727	0.000228622	-0.0104565	0.0176622	0.553899	0.000108953	0.806861
EDA2R:Q9HAV5:OID21451:v1:Oncology	EDA2R	PREVALENT	beta_cell	ALL	1859	-0.0101988	0.0210988	0.628882	8.67639e-05	0.00359842	0.0209943	0.863929	1.06684e-05	0.970604
EDA2R:Q9HAV5:OID21451:v1:Oncology	EDA2R	INCIDENT	beta_cell	ALL	2069	-0.0142519	0.0177413	0.421884	0.000201892	-0.010598	0.0177136	0.549708	0.000111273	0.925627
EDA2R:Q9HAV5:OID21451:v1:Oncology	EDA2R	PREVALENT	lipodystrophy	ALL	1859	0.00193441	0.0209564	0.926465	3.16428e-06	0.0126994	0.0208178	0.541923	0.000135111	0.994833
EDA2R:Q9HAV5:OID21451:v1:Oncology	EDA2R	INCIDENT	lipodystrophy	ALL	2069	-0.0282104	0.0176899	0.110932	0.000794878	-0.0268997	0.0176062	0.126706	0.000724916	0.749139
EDA2R:Q9HAV5:OID21451:v1:Oncology	EDA2R	PREVALENT	T2D.V2_EUR_prscs	DISC	1016	-0.0385086	0.0275138	0.161952	0.00138358	-0.0293561	0.0271844	0.280465	0.000798467	0.53296
EDA2R:Q9HAV5:OID21451:v1:Oncology	EDA2R	INCIDENT	T2D.V2_EUR_prscs	DISC	1221	-0.00920243	0.0232181	0.691922	9.21044e-05	-0.00486814	0.0231934	0.833788	2.55849e-05	0.999339
EDA2R:Q9HAV5:OID21451:v1:Oncology	EDA2R	PREVALENT	CAD_EUR_prscs	DISC	1016	-0.04519	0.0274107	0.0995508	0.00191819	-0.0384668	0.027021	0.154893	0.00138637	0.999945
EDA2R:Q9HAV5:OID21451:v1:Oncology	EDA2R	INCIDENT	CAD_EUR_prscs	DISC	1221	0.0168831	0.0232585	0.468051	0.000308841	0.0193582	0.0231458	0.403124	0.000406002	0.860874
EDA2R:Q9HAV5:OID21451:v1:Oncology	EDA2R	PREVALENT	CKD_TA_prscs	DISC	1016	0.0824279	0.0276078	0.00290124	0.00625098	0.0664455	0.0273486	0.0153	0.00402175	0.0334496
EDA2R:Q9HAV5:OID21451:v1:Oncology	EDA2R	INCIDENT	CKD_TA_prscs	DISC	1221	0.0568457	0.0229295	0.0133101	0.00358518	0.0508682	0.0229143	0.0266156	0.00285	0.20171
EDA2R:Q9HAV5:OID21451:v1:Oncology	EDA2R	PREVALENT	BMI.V1_EUR_prscs	DISC	1016	0.0517021	0.0275921	0.0612612	0.00247591	-0.00599807	0.0288298	0.835233	2.96723e-05	0.299391
EDA2R:Q9HAV5:OID21451:v1:Oncology	EDA2R	INCIDENT	BMI.V1_EUR_prscs	DISC	1221	0.0655403	0.0230255	0.00449881	0.00471825	0.040192	0.0241224	0.0959499	0.00160843	0.0806495
EDA2R:Q9HAV5:OID21451:v1:Oncology	EDA2R	PREVALENT	NASH_biomarker_GRS	DISC	1016	-0.0166562	0.0279726	0.551685	0.000250841	-0.020346	0.0276059	0.461293	0.000372168	0.887954
EDA2R:Q9HAV5:OID21451:v1:Oncology	EDA2R	INCIDENT	NASH_biomarker_GRS	DISC	1221	0.00298577	0.0232125	0.897674	9.70181e-06	0.00507316	0.0231511	0.826585	2.78869e-05	0.97198
EDA2R:Q9HAV5:OID21451:v1:Oncology	EDA2R	PREVALENT	BMI_GWAS_signif	DISC	1016	0.0293062	0.0277156	0.290598	0.000790386	0.00832519	0.02754	0.762494	6.26395e-05	0.998312
EDA2R:Q9HAV5:OID21451:v1:Oncology	EDA2R	INCIDENT	BMI_GWAS_signif	DISC	1221	0.0205468	0.0229239	0.370275	0.00047076	0.0113222	0.0229422	0.621745	0.000141418	0.965611
EDA2R:Q9HAV5:OID21451:v1:Oncology	EDA2R	PREVALENT	CKD_GWAS_signif	DISC	1016	0.0793657	0.0276426	0.00417988	0.00578454	0.070037	0.0273494	0.0105952	0.00446496	0.0853171
EDA2R:Q9HAV5:OID21451:v1:Oncology	EDA2R	INCIDENT	CKD_GWAS_signif	DISC	1221	0.0448325	0.022924	0.0507381	0.0022355	0.0459612	0.0228278	0.0443039	0.0023461	0.6152
EDA2R:Q9HAV5:OID21451:v1:Oncology	EDA2R	PREVALENT	T2D_GWAS_signif	DISC	1016	-0.0392049	0.0276729	0.156888	0.00141754	-0.0136614	0.027673	0.621651	0.000167031	0.510234
EDA2R:Q9HAV5:OID21451:v1:Oncology	EDA2R	INCIDENT	T2D_GWAS_signif	DISC	1221	-0.0526935	0.0229756	0.0219991	0.00307054	-0.0416359	0.0230817	0.0715141	0.00188446	0.349608
EDA2R:Q9HAV5:OID21451:v1:Oncology	EDA2R	PREVALENT	CAD_GWAS_signif	DISC	1016	-0.0330479	0.027541	0.230453	0.00101754	-0.0267292	0.0271442	0.325015	0.000664063	0.998887
EDA2R:Q9HAV5:OID21451:v1:Oncology	EDA2R	INCIDENT	CAD_GWAS_signif	DISC	1221	-0.0152636	0.0230715	0.508373	0.000256558	-0.0170801	0.0229694	0.457269	0.000320978	0.94137
EDA2R:Q9HAV5:OID21451:v1:Oncology	EDA2R	PREVALENT	obesity	DISC	1016	-0.0234638	0.0277535	0.398077	0.000505489	-0.0399024	0.0274478	0.146343	0.00144561	0.894577
EDA2R:Q9HAV5:OID21451:v1:Oncology	EDA2R	INCIDENT	obesity	DISC	1221	0.0178445	0.0230922	0.439826	0.000349981	0.00978688	0.0230617	0.671369	0.000104578	0.87848
EDA2R:Q9HAV5:OID21451:v1:Oncology	EDA2R	PREVALENT	liver_lipid	DISC	1016	-0.0471608	0.0277903	0.0900165	0.00203211	-0.0422942	0.02747	0.123977	0.00162105	0.793115
EDA2R:Q9HAV5:OID21451:v1:Oncology	EDA2R	INCIDENT	liver_lipid	DISC	1221	0.00656609	0.0230339	0.775647	4.76472e-05	0.00605871	0.0229325	0.791675	4.05353e-05	0.912161
EDA2R:Q9HAV5:OID21451:v1:Oncology	EDA2R	PREVALENT	proinsulin	DISC	1016	0.00714102	0.0278805	0.797905	4.64261e-05	0.0173569	0.0274961	0.528029	0.000273055	0.973478
EDA2R:Q9HAV5:OID21451:v1:Oncology	EDA2R	INCIDENT	proinsulin	DISC	1221	-0.01119	0.0229974	0.62665	0.000138804	-0.00932862	0.0229079	0.68392	9.62953e-05	0.96789
EDA2R:Q9HAV5:OID21451:v1:Oncology	EDA2R	PREVALENT	beta_cell	DISC	1016	-0.00996966	0.0278139	0.720092	9.09183e-05	0.00641104	0.0275678	0.816156	3.70732e-05	0.997934
EDA2R:Q9HAV5:OID21451:v1:Oncology	EDA2R	INCIDENT	beta_cell	DISC	1221	-0.0250565	0.0229702	0.275575	0.000697038	-0.014264	0.023005	0.535354	0.000223201	0.786591
EDA2R:Q9HAV5:OID21451:v1:Oncology	EDA2R	PREVALENT	lipodystrophy	DISC	1016	-0.00789674	0.0275672	0.774592	5.80689e-05	0.0121473	0.0272931	0.656371	0.000135767	0.98309
EDA2R:Q9HAV5:OID21451:v1:Oncology	EDA2R	INCIDENT	lipodystrophy	DISC	1221	-0.019102	0.0228926	0.404218	0.000408032	-0.0192179	0.0228147	0.399767	0.000411833	0.999516
EDF1:O60869:OID31010:v1:Neurology_II	EDF1	PREVALENT	T2D.V2_EUR_prscs	ALL	1863	-0.0181555	0.0232748	0.435465	0.000323461	-0.0159539	0.0233845	0.495175	0.00024915	0.661294
EDF1:O60869:OID31010:v1:Neurology_II	EDF1	INCIDENT	T2D.V2_EUR_prscs	ALL	2072	0.0080748	0.0207652	0.697419	7.24071e-05	0.0121319	0.0208188	0.560137	0.000163366	0.981645
EDF1:O60869:OID31010:v1:Neurology_II	EDF1	PREVALENT	CAD_EUR_prscs	ALL	1863	-0.0259857	0.0223379	0.244862	0.000719087	-0.0286993	0.0223696	0.199672	0.000880493	0.999224
EDF1:O60869:OID31010:v1:Neurology_II	EDF1	INCIDENT	CAD_EUR_prscs	ALL	2072	0.0156499	0.0208922	0.453897	0.000268632	0.0137043	0.0208815	0.511712	0.000207202	0.815761
EDF1:O60869:OID31010:v1:Neurology_II	EDF1	PREVALENT	CKD_TA_prscs	ALL	1863	0.0619776	0.0224879	0.00590943	0.00402227	0.0574654	0.0225846	0.0110287	0.00345392	0.0376055
EDF1:O60869:OID31010:v1:Neurology_II	EDF1	INCIDENT	CKD_TA_prscs	ALL	2072	0.00756768	0.0206084	0.713499	6.45699e-05	0.00538368	0.020651	0.794352	3.27005e-05	0.92654
EDF1:O60869:OID31010:v1:Neurology_II	EDF1	PREVALENT	BMI.V1_EUR_prscs	ALL	1863	-0.00310284	0.0225673	0.890657	1.00526e-05	-0.019055	0.023681	0.421125	0.000346546	0.958303
EDF1:O60869:OID31010:v1:Neurology_II	EDF1	INCIDENT	BMI.V1_EUR_prscs	ALL	2072	0.0139013	0.0207189	0.502331	0.000215528	0.000525513	0.0214363	0.980444	2.89175e-07	0.869377
EDF1:O60869:OID31010:v1:Neurology_II	EDF1	PREVALENT	NASH_biomarker_GRS	ALL	1863	0.0435281	0.0224819	0.0530068	0.00198928	0.0411057	0.0225723	0.0687641	0.00177232	0.240494
EDF1:O60869:OID31010:v1:Neurology_II	EDF1	INCIDENT	NASH_biomarker_GRS	ALL	2072	0.0128552	0.0206653	0.53397	0.000185272	0.0177484	0.0206961	0.391232	0.000353733	0.877796
EDF1:O60869:OID31010:v1:Neurology_II	EDF1	PREVALENT	BMI_GWAS_signif	ALL	1863	-0.00862411	0.0225264	0.70188	7.79357e-05	-0.0153013	0.0227602	0.501493	0.000241929	0.955028
EDF1:O60869:OID31010:v1:Neurology_II	EDF1	INCIDENT	BMI_GWAS_signif	ALL	2072	0.0205822	0.0207825	0.322117	0.00046946	0.0171589	0.020846	0.410534	0.000325897	0.998245
EDF1:O60869:OID31010:v1:Neurology_II	EDF1	PREVALENT	CKD_GWAS_signif	ALL	1863	0.000451884	0.0224162	0.983919	2.161e-07	-0.000502957	0.022483	0.982155	2.67949e-07	0.991912
EDF1:O60869:OID31010:v1:Neurology_II	EDF1	INCIDENT	CKD_GWAS_signif	ALL	2072	0.00323747	0.0206114	0.875204	1.18145e-05	0.0032133	0.0205892	0.875996	1.17196e-05	0.99274
EDF1:O60869:OID31010:v1:Neurology_II	EDF1	PREVALENT	T2D_GWAS_signif	ALL	1863	-0.00854477	0.0225417	0.704684	7.64043e-05	-0.00501884	0.0227826	0.825669	2.59827e-05	0.841217
EDF1:O60869:OID31010:v1:Neurology_II	EDF1	INCIDENT	T2D_GWAS_signif	ALL	2072	0.000311366	0.0206466	0.987969	1.08911e-07	0.0107882	0.0207939	0.603948	0.000129497	0.996784
EDF1:O60869:OID31010:v1:Neurology_II	EDF1	PREVALENT	CAD_GWAS_signif	ALL	1863	-0.0043023	0.0223628	0.847461	1.96818e-05	-0.0023654	0.0224026	0.915923	5.96908e-06	0.999709
EDF1:O60869:OID31010:v1:Neurology_II	EDF1	INCIDENT	CAD_GWAS_signif	ALL	2072	0.023874	0.0206274	0.247248	0.00064106	0.0236114	0.0206288	0.252519	0.000629945	0.94619
EDF1:O60869:OID31010:v1:Neurology_II	EDF1	PREVALENT	obesity	ALL	1863	0.0328265	0.0223937	0.142856	0.00114131	0.030044	0.0225098	0.182142	0.000952878	0.532991
EDF1:O60869:OID31010:v1:Neurology_II	EDF1	INCIDENT	obesity	ALL	2072	0.0245092	0.0205752	0.233715	0.000679027	0.0193691	0.0206256	0.347804	0.000424137	0.994445
EDF1:O60869:OID31010:v1:Neurology_II	EDF1	PREVALENT	liver_lipid	ALL	1863	-0.0447231	0.0224681	0.0466851	0.00210234	-0.0434324	0.0225827	0.0546065	0.0019764	0.53952
EDF1:O60869:OID31010:v1:Neurology_II	EDF1	INCIDENT	liver_lipid	ALL	2072	-0.00770203	0.0206628	0.709375	6.65313e-05	-0.0105455	0.0206496	0.609627	0.000125472	0.856845
EDF1:O60869:OID31010:v1:Neurology_II	EDF1	PREVALENT	proinsulin	ALL	1863	-0.0245254	0.0224582	0.274958	0.000633756	-0.0234479	0.0225341	0.298225	0.000579377	0.880834
EDF1:O60869:OID31010:v1:Neurology_II	EDF1	INCIDENT	proinsulin	ALL	2072	0.00338664	0.0206449	0.869714	1.28864e-05	0.00499574	0.0206391	0.808765	2.81902e-05	0.964012
EDF1:O60869:OID31010:v1:Neurology_II	EDF1	PREVALENT	beta_cell	ALL	1863	-0.00269601	0.0224856	0.904576	7.64462e-06	0.00220858	0.022655	0.92235	5.08855e-06	0.986384
EDF1:O60869:OID31010:v1:Neurology_II	EDF1	INCIDENT	beta_cell	ALL	2072	0.0103517	0.0206425	0.616092	0.000120411	0.0142446	0.0207105	0.49166	0.000227568	0.96752
EDF1:O60869:OID31010:v1:Neurology_II	EDF1	PREVALENT	lipodystrophy	ALL	1863	0.0269106	0.0223086	0.227866	0.000773171	0.0299501	0.0224227	0.181815	0.000954305	0.994833
EDF1:O60869:OID31010:v1:Neurology_II	EDF1	INCIDENT	lipodystrophy	ALL	2072	-0.000320468	0.0205938	0.987586	1.15963e-07	0.000850335	0.0206022	0.967082	8.19683e-07	0.995543
EDF1:O60869:OID31010:v1:Neurology_II	EDF1	PREVALENT	T2D.V2_EUR_prscs	DISC	1019	-0.00539524	0.0295175	0.855008	3.1961e-05	-0.00251386	0.0296591	0.932471	6.86257e-06	0.948738
EDF1:O60869:OID31010:v1:Neurology_II	EDF1	INCIDENT	T2D.V2_EUR_prscs	DISC	1226	0.0103202	0.0269409	0.701739	0.000119262	0.0110256	0.0269611	0.682656	0.000136148	0.999339
EDF1:O60869:OID31010:v1:Neurology_II	EDF1	PREVALENT	CAD_EUR_prscs	DISC	1019	-0.0680669	0.0292721	0.0202619	0.00514408	-0.0661471	0.0293187	0.0242868	0.00483676	0.999945
EDF1:O60869:OID31010:v1:Neurology_II	EDF1	INCIDENT	CAD_EUR_prscs	DISC	1226	-0.0111215	0.0270155	0.680655	0.000137735	-0.0106467	0.0269416	0.692785	0.000127137	0.922411
EDF1:O60869:OID31010:v1:Neurology_II	EDF1	PREVALENT	CKD_TA_prscs	DISC	1019	0.0613957	0.0296074	0.0383761	0.00409558	0.0554098	0.0297537	0.0628692	0.00330101	0.176843
EDF1:O60869:OID31010:v1:Neurology_II	EDF1	INCIDENT	CKD_TA_prscs	DISC	1226	-0.0158193	0.0267473	0.554342	0.000284243	-0.0187977	0.0267613	0.482555	0.000401571	0.919408
EDF1:O60869:OID31010:v1:Neurology_II	EDF1	PREVALENT	BMI.V1_EUR_prscs	DISC	1019	-0.0034398	0.0296305	0.907605	1.28931e-05	-0.0316142	0.0311952	0.311111	0.000980046	0.966178
EDF1:O60869:OID31010:v1:Neurology_II	EDF1	INCIDENT	BMI.V1_EUR_prscs	DISC	1226	0.0136574	0.0268859	0.611566	0.000209698	0.00254803	0.0282259	0.928086	6.63524e-06	0.80018
EDF1:O60869:OID31010:v1:Neurology_II	EDF1	PREVALENT	NASH_biomarker_GRS	DISC	1019	-0.00378419	0.029923	0.899391	1.53003e-05	-0.0072321	0.0300138	0.809638	5.54609e-05	0.995936
EDF1:O60869:OID31010:v1:Neurology_II	EDF1	INCIDENT	NASH_biomarker_GRS	DISC	1226	0.0319376	0.0268971	0.235311	0.00114465	0.0355641	0.0268741	0.185976	0.00142381	0.692832
EDF1:O60869:OID31010:v1:Neurology_II	EDF1	PREVALENT	BMI_GWAS_signif	DISC	1019	-0.00333291	0.0296865	0.910632	1.20586e-05	-0.0114564	0.0299418	0.702085	0.000139829	0.998312
EDF1:O60869:OID31010:v1:Neurology_II	EDF1	INCIDENT	BMI_GWAS_signif	DISC	1226	0.00577584	0.0266814	0.828656	3.8089e-05	0.00254933	0.0267502	0.924092	7.3951e-06	0.982121
EDF1:O60869:OID31010:v1:Neurology_II	EDF1	PREVALENT	CKD_GWAS_signif	DISC	1019	0.0153099	0.0295454	0.604451	0.000256812	0.00937995	0.0296942	0.752158	9.53101e-05	0.860697
EDF1:O60869:OID31010:v1:Neurology_II	EDF1	INCIDENT	CKD_GWAS_signif	DISC	1226	-0.0161318	0.0266801	0.545535	0.000297072	-0.0167573	0.0266225	0.529184	0.000322486	0.872537
EDF1:O60869:OID31010:v1:Neurology_II	EDF1	PREVALENT	T2D_GWAS_signif	DISC	1019	0.0033273	0.0295981	0.910517	1.209e-05	0.0143025	0.0300642	0.634373	0.000216147	0.983087
EDF1:O60869:OID31010:v1:Neurology_II	EDF1	INCIDENT	T2D_GWAS_signif	DISC	1226	0.0118324	0.026742	0.658234	0.000159108	0.0196438	0.0268662	0.464821	0.000435099	0.98702
EDF1:O60869:OID31010:v1:Neurology_II	EDF1	PREVALENT	CAD_GWAS_signif	DISC	1019	-0.014714	0.0294935	0.617971	0.000238052	-0.0121078	0.0295289	0.681873	0.000160579	0.998887
EDF1:O60869:OID31010:v1:Neurology_II	EDF1	INCIDENT	CAD_GWAS_signif	DISC	1226	-0.0127689	0.0267846	0.633645	0.000184697	-0.0134684	0.0267216	0.614337	0.000206805	0.963083
EDF1:O60869:OID31010:v1:Neurology_II	EDF1	PREVALENT	obesity	DISC	1019	0.0198273	0.0296358	0.503635	0.000428022	0.0122815	0.029806	0.680397	0.00016216	0.897037
EDF1:O60869:OID31010:v1:Neurology_II	EDF1	INCIDENT	obesity	DISC	1226	0.0435248	0.0268329	0.105058	0.00213387	0.0407512	0.0268619	0.129522	0.00187024	0.748153
EDF1:O60869:OID31010:v1:Neurology_II	EDF1	PREVALENT	liver_lipid	DISC	1019	-0.0666425	0.0296367	0.02476	0.00481221	-0.0657905	0.0297567	0.0272749	0.00464593	0.69328
EDF1:O60869:OID31010:v1:Neurology_II	EDF1	INCIDENT	liver_lipid	DISC	1226	0.00784298	0.0267714	0.769604	6.97576e-05	0.00476189	0.026707	0.858517	2.58847e-05	0.90796
EDF1:O60869:OID31010:v1:Neurology_II	EDF1	PREVALENT	proinsulin	DISC	1019	-0.0424351	0.0297956	0.15471	0.00193645	-0.0392336	0.0298938	0.189688	0.00164248	0.730498
EDF1:O60869:OID31010:v1:Neurology_II	EDF1	INCIDENT	proinsulin	DISC	1226	-0.00989677	0.0267191	0.711151	0.000111506	-0.00578464	0.0266684	0.828316	3.83081e-05	0.972988
EDF1:O60869:OID31010:v1:Neurology_II	EDF1	PREVALENT	beta_cell	DISC	1019	0.000695931	0.0297107	0.981317	5.24903e-07	0.00544198	0.0299063	0.855647	3.16299e-05	0.999557
EDF1:O60869:OID31010:v1:Neurology_II	EDF1	INCIDENT	beta_cell	DISC	1226	-0.00306902	0.0267456	0.908664	1.07027e-05	0.000346988	0.0268389	0.989687	1.36097e-07	0.985896
EDF1:O60869:OID31010:v1:Neurology_II	EDF1	PREVALENT	lipodystrophy	DISC	1019	0.0104064	0.0294386	0.723794	0.000119532	0.0204443	0.029631	0.490384	0.000454529	0.971669
EDF1:O60869:OID31010:v1:Neurology_II	EDF1	INCIDENT	lipodystrophy	DISC	1226	-0.00893868	0.026613	0.737024	9.16898e-05	-0.00510283	0.0265787	0.847784	3.00116e-05	0.999516
EDN1:P05305:OID30224:v1:Cardiometabolic_II	EDN1	PREVALENT	T2D.V2_EUR_prscs	ALL	1826	-0.0328637	0.025916	0.204935	0.000789439	-0.0114774	0.0253965	0.651378	9.61367e-05	0.439383
EDN1:P05305:OID30224:v1:Cardiometabolic_II	EDN1	INCIDENT	T2D.V2_EUR_prscs	ALL	2015	-0.021018	0.0221033	0.341772	0.000416632	-0.00856574	0.0219142	0.695932	6.91444e-05	0.95892
EDN1:P05305:OID30224:v1:Cardiometabolic_II	EDN1	PREVALENT	CAD_EUR_prscs	ALL	1826	-0.0179238	0.0248667	0.471132	0.000255218	-0.016431	0.0242916	0.498871	0.000215332	0.999224
EDN1:P05305:OID30224:v1:Cardiometabolic_II	EDN1	INCIDENT	CAD_EUR_prscs	ALL	2015	-0.0195336	0.0222146	0.379341	0.000356283	-0.0232303	0.0219691	0.290458	0.000505762	0.785796
EDN1:P05305:OID30224:v1:Cardiometabolic_II	EDN1	PREVALENT	CKD_TA_prscs	ALL	1826	0.0644835	0.0250495	0.0101268	0.00324407	0.045448	0.0245583	0.0643934	0.00160912	0.053936
EDN1:P05305:OID30224:v1:Cardiometabolic_II	EDN1	INCIDENT	CKD_TA_prscs	ALL	2015	0.0750478	0.0218572	0.000608124	0.0054021	0.0682423	0.0216557	0.00165062	0.00447155	0.0110363
EDN1:P05305:OID30224:v1:Cardiometabolic_II	EDN1	PREVALENT	BMI.V1_EUR_prscs	ALL	1826	0.106242	0.0249655	2.19463e-05	0.00880845	0.0356561	0.0257391	0.166141	0.000902422	0.000658347
EDN1:P05305:OID30224:v1:Cardiometabolic_II	EDN1	INCIDENT	BMI.V1_EUR_prscs	ALL	2015	0.0468858	0.0220315	0.0334517	0.00208291	0.00992437	0.0225247	0.659551	8.78536e-05	0.229785
EDN1:P05305:OID30224:v1:Cardiometabolic_II	EDN1	PREVALENT	NASH_biomarker_GRS	ALL	1826	0.00544791	0.025043	0.827811	2.32537e-05	0.00492944	0.024524	0.840718	1.90199e-05	0.915982
EDN1:P05305:OID30224:v1:Cardiometabolic_II	EDN1	INCIDENT	NASH_biomarker_GRS	ALL	2015	-0.010428	0.0219877	0.635364	0.000103675	-0.00278733	0.0217907	0.89823	7.40534e-06	0.920636
EDN1:P05305:OID30224:v1:Cardiometabolic_II	EDN1	PREVALENT	BMI_GWAS_signif	ALL	1826	0.0285545	0.0251022	0.255471	0.000635368	-0.00510717	0.0247547	0.836572	2.00373e-05	0.807611
EDN1:P05305:OID30224:v1:Cardiometabolic_II	EDN1	INCIDENT	BMI_GWAS_signif	ALL	2015	0.0108034	0.0221342	0.625545	0.000109805	0.00238827	0.021952	0.913376	5.35709e-06	0.998245
EDN1:P05305:OID30224:v1:Cardiometabolic_II	EDN1	PREVALENT	CKD_GWAS_signif	ALL	1826	0.0799495	0.0249419	0.00137272	0.0050196	0.0822909	0.0243887	0.00075666	0.00532489	0.0519739
EDN1:P05305:OID30224:v1:Cardiometabolic_II	EDN1	INCIDENT	CKD_GWAS_signif	ALL	2015	0.0414868	0.021907	0.0584033	0.00165022	0.0417856	0.0216484	0.0537288	0.00168299	0.626376
EDN1:P05305:OID30224:v1:Cardiometabolic_II	EDN1	PREVALENT	T2D_GWAS_signif	ALL	1826	-0.0341479	0.0250707	0.173351	0.000910662	-0.000144461	0.0247256	0.995339	1.60699e-08	0.41809
EDN1:P05305:OID30224:v1:Cardiometabolic_II	EDN1	INCIDENT	T2D_GWAS_signif	ALL	2015	-0.0557656	0.021966	0.0112026	0.00296133	-0.0359283	0.021904	0.101113	0.00121601	0.117209
EDN1:P05305:OID30224:v1:Cardiometabolic_II	EDN1	PREVALENT	CAD_GWAS_signif	ALL	1826	-0.0540544	0.0248346	0.0296446	0.00232167	-0.0546425	0.0242619	0.0244335	0.002381	0.999709
EDN1:P05305:OID30224:v1:Cardiometabolic_II	EDN1	INCIDENT	CAD_GWAS_signif	ALL	2015	-0.013316	0.0219705	0.544529	0.000169304	-0.0142758	0.0217761	0.512178	0.000194471	0.982526
EDN1:P05305:OID30224:v1:Cardiometabolic_II	EDN1	PREVALENT	obesity	ALL	1826	0.0536636	0.0249419	0.0315688	0.00226871	0.0344258	0.0244845	0.159894	0.000929611	0.407056
EDN1:P05305:OID30224:v1:Cardiometabolic_II	EDN1	INCIDENT	obesity	ALL	2015	-2.54641e-05	0.0218944	0.999072	6.23555e-10	-0.00908265	0.0217117	0.675752	7.91978e-05	0.999845
EDN1:P05305:OID30224:v1:Cardiometabolic_II	EDN1	PREVALENT	liver_lipid	ALL	1826	-0.00255088	0.0250076	0.918765	5.11268e-06	0.00910364	0.0245167	0.710441	6.4905e-05	0.978685
EDN1:P05305:OID30224:v1:Cardiometabolic_II	EDN1	INCIDENT	liver_lipid	ALL	2015	-0.00873144	0.0219722	0.691126	7.27904e-05	-0.0116057	0.0217283	0.593313	0.000129105	0.847627
EDN1:P05305:OID30224:v1:Cardiometabolic_II	EDN1	PREVALENT	proinsulin	ALL	1826	-0.042189	0.02501	0.0918018	0.00139601	-0.028411	0.0244347	0.245097	0.000635959	0.748213
EDN1:P05305:OID30224:v1:Cardiometabolic_II	EDN1	INCIDENT	proinsulin	ALL	2015	-0.0212332	0.0219831	0.334218	0.000429864	-0.0161637	0.0217508	0.457493	0.000249873	0.777375
EDN1:P05305:OID30224:v1:Cardiometabolic_II	EDN1	PREVALENT	beta_cell	ALL	1826	-0.0230243	0.0250444	0.358044	0.000415107	0.000789792	0.0246254	0.974418	4.84244e-07	0.92176
EDN1:P05305:OID30224:v1:Cardiometabolic_II	EDN1	INCIDENT	beta_cell	ALL	2015	-0.0411817	0.0219613	0.0609145	0.00161807	-0.0295316	0.0218061	0.175804	0.000829319	0.496091
EDN1:P05305:OID30224:v1:Cardiometabolic_II	EDN1	PREVALENT	lipodystrophy	ALL	1826	0.0225671	0.0248476	0.363886	0.000405132	0.0429969	0.0244057	0.0782848	0.00145857	0.994833
EDN1:P05305:OID30224:v1:Cardiometabolic_II	EDN1	INCIDENT	lipodystrophy	ALL	2015	0.0132366	0.0219391	0.546357	0.00016777	0.0182425	0.0217152	0.400969	0.000319296	0.905848
EDN1:P05305:OID30224:v1:Cardiometabolic_II	EDN1	PREVALENT	T2D.V2_EUR_prscs	DISC	998	-0.0422463	0.0327825	0.197824	0.00165206	-0.0217826	0.0322021	0.498932	0.000437427	0.565378
EDN1:P05305:OID30224:v1:Cardiometabolic_II	EDN1	INCIDENT	T2D.V2_EUR_prscs	DISC	1196	0.00506181	0.0292186	0.862494	2.46533e-05	0.00880165	0.0287825	0.759814	7.4398e-05	0.999339
EDN1:P05305:OID30224:v1:Cardiometabolic_II	EDN1	PREVALENT	CAD_EUR_prscs	DISC	998	0.00299145	0.0326829	0.927091	8.34863e-06	0.0158093	0.0319968	0.621359	0.000233434	0.999945
EDN1:P05305:OID30224:v1:Cardiometabolic_II	EDN1	INCIDENT	CAD_EUR_prscs	DISC	1196	-0.00541499	0.0293132	0.853475	2.80318e-05	-0.00288223	0.0288171	0.920348	7.95937e-06	0.967485
EDN1:P05305:OID30224:v1:Cardiometabolic_II	EDN1	PREVALENT	CKD_TA_prscs	DISC	998	0.0396425	0.0330501	0.230648	0.00143157	0.0215788	0.0324702	0.506488	0.000422227	0.465411
EDN1:P05305:OID30224:v1:Cardiometabolic_II	EDN1	INCIDENT	CKD_TA_prscs	DISC	1196	0.0436405	0.0289954	0.132579	0.00185718	0.0316114	0.0285632	0.268651	0.00097349	0.66253
EDN1:P05305:OID30224:v1:Cardiometabolic_II	EDN1	PREVALENT	BMI.V1_EUR_prscs	DISC	998	0.0953345	0.0328024	0.0037426	0.00834284	0.0291002	0.0339965	0.39223	0.000700245	0.0549998
EDN1:P05305:OID30224:v1:Cardiometabolic_II	EDN1	INCIDENT	BMI.V1_EUR_prscs	DISC	1196	0.0620096	0.0290871	0.0332313	0.00371867	0.00769059	0.0300686	0.798176	5.20467e-05	0.231516
EDN1:P05305:OID30224:v1:Cardiometabolic_II	EDN1	PREVALENT	NASH_biomarker_GRS	DISC	998	0.0214797	0.0332907	0.518943	0.000414686	0.0238623	0.0326404	0.464922	0.000510895	0.883947
EDN1:P05305:OID30224:v1:Cardiometabolic_II	EDN1	INCIDENT	NASH_biomarker_GRS	DISC	1196	0.0234218	0.0292577	0.423568	0.000526152	0.0337209	0.0287931	0.241786	0.00108999	0.840442
EDN1:P05305:OID30224:v1:Cardiometabolic_II	EDN1	PREVALENT	BMI_GWAS_signif	DISC	998	-0.0086374	0.0330874	0.794112	6.7906e-05	-0.0352133	0.0325878	0.280169	0.00111539	0.998312
EDN1:P05305:OID30224:v1:Cardiometabolic_II	EDN1	INCIDENT	BMI_GWAS_signif	DISC	1196	0.00338232	0.0289714	0.907081	1.11964e-05	-0.00963852	0.028586	0.736046	9.04476e-05	0.993987
EDN1:P05305:OID30224:v1:Cardiometabolic_II	EDN1	PREVALENT	CKD_GWAS_signif	DISC	998	0.0699642	0.0329598	0.0340378	0.00446901	0.0618567	0.0323846	0.0564297	0.00347597	0.238264
EDN1:P05305:OID30224:v1:Cardiometabolic_II	EDN1	INCIDENT	CKD_GWAS_signif	DISC	1196	0.0239655	0.0289187	0.407437	0.000563828	0.0283549	0.0284317	0.318832	0.000790673	0.838555
EDN1:P05305:OID30224:v1:Cardiometabolic_II	EDN1	PREVALENT	T2D_GWAS_signif	DISC	998	-0.0476724	0.0328812	0.147436	0.00209012	-0.0116624	0.0326383	0.720932	0.000122102	0.497838
EDN1:P05305:OID30224:v1:Cardiometabolic_II	EDN1	INCIDENT	T2D_GWAS_signif	DISC	1196	-0.0194165	0.0290089	0.503421	0.000367877	0.00010897	0.0287099	0.996972	1.14625e-08	0.986992
EDN1:P05305:OID30224:v1:Cardiometabolic_II	EDN1	PREVALENT	CAD_GWAS_signif	DISC	998	-0.0650036	0.0327814	0.0476634	0.00390223	-0.0580921	0.0320983	0.0706443	0.00312191	0.998887
EDN1:P05305:OID30224:v1:Cardiometabolic_II	EDN1	INCIDENT	CAD_GWAS_signif	DISC	1196	0.0142015	0.0290817	0.625409	0.000195854	0.0109683	0.0285874	0.701291	0.000117111	0.96237
EDN1:P05305:OID30224:v1:Cardiometabolic_II	EDN1	PREVALENT	obesity	DISC	998	0.0157441	0.0330251	0.633664	0.000226434	-0.00146901	0.0324856	0.963941	1.95583e-06	0.923678
EDN1:P05305:OID30224:v1:Cardiometabolic_II	EDN1	INCIDENT	obesity	DISC	1196	0.042366	0.0290838	0.145477	0.00173989	0.0272729	0.0286848	0.341919	0.000718688	0.785131
EDN1:P05305:OID30224:v1:Cardiometabolic_II	EDN1	PREVALENT	liver_lipid	DISC	998	-0.00198784	0.0330989	0.952123	3.59444e-06	0.00501882	0.0324921	0.877278	2.28193e-05	0.993934
EDN1:P05305:OID30224:v1:Cardiometabolic_II	EDN1	INCIDENT	liver_lipid	DISC	1196	-0.00911643	0.0290103	0.75339	8.11152e-05	-0.00894491	0.0285212	0.753865	7.82537e-05	0.901191
EDN1:P05305:OID30224:v1:Cardiometabolic_II	EDN1	PREVALENT	proinsulin	DISC	998	-0.0142624	0.0332174	0.667755	0.000183683	-0.00103622	0.0325236	0.97459	9.70894e-07	0.949601
EDN1:P05305:OID30224:v1:Cardiometabolic_II	EDN1	INCIDENT	proinsulin	DISC	1196	0.0160314	0.0289752	0.580179	0.000251403	0.0163169	0.0284986	0.567063	0.000260752	0.96789
EDN1:P05305:OID30224:v1:Cardiometabolic_II	EDN1	PREVALENT	beta_cell	DISC	998	-0.0253518	0.0331457	0.444546	0.00058263	-0.00153969	0.0326041	0.962345	2.13297e-06	0.997934
EDN1:P05305:OID30224:v1:Cardiometabolic_II	EDN1	INCIDENT	beta_cell	DISC	1196	-0.0311226	0.0289893	0.283233	0.000945876	-0.0152671	0.0286398	0.594088	0.000226042	0.793064
EDN1:P05305:OID30224:v1:Cardiometabolic_II	EDN1	PREVALENT	lipodystrophy	DISC	998	0.00166141	0.0327336	0.959531	2.56722e-06	0.0319163	0.0322454	0.322531	0.000936054	0.998281
EDN1:P05305:OID30224:v1:Cardiometabolic_II	EDN1	INCIDENT	lipodystrophy	DISC	1196	0.0489273	0.028856	0.0902403	0.00235577	0.0523729	0.0283865	0.0652979	0.00270035	0.759157
EDNRB:P24530:OID30421:v1:Inflammation_II	EDNRB	PREVALENT	T2D.V2_EUR_prscs	ALL	1826	-0.0308774	0.0228904	0.177535	0.000991096	-0.0272697	0.0229781	0.23548	0.000771355	0.41292
EDNRB:P24530:OID30421:v1:Inflammation_II	EDNRB	INCIDENT	T2D.V2_EUR_prscs	ALL	2006	0.00861814	0.0219068	0.694067	7.6101e-05	0.0123734	0.022106	0.575729	0.000155575	0.981001
EDNRB:P24530:OID30421:v1:Inflammation_II	EDNRB	PREVALENT	CAD_EUR_prscs	ALL	1826	0.0305902	0.0219356	0.163328	0.0010592	0.0323739	0.0219593	0.140589	0.00118983	0.999224
EDNRB:P24530:OID30421:v1:Inflammation_II	EDNRB	INCIDENT	CAD_EUR_prscs	ALL	2006	-0.0076198	0.0220515	0.729722	5.87138e-05	-0.00787577	0.0221792	0.722555	6.26211e-05	0.923142
EDNRB:P24530:OID30421:v1:Inflammation_II	EDNRB	PREVALENT	CKD_TA_prscs	ALL	1826	0.0177749	0.0221242	0.421843	0.000351811	0.0146491	0.0222292	0.509979	0.000237981	0.615188
EDNRB:P24530:OID30421:v1:Inflammation_II	EDNRB	INCIDENT	CKD_TA_prscs	ALL	2006	0.00654065	0.0217432	0.763589	4.4497e-05	0.00496843	0.021921	0.820719	2.55129e-05	0.941279
EDNRB:P24530:OID30421:v1:Inflammation_II	EDNRB	PREVALENT	BMI.V1_EUR_prscs	ALL	1826	0.0411644	0.0221591	0.0633809	0.00187794	0.0319044	0.0232791	0.170701	0.00102843	0.242672
EDNRB:P24530:OID30421:v1:Inflammation_II	EDNRB	INCIDENT	BMI.V1_EUR_prscs	ALL	2006	0.0045699	0.0218676	0.834485	2.14763e-05	-0.00215162	0.0227626	0.924703	4.43748e-06	0.976612
EDNRB:P24530:OID30421:v1:Inflammation_II	EDNRB	PREVALENT	NASH_biomarker_GRS	ALL	1826	0.0512448	0.0220871	0.0204476	0.0029261	0.0528337	0.0221873	0.0173602	0.00309798	0.125503
EDNRB:P24530:OID30421:v1:Inflammation_II	EDNRB	INCIDENT	NASH_biomarker_GRS	ALL	2006	0.0720508	0.021758	0.000945054	0.00536239	0.0759006	0.0219317	0.000550361	0.00591166	0.0197395
EDNRB:P24530:OID30421:v1:Inflammation_II	EDNRB	PREVALENT	BMI_GWAS_signif	ALL	1826	0.0286528	0.0221459	0.195897	0.000911854	0.0234025	0.0223776	0.295796	0.000599102	0.767914
EDNRB:P24530:OID30421:v1:Inflammation_II	EDNRB	INCIDENT	BMI_GWAS_signif	ALL	2006	0.0249157	0.0219449	0.25636	0.000633498	0.0241298	0.0221513	0.27615	0.000588972	0.998245
EDNRB:P24530:OID30421:v1:Inflammation_II	EDNRB	PREVALENT	CKD_GWAS_signif	ALL	1826	0.00669153	0.0220434	0.761497	5.02414e-05	0.0073796	0.0220721	0.738162	6.12666e-05	0.894447
EDNRB:P24530:OID30421:v1:Inflammation_II	EDNRB	INCIDENT	CKD_GWAS_signif	ALL	2006	-0.0108605	0.0217801	0.618087	0.000122259	-0.0122762	0.0218994	0.575155	0.000156043	0.967769
EDNRB:P24530:OID30421:v1:Inflammation_II	EDNRB	PREVALENT	T2D_GWAS_signif	ALL	1826	-0.0287696	0.0221879	0.194926	0.000915822	-0.0237822	0.0224319	0.289203	0.000615693	0.445632
EDNRB:P24530:OID30421:v1:Inflammation_II	EDNRB	INCIDENT	T2D_GWAS_signif	ALL	2006	-0.00171103	0.0217805	0.937392	3.03483e-06	0.00411934	0.022069	0.851949	1.73037e-05	0.988595
EDNRB:P24530:OID30421:v1:Inflammation_II	EDNRB	PREVALENT	CAD_GWAS_signif	ALL	1826	-0.000720716	0.0219646	0.973828	5.87041e-07	-8.18232e-05	0.0220157	0.997035	7.5711e-09	0.999709
EDNRB:P24530:OID30421:v1:Inflammation_II	EDNRB	INCIDENT	CAD_GWAS_signif	ALL	2006	0.0291483	0.0217847	0.181047	0.000879591	0.0327325	0.0219646	0.136325	0.0011017	0.923593
EDNRB:P24530:OID30421:v1:Inflammation_II	EDNRB	PREVALENT	obesity	ALL	1826	0.0133171	0.0220652	0.54623	0.000198566	0.0108779	0.0221732	0.623779	0.000131901	0.767055
EDNRB:P24530:OID30421:v1:Inflammation_II	EDNRB	INCIDENT	obesity	ALL	2006	0.010366	0.0217312	0.633408	0.000111883	0.00843063	0.0219172	0.700533	7.34802e-05	0.994445
EDNRB:P24530:OID30421:v1:Inflammation_II	EDNRB	PREVALENT	liver_lipid	ALL	1826	-0.0401813	0.0220714	0.0688494	0.0018037	-0.0434048	0.0221902	0.0506197	0.00209256	0.586717
EDNRB:P24530:OID30421:v1:Inflammation_II	EDNRB	INCIDENT	liver_lipid	ALL	2006	-0.0124275	0.0218224	0.569093	0.000159459	-0.0138134	0.0219507	0.529231	0.00019664	0.783302
EDNRB:P24530:OID30421:v1:Inflammation_II	EDNRB	PREVALENT	proinsulin	ALL	1826	-0.0281058	0.0220916	0.203455	0.000881716	-0.0225855	0.0221724	0.308519	0.000568393	0.836981
EDNRB:P24530:OID30421:v1:Inflammation_II	EDNRB	INCIDENT	proinsulin	ALL	2006	0.000421204	0.0217839	0.984575	1.83853e-07	0.0020806	0.0219202	0.924391	4.47443e-06	0.989774
EDNRB:P24530:OID30421:v1:Inflammation_II	EDNRB	PREVALENT	beta_cell	ALL	1826	-0.0389613	0.022088	0.0779191	0.00169348	-0.0361614	0.0222421	0.104171	0.00144662	0.734289
EDNRB:P24530:OID30421:v1:Inflammation_II	EDNRB	INCIDENT	beta_cell	ALL	2006	-0.00412508	0.0218038	0.849963	1.76015e-05	-0.000409408	0.0220384	0.98518	1.71397e-07	0.988346
EDNRB:P24530:OID30421:v1:Inflammation_II	EDNRB	PREVALENT	lipodystrophy	ALL	1826	-0.0209449	0.0219332	0.339738	0.000496956	-0.0193651	0.0221001	0.381017	0.000420662	0.994833
EDNRB:P24530:OID30421:v1:Inflammation_II	EDNRB	INCIDENT	lipodystrophy	ALL	2006	0.0397918	0.0217369	0.0673111	0.00164514	0.0410604	0.0218862	0.0607936	0.0017449	0.69384
EDNRB:P24530:OID30421:v1:Inflammation_II	EDNRB	PREVALENT	T2D.V2_EUR_prscs	DISC	995	-0.0341361	0.0303696	0.26129	0.00125999	-0.0292541	0.0304285	0.336597	0.000919779	0.607746
EDNRB:P24530:OID30421:v1:Inflammation_II	EDNRB	INCIDENT	T2D.V2_EUR_prscs	DISC	1186	-0.00596483	0.0283893	0.833621	3.68884e-05	-0.00430091	0.0285303	0.880201	1.90594e-05	0.999339
EDNRB:P24530:OID30421:v1:Inflammation_II	EDNRB	PREVALENT	CAD_EUR_prscs	DISC	995	0.0383562	0.0302598	0.205268	0.00160176	0.0435178	0.0302685	0.150847	0.00205444	0.999945
EDNRB:P24530:OID30421:v1:Inflammation_II	EDNRB	INCIDENT	CAD_EUR_prscs	DISC	1186	0.0218228	0.0284843	0.443756	0.000490235	0.0225197	0.0285198	0.429919	0.000522637	0.844429
EDNRB:P24530:OID30421:v1:Inflammation_II	EDNRB	PREVALENT	CKD_TA_prscs	DISC	995	0.039522	0.0304967	0.195313	0.00167416	0.0322423	0.030649	0.293078	0.00110105	0.425766
EDNRB:P24530:OID30421:v1:Inflammation_II	EDNRB	INCIDENT	CKD_TA_prscs	DISC	1186	0.0341208	0.0281372	0.225514	0.00122724	0.030497	0.0282743	0.280991	0.000974752	0.772568
EDNRB:P24530:OID30421:v1:Inflammation_II	EDNRB	PREVALENT	BMI.V1_EUR_prscs	DISC	995	0.0605746	0.0304117	0.0466799	0.00394522	0.0393167	0.032103	0.220995	0.00149165	0.252412
EDNRB:P24530:OID30421:v1:Inflammation_II	EDNRB	INCIDENT	BMI.V1_EUR_prscs	DISC	1186	0.0308081	0.0283029	0.276599	0.000989086	0.0216564	0.0298395	0.468136	0.000441565	0.563159
EDNRB:P24530:OID30421:v1:Inflammation_II	EDNRB	PREVALENT	NASH_biomarker_GRS	DISC	995	0.0449912	0.0308488	0.145052	0.00211933	0.0443915	0.0309219	0.151451	0.00204838	0.590629
EDNRB:P24530:OID30421:v1:Inflammation_II	EDNRB	INCIDENT	NASH_biomarker_GRS	DISC	1186	0.0811959	0.0282737	0.00415776	0.00684177	0.0846811	0.0283506	0.00287902	0.00742388	0.0694535
EDNRB:P24530:OID30421:v1:Inflammation_II	EDNRB	PREVALENT	BMI_GWAS_signif	DISC	995	0.0351425	0.0305064	0.249626	0.00132333	0.0274566	0.0307579	0.372265	0.000793069	0.998312
EDNRB:P24530:OID30421:v1:Inflammation_II	EDNRB	INCIDENT	BMI_GWAS_signif	DISC	1186	0.0537561	0.0281038	0.0560297	0.00304749	0.0521334	0.0282802	0.0655243	0.00284165	0.965611
EDNRB:P24530:OID30421:v1:Inflammation_II	EDNRB	PREVALENT	CKD_GWAS_signif	DISC	995	-0.00559187	0.030529	0.854707	3.35023e-05	-0.0102862	0.0305699	0.736582	0.000112765	0.952712
EDNRB:P24530:OID30421:v1:Inflammation_II	EDNRB	INCIDENT	CKD_GWAS_signif	DISC	1186	0.0142108	0.0282077	0.614507	0.000212042	0.0137893	0.028255	0.625623	0.000199716	0.903382
EDNRB:P24530:OID30421:v1:Inflammation_II	EDNRB	PREVALENT	T2D_GWAS_signif	DISC	995	-0.032598	0.0305458	0.286163	0.00113593	-0.019786	0.0309865	0.523281	0.000405959	0.674389
EDNRB:P24530:OID30421:v1:Inflammation_II	EDNRB	INCIDENT	T2D_GWAS_signif	DISC	1186	0.00769833	0.0282245	0.785092	6.21628e-05	0.0142862	0.02845	0.615659	0.000211438	0.98702
EDNRB:P24530:OID30421:v1:Inflammation_II	EDNRB	PREVALENT	CAD_GWAS_signif	DISC	995	-0.0145788	0.030353	0.631119	0.000230322	-0.0106994	0.0303852	0.724823	0.000123493	0.998887
EDNRB:P24530:OID30421:v1:Inflammation_II	EDNRB	INCIDENT	CAD_GWAS_signif	DISC	1186	0.0503623	0.0282465	0.0748609	0.00264901	0.0505194	0.0282845	0.0743497	0.00266809	0.721219
EDNRB:P24530:OID30421:v1:Inflammation_II	EDNRB	PREVALENT	obesity	DISC	995	0.0102766	0.0306452	0.737444	0.000112284	0.00321704	0.0307751	0.916768	1.08845e-05	0.934259
EDNRB:P24530:OID30421:v1:Inflammation_II	EDNRB	INCIDENT	obesity	DISC	1186	0.0325949	0.0282407	0.24867	0.00111187	0.029974	0.0283408	0.290453	0.000937226	0.82746
EDNRB:P24530:OID30421:v1:Inflammation_II	EDNRB	PREVALENT	liver_lipid	DISC	995	-0.0538161	0.0305226	0.0781995	0.00309419	-0.0540215	0.0306366	0.0781761	0.00308683	0.793115
EDNRB:P24530:OID30421:v1:Inflammation_II	EDNRB	INCIDENT	liver_lipid	DISC	1186	-0.00150792	0.0281651	0.957312	2.39526e-06	-0.00293634	0.0282066	0.917108	9.08905e-06	0.982933
EDNRB:P24530:OID30421:v1:Inflammation_II	EDNRB	PREVALENT	proinsulin	DISC	995	-0.0389909	0.030655	0.203714	0.00161278	-0.0342455	0.0307243	0.265305	0.00123585	0.757854
EDNRB:P24530:OID30421:v1:Inflammation_II	EDNRB	INCIDENT	proinsulin	DISC	1186	0.0107101	0.0281652	0.703824	0.000120815	0.0130117	0.0282195	0.644824	0.000178278	0.972988
EDNRB:P24530:OID30421:v1:Inflammation_II	EDNRB	PREVALENT	beta_cell	DISC	995	-0.0567517	0.0305066	0.0631539	0.0034433	-0.049014	0.0306294	0.109886	0.00254376	0.838265
EDNRB:P24530:OID30421:v1:Inflammation_II	EDNRB	INCIDENT	beta_cell	DISC	1186	-0.0319516	0.0282193	0.257765	0.00107009	-0.0290549	0.0284369	0.307127	0.000874748	0.770935
EDNRB:P24530:OID30421:v1:Inflammation_II	EDNRB	PREVALENT	lipodystrophy	DISC	995	-0.0461243	0.0302575	0.127746	0.00231485	-0.0387724	0.0304416	0.203099	0.00161309	0.917434
EDNRB:P24530:OID30421:v1:Inflammation_II	EDNRB	INCIDENT	lipodystrophy	DISC	1186	0.0543829	0.0280653	0.0529046	0.00312728	0.0577919	0.0281342	0.0401917	0.00352574	0.696018
EFCAB14:O75071:OID31460:v1:Oncology_II	EFCAB14	PREVALENT	T2D.V2_EUR_prscs	ALL	1858	-0.0311439	0.0263278	0.236994	0.000669963	-0.0134413	0.0258829	0.603607	0.000124707	0.476457
EFCAB14:O75071:OID31460:v1:Oncology_II	EFCAB14	INCIDENT	T2D.V2_EUR_prscs	ALL	2073	-0.0259727	0.0216439	0.230278	0.000632426	-0.0168194	0.0216058	0.436386	0.000263721	0.936576
EFCAB14:O75071:OID31460:v1:Oncology_II	EFCAB14	PREVALENT	CAD_EUR_prscs	ALL	1858	0.00273874	0.0252788	0.913737	5.62415e-06	-1.54623e-05	0.0247666	0.999502	1.80265e-10	0.999224
EFCAB14:O75071:OID31460:v1:Oncology_II	EFCAB14	INCIDENT	CAD_EUR_prscs	ALL	2073	0.0162849	0.0217621	0.454356	0.00024604	0.0132262	0.0216471	0.541275	0.000162475	0.815761
EFCAB14:O75071:OID31460:v1:Oncology_II	EFCAB14	PREVALENT	CKD_TA_prscs	ALL	1858	0.125975	0.0253187	7.12621e-07	0.0117009	0.112101	0.0249016	7.17638e-06	0.00926713	3.61225e-05
EFCAB14:O75071:OID31460:v1:Oncology_II	EFCAB14	INCIDENT	CKD_TA_prscs	ALL	2073	0.111327	0.0213537	2.04294e-07	0.0117866	0.104649	0.0213073	9.77688e-07	0.0103752	2.33938e-05
EFCAB14:O75071:OID31460:v1:Oncology_II	EFCAB14	PREVALENT	BMI.V1_EUR_prscs	ALL	1858	0.0539632	0.0254525	0.0341295	0.00214844	-0.0134096	0.0261939	0.608761	0.000121189	0.158516
EFCAB14:O75071:OID31460:v1:Oncology_II	EFCAB14	INCIDENT	BMI.V1_EUR_prscs	ALL	2073	0.0323746	0.0215837	0.133782	0.000987703	-0.00176051	0.0222391	0.936911	2.72798e-06	0.484384
EFCAB14:O75071:OID31460:v1:Oncology_II	EFCAB14	PREVALENT	NASH_biomarker_GRS	ALL	1858	-0.0139848	0.0254394	0.582572	0.000144777	-0.0173628	0.0249909	0.487293	0.000223181	0.771515
EFCAB14:O75071:OID31460:v1:Oncology_II	EFCAB14	INCIDENT	NASH_biomarker_GRS	ALL	2073	0.0083044	0.0215513	0.700033	6.52514e-05	0.0115427	0.0214826	0.591119	0.000125653	0.938057
EFCAB14:O75071:OID31460:v1:Oncology_II	EFCAB14	PREVALENT	BMI_GWAS_signif	ALL	1858	0.0441776	0.0254631	0.0829185	0.00143988	0.0140127	0.0251679	0.577754	0.000143343	0.602432
EFCAB14:O75071:OID31460:v1:Oncology_II	EFCAB14	INCIDENT	BMI_GWAS_signif	ALL	2073	0.00158326	0.0216716	0.941768	2.34572e-06	-0.00696308	0.0216381	0.74764	4.50752e-05	0.998245
EFCAB14:O75071:OID31460:v1:Oncology_II	EFCAB14	PREVALENT	CKD_GWAS_signif	ALL	1858	0.0682069	0.0253182	0.00712595	0.00346348	0.0694018	0.0248301	0.00524464	0.00359733	0.107437
EFCAB14:O75071:OID31460:v1:Oncology_II	EFCAB14	INCIDENT	CKD_GWAS_signif	ALL	2073	0.0605763	0.0214418	0.00477243	0.00349396	0.0585737	0.0213182	0.0060575	0.00327386	0.237813
EFCAB14:O75071:OID31460:v1:Oncology_II	EFCAB14	PREVALENT	T2D_GWAS_signif	ALL	1858	-0.0550242	0.0254661	0.0308515	0.00223114	-0.0269158	0.0251803	0.285251	0.000528093	0.175264
EFCAB14:O75071:OID31460:v1:Oncology_II	EFCAB14	INCIDENT	T2D_GWAS_signif	ALL	2073	-0.0738015	0.0214606	0.00059591	0.00516722	-0.0596102	0.0215447	0.00571291	0.00331966	0.0206115
EFCAB14:O75071:OID31460:v1:Oncology_II	EFCAB14	PREVALENT	CAD_GWAS_signif	ALL	1858	-0.0167359	0.0252612	0.507727	0.000210259	-0.0163553	0.0247559	0.508913	0.000201815	0.999709
EFCAB14:O75071:OID31460:v1:Oncology_II	EFCAB14	INCIDENT	CAD_GWAS_signif	ALL	2073	-0.0159518	0.0215002	0.458212	0.000241862	-0.0157056	0.0214367	0.463857	0.000233602	0.972667
EFCAB14:O75071:OID31460:v1:Oncology_II	EFCAB14	PREVALENT	obesity	ALL	1858	0.0399518	0.0253343	0.114976	0.00118994	0.023013	0.0249281	0.356041	0.000393966	0.530219
EFCAB14:O75071:OID31460:v1:Oncology_II	EFCAB14	INCIDENT	obesity	ALL	2073	0.0039929	0.0214535	0.85237	1.5224e-05	-0.00105933	0.0214025	0.960529	1.06642e-06	0.994445
EFCAB14:O75071:OID31460:v1:Oncology_II	EFCAB14	PREVALENT	liver_lipid	ALL	1858	-0.0173851	0.0254204	0.494125	0.000224051	-0.00857681	0.0249688	0.731262	5.45665e-05	0.810518
EFCAB14:O75071:OID31460:v1:Oncology_II	EFCAB14	INCIDENT	liver_lipid	ALL	2073	-0.00387417	0.021552	0.85736	1.42013e-05	-0.00626299	0.0214347	0.770172	3.71627e-05	0.939076
EFCAB14:O75071:OID31460:v1:Oncology_II	EFCAB14	PREVALENT	proinsulin	ALL	1858	-0.0171555	0.0253931	0.499385	0.000218642	-5.17139e-05	0.0249328	0.998345	1.98962e-09	0.968108
EFCAB14:O75071:OID31460:v1:Oncology_II	EFCAB14	INCIDENT	proinsulin	ALL	2073	-0.0187476	0.0215173	0.383707	0.000333505	-0.0137345	0.0214138	0.521344	0.00017904	0.803554
EFCAB14:O75071:OID31460:v1:Oncology_II	EFCAB14	PREVALENT	beta_cell	ALL	1858	0.00890806	0.0254384	0.726243	5.87528e-05	0.0250166	0.0250692	0.318462	0.00046029	0.97657
EFCAB14:O75071:OID31460:v1:Oncology_II	EFCAB14	INCIDENT	beta_cell	ALL	2073	-0.0529332	0.0214691	0.0137632	0.00266362	-0.0416464	0.0214561	0.0523988	0.00163693	0.316482
EFCAB14:O75071:OID31460:v1:Oncology_II	EFCAB14	PREVALENT	lipodystrophy	ALL	1858	-0.0184239	0.0252369	0.465462	0.00025529	-0.00657384	0.0248602	0.791477	3.23379e-05	0.994833
EFCAB14:O75071:OID31460:v1:Oncology_II	EFCAB14	INCIDENT	lipodystrophy	ALL	2073	-0.00284599	0.0214698	0.894556	7.72257e-06	-0.000204036	0.0213789	0.992386	3.96498e-08	0.980799
EFCAB14:O75071:OID31460:v1:Oncology_II	EFCAB14	PREVALENT	T2D.V2_EUR_prscs	DISC	1016	-0.0562817	0.032894	0.0874031	0.00279657	-0.0407472	0.0322592	0.206855	0.00145143	0.447878
EFCAB14:O75071:OID31460:v1:Oncology_II	EFCAB14	INCIDENT	T2D.V2_EUR_prscs	DISC	1226	-0.0210298	0.0276747	0.447471	0.000461681	-0.0180088	0.0274118	0.511328	0.000336528	0.999339
EFCAB14:O75071:OID31460:v1:Oncology_II	EFCAB14	PREVALENT	CAD_EUR_prscs	DISC	1016	0.0329186	0.0328095	0.315957	0.000963545	0.0425391	0.0320451	0.184668	0.00160283	0.999945
EFCAB14:O75071:OID31460:v1:Oncology_II	EFCAB14	INCIDENT	CAD_EUR_prscs	DISC	1226	-5.64327e-05	0.0277394	0.998377	3.31069e-09	0.00324379	0.0273764	0.905701	1.09505e-05	0.998877
EFCAB14:O75071:OID31460:v1:Oncology_II	EFCAB14	PREVALENT	CKD_TA_prscs	DISC	1016	0.151148	0.032786	4.56653e-06	0.0199239	0.134533	0.032208	3.22399e-05	0.0156136	0.00034861
EFCAB14:O75071:OID31460:v1:Oncology_II	EFCAB14	INCIDENT	CKD_TA_prscs	DISC	1226	0.0762584	0.0274089	0.00548505	0.00615151	0.0666655	0.0271635	0.0142641	0.0046739	0.127242
EFCAB14:O75071:OID31460:v1:Oncology_II	EFCAB14	PREVALENT	BMI.V1_EUR_prscs	DISC	1016	0.0509921	0.0329922	0.122535	0.00228324	-0.0285513	0.0340199	0.401537	0.000641355	0.417441
EFCAB14:O75071:OID31460:v1:Oncology_II	EFCAB14	INCIDENT	BMI.V1_EUR_prscs	DISC	1226	0.0244171	0.0276008	0.376526	0.000625611	-0.0296651	0.0286783	0.301159	0.000833821	0.637298
EFCAB14:O75071:OID31460:v1:Oncology_II	EFCAB14	PREVALENT	NASH_biomarker_GRS	DISC	1016	-0.0205572	0.0334344	0.538798	0.000362088	-0.0224892	0.0327233	0.492091	0.00043018	0.887915
EFCAB14:O75071:OID31460:v1:Oncology_II	EFCAB14	INCIDENT	NASH_biomarker_GRS	DISC	1226	0.00986933	0.027662	0.721319	0.000101815	0.015931	0.0273512	0.560369	0.00026454	0.941128
EFCAB14:O75071:OID31460:v1:Oncology_II	EFCAB14	PREVALENT	BMI_GWAS_signif	DISC	1016	0.0607089	0.0331162	0.067081	0.00320886	0.035676	0.0325905	0.273935	0.00109058	0.963806
EFCAB14:O75071:OID31460:v1:Oncology_II	EFCAB14	INCIDENT	BMI_GWAS_signif	DISC	1226	0.00632027	0.0274152	0.817713	4.25128e-05	-0.00604777	0.027196	0.824059	3.85698e-05	0.980308
EFCAB14:O75071:OID31460:v1:Oncology_II	EFCAB14	PREVALENT	CKD_GWAS_signif	DISC	1016	0.109917	0.0329524	0.000883689	0.0105389	0.0994844	0.0323385	0.00215523	0.00853928	0.0412388
EFCAB14:O75071:OID31460:v1:Oncology_II	EFCAB14	INCIDENT	CKD_GWAS_signif	DISC	1226	0.0325469	0.0274648	0.236241	0.00112201	0.0358106	0.0271204	0.186951	0.0013579	0.74671
EFCAB14:O75071:OID31460:v1:Oncology_II	EFCAB14	PREVALENT	T2D_GWAS_signif	DISC	1016	-0.071086	0.0329647	0.0312978	0.00443423	-0.0336767	0.0327047	0.303402	0.000965139	0.254705
EFCAB14:O75071:OID31460:v1:Oncology_II	EFCAB14	INCIDENT	T2D_GWAS_signif	DISC	1226	-0.071518	0.0274089	0.00918842	0.00541479	-0.0551513	0.0272889	0.0435059	0.00317474	0.268572
EFCAB14:O75071:OID31460:v1:Oncology_II	EFCAB14	PREVALENT	CAD_GWAS_signif	DISC	1016	0.00198937	0.0329291	0.951839	3.49713e-06	0.00810724	0.0321673	0.801069	5.7879e-05	0.998887
EFCAB14:O75071:OID31460:v1:Oncology_II	EFCAB14	INCIDENT	CAD_GWAS_signif	DISC	1226	-0.0316067	0.0274971	0.250603	0.00105571	-0.0333923	0.0271439	0.218871	0.00117889	0.867814
EFCAB14:O75071:OID31460:v1:Oncology_II	EFCAB14	PREVALENT	obesity	DISC	1016	0.0359776	0.033106	0.277424	0.00113022	0.0142916	0.0325042	0.660265	0.000176127	0.893304
EFCAB14:O75071:OID31460:v1:Oncology_II	EFCAB14	INCIDENT	obesity	DISC	1226	-0.00414858	0.0275687	0.880411	1.81137e-05	-0.0185693	0.027284	0.496264	0.000361152	0.973536
EFCAB14:O75071:OID31460:v1:Oncology_II	EFCAB14	PREVALENT	liver_lipid	DISC	1016	-0.0506942	0.0331569	0.126614	0.00223438	-0.0461133	0.0324831	0.156048	0.00183254	0.811182
EFCAB14:O75071:OID31460:v1:Oncology_II	EFCAB14	INCIDENT	liver_lipid	DISC	1226	-0.00709254	0.0275221	0.796681	5.3121e-05	-0.00450605	0.0271725	0.868319	2.14491e-05	0.917045
EFCAB14:O75071:OID31460:v1:Oncology_II	EFCAB14	PREVALENT	proinsulin	DISC	1016	-0.0189818	0.0332356	0.568047	0.000312438	-0.00034272	0.0325456	0.9916	1.01048e-07	0.923159
EFCAB14:O75071:OID31460:v1:Oncology_II	EFCAB14	INCIDENT	proinsulin	DISC	1226	-0.0207893	0.0274851	0.44957	0.000457431	-0.0218562	0.0271451	0.420889	0.000505375	0.950372
EFCAB14:O75071:OID31460:v1:Oncology_II	EFCAB14	PREVALENT	beta_cell	DISC	1016	-0.00382444	0.0332823	0.908541	1.26517e-05	0.0178051	0.0326572	0.585736	0.000270787	0.997934
EFCAB14:O75071:OID31460:v1:Oncology_II	EFCAB14	INCIDENT	beta_cell	DISC	1226	-0.0415856	0.0274174	0.129598	0.00183667	-0.0239242	0.0272289	0.37978	0.000601751	0.646237
EFCAB14:O75071:OID31460:v1:Oncology_II	EFCAB14	PREVALENT	lipodystrophy	DISC	1016	-0.0462604	0.0328511	0.1594	0.00189613	-0.0187003	0.0322932	0.562674	0.00030546	0.917434
EFCAB14:O75071:OID31460:v1:Oncology_II	EFCAB14	INCIDENT	lipodystrophy	DISC	1226	-0.00978053	0.0273429	0.720633	0.000102338	-0.00912652	0.027024	0.735636	8.8952e-05	0.999516
EFEMP1:Q12805:OID20414:v1:Cardiometabolic	EFEMP1	PREVALENT	T2D.V2_EUR_prscs	ALL	1850	-0.0415893	0.0253921	0.101623	0.00124958	-0.020139	0.0242667	0.406706	0.000292744	0.309067
EFEMP1:Q12805:OID20414:v1:Cardiometabolic	EFEMP1	INCIDENT	T2D.V2_EUR_prscs	ALL	2064	-0.0357855	0.0212635	0.0925397	0.00115625	-0.0158459	0.0206545	0.44306	0.000225195	0.816389
EFEMP1:Q12805:OID20414:v1:Cardiometabolic	EFEMP1	PREVALENT	CAD_EUR_prscs	ALL	1850	-0.0115088	0.0243682	0.636778	0.000104043	-0.00805181	0.0232136	0.72874	5.11533e-05	0.999224
EFEMP1:Q12805:OID20414:v1:Cardiometabolic	EFEMP1	INCIDENT	CAD_EUR_prscs	ALL	2064	-0.00339171	0.0214078	0.874131	1.02614e-05	-0.00257777	0.0207062	0.900938	5.93151e-06	0.967705
EFEMP1:Q12805:OID20414:v1:Cardiometabolic	EFEMP1	PREVALENT	CKD_TA_prscs	ALL	1850	0.104968	0.0244496	1.85531e-05	0.00851077	0.0781693	0.0233979	0.00085252	0.00471622	0.000407061
EFEMP1:Q12805:OID20414:v1:Cardiometabolic	EFEMP1	INCIDENT	CKD_TA_prscs	ALL	2064	0.080531	0.0210618	0.000135558	0.00593335	0.0696178	0.0204393	0.000672177	0.00441428	0.00359045
EFEMP1:Q12805:OID20414:v1:Cardiometabolic	EFEMP1	PREVALENT	BMI.V1_EUR_prscs	ALL	1850	0.137662	0.0243588	1.84778e-08	0.0146382	0.0421784	0.0245673	0.0861813	0.00125125	4.20321e-06
EFEMP1:Q12805:OID20414:v1:Cardiometabolic	EFEMP1	INCIDENT	BMI.V1_EUR_prscs	ALL	2064	0.123565	0.0210381	4.98606e-09	0.0138641	0.0642843	0.0211818	0.00243749	0.00350879	7.32951e-06
EFEMP1:Q12805:OID20414:v1:Cardiometabolic	EFEMP1	PREVALENT	NASH_biomarker_GRS	ALL	1850	0.022315	0.0245669	0.363824	0.000384719	0.0191048	0.023464	0.415632	0.000281785	0.629
EFEMP1:Q12805:OID20414:v1:Cardiometabolic	EFEMP1	INCIDENT	NASH_biomarker_GRS	ALL	2064	0.0134497	0.0211918	0.525718	0.000164636	0.0203093	0.02054	0.322897	0.000373988	0.872544
EFEMP1:Q12805:OID20414:v1:Cardiometabolic	EFEMP1	PREVALENT	BMI_GWAS_signif	ALL	1850	0.0765697	0.0245158	0.00181712	0.00452599	0.0308935	0.023638	0.191402	0.000725601	0.166948
EFEMP1:Q12805:OID20414:v1:Cardiometabolic	EFEMP1	INCIDENT	BMI_GWAS_signif	ALL	2064	0.0655177	0.021254	0.00207991	0.00386636	0.0476185	0.0206626	0.021293	0.00202724	0.55178
EFEMP1:Q12805:OID20414:v1:Cardiometabolic	EFEMP1	PREVALENT	CKD_GWAS_signif	ALL	1850	0.0587628	0.0244124	0.0161809	0.00269422	0.0541616	0.0232849	0.0201289	0.00229357	0.160175
EFEMP1:Q12805:OID20414:v1:Cardiometabolic	EFEMP1	INCIDENT	CKD_GWAS_signif	ALL	2064	0.0206673	0.0211084	0.327647	0.000391715	0.0197932	0.0204073	0.33221	0.000359864	0.918692
EFEMP1:Q12805:OID20414:v1:Cardiometabolic	EFEMP1	PREVALENT	T2D_GWAS_signif	ALL	1850	-0.0841105	0.0245175	0.000615851	0.0054545	-0.0444744	0.0236014	0.0596752	0.00150687	0.0238237
EFEMP1:Q12805:OID20414:v1:Cardiometabolic	EFEMP1	INCIDENT	T2D_GWAS_signif	ALL	2064	-0.0666417	0.0210772	0.00159146	0.00406656	-0.0352748	0.0205999	0.0869834	0.00112057	0.0397914
EFEMP1:Q12805:OID20414:v1:Cardiometabolic	EFEMP1	PREVALENT	CAD_GWAS_signif	ALL	1850	0.0366028	0.0243581	0.133093	0.00105208	0.0357794	0.0232084	0.123336	0.00100924	0.999709
EFEMP1:Q12805:OID20414:v1:Cardiometabolic	EFEMP1	INCIDENT	CAD_GWAS_signif	ALL	2064	-0.00803718	0.0211579	0.704085	5.89864e-05	-0.00709661	0.020515	0.729437	4.57948e-05	0.995276
EFEMP1:Q12805:OID20414:v1:Cardiometabolic	EFEMP1	PREVALENT	obesity	ALL	1850	0.0335709	0.024446	0.169841	0.000878831	0.00320647	0.0234024	0.891035	7.98234e-06	0.550975
EFEMP1:Q12805:OID20414:v1:Cardiometabolic	EFEMP1	INCIDENT	obesity	ALL	2064	0.0372885	0.0210807	0.077071	0.0012771	0.0255295	0.0204533	0.212111	0.000595798	0.994445
EFEMP1:Q12805:OID20414:v1:Cardiometabolic	EFEMP1	PREVALENT	liver_lipid	ALL	1850	0.0533208	0.0244355	0.0292317	0.00221538	0.0670793	0.0233365	0.00409579	0.00349693	0.502071
EFEMP1:Q12805:OID20414:v1:Cardiometabolic	EFEMP1	INCIDENT	liver_lipid	ALL	2064	0.0248366	0.0211785	0.241044	0.000561846	0.0182276	0.0204865	0.373715	0.000302854	0.501536
EFEMP1:Q12805:OID20414:v1:Cardiometabolic	EFEMP1	PREVALENT	proinsulin	ALL	1850	-0.0270922	0.0245	0.268959	0.00057005	-0.00921423	0.0233821	0.693575	6.60261e-05	0.880834
EFEMP1:Q12805:OID20414:v1:Cardiometabolic	EFEMP1	INCIDENT	proinsulin	ALL	2064	-0.021256	0.0211991	0.316134	0.000410802	-0.0100668	0.0205227	0.62382	9.20755e-05	0.772997
EFEMP1:Q12805:OID20414:v1:Cardiometabolic	EFEMP1	PREVALENT	beta_cell	ALL	1850	-0.0607479	0.0244947	0.013228	0.00285944	-0.0354525	0.0235179	0.131868	0.00096504	0.496274
EFEMP1:Q12805:OID20414:v1:Cardiometabolic	EFEMP1	INCIDENT	beta_cell	ALL	2064	-0.0403993	0.0211333	0.0560645	0.00149122	-0.0188299	0.0205379	0.35934	0.000321574	0.486098
EFEMP1:Q12805:OID20414:v1:Cardiometabolic	EFEMP1	PREVALENT	lipodystrophy	ALL	1850	-0.0226272	0.0243302	0.352495	0.000403284	0.0019393	0.0232979	0.933671	2.94618e-06	0.994833
EFEMP1:Q12805:OID20414:v1:Cardiometabolic	EFEMP1	INCIDENT	lipodystrophy	ALL	2064	-0.0653827	0.0210457	0.00191834	0.00392677	-0.0628028	0.0203784	0.0020856	0.00361765	0.268568
EFEMP1:Q12805:OID20414:v1:Cardiometabolic	EFEMP1	PREVALENT	T2D.V2_EUR_prscs	DISC	1008	-0.0608685	0.0316469	0.0547322	0.00324821	-0.0415975	0.0299061	0.164572	0.00150307	0.412356
EFEMP1:Q12805:OID20414:v1:Cardiometabolic	EFEMP1	INCIDENT	T2D.V2_EUR_prscs	DISC	1214	-0.0129104	0.0278896	0.643515	0.000157202	-0.00423308	0.0270381	0.875619	1.68152e-05	0.999339
EFEMP1:Q12805:OID20414:v1:Cardiometabolic	EFEMP1	PREVALENT	CAD_EUR_prscs	DISC	1008	-0.0147058	0.0316939	0.642758	0.000189728	0.00685511	0.0298703	0.818533	4.09994e-05	0.999945
EFEMP1:Q12805:OID20414:v1:Cardiometabolic	EFEMP1	INCIDENT	CAD_EUR_prscs	DISC	1214	-0.0032728	0.0279839	0.906918	1.00359e-05	0.00324056	0.027031	0.904596	9.85963e-06	0.980632
EFEMP1:Q12805:OID20414:v1:Cardiometabolic	EFEMP1	PREVALENT	CKD_TA_prscs	DISC	1008	0.109453	0.0318285	0.000609498	0.0102961	0.0796631	0.0301446	0.00836045	0.00539705	0.0114135
EFEMP1:Q12805:OID20414:v1:Cardiometabolic	EFEMP1	INCIDENT	CKD_TA_prscs	DISC	1214	0.0534033	0.0276885	0.0540098	0.00272075	0.037662	0.0268647	0.16121	0.00134602	0.429008
EFEMP1:Q12805:OID20414:v1:Cardiometabolic	EFEMP1	PREVALENT	BMI.V1_EUR_prscs	DISC	1008	0.153959	0.0314931	1.19092e-06	0.0205507	0.047448	0.0316478	0.134142	0.0017457	0.000468154
EFEMP1:Q12805:OID20414:v1:Cardiometabolic	EFEMP1	INCIDENT	BMI.V1_EUR_prscs	DISC	1214	0.114249	0.0276355	3.81941e-05	0.0123583	0.0392137	0.0282765	0.165771	0.0013172	0.0048822
EFEMP1:Q12805:OID20414:v1:Cardiometabolic	EFEMP1	PREVALENT	NASH_biomarker_GRS	DISC	1008	0.0254831	0.0324118	0.431929	0.000544528	0.0196718	0.0305719	0.520081	0.000322185	0.857442
EFEMP1:Q12805:OID20414:v1:Cardiometabolic	EFEMP1	INCIDENT	NASH_biomarker_GRS	DISC	1214	0.0403244	0.0278672	0.148161	0.00153359	0.0463725	0.0269585	0.0856744	0.00202473	0.570392
EFEMP1:Q12805:OID20414:v1:Cardiometabolic	EFEMP1	PREVALENT	BMI_GWAS_signif	DISC	1008	0.10057	0.0318655	0.00164925	0.00868928	0.0586126	0.0303656	0.0538764	0.00288911	0.513277
EFEMP1:Q12805:OID20414:v1:Cardiometabolic	EFEMP1	INCIDENT	BMI_GWAS_signif	DISC	1214	0.049563	0.027636	0.0731658	0.00235345	0.0237933	0.026884	0.376322	0.000537001	0.965611
EFEMP1:Q12805:OID20414:v1:Cardiometabolic	EFEMP1	PREVALENT	CKD_GWAS_signif	DISC	1008	0.0820414	0.0318969	0.0102594	0.00579121	0.061584	0.030181	0.0415785	0.00322711	0.128352
EFEMP1:Q12805:OID20414:v1:Cardiometabolic	EFEMP1	INCIDENT	CKD_GWAS_signif	DISC	1214	-0.0163117	0.0276539	0.555405	0.00025521	-0.0120193	0.0267306	0.653052	0.000138679	0.879031
EFEMP1:Q12805:OID20414:v1:Cardiometabolic	EFEMP1	PREVALENT	T2D_GWAS_signif	DISC	1008	-0.0849371	0.0317802	0.00765416	0.00624947	-0.0346201	0.0304078	0.255188	0.00100773	0.153207
EFEMP1:Q12805:OID20414:v1:Cardiometabolic	EFEMP1	INCIDENT	T2D_GWAS_signif	DISC	1214	-0.0615679	0.0276588	0.0262073	0.00362019	-0.0323948	0.0269828	0.230163	0.000987605	0.375108
EFEMP1:Q12805:OID20414:v1:Cardiometabolic	EFEMP1	PREVALENT	CAD_GWAS_signif	DISC	1008	0.0221407	0.0317898	0.486303	0.000427358	0.0341008	0.0299142	0.254593	0.00101026	0.998887
EFEMP1:Q12805:OID20414:v1:Cardiometabolic	EFEMP1	INCIDENT	CAD_GWAS_signif	DISC	1214	-0.0260721	0.0277828	0.348221	0.000645673	-0.0284028	0.026837	0.290119	0.000767685	0.895381
EFEMP1:Q12805:OID20414:v1:Cardiometabolic	EFEMP1	PREVALENT	obesity	DISC	1008	0.0185043	0.0320619	0.563979	0.000293508	-0.0165999	0.0303455	0.584487	0.000232882	0.910965
EFEMP1:Q12805:OID20414:v1:Cardiometabolic	EFEMP1	INCIDENT	obesity	DISC	1214	0.0287031	0.0277907	0.301898	0.000781991	0.00886926	0.0269265	0.741922	7.4426e-05	0.839883
EFEMP1:Q12805:OID20414:v1:Cardiometabolic	EFEMP1	PREVALENT	liver_lipid	DISC	1008	0.025817	0.0320126	0.420178	0.000572895	0.0333231	0.0302159	0.27038	0.00094561	0.902724
EFEMP1:Q12805:OID20414:v1:Cardiometabolic	EFEMP1	INCIDENT	liver_lipid	DISC	1214	0.0331408	0.0276982	0.231748	0.00104913	0.0313965	0.0267622	0.240972	0.00094308	0.550884
EFEMP1:Q12805:OID20414:v1:Cardiometabolic	EFEMP1	PREVALENT	proinsulin	DISC	1008	-0.0240523	0.03224	0.455828	0.000490313	-0.00241499	0.030411	0.936722	4.90928e-06	0.896596
EFEMP1:Q12805:OID20414:v1:Cardiometabolic	EFEMP1	INCIDENT	proinsulin	DISC	1214	0.000260952	0.0277545	0.9925	6.48628e-08	0.00377539	0.0268309	0.888123	1.35829e-05	0.9998
EFEMP1:Q12805:OID20414:v1:Cardiometabolic	EFEMP1	PREVALENT	beta_cell	DISC	1008	-0.0881017	0.0319539	0.00594226	0.00664773	-0.0555832	0.0303152	0.0670401	0.00260783	0.647046
EFEMP1:Q12805:OID20414:v1:Cardiometabolic	EFEMP1	INCIDENT	beta_cell	DISC	1214	-0.0490576	0.0276622	0.0764156	0.00230148	-0.0202913	0.0269137	0.45104	0.000389769	0.580522
EFEMP1:Q12805:OID20414:v1:Cardiometabolic	EFEMP1	PREVALENT	lipodystrophy	DISC	1008	-0.0581767	0.0317345	0.0670801	0.00295195	-0.0212953	0.0300548	0.478778	0.000390626	0.917434
EFEMP1:Q12805:OID20414:v1:Cardiometabolic	EFEMP1	INCIDENT	lipodystrophy	DISC	1214	-0.0682304	0.0274678	0.0131315	0.00450345	-0.0679719	0.0265657	0.0106352	0.00446589	0.52572
EFHD1:Q9BUP0:OID31044:v1:Neurology_II	EFHD1	PREVALENT	T2D.V2_EUR_prscs	ALL	1863	-0.0252793	0.0253222	0.318266	0.000476351	-0.0166599	0.0253178	0.510603	0.000206189	0.560636
EFHD1:Q9BUP0:OID31044:v1:Neurology_II	EFHD1	INCIDENT	T2D.V2_EUR_prscs	ALL	2072	-0.0252852	0.0213184	0.235733	0.000608612	-0.0165695	0.0214167	0.439216	0.0002598	0.936576
EFHD1:Q9BUP0:OID31044:v1:Neurology_II	EFHD1	PREVALENT	CAD_EUR_prscs	ALL	1863	-0.00499804	0.0243144	0.837159	2.0207e-05	-0.00606319	0.0242295	0.802431	2.98247e-05	0.999224
EFHD1:Q9BUP0:OID31044:v1:Neurology_II	EFHD1	INCIDENT	CAD_EUR_prscs	ALL	2072	4.75992e-05	0.0214584	0.99823	2.13022e-09	-0.00168564	0.0214848	0.937472	2.67251e-06	0.99959
EFHD1:Q9BUP0:OID31044:v1:Neurology_II	EFHD1	PREVALENT	CKD_TA_prscs	ALL	1863	0.0722516	0.0244611	0.0031802	0.00415229	0.0660698	0.0244459	0.00694318	0.00346496	0.0235574
EFHD1:Q9BUP0:OID31044:v1:Neurology_II	EFHD1	INCIDENT	CKD_TA_prscs	ALL	2072	0.0782641	0.0210927	0.000212476	0.00591998	0.0762293	0.0211772	0.000326486	0.00558923	0.00506639
EFHD1:Q9BUP0:OID31044:v1:Neurology_II	EFHD1	PREVALENT	BMI.V1_EUR_prscs	ALL	1863	0.0552434	0.0245208	0.0243838	0.00242054	0.0199711	0.0256388	0.43612	0.000288892	0.122965
EFHD1:Q9BUP0:OID31044:v1:Neurology_II	EFHD1	INCIDENT	BMI.V1_EUR_prscs	ALL	2072	0.016161	0.0212767	0.447606	0.000249701	-0.00512246	0.0220531	0.816345	2.34241e-05	0.835002
EFHD1:Q9BUP0:OID31044:v1:Neurology_II	EFHD1	PREVALENT	NASH_biomarker_GRS	ALL	1863	0.00273623	0.0244876	0.911042	5.97108e-06	-0.000134892	0.024461	0.995601	1.44845e-08	0.95859
EFHD1:Q9BUP0:OID31044:v1:Neurology_II	EFHD1	INCIDENT	NASH_biomarker_GRS	ALL	2072	0.0362613	0.0212091	0.0874744	0.00126367	0.037992	0.0212788	0.0743417	0.00138182	0.390798
EFHD1:Q9BUP0:OID31044:v1:Neurology_II	EFHD1	PREVALENT	BMI_GWAS_signif	ALL	1863	0.0422885	0.0244914	0.0843987	0.00142345	0.0257593	0.0246373	0.295914	0.000520349	0.602432
EFHD1:Q9BUP0:OID31044:v1:Neurology_II	EFHD1	INCIDENT	BMI_GWAS_signif	ALL	2072	0.00879626	0.0213471	0.68034	7.35024e-05	-0.00035933	0.0214497	0.986636	1.21844e-07	0.998245
EFHD1:Q9BUP0:OID31044:v1:Neurology_II	EFHD1	PREVALENT	CKD_GWAS_signif	ALL	1863	0.0606636	0.0243489	0.0128121	0.00295834	0.0627452	0.0242962	0.00988726	0.00316479	0.141599
EFHD1:Q9BUP0:OID31044:v1:Neurology_II	EFHD1	INCIDENT	CKD_GWAS_signif	ALL	2072	0.0207511	0.0211621	0.32692	0.000416077	0.0189547	0.0211777	0.37088	0.000347659	0.918692
EFHD1:Q9BUP0:OID31044:v1:Neurology_II	EFHD1	PREVALENT	T2D_GWAS_signif	ALL	1863	-0.0530509	0.0244965	0.0304681	0.00223714	-0.0386196	0.0246494	0.117349	0.00116757	0.174612
EFHD1:Q9BUP0:OID31044:v1:Neurology_II	EFHD1	INCIDENT	T2D_GWAS_signif	ALL	2072	-0.0425364	0.021182	0.0447612	0.00174237	-0.0312912	0.0213824	0.143513	0.000928797	0.273593
EFHD1:Q9BUP0:OID31044:v1:Neurology_II	EFHD1	PREVALENT	CAD_GWAS_signif	ALL	1863	-0.00668222	0.0243324	0.783638	3.60656e-05	-0.00817163	0.0242538	0.736216	5.40638e-05	0.999709
EFHD1:Q9BUP0:OID31044:v1:Neurology_II	EFHD1	INCIDENT	CAD_GWAS_signif	ALL	2072	0.00439674	0.0211903	0.835649	1.8638e-05	0.00541298	0.0212292	0.798767	2.82257e-05	0.995674
EFHD1:Q9BUP0:OID31044:v1:Neurology_II	EFHD1	PREVALENT	obesity	ALL	1863	0.0303448	0.0243704	0.213238	0.00074082	0.02184	0.0243773	0.370418	0.000382136	0.579605
EFHD1:Q9BUP0:OID31044:v1:Neurology_II	EFHD1	INCIDENT	obesity	ALL	2072	0.00167997	0.0211373	0.93666	2.73478e-06	-0.00334786	0.0212239	0.874678	1.08027e-05	0.994445
EFHD1:Q9BUP0:OID31044:v1:Neurology_II	EFHD1	PREVALENT	liver_lipid	ALL	1863	0.0240321	0.0244675	0.32613	0.00046112	0.0309731	0.0244639	0.205651	0.000762794	0.744831
EFHD1:Q9BUP0:OID31044:v1:Neurology_II	EFHD1	INCIDENT	liver_lipid	ALL	2072	0.068222	0.021166	0.001288	0.00447461	0.0663345	0.0211935	0.00177368	0.00423255	0.0601065
EFHD1:Q9BUP0:OID31044:v1:Neurology_II	EFHD1	PREVALENT	proinsulin	ALL	1863	-0.0303219	0.0244341	0.214779	0.000735853	-0.0231087	0.0243982	0.343691	0.000427067	0.838836
EFHD1:Q9BUP0:OID31044:v1:Neurology_II	EFHD1	INCIDENT	proinsulin	ALL	2072	-0.00435485	0.0212013	0.837277	1.82655e-05	-0.00135007	0.0212335	0.94931	1.75518e-06	0.958662
EFHD1:Q9BUP0:OID31044:v1:Neurology_II	EFHD1	PREVALENT	beta_cell	ALL	1863	-0.00089492	0.0244664	0.970826	6.39837e-07	0.00629432	0.0245274	0.797499	3.13658e-05	0.995796
EFHD1:Q9BUP0:OID31044:v1:Neurology_II	EFHD1	INCIDENT	beta_cell	ALL	2072	-0.0284471	0.0211909	0.17961	0.000779489	-0.0201989	0.0213044	0.343189	0.0003901	0.729331
EFHD1:Q9BUP0:OID31044:v1:Neurology_II	EFHD1	PREVALENT	lipodystrophy	ALL	1863	0.00374426	0.0242834	0.877477	1.13698e-05	0.0111375	0.0242869	0.64659	0.000100152	0.994833
EFHD1:Q9BUP0:OID31044:v1:Neurology_II	EFHD1	INCIDENT	lipodystrophy	ALL	2072	-0.0212833	0.0211436	0.314244	0.000438452	-0.0194613	0.0211908	0.358527	0.000366036	0.860841
EFHD1:Q9BUP0:OID31044:v1:Neurology_II	EFHD1	PREVALENT	T2D.V2_EUR_prscs	DISC	1019	-0.0540213	0.0325033	0.0968334	0.00263075	-0.0452695	0.0325468	0.164577	0.00182988	0.460011
EFHD1:Q9BUP0:OID31044:v1:Neurology_II	EFHD1	INCIDENT	T2D.V2_EUR_prscs	DISC	1226	-0.00754077	0.027222	0.781821	5.85844e-05	-0.00326202	0.0271907	0.904529	1.08903e-05	0.999339
EFHD1:Q9BUP0:OID31044:v1:Neurology_II	EFHD1	PREVALENT	CAD_EUR_prscs	DISC	1019	0.0272067	0.0323572	0.400656	0.000674742	0.0327451	0.0322737	0.31055	0.000974612	0.999945
EFHD1:Q9BUP0:OID31044:v1:Neurology_II	EFHD1	INCIDENT	CAD_EUR_prscs	DISC	1226	0.0116122	0.0272965	0.670617	0.000138155	0.0136228	0.0271682	0.616167	0.00019021	0.918051
EFHD1:Q9BUP0:OID31044:v1:Neurology_II	EFHD1	PREVALENT	CKD_TA_prscs	DISC	1019	0.081776	0.032615	0.0123288	0.00596544	0.0735816	0.0326561	0.0244703	0.0047865	0.0962465
EFHD1:Q9BUP0:OID31044:v1:Neurology_II	EFHD1	INCIDENT	CKD_TA_prscs	DISC	1226	0.0925321	0.0268942	0.00060085	0.00894798	0.0877504	0.0268706	0.00112382	0.00799661	0.0403058
EFHD1:Q9BUP0:OID31044:v1:Neurology_II	EFHD1	PREVALENT	BMI.V1_EUR_prscs	DISC	1019	0.0226901	0.0326659	0.487467	0.000460588	-0.0181261	0.0342803	0.597094	0.000264909	0.752912
EFHD1:Q9BUP0:OID31044:v1:Neurology_II	EFHD1	INCIDENT	BMI.V1_EUR_prscs	DISC	1226	0.00427723	0.0271684	0.87493	1.89239e-05	-0.0300396	0.028451	0.291262	0.00084274	0.952426
EFHD1:Q9BUP0:OID31044:v1:Neurology_II	EFHD1	PREVALENT	NASH_biomarker_GRS	DISC	1019	0.0268682	0.0329854	0.415532	0.000633262	0.0272513	0.0329583	0.408534	0.000647495	0.85015
EFHD1:Q9BUP0:OID31044:v1:Neurology_II	EFHD1	INCIDENT	NASH_biomarker_GRS	DISC	1226	0.0678651	0.027121	0.0124742	0.0047554	0.0718513	0.0270399	0.00798619	0.00531071	0.13583
EFHD1:Q9BUP0:OID31044:v1:Neurology_II	EFHD1	PREVALENT	BMI_GWAS_signif	DISC	1019	0.0264969	0.0327247	0.418319	0.000625733	0.0117964	0.0328904	0.719929	0.000121901	0.998312
EFHD1:Q9BUP0:OID31044:v1:Neurology_II	EFHD1	INCIDENT	BMI_GWAS_signif	DISC	1226	-0.00877668	0.0269584	0.744812	8.09197e-05	-0.0192401	0.0269705	0.475756	0.000384914	0.978788
EFHD1:Q9BUP0:OID31044:v1:Neurology_II	EFHD1	PREVALENT	CKD_GWAS_signif	DISC	1019	0.0704697	0.0325055	0.0304077	0.00446713	0.0661567	0.0325496	0.0423796	0.00389844	0.225186
EFHD1:Q9BUP0:OID31044:v1:Neurology_II	EFHD1	INCIDENT	CKD_GWAS_signif	DISC	1226	0.0231625	0.0269534	0.390322	0.000563494	0.0234776	0.0268433	0.381962	0.000578453	0.831058
EFHD1:Q9BUP0:OID31044:v1:Neurology_II	EFHD1	PREVALENT	T2D_GWAS_signif	DISC	1019	-0.0723173	0.0325552	0.0265569	0.00468895	-0.056097	0.0329786	0.0892651	0.00273407	0.238041
EFHD1:Q9BUP0:OID31044:v1:Neurology_II	EFHD1	INCIDENT	T2D_GWAS_signif	DISC	1226	-0.0176293	0.0270176	0.5142	0.000324966	-0.00474224	0.0270992	0.861113	2.31718e-05	0.98702
EFHD1:Q9BUP0:OID31044:v1:Neurology_II	EFHD1	PREVALENT	CAD_GWAS_signif	DISC	1019	0.0452852	0.0324943	0.163749	0.00185128	0.046233	0.0324049	0.153984	0.00192515	0.998887
EFHD1:Q9BUP0:OID31044:v1:Neurology_II	EFHD1	INCIDENT	CAD_GWAS_signif	DISC	1226	0.0282533	0.0270533	0.296535	0.000831985	0.0249857	0.0269404	0.35389	0.000650381	0.885893
EFHD1:Q9BUP0:OID31044:v1:Neurology_II	EFHD1	PREVALENT	obesity	DISC	1019	-0.0102769	0.0326856	0.753273	9.44088e-05	-0.0223043	0.0327359	0.495821	0.000439765	0.940368
EFHD1:Q9BUP0:OID31044:v1:Neurology_II	EFHD1	INCIDENT	obesity	DISC	1226	-0.00359941	0.0271424	0.894523	1.3427e-05	-0.0131841	0.027113	0.626871	0.000178884	0.977491
EFHD1:Q9BUP0:OID31044:v1:Neurology_II	EFHD1	PREVALENT	liver_lipid	DISC	1019	-0.00409001	0.0327661	0.900688	1.48813e-05	0.00238853	0.0327699	0.94191	5.03517e-06	0.9909
EFHD1:Q9BUP0:OID31044:v1:Neurology_II	EFHD1	INCIDENT	liver_lipid	DISC	1226	0.0751334	0.0269618	0.0054114	0.00589006	0.0745279	0.0268446	0.00558658	0.00579401	0.210643
EFHD1:Q9BUP0:OID31044:v1:Neurology_II	EFHD1	PREVALENT	proinsulin	DISC	1019	-0.010984	0.0328886	0.73847	0.000106519	-0.0027298	0.0328667	0.933824	6.53808e-06	0.962866
EFHD1:Q9BUP0:OID31044:v1:Neurology_II	EFHD1	INCIDENT	proinsulin	DISC	1226	0.0167354	0.0269943	0.535405	0.000293363	0.0174299	0.0268895	0.516981	0.00031782	0.96789
EFHD1:Q9BUP0:OID31044:v1:Neurology_II	EFHD1	PREVALENT	beta_cell	DISC	1019	-0.0136233	0.0327594	0.677605	0.000165144	-0.00183361	0.0328516	0.955501	2.95258e-06	0.997934
EFHD1:Q9BUP0:OID31044:v1:Neurology_II	EFHD1	INCIDENT	beta_cell	DISC	1226	-0.0320239	0.0270079	0.235971	0.00107218	-0.0201842	0.0270593	0.455864	0.000420821	0.750583
EFHD1:Q9BUP0:OID31044:v1:Neurology_II	EFHD1	PREVALENT	lipodystrophy	DISC	1019	-0.0139802	0.0324612	0.666802	0.000177117	0.000542119	0.0325568	0.986718	2.6279e-07	0.966389
EFHD1:Q9BUP0:OID31044:v1:Neurology_II	EFHD1	INCIDENT	lipodystrophy	DISC	1226	-0.0121849	0.0268889	0.65052	0.000156762	-0.0123626	0.0268013	0.644692	0.00016097	0.999516
EFNA1:P20827:OID21125:v1:Neurology	EFNA1	PREVALENT	T2D.V2_EUR_prscs	ALL	1853	0.0408609	0.0265704	0.124265	0.00113604	0.06117	0.026012	0.0188012	0.00253755	0.338987
EFNA1:P20827:OID21125:v1:Neurology	EFNA1	INCIDENT	T2D.V2_EUR_prscs	ALL	2057	-0.0560614	0.0227652	0.0138777	0.00271852	-0.0415756	0.0226523	0.0665991	0.00149577	0.610876
EFNA1:P20827:OID21125:v1:Neurology	EFNA1	PREVALENT	CAD_EUR_prscs	ALL	1853	0.0136952	0.0255299	0.591722	0.000138394	0.0165013	0.0249054	0.507699	0.000202012	0.999224
EFNA1:P20827:OID21125:v1:Neurology	EFNA1	INCIDENT	CAD_EUR_prscs	ALL	2057	0.0275852	0.0229768	0.230062	0.000647626	0.0272695	0.0227673	0.231158	0.000637626	0.704622
EFNA1:P20827:OID21125:v1:Neurology	EFNA1	PREVALENT	CKD_TA_prscs	ALL	1853	0.096366	0.0256295	0.000175392	0.00674685	0.0790909	0.0251281	0.00167399	0.00453477	0.00249107
EFNA1:P20827:OID21125:v1:Neurology	EFNA1	INCIDENT	CKD_TA_prscs	ALL	2057	0.0937776	0.0225589	3.36071e-05	0.00770346	0.0909241	0.0224145	5.17511e-05	0.00725858	0.0012072
EFNA1:P20827:OID21125:v1:Neurology	EFNA1	PREVALENT	BMI.V1_EUR_prscs	ALL	1853	0.0761928	0.0256969	0.0030662	0.00420813	0.00556688	0.0263984	0.833005	2.04689e-05	0.0260538
EFNA1:P20827:OID21125:v1:Neurology	EFNA1	INCIDENT	BMI.V1_EUR_prscs	ALL	2057	0.0329509	0.0227506	0.147675	0.000942234	-0.00741548	0.0233206	0.750534	4.49703e-05	0.510782
EFNA1:P20827:OID21125:v1:Neurology	EFNA1	PREVALENT	NASH_biomarker_GRS	ALL	1853	-0.0316275	0.0257185	0.218949	0.000726806	-0.0319957	0.0251808	0.204024	0.000742479	0.502072
EFNA1:P20827:OID21125:v1:Neurology	EFNA1	INCIDENT	NASH_biomarker_GRS	ALL	2057	-0.0207814	0.0227139	0.360345	0.000376226	-0.0161273	0.022559	0.474759	0.000227259	0.768805
EFNA1:P20827:OID21125:v1:Neurology	EFNA1	PREVALENT	BMI_GWAS_signif	ALL	1853	0.0491816	0.0257146	0.055959	0.00175593	0.0167689	0.0253639	0.508614	0.000201142	0.551033
EFNA1:P20827:OID21125:v1:Neurology	EFNA1	INCIDENT	BMI_GWAS_signif	ALL	2057	-0.0119692	0.0228351	0.600226	0.000123519	-0.0243044	0.0227057	0.284566	0.000509327	0.998245
EFNA1:P20827:OID21125:v1:Neurology	EFNA1	PREVALENT	CKD_GWAS_signif	ALL	1853	0.0838695	0.0255569	0.00105171	0.00514919	0.0844277	0.0249897	0.000744596	0.00522034	0.0472449
EFNA1:P20827:OID21125:v1:Neurology	EFNA1	INCIDENT	CKD_GWAS_signif	ALL	2057	0.0511224	0.0226226	0.0239415	0.0022903	0.0514503	0.0224024	0.0217428	0.00233982	0.485602
EFNA1:P20827:OID21125:v1:Neurology	EFNA1	PREVALENT	T2D_GWAS_signif	ALL	1853	0.000401733	0.025743	0.987551	1.17139e-07	0.0331421	0.0253553	0.191345	0.000785671	0.994113
EFNA1:P20827:OID21125:v1:Neurology	EFNA1	INCIDENT	T2D_GWAS_signif	ALL	2057	-0.0860634	0.0225716	0.000141509	0.00648975	-0.0657963	0.0225894	0.00362325	0.00375738	0.00885183
EFNA1:P20827:OID21125:v1:Neurology	EFNA1	PREVALENT	CAD_GWAS_signif	ALL	1853	0.021529	0.025505	0.398722	0.000342586	0.0234615	0.0248683	0.345588	0.000409486	0.999709
EFNA1:P20827:OID21125:v1:Neurology	EFNA1	INCIDENT	CAD_GWAS_signif	ALL	2057	-0.0283784	0.0226833	0.211055	0.000703218	-0.0262281	0.0225305	0.244518	0.000602342	0.941763
EFNA1:P20827:OID21125:v1:Neurology	EFNA1	PREVALENT	obesity	ALL	1853	0.0120977	0.0255957	0.636524	0.000107439	-0.00448544	0.0250822	0.858092	1.472e-05	0.820421
EFNA1:P20827:OID21125:v1:Neurology	EFNA1	INCIDENT	obesity	ALL	2057	0.0251041	0.0226252	0.26732	0.000553228	0.0197033	0.0224772	0.380816	0.000341643	0.994445
EFNA1:P20827:OID21125:v1:Neurology	EFNA1	PREVALENT	liver_lipid	ALL	1853	-0.0250684	0.0256795	0.329097	0.000458135	-0.022462	0.0251111	0.371173	0.000368133	0.744831
EFNA1:P20827:OID21125:v1:Neurology	EFNA1	INCIDENT	liver_lipid	ALL	2057	-0.0175547	0.0227065	0.439546	0.000268673	-0.0218638	0.022494	0.331177	0.000420012	0.69402
EFNA1:P20827:OID21125:v1:Neurology	EFNA1	PREVALENT	proinsulin	ALL	1853	0.016125	0.0256485	0.529631	0.000190075	0.031319	0.0250913	0.212122	0.000716512	0.973846
EFNA1:P20827:OID21125:v1:Neurology	EFNA1	INCIDENT	proinsulin	ALL	2057	-0.0263384	0.0227016	0.246107	0.000604836	-0.0179311	0.0225096	0.42578	0.000282156	0.739153
EFNA1:P20827:OID21125:v1:Neurology	EFNA1	PREVALENT	beta_cell	ALL	1853	0.000881207	0.0256696	0.972619	5.66842e-07	0.0211994	0.0252229	0.400751	0.000325027	0.995796
EFNA1:P20827:OID21125:v1:Neurology	EFNA1	INCIDENT	beta_cell	ALL	2057	-0.0368003	0.0226679	0.10465	0.00118351	-0.0226608	0.0225697	0.315485	0.000448152	0.616575
EFNA1:P20827:OID21125:v1:Neurology	EFNA1	PREVALENT	lipodystrophy	ALL	1853	-0.0156181	0.0254971	0.540257	0.000180438	-0.00135286	0.0250502	0.956936	1.34251e-06	0.994833
EFNA1:P20827:OID21125:v1:Neurology	EFNA1	INCIDENT	lipodystrophy	ALL	2057	-0.0624819	0.0225907	0.00573014	0.00342653	-0.0600211	0.0224113	0.00746399	0.00317871	0.335027
EFNA1:P20827:OID21125:v1:Neurology	EFNA1	PREVALENT	T2D.V2_EUR_prscs	DISC	1015	0.00132492	0.0335231	0.968482	1.46563e-06	0.0192561	0.0328764	0.558207	0.000306629	0.991966
EFNA1:P20827:OID21125:v1:Neurology	EFNA1	INCIDENT	T2D.V2_EUR_prscs	DISC	1210	-0.0826771	0.0292999	0.004858	0.0064476	-0.0747743	0.02906	0.0102035	0.00525779	0.915972
EFNA1:P20827:OID21125:v1:Neurology	EFNA1	PREVALENT	CAD_EUR_prscs	DISC	1015	0.00571781	0.0334963	0.864496	2.7339e-05	0.0194621	0.0327705	0.552726	0.00031525	0.999945
EFNA1:P20827:OID21125:v1:Neurology	EFNA1	INCIDENT	CAD_EUR_prscs	DISC	1210	-0.0112986	0.0295597	0.702362	0.000119106	-0.00808467	0.0291897	0.781853	6.12657e-05	0.927759
EFNA1:P20827:OID21125:v1:Neurology	EFNA1	PREVALENT	CKD_TA_prscs	DISC	1015	0.104045	0.0336531	0.00204773	0.00888005	0.0810241	0.0331175	0.0146021	0.00531861	0.026653
EFNA1:P20827:OID21125:v1:Neurology	EFNA1	INCIDENT	CKD_TA_prscs	DISC	1210	0.0883616	0.0290814	0.00243157	0.00746765	0.0807415	0.0288377	0.00519799	0.00621876	0.0828988
EFNA1:P20827:OID21125:v1:Neurology	EFNA1	PREVALENT	BMI.V1_EUR_prscs	DISC	1015	0.0987938	0.0335357	0.00329766	0.00806984	0.0269147	0.0347217	0.438439	0.000536916	0.0504954
EFNA1:P20827:OID21125:v1:Neurology	EFNA1	INCIDENT	BMI.V1_EUR_prscs	DISC	1210	0.0309754	0.02929	0.290485	0.000910998	-0.0201293	0.0304201	0.508288	0.000349586	0.575397
EFNA1:P20827:OID21125:v1:Neurology	EFNA1	PREVALENT	NASH_biomarker_GRS	DISC	1015	-0.0682119	0.0341087	0.0457988	0.00373693	-0.0697025	0.0334102	0.0372199	0.00387403	0.327438
EFNA1:P20827:OID21125:v1:Neurology	EFNA1	INCIDENT	NASH_biomarker_GRS	DISC	1210	0.00563532	0.0293711	0.847881	3.00141e-05	0.0080586	0.0290611	0.781601	6.1411e-05	0.957366
EFNA1:P20827:OID21125:v1:Neurology	EFNA1	PREVALENT	BMI_GWAS_signif	DISC	1015	0.0687669	0.0336941	0.0415322	0.00389135	0.0412005	0.0332561	0.215693	0.00137014	0.921
EFNA1:P20827:OID21125:v1:Neurology	EFNA1	INCIDENT	BMI_GWAS_signif	DISC	1210	-0.0221704	0.029122	0.446636	0.000472313	-0.0410923	0.0289002	0.155336	0.0016119	0.976091
EFNA1:P20827:OID21125:v1:Neurology	EFNA1	PREVALENT	CKD_GWAS_signif	DISC	1015	0.101353	0.0337378	0.00273242	0.00838894	0.0882802	0.0331619	0.00789621	0.00628976	0.0669444
EFNA1:P20827:OID21125:v1:Neurology	EFNA1	INCIDENT	CKD_GWAS_signif	DISC	1210	0.0549283	0.0290608	0.0589921	0.00290388	0.057904	0.02871	0.0439425	0.00323741	0.621637
EFNA1:P20827:OID21125:v1:Neurology	EFNA1	PREVALENT	T2D_GWAS_signif	DISC	1015	-0.040046	0.0336949	0.234935	0.00132337	-0.00102084	0.0334176	0.975636	8.3438e-07	0.618916
EFNA1:P20827:OID21125:v1:Neurology	EFNA1	INCIDENT	T2D_GWAS_signif	DISC	1210	-0.0985028	0.0290298	0.00071432	0.00929492	-0.0798836	0.0289601	0.00590047	0.00603718	0.120937
EFNA1:P20827:OID21125:v1:Neurology	EFNA1	PREVALENT	CAD_GWAS_signif	DISC	1015	0.0203019	0.033555	0.545299	0.000343339	0.029328	0.0328006	0.371478	0.00071423	0.998887
EFNA1:P20827:OID21125:v1:Neurology	EFNA1	INCIDENT	CAD_GWAS_signif	DISC	1210	-0.0466372	0.0292618	0.111256	0.00206657	-0.050892	0.0288953	0.0784602	0.00247092	0.752824
EFNA1:P20827:OID21125:v1:Neurology	EFNA1	PREVALENT	obesity	DISC	1015	0.00982163	0.0337741	0.771265	7.93396e-05	-0.00946405	0.0331733	0.775483	7.2768e-05	0.945637
EFNA1:P20827:OID21125:v1:Neurology	EFNA1	INCIDENT	obesity	DISC	1210	-0.014426	0.0292866	0.622404	0.000197789	-0.0262722	0.0289896	0.364987	0.000655508	0.923992
EFNA1:P20827:OID21125:v1:Neurology	EFNA1	PREVALENT	liver_lipid	DISC	1015	-0.0491024	0.033819	0.146851	0.00197361	-0.0465234	0.033165	0.161006	0.00175585	0.811182
EFNA1:P20827:OID21125:v1:Neurology	EFNA1	INCIDENT	liver_lipid	DISC	1210	-0.0272615	0.0291984	0.350673	0.000710221	-0.0301411	0.0288392	0.296177	0.000871604	0.666115
EFNA1:P20827:OID21125:v1:Neurology	EFNA1	PREVALENT	proinsulin	DISC	1015	0.00931564	0.0339324	0.783732	7.07119e-05	0.0269389	0.0332232	0.417656	0.000587462	0.97341
EFNA1:P20827:OID21125:v1:Neurology	EFNA1	INCIDENT	proinsulin	DISC	1210	-0.0237135	0.0292263	0.417318	0.00053646	-0.0203831	0.0288839	0.480524	0.000397577	0.950372
EFNA1:P20827:OID21125:v1:Neurology	EFNA1	PREVALENT	beta_cell	DISC	1015	-0.0332558	0.0338739	0.32647	0.000903434	-0.00958677	0.0332987	0.773484	7.41059e-05	0.992501
EFNA1:P20827:OID21125:v1:Neurology	EFNA1	INCIDENT	beta_cell	DISC	1210	-0.0548953	0.0291534	0.0599542	0.00288205	-0.038075	0.0289796	0.189156	0.00137666	0.538021
EFNA1:P20827:OID21125:v1:Neurology	EFNA1	PREVALENT	lipodystrophy	DISC	1015	-0.0490256	0.0335024	0.1437	0.00200473	-0.0230528	0.0329553	0.484401	0.000437293	0.917434
EFNA1:P20827:OID21125:v1:Neurology	EFNA1	INCIDENT	lipodystrophy	DISC	1210	-0.0711062	0.0289881	0.0143162	0.00488047	-0.07015	0.0286723	0.0145694	0.00475617	0.52572
EFNA4:P52798:OID20935:v1:Neurology	EFNA4	PREVALENT	T2D.V2_EUR_prscs	ALL	1832	0.00396272	0.0242622	0.870278	1.31731e-05	0.0237186	0.0237338	0.31776	0.000469052	0.938509
EFNA4:P52798:OID20935:v1:Neurology	EFNA4	INCIDENT	T2D.V2_EUR_prscs	ALL	2040	-0.0362344	0.0213432	0.0897206	0.00133875	-0.024699	0.0210784	0.241434	0.000620176	0.816389
EFNA4:P52798:OID20935:v1:Neurology	EFNA4	PREVALENT	CAD_EUR_prscs	ALL	1832	9.2163e-05	0.0232896	0.996843	7.73315e-09	0.00356814	0.0226789	0.875	1.16322e-05	0.999291
EFNA4:P52798:OID20935:v1:Neurology	EFNA4	INCIDENT	CAD_EUR_prscs	ALL	2040	0.00976529	0.0215031	0.649781	9.59247e-05	0.00909279	0.0211594	0.667441	8.34613e-05	0.89604
EFNA4:P52798:OID20935:v1:Neurology	EFNA4	PREVALENT	CKD_TA_prscs	ALL	1832	0.108382	0.0232967	3.52682e-06	0.010559	0.0910666	0.0227991	6.75654e-05	0.0074298	0.000113943
EFNA4:P52798:OID20935:v1:Neurology	EFNA4	INCIDENT	CKD_TA_prscs	ALL	2040	0.0893246	0.021119	2.44798e-05	0.00824699	0.0835979	0.0208466	6.29559e-05	0.00720962	0.000934684
EFNA4:P52798:OID20935:v1:Neurology	EFNA4	PREVALENT	BMI.V1_EUR_prscs	ALL	1832	0.101663	0.0233342	1.39519e-05	0.00927431	0.0328296	0.0240229	0.171927	0.000876689	0.000483548
EFNA4:P52798:OID20935:v1:Neurology	EFNA4	INCIDENT	BMI.V1_EUR_prscs	ALL	2040	0.0589885	0.0212754	0.00561291	0.00356206	0.0138409	0.0216855	0.523381	0.000184094	0.0772993
EFNA4:P52798:OID20935:v1:Neurology	EFNA4	PREVALENT	NASH_biomarker_GRS	ALL	1832	0.0452312	0.0234035	0.0534364	0.00184064	0.0445806	0.0228704	0.0514222	0.00178169	0.240774
EFNA4:P52798:OID20935:v1:Neurology	EFNA4	INCIDENT	NASH_biomarker_GRS	ALL	2040	0.0281757	0.0212587	0.1852	0.00081639	0.0373887	0.0209555	0.074546	0.00143655	0.5774
EFNA4:P52798:OID20935:v1:Neurology	EFNA4	PREVALENT	BMI_GWAS_signif	ALL	1832	0.0381693	0.0234732	0.104111	0.00130378	0.0056673	0.0231226	0.806409	2.82289e-05	0.659186
EFNA4:P52798:OID20935:v1:Neurology	EFNA4	INCIDENT	BMI_GWAS_signif	ALL	2040	0.0262496	0.0213904	0.219904	0.000699982	0.0142841	0.0211408	0.499333	0.000206301	0.998245
EFNA4:P52798:OID20935:v1:Neurology	EFNA4	PREVALENT	CKD_GWAS_signif	ALL	1832	0.075672	0.0233026	0.00118656	0.0051767	0.0748935	0.0227508	0.00101487	0.00506113	0.0503605
EFNA4:P52798:OID20935:v1:Neurology	EFNA4	INCIDENT	CKD_GWAS_signif	ALL	2040	0.0360897	0.0211869	0.0886502	0.00134773	0.0377457	0.0208359	0.070206	0.00148089	0.707758
EFNA4:P52798:OID20935:v1:Neurology	EFNA4	PREVALENT	T2D_GWAS_signif	ALL	1832	-0.043344	0.0234691	0.0649348	0.00168112	-0.0100489	0.0231409	0.66416	8.86055e-05	0.245384
EFNA4:P52798:OID20935:v1:Neurology	EFNA4	INCIDENT	T2D_GWAS_signif	ALL	2040	-0.0628842	0.0211862	0.00303168	0.00407997	-0.0404623	0.021055	0.0547828	0.00166614	0.058799
EFNA4:P52798:OID20935:v1:Neurology	EFNA4	PREVALENT	CAD_GWAS_signif	ALL	1832	-0.00699565	0.0232732	0.763764	4.46158e-05	-0.00729721	0.0226536	0.747399	4.87574e-05	0.999709
EFNA4:P52798:OID20935:v1:Neurology	EFNA4	INCIDENT	CAD_GWAS_signif	ALL	2040	-0.00028042	0.0212419	0.989469	8.1066e-08	0.000424457	0.0209533	0.98384	1.85481e-07	0.999448
EFNA4:P52798:OID20935:v1:Neurology	EFNA4	PREVALENT	obesity	ALL	1832	0.0277312	0.0233277	0.234692	0.000697289	0.00924452	0.0228274	0.685546	7.7062e-05	0.593822
EFNA4:P52798:OID20935:v1:Neurology	EFNA4	INCIDENT	obesity	ALL	2040	0.024561	0.0211735	0.246194	0.000625485	0.0157189	0.0208987	0.452054	0.000255633	0.994445
EFNA4:P52798:OID20935:v1:Neurology	EFNA4	PREVALENT	liver_lipid	ALL	1832	-0.00674988	0.0233974	0.773007	4.10965e-05	-0.00109545	0.0228684	0.961799	1.0783e-06	0.936398
EFNA4:P52798:OID20935:v1:Neurology	EFNA4	INCIDENT	liver_lipid	ALL	2040	0.0279259	0.0212681	0.189321	0.00080128	0.0239666	0.0209324	0.252367	0.000592142	0.44004
EFNA4:P52798:OID20935:v1:Neurology	EFNA4	PREVALENT	proinsulin	ALL	1832	-0.0145477	0.0233682	0.533667	0.000191341	0.00140021	0.0228294	0.9511	1.76776e-06	0.973846
EFNA4:P52798:OID20935:v1:Neurology	EFNA4	INCIDENT	proinsulin	ALL	2040	-0.0550757	0.0212281	0.00954358	0.00312054	-0.0504626	0.020901	0.0158538	0.00262697	0.609244
EFNA4:P52798:OID20935:v1:Neurology	EFNA4	PREVALENT	beta_cell	ALL	1832	-0.0196665	0.0234354	0.401481	0.000347622	0.00452694	0.0230251	0.844157	1.81645e-05	0.937169
EFNA4:P52798:OID20935:v1:Neurology	EFNA4	INCIDENT	beta_cell	ALL	2040	-0.0468686	0.0212154	0.0272767	0.00226463	-0.0332504	0.0209832	0.113214	0.00113353	0.381874
EFNA4:P52798:OID20935:v1:Neurology	EFNA4	PREVALENT	lipodystrophy	ALL	1832	-0.0213432	0.0232554	0.358864	0.000415748	-0.00408102	0.0228172	0.85807	1.50325e-05	0.994833
EFNA4:P52798:OID20935:v1:Neurology	EFNA4	INCIDENT	lipodystrophy	ALL	2040	-0.0133366	0.0211954	0.529277	0.00018413	-0.0108558	0.0208818	0.603214	0.000122142	0.905848
EFNA4:P52798:OID20935:v1:Neurology	EFNA4	PREVALENT	T2D.V2_EUR_prscs	DISC	1005	-0.0413492	0.0308636	0.18065	0.0017131	-0.0253241	0.0300926	0.400258	0.000636226	0.549803
EFNA4:P52798:OID20935:v1:Neurology	EFNA4	INCIDENT	T2D.V2_EUR_prscs	DISC	1205	-0.019031	0.0271809	0.483968	0.000398366	-0.014539	0.0267066	0.586273	0.000230738	0.999339
EFNA4:P52798:OID20935:v1:Neurology	EFNA4	PREVALENT	CAD_EUR_prscs	DISC	1005	0.000949621	0.0308152	0.975422	9.08097e-07	0.0142692	0.0299453	0.633823	0.000204091	0.999945
EFNA4:P52798:OID20935:v1:Neurology	EFNA4	INCIDENT	CAD_EUR_prscs	DISC	1205	-0.00411458	0.0273154	0.880292	1.84458e-05	-0.000413206	0.0267339	0.987671	1.86041e-07	0.97346
EFNA4:P52798:OID20935:v1:Neurology	EFNA4	PREVALENT	CKD_TA_prscs	DISC	1005	0.130712	0.0308424	2.47451e-05	0.0168562	0.110707	0.0301271	0.000251579	0.0119688	0.00116164
EFNA4:P52798:OID20935:v1:Neurology	EFNA4	INCIDENT	CKD_TA_prscs	DISC	1205	0.0817987	0.0269049	0.00241691	0.00745464	0.0706247	0.0264655	0.00772549	0.00551135	0.0828988
EFNA4:P52798:OID20935:v1:Neurology	EFNA4	PREVALENT	BMI.V1_EUR_prscs	DISC	1005	0.113844	0.0307879	0.000230022	0.012889	0.0387471	0.031802	0.223381	0.00133253	0.00924251
EFNA4:P52798:OID20935:v1:Neurology	EFNA4	INCIDENT	BMI.V1_EUR_prscs	DISC	1205	0.0486595	0.0270949	0.0727737	0.00261466	-0.012407	0.027928	0.656946	0.000153666	0.344539
EFNA4:P52798:OID20935:v1:Neurology	EFNA4	PREVALENT	NASH_biomarker_GRS	DISC	1005	0.0429445	0.0313242	0.170708	0.00179373	0.0388475	0.0304912	0.202957	0.00145686	0.632094
EFNA4:P52798:OID20935:v1:Neurology	EFNA4	INCIDENT	NASH_biomarker_GRS	DISC	1205	0.0472641	0.0271945	0.0824779	0.00244925	0.0537382	0.0266553	0.0440287	0.00315398	0.428419
EFNA4:P52798:OID20935:v1:Neurology	EFNA4	PREVALENT	BMI_GWAS_signif	DISC	1005	0.0501971	0.0311419	0.10732	0.00247765	0.0210658	0.0305378	0.490474	0.000427609	0.998312
EFNA4:P52798:OID20935:v1:Neurology	EFNA4	INCIDENT	BMI_GWAS_signif	DISC	1205	0.0180857	0.026956	0.502397	0.000365814	0.000770731	0.0265419	0.976839	6.5666e-07	0.976091
EFNA4:P52798:OID20935:v1:Neurology	EFNA4	PREVALENT	CKD_GWAS_signif	DISC	1005	0.100296	0.0310298	0.00127052	0.00988138	0.0879766	0.0302748	0.0037471	0.00752475	0.0504773
EFNA4:P52798:OID20935:v1:Neurology	EFNA4	INCIDENT	CKD_GWAS_signif	DISC	1205	0.014858	0.0269457	0.581462	0.000247115	0.017842	0.0263862	0.499059	0.000355925	0.892457
EFNA4:P52798:OID20935:v1:Neurology	EFNA4	PREVALENT	T2D_GWAS_signif	DISC	1005	-0.0745509	0.0309279	0.0161206	0.00552229	-0.0356686	0.0305457	0.243218	0.00122414	0.189579
EFNA4:P52798:OID20935:v1:Neurology	EFNA4	INCIDENT	T2D_GWAS_signif	DISC	1205	-0.0620245	0.0269653	0.0216174	0.00428149	-0.0396493	0.0266507	0.137094	0.00172034	0.349608
EFNA4:P52798:OID20935:v1:Neurology	EFNA4	PREVALENT	CAD_GWAS_signif	DISC	1005	-0.00317451	0.030928	0.918269	1.00741e-05	0.00501517	0.0300321	0.867411	2.50711e-05	0.998887
EFNA4:P52798:OID20935:v1:Neurology	EFNA4	INCIDENT	CAD_GWAS_signif	DISC	1205	-0.0143649	0.0270875	0.595995	0.000228577	-0.0181985	0.0265196	0.492708	0.000366571	0.952994
EFNA4:P52798:OID20935:v1:Neurology	EFNA4	PREVALENT	obesity	DISC	1005	0.0211619	0.0310985	0.496366	0.000442569	-0.00126136	0.0303652	0.966875	1.55135e-06	0.897037
EFNA4:P52798:OID20935:v1:Neurology	EFNA4	INCIDENT	obesity	DISC	1205	0.0223229	0.027143	0.41101	0.000549539	0.00632509	0.0266492	0.812431	4.38675e-05	0.865483
EFNA4:P52798:OID20935:v1:Neurology	EFNA4	PREVALENT	liver_lipid	DISC	1005	-0.0505211	0.0311447	0.105105	0.0025092	-0.0470444	0.0303449	0.1214	0.00215539	0.793115
EFNA4:P52798:OID20935:v1:Neurology	EFNA4	INCIDENT	liver_lipid	DISC	1205	0.0433816	0.0270071	0.108481	0.00209293	0.0418621	0.0264428	0.11367	0.0019475	0.400168
EFNA4:P52798:OID20935:v1:Neurology	EFNA4	PREVALENT	proinsulin	DISC	1005	-0.0109302	0.0313196	0.727176	0.000116446	0.00772384	0.030492	0.800086	5.76837e-05	0.95866
EFNA4:P52798:OID20935:v1:Neurology	EFNA4	INCIDENT	proinsulin	DISC	1205	-0.0758216	0.0269119	0.00492423	0.00640888	-0.0742544	0.0263601	0.00493186	0.00613692	0.925814
EFNA4:P52798:OID20935:v1:Neurology	EFNA4	PREVALENT	beta_cell	DISC	1005	-0.0266387	0.0312202	0.393735	0.000695635	-0.00271841	0.0305006	0.929	7.14164e-06	0.997934
EFNA4:P52798:OID20935:v1:Neurology	EFNA4	INCIDENT	beta_cell	DISC	1205	-0.0619058	0.0269344	0.0217182	0.00427493	-0.0413393	0.0265524	0.119771	0.00188366	0.418452
EFNA4:P52798:OID20935:v1:Neurology	EFNA4	PREVALENT	lipodystrophy	DISC	1005	-0.0444972	0.0308518	0.149551	0.00198479	-0.0166419	0.0301553	0.581167	0.00027373	0.917434
EFNA4:P52798:OID20935:v1:Neurology	EFNA4	INCIDENT	lipodystrophy	DISC	1205	0.00220505	0.0268837	0.934644	5.46924e-06	0.00322722	0.0263503	0.902545	1.16809e-05	0.999516
EGF:P01133:OID20698:v1:Inflammation	EGF	PREVALENT	T2D.V2_EUR_prscs	ALL	1850	-0.0394782	0.0248873	0.112853	0.00133669	-0.0335329	0.0249319	0.178804	0.000966861	0.322751
EGF:P01133:OID20698:v1:Inflammation	EGF	INCIDENT	T2D.V2_EUR_prscs	ALL	2044	0.0002557	0.0219135	0.990691	6.53754e-08	0.00275934	0.0220722	0.900525	7.56337e-06	0.99787
EGF:P01133:OID20698:v1:Inflammation	EGF	PREVALENT	CAD_EUR_prscs	ALL	1850	0.0078917	0.0239323	0.741627	5.784e-05	0.00566565	0.0238721	0.812426	3.01356e-05	0.999224
EGF:P01133:OID20698:v1:Inflammation	EGF	INCIDENT	CAD_EUR_prscs	ALL	2044	0.0375329	0.0220218	0.0884717	0.00139271	0.0357357	0.0221046	0.106111	0.00126317	0.617043
EGF:P01133:OID20698:v1:Inflammation	EGF	PREVALENT	CKD_TA_prscs	ALL	1850	0.0726497	0.0240172	0.00252259	0.00484273	0.0711028	0.0240505	0.00315368	0.00465335	0.0200236
EGF:P01133:OID20698:v1:Inflammation	EGF	INCIDENT	CKD_TA_prscs	ALL	2044	0.00233352	0.0217344	0.91451	5.5348e-06	-0.0049402	0.0218774	0.82137	2.46766e-05	0.978163
EGF:P01133:OID20698:v1:Inflammation	EGF	PREVALENT	BMI.V1_EUR_prscs	ALL	1850	-0.021196	0.0241184	0.379611	0.000410684	-0.0372158	0.0253224	0.141826	0.00115423	0.660388
EGF:P01133:OID20698:v1:Inflammation	EGF	INCIDENT	BMI.V1_EUR_prscs	ALL	2044	0.0149873	0.021848	0.492805	0.00022589	0.00324331	0.0226945	0.886374	9.88396e-06	0.862756
EGF:P01133:OID20698:v1:Inflammation	EGF	PREVALENT	NASH_biomarker_GRS	ALL	1850	0.0347749	0.0240604	0.148543	0.00110995	0.034668	0.0240848	0.15021	0.00110724	0.419517
EGF:P01133:OID20698:v1:Inflammation	EGF	INCIDENT	NASH_biomarker_GRS	ALL	2044	0.00333542	0.0218234	0.878542	1.12157e-05	0.00141761	0.0219518	0.948516	2.01824e-06	0.968556
EGF:P01133:OID20698:v1:Inflammation	EGF	PREVALENT	BMI_GWAS_signif	ALL	1850	-0.0148966	0.0241115	0.53677	0.000203011	-0.0212269	0.0243163	0.382809	0.000407538	0.914843
EGF:P01133:OID20698:v1:Inflammation	EGF	INCIDENT	BMI_GWAS_signif	ALL	2044	0.00785526	0.0219417	0.720377	6.15357e-05	0.00324978	0.0221069	0.883145	1.04579e-05	0.998245
EGF:P01133:OID20698:v1:Inflammation	EGF	PREVALENT	CKD_GWAS_signif	ALL	1850	-0.00312268	0.0239997	0.896491	9.00581e-06	-0.00251912	0.0240047	0.916433	5.89221e-06	0.952518
EGF:P01133:OID20698:v1:Inflammation	EGF	INCIDENT	CKD_GWAS_signif	ALL	2044	0.00380818	0.021756	0.861066	1.47112e-05	0.000221145	0.0218264	0.991917	4.96809e-08	0.992465
EGF:P01133:OID20698:v1:Inflammation	EGF	PREVALENT	T2D_GWAS_signif	ALL	1850	-0.0324321	0.0241179	0.178882	0.000960984	-0.0267418	0.0243128	0.271523	0.000646829	0.425497
EGF:P01133:OID20698:v1:Inflammation	EGF	INCIDENT	T2D_GWAS_signif	ALL	2044	-0.0110579	0.0217735	0.611608	0.000123825	-0.00794515	0.0220485	0.718625	6.28372e-05	0.907228
EGF:P01133:OID20698:v1:Inflammation	EGF	PREVALENT	CAD_GWAS_signif	ALL	1850	0.00260442	0.0239401	0.913382	6.29581e-06	0.00382303	0.0238701	0.872773	1.3724e-05	0.999709
EGF:P01133:OID20698:v1:Inflammation	EGF	INCIDENT	CAD_GWAS_signif	ALL	2044	0.0343375	0.0217718	0.114919	0.00119284	0.0329835	0.0219049	0.13229	0.001096	0.923593
EGF:P01133:OID20698:v1:Inflammation	EGF	PREVALENT	obesity	ALL	1850	0.0329944	0.0239947	0.169281	0.00100479	0.0313398	0.024046	0.192631	0.000907966	0.550975
EGF:P01133:OID20698:v1:Inflammation	EGF	INCIDENT	obesity	ALL	2044	-0.00141772	0.0217235	0.947972	2.045e-06	-0.0024024	0.0218555	0.912483	5.84741e-06	0.994445
EGF:P01133:OID20698:v1:Inflammation	EGF	PREVALENT	liver_lipid	ALL	1850	-0.00252707	0.0240602	0.916363	5.86835e-06	0.00225903	0.024084	0.92528	4.70716e-06	0.978487
EGF:P01133:OID20698:v1:Inflammation	EGF	INCIDENT	liver_lipid	ALL	2044	-0.0790625	0.0217255	0.000280523	0.0063167	-0.0822528	0.0218021	0.000166271	0.00683864	0.0305459
EGF:P01133:OID20698:v1:Inflammation	EGF	PREVALENT	proinsulin	ALL	1850	-0.0213325	0.024036	0.374916	0.000418844	-0.0162544	0.0240524	0.499261	0.000244281	0.938727
EGF:P01133:OID20698:v1:Inflammation	EGF	INCIDENT	proinsulin	ALL	2044	-0.0336458	0.021777	0.122502	0.00114477	-0.0310173	0.0218728	0.156326	0.000972199	0.692609
EGF:P01133:OID20698:v1:Inflammation	EGF	PREVALENT	beta_cell	ALL	1850	-0.0262944	0.0240755	0.274909	0.000634115	-0.0209009	0.0242065	0.388011	0.000398714	0.883592
EGF:P01133:OID20698:v1:Inflammation	EGF	INCIDENT	beta_cell	ALL	2044	-0.00958752	0.021779	0.659826	9.30405e-05	-0.00364289	0.0219606	0.868266	1.33168e-05	0.973879
EGF:P01133:OID20698:v1:Inflammation	EGF	PREVALENT	lipodystrophy	ALL	1850	-0.02259	0.0238804	0.344294	0.000475792	-0.024214	0.0239848	0.312846	0.000544989	0.994833
EGF:P01133:OID20698:v1:Inflammation	EGF	INCIDENT	lipodystrophy	ALL	2044	0.015287	0.0217108	0.48144	0.000237992	0.0136368	0.0218141	0.531953	0.000189088	0.898509
EGF:P01133:OID20698:v1:Inflammation	EGF	PREVALENT	T2D.V2_EUR_prscs	DISC	1010	-0.0193133	0.0331443	0.560231	0.000329204	-0.015221	0.0333023	0.647736	0.000203223	0.80033
EGF:P01133:OID20698:v1:Inflammation	EGF	INCIDENT	T2D.V2_EUR_prscs	DISC	1205	-0.0112205	0.0284728	0.693595	0.00012718	-0.00805587	0.0286026	0.778264	6.52161e-05	0.999339
EGF:P01133:OID20698:v1:Inflammation	EGF	PREVALENT	CAD_EUR_prscs	DISC	1010	-0.00334361	0.0330258	0.919379	9.94138e-06	0.00273112	0.0331121	0.934282	6.61964e-06	0.999945
EGF:P01133:OID20698:v1:Inflammation	EGF	INCIDENT	CAD_EUR_prscs	DISC	1205	0.052565	0.0285217	0.0655879	0.00277379	0.054477	0.0285356	0.0565001	0.00298707	0.686814
EGF:P01133:OID20698:v1:Inflammation	EGF	PREVALENT	CKD_TA_prscs	DISC	1010	0.0765949	0.0332735	0.0215506	0.00511124	0.0758403	0.0334625	0.0236497	0.00497129	0.12698
EGF:P01133:OID20698:v1:Inflammation	EGF	INCIDENT	CKD_TA_prscs	DISC	1205	-0.0287927	0.0282874	0.308957	0.000847806	-0.0340011	0.028405	0.23155	0.00117659	0.819794
EGF:P01133:OID20698:v1:Inflammation	EGF	PREVALENT	BMI.V1_EUR_prscs	DISC	1010	-0.0303453	0.0331896	0.36079	0.000810071	-0.0561805	0.0351075	0.109877	0.00248504	0.667962
EGF:P01133:OID20698:v1:Inflammation	EGF	INCIDENT	BMI.V1_EUR_prscs	DISC	1205	0.0525845	0.0283804	0.0641604	0.00280345	0.0403727	0.0298932	0.177103	0.0014973	0.328062
EGF:P01133:OID20698:v1:Inflammation	EGF	PREVALENT	NASH_biomarker_GRS	DISC	1010	-0.0024683	0.0336979	0.941624	5.20369e-06	-0.0034119	0.0338259	0.919678	9.89963e-06	0.996517
EGF:P01133:OID20698:v1:Inflammation	EGF	INCIDENT	NASH_biomarker_GRS	DISC	1205	-0.0171262	0.0284592	0.547439	0.000296516	-0.0165707	0.0285442	0.561674	0.000277006	0.876051
EGF:P01133:OID20698:v1:Inflammation	EGF	PREVALENT	BMI_GWAS_signif	DISC	1010	-0.0101306	0.0333115	0.761104	8.96954e-05	-0.0150666	0.0336467	0.654408	0.000195067	0.998312
EGF:P01133:OID20698:v1:Inflammation	EGF	INCIDENT	BMI_GWAS_signif	DISC	1205	0.0196453	0.0282548	0.487013	0.000395784	0.0145836	0.0284223	0.607979	0.000216411	0.976091
EGF:P01133:OID20698:v1:Inflammation	EGF	PREVALENT	CKD_GWAS_signif	DISC	1010	0.0115554	0.0333429	0.728998	0.000116474	0.012548	0.0335383	0.708385	0.000136186	0.9111
EGF:P01133:OID20698:v1:Inflammation	EGF	INCIDENT	CKD_GWAS_signif	DISC	1205	-0.0252365	0.0282032	0.371076	0.00065534	-0.025408	0.0282377	0.368422	0.000665191	0.823032
EGF:P01133:OID20698:v1:Inflammation	EGF	PREVALENT	T2D_GWAS_signif	DISC	1010	-0.00415991	0.0332994	0.90061	1.51361e-05	0.00674748	0.0338376	0.841987	3.86897e-05	0.983087
EGF:P01133:OID20698:v1:Inflammation	EGF	INCIDENT	T2D_GWAS_signif	DISC	1205	-0.027253	0.0282813	0.335429	0.000759955	-0.0216803	0.0285516	0.447807	0.000473831	0.910582
EGF:P01133:OID20698:v1:Inflammation	EGF	PREVALENT	CAD_GWAS_signif	DISC	1010	0.00735773	0.0331448	0.824371	4.77925e-05	0.00805256	0.0332097	0.808464	5.72059e-05	0.998887
EGF:P01133:OID20698:v1:Inflammation	EGF	INCIDENT	CAD_GWAS_signif	DISC	1205	0.00751822	0.0283861	0.791168	5.74513e-05	0.00707832	0.0284159	0.80333	5.10136e-05	0.982795
EGF:P01133:OID20698:v1:Inflammation	EGF	PREVALENT	obesity	DISC	1010	0.0211234	0.0333948	0.527188	0.000387896	0.0159625	0.033621	0.635056	0.000219283	0.899934
EGF:P01133:OID20698:v1:Inflammation	EGF	INCIDENT	obesity	DISC	1205	0.0214047	0.0283663	0.450653	0.000466131	0.0174547	0.0284592	0.539785	0.000309177	0.879074
EGF:P01133:OID20698:v1:Inflammation	EGF	PREVALENT	liver_lipid	DISC	1010	-0.0192448	0.0334715	0.565454	0.000320517	-0.0166864	0.0336395	0.619983	0.000239357	0.935851
EGF:P01133:OID20698:v1:Inflammation	EGF	INCIDENT	liver_lipid	DISC	1205	-0.0716274	0.0282379	0.0113257	0.00524059	-0.0717807	0.028265	0.0112306	0.00527289	0.231233
EGF:P01133:OID20698:v1:Inflammation	EGF	PREVALENT	proinsulin	DISC	1010	-0.0200927	0.0335163	0.548988	0.000348439	-0.0166331	0.0336483	0.621192	0.000237706	0.918103
EGF:P01133:OID20698:v1:Inflammation	EGF	INCIDENT	proinsulin	DISC	1205	-0.0205156	0.0283042	0.468707	0.000430107	-0.0201092	0.0283472	0.478228	0.00041357	0.962893
EGF:P01133:OID20698:v1:Inflammation	EGF	PREVALENT	beta_cell	DISC	1010	-0.00750368	0.0333962	0.822271	4.89618e-05	0.00100669	0.0336524	0.976142	8.70738e-07	0.997934
EGF:P01133:OID20698:v1:Inflammation	EGF	INCIDENT	beta_cell	DISC	1205	-0.0344012	0.0282465	0.223514	0.0012133	-0.0282888	0.0284462	0.320206	0.000812413	0.737521
EGF:P01133:OID20698:v1:Inflammation	EGF	PREVALENT	lipodystrophy	DISC	1010	-0.0331519	0.0330529	0.316118	0.000974686	-0.0266797	0.03331	0.42336	0.000623805	0.933764
EGF:P01133:OID20698:v1:Inflammation	EGF	INCIDENT	lipodystrophy	DISC	1205	0.00314793	0.0281467	0.91097	1.02447e-05	0.00286257	0.0282106	0.919194	8.46556e-06	0.999516
EGFL7:Q9UHF1:OID21252:v1:Oncology	EGFL7	PREVALENT	T2D.V2_EUR_prscs	ALL	1804	-0.0231115	0.0232544	0.320431	0.000510463	-0.00618291	0.0228764	0.786981	3.64832e-05	0.562714
EGFL7:Q9UHF1:OID21252:v1:Oncology	EGFL7	INCIDENT	T2D.V2_EUR_prscs	ALL	1988	-0.00355617	0.0217531	0.870159	1.25613e-05	0.00831515	0.021596	0.700256	6.85077e-05	0.99158
EGFL7:Q9UHF1:OID21252:v1:Oncology	EGFL7	PREVALENT	CAD_EUR_prscs	ALL	1804	0.0291765	0.0223013	0.190948	0.000884186	0.031142	0.0218381	0.154038	0.0010145	0.999224
EGFL7:Q9UHF1:OID21252:v1:Oncology	EGFL7	INCIDENT	CAD_EUR_prscs	ALL	1988	0.0186816	0.0218705	0.393105	0.00034282	0.0204074	0.021636	0.345691	0.000410957	0.787281
EGFL7:Q9UHF1:OID21252:v1:Oncology	EGFL7	PREVALENT	CKD_TA_prscs	ALL	1804	0.0586126	0.0223914	0.0089307	0.00352923	0.0414489	0.0220456	0.0602569	0.00176195	0.0488943
EGFL7:Q9UHF1:OID21252:v1:Oncology	EGFL7	INCIDENT	CKD_TA_prscs	ALL	1988	0.0301437	0.0215253	0.161559	0.000920817	0.0260549	0.0213453	0.222373	0.000688041	0.515726
EGFL7:Q9UHF1:OID21252:v1:Oncology	EGFL7	PREVALENT	BMI.V1_EUR_prscs	ALL	1804	0.0745426	0.0224649	0.00092469	0.0056576	0.0189298	0.0232416	0.415481	0.000331205	0.0105372
EGFL7:Q9UHF1:OID21252:v1:Oncology	EGFL7	INCIDENT	BMI.V1_EUR_prscs	ALL	1988	0.044676	0.0216371	0.039077	0.00199944	0.00706485	0.0221055	0.749309	4.72021e-05	0.245581
EGFL7:Q9UHF1:OID21252:v1:Oncology	EGFL7	PREVALENT	NASH_biomarker_GRS	ALL	1804	0.0139909	0.0224228	0.532737	0.00020127	0.0162373	0.0220355	0.461302	0.00027111	0.747571
EGFL7:Q9UHF1:OID21252:v1:Oncology	EGFL7	INCIDENT	NASH_biomarker_GRS	ALL	1988	-0.0473679	0.0215707	0.0282155	0.00226086	-0.0441693	0.0213923	0.0390836	0.00196578	0.200427
EGFL7:Q9UHF1:OID21252:v1:Oncology	EGFL7	PREVALENT	BMI_GWAS_signif	ALL	1804	0.0506794	0.0224511	0.024111	0.00262715	0.0228375	0.0222607	0.305078	0.000525357	0.423438
EGFL7:Q9UHF1:OID21252:v1:Oncology	EGFL7	INCIDENT	BMI_GWAS_signif	ALL	1988	0.0192827	0.0217497	0.375419	0.000369295	0.0111344	0.0215951	0.606192	0.000122842	0.998245
EGFL7:Q9UHF1:OID21252:v1:Oncology	EGFL7	PREVALENT	CKD_GWAS_signif	ALL	1804	0.0438504	0.0223459	0.049881	0.00198681	0.0415777	0.0219411	0.0582634	0.00178979	0.266153
EGFL7:Q9UHF1:OID21252:v1:Oncology	EGFL7	INCIDENT	CKD_GWAS_signif	ALL	1988	0.00429638	0.0215396	0.841921	1.86999e-05	0.00308236	0.0212989	0.884948	9.67894e-06	0.992454
EGFL7:Q9UHF1:OID21252:v1:Oncology	EGFL7	PREVALENT	T2D_GWAS_signif	ALL	1804	-0.0968323	0.0223606	1.57243e-05	0.00959381	-0.0703809	0.0221838	0.00153723	0.00499822	0.0027453
EGFL7:Q9UHF1:OID21252:v1:Oncology	EGFL7	INCIDENT	T2D_GWAS_signif	ALL	1988	-0.0127982	0.0215707	0.55304	0.000165429	0.00758486	0.0215215	0.724553	5.73985e-05	0.87463
EGFL7:Q9UHF1:OID21252:v1:Oncology	EGFL7	PREVALENT	CAD_GWAS_signif	ALL	1804	0.0176266	0.0223003	0.42939	0.000322941	0.0171321	0.0218265	0.432605	0.000307611	0.999709
EGFL7:Q9UHF1:OID21252:v1:Oncology	EGFL7	INCIDENT	CAD_GWAS_signif	ALL	1988	-0.00879709	0.0216032	0.683896	7.79339e-05	-0.00500293	0.021427	0.815408	2.51938e-05	0.993407
EGFL7:Q9UHF1:OID21252:v1:Oncology	EGFL7	PREVALENT	obesity	ALL	1804	0.0132115	0.0223515	0.554544	0.000180621	0.00116837	0.0219777	0.957609	1.41155e-06	0.771586
EGFL7:Q9UHF1:OID21252:v1:Oncology	EGFL7	INCIDENT	obesity	ALL	1988	0.0121924	0.0215125	0.570943	0.000150954	0.00816826	0.021335	0.701868	6.7736e-05	0.994445
EGFL7:Q9UHF1:OID21252:v1:Oncology	EGFL7	PREVALENT	liver_lipid	ALL	1804	0.027701	0.0224158	0.216708	0.000788976	0.0345655	0.0219935	0.116221	0.00123191	0.69394
EGFL7:Q9UHF1:OID21252:v1:Oncology	EGFL7	INCIDENT	liver_lipid	ALL	1988	-0.00120905	0.0216162	0.955401	1.47045e-06	-0.00550138	0.0213849	0.797009	3.05839e-05	0.980833
EGFL7:Q9UHF1:OID21252:v1:Oncology	EGFL7	PREVALENT	proinsulin	ALL	1804	-0.0385223	0.0223917	0.0855402	0.00152784	-0.0230749	0.0220021	0.294435	0.000549005	0.748213
EGFL7:Q9UHF1:OID21252:v1:Oncology	EGFL7	INCIDENT	proinsulin	ALL	1988	-0.0273733	0.0216182	0.205589	0.000752965	-0.0178219	0.0213985	0.405029	0.000320451	0.717844
EGFL7:Q9UHF1:OID21252:v1:Oncology	EGFL7	PREVALENT	beta_cell	ALL	1804	-0.0299899	0.0224129	0.181049	0.000924854	-0.0119829	0.022143	0.588465	0.000146246	0.860114
EGFL7:Q9UHF1:OID21252:v1:Oncology	EGFL7	INCIDENT	beta_cell	ALL	1988	-0.0287466	0.0215654	0.18269	0.000834408	-0.0130262	0.0214491	0.543718	0.000170417	0.734759
EGFL7:Q9UHF1:OID21252:v1:Oncology	EGFL7	PREVALENT	lipodystrophy	ALL	1804	-0.0445752	0.0222395	0.0451896	0.00207253	-0.0335803	0.0219374	0.126019	0.00116872	0.994833
EGFL7:Q9UHF1:OID21252:v1:Oncology	EGFL7	INCIDENT	lipodystrophy	ALL	1988	-0.0124292	0.0215285	0.56378	0.00015664	-0.00706176	0.0213225	0.740538	5.06879e-05	0.906202
EGFL7:Q9UHF1:OID21252:v1:Oncology	EGFL7	PREVALENT	T2D.V2_EUR_prscs	DISC	986	-0.00935034	0.0307263	0.76096	9.30541e-05	0.00822919	0.0301136	0.784705	7.1842e-05	0.908249
EGFL7:Q9UHF1:OID21252:v1:Oncology	EGFL7	INCIDENT	T2D.V2_EUR_prscs	DISC	1177	-0.00908864	0.028849	0.752789	8.2352e-05	-0.00442605	0.0285432	0.876798	1.93983e-05	0.999339
EGFL7:Q9UHF1:OID21252:v1:Oncology	EGFL7	PREVALENT	CAD_EUR_prscs	DISC	986	0.0184649	0.030684	0.54747	0.000363787	0.0281001	0.0299823	0.348887	0.000844305	0.999945
EGFL7:Q9UHF1:OID21252:v1:Oncology	EGFL7	INCIDENT	CAD_EUR_prscs	DISC	1177	0.0145866	0.0288587	0.613343	0.00021195	0.0194371	0.0284434	0.49452	0.000376587	0.908722
EGFL7:Q9UHF1:OID21252:v1:Oncology	EGFL7	PREVALENT	CKD_TA_prscs	DISC	986	0.0529791	0.0308868	0.0866294	0.00294739	0.0336549	0.0303729	0.268126	0.0011797	0.280636
EGFL7:Q9UHF1:OID21252:v1:Oncology	EGFL7	INCIDENT	CKD_TA_prscs	DISC	1177	0.0620586	0.0283727	0.028929	0.00395306	0.0518719	0.0280751	0.0649224	0.00274564	0.32712
EGFL7:Q9UHF1:OID21252:v1:Oncology	EGFL7	PREVALENT	BMI.V1_EUR_prscs	DISC	986	0.086665	0.0307736	0.00496199	0.00790303	0.0212209	0.0319242	0.506391	0.000424916	0.0648217
EGFL7:Q9UHF1:OID21252:v1:Oncology	EGFL7	INCIDENT	BMI.V1_EUR_prscs	DISC	1177	0.049921	0.0285427	0.0805654	0.00253147	-0.00574624	0.0296033	0.846126	3.03963e-05	0.358339
EGFL7:Q9UHF1:OID21252:v1:Oncology	EGFL7	PREVALENT	NASH_biomarker_GRS	DISC	986	-0.0089965	0.0312276	0.773339	8.34021e-05	-0.00557694	0.0305722	0.855294	3.20146e-05	0.963164
EGFL7:Q9UHF1:OID21252:v1:Oncology	EGFL7	INCIDENT	NASH_biomarker_GRS	DISC	1177	-0.0523686	0.028612	0.0674699	0.00277159	-0.047498	0.0282672	0.0931742	0.00227214	0.393574
EGFL7:Q9UHF1:OID21252:v1:Oncology	EGFL7	PREVALENT	BMI_GWAS_signif	DISC	986	0.0671966	0.0308572	0.0296816	0.00474155	0.0382112	0.0304868	0.210388	0.00150884	0.908998
EGFL7:Q9UHF1:OID21252:v1:Oncology	EGFL7	INCIDENT	BMI_GWAS_signif	DISC	1177	0.0081586	0.0284288	0.774178	6.83376e-05	-0.00812124	0.0281848	0.773291	6.69774e-05	0.978788
EGFL7:Q9UHF1:OID21252:v1:Oncology	EGFL7	PREVALENT	CKD_GWAS_signif	DISC	986	0.0823869	0.0309179	0.00783907	0.00708177	0.0744893	0.0303688	0.0143577	0.00575097	0.109747
EGFL7:Q9UHF1:OID21252:v1:Oncology	EGFL7	INCIDENT	CKD_GWAS_signif	DISC	1177	0.00449021	0.0284112	0.874451	2.07263e-05	0.0065243	0.0280194	0.815921	4.37397e-05	0.979803
EGFL7:Q9UHF1:OID21252:v1:Oncology	EGFL7	PREVALENT	T2D_GWAS_signif	DISC	986	-0.0796151	0.0308286	0.00996031	0.00665469	-0.0435074	0.0306711	0.156378	0.00193174	0.167309
EGFL7:Q9UHF1:OID21252:v1:Oncology	EGFL7	INCIDENT	T2D_GWAS_signif	DISC	1177	-0.0199759	0.0285185	0.483788	0.000406957	0.00107674	0.0283741	0.969736	1.16177e-06	0.977766
EGFL7:Q9UHF1:OID21252:v1:Oncology	EGFL7	PREVALENT	CAD_GWAS_signif	DISC	986	0.0133041	0.0307708	0.665578	0.000187826	0.0155489	0.0300594	0.605088	0.000257359	0.998887
EGFL7:Q9UHF1:OID21252:v1:Oncology	EGFL7	INCIDENT	CAD_GWAS_signif	DISC	1177	-0.0160424	0.0285336	0.574073	0.000262228	-0.0145083	0.0281296	0.60612	0.000214559	0.952994
EGFL7:Q9UHF1:OID21252:v1:Oncology	EGFL7	PREVALENT	obesity	DISC	986	0.0181135	0.0309499	0.558521	0.000344088	0.000482965	0.0303738	0.987317	2.43252e-07	0.908717
EGFL7:Q9UHF1:OID21252:v1:Oncology	EGFL7	INCIDENT	obesity	DISC	1177	0.00773184	0.0286216	0.787102	6.05519e-05	-0.00647245	0.0282842	0.819038	4.22449e-05	0.955348
EGFL7:Q9UHF1:OID21252:v1:Oncology	EGFL7	PREVALENT	liver_lipid	DISC	986	0.0455676	0.0309661	0.141485	0.00217109	0.0534873	0.0303283	0.0781281	0.00298243	0.811182
EGFL7:Q9UHF1:OID21252:v1:Oncology	EGFL7	INCIDENT	liver_lipid	DISC	1177	0.0137555	0.0284267	0.628555	0.000194262	0.0128185	0.0280267	0.647496	0.000168731	0.842373
EGFL7:Q9UHF1:OID21252:v1:Oncology	EGFL7	PREVALENT	proinsulin	DISC	986	-0.0509346	0.0310779	0.101565	0.00269164	-0.0347142	0.0304334	0.254307	0.00125004	0.697566
EGFL7:Q9UHF1:OID21252:v1:Oncology	EGFL7	INCIDENT	proinsulin	DISC	1177	-0.0175955	0.0285774	0.538207	0.000314478	-0.0180214	0.0281896	0.522764	0.000329599	0.96789
EGFL7:Q9UHF1:OID21252:v1:Oncology	EGFL7	PREVALENT	beta_cell	DISC	986	-0.0137731	0.03102	0.657141	0.000198077	0.0126939	0.030515	0.677515	0.000166458	0.997934
EGFL7:Q9UHF1:OID21252:v1:Oncology	EGFL7	INCIDENT	beta_cell	DISC	1177	-0.0346191	0.0284126	0.223312	0.0012303	-0.0135684	0.0282138	0.630671	0.000186549	0.737521
EGFL7:Q9UHF1:OID21252:v1:Oncology	EGFL7	PREVALENT	lipodystrophy	DISC	986	-0.0622036	0.0306864	0.0429398	0.00411122	-0.0398787	0.0301833	0.186755	0.00167631	0.904856
EGFL7:Q9UHF1:OID21252:v1:Oncology	EGFL7	INCIDENT	lipodystrophy	DISC	1177	0.0158661	0.0283197	0.57542	0.000260388	0.0184749	0.0279562	0.508844	0.000352195	0.999516
EGFR:P00533:OID20319:v1:Cardiometabolic	EGFR	PREVALENT	T2D.V2_EUR_prscs	ALL	1874	0.0434398	0.0248696	0.0808581	0.00140719	0.0390672	0.0250174	0.118559	0.00113181	0.273245
EGFR:P00533:OID20319:v1:Cardiometabolic	EGFR	INCIDENT	T2D.V2_EUR_prscs	ALL	2081	-0.00651095	0.0224492	0.771822	3.77809e-05	-0.0104227	0.022573	0.644322	9.6058e-05	0.986925
EGFR:P00533:OID20319:v1:Cardiometabolic	EGFR	PREVALENT	CAD_EUR_prscs	ALL	1874	-0.00330741	0.0238917	0.889913	8.85365e-06	-0.00528804	0.0239606	0.825354	2.26363e-05	0.999224
EGFR:P00533:OID20319:v1:Cardiometabolic	EGFR	INCIDENT	CAD_EUR_prscs	ALL	2081	-0.0344056	0.0225709	0.12758	0.00104248	-0.034505	0.0226017	0.127005	0.001049	0.635392
EGFR:P00533:OID20319:v1:Cardiometabolic	EGFR	PREVALENT	CKD_TA_prscs	ALL	1874	-0.0235211	0.0240543	0.328287	0.000441515	-0.0134037	0.0242009	0.579749	0.00014254	0.523977
EGFR:P00533:OID20319:v1:Cardiometabolic	EGFR	INCIDENT	CKD_TA_prscs	ALL	2081	-0.0111144	0.0222622	0.617657	0.00011194	-0.00807927	0.0223479	0.717747	5.88896e-05	0.888809
EGFR:P00533:OID20319:v1:Cardiometabolic	EGFR	PREVALENT	BMI.V1_EUR_prscs	ALL	1874	-0.0160885	0.024114	0.504739	0.000205604	0.00822244	0.0253975	0.746165	4.87098e-05	0.737907
EGFR:P00533:OID20319:v1:Cardiometabolic	EGFR	INCIDENT	BMI.V1_EUR_prscs	ALL	2081	-0.0717255	0.0223054	0.00132219	0.00462077	-0.0561036	0.0231111	0.0152882	0.00264766	0.0288631
EGFR:P00533:OID20319:v1:Cardiometabolic	EGFR	PREVALENT	NASH_biomarker_GRS	ALL	1874	0.0361733	0.0240453	0.132657	0.00104429	0.0372062	0.0241779	0.124016	0.00109912	0.400002
EGFR:P00533:OID20319:v1:Cardiometabolic	EGFR	INCIDENT	NASH_biomarker_GRS	ALL	2081	-0.0308107	0.0223159	0.167535	0.000855398	-0.0321235	0.0223956	0.151624	0.000926125	0.550572
EGFR:P00533:OID20319:v1:Cardiometabolic	EGFR	PREVALENT	BMI_GWAS_signif	ALL	1874	-0.0226688	0.0240944	0.346915	0.000408752	-0.0138934	0.0243829	0.568883	0.000150867	0.84951
EGFR:P00533:OID20319:v1:Cardiometabolic	EGFR	INCIDENT	BMI_GWAS_signif	ALL	2081	-0.0156111	0.0224553	0.487006	0.000217032	-0.00802056	0.0225759	0.722425	5.68704e-05	0.998245
EGFR:P00533:OID20319:v1:Cardiometabolic	EGFR	PREVALENT	CKD_GWAS_signif	ALL	1874	0.013195	0.0239787	0.582196	0.000139874	0.0180587	0.0240772	0.453332	0.000261366	0.807304
EGFR:P00533:OID20319:v1:Cardiometabolic	EGFR	INCIDENT	CKD_GWAS_signif	ALL	2081	0.00329996	0.0222557	0.882141	9.87487e-06	0.00243486	0.0222759	0.912972	5.38356e-06	0.99274
EGFR:P00533:OID20319:v1:Cardiometabolic	EGFR	PREVALENT	T2D_GWAS_signif	ALL	1874	0.0454877	0.0240775	0.0590222	0.00164571	0.0385401	0.0243721	0.11398	0.00116054	0.236569
EGFR:P00533:OID20319:v1:Cardiometabolic	EGFR	INCIDENT	T2D_GWAS_signif	ALL	2081	-0.0132273	0.0222874	0.552919	0.000158181	-0.0203865	0.0225268	0.36558	0.000368897	0.87463
EGFR:P00533:OID20319:v1:Cardiometabolic	EGFR	PREVALENT	CAD_GWAS_signif	ALL	1874	-0.00323404	0.0238925	0.892344	8.46461e-06	-0.00527033	0.0239685	0.825985	2.24701e-05	0.999709
EGFR:P00533:OID20319:v1:Cardiometabolic	EGFR	INCIDENT	CAD_GWAS_signif	ALL	2081	-0.00968538	0.0222893	0.66395	8.48009e-05	-0.0131488	0.022371	0.556759	0.00015564	0.988975
EGFR:P00533:OID20319:v1:Cardiometabolic	EGFR	PREVALENT	obesity	ALL	1874	0.0344831	0.0239635	0.150327	0.000955571	0.0412701	0.0241212	0.087263	0.00135829	0.540224
EGFR:P00533:OID20319:v1:Cardiometabolic	EGFR	INCIDENT	obesity	ALL	2081	-0.0300394	0.0222335	0.176818	0.000819177	-0.0235971	0.0223232	0.290608	0.000503223	0.994445
EGFR:P00533:OID20319:v1:Cardiometabolic	EGFR	PREVALENT	liver_lipid	ALL	1874	-0.052302	0.0240131	0.0295301	0.002186	-0.0521984	0.02417	0.0309327	0.00216202	0.502071
EGFR:P00533:OID20319:v1:Cardiometabolic	EGFR	INCIDENT	liver_lipid	ALL	2081	-0.0244943	0.022352	0.273276	0.000539068	-0.0238065	0.0223805	0.287586	0.000509568	0.541032
EGFR:P00533:OID20319:v1:Cardiometabolic	EGFR	PREVALENT	proinsulin	ALL	1874	-0.000107433	0.0239996	0.996429	9.25794e-09	-0.00439653	0.0241063	0.855304	1.54588e-05	0.999328
EGFR:P00533:OID20319:v1:Cardiometabolic	EGFR	INCIDENT	proinsulin	ALL	2081	0.00818117	0.0223182	0.713978	6.03513e-05	0.0104141	0.0223602	0.641449	9.7734e-05	0.92573
EGFR:P00533:OID20319:v1:Cardiometabolic	EGFR	PREVALENT	beta_cell	ALL	1874	0.0138118	0.0240594	0.565992	0.000152228	0.00596416	0.0242988	0.806136	2.79987e-05	0.959054
EGFR:P00533:OID20319:v1:Cardiometabolic	EGFR	INCIDENT	beta_cell	ALL	2081	0.00258818	0.0223029	0.907627	6.04874e-06	-0.00285004	0.0224299	0.898902	7.27515e-06	0.988346
EGFR:P00533:OID20319:v1:Cardiometabolic	EGFR	PREVALENT	lipodystrophy	ALL	1874	0.0044198	0.0238602	0.853064	1.58524e-05	-0.00246974	0.024063	0.918263	4.89582e-06	0.994833
EGFR:P00533:OID20319:v1:Cardiometabolic	EGFR	INCIDENT	lipodystrophy	ALL	2081	0.00678213	0.0222447	0.760483	4.17505e-05	0.00948082	0.0222982	0.670749	8.14536e-05	0.953441
EGFR:P00533:OID20319:v1:Cardiometabolic	EGFR	PREVALENT	T2D.V2_EUR_prscs	DISC	1027	0.0618217	0.0322362	0.0554328	0.00329959	0.0598339	0.0323762	0.0648959	0.00306763	0.412356
EGFR:P00533:OID20319:v1:Cardiometabolic	EGFR	INCIDENT	T2D.V2_EUR_prscs	DISC	1225	0.0355914	0.0287808	0.216469	0.00116032	0.0362391	0.0288922	0.20999	0.00119417	0.999339
EGFR:P00533:OID20319:v1:Cardiometabolic	EGFR	PREVALENT	CAD_EUR_prscs	DISC	1027	0.0126141	0.0322205	0.695518	0.000138003	0.00960372	0.0322753	0.766106	7.9798e-05	0.999945
EGFR:P00533:OID20319:v1:Cardiometabolic	EGFR	INCIDENT	CAD_EUR_prscs	DISC	1225	-0.0135433	0.0288741	0.639123	0.000167113	-0.0137082	0.0288673	0.634968	0.000171368	0.911051
EGFR:P00533:OID20319:v1:Cardiometabolic	EGFR	PREVALENT	CKD_TA_prscs	DISC	1027	-0.0194323	0.0325031	0.550073	0.000321771	-0.00997165	0.0326734	0.760286	8.39451e-05	0.751843
EGFR:P00533:OID20319:v1:Cardiometabolic	EGFR	INCIDENT	CKD_TA_prscs	DISC	1225	-0.0331081	0.0285361	0.246197	0.0010215	-0.0313225	0.0286332	0.274216	0.000908629	0.785427
EGFR:P00533:OID20319:v1:Cardiometabolic	EGFR	PREVALENT	BMI.V1_EUR_prscs	DISC	1027	-0.0149434	0.0325084	0.64585	0.000190248	0.0131972	0.0342819	0.700351	0.000133555	0.839805
EGFR:P00533:OID20319:v1:Cardiometabolic	EGFR	INCIDENT	BMI.V1_EUR_prscs	DISC	1225	-0.072202	0.0286059	0.0117334	0.00481381	-0.0583476	0.0300981	0.0527939	0.00284727	0.140229
EGFR:P00533:OID20319:v1:Cardiometabolic	EGFR	PREVALENT	NASH_biomarker_GRS	DISC	1027	0.049876	0.0328047	0.128738	0.00207675	0.0554096	0.0328945	0.0924148	0.00255002	0.558246
EGFR:P00533:OID20319:v1:Cardiometabolic	EGFR	INCIDENT	NASH_biomarker_GRS	DISC	1225	-0.0232111	0.0287357	0.419402	0.00049541	-0.0257714	0.0287854	0.370815	0.000608825	0.836745
EGFR:P00533:OID20319:v1:Cardiometabolic	EGFR	PREVALENT	BMI_GWAS_signif	DISC	1027	-0.0161758	0.032596	0.619828	0.000221719	-0.00842272	0.0328658	0.797792	5.91942e-05	0.998312
EGFR:P00533:OID20319:v1:Cardiometabolic	EGFR	INCIDENT	BMI_GWAS_signif	DISC	1225	-0.0211904	0.0285054	0.457401	0.000419639	-0.0170738	0.0286695	0.551598	0.000269494	0.976091
EGFR:P00533:OID20319:v1:Cardiometabolic	EGFR	PREVALENT	CKD_GWAS_signif	DISC	1027	0.0321263	0.0325184	0.323427	0.000878079	0.0409025	0.03267	0.210876	0.00141056	0.711854
EGFR:P00533:OID20319:v1:Cardiometabolic	EGFR	INCIDENT	CKD_GWAS_signif	DISC	1225	-0.0189228	0.0285226	0.507184	0.000334264	-0.0218214	0.0285355	0.444598	0.00044426	0.863551
EGFR:P00533:OID20319:v1:Cardiometabolic	EGFR	PREVALENT	T2D_GWAS_signif	DISC	1027	0.0611387	0.0324144	0.0595714	0.0031921	0.0543571	0.0329329	0.0991569	0.00244863	0.341294
EGFR:P00533:OID20319:v1:Cardiometabolic	EGFR	INCIDENT	T2D_GWAS_signif	DISC	1225	0.0113278	0.0285948	0.692068	0.000119211	0.0054047	0.0288625	0.851492	2.66516e-05	0.98702
EGFR:P00533:OID20319:v1:Cardiometabolic	EGFR	PREVALENT	CAD_GWAS_signif	DISC	1027	-0.00428338	0.0323661	0.894742	1.57721e-05	-0.00786956	0.0324139	0.808225	5.31258e-05	0.998887
EGFR:P00533:OID20319:v1:Cardiometabolic	EGFR	INCIDENT	CAD_GWAS_signif	DISC	1225	-0.0381116	0.0286189	0.18322	0.00134527	-0.0377407	0.0286213	0.187555	0.00131963	0.82067
EGFR:P00533:OID20319:v1:Cardiometabolic	EGFR	PREVALENT	obesity	DISC	1027	0.0268648	0.0326051	0.410173	0.000610942	0.0354667	0.0327704	0.279399	0.00105449	0.894577
EGFR:P00533:OID20319:v1:Cardiometabolic	EGFR	INCIDENT	obesity	DISC	1225	-0.0170884	0.0286963	0.55163	0.000269326	-0.0120981	0.0287654	0.67414	0.000134428	0.907922
EGFR:P00533:OID20319:v1:Cardiometabolic	EGFR	PREVALENT	liver_lipid	DISC	1027	-0.0384749	0.0326107	0.238359	0.00125176	-0.0425338	0.0327413	0.194223	0.00151849	0.864696
EGFR:P00533:OID20319:v1:Cardiometabolic	EGFR	INCIDENT	liver_lipid	DISC	1225	-0.031684	0.028603	0.268211	0.000931244	-0.0333349	0.0286069	0.244147	0.00103089	0.587585
EGFR:P00533:OID20319:v1:Cardiometabolic	EGFR	PREVALENT	proinsulin	DISC	1027	0.00806117	0.0327233	0.805468	5.46464e-05	0.00555029	0.0328091	0.865699	2.57943e-05	0.975762
EGFR:P00533:OID20319:v1:Cardiometabolic	EGFR	INCIDENT	proinsulin	DISC	1225	0.031717	0.0285656	0.267088	0.000935622	0.0334176	0.028581	0.242552	0.00103788	0.947652
EGFR:P00533:OID20319:v1:Cardiometabolic	EGFR	PREVALENT	beta_cell	DISC	1027	-0.0198383	0.0326487	0.543574	0.00033237	-0.0246957	0.0328761	0.452731	0.000508301	0.997934
EGFR:P00533:OID20319:v1:Cardiometabolic	EGFR	INCIDENT	beta_cell	DISC	1225	-0.0149761	0.0285589	0.600105	0.000208867	-0.0219134	0.0287349	0.445853	0.000441819	0.927312
EGFR:P00533:OID20319:v1:Cardiometabolic	EGFR	PREVALENT	lipodystrophy	DISC	1027	-0.00568719	0.03232	0.860358	2.78834e-05	-0.0170408	0.0325408	0.600623	0.000247114	0.99488
EGFR:P00533:OID20319:v1:Cardiometabolic	EGFR	INCIDENT	lipodystrophy	DISC	1225	0.0476236	0.0283916	0.0937347	0.00213246	0.0484069	0.0284278	0.0888725	0.0021984	0.768407
EGLN1:Q9GZT9:OID20572:v1:Inflammation	EGLN1	PREVALENT	T2D.V2_EUR_prscs	ALL	1843	-0.0475507	0.0220808	0.0314141	0.00236293	-0.0378989	0.0217766	0.0819712	0.00149703	0.192429
EGLN1:Q9GZT9:OID20572:v1:Inflammation	EGLN1	INCIDENT	T2D.V2_EUR_prscs	ALL	2061	-0.000690136	0.0195527	0.971847	5.50044e-07	0.0161807	0.0191529	0.398313	0.000300571	0.995551
EGLN1:Q9GZT9:OID20572:v1:Inflammation	EGLN1	PREVALENT	CAD_EUR_prscs	ALL	1843	-0.00843244	0.0212274	0.691236	8.06062e-05	-0.00642696	0.0208444	0.757867	4.70663e-05	0.999224
EGLN1:Q9GZT9:OID20572:v1:Inflammation	EGLN1	INCIDENT	CAD_EUR_prscs	ALL	2061	0.000773682	0.0196797	0.968644	6.82387e-07	6.85071e-05	0.0192171	0.997156	5.35391e-09	0.990005
EGLN1:Q9GZT9:OID20572:v1:Inflammation	EGLN1	PREVALENT	CKD_TA_prscs	ALL	1843	0.0371592	0.0213358	0.081745	0.00154693	0.0204029	0.0210492	0.332529	0.000464928	0.207736
EGLN1:Q9GZT9:OID20572:v1:Inflammation	EGLN1	INCIDENT	CKD_TA_prscs	ALL	2061	0.0305394	0.0193949	0.115504	0.00109333	0.0232664	0.0189924	0.220707	0.000631748	0.426636
EGLN1:Q9GZT9:OID20572:v1:Inflammation	EGLN1	PREVALENT	BMI.V1_EUR_prscs	ALL	1843	0.0330905	0.0213199	0.120818	0.00122897	-0.0267778	0.0220263	0.224254	0.000731147	0.364686
EGLN1:Q9GZT9:OID20572:v1:Inflammation	EGLN1	INCIDENT	BMI.V1_EUR_prscs	ALL	2061	0.0109066	0.0195198	0.576398	0.000137817	-0.0434317	0.0196874	0.0274934	0.00204526	0.893907
EGLN1:Q9GZT9:OID20572:v1:Inflammation	EGLN1	PREVALENT	NASH_biomarker_GRS	ALL	1843	0.0424175	0.0213301	0.0468956	0.00201575	0.0436824	0.0210158	0.0378031	0.00213383	0.22382
EGLN1:Q9GZT9:OID20572:v1:Inflammation	EGLN1	INCIDENT	NASH_biomarker_GRS	ALL	2061	0.0573765	0.0194206	0.00316916	0.00383705	0.0652622	0.0189922	0.000601933	0.00494506	0.0488179
EGLN1:Q9GZT9:OID20572:v1:Inflammation	EGLN1	PREVALENT	BMI_GWAS_signif	ALL	1843	0.0202741	0.0213698	0.342889	0.000459574	-0.00332855	0.0211985	0.875248	1.22066e-05	0.84951
EGLN1:Q9GZT9:OID20572:v1:Inflammation	EGLN1	INCIDENT	BMI_GWAS_signif	ALL	2061	-0.00242205	0.0195908	0.901619	6.7484e-06	-0.0173502	0.0191934	0.366123	0.000344112	0.998245
EGLN1:Q9GZT9:OID20572:v1:Inflammation	EGLN1	PREVALENT	CKD_GWAS_signif	ALL	1843	0.00364988	0.0212895	0.863897	1.50146e-05	0.000483828	0.0209613	0.981588	2.63783e-07	0.944536
EGLN1:Q9GZT9:OID20572:v1:Inflammation	EGLN1	INCIDENT	CKD_GWAS_signif	ALL	2061	-0.0301588	0.0193983	0.120173	0.00106591	-0.0297634	0.018933	0.116101	0.00103982	0.751172
EGLN1:Q9GZT9:OID20572:v1:Inflammation	EGLN1	PREVALENT	T2D_GWAS_signif	ALL	1843	-0.0191213	0.0213961	0.371612	0.000407818	0.00374625	0.0212212	0.859896	1.54292e-05	0.60562
EGLN1:Q9GZT9:OID20572:v1:Inflammation	EGLN1	INCIDENT	T2D_GWAS_signif	ALL	2061	-0.0355214	0.0194166	0.0674838	0.0014752	-0.00741924	0.0191362	0.698275	6.33211e-05	0.33972
EGLN1:Q9GZT9:OID20572:v1:Inflammation	EGLN1	PREVALENT	CAD_GWAS_signif	ALL	1843	-0.0122662	0.0212098	0.563116	0.000170829	-0.0107189	0.0208192	0.606717	0.000131223	0.999709
EGLN1:Q9GZT9:OID20572:v1:Inflammation	EGLN1	INCIDENT	CAD_GWAS_signif	ALL	2061	-0.0124839	0.0194437	0.52091	0.000181971	-0.0118251	0.0190341	0.534503	0.000162566	0.982526
EGLN1:Q9GZT9:OID20572:v1:Inflammation	EGLN1	PREVALENT	obesity	ALL	1843	0.0323295	0.0212562	0.12845	0.00118021	0.0166596	0.0209805	0.427271	0.000312066	0.531245
EGLN1:Q9GZT9:OID20572:v1:Inflammation	EGLN1	INCIDENT	obesity	ALL	2061	0.0127309	0.0194018	0.51179	0.000190057	0.000585925	0.0189946	0.975395	4.00866e-07	0.994445
EGLN1:Q9GZT9:OID20572:v1:Inflammation	EGLN1	PREVALENT	liver_lipid	ALL	1843	-0.0274804	0.0213452	0.198113	0.000845932	-0.0228503	0.0210353	0.277503	0.000583841	0.686044
EGLN1:Q9GZT9:OID20572:v1:Inflammation	EGLN1	INCIDENT	liver_lipid	ALL	2061	-0.038258	0.0194642	0.0494884	0.00170245	-0.0425227	0.019005	0.0253678	0.00210371	0.212093
EGLN1:Q9GZT9:OID20572:v1:Inflammation	EGLN1	PREVALENT	proinsulin	ALL	1843	-0.0245727	0.0213016	0.248835	0.000679283	-0.0143095	0.0209842	0.49538	0.000230172	0.868733
EGLN1:Q9GZT9:OID20572:v1:Inflammation	EGLN1	INCIDENT	proinsulin	ALL	2061	-0.0237976	0.019464	0.221608	0.000659507	-0.0177263	0.0190161	0.35136	0.000365914	0.729595
EGLN1:Q9GZT9:OID20572:v1:Inflammation	EGLN1	PREVALENT	beta_cell	ALL	1843	0.0078518	0.0213631	0.71326	6.90035e-05	0.020901	0.0211299	0.322716	0.000484174	0.97657
EGLN1:Q9GZT9:OID20572:v1:Inflammation	EGLN1	INCIDENT	beta_cell	ALL	2061	-0.0232987	0.0194408	0.230887	0.000633673	-0.00530176	0.0190623	0.780943	3.25874e-05	0.792076
EGLN1:Q9GZT9:OID20572:v1:Inflammation	EGLN1	PREVALENT	lipodystrophy	ALL	1843	-0.00775482	0.0211668	0.714134	6.85638e-05	0.00725491	0.0209219	0.728812	5.95296e-05	0.994833
EGLN1:Q9GZT9:OID20572:v1:Inflammation	EGLN1	INCIDENT	lipodystrophy	ALL	2061	-0.0172981	0.0193913	0.372471	0.0003512	-0.0159813	0.018957	0.399313	0.000299299	0.868316
EGLN1:Q9GZT9:OID20572:v1:Inflammation	EGLN1	PREVALENT	T2D.V2_EUR_prscs	DISC	1012	-0.0592907	0.0283054	0.0364617	0.00406063	-0.0502977	0.0280146	0.0729057	0.00289764	0.390362
EGLN1:Q9GZT9:OID20572:v1:Inflammation	EGLN1	INCIDENT	T2D.V2_EUR_prscs	DISC	1220	0.0214328	0.0263307	0.41582	0.000504408	0.0307783	0.0255336	0.228293	0.00103356	0.999339
EGLN1:Q9GZT9:OID20572:v1:Inflammation	EGLN1	PREVALENT	CAD_EUR_prscs	DISC	1012	-0.0120582	0.0283197	0.670358	0.000168519	-0.00403428	0.0279598	0.885303	1.87776e-05	0.999945
EGLN1:Q9GZT9:OID20572:v1:Inflammation	EGLN1	INCIDENT	CAD_EUR_prscs	DISC	1220	0.00380751	0.0264443	0.88554	1.57908e-05	0.00966506	0.0255612	0.705415	0.000101813	0.975019
EGLN1:Q9GZT9:OID20572:v1:Inflammation	EGLN1	PREVALENT	CKD_TA_prscs	DISC	1012	0.0287765	0.0284946	0.312801	0.000947179	0.0144936	0.028219	0.607643	0.000237868	0.549364
EGLN1:Q9GZT9:OID20572:v1:Inflammation	EGLN1	INCIDENT	CKD_TA_prscs	DISC	1220	0.0373366	0.0261143	0.15306	0.00155435	0.020617	0.0253604	0.416408	0.000470437	0.705759
EGLN1:Q9GZT9:OID20572:v1:Inflammation	EGLN1	PREVALENT	BMI.V1_EUR_prscs	DISC	1012	0.0317508	0.0283788	0.263497	0.00116224	-0.0263975	0.0295638	0.372137	0.0007185	0.594538
EGLN1:Q9GZT9:OID20572:v1:Inflammation	EGLN1	INCIDENT	BMI.V1_EUR_prscs	DISC	1220	0.0287259	0.026265	0.274314	0.000910214	-0.0482411	0.0266716	0.070755	0.00232341	0.561228
EGLN1:Q9GZT9:OID20572:v1:Inflammation	EGLN1	PREVALENT	NASH_biomarker_GRS	DISC	1012	0.0318746	0.0288293	0.269163	0.00113504	0.031197	0.0284882	0.273756	0.00108028	0.759243
EGLN1:Q9GZT9:OID20572:v1:Inflammation	EGLN1	INCIDENT	NASH_biomarker_GRS	DISC	1220	0.0666501	0.0262235	0.0111625	0.00489349	0.0733181	0.0253788	0.00393712	0.00590172	0.127696
EGLN1:Q9GZT9:OID20572:v1:Inflammation	EGLN1	PREVALENT	BMI_GWAS_signif	DISC	1012	0.0147133	0.0285747	0.606737	0.000246422	-0.00586114	0.0283879	0.836471	3.84471e-05	0.998312
EGLN1:Q9GZT9:OID20572:v1:Inflammation	EGLN1	INCIDENT	BMI_GWAS_signif	DISC	1220	0.0211797	0.0260689	0.4167	0.000502506	-0.000997189	0.0253356	0.968611	1.10333e-06	0.976091
EGLN1:Q9GZT9:OID20572:v1:Inflammation	EGLN1	PREVALENT	CKD_GWAS_signif	DISC	1012	0.00716288	0.0285916	0.802236	5.83461e-05	-0.00182721	0.028299	0.948532	3.76025e-06	0.936814
EGLN1:Q9GZT9:OID20572:v1:Inflammation	EGLN1	INCIDENT	CKD_GWAS_signif	DISC	1220	-0.0393156	0.0260663	0.131751	0.00172949	-0.0360216	0.0252155	0.153403	0.00145091	0.689232
EGLN1:Q9GZT9:OID20572:v1:Inflammation	EGLN1	PREVALENT	T2D_GWAS_signif	DISC	1012	-0.0333272	0.0285043	0.242614	0.00126911	-0.00682932	0.0285225	0.810819	5.17057e-05	0.629555
EGLN1:Q9GZT9:OID20572:v1:Inflammation	EGLN1	INCIDENT	T2D_GWAS_signif	DISC	1220	-0.0116378	0.0261361	0.656201	0.000151003	0.0163933	0.0254602	0.519779	0.000295167	0.98702
EGLN1:Q9GZT9:OID20572:v1:Inflammation	EGLN1	PREVALENT	CAD_GWAS_signif	DISC	1012	-0.000491882	0.0284104	0.98619	2.78682e-07	0.00646997	0.0280331	0.817522	4.80423e-05	0.998887
EGLN1:Q9GZT9:OID20572:v1:Inflammation	EGLN1	INCIDENT	CAD_GWAS_signif	DISC	1220	-0.0103282	0.0262376	0.693919	0.000118015	-0.016406	0.0253714	0.517995	0.000297697	0.97427
EGLN1:Q9GZT9:OID20572:v1:Inflammation	EGLN1	PREVALENT	obesity	DISC	1012	0.0395258	0.028563	0.166738	0.00177676	0.0230879	0.0283315	0.415322	0.000598567	0.893304
EGLN1:Q9GZT9:OID20572:v1:Inflammation	EGLN1	INCIDENT	obesity	DISC	1220	0.0233308	0.026241	0.374135	0.000601726	0.00533663	0.0254353	0.833851	3.13513e-05	0.854443
EGLN1:Q9GZT9:OID20572:v1:Inflammation	EGLN1	PREVALENT	liver_lipid	DISC	1012	-0.0156342	0.0286911	0.585939	0.000275972	-0.0106139	0.0283849	0.708543	0.000126094	0.935851
EGLN1:Q9GZT9:OID20572:v1:Inflammation	EGLN1	INCIDENT	liver_lipid	DISC	1220	-0.00964988	0.0261966	0.712669	0.000103347	-0.0105941	0.0253299	0.675844	0.000124569	0.886174
EGLN1:Q9GZT9:OID20572:v1:Inflammation	EGLN1	PREVALENT	proinsulin	DISC	1012	-0.064148	0.0286437	0.0253513	0.00463855	-0.0521717	0.028334	0.0658868	0.00304718	0.519134
EGLN1:Q9GZT9:OID20572:v1:Inflammation	EGLN1	INCIDENT	proinsulin	DISC	1220	-0.0243156	0.0261363	0.352387	0.000658806	-0.0231192	0.0252833	0.360693	0.000595082	0.947652
EGLN1:Q9GZT9:OID20572:v1:Inflammation	EGLN1	PREVALENT	beta_cell	DISC	1012	0.0206166	0.0286706	0.472264	0.000480473	0.0363828	0.0284189	0.200775	0.00147577	0.997934
EGLN1:Q9GZT9:OID20572:v1:Inflammation	EGLN1	INCIDENT	beta_cell	DISC	1220	-0.0534513	0.0260812	0.0406449	0.00318782	-0.0285739	0.0253748	0.260367	0.000902132	0.466781
EGLN1:Q9GZT9:OID20572:v1:Inflammation	EGLN1	PREVALENT	lipodystrophy	DISC	1012	-0.0092276	0.028328	0.744691	9.86374e-05	0.0110426	0.0280965	0.694389	0.000139302	0.975821
EGLN1:Q9GZT9:OID20572:v1:Inflammation	EGLN1	INCIDENT	lipodystrophy	DISC	1220	0.0202165	0.0260186	0.437315	0.000459637	0.0211371	0.0251856	0.401501	0.00050134	0.999516
EHBP1:Q8NDI1:OID30302:v1:Cardiometabolic_II	EHBP1	PREVALENT	T2D.V2_EUR_prscs	ALL	1864	-0.0614201	0.0232402	0.00829246	0.0035269	-0.0566116	0.0232941	0.0151845	0.00299059	0.117197
EHBP1:Q8NDI1:OID30302:v1:Cardiometabolic_II	EHBP1	INCIDENT	T2D.V2_EUR_prscs	ALL	2067	0.0100969	0.020469	0.621869	0.00011062	0.0164083	0.0205398	0.42447	0.000291182	0.977097
EHBP1:Q8NDI1:OID30302:v1:Cardiometabolic_II	EHBP1	PREVALENT	CAD_EUR_prscs	ALL	1864	-0.000291485	0.0223814	0.98961	8.59775e-08	-0.00292591	0.0223601	0.895906	8.69843e-06	0.999224
EHBP1:Q8NDI1:OID30302:v1:Cardiometabolic_II	EHBP1	INCIDENT	CAD_EUR_prscs	ALL	2067	0.0365159	0.020548	0.0757033	0.00143364	0.0340093	0.0205489	0.098074	0.0012485	0.611027
EHBP1:Q8NDI1:OID30302:v1:Cardiometabolic_II	EHBP1	PREVALENT	CKD_TA_prscs	ALL	1864	0.0651755	0.0225015	0.00381905	0.0042331	0.0571724	0.0225624	0.0113629	0.00325023	0.0272615
EHBP1:Q8NDI1:OID30302:v1:Cardiometabolic_II	EHBP1	INCIDENT	CKD_TA_prscs	ALL	2067	0.0167725	0.0203177	0.409177	0.000309745	0.00965638	0.0203704	0.635524	0.000102553	0.791602
EHBP1:Q8NDI1:OID30302:v1:Cardiometabolic_II	EHBP1	PREVALENT	BMI.V1_EUR_prscs	ALL	1864	-0.0227658	0.0225848	0.313583	0.000514775	-0.0519948	0.023696	0.0283466	0.00243934	0.603293
EHBP1:Q8NDI1:OID30302:v1:Cardiometabolic_II	EHBP1	INCIDENT	BMI.V1_EUR_prscs	ALL	2067	-0.00247531	0.0204296	0.903574	6.67482e-06	-0.0192572	0.0211418	0.362478	0.000378524	0.985158
EHBP1:Q8NDI1:OID30302:v1:Cardiometabolic_II	EHBP1	PREVALENT	NASH_biomarker_GRS	ALL	1864	0.0293344	0.0225428	0.193331	0.000857549	0.0281879	0.0225835	0.212134	0.000790749	0.471314
EHBP1:Q8NDI1:OID30302:v1:Cardiometabolic_II	EHBP1	INCIDENT	NASH_biomarker_GRS	ALL	2067	0.0106735	0.020384	0.600599	0.000124646	0.0102964	0.0204281	0.614297	0.000115938	0.90857
EHBP1:Q8NDI1:OID30302:v1:Cardiometabolic_II	EHBP1	PREVALENT	BMI_GWAS_signif	ALL	1864	-0.0185278	0.0225637	0.41168	0.000341658	-0.0293636	0.0227496	0.196965	0.000845548	0.874683
EHBP1:Q8NDI1:OID30302:v1:Cardiometabolic_II	EHBP1	INCIDENT	BMI_GWAS_signif	ALL	2067	-0.00614436	0.0205003	0.764421	4.08427e-05	-0.0122103	0.0205793	0.553027	0.000160652	0.998245
EHBP1:Q8NDI1:OID30302:v1:Cardiometabolic_II	EHBP1	PREVALENT	CKD_GWAS_signif	ALL	1864	-0.0301446	0.0224485	0.179496	0.000913139	-0.0332824	0.0224575	0.138512	0.00111441	0.458105
EHBP1:Q8NDI1:OID30302:v1:Cardiometabolic_II	EHBP1	INCIDENT	CKD_GWAS_signif	ALL	2067	0.00541878	0.0203348	0.789899	3.22855e-05	0.000643113	0.0203248	0.974761	4.56974e-07	0.989476
EHBP1:Q8NDI1:OID30302:v1:Cardiometabolic_II	EHBP1	PREVALENT	T2D_GWAS_signif	ALL	1864	-0.0297698	0.0225522	0.18699	0.000882435	-0.0209928	0.0227545	0.356351	0.000432189	0.43735
EHBP1:Q8NDI1:OID30302:v1:Cardiometabolic_II	EHBP1	INCIDENT	T2D_GWAS_signif	ALL	2067	-0.0122224	0.0203482	0.548133	0.000164015	-0.00539442	0.0205157	0.792623	3.15553e-05	0.870744
EHBP1:Q8NDI1:OID30302:v1:Cardiometabolic_II	EHBP1	PREVALENT	CAD_GWAS_signif	ALL	1864	0.00895466	0.0223746	0.689045	8.11853e-05	0.0106035	0.0223584	0.635379	0.000114245	0.999709
EHBP1:Q8NDI1:OID30302:v1:Cardiometabolic_II	EHBP1	INCIDENT	CAD_GWAS_signif	ALL	2067	0.007766	0.020342	0.702671	6.62639e-05	0.00730758	0.0203899	0.720088	5.86214e-05	0.995276
EHBP1:Q8NDI1:OID30302:v1:Cardiometabolic_II	EHBP1	PREVALENT	obesity	ALL	1864	0.0217988	0.0224458	0.331593	0.000477852	0.0163742	0.0225202	0.467266	0.000268486	0.644911
EHBP1:Q8NDI1:OID30302:v1:Cardiometabolic_II	EHBP1	INCIDENT	obesity	ALL	2067	0.00367623	0.0202948	0.856275	1.49186e-05	0.000183747	0.0203543	0.992798	3.71959e-08	0.994445
EHBP1:Q8NDI1:OID30302:v1:Cardiometabolic_II	EHBP1	PREVALENT	liver_lipid	ALL	1864	-0.0340421	0.0224944	0.130363	0.00115948	-0.0293804	0.0225591	0.192955	0.000860864	0.644144
EHBP1:Q8NDI1:OID30302:v1:Cardiometabolic_II	EHBP1	INCIDENT	liver_lipid	ALL	2067	-0.0461938	0.0203536	0.0233397	0.002336	-0.0506298	0.0203495	0.0129274	0.00281658	0.145379
EHBP1:Q8NDI1:OID30302:v1:Cardiometabolic_II	EHBP1	PREVALENT	proinsulin	ALL	1864	0.00826992	0.0224884	0.713109	6.8546e-05	0.0149586	0.0225034	0.506313	0.000224414	0.985968
EHBP1:Q8NDI1:OID30302:v1:Cardiometabolic_II	EHBP1	INCIDENT	proinsulin	ALL	2067	-0.00706753	0.0203481	0.728379	5.48482e-05	-0.00514387	0.0203576	0.800545	2.91394e-05	0.928661
EHBP1:Q8NDI1:OID30302:v1:Cardiometabolic_II	EHBP1	PREVALENT	beta_cell	ALL	1864	-0.0167241	0.0225136	0.457673	0.000279635	-0.0100185	0.0226433	0.658217	9.94386e-05	0.950432
EHBP1:Q8NDI1:OID30302:v1:Cardiometabolic_II	EHBP1	INCIDENT	beta_cell	ALL	2067	0.00829446	0.0203492	0.683606	7.55349e-05	0.0163647	0.0204309	0.423239	0.000292732	0.974841
EHBP1:Q8NDI1:OID30302:v1:Cardiometabolic_II	EHBP1	PREVALENT	lipodystrophy	ALL	1864	-0.0190577	0.0223475	0.393888	0.000368501	-0.0172488	0.0224533	0.442465	0.000299701	0.994833
EHBP1:Q8NDI1:OID30302:v1:Cardiometabolic_II	EHBP1	INCIDENT	lipodystrophy	ALL	2067	0.0149444	0.0202919	0.46153	0.000246544	0.012026	0.0203137	0.553909	0.000159939	0.897814
EHBP1:Q8NDI1:OID30302:v1:Cardiometabolic_II	EHBP1	PREVALENT	T2D.V2_EUR_prscs	DISC	1021	-0.0433677	0.030491	0.155258	0.00184774	-0.0428681	0.030657	0.162342	0.00179216	0.529806
EHBP1:Q8NDI1:OID30302:v1:Cardiometabolic_II	EHBP1	INCIDENT	T2D.V2_EUR_prscs	DISC	1220	0.00507852	0.0263247	0.847056	2.84498e-05	0.00802619	0.0264223	0.761361	7.07019e-05	0.999339
EHBP1:Q8NDI1:OID30302:v1:Cardiometabolic_II	EHBP1	PREVALENT	CAD_EUR_prscs	DISC	1021	-0.000461775	0.0304848	0.987917	2.10016e-07	0.00208067	0.0305614	0.945735	4.25703e-06	0.999945
EHBP1:Q8NDI1:OID30302:v1:Cardiometabolic_II	EHBP1	INCIDENT	CAD_EUR_prscs	DISC	1220	0.0275977	0.0263126	0.294469	0.000840142	0.0301158	0.0263141	0.252663	0.00100256	0.798257
EHBP1:Q8NDI1:OID30302:v1:Cardiometabolic_II	EHBP1	PREVALENT	CKD_TA_prscs	DISC	1021	0.0532022	0.0306911	0.0833306	0.00274186	0.049107	0.0308835	0.112147	0.00231602	0.275069
EHBP1:Q8NDI1:OID30302:v1:Cardiometabolic_II	EHBP1	INCIDENT	CKD_TA_prscs	DISC	1220	-0.0365938	0.0261216	0.161509	0.00149772	-0.0403356	0.0262094	0.124083	0.0018112	0.712759
EHBP1:Q8NDI1:OID30302:v1:Cardiometabolic_II	EHBP1	PREVALENT	BMI.V1_EUR_prscs	DISC	1021	-0.0331807	0.0306862	0.279837	0.00106886	-0.062782	0.0324325	0.0531887	0.00342821	0.607174
EHBP1:Q8NDI1:OID30302:v1:Cardiometabolic_II	EHBP1	INCIDENT	BMI.V1_EUR_prscs	DISC	1220	0.0335962	0.0262634	0.201079	0.00124915	0.0184643	0.0276889	0.505002	0.000340623	0.502697
EHBP1:Q8NDI1:OID30302:v1:Cardiometabolic_II	EHBP1	PREVALENT	NASH_biomarker_GRS	DISC	1021	0.0113857	0.031028	0.713737	0.000123228	0.00906576	0.031151	0.771094	7.77816e-05	0.946808
EHBP1:Q8NDI1:OID30302:v1:Cardiometabolic_II	EHBP1	INCIDENT	NASH_biomarker_GRS	DISC	1220	-0.0137067	0.0262858	0.602152	0.000207811	-0.0141366	0.0263418	0.591604	0.000220639	0.903162
EHBP1:Q8NDI1:OID30302:v1:Cardiometabolic_II	EHBP1	PREVALENT	BMI_GWAS_signif	DISC	1021	-0.0172181	0.0307244	0.575333	0.000287358	-0.0248127	0.031021	0.423985	0.000587215	0.998312
EHBP1:Q8NDI1:OID30302:v1:Cardiometabolic_II	EHBP1	INCIDENT	BMI_GWAS_signif	DISC	1220	0.0138821	0.0260749	0.594555	0.000216622	0.00677975	0.0262358	0.796132	5.11683e-05	0.976091
EHBP1:Q8NDI1:OID30302:v1:Cardiometabolic_II	EHBP1	PREVALENT	CKD_GWAS_signif	DISC	1021	-0.00731766	0.0307175	0.811758	5.19404e-05	-0.0112789	0.0308874	0.715072	0.00012245	0.940195
EHBP1:Q8NDI1:OID30302:v1:Cardiometabolic_II	EHBP1	INCIDENT	CKD_GWAS_signif	DISC	1220	-0.0323875	0.026052	0.214049	0.00117989	-0.0330437	0.0260673	0.205185	0.00122962	0.74123
EHBP1:Q8NDI1:OID30302:v1:Cardiometabolic_II	EHBP1	PREVALENT	T2D_GWAS_signif	DISC	1021	0.00815507	0.0306331	0.790129	6.48635e-05	0.0170795	0.0311828	0.584011	0.000275443	0.968311
EHBP1:Q8NDI1:OID30302:v1:Cardiometabolic_II	EHBP1	INCIDENT	T2D_GWAS_signif	DISC	1220	-0.0122568	0.0261154	0.638919	0.000168354	-0.00642145	0.0263236	0.807318	4.55975e-05	0.98702
EHBP1:Q8NDI1:OID30302:v1:Cardiometabolic_II	EHBP1	PREVALENT	CAD_GWAS_signif	DISC	1021	0.0180387	0.0305847	0.555466	0.000318277	0.0192298	0.0306484	0.530524	0.000361416	0.998887
EHBP1:Q8NDI1:OID30302:v1:Cardiometabolic_II	EHBP1	INCIDENT	CAD_GWAS_signif	DISC	1220	-0.011153	0.0261598	0.669938	0.000138928	-0.0121868	0.0261703	0.641538	0.000166137	0.972886
EHBP1:Q8NDI1:OID30302:v1:Cardiometabolic_II	EHBP1	PREVALENT	obesity	DISC	1021	0.0249365	0.0307595	0.417742	0.000601141	0.0162671	0.0309785	0.599629	0.000253177	0.894577
EHBP1:Q8NDI1:OID30302:v1:Cardiometabolic_II	EHBP1	INCIDENT	obesity	DISC	1220	0.0504624	0.0261492	0.053876	0.00283777	0.046646	0.0262389	0.0757083	0.00241514	0.748153
EHBP1:Q8NDI1:OID30302:v1:Cardiometabolic_II	EHBP1	PREVALENT	liver_lipid	DISC	1021	-0.0324819	0.0307988	0.29185	0.00101689	-0.0281454	0.0309545	0.363445	0.000758656	0.870107
EHBP1:Q8NDI1:OID30302:v1:Cardiometabolic_II	EHBP1	INCIDENT	liver_lipid	DISC	1220	-0.0619216	0.0260367	0.0175559	0.00430282	-0.0638732	0.0260429	0.0143287	0.00458563	0.257179
EHBP1:Q8NDI1:OID30302:v1:Cardiometabolic_II	EHBP1	PREVALENT	proinsulin	DISC	1021	0.00949942	0.0309027	0.758607	8.64804e-05	0.0113137	0.0310175	0.715376	0.000122176	0.971061
EHBP1:Q8NDI1:OID30302:v1:Cardiometabolic_II	EHBP1	INCIDENT	proinsulin	DISC	1220	0.00199295	0.026077	0.939094	4.46498e-06	0.00353191	0.0260995	0.892379	1.40325e-05	0.991003
EHBP1:Q8NDI1:OID30302:v1:Cardiometabolic_II	EHBP1	PREVALENT	beta_cell	DISC	1021	0.0216964	0.030817	0.481577	0.000453452	0.0265589	0.031058	0.392689	0.000671105	0.997934
EHBP1:Q8NDI1:OID30302:v1:Cardiometabolic_II	EHBP1	INCIDENT	beta_cell	DISC	1220	-0.00371655	0.0261017	0.886798	1.54982e-05	0.00305846	0.0262518	0.907273	1.04009e-05	0.985896
EHBP1:Q8NDI1:OID30302:v1:Cardiometabolic_II	EHBP1	PREVALENT	lipodystrophy	DISC	1021	-0.042919	0.0304799	0.159421	0.00181109	-0.0356051	0.0307463	0.247141	0.00122993	0.917434
EHBP1:Q8NDI1:OID30302:v1:Cardiometabolic_II	EHBP1	INCIDENT	lipodystrophy	DISC	1220	-0.00386132	0.0259772	0.881861	1.68897e-05	-0.00450933	0.0260168	0.862428	2.30192e-05	0.999516
ELAC1:Q9H777:OID31029:v1:Neurology_II	ELAC1	PREVALENT	T2D.V2_EUR_prscs	ALL	1863	-0.0248856	0.0236765	0.293368	0.000576243	-0.0221663	0.023785	0.351492	0.000456382	0.53208
ELAC1:Q9H777:OID31029:v1:Neurology_II	ELAC1	INCIDENT	T2D.V2_EUR_prscs	ALL	2072	0.00825821	0.0212305	0.697334	7.02517e-05	0.0140419	0.0213677	0.511158	0.000201398	0.981645
ELAC1:Q9H777:OID31029:v1:Neurology_II	ELAC1	PREVALENT	CAD_EUR_prscs	ALL	1863	0.00842375	0.0227343	0.711031	7.16514e-05	0.00520907	0.0227655	0.819039	2.75242e-05	0.999224
ELAC1:Q9H777:OID31029:v1:Neurology_II	ELAC1	INCIDENT	CAD_EUR_prscs	ALL	2072	0.024403	0.0213564	0.253316	0.000605886	0.0233903	0.0214284	0.275162	0.000555448	0.70967
ELAC1:Q9H777:OID31029:v1:Neurology_II	ELAC1	PREVALENT	CKD_TA_prscs	ALL	1863	0.0694993	0.0228688	0.00240744	0.00479584	0.0664001	0.0229619	0.00387747	0.00437573	0.0192857
ELAC1:Q9H777:OID31029:v1:Neurology_II	ELAC1	INCIDENT	CKD_TA_prscs	ALL	2072	0.012466	0.0210691	0.554137	0.000162527	0.00778616	0.0211956	0.713399	6.29417e-05	0.869229
ELAC1:Q9H777:OID31029:v1:Neurology_II	ELAC1	PREVALENT	BMI.V1_EUR_prscs	ALL	1863	-0.0234495	0.0229534	0.307101	0.000544417	-0.0356333	0.0240789	0.139089	0.00114991	0.597366
ELAC1:Q9H777:OID31029:v1:Neurology_II	ELAC1	INCIDENT	BMI.V1_EUR_prscs	ALL	2072	0.00334594	0.0211854	0.874523	1.15824e-05	-0.0128564	0.0220001	0.559031	0.000159269	0.982983
ELAC1:Q9H777:OID31029:v1:Neurology_II	ELAC1	PREVALENT	NASH_biomarker_GRS	ALL	1863	0.0236936	0.0228901	0.300759	0.000558882	0.0216488	0.0229772	0.346225	0.000466463	0.574923
ELAC1:Q9H777:OID31029:v1:Neurology_II	ELAC1	INCIDENT	NASH_biomarker_GRS	ALL	2072	0.000948601	0.0211304	0.964197	9.35813e-07	-9.21776e-05	0.0212462	0.996539	8.78016e-09	0.992209
ELAC1:Q9H777:OID31029:v1:Neurology_II	ELAC1	PREVALENT	BMI_GWAS_signif	ALL	1863	-0.028471	0.0229095	0.214117	0.000805404	-0.0313797	0.0231437	0.175315	0.000965481	0.790642
ELAC1:Q9H777:OID31029:v1:Neurology_II	ELAC1	INCIDENT	BMI_GWAS_signif	ALL	2072	0.00453121	0.0212532	0.831191	2.11063e-05	-0.0010982	0.0213997	0.959077	1.22846e-06	0.998245
ELAC1:Q9H777:OID31029:v1:Neurology_II	ELAC1	PREVALENT	CKD_GWAS_signif	ALL	1863	-0.0302049	0.0227952	0.185321	0.000915494	-0.0322378	0.0228579	0.158608	0.00104456	0.463302
ELAC1:Q9H777:OID31029:v1:Neurology_II	ELAC1	INCIDENT	CKD_GWAS_signif	ALL	2072	0.0088142	0.0210725	0.675787	8.12337e-05	0.00611413	0.0211322	0.772361	3.90459e-05	0.980658
ELAC1:Q9H777:OID31029:v1:Neurology_II	ELAC1	PREVALENT	T2D_GWAS_signif	ALL	1863	-0.00197646	0.0229348	0.931335	3.8761e-06	0.00131522	0.0231758	0.954751	1.69313e-06	0.968624
ELAC1:Q9H777:OID31029:v1:Neurology_II	ELAC1	INCIDENT	T2D_GWAS_signif	ALL	2072	-0.017525	0.0211056	0.406442	0.000320043	-0.0107007	0.0213427	0.616163	0.000117242	0.79739
ELAC1:Q9H777:OID31029:v1:Neurology_II	ELAC1	PREVALENT	CAD_GWAS_signif	ALL	1863	-0.000158701	0.0227522	0.994435	2.53935e-08	0.000803967	0.022789	0.971861	6.54314e-07	0.999709
ELAC1:Q9H777:OID31029:v1:Neurology_II	ELAC1	INCIDENT	CAD_GWAS_signif	ALL	2072	0.0148908	0.021094	0.480315	0.000231341	0.0139244	0.0211778	0.510935	0.00020161	0.977515
ELAC1:Q9H777:OID31029:v1:Neurology_II	ELAC1	PREVALENT	obesity	ALL	1863	0.0289757	0.0227868	0.203678	0.000843187	0.0296368	0.0228987	0.195744	0.000879822	0.571257
ELAC1:Q9H777:OID31029:v1:Neurology_II	ELAC1	INCIDENT	obesity	ALL	2072	0.0034527	0.0210436	0.86969	1.25e-05	0.000583183	0.0211746	0.978031	3.53828e-07	0.994445
ELAC1:Q9H777:OID31029:v1:Neurology_II	ELAC1	PREVALENT	liver_lipid	ALL	1863	-0.0254603	0.0228763	0.265876	0.000646052	-0.0235818	0.0229891	0.305134	0.000552858	0.720354
ELAC1:Q9H777:OID31029:v1:Neurology_II	ELAC1	INCIDENT	liver_lipid	ALL	2072	-0.0533938	0.021093	0.011438	0.00296595	-0.0573759	0.021157	0.00674709	0.00341796	0.109794
ELAC1:Q9H777:OID31029:v1:Neurology_II	ELAC1	PREVALENT	proinsulin	ALL	1863	-0.00331011	0.0228564	0.884868	1.09465e-05	0.00175202	0.0229296	0.939102	3.06934e-06	0.999328
ELAC1:Q9H777:OID31029:v1:Neurology_II	ELAC1	INCIDENT	proinsulin	ALL	2072	-0.0122829	0.0211059	0.560653	0.000157241	-0.00919227	0.0211831	0.664376	8.78296e-05	0.870862
ELAC1:Q9H777:OID31029:v1:Neurology_II	ELAC1	PREVALENT	beta_cell	ALL	1863	-0.0105338	0.0228756	0.645227	0.000110658	-0.00901378	0.0230448	0.695739	8.04253e-05	0.97321
ELAC1:Q9H777:OID31029:v1:Neurology_II	ELAC1	INCIDENT	beta_cell	ALL	2072	0.00545206	0.0211061	0.796189	3.09836e-05	0.0125229	0.0212577	0.555861	0.000161851	0.988346
ELAC1:Q9H777:OID31029:v1:Neurology_II	ELAC1	PREVALENT	lipodystrophy	ALL	1863	-0.00378243	0.0227058	0.867716	1.44834e-05	-0.00595467	0.0228203	0.79417	3.57947e-05	0.994833
ELAC1:Q9H777:OID31029:v1:Neurology_II	ELAC1	INCIDENT	lipodystrophy	ALL	2072	0.0112767	0.0210537	0.592283	0.000133194	0.0100189	0.0211447	0.635678	0.000104712	0.918193
ELAC1:Q9H777:OID31029:v1:Neurology_II	ELAC1	PREVALENT	T2D.V2_EUR_prscs	DISC	1019	-0.0212238	0.0306118	0.488276	0.0004569	-0.0195188	0.030806	0.52649	0.000383431	0.761555
ELAC1:Q9H777:OID31029:v1:Neurology_II	ELAC1	INCIDENT	T2D.V2_EUR_prscs	DISC	1226	0.00512144	0.0271736	0.85054	2.78438e-05	0.00934971	0.0272699	0.731767	9.23018e-05	0.999339
ELAC1:Q9H777:OID31029:v1:Neurology_II	ELAC1	PREVALENT	CAD_EUR_prscs	DISC	1019	-0.0172004	0.0304444	0.57222	0.000303453	-0.0151639	0.0305356	0.619588	0.000235574	0.999945
ELAC1:Q9H777:OID31029:v1:Neurology_II	ELAC1	INCIDENT	CAD_EUR_prscs	DISC	1226	0.0164223	0.0272453	0.546787	0.00028471	0.018154	0.0272462	0.505353	0.000348493	0.882983
ELAC1:Q9H777:OID31029:v1:Neurology_II	ELAC1	PREVALENT	CKD_TA_prscs	DISC	1019	0.0645829	0.0307102	0.0357267	0.0041865	0.0633045	0.0308989	0.0407576	0.00399316	0.169687
ELAC1:Q9H777:OID31029:v1:Neurology_II	ELAC1	INCIDENT	CKD_TA_prscs	DISC	1226	-0.0132698	0.0269783	0.622902	0.000189612	-0.016409	0.0270687	0.5445	0.000288482	0.927884
ELAC1:Q9H777:OID31029:v1:Neurology_II	ELAC1	PREVALENT	BMI.V1_EUR_prscs	DISC	1019	-0.0257012	0.0307251	0.403088	0.000664927	-0.0476675	0.032389	0.141425	0.00206492	0.698028
ELAC1:Q9H777:OID31029:v1:Neurology_II	ELAC1	INCIDENT	BMI.V1_EUR_prscs	DISC	1226	0.0179026	0.0271147	0.509222	0.000341594	0.000340619	0.0285487	0.990483	1.11786e-07	0.734303
ELAC1:Q9H777:OID31029:v1:Neurology_II	ELAC1	PREVALENT	NASH_biomarker_GRS	DISC	1019	0.00212292	0.0310398	0.945486	4.44836e-06	-0.000339565	0.0311818	0.991314	1.13312e-07	0.996517
ELAC1:Q9H777:OID31029:v1:Neurology_II	ELAC1	INCIDENT	NASH_biomarker_GRS	DISC	1226	-0.0254347	0.0271343	0.348766	0.000688241	-0.0261204	0.027191	0.336939	0.000724085	0.789389
ELAC1:Q9H777:OID31029:v1:Neurology_II	ELAC1	PREVALENT	BMI_GWAS_signif	DISC	1019	-0.0205982	0.0307873	0.503625	0.000425485	-0.0255278	0.0310976	0.411912	0.000643429	0.998312
ELAC1:Q9H777:OID31029:v1:Neurology_II	ELAC1	INCIDENT	BMI_GWAS_signif	DISC	1226	0.0165058	0.0269068	0.539701	0.000294893	0.00896889	0.0270548	0.74032	8.62921e-05	0.976091
ELAC1:Q9H777:OID31029:v1:Neurology_II	ELAC1	PREVALENT	CKD_GWAS_signif	DISC	1019	-0.0187465	0.0306462	0.540875	0.000355705	-0.0206487	0.0308432	0.503354	0.000428054	0.831246
ELAC1:Q9H777:OID31029:v1:Neurology_II	ELAC1	INCIDENT	CKD_GWAS_signif	DISC	1226	0.00170581	0.0269134	0.949473	3.14902e-06	0.00182278	0.0269314	0.94605	3.59728e-06	0.990305
ELAC1:Q9H777:OID31029:v1:Neurology_II	ELAC1	PREVALENT	T2D_GWAS_signif	DISC	1019	0.00922459	0.0307013	0.763889	8.58444e-05	0.0166466	0.0312323	0.594161	0.000271363	0.965083
ELAC1:Q9H777:OID31029:v1:Neurology_II	ELAC1	INCIDENT	T2D_GWAS_signif	DISC	1226	-0.0193633	0.026968	0.472893	0.000403946	-0.0127886	0.027177	0.638037	0.000173855	0.977766
ELAC1:Q9H777:OID31029:v1:Neurology_II	ELAC1	PREVALENT	CAD_GWAS_signif	DISC	1019	-0.00225097	0.0305979	0.941371	5.14663e-06	-0.00251203	0.0306797	0.93476	6.40588e-06	0.998887
ELAC1:Q9H777:OID31029:v1:Neurology_II	ELAC1	INCIDENT	CAD_GWAS_signif	DISC	1226	-0.00886037	0.027016	0.742995	8.4309e-05	-0.0109056	0.0270281	0.686661	0.000127829	0.979119
ELAC1:Q9H777:OID31029:v1:Neurology_II	ELAC1	PREVALENT	obesity	DISC	1019	0.0345336	0.0307286	0.261366	0.0011995	0.0294431	0.0309532	0.341736	0.000863734	0.893304
ELAC1:Q9H777:OID31029:v1:Neurology_II	ELAC1	INCIDENT	obesity	DISC	1226	0.0418408	0.0270662	0.122406	0.00186945	0.0374771	0.0271737	0.168107	0.00149126	0.77051
ELAC1:Q9H777:OID31029:v1:Neurology_II	ELAC1	PREVALENT	liver_lipid	DISC	1019	-0.0261755	0.0308115	0.395794	0.000685819	-0.0234894	0.0309832	0.448558	0.000548863	0.892358
ELAC1:Q9H777:OID31029:v1:Neurology_II	ELAC1	INCIDENT	liver_lipid	DISC	1226	-0.0655194	0.0269345	0.0151418	0.00461517	-0.0670978	0.0269411	0.0128935	0.00484512	0.253385
ELAC1:Q9H777:OID31029:v1:Neurology_II	ELAC1	PREVALENT	proinsulin	DISC	1019	-0.0171587	0.0309349	0.579249	0.000292484	-0.0153048	0.0310801	0.622528	0.000231639	0.926067
ELAC1:Q9H777:OID31029:v1:Neurology_II	ELAC1	INCIDENT	proinsulin	DISC	1226	-0.0244829	0.0269407	0.363659	0.000646924	-0.0231649	0.0269653	0.390481	0.000579164	0.948154
ELAC1:Q9H777:OID31029:v1:Neurology_II	ELAC1	PREVALENT	beta_cell	DISC	1019	0.0175671	0.0308141	0.568745	0.000308974	0.0212123	0.0310622	0.494837	0.000445381	0.997934
ELAC1:Q9H777:OID31029:v1:Neurology_II	ELAC1	INCIDENT	beta_cell	DISC	1226	-0.0062343	0.0269749	0.817266	4.18686e-05	0.000779542	0.0271457	0.977095	6.4759e-07	0.975666
ELAC1:Q9H777:OID31029:v1:Neurology_II	ELAC1	PREVALENT	lipodystrophy	DISC	1019	-0.00677609	0.0305382	0.824447	4.68187e-05	0.000436723	0.0307909	0.988687	1.92221e-07	0.989202
ELAC1:Q9H777:OID31029:v1:Neurology_II	ELAC1	INCIDENT	lipodystrophy	DISC	1226	0.00404661	0.0268426	0.880196	1.78146e-05	0.00329972	0.0268828	0.90233	1.18311e-05	0.999516
ELAVL4:P26378:OID30854:v1:Neurology_II	ELAVL4	PREVALENT	T2D.V2_EUR_prscs	ALL	1815	-0.0282491	0.0240638	0.240583	0.000742213	-0.0210616	0.0241752	0.383762	0.000410294	0.481167
ELAVL4:P26378:OID30854:v1:Neurology_II	ELAVL4	INCIDENT	T2D.V2_EUR_prscs	ALL	2004	-0.00396668	0.022369	0.859268	1.55552e-05	-0.00105674	0.022526	0.962588	1.09833e-06	0.99158
ELAVL4:P26378:OID30854:v1:Neurology_II	ELAVL4	PREVALENT	CAD_EUR_prscs	ALL	1815	0.000556294	0.0231142	0.980802	3.12204e-07	0.00162721	0.0231645	0.944006	2.6686e-06	0.999224
ELAVL4:P26378:OID30854:v1:Neurology_II	ELAVL4	INCIDENT	CAD_EUR_prscs	ALL	2004	-0.0450043	0.0224461	0.0451018	0.00198451	-0.0450437	0.0225361	0.0457774	0.00198966	0.583241
ELAVL4:P26378:OID30854:v1:Neurology_II	ELAVL4	PREVALENT	CKD_TA_prscs	ALL	1815	0.0513831	0.0232987	0.0275548	0.00261434	0.0444578	0.0234482	0.0581256	0.00194009	0.107585
ELAVL4:P26378:OID30854:v1:Neurology_II	ELAVL4	INCIDENT	CKD_TA_prscs	ALL	2004	0.00341309	0.0221985	0.87782	1.16941e-05	0.00481388	0.0223425	0.829432	2.31679e-05	0.969838
ELAVL4:P26378:OID30854:v1:Neurology_II	ELAVL4	PREVALENT	BMI.V1_EUR_prscs	ALL	1815	0.0845419	0.023259	0.000286201	0.00706795	0.0644455	0.0244887	0.00857252	0.00373051	0.00433727
ELAVL4:P26378:OID30854:v1:Neurology_II	ELAVL4	INCIDENT	BMI.V1_EUR_prscs	ALL	2004	0.0287016	0.0223404	0.199037	0.0008158	0.0230586	0.0232574	0.321591	0.00049033	0.592275
ELAVL4:P26378:OID30854:v1:Neurology_II	ELAVL4	PREVALENT	NASH_biomarker_GRS	ALL	1815	0.029805	0.0232562	0.200154	0.000884469	0.0329539	0.0233875	0.159001	0.0010725	0.481155
ELAVL4:P26378:OID30854:v1:Neurology_II	ELAVL4	INCIDENT	NASH_biomarker_GRS	ALL	2004	0.0164336	0.0222697	0.460641	0.000269303	0.0140161	0.0224071	0.531701	0.00019524	0.828741
ELAVL4:P26378:OID30854:v1:Neurology_II	ELAVL4	PREVALENT	BMI_GWAS_signif	ALL	1815	0.0345499	0.0233186	0.138615	0.00118177	0.0219779	0.0235774	0.351384	0.000469683	0.714961
ELAVL4:P26378:OID30854:v1:Neurology_II	ELAVL4	INCIDENT	BMI_GWAS_signif	ALL	2004	0.0137019	0.0223854	0.540548	0.000185299	0.0121739	0.0225558	0.589452	0.000145359	0.998245
ELAVL4:P26378:OID30854:v1:Neurology_II	ELAVL4	PREVALENT	CKD_GWAS_signif	ALL	1815	-0.00891378	0.0231907	0.700752	7.96244e-05	-0.00873201	0.0232455	0.707228	7.63059e-05	0.873286
ELAVL4:P26378:OID30854:v1:Neurology_II	ELAVL4	INCIDENT	CKD_GWAS_signif	ALL	2004	-0.017959	0.0221995	0.418625	0.000323634	-0.0162126	0.0222766	0.466835	0.000264273	0.930044
ELAVL4:P26378:OID30854:v1:Neurology_II	ELAVL4	PREVALENT	T2D_GWAS_signif	ALL	1815	-0.0490238	0.0232912	0.035449	0.00238189	-0.0381439	0.0235684	0.10575	0.00141442	0.189662
ELAVL4:P26378:OID30854:v1:Neurology_II	ELAVL4	INCIDENT	T2D_GWAS_signif	ALL	2004	-0.0431154	0.0222343	0.0526283	0.00185654	-0.0400636	0.0224864	0.0749588	0.00158166	0.295068
ELAVL4:P26378:OID30854:v1:Neurology_II	ELAVL4	PREVALENT	CAD_GWAS_signif	ALL	1815	0.00412414	0.0231291	0.8585	1.71368e-05	0.00438188	0.0232069	0.850258	1.92805e-05	0.999709
ELAVL4:P26378:OID30854:v1:Neurology_II	ELAVL4	INCIDENT	CAD_GWAS_signif	ALL	2004	-0.00399599	0.0222299	0.857362	1.59842e-05	-0.00590986	0.0223711	0.791674	3.48282e-05	0.995674
ELAVL4:P26378:OID30854:v1:Neurology_II	ELAVL4	PREVALENT	obesity	ALL	1815	0.015195	0.023196	0.512508	0.000231237	0.00755545	0.023336	0.746153	5.66868e-05	0.752258
ELAVL4:P26378:OID30854:v1:Neurology_II	ELAVL4	INCIDENT	obesity	ALL	2004	0.0138144	0.0221688	0.533262	0.00019205	0.012441	0.022325	0.57741	0.000154961	0.994445
ELAVL4:P26378:OID30854:v1:Neurology_II	ELAVL4	PREVALENT	liver_lipid	ALL	1815	-0.00124463	0.0232703	0.957351	1.54192e-06	-0.000587511	0.0234262	0.979995	3.4015e-07	0.988006
ELAVL4:P26378:OID30854:v1:Neurology_II	ELAVL4	INCIDENT	liver_lipid	ALL	2004	0.00608261	0.0222723	0.784804	3.6894e-05	0.00343911	0.022355	0.877751	1.18115e-05	0.898983
ELAVL4:P26378:OID30854:v1:Neurology_II	ELAVL4	PREVALENT	proinsulin	ALL	1815	-0.00922315	0.0232155	0.691206	8.50653e-05	-0.00478216	0.0233306	0.837616	2.27211e-05	0.980042
ELAVL4:P26378:OID30854:v1:Neurology_II	ELAVL4	INCIDENT	proinsulin	ALL	2004	-0.0260296	0.022214	0.241436	0.000678728	-0.0235501	0.0223107	0.291305	0.000555746	0.738314
ELAVL4:P26378:OID30854:v1:Neurology_II	ELAVL4	PREVALENT	beta_cell	ALL	1815	0.00456872	0.0232424	0.844188	2.0826e-05	0.014579	0.0234236	0.533757	0.000209456	0.984993
ELAVL4:P26378:OID30854:v1:Neurology_II	ELAVL4	INCIDENT	beta_cell	ALL	2004	-0.0130447	0.0222505	0.557763	0.000169996	-0.0117462	0.0224335	0.600615	0.000136807	0.955887
ELAVL4:P26378:OID30854:v1:Neurology_II	ELAVL4	PREVALENT	lipodystrophy	ALL	1815	-0.0356985	0.0230735	0.122003	0.00128846	-0.0281652	0.0232704	0.226312	0.000791579	0.994833
ELAVL4:P26378:OID30854:v1:Neurology_II	ELAVL4	INCIDENT	lipodystrophy	ALL	2004	0.00189587	0.0221763	0.93188	3.61541e-06	0.00361111	0.0222849	0.871289	1.31046e-05	0.986236
ELAVL4:P26378:OID30854:v1:Neurology_II	ELAVL4	PREVALENT	T2D.V2_EUR_prscs	DISC	986	0.00449597	0.0306632	0.88346	2.1402e-05	0.0128873	0.0306391	0.674134	0.000175278	0.962174
ELAVL4:P26378:OID30854:v1:Neurology_II	ELAVL4	INCIDENT	T2D.V2_EUR_prscs	DISC	1181	0.00222213	0.0292339	0.939423	4.84759e-06	0.00216579	0.0294029	0.941295	4.57374e-06	0.999339
ELAVL4:P26378:OID30854:v1:Neurology_II	ELAVL4	PREVALENT	CAD_EUR_prscs	DISC	986	0.0169707	0.0305463	0.578637	0.000307178	0.0185503	0.0304648	0.542733	0.00036726	0.999945
ELAVL4:P26378:OID30854:v1:Neurology_II	ELAVL4	INCIDENT	CAD_EUR_prscs	DISC	1181	-0.0208556	0.0293112	0.476907	0.000424568	-0.0202389	0.0293732	0.490949	0.000400046	0.861886
ELAVL4:P26378:OID30854:v1:Neurology_II	ELAVL4	PREVALENT	CKD_TA_prscs	DISC	986	0.0270486	0.0308571	0.380943	0.000764317	0.0160349	0.0309278	0.604259	0.000266286	0.612131
ELAVL4:P26378:OID30854:v1:Neurology_II	ELAVL4	INCIDENT	CKD_TA_prscs	DISC	1181	-0.0378208	0.0290166	0.192698	0.00142324	-0.0376926	0.0291753	0.196645	0.00140494	0.753824
ELAVL4:P26378:OID30854:v1:Neurology_II	ELAVL4	PREVALENT	BMI.V1_EUR_prscs	DISC	986	0.0572433	0.0307272	0.0627834	0.00344224	0.0320582	0.0323504	0.32196	0.000972075	0.302751
ELAVL4:P26378:OID30854:v1:Neurology_II	ELAVL4	INCIDENT	BMI.V1_EUR_prscs	DISC	1181	0.0426674	0.0292132	0.144417	0.0017864	0.0425583	0.0308933	0.168605	0.00159708	0.444127
ELAVL4:P26378:OID30854:v1:Neurology_II	ELAVL4	PREVALENT	NASH_biomarker_GRS	DISC	986	0.00643625	0.0310885	0.836032	4.26677e-05	0.00966998	0.031089	0.755839	9.58591e-05	0.976738
ELAVL4:P26378:OID30854:v1:Neurology_II	ELAVL4	INCIDENT	NASH_biomarker_GRS	DISC	1181	0.0180628	0.0292436	0.536919	0.000319983	0.015951	0.0293661	0.587116	0.000248651	0.873604
ELAVL4:P26378:OID30854:v1:Neurology_II	ELAVL4	PREVALENT	BMI_GWAS_signif	DISC	986	0.026548	0.030868	0.389982	0.000735794	0.0137294	0.0310282	0.658243	0.000193973	0.998312
ELAVL4:P26378:OID30854:v1:Neurology_II	ELAVL4	INCIDENT	BMI_GWAS_signif	DISC	1181	0.0252179	0.0289376	0.383691	0.000636742	0.0227092	0.0291503	0.436122	0.000511332	0.969984
ELAVL4:P26378:OID30854:v1:Neurology_II	ELAVL4	PREVALENT	CKD_GWAS_signif	DISC	986	-0.0466104	0.0307437	0.129834	0.00228263	-0.0544909	0.030706	0.0762926	0.00311004	0.481352
ELAVL4:P26378:OID30854:v1:Neurology_II	ELAVL4	INCIDENT	CKD_GWAS_signif	DISC	1181	-0.0141261	0.0289458	0.625631	0.000199778	-0.0133432	0.0290226	0.645783	0.000178151	0.903382
ELAVL4:P26378:OID30854:v1:Neurology_II	ELAVL4	PREVALENT	T2D_GWAS_signif	DISC	986	-0.0262248	0.0307532	0.394017	0.000723367	-0.0106888	0.0311632	0.73168	0.000116563	0.77303
ELAVL4:P26378:OID30854:v1:Neurology_II	ELAVL4	INCIDENT	T2D_GWAS_signif	DISC	1181	-0.0480366	0.0290193	0.098136	0.0022934	-0.0489551	0.0292999	0.0950351	0.00234749	0.61104
ELAVL4:P26378:OID30854:v1:Neurology_II	ELAVL4	PREVALENT	CAD_GWAS_signif	DISC	986	-0.0418738	0.0305816	0.171252	0.0018627	-0.039217	0.0305414	0.199442	0.00163094	0.998887
ELAVL4:P26378:OID30854:v1:Neurology_II	ELAVL4	INCIDENT	CAD_GWAS_signif	DISC	1181	-0.00358912	0.0291315	0.901968	1.27352e-05	-0.00347874	0.0291982	0.905184	1.1966e-05	0.990072
ELAVL4:P26378:OID30854:v1:Neurology_II	ELAVL4	PREVALENT	obesity	DISC	986	0.0218964	0.0308458	0.477963	0.000501388	0.0152619	0.0308845	0.621311	0.000241913	0.897037
ELAVL4:P26378:OID30854:v1:Neurology_II	ELAVL4	INCIDENT	obesity	DISC	1181	0.0212659	0.0291415	0.465698	0.000446583	0.0209604	0.0292993	0.474517	0.000431229	0.885837
ELAVL4:P26378:OID30854:v1:Neurology_II	ELAVL4	PREVALENT	liver_lipid	DISC	986	-0.0542521	0.0309154	0.0796129	0.00305563	-0.0529048	0.0309655	0.0878771	0.00288342	0.793115
ELAVL4:P26378:OID30854:v1:Neurology_II	ELAVL4	INCIDENT	liver_lipid	DISC	1181	-0.00133043	0.0290195	0.963441	1.76348e-06	-0.00287525	0.0290874	0.921276	8.2368e-06	0.985223
ELAVL4:P26378:OID30854:v1:Neurology_II	ELAVL4	PREVALENT	proinsulin	DISC	986	-0.0147377	0.0309659	0.634235	0.000225443	-0.00512458	0.0309914	0.868701	2.70933e-05	0.943649
ELAVL4:P26378:OID30854:v1:Neurology_II	ELAVL4	INCIDENT	proinsulin	DISC	1181	-0.0519515	0.0289466	0.0729638	0.0026948	-0.0511606	0.02903	0.0782855	0.00261093	0.925814
ELAVL4:P26378:OID30854:v1:Neurology_II	ELAVL4	PREVALENT	beta_cell	DISC	986	0.0440371	0.0307785	0.15283	0.00203349	0.0534019	0.0307957	0.0832389	0.00297006	0.887092
ELAVL4:P26378:OID30854:v1:Neurology_II	ELAVL4	INCIDENT	beta_cell	DISC	1181	-0.0117455	0.0290079	0.685624	0.000137534	-0.0103912	0.029239	0.722365	0.000106459	0.949384
ELAVL4:P26378:OID30854:v1:Neurology_II	ELAVL4	PREVALENT	lipodystrophy	DISC	986	-0.0395563	0.0305503	0.195713	0.00166599	-0.0299662	0.0306702	0.328801	0.000944982	0.928143
ELAVL4:P26378:OID30854:v1:Neurology_II	ELAVL4	INCIDENT	lipodystrophy	DISC	1181	0.0102918	0.0288592	0.721443	0.000106691	0.00953529	0.028961	0.742032	9.13732e-05	0.999516
ELN:P15502:OID30301:v1:Cardiometabolic_II	ELN	PREVALENT	T2D.V2_EUR_prscs	ALL	1864	-0.0290263	0.0213671	0.174489	0.000668957	-0.0200879	0.0213464	0.346811	0.000320739	0.410198
ELN:P15502:OID30301:v1:Cardiometabolic_II	ELN	INCIDENT	T2D.V2_EUR_prscs	ALL	2067	-0.0328877	0.0170789	0.0542917	0.00112187	-0.0310783	0.0172081	0.0710653	0.000995055	0.768781
ELN:P15502:OID30301:v1:Cardiometabolic_II	ELN	PREVALENT	CAD_EUR_prscs	ALL	1864	-0.01228	0.0205464	0.550132	0.000129597	-0.0140745	0.0204592	0.491587	0.000171443	0.999224
ELN:P15502:OID30301:v1:Cardiometabolic_II	ELN	INCIDENT	CAD_EUR_prscs	ALL	2067	0.00602494	0.0171727	0.725742	3.73078e-05	0.00510802	0.0172386	0.767022	2.68283e-05	0.921278
ELN:P15502:OID30301:v1:Cardiometabolic_II	ELN	PREVALENT	CKD_TA_prscs	ALL	1864	0.0459773	0.0206783	0.0263086	0.00178904	0.0390121	0.0206634	0.0591905	0.00128908	0.104665
ELN:P15502:OID30301:v1:Cardiometabolic_II	ELN	INCIDENT	CKD_TA_prscs	ALL	2067	0.0543282	0.0169268	0.0013502	0.00310652	0.0516589	0.0170391	0.00246253	0.00279579	0.0192699
ELN:P15502:OID30301:v1:Cardiometabolic_II	ELN	PREVALENT	BMI.V1_EUR_prscs	ALL	1864	0.0515125	0.0207054	0.0129405	0.00223832	0.0242317	0.0217059	0.264417	0.000451292	0.0784432
ELN:P15502:OID30301:v1:Cardiometabolic_II	ELN	INCIDENT	BMI.V1_EUR_prscs	ALL	2067	-0.0233266	0.0170529	0.171496	0.000566633	-0.0338472	0.0177115	0.0561452	0.0011139	0.552512
ELN:P15502:OID30301:v1:Cardiometabolic_II	ELN	PREVALENT	NASH_biomarker_GRS	ALL	1864	0.0050098	0.0207059	0.808847	2.12416e-05	0.00388153	0.020675	0.851102	1.27719e-05	0.905974
ELN:P15502:OID30301:v1:Cardiometabolic_II	ELN	INCIDENT	NASH_biomarker_GRS	ALL	2067	0.0187552	0.0170187	0.270579	0.000367896	0.0171595	0.0171226	0.316389	0.000306735	0.68256
ELN:P15502:OID30301:v1:Cardiometabolic_II	ELN	PREVALENT	BMI_GWAS_signif	ALL	1864	0.0186823	0.0207149	0.367244	0.000295018	0.00689784	0.0208273	0.740538	3.97451e-05	0.856222
ELN:P15502:OID30301:v1:Cardiometabolic_II	ELN	INCIDENT	BMI_GWAS_signif	ALL	2067	-0.0175788	0.0171157	0.304519	0.000319561	-0.0204336	0.017248	0.236279	0.000428566	0.998245
ELN:P15502:OID30301:v1:Cardiometabolic_II	ELN	PREVALENT	CKD_GWAS_signif	ALL	1864	0.0363041	0.0206026	0.0782188	0.0011248	0.0372371	0.0205446	0.0700769	0.00118825	0.320041
ELN:P15502:OID30301:v1:Cardiometabolic_II	ELN	INCIDENT	CKD_GWAS_signif	ALL	2067	0.0161623	0.0169781	0.341237	0.000274554	0.0144728	0.0170361	0.395684	0.000220454	0.923791
ELN:P15502:OID30301:v1:Cardiometabolic_II	ELN	PREVALENT	T2D_GWAS_signif	ALL	1864	-0.0423633	0.0206911	0.0407622	0.00151759	-0.0304395	0.0208152	0.143815	0.000774007	0.199735
ELN:P15502:OID30301:v1:Cardiometabolic_II	ELN	INCIDENT	T2D_GWAS_signif	ALL	2067	-0.0328085	0.0169786	0.0534573	0.00112969	-0.0317234	0.0171848	0.0650386	0.00103953	0.29766
ELN:P15502:OID30301:v1:Cardiometabolic_II	ELN	PREVALENT	CAD_GWAS_signif	ALL	1864	-0.0137124	0.0205405	0.504488	0.000161678	-0.0152121	0.0204583	0.457237	0.000200287	0.999709
ELN:P15502:OID30301:v1:Cardiometabolic_II	ELN	INCIDENT	CAD_GWAS_signif	ALL	2067	-0.00109514	0.0169882	0.948607	1.25961e-06	-0.0015638	0.0170943	0.92712	2.5572e-06	0.996623
ELN:P15502:OID30301:v1:Cardiometabolic_II	ELN	PREVALENT	obesity	ALL	1864	0.0170224	0.020609	0.408929	0.000247467	0.0104167	0.0206098	0.613322	9.25553e-05	0.690305
ELN:P15502:OID30301:v1:Cardiometabolic_II	ELN	INCIDENT	obesity	ALL	2067	-0.0214887	0.0169416	0.204802	0.00048726	-0.0224934	0.0170565	0.187401	0.000530961	0.994445
ELN:P15502:OID30301:v1:Cardiometabolic_II	ELN	PREVALENT	liver_lipid	ALL	1864	-0.0504178	0.020631	0.0146294	0.00215994	-0.0472074	0.0206234	0.0221944	0.00189311	0.45217
ELN:P15502:OID30301:v1:Cardiometabolic_II	ELN	INCIDENT	liver_lipid	ALL	2067	-0.0101958	0.0170176	0.549151	0.000108785	-0.0126851	0.0170841	0.457867	0.00016842	0.770646
ELN:P15502:OID30301:v1:Cardiometabolic_II	ELN	PREVALENT	proinsulin	ALL	1864	-0.0223414	0.0206406	0.27922	0.000424858	-0.0143659	0.0205927	0.485504	0.000176308	0.880834
ELN:P15502:OID30301:v1:Cardiometabolic_II	ELN	INCIDENT	proinsulin	ALL	2067	-0.0201365	0.0169873	0.236005	0.000425611	-0.0187315	0.0170618	0.272398	0.00036808	0.738314
ELN:P15502:OID30301:v1:Cardiometabolic_II	ELN	PREVALENT	beta_cell	ALL	1864	-0.00137688	0.0206729	0.946905	1.60969e-06	0.00540855	0.0207216	0.794115	2.46858e-05	0.994329
ELN:P15502:OID30301:v1:Cardiometabolic_II	ELN	INCIDENT	beta_cell	ALL	2067	-0.0149	0.0169911	0.380631	0.000233001	-0.0105981	0.0171293	0.536175	0.000116952	0.905384
ELN:P15502:OID30301:v1:Cardiometabolic_II	ELN	PREVALENT	lipodystrophy	ALL	1864	-0.00967503	0.0205201	0.637347	8.06576e-05	-0.00426597	0.0205502	0.835574	1.5615e-05	0.994833
ELN:P15502:OID30301:v1:Cardiometabolic_II	ELN	INCIDENT	lipodystrophy	ALL	2067	-0.00101548	0.0169481	0.952227	1.08818e-06	-0.00231514	0.0170313	0.891887	5.64628e-06	0.99029
ELN:P15502:OID30301:v1:Cardiometabolic_II	ELN	PREVALENT	T2D.V2_EUR_prscs	DISC	1021	-0.0442554	0.0265567	0.0959478	0.00212446	-0.0361908	0.0266026	0.174015	0.00141311	0.460011
ELN:P15502:OID30301:v1:Cardiometabolic_II	ELN	INCIDENT	T2D.V2_EUR_prscs	DISC	1220	-0.032446	0.0216467	0.134173	0.00128711	-0.033054	0.0217179	0.128289	0.00132632	0.999339
ELN:P15502:OID30301:v1:Cardiometabolic_II	ELN	PREVALENT	CAD_EUR_prscs	DISC	1021	-0.00170092	0.0265616	0.948954	3.14605e-06	0.0042245	0.026518	0.87346	1.94144e-05	0.999945
ELN:P15502:OID30301:v1:Cardiometabolic_II	ELN	INCIDENT	CAD_EUR_prscs	DISC	1220	0.00486356	0.021667	0.822432	2.89203e-05	0.00612718	0.0216613	0.777332	4.59016e-05	0.961412
ELN:P15502:OID30301:v1:Cardiometabolic_II	ELN	PREVALENT	CKD_TA_prscs	DISC	1021	0.0349808	0.0267593	0.191443	0.00130873	0.0283598	0.0268174	0.290541	0.000854544	0.422555
ELN:P15502:OID30301:v1:Cardiometabolic_II	ELN	INCIDENT	CKD_TA_prscs	DISC	1220	0.0449282	0.0214778	0.0366686	0.00250231	0.0424148	0.0215496	0.0492781	0.00221519	0.359353
ELN:P15502:OID30301:v1:Cardiometabolic_II	ELN	PREVALENT	BMI.V1_EUR_prscs	DISC	1021	0.0560709	0.0266924	0.035932	0.00337001	0.0317283	0.0281781	0.26045	0.000968641	0.218722
ELN:P15502:OID30301:v1:Cardiometabolic_II	ELN	INCIDENT	BMI.V1_EUR_prscs	DISC	1220	-0.0142279	0.0216279	0.510765	0.000248315	-0.0355864	0.0227613	0.118217	0.00139947	0.734303
ELN:P15502:OID30301:v1:Cardiometabolic_II	ELN	PREVALENT	NASH_biomarker_GRS	DISC	1021	0.00432975	0.0270365	0.872801	1.96753e-05	0.00248446	0.0270309	0.926787	6.46257e-06	0.983865
ELN:P15502:OID30301:v1:Cardiometabolic_II	ELN	INCIDENT	NASH_biomarker_GRS	DISC	1220	0.0341769	0.0216145	0.114103	0.00143204	0.0356935	0.0216499	0.0994862	0.0015558	0.496248
ELN:P15502:OID30301:v1:Cardiometabolic_II	ELN	PREVALENT	BMI_GWAS_signif	DISC	1021	0.0234584	0.0267641	0.380984	0.000588917	0.0154308	0.0269214	0.566658	0.000251245	0.998312
ELN:P15502:OID30301:v1:Cardiometabolic_II	ELN	INCIDENT	BMI_GWAS_signif	DISC	1220	-0.0168463	0.0214585	0.432575	0.000353585	-0.0213944	0.0215768	0.321626	0.000563586	0.976091
ELN:P15502:OID30301:v1:Cardiometabolic_II	ELN	PREVALENT	CKD_GWAS_signif	DISC	1021	0.0563001	0.0267038	0.0352609	0.00339458	0.0553631	0.0267433	0.0387036	0.00326393	0.244497
ELN:P15502:OID30301:v1:Cardiometabolic_II	ELN	INCIDENT	CKD_GWAS_signif	DISC	1220	0.00618601	0.0214562	0.773162	4.77086e-05	0.00771965	0.0214603	0.719124	7.42296e-05	0.949521
ELN:P15502:OID30301:v1:Cardiometabolic_II	ELN	PREVALENT	T2D_GWAS_signif	DISC	1021	-0.0473099	0.0266484	0.0761573	0.00241022	-0.0334131	0.0270402	0.216878	0.00116624	0.382739
ELN:P15502:OID30301:v1:Cardiometabolic_II	ELN	INCIDENT	T2D_GWAS_signif	DISC	1220	-0.0303424	0.0214785	0.158015	0.00114356	-0.026478	0.0216441	0.221452	0.000857497	0.726859
ELN:P15502:OID30301:v1:Cardiometabolic_II	ELN	PREVALENT	CAD_GWAS_signif	DISC	1021	-0.0216569	0.0266444	0.416524	0.00050652	-0.0200312	0.0265913	0.451454	0.000433854	0.998887
ELN:P15502:OID30301:v1:Cardiometabolic_II	ELN	INCIDENT	CAD_GWAS_signif	DISC	1220	0.00210124	0.021533	0.922281	5.46576e-06	0.00210977	0.0215333	0.921968	5.50738e-06	0.990072
ELN:P15502:OID30301:v1:Cardiometabolic_II	ELN	PREVALENT	obesity	DISC	1021	-0.0039291	0.0268098	0.883514	1.64778e-05	-0.00984053	0.0268822	0.7144	0.000102497	0.973546
ELN:P15502:OID30301:v1:Cardiometabolic_II	ELN	INCIDENT	obesity	DISC	1220	-0.010643	0.0215549	0.621566	0.000139914	-0.0155058	0.0216125	0.473243	0.000295181	0.923992
ELN:P15502:OID30301:v1:Cardiometabolic_II	ELN	PREVALENT	liver_lipid	DISC	1021	-0.0784413	0.0267318	0.00342123	0.00654769	-0.0769186	0.0267559	0.0041318	0.00626852	0.540674
ELN:P15502:OID30301:v1:Cardiometabolic_II	ELN	INCIDENT	liver_lipid	DISC	1220	-0.00923797	0.0214804	0.667228	0.000106148	-0.00942239	0.0214803	0.660996	0.000110375	0.859812
ELN:P15502:OID30301:v1:Cardiometabolic_II	ELN	PREVALENT	proinsulin	DISC	1021	-0.0165481	0.0269218	0.538917	0.000289752	-0.0100384	0.0269139	0.709245	0.000106409	0.918103
ELN:P15502:OID30301:v1:Cardiometabolic_II	ELN	INCIDENT	proinsulin	DISC	1220	-0.00751742	0.0214622	0.726205	7.04132e-05	-0.00809675	0.0214721	0.706181	8.15688e-05	0.973861
ELN:P15502:OID30301:v1:Cardiometabolic_II	ELN	PREVALENT	beta_cell	DISC	1021	-0.00801015	0.0268567	0.765573	6.82409e-05	0.00217135	0.0269593	0.935823	4.96253e-06	0.997934
ELN:P15502:OID30301:v1:Cardiometabolic_II	ELN	INCIDENT	beta_cell	DISC	1220	-0.00978728	0.0214819	0.648758	0.000119128	-0.00405297	0.0215983	0.851182	2.02021e-05	0.945264
ELN:P15502:OID30301:v1:Cardiometabolic_II	ELN	PREVALENT	lipodystrophy	DISC	1021	-0.039458	0.0265543	0.137622	0.00169012	-0.0275203	0.0266825	0.302614	0.000812899	0.917434
ELN:P15502:OID30301:v1:Cardiometabolic_II	ELN	INCIDENT	lipodystrophy	DISC	1220	-0.000220357	0.0213814	0.991779	6.0967e-08	-0.000456184	0.0214055	0.983001	2.60576e-07	0.999756
ENAH:Q8N8S7:OID20497:v1:Inflammation	ENAH	PREVALENT	T2D.V2_EUR_prscs	ALL	1808	-0.0622947	0.0248166	0.012156	0.00347592	-0.0508201	0.0244969	0.0381757	0.00229518	0.13906
ENAH:Q8N8S7:OID20497:v1:Inflammation	ENAH	INCIDENT	T2D.V2_EUR_prscs	ALL	2004	-0.00750346	0.0220508	0.733682	5.70809e-05	0.00727207	0.0217782	0.738479	5.32499e-05	0.984059
ENAH:Q8N8S7:OID20497:v1:Inflammation	ENAH	PREVALENT	CAD_EUR_prscs	ALL	1808	-0.0352984	0.0238714	0.139402	0.00120901	-0.0320634	0.0234547	0.171792	0.000998018	0.999224
ENAH:Q8N8S7:OID20497:v1:Inflammation	ENAH	INCIDENT	CAD_EUR_prscs	ALL	2004	0.0131748	0.0221614	0.552252	0.000174203	0.010765	0.0218139	0.621722	0.000116299	0.859417
ENAH:Q8N8S7:OID20497:v1:Inflammation	ENAH	PREVALENT	CKD_TA_prscs	ALL	1808	0.0819047	0.0239623	0.000645161	0.00642514	0.0669516	0.0236501	0.00469501	0.00426479	0.00675008
ENAH:Q8N8S7:OID20497:v1:Inflammation	ENAH	INCIDENT	CKD_TA_prscs	ALL	2004	0.0253553	0.0218735	0.246524	0.000661981	0.0202551	0.0215771	0.347986	0.000420683	0.640352
ENAH:Q8N8S7:OID20497:v1:Inflammation	ENAH	PREVALENT	BMI.V1_EUR_prscs	ALL	1808	0.0703668	0.0240176	0.00343579	0.00472895	0.00658871	0.0248913	0.791273	3.74572e-05	0.0283742
ENAH:Q8N8S7:OID20497:v1:Inflammation	ENAH	INCIDENT	BMI.V1_EUR_prscs	ALL	2004	0.0724585	0.0218996	0.000954497	0.00536677	0.0252627	0.0223569	0.258628	0.000609424	0.0231919
ENAH:Q8N8S7:OID20497:v1:Inflammation	ENAH	PREVALENT	NASH_biomarker_GRS	ALL	1808	0.0116963	0.0240209	0.626375	0.000131243	0.0124773	0.0236872	0.598432	0.000148317	0.797472
ENAH:Q8N8S7:OID20497:v1:Inflammation	ENAH	INCIDENT	NASH_biomarker_GRS	ALL	2004	-0.0145603	0.0219021	0.506262	0.000217829	-0.00981616	0.0216095	0.649699	9.85411e-05	0.858133
ENAH:Q8N8S7:OID20497:v1:Inflammation	ENAH	PREVALENT	BMI_GWAS_signif	ALL	1808	0.040767	0.0240474	0.0902018	0.00158848	0.0123018	0.0238838	0.606571	0.000141811	0.62252
ENAH:Q8N8S7:OID20497:v1:Inflammation	ENAH	INCIDENT	BMI_GWAS_signif	ALL	2004	0.0512747	0.0220088	0.019922	0.00266837	0.0356336	0.0217476	0.101479	0.00128045	0.929693
ENAH:Q8N8S7:OID20497:v1:Inflammation	ENAH	PREVALENT	CKD_GWAS_signif	ALL	1808	0.00804903	0.0239509	0.736864	6.25216e-05	0.00696675	0.0235925	0.767804	4.66162e-05	0.884536
ENAH:Q8N8S7:OID20497:v1:Inflammation	ENAH	INCIDENT	CKD_GWAS_signif	ALL	2004	-0.0192099	0.0218491	0.379395	0.00038094	-0.0208361	0.0214899	0.33238	0.000448768	0.930044
ENAH:Q8N8S7:OID20497:v1:Inflammation	ENAH	PREVALENT	T2D_GWAS_signif	ALL	1808	-0.0960113	0.0239766	6.47835e-05	0.00879673	-0.0720654	0.0238309	0.00253097	0.00486331	0.00626036
ENAH:Q8N8S7:OID20497:v1:Inflammation	ENAH	INCIDENT	T2D_GWAS_signif	ALL	2004	-0.0272405	0.021876	0.213199	0.00076382	-0.00284484	0.0217026	0.895723	8.20655e-06	0.608549
ENAH:Q8N8S7:OID20497:v1:Inflammation	ENAH	PREVALENT	CAD_GWAS_signif	ALL	1808	-0.036977	0.0238674	0.121498	0.00132701	-0.0366808	0.0234355	0.117723	0.00130786	0.999709
ENAH:Q8N8S7:OID20497:v1:Inflammation	ENAH	INCIDENT	CAD_GWAS_signif	ALL	2004	-0.0371059	0.0218811	0.0900848	0.00141562	-0.0385959	0.0215469	0.0734107	0.00152988	0.923593
ENAH:Q8N8S7:OID20497:v1:Inflammation	ENAH	PREVALENT	obesity	ALL	1808	0.017559	0.0239824	0.464167	0.000296687	-0.00153135	0.0236809	0.948447	2.23564e-06	0.72378
ENAH:Q8N8S7:OID20497:v1:Inflammation	ENAH	INCIDENT	obesity	ALL	2004	0.0452776	0.021831	0.03821	0.00211594	0.035101	0.0215499	0.103513	0.00126538	0.936146
ENAH:Q8N8S7:OID20497:v1:Inflammation	ENAH	PREVALENT	liver_lipid	ALL	1808	-0.0147476	0.0240498	0.539816	0.000208135	-0.00849799	0.0236827	0.719768	6.88313e-05	0.836174
ENAH:Q8N8S7:OID20497:v1:Inflammation	ENAH	INCIDENT	liver_lipid	ALL	2004	0.0150056	0.0219277	0.493855	0.00023081	0.00919647	0.0215853	0.670118	8.66872e-05	0.735276
ENAH:Q8N8S7:OID20497:v1:Inflammation	ENAH	PREVALENT	proinsulin	ALL	1808	-0.0188904	0.023993	0.431194	0.000343066	-0.00849668	0.0236382	0.719304	6.90692e-05	0.950309
ENAH:Q8N8S7:OID20497:v1:Inflammation	ENAH	INCIDENT	proinsulin	ALL	2004	-0.0184346	0.0219207	0.400468	0.000348534	-0.00819008	0.0215878	0.704444	6.87382e-05	0.812544
ENAH:Q8N8S7:OID20497:v1:Inflammation	ENAH	PREVALENT	beta_cell	ALL	1808	-0.04482	0.0239866	0.0618539	0.0019291	-0.0295403	0.0237617	0.213966	0.000825534	0.717352
ENAH:Q8N8S7:OID20497:v1:Inflammation	ENAH	INCIDENT	beta_cell	ALL	2004	-0.0163171	0.0219061	0.456442	0.000273449	0.00297051	0.0216398	0.890831	8.99957e-06	0.937493
ENAH:Q8N8S7:OID20497:v1:Inflammation	ENAH	PREVALENT	lipodystrophy	ALL	1808	-0.033829	0.0238231	0.155783	0.00111506	-0.0159078	0.0235853	0.500097	0.000243148	0.994833
ENAH:Q8N8S7:OID20497:v1:Inflammation	ENAH	INCIDENT	lipodystrophy	ALL	2004	-0.040218	0.0218045	0.0652648	0.0016743	-0.0392185	0.0214799	0.0680308	0.00158942	0.684592
ENAH:Q8N8S7:OID20497:v1:Inflammation	ENAH	PREVALENT	T2D.V2_EUR_prscs	DISC	993	-0.092292	0.0316413	0.00362049	0.00838974	-0.0823492	0.031005	0.00804249	0.00663964	0.236159
ENAH:Q8N8S7:OID20497:v1:Inflammation	ENAH	INCIDENT	T2D.V2_EUR_prscs	DISC	1184	-0.024942	0.0285815	0.383032	0.000639991	-0.017925	0.0280361	0.522721	0.00032896	0.999339
ENAH:Q8N8S7:OID20497:v1:Inflammation	ENAH	PREVALENT	CAD_EUR_prscs	DISC	993	-0.0230176	0.0317572	0.468757	0.000522445	-0.0123454	0.0310251	0.690782	0.000150133	0.999945
ENAH:Q8N8S7:OID20497:v1:Inflammation	ENAH	INCIDENT	CAD_EUR_prscs	DISC	1184	0.0213846	0.0286505	0.455585	0.000468268	0.0292649	0.0280038	0.296233	0.000878318	0.852018
ENAH:Q8N8S7:OID20497:v1:Inflammation	ENAH	PREVALENT	CKD_TA_prscs	DISC	993	0.0507143	0.0319943	0.11328	0.00249347	0.0358106	0.0313692	0.25392	0.00123417	0.320851
ENAH:Q8N8S7:OID20497:v1:Inflammation	ENAH	INCIDENT	CKD_TA_prscs	DISC	1184	0.0409059	0.0282776	0.148292	0.00175652	0.0312769	0.0277391	0.259756	0.00102232	0.698683
ENAH:Q8N8S7:OID20497:v1:Inflammation	ENAH	PREVALENT	BMI.V1_EUR_prscs	DISC	993	0.0518531	0.0319258	0.104674	0.00261756	-0.0233084	0.0329249	0.479167	0.000475017	0.390139
ENAH:Q8N8S7:OID20497:v1:Inflammation	ENAH	INCIDENT	BMI.V1_EUR_prscs	DISC	1184	0.0749369	0.0283741	0.00837937	0.00582974	0.0144259	0.0292616	0.62211	0.000195619	0.118121
ENAH:Q8N8S7:OID20497:v1:Inflammation	ENAH	PREVALENT	NASH_biomarker_GRS	DISC	993	0.00664402	0.032309	0.837117	4.20771e-05	0.00226167	0.0316043	0.942966	4.85656e-06	0.976738
ENAH:Q8N8S7:OID20497:v1:Inflammation	ENAH	INCIDENT	NASH_biomarker_GRS	DISC	1184	-0.0234877	0.0284613	0.409403	0.000572377	-0.0185921	0.0278799	0.504996	0.000357863	0.827248
ENAH:Q8N8S7:OID20497:v1:Inflammation	ENAH	PREVALENT	BMI_GWAS_signif	DISC	993	0.0445466	0.0320718	0.165173	0.00191576	0.0201379	0.0315726	0.523742	0.00038564	0.998312
ENAH:Q8N8S7:OID20497:v1:Inflammation	ENAH	INCIDENT	BMI_GWAS_signif	DISC	1184	0.0358248	0.0282283	0.204662	0.00135255	0.0149422	0.027743	0.590272	0.000233468	0.965611
ENAH:Q8N8S7:OID20497:v1:Inflammation	ENAH	PREVALENT	CKD_GWAS_signif	DISC	993	0.023678	0.0320161	0.459749	0.000543939	0.0136827	0.0313683	0.662795	0.000180401	0.790416
ENAH:Q8N8S7:OID20497:v1:Inflammation	ENAH	INCIDENT	CKD_GWAS_signif	DISC	1184	-0.0250875	0.0282151	0.37411	0.000664389	-0.0232477	0.0275915	0.399649	0.000571149	0.82616
ENAH:Q8N8S7:OID20497:v1:Inflammation	ENAH	PREVALENT	T2D_GWAS_signif	DISC	993	-0.101991	0.0317578	0.0013652	0.0101514	-0.0719632	0.0314929	0.022533	0.00492419	0.0662002
ENAH:Q8N8S7:OID20497:v1:Inflammation	ENAH	INCIDENT	T2D_GWAS_signif	DISC	1184	-0.054318	0.0282672	0.0549086	0.00309512	-0.0311028	0.0278704	0.26467	0.00100149	0.50134
ENAH:Q8N8S7:OID20497:v1:Inflammation	ENAH	PREVALENT	CAD_GWAS_signif	DISC	993	-0.0200969	0.0318449	0.528137	0.000396138	-0.0152233	0.0310895	0.624489	0.000227324	0.998887
ENAH:Q8N8S7:OID20497:v1:Inflammation	ENAH	INCIDENT	CAD_GWAS_signif	DISC	1184	-0.0237418	0.0284398	0.404002	0.000585705	-0.0284416	0.0277964	0.306426	0.000842062	0.914714
ENAH:Q8N8S7:OID20497:v1:Inflammation	ENAH	PREVALENT	obesity	DISC	993	-0.0151731	0.0321751	0.637336	0.000221237	-0.038772	0.0315424	0.219307	0.00143056	0.923678
ENAH:Q8N8S7:OID20497:v1:Inflammation	ENAH	INCIDENT	obesity	DISC	1184	0.0549089	0.0283899	0.0533501	0.00313542	0.0387988	0.0278524	0.16389	0.00155948	0.748153
ENAH:Q8N8S7:OID20497:v1:Inflammation	ENAH	PREVALENT	liver_lipid	DISC	993	-0.0146491	0.0321509	0.648758	0.000206532	-0.00926682	0.0314682	0.768455	8.22323e-05	0.949536
ENAH:Q8N8S7:OID20497:v1:Inflammation	ENAH	INCIDENT	liver_lipid	DISC	1184	-0.0141644	0.0282995	0.616807	0.000210629	-0.0192829	0.0276635	0.485913	0.000390984	0.836059
ENAH:Q8N8S7:OID20497:v1:Inflammation	ENAH	PREVALENT	proinsulin	DISC	993	-0.0419724	0.0322801	0.193833	0.00167929	-0.0310305	0.0315582	0.325725	0.000915942	0.754893
ENAH:Q8N8S7:OID20497:v1:Inflammation	ENAH	INCIDENT	proinsulin	DISC	1184	-0.00406855	0.028377	0.88602	1.72866e-05	-0.000974161	0.0277575	0.97201	9.91546e-07	0.988079
ENAH:Q8N8S7:OID20497:v1:Inflammation	ENAH	PREVALENT	beta_cell	DISC	993	-0.045371	0.0321271	0.158213	0.00198035	-0.0259698	0.0315684	0.410917	0.000641328	0.89451
ENAH:Q8N8S7:OID20497:v1:Inflammation	ENAH	INCIDENT	beta_cell	DISC	1184	-0.0252777	0.0282565	0.371202	0.000672518	-0.00410205	0.0277627	0.882563	1.75745e-05	0.835732
ENAH:Q8N8S7:OID20497:v1:Inflammation	ENAH	PREVALENT	lipodystrophy	DISC	993	-0.0492869	0.0317879	0.12136	0.00238605	-0.0230216	0.0312344	0.461272	0.000514891	0.917434
ENAH:Q8N8S7:OID20497:v1:Inflammation	ENAH	INCIDENT	lipodystrophy	DISC	1184	-0.0503142	0.0281298	0.0739395	0.00268284	-0.0528542	0.0275261	0.0550922	0.00295843	0.74727
ENG:P17813:OID20287:v1:Cardiometabolic	ENG	PREVALENT	T2D.V2_EUR_prscs	ALL	1874	-0.0975919	0.0272062	0.000343211	0.00661899	-0.0985305	0.027334	0.000321067	0.0067447	0.0431826
ENG:P17813:OID20287:v1:Cardiometabolic	ENG	INCIDENT	T2D.V2_EUR_prscs	ALL	2081	-0.00488397	0.0232715	0.833791	2.04987e-05	-0.00567458	0.0233798	0.808252	2.77231e-05	0.990162
ENG:P17813:OID20287:v1:Cardiometabolic	ENG	PREVALENT	CAD_EUR_prscs	ALL	1874	-0.0462275	0.0261845	0.0776559	0.00161189	-0.0477537	0.0262323	0.0688619	0.00172943	0.999224
ENG:P17813:OID20287:v1:Cardiometabolic	ENG	INCIDENT	CAD_EUR_prscs	ALL	2081	-0.0285496	0.0234022	0.222624	0.000692158	-0.0273532	0.0234143	0.242854	0.00064184	0.69926
ENG:P17813:OID20287:v1:Cardiometabolic	ENG	PREVALENT	CKD_TA_prscs	ALL	1874	0.0138476	0.0263903	0.599838	0.000142616	0.0157044	0.0265191	0.553796	0.000183317	0.751395
ENG:P17813:OID20287:v1:Cardiometabolic	ENG	INCIDENT	CKD_TA_prscs	ALL	2081	0.00605846	0.0230784	0.79295	3.20727e-05	0.00901157	0.0231457	0.697065	7.13339e-05	0.946518
ENG:P17813:OID20287:v1:Cardiometabolic	ENG	PREVALENT	BMI.V1_EUR_prscs	ALL	1874	0.0273737	0.0264461	0.300773	0.000554695	0.033324	0.0278204	0.231143	0.000749551	0.589379
ENG:P17813:OID20287:v1:Cardiometabolic	ENG	INCIDENT	BMI.V1_EUR_prscs	ALL	2081	0.00737625	0.0231806	0.750361	4.71232e-05	0.0223145	0.0239662	0.351925	0.000407806	0.950069
ENG:P17813:OID20287:v1:Cardiometabolic	ENG	PREVALENT	NASH_biomarker_GRS	ALL	1874	0.0489135	0.0263668	0.0637417	0.00177946	0.04758	0.0264879	0.0726161	0.00168398	0.266413
ENG:P17813:OID20287:v1:Cardiometabolic	ENG	INCIDENT	NASH_biomarker_GRS	ALL	2081	0.0407159	0.0231262	0.0784588	0.00144042	0.037465	0.023192	0.106376	0.00122653	0.362118
ENG:P17813:OID20287:v1:Cardiometabolic	ENG	PREVALENT	BMI_GWAS_signif	ALL	1874	-0.0344541	0.0264233	0.192423	0.000879978	-0.033569	0.0267095	0.208984	0.000825133	0.760379
ENG:P17813:OID20287:v1:Cardiometabolic	ENG	INCIDENT	BMI_GWAS_signif	ALL	2081	0.00782968	0.0232798	0.736657	5.26434e-05	0.0116592	0.0233813	0.618077	0.000117008	0.998245
ENG:P17813:OID20287:v1:Cardiometabolic	ENG	PREVALENT	CKD_GWAS_signif	ALL	1874	0.00915461	0.0263037	0.727854	6.27462e-05	0.0128788	0.0263863	0.625547	0.000124537	0.880854
ENG:P17813:OID20287:v1:Cardiometabolic	ENG	INCIDENT	CKD_GWAS_signif	ALL	2081	-0.0182203	0.0230673	0.429692	0.000290283	-0.0189621	0.0230674	0.411158	0.000317904	0.930044
ENG:P17813:OID20287:v1:Cardiometabolic	ENG	PREVALENT	T2D_GWAS_signif	ALL	1874	-0.0928171	0.0263468	0.000437411	0.00638573	-0.0918835	0.0266375	0.000574807	0.0061799	0.0197844
ENG:P17813:OID20287:v1:Cardiometabolic	ENG	INCIDENT	T2D_GWAS_signif	ALL	2081	-0.00991215	0.0231044	0.667958	8.56528e-05	-0.0139059	0.0233338	0.551273	0.000167116	0.925709
ENG:P17813:OID20287:v1:Cardiometabolic	ENG	PREVALENT	CAD_GWAS_signif	ALL	1874	-0.0150993	0.0262055	0.564561	0.000171956	-0.0216735	0.0262601	0.409289	0.00035601	0.999709
ENG:P17813:OID20287:v1:Cardiometabolic	ENG	INCIDENT	CAD_GWAS_signif	ALL	2081	-0.0119967	0.0231051	0.603663	0.000125454	-0.0159617	0.023169	0.49095	0.000223311	0.983789
ENG:P17813:OID20287:v1:Cardiometabolic	ENG	PREVALENT	obesity	ALL	1874	0.04478	0.0262796	0.0885559	0.00150177	0.0452389	0.026432	0.0871583	0.00152903	0.497205
ENG:P17813:OID20287:v1:Cardiometabolic	ENG	INCIDENT	obesity	ALL	2081	0.00670673	0.0230575	0.771181	3.93744e-05	0.012209	0.023125	0.597589	0.00013116	0.994445
ENG:P17813:OID20287:v1:Cardiometabolic	ENG	PREVALENT	liver_lipid	ALL	1874	0.0290709	0.0263657	0.270346	0.000629384	0.0360573	0.0265062	0.173895	0.000966507	0.725199
ENG:P17813:OID20287:v1:Cardiometabolic	ENG	INCIDENT	liver_lipid	ALL	2081	0.0145076	0.0231751	0.531387	0.000182347	0.011696	0.0231846	0.613985	0.000119753	0.76425
ENG:P17813:OID20287:v1:Cardiometabolic	ENG	PREVALENT	proinsulin	ALL	1874	-0.0117979	0.0263238	0.654074	0.000104048	-0.00946424	0.026415	0.720169	6.71119e-05	0.980042
ENG:P17813:OID20287:v1:Cardiometabolic	ENG	INCIDENT	proinsulin	ALL	2081	-0.0443153	0.0231152	0.0553593	0.0017075	-0.0424033	0.0231404	0.0670347	0.00157761	0.637459
ENG:P17813:OID20287:v1:Cardiometabolic	ENG	PREVALENT	beta_cell	ALL	1874	-0.0641685	0.0263502	0.0149787	0.00306215	-0.0648734	0.0265831	0.0147673	0.00310345	0.519902
ENG:P17813:OID20287:v1:Cardiometabolic	ENG	INCIDENT	beta_cell	ALL	2081	0.000852151	0.0231197	0.970602	6.32274e-07	-0.00165362	0.0232308	0.94326	2.38459e-06	0.998371
ENG:P17813:OID20287:v1:Cardiometabolic	ENG	PREVALENT	lipodystrophy	ALL	1874	-0.00915015	0.0261717	0.726665	6.33188e-05	-0.0113521	0.026367	0.666853	9.69055e-05	0.994833
ENG:P17813:OID20287:v1:Cardiometabolic	ENG	INCIDENT	lipodystrophy	ALL	2081	-0.0290304	0.0230507	0.208026	0.000737623	-0.0288631	0.0230863	0.211363	0.000735031	0.806454
ENG:P17813:OID20287:v1:Cardiometabolic	ENG	PREVALENT	T2D.V2_EUR_prscs	DISC	1027	-0.079675	0.0353979	0.0246182	0.00488657	-0.0766056	0.0356111	0.0317099	0.00449235	0.360088
ENG:P17813:OID20287:v1:Cardiometabolic	ENG	INCIDENT	T2D.V2_EUR_prscs	DISC	1225	0.0360097	0.0301866	0.233148	0.00113536	0.0338776	0.030324	0.264145	0.00099915	0.999339
ENG:P17813:OID20287:v1:Cardiometabolic	ENG	PREVALENT	CAD_EUR_prscs	DISC	1027	-0.0178954	0.0354038	0.613347	0.000247651	-0.0152463	0.0355205	0.667854	0.000179675	0.999945
ENG:P17813:OID20287:v1:Cardiometabolic	ENG	INCIDENT	CAD_EUR_prscs	DISC	1225	0.0163179	0.0302822	0.590086	0.000231895	0.0170653	0.0302924	0.573304	0.000254264	0.900271
ENG:P17813:OID20287:v1:Cardiometabolic	ENG	PREVALENT	CKD_TA_prscs	DISC	1027	0.0295559	0.0357103	0.408067	0.000663693	0.0345438	0.035945	0.336784	0.000900008	0.634436
ENG:P17813:OID20287:v1:Cardiometabolic	ENG	INCIDENT	CKD_TA_prscs	DISC	1225	-0.0324628	0.0299308	0.278324	0.000938741	-0.0287453	0.0300516	0.339003	0.000732657	0.806976
ENG:P17813:OID20287:v1:Cardiometabolic	ENG	PREVALENT	BMI.V1_EUR_prscs	DISC	1027	0.0352339	0.0357081	0.324025	0.00094303	0.0427821	0.0377085	0.256846	0.00125391	0.63716
ENG:P17813:OID20287:v1:Cardiometabolic	ENG	INCIDENT	BMI.V1_EUR_prscs	DISC	1225	0.0245079	0.0300748	0.415295	0.000530163	0.0372844	0.0316173	0.238543	0.00111309	0.673236
ENG:P17813:OID20287:v1:Cardiometabolic	ENG	PREVALENT	NASH_biomarker_GRS	DISC	1027	0.0307137	0.0360771	0.394792	0.000702182	0.037037	0.0362373	0.307003	0.00101787	0.838075
ENG:P17813:OID20287:v1:Cardiometabolic	ENG	INCIDENT	NASH_biomarker_GRS	DISC	1225	0.0526519	0.0301071	0.0805839	0.00243672	0.0495315	0.0301832	0.101062	0.00215314	0.42156
ENG:P17813:OID20287:v1:Cardiometabolic	ENG	PREVALENT	BMI_GWAS_signif	DISC	1027	-0.0110898	0.0358211	0.756941	9.29172e-05	-0.0111192	0.0361716	0.758605	9.21649e-05	0.998312
ENG:P17813:OID20287:v1:Cardiometabolic	ENG	INCIDENT	BMI_GWAS_signif	DISC	1225	0.0227539	0.0298961	0.446751	0.000462502	0.0228473	0.0300832	0.447725	0.00046201	0.976091
ENG:P17813:OID20287:v1:Cardiometabolic	ENG	PREVALENT	CKD_GWAS_signif	DISC	1027	0.055186	0.0357072	0.122547	0.00231022	0.0630178	0.0359286	0.0797522	0.00299132	0.468868
ENG:P17813:OID20287:v1:Cardiometabolic	ENG	INCIDENT	CKD_GWAS_signif	DISC	1225	-0.0420044	0.0298949	0.160266	0.00157439	-0.0438735	0.0299254	0.142892	0.00171937	0.716758
ENG:P17813:OID20287:v1:Cardiometabolic	ENG	PREVALENT	T2D_GWAS_signif	DISC	1027	-0.0614392	0.0356295	0.0849546	0.00287421	-0.0583903	0.0362484	0.107542	0.00252428	0.406807
ENG:P17813:OID20287:v1:Cardiometabolic	ENG	INCIDENT	T2D_GWAS_signif	DISC	1225	0.00906329	0.029991	0.762553	7.29461e-05	0.00481256	0.0302887	0.873783	2.02315e-05	0.98702
ENG:P17813:OID20287:v1:Cardiometabolic	ENG	PREVALENT	CAD_GWAS_signif	DISC	1027	-0.0163066	0.0355623	0.64667	0.000203809	-0.0176505	0.0356713	0.620848	0.00023876	0.998887
ENG:P17813:OID20287:v1:Cardiometabolic	ENG	INCIDENT	CAD_GWAS_signif	DISC	1225	-0.00716305	0.0300374	0.811558	4.54252e-05	-0.00706947	0.0300572	0.814095	4.43302e-05	0.986255
ENG:P17813:OID20287:v1:Cardiometabolic	ENG	PREVALENT	obesity	DISC	1027	0.0257197	0.0358314	0.473055	0.000499279	0.028205	0.0360776	0.434532	0.0005958	0.897037
ENG:P17813:OID20287:v1:Cardiometabolic	ENG	INCIDENT	obesity	DISC	1225	0.00310041	0.030101	0.91798	8.4746e-06	0.00622101	0.0301884	0.83677	3.40307e-05	0.984826
ENG:P17813:OID20287:v1:Cardiometabolic	ENG	PREVALENT	liver_lipid	DISC	1027	0.0185707	0.0358552	0.60462	0.000260019	0.0182172	0.0360618	0.613557	0.000248858	0.935924
ENG:P17813:OID20287:v1:Cardiometabolic	ENG	INCIDENT	liver_lipid	DISC	1225	0.024943	0.0300056	0.405986	0.000551676	0.0216827	0.0300312	0.470435	0.000417573	0.705069
ENG:P17813:OID20287:v1:Cardiometabolic	ENG	PREVALENT	proinsulin	DISC	1027	0.0214183	0.0359528	0.551492	0.000343966	0.0243407	0.0361018	0.50033	0.000443203	0.919642
ENG:P17813:OID20287:v1:Cardiometabolic	ENG	INCIDENT	proinsulin	DISC	1225	-0.032476	0.0299602	0.278601	0.000937663	-0.0306007	0.0299973	0.307887	0.000833207	0.947652
ENG:P17813:OID20287:v1:Cardiometabolic	ENG	PREVALENT	beta_cell	DISC	1027	-0.0728716	0.0358069	0.0421089	0.0039986	-0.0679869	0.0361279	0.0601583	0.00344171	0.76749
ENG:P17813:OID20287:v1:Cardiometabolic	ENG	INCIDENT	beta_cell	DISC	1225	-0.0121592	0.029954	0.684869	0.000131609	-0.0150222	0.030159	0.618507	0.000198786	0.949384
ENG:P17813:OID20287:v1:Cardiometabolic	ENG	PREVALENT	lipodystrophy	DISC	1027	-0.046481	0.0354843	0.190539	0.00166067	-0.0500164	0.0357833	0.162507	0.00190189	0.928143
ENG:P17813:OID20287:v1:Cardiometabolic	ENG	INCIDENT	lipodystrophy	DISC	1225	0.0326132	0.0297976	0.273965	0.000955931	0.031382	0.0298554	0.293415	0.000884605	0.999516
ENO3:P13929:OID30209:v1:Cardiometabolic_II	ENO3	PREVALENT	T2D.V2_EUR_prscs	ALL	1826	-0.0121966	0.0237004	0.606886	0.000134831	-0.00362376	0.0234775	0.877351	1.19932e-05	0.784283
ENO3:P13929:OID30209:v1:Cardiometabolic_II	ENO3	INCIDENT	T2D.V2_EUR_prscs	ALL	2015	0.00778276	0.0209325	0.71008	6.06e-05	0.0216813	0.0206473	0.293813	0.000468231	0.98392
ENO3:P13929:OID30209:v1:Cardiometabolic_II	ENO3	PREVALENT	CAD_EUR_prscs	ALL	1826	-0.0181673	0.0227314	0.424273	0.00032513	-0.0178133	0.0224537	0.427691	0.000316724	0.999224
ENO3:P13929:OID30209:v1:Cardiometabolic_II	ENO3	INCIDENT	CAD_EUR_prscs	ALL	2015	0.00645864	0.0210375	0.758871	4.13192e-05	0.00222819	0.02071	0.914332	4.9182e-06	0.935581
ENO3:P13929:OID30209:v1:Cardiometabolic_II	ENO3	PREVALENT	CKD_TA_prscs	ALL	1826	-0.00411309	0.022942	0.857737	1.63664e-05	-0.00901889	0.0227226	0.69148	7.93006e-05	0.923716
ENO3:P13929:OID30209:v1:Cardiometabolic_II	ENO3	INCIDENT	CKD_TA_prscs	ALL	2015	0.0121331	0.0207558	0.558909	0.000149784	0.00502213	0.0204606	0.806131	2.5597e-05	0.871111
ENO3:P13929:OID30209:v1:Cardiometabolic_II	ENO3	PREVALENT	BMI.V1_EUR_prscs	ALL	1826	-0.000548021	0.0229392	0.980943	2.9062e-07	-0.0480339	0.0237782	0.0435273	0.00204951	0.992131
ENO3:P13929:OID30209:v1:Cardiometabolic_II	ENO3	INCIDENT	BMI.V1_EUR_prscs	ALL	2015	0.014988	0.0208819	0.472996	0.000225794	-0.0307157	0.0212172	0.147869	0.000889481	0.84739
ENO3:P13929:OID30209:v1:Cardiometabolic_II	ENO3	PREVALENT	NASH_biomarker_GRS	ALL	1826	0.0840922	0.022806	0.000233516	0.00687018	0.0839375	0.0225809	0.000207793	0.00690138	0.00421189
ENO3:P13929:OID30209:v1:Cardiometabolic_II	ENO3	INCIDENT	NASH_biomarker_GRS	ALL	2015	0.0708822	0.0207585	0.000651749	0.00508139	0.0732397	0.0204686	0.000354523	0.00540411	0.0149699
ENO3:P13929:OID30209:v1:Cardiometabolic_II	ENO3	PREVALENT	BMI_GWAS_signif	ALL	1826	-0.00662885	0.0229553	0.77279	4.24597e-05	-0.0272445	0.022874	0.233788	0.000713587	0.966697
ENO3:P13929:OID30209:v1:Cardiometabolic_II	ENO3	INCIDENT	BMI_GWAS_signif	ALL	2015	0.0355001	0.0209436	0.0902275	0.00125777	0.0204695	0.0206828	0.322449	0.000415951	0.998245
ENO3:P13929:OID30209:v1:Cardiometabolic_II	ENO3	PREVALENT	CKD_GWAS_signif	ALL	1826	0.0147697	0.0228645	0.518383	0.000212426	0.0200809	0.0226128	0.374647	0.000396811	0.766623
ENO3:P13929:OID30209:v1:Cardiometabolic_II	ENO3	INCIDENT	CKD_GWAS_signif	ALL	2015	-0.0248117	0.020754	0.232032	0.000626137	-0.0282642	0.0204113	0.166294	0.000813889	0.857416
ENO3:P13929:OID30209:v1:Cardiometabolic_II	ENO3	PREVALENT	T2D_GWAS_signif	ALL	1826	-0.0232019	0.0229241	0.31162	0.000521312	-0.00541309	0.0228557	0.81281	2.82366e-05	0.565533
ENO3:P13929:OID30209:v1:Cardiometabolic_II	ENO3	INCIDENT	T2D_GWAS_signif	ALL	2015	-0.049859	0.0208021	0.0166313	0.00251117	-0.0286857	0.0206468	0.164885	0.000819326	0.153811
ENO3:P13929:OID30209:v1:Cardiometabolic_II	ENO3	PREVALENT	CAD_GWAS_signif	ALL	1826	-0.0333787	0.0227194	0.141965	0.00109774	-0.031509	0.0224473	0.160589	0.000990782	0.999709
ENO3:P13929:OID30209:v1:Cardiometabolic_II	ENO3	INCIDENT	CAD_GWAS_signif	ALL	2015	-0.000625148	0.0208046	0.976031	3.95846e-07	-0.00313411	0.0205243	0.878649	9.90714e-06	0.999448
ENO3:P13929:OID30209:v1:Cardiometabolic_II	ENO3	PREVALENT	obesity	ALL	1826	0.0358537	0.0228149	0.116244	0.00125578	0.0260507	0.0226374	0.249979	0.000666167	0.530219
ENO3:P13929:OID30209:v1:Cardiometabolic_II	ENO3	INCIDENT	obesity	ALL	2015	-0.0229218	0.0207242	0.268844	0.000535982	-0.0321254	0.0204494	0.116352	0.00104725	0.994445
ENO3:P13929:OID30209:v1:Cardiometabolic_II	ENO3	PREVALENT	liver_lipid	ALL	1826	-0.0371861	0.0228439	0.103739	0.00134727	-0.0285917	0.0226535	0.20707	0.000801194	0.631978
ENO3:P13929:OID30209:v1:Cardiometabolic_II	ENO3	INCIDENT	liver_lipid	ALL	2015	-0.0366831	0.0207886	0.0777901	0.00136292	-0.0413745	0.0204571	0.0432612	0.00173431	0.267785
ENO3:P13929:OID30209:v1:Cardiometabolic_II	ENO3	PREVALENT	proinsulin	ALL	1826	-0.0097071	0.0228804	0.671432	9.16418e-05	-0.00469965	0.0225956	0.835261	2.1777e-05	0.980042
ENO3:P13929:OID30209:v1:Cardiometabolic_II	ENO3	INCIDENT	proinsulin	ALL	2015	-0.0253973	0.0208116	0.222481	0.000652398	-0.0156548	0.0204982	0.44513	0.000247739	0.72974
ENO3:P13929:OID30209:v1:Cardiometabolic_II	ENO3	PREVALENT	beta_cell	ALL	1826	-0.0171104	0.0228965	0.454985	0.000284271	-0.0119487	0.0227616	0.599685	0.000138705	0.949173
ENO3:P13929:OID30209:v1:Cardiometabolic_II	ENO3	INCIDENT	beta_cell	ALL	2015	-0.0341472	0.0207983	0.100787	0.00118014	-0.016823	0.0205566	0.413244	0.000284457	0.608573
ENO3:P13929:OID30209:v1:Cardiometabolic_II	ENO3	PREVALENT	lipodystrophy	ALL	1826	0.0395851	0.0227005	0.0813677	0.00154573	0.0485271	0.0225505	0.0315391	0.00232506	0.994833
ENO3:P13929:OID30209:v1:Cardiometabolic_II	ENO3	INCIDENT	lipodystrophy	ALL	2015	0.0460134	0.0207488	0.0266941	0.00215065	0.0514806	0.0204352	0.0118414	0.00268767	0.472176
ENO3:P13929:OID30209:v1:Cardiometabolic_II	ENO3	PREVALENT	T2D.V2_EUR_prscs	DISC	998	-0.00186047	0.0311218	0.952343	3.47701e-06	0.00807473	0.0310382	0.794802	6.50902e-05	0.986582
ENO3:P13929:OID30209:v1:Cardiometabolic_II	ENO3	INCIDENT	T2D.V2_EUR_prscs	DISC	1196	0.0135811	0.0267925	0.612322	0.000193448	0.0193588	0.0263616	0.462884	0.000391457	0.999339
ENO3:P13929:OID30209:v1:Cardiometabolic_II	ENO3	PREVALENT	CAD_EUR_prscs	DISC	998	-0.0356758	0.0309784	0.249763	0.00128858	-0.0304203	0.0308219	0.323912	0.000935923	0.999945
ENO3:P13929:OID30209:v1:Cardiometabolic_II	ENO3	INCIDENT	CAD_EUR_prscs	DISC	1196	0.0480628	0.0268447	0.0736537	0.00240714	0.0529786	0.0263518	0.0446209	0.00292495	0.689623
ENO3:P13929:OID30209:v1:Cardiometabolic_II	ENO3	PREVALENT	CKD_TA_prscs	DISC	998	-0.0110062	0.0313702	0.72578	0.00011975	-0.0190678	0.0312913	0.54243	0.000356999	0.864935
ENO3:P13929:OID30209:v1:Cardiometabolic_II	ENO3	INCIDENT	CKD_TA_prscs	DISC	1196	0.00902927	0.0266155	0.734485	8.66581e-05	-0.00298006	0.0261798	0.909392	9.41e-06	0.9593
ENO3:P13929:OID30209:v1:Cardiometabolic_II	ENO3	PREVALENT	BMI.V1_EUR_prscs	DISC	998	-0.0103586	0.0312506	0.740364	0.000106887	-0.0577692	0.0327193	0.0777892	0.0029883	0.892159
ENO3:P13929:OID30209:v1:Cardiometabolic_II	ENO3	INCIDENT	BMI.V1_EUR_prscs	DISC	1196	0.0332664	0.0267094	0.213206	0.00116657	-0.021247	0.0275386	0.440549	0.00043208	0.514635
ENO3:P13929:OID30209:v1:Cardiometabolic_II	ENO3	PREVALENT	NASH_biomarker_GRS	DISC	998	0.0811333	0.0314727	0.0100914	0.00642052	0.0845992	0.0313415	0.00707432	0.00695364	0.136722
ENO3:P13929:OID30209:v1:Cardiometabolic_II	ENO3	INCIDENT	NASH_biomarker_GRS	DISC	1196	0.0716348	0.0267547	0.00752452	0.00536471	0.079233	0.0262877	0.00263471	0.00654535	0.0969443
ENO3:P13929:OID30209:v1:Cardiometabolic_II	ENO3	PREVALENT	BMI_GWAS_signif	DISC	998	-0.0205463	0.0313777	0.512751	0.000416986	-0.0377933	0.0313988	0.229027	0.00139129	0.998312
ENO3:P13929:OID30209:v1:Cardiometabolic_II	ENO3	INCIDENT	BMI_GWAS_signif	DISC	1196	0.0490648	0.0265289	0.0646464	0.00256813	0.0331338	0.0261697	0.205732	0.00116255	0.965611
ENO3:P13929:OID30209:v1:Cardiometabolic_II	ENO3	PREVALENT	CKD_GWAS_signif	DISC	998	0.0306487	0.0313213	0.328066	0.000930667	0.0267472	0.0312561	0.392359	0.000703771	0.712046
ENO3:P13929:OID30209:v1:Cardiometabolic_II	ENO3	INCIDENT	CKD_GWAS_signif	DISC	1196	-0.0459188	0.0264933	0.0833262	0.00225623	-0.045177	0.0260224	0.0828201	0.00218308	0.643575
ENO3:P13929:OID30209:v1:Cardiometabolic_II	ENO3	PREVALENT	T2D_GWAS_signif	DISC	998	0.00585203	0.0312222	0.851362	3.41792e-05	0.0254799	0.0314433	0.417948	0.000631131	0.981439
ENO3:P13929:OID30209:v1:Cardiometabolic_II	ENO3	INCIDENT	T2D_GWAS_signif	DISC	1196	-0.0263113	0.0265967	0.322741	0.000736332	-0.00666258	0.0262995	0.800055	4.66061e-05	0.901099
ENO3:P13929:OID30209:v1:Cardiometabolic_II	ENO3	PREVALENT	CAD_GWAS_signif	DISC	998	-0.037931	0.0311337	0.223405	0.0014419	-0.0375466	0.0309615	0.225555	0.00141221	0.998887
ENO3:P13929:OID30209:v1:Cardiometabolic_II	ENO3	INCIDENT	CAD_GWAS_signif	DISC	1196	0.0138013	0.0266692	0.604908	0.00020162	0.00997379	0.0261881	0.703384	0.000105326	0.952994
ENO3:P13929:OID30209:v1:Cardiometabolic_II	ENO3	PREVALENT	obesity	DISC	998	0.0384273	0.0313033	0.219912	0.00146385	0.0258447	0.0312936	0.409084	0.00065554	0.893304
ENO3:P13929:OID30209:v1:Cardiometabolic_II	ENO3	INCIDENT	obesity	DISC	1196	0.00833528	0.0266951	0.754915	7.341e-05	-0.00593031	0.0262871	0.821555	3.69596e-05	0.945655
ENO3:P13929:OID30209:v1:Cardiometabolic_II	ENO3	PREVALENT	liver_lipid	DISC	998	-0.0542619	0.0313449	0.0837568	0.0029065	-0.0457021	0.031276	0.144282	0.00204901	0.793115
ENO3:P13929:OID30209:v1:Cardiometabolic_II	ENO3	INCIDENT	liver_lipid	DISC	1196	-0.0239162	0.0265958	0.368712	0.000608506	-0.0259939	0.0261172	0.319812	0.000718769	0.682608
ENO3:P13929:OID30209:v1:Cardiometabolic_II	ENO3	PREVALENT	proinsulin	DISC	998	-0.0351122	0.0314894	0.265113	0.00120811	-0.0286774	0.0313276	0.360214	0.000805235	0.81022
ENO3:P13929:OID30209:v1:Cardiometabolic_II	ENO3	INCIDENT	proinsulin	DISC	1196	0.00311835	0.0265753	0.906611	1.03682e-05	0.00533402	0.02611	0.838163	3.0308e-05	0.988079
ENO3:P13929:OID30209:v1:Cardiometabolic_II	ENO3	PREVALENT	beta_cell	DISC	998	-0.0158254	0.0314445	0.614885	0.000246373	-0.00432675	0.0314189	0.890498	1.82397e-05	0.997934
ENO3:P13929:OID30209:v1:Cardiometabolic_II	ENO3	INCIDENT	beta_cell	DISC	1196	-0.0430373	0.0265677	0.105528	0.00197151	-0.0256456	0.0262283	0.328389	0.000693743	0.63806
ENO3:P13929:OID30209:v1:Cardiometabolic_II	ENO3	PREVALENT	lipodystrophy	DISC	998	0.0336654	0.0310288	0.278211	0.0011439	0.0519374	0.0310434	0.0946498	0.00268417	0.933764
ENO3:P13929:OID30209:v1:Cardiometabolic_II	ENO3	INCIDENT	lipodystrophy	DISC	1196	0.0706321	0.0264133	0.00759975	0.00535135	0.072194	0.0259548	0.00549962	0.00558089	0.475389
ENPP2:Q13822:OID20288:v1:Cardiometabolic	ENPP2	PREVALENT	T2D.V2_EUR_prscs	ALL	1874	-0.0474838	0.023034	0.039401	0.00171368	-0.0356192	0.0227099	0.116954	0.000962226	0.202927
ENPP2:Q13822:OID20288:v1:Cardiometabolic	ENPP2	INCIDENT	T2D.V2_EUR_prscs	ALL	2081	-0.0128491	0.0194197	0.50827	0.000140672	0.000488131	0.0192306	0.979752	2.02111e-07	0.97549
ENPP2:Q13822:OID20288:v1:Cardiometabolic	ENPP2	PREVALENT	CAD_EUR_prscs	ALL	1874	-0.0172331	0.022132	0.436286	0.000244984	-0.0170709	0.0217473	0.432576	0.000241263	0.999224
ENPP2:Q13822:OID20288:v1:Cardiometabolic	ENPP2	INCIDENT	CAD_EUR_prscs	ALL	2081	-0.00287885	0.0195377	0.882872	6.97793e-06	-0.00470454	0.0192649	0.807099	1.87063e-05	0.969808
ENPP2:Q13822:OID20288:v1:Cardiometabolic	ENPP2	PREVALENT	CKD_TA_prscs	ALL	1874	0.0394965	0.0222729	0.0763469	0.00126884	0.0246843	0.021963	0.261204	0.00049441	0.199166
ENPP2:Q13822:OID20288:v1:Cardiometabolic	ENPP2	INCIDENT	CKD_TA_prscs	ALL	2081	0.0387925	0.0192414	0.0439222	0.00130374	0.0336494	0.0190236	0.0770755	0.000979924	0.241367
ENPP2:Q13822:OID20288:v1:Cardiometabolic	ENPP2	PREVALENT	BMI.V1_EUR_prscs	ALL	1874	0.068439	0.0222864	0.00216591	0.00379202	0.0125496	0.0230539	0.586261	0.000116047	0.0198342
ENPP2:Q13822:OID20288:v1:Cardiometabolic	ENPP2	INCIDENT	BMI.V1_EUR_prscs	ALL	2081	0.0745348	0.0192751	0.000113712	0.00477053	0.0366049	0.0196999	0.0632984	0.00108119	0.00607844
ENPP2:Q13822:OID20288:v1:Cardiometabolic	ENPP2	PREVALENT	NASH_biomarker_GRS	ALL	1874	0.118887	0.0221163	8.62332e-08	0.0114967	0.116736	0.0217889	9.52169e-08	0.0110659	5.76194e-06
ENPP2:Q13822:OID20288:v1:Cardiometabolic	ENPP2	INCIDENT	NASH_biomarker_GRS	ALL	2081	0.0724312	0.0192479	0.000172616	0.00451957	0.0755951	0.0190134	7.26056e-05	0.00491989	0.00576695
ENPP2:Q13822:OID20288:v1:Cardiometabolic	ENPP2	PREVALENT	BMI_GWAS_signif	ALL	1874	0.00412033	0.0223286	0.853617	1.37635e-05	-0.0216345	0.0221302	0.328403	0.000374135	0.983166
ENPP2:Q13822:OID20288:v1:Cardiometabolic	ENPP2	INCIDENT	BMI_GWAS_signif	ALL	2081	0.0167778	0.0194254	0.387855	0.000239667	0.00268619	0.0192326	0.888936	6.11917e-06	0.998245
ENPP2:Q13822:OID20288:v1:Cardiometabolic	ENPP2	PREVALENT	CKD_GWAS_signif	ALL	1874	0.00441241	0.0222178	0.8426	1.59417e-05	0.00456204	0.0218597	0.834709	1.7059e-05	0.93693
ENPP2:Q13822:OID20288:v1:Cardiometabolic	ENPP2	INCIDENT	CKD_GWAS_signif	ALL	2081	-0.0124733	0.0192521	0.517129	0.000134882	-0.0127085	0.0189744	0.503083	0.000140686	0.951831
ENPP2:Q13822:OID20288:v1:Cardiometabolic	ENPP2	PREVALENT	T2D_GWAS_signif	ALL	1874	-0.0874626	0.0222351	8.68555e-05	0.00620117	-0.0648166	0.0220867	0.00338171	0.00335712	0.00737857
ENPP2:Q13822:OID20288:v1:Cardiometabolic	ENPP2	INCIDENT	T2D_GWAS_signif	ALL	2081	-0.031808	0.0192701	0.0989672	0.000874504	-0.00999446	0.0191929	0.602607	8.50512e-05	0.410965
ENPP2:Q13822:OID20288:v1:Cardiometabolic	ENPP2	PREVALENT	CAD_GWAS_signif	ALL	1874	-0.0077203	0.0221357	0.727301	4.91641e-05	-0.00904294	0.0217571	0.677729	6.76567e-05	0.999709
ENPP2:Q13822:OID20288:v1:Cardiometabolic	ENPP2	INCIDENT	CAD_GWAS_signif	ALL	2081	-0.00528913	0.0192836	0.783897	2.41778e-05	-0.00652563	0.0190586	0.732087	3.67737e-05	0.995276
ENPP2:Q13822:OID20288:v1:Cardiometabolic	ENPP2	PREVALENT	obesity	ALL	1874	0.0304109	0.0222033	0.170963	0.00075748	0.0136229	0.0219119	0.53421	0.000151363	0.551735
ENPP2:Q13822:OID20288:v1:Cardiometabolic	ENPP2	INCIDENT	obesity	ALL	2081	0.0245662	0.0192357	0.201708	0.000523784	0.0175379	0.019018	0.35655	0.00026665	0.994445
ENPP2:Q13822:OID20288:v1:Cardiometabolic	ENPP2	PREVALENT	liver_lipid	ALL	1874	0.021985	0.0222712	0.323702	0.000393664	0.0334939	0.021955	0.127293	0.000910409	0.744831
ENPP2:Q13822:OID20288:v1:Cardiometabolic	ENPP2	INCIDENT	liver_lipid	ALL	2081	0.00160433	0.019343	0.933907	2.21095e-06	-0.000155925	0.019071	0.993477	2.09694e-08	0.970317
ENPP2:Q13822:OID20288:v1:Cardiometabolic	ENPP2	PREVALENT	proinsulin	ALL	1874	-0.0143259	0.022233	0.519429	0.000167781	-0.00651903	0.0218826	0.765807	3.47602e-05	0.973846
ENPP2:Q13822:OID20288:v1:Cardiometabolic	ENPP2	INCIDENT	proinsulin	ALL	2081	-0.0251881	0.0193005	0.192024	0.000546927	-0.0178155	0.0190452	0.349678	0.00027437	0.715881
ENPP2:Q13822:OID20288:v1:Cardiometabolic	ENPP2	PREVALENT	beta_cell	ALL	1874	-0.0548835	0.0222557	0.0137536	0.00244986	-0.0393105	0.0220386	0.0746394	0.00124399	0.496274
ENPP2:Q13822:OID20288:v1:Cardiometabolic	ENPP2	INCIDENT	beta_cell	ALL	2081	-0.00905957	0.0192939	0.638722	7.08552e-05	0.006988	0.0191071	0.714607	4.19554e-05	0.96752
ENPP2:Q13822:OID20288:v1:Cardiometabolic	ENPP2	PREVALENT	lipodystrophy	ALL	1874	0.00544733	0.0221062	0.805388	2.45425e-05	0.0198669	0.0218387	0.363096	0.000323999	0.994833
ENPP2:Q13822:OID20288:v1:Cardiometabolic	ENPP2	INCIDENT	lipodystrophy	ALL	2081	-0.0359539	0.0192282	0.0616494	0.00112177	-0.0334352	0.0189816	0.0783151	0.000971781	0.675042
ENPP2:Q13822:OID20288:v1:Cardiometabolic	ENPP2	PREVALENT	T2D.V2_EUR_prscs	DISC	1027	-0.0685553	0.0295143	0.0203964	0.00396928	-0.0569131	0.0292144	0.0516899	0.00270717	0.335002
ENPP2:Q13822:OID20288:v1:Cardiometabolic	ENPP2	INCIDENT	T2D.V2_EUR_prscs	DISC	1225	0.0134193	0.0253773	0.59705	0.00014856	0.0190422	0.0250908	0.448046	0.000298715	0.999339
ENPP2:Q13822:OID20288:v1:Cardiometabolic	ENPP2	PREVALENT	CAD_EUR_prscs	DISC	1027	-0.0190799	0.0295218	0.518238	0.000308871	-0.00919161	0.0291288	0.752412	7.12985e-05	0.999945
ENPP2:Q13822:OID20288:v1:Cardiometabolic	ENPP2	INCIDENT	CAD_EUR_prscs	DISC	1225	0.027753	0.0254355	0.275448	0.000632024	0.0310061	0.0250444	0.215949	0.000794266	0.795039
ENPP2:Q13822:OID20288:v1:Cardiometabolic	ENPP2	PREVALENT	CKD_TA_prscs	DISC	1027	0.0488128	0.0297491	0.101159	0.00198616	0.0322084	0.0294715	0.274725	0.000854247	0.303796
ENPP2:Q13822:OID20288:v1:Cardiometabolic	ENPP2	INCIDENT	CKD_TA_prscs	DISC	1225	0.0157243	0.0251585	0.532088	0.000207521	0.00863054	0.0248667	0.7286	6.24969e-05	0.911799
ENPP2:Q13822:OID20288:v1:Cardiometabolic	ENPP2	PREVALENT	BMI.V1_EUR_prscs	DISC	1027	0.0941246	0.0296395	0.00154209	0.00738379	0.0425049	0.0309122	0.169443	0.00135132	0.0314844
ENPP2:Q13822:OID20288:v1:Cardiometabolic	ENPP2	INCIDENT	BMI.V1_EUR_prscs	DISC	1225	0.0920492	0.0251347	0.000261181	0.00704667	0.0504746	0.0261271	0.0536161	0.00193035	0.0163377
ENPP2:Q13822:OID20288:v1:Cardiometabolic	ENPP2	PREVALENT	NASH_biomarker_GRS	DISC	1027	0.0990173	0.0299289	0.000972665	0.0080071	0.0988457	0.0295608	0.000858124	0.00791539	0.0275415
ENPP2:Q13822:OID20288:v1:Cardiometabolic	ENPP2	INCIDENT	NASH_biomarker_GRS	DISC	1225	0.0887975	0.0251979	0.000441479	0.0065302	0.0926459	0.0248481	0.000201889	0.00712816	0.0147494
ENPP2:Q13822:OID20288:v1:Cardiometabolic	ENPP2	PREVALENT	BMI_GWAS_signif	DISC	1027	-0.00266765	0.0298735	0.928863	5.89901e-06	-0.0226403	0.029654	0.445363	0.000417178	0.998312
ENPP2:Q13822:OID20288:v1:Cardiometabolic	ENPP2	INCIDENT	BMI_GWAS_signif	DISC	1225	0.0283272	0.0251135	0.259564	0.000675396	0.012183	0.0248879	0.62457	0.00012431	0.965611
ENPP2:Q13822:OID20288:v1:Cardiometabolic	ENPP2	PREVALENT	CKD_GWAS_signif	DISC	1027	0.0525919	0.029766	0.0775678	0.00230198	0.0427539	0.029477	0.147267	0.00150323	0.370812
ENPP2:Q13822:OID20288:v1:Cardiometabolic	ENPP2	INCIDENT	CKD_GWAS_signif	DISC	1225	-0.0404947	0.0251132	0.107125	0.00137869	-0.0384979	0.024751	0.12012	0.00125272	0.655273
ENPP2:Q13822:OID20288:v1:Cardiometabolic	ENPP2	PREVALENT	T2D_GWAS_signif	DISC	1027	-0.110505	0.029546	0.000194689	0.0102015	-0.0847926	0.0296391	0.00431631	0.00581179	0.0286193
ENPP2:Q13822:OID20288:v1:Cardiometabolic	ENPP2	INCIDENT	T2D_GWAS_signif	DISC	1225	-0.020234	0.0251947	0.422077	0.000342564	-0.00104565	0.0250546	0.966717	9.03785e-07	0.948706
ENPP2:Q13822:OID20288:v1:Cardiometabolic	ENPP2	PREVALENT	CAD_GWAS_signif	DISC	1027	-0.0283349	0.0296456	0.339417	0.000675168	-0.0201974	0.0292477	0.490007	0.000341333	0.998887
ENPP2:Q13822:OID20288:v1:Cardiometabolic	ENPP2	INCIDENT	CAD_GWAS_signif	DISC	1225	0.00399984	0.02524	0.874112	1.33455e-05	0.00131245	0.0248634	0.957911	1.4458e-06	0.987859
ENPP2:Q13822:OID20288:v1:Cardiometabolic	ENPP2	PREVALENT	obesity	DISC	1027	0.00225112	0.0298886	0.939978	4.19641e-06	-0.0129566	0.0295908	0.661587	0.000137267	0.985648
ENPP2:Q13822:OID20288:v1:Cardiometabolic	ENPP2	INCIDENT	obesity	DISC	1225	0.0285596	0.0252794	0.258809	0.000677539	0.0171649	0.0249668	0.491898	0.000245158	0.827622
ENPP2:Q13822:OID20288:v1:Cardiometabolic	ENPP2	PREVALENT	liver_lipid	DISC	1027	0.0203836	0.0298976	0.49554	0.0003437	0.0254335	0.029564	0.389844	0.000529592	0.926681
ENPP2:Q13822:OID20288:v1:Cardiometabolic	ENPP2	INCIDENT	liver_lipid	DISC	1225	0.0264697	0.0252085	0.29392	0.000585373	0.0264233	0.0248348	0.287566	0.000586806	0.614598
ENPP2:Q13822:OID20288:v1:Cardiometabolic	ENPP2	PREVALENT	proinsulin	DISC	1027	-0.00546775	0.029987	0.855356	2.45943e-05	0.00572404	0.0296106	0.846756	2.67597e-05	0.979089
ENPP2:Q13822:OID20288:v1:Cardiometabolic	ENPP2	INCIDENT	proinsulin	DISC	1225	-0.0260015	0.0251759	0.301915	0.000566326	-0.0247097	0.0248138	0.319553	0.000514092	0.947652
ENPP2:Q13822:OID20288:v1:Cardiometabolic	ENPP2	PREVALENT	beta_cell	DISC	1027	-0.0776164	0.0298201	0.00938695	0.004977	-0.0595659	0.029618	0.044588	0.00288441	0.702856
ENPP2:Q13822:OID20288:v1:Cardiometabolic	ENPP2	INCIDENT	beta_cell	DISC	1225	-0.0342618	0.0251514	0.173389	0.000984567	-0.0162028	0.0249452	0.51612	0.000218833	0.695719
ENPP2:Q13822:OID20288:v1:Cardiometabolic	ENPP2	PREVALENT	lipodystrophy	DISC	1027	-0.0400084	0.0295896	0.176655	0.00134991	-0.0198605	0.0293658	0.499004	0.000327399	0.928143
ENPP2:Q13822:OID20288:v1:Cardiometabolic	ENPP2	INCIDENT	lipodystrophy	DISC	1225	0.00391563	0.0250507	0.875817	1.29835e-05	0.00298525	0.0247075	0.903851	7.57466e-06	0.999516
ENPP6:Q6UWR7:OID30273:v1:Cardiometabolic_II	ENPP6	PREVALENT	T2D.V2_EUR_prscs	ALL	1826	0.0874485	0.0253116	0.000563563	0.00624482	0.0695534	0.024288	0.00423719	0.00394863	0.046957
ENPP6:Q6UWR7:OID30273:v1:Cardiometabolic_II	ENPP6	INCIDENT	T2D.V2_EUR_prscs	ALL	2015	0.0800301	0.0217969	0.000247464	0.00630212	0.0639458	0.0210435	0.00240737	0.00400753	0.242515
ENPP6:Q6UWR7:OID30273:v1:Cardiometabolic_II	ENPP6	PREVALENT	CAD_EUR_prscs	ALL	1826	0.0207996	0.0243562	0.393233	0.000383968	0.0175967	0.0232836	0.449897	0.000276215	0.999224
ENPP6:Q6UWR7:OID30273:v1:Cardiometabolic_II	ENPP6	INCIDENT	CAD_EUR_prscs	ALL	2015	0.0134219	0.0219792	0.541492	0.000175498	0.011495	0.02115	0.58685	0.000128789	0.852697
ENPP6:Q6UWR7:OID30273:v1:Cardiometabolic_II	ENPP6	PREVALENT	CKD_TA_prscs	ALL	1826	-0.0485728	0.0245554	0.0480743	0.00205641	-0.0200246	0.0235581	0.395437	0.000349374	0.147227
ENPP6:Q6UWR7:OID30273:v1:Cardiometabolic_II	ENPP6	INCIDENT	CKD_TA_prscs	ALL	2015	0.00706707	0.0216877	0.744568	4.99777e-05	0.0196869	0.0208924	0.346157	0.000387016	0.937085
ENPP6:Q6UWR7:OID30273:v1:Cardiometabolic_II	ENPP6	PREVALENT	BMI.V1_EUR_prscs	ALL	1826	-0.0997061	0.0244647	4.79498e-05	0.00866721	-0.00106301	0.0246853	0.965657	8.97066e-07	0.00112268
ENPP6:Q6UWR7:OID30273:v1:Cardiometabolic_II	ENPP6	INCIDENT	BMI.V1_EUR_prscs	ALL	2015	-0.0818369	0.0217424	0.000172197	0.0066206	-0.0133735	0.0216792	0.537383	0.00016591	0.00803588
ENPP6:Q6UWR7:OID30273:v1:Cardiometabolic_II	ENPP6	PREVALENT	NASH_biomarker_GRS	ALL	1826	0.0448102	0.0245074	0.0676535	0.00175759	0.0410854	0.0234868	0.0804154	0.00147772	0.274016
ENPP6:Q6UWR7:OID30273:v1:Cardiometabolic_II	ENPP6	INCIDENT	NASH_biomarker_GRS	ALL	2015	0.0218351	0.0217481	0.315504	0.000474232	0.0137035	0.0209716	0.513555	0.000186147	0.728193
ENPP6:Q6UWR7:OID30273:v1:Cardiometabolic_II	ENPP6	PREVALENT	BMI_GWAS_signif	ALL	1826	-0.0659263	0.0245472	0.0073057	0.00378376	-0.0216205	0.0237229	0.362223	0.000401618	0.282615
ENPP6:Q6UWR7:OID30273:v1:Cardiometabolic_II	ENPP6	INCIDENT	BMI_GWAS_signif	ALL	2015	-0.0124346	0.0218969	0.570188	0.000151767	0.00845498	0.0211282	0.689072	6.98255e-05	0.998245
ENPP6:Q6UWR7:OID30273:v1:Cardiometabolic_II	ENPP6	PREVALENT	CKD_GWAS_signif	ALL	1826	0.016522	0.0244991	0.500151	0.000239493	0.026144	0.0234451	0.264953	0.000601115	0.75289
ENPP6:Q6UWR7:OID30273:v1:Cardiometabolic_II	ENPP6	INCIDENT	CKD_GWAS_signif	ALL	2015	0.00383181	0.0216923	0.859806	1.46872e-05	0.00647567	0.0208563	0.756222	4.20361e-05	0.992465
ENPP6:Q6UWR7:OID30273:v1:Cardiometabolic_II	ENPP6	PREVALENT	T2D_GWAS_signif	ALL	1826	0.12332	0.0243945	4.74452e-07	0.0132685	0.0858645	0.0236112	0.00028426	0.00634956	0.000419274
ENPP6:Q6UWR7:OID30273:v1:Cardiometabolic_II	ENPP6	INCIDENT	T2D_GWAS_signif	ALL	2015	0.0656518	0.021716	0.00253371	0.0042821	0.0344503	0.021083	0.102414	0.00116272	0.0548392
ENPP6:Q6UWR7:OID30273:v1:Cardiometabolic_II	ENPP6	PREVALENT	CAD_GWAS_signif	ALL	1826	0.0071405	0.0243582	0.769446	4.52611e-05	0.00240433	0.0232895	0.917787	5.15573e-06	0.999709
ENPP6:Q6UWR7:OID30273:v1:Cardiometabolic_II	ENPP6	INCIDENT	CAD_GWAS_signif	ALL	2015	0.0202966	0.0217326	0.350457	0.000410374	0.0177335	0.0209582	0.397582	0.000312082	0.963743
ENPP6:Q6UWR7:OID30273:v1:Cardiometabolic_II	ENPP6	PREVALENT	obesity	ALL	1826	-0.0362632	0.0244481	0.13818	0.0011574	-0.00792433	0.0234817	0.735804	5.50887e-05	0.531245
ENPP6:Q6UWR7:OID30273:v1:Cardiometabolic_II	ENPP6	INCIDENT	obesity	ALL	2015	-0.0340452	0.0216464	0.11593	0.00116289	-0.0165566	0.0208953	0.428247	0.000273689	0.994445
ENPP6:Q6UWR7:OID30273:v1:Cardiometabolic_II	ENPP6	PREVALENT	liver_lipid	ALL	1826	0.0442132	0.0244731	0.0709943	0.00171595	0.0299221	0.0234901	0.202897	0.000784216	0.58805
ENPP6:Q6UWR7:OID30273:v1:Cardiometabolic_II	ENPP6	INCIDENT	liver_lipid	ALL	2015	0.00533618	0.0217376	0.806109	2.83644e-05	0.0122366	0.0209134	0.558544	0.00014926	0.910843
ENPP6:Q6UWR7:OID30273:v1:Cardiometabolic_II	ENPP6	PREVALENT	proinsulin	ALL	1826	0.0345464	0.0245039	0.158765	0.00104575	0.0217127	0.0234248	0.3541	0.000415421	0.792529
ENPP6:Q6UWR7:OID30273:v1:Cardiometabolic_II	ENPP6	INCIDENT	proinsulin	ALL	2015	0.0221782	0.0217472	0.307941	0.000489287	0.0119332	0.0209366	0.568765	0.000141638	0.770816
ENPP6:Q6UWR7:OID30273:v1:Cardiometabolic_II	ENPP6	PREVALENT	beta_cell	ALL	1826	0.0352555	0.0245232	0.150714	0.00108735	0.0163871	0.023601	0.487562	0.000233156	0.857059
ENPP6:Q6UWR7:OID30273:v1:Cardiometabolic_II	ENPP6	INCIDENT	beta_cell	ALL	2015	0.0684261	0.0216907	0.00163144	0.0046606	0.0468885	0.0209715	0.025477	0.00217423	0.127174
ENPP6:Q6UWR7:OID30273:v1:Cardiometabolic_II	ENPP6	PREVALENT	lipodystrophy	ALL	1826	0.0796461	0.0242707	0.00105241	0.00563775	0.0464749	0.023388	0.0470645	0.00190587	0.633839
ENPP6:Q6UWR7:OID30273:v1:Cardiometabolic_II	ENPP6	INCIDENT	lipodystrophy	ALL	2015	0.0222275	0.0217005	0.305828	0.000493578	0.0176578	0.0209011	0.398312	0.000311118	0.860841
ENPP6:Q6UWR7:OID30273:v1:Cardiometabolic_II	ENPP6	PREVALENT	T2D.V2_EUR_prscs	DISC	998	0.0953342	0.032589	0.00352318	0.0082204	0.0796354	0.0314109	0.0113975	0.00570829	0.236159
ENPP6:Q6UWR7:OID30273:v1:Cardiometabolic_II	ENPP6	INCIDENT	T2D.V2_EUR_prscs	DISC	1196	0.102178	0.0269813	0.000160412	0.0112061	0.0980954	0.0258949	0.000159671	0.0103345	0.397495
ENPP6:Q6UWR7:OID30273:v1:Cardiometabolic_II	ENPP6	PREVALENT	CAD_EUR_prscs	DISC	998	0.0512303	0.0325658	0.116024	0.0023925	0.0420655	0.0312839	0.179067	0.00161362	0.999945
ENPP6:Q6UWR7:OID30273:v1:Cardiometabolic_II	ENPP6	INCIDENT	CAD_EUR_prscs	DISC	1196	0.0287437	0.0272248	0.291288	0.000881074	0.0211827	0.0260804	0.416843	0.000480778	0.798257
ENPP6:Q6UWR7:OID30273:v1:Cardiometabolic_II	ENPP6	PREVALENT	CKD_TA_prscs	DISC	998	-0.0546207	0.0329519	0.0977333	0.00265553	-0.0274753	0.031768	0.387329	0.00066832	0.297449
ENPP6:Q6UWR7:OID30273:v1:Cardiometabolic_II	ENPP6	INCIDENT	CKD_TA_prscs	DISC	1196	-0.0273093	0.026957	0.311242	0.000811277	-0.00984398	0.0258703	0.703636	0.000105571	0.822012
ENPP6:Q6UWR7:OID30273:v1:Cardiometabolic_II	ENPP6	PREVALENT	BMI.V1_EUR_prscs	DISC	998	-0.112326	0.0326698	0.000611171	0.0113166	-0.0169003	0.0332751	0.611645	0.000230599	0.0167929
ENPP6:Q6UWR7:OID30273:v1:Cardiometabolic_II	ENPP6	INCIDENT	BMI.V1_EUR_prscs	DISC	1196	-0.0763546	0.0269869	0.00474629	0.00628946	0.00211289	0.0272216	0.938146	4.39325e-06	0.0825686
ENPP6:Q6UWR7:OID30273:v1:Cardiometabolic_II	ENPP6	PREVALENT	NASH_biomarker_GRS	DISC	998	0.0618936	0.0331609	0.0622866	0.00336434	0.0637037	0.031881	0.0459868	0.00355503	0.387151
ENPP6:Q6UWR7:OID30273:v1:Cardiometabolic_II	ENPP6	INCIDENT	NASH_biomarker_GRS	DISC	1196	0.00804456	0.0271927	0.76741	6.92385e-05	-0.00288784	0.0260817	0.911856	8.93993e-06	0.954104
ENPP6:Q6UWR7:OID30273:v1:Cardiometabolic_II	ENPP6	PREVALENT	BMI_GWAS_signif	DISC	998	-0.07243	0.0329288	0.0280775	0.00466579	-0.035086	0.0318876	0.271483	0.00108116	0.902781
ENPP6:Q6UWR7:OID30273:v1:Cardiometabolic_II	ENPP6	INCIDENT	BMI_GWAS_signif	DISC	1196	-0.0228839	0.0269117	0.395319	0.000571719	0.00012107	0.02588	0.996268	1.59592e-08	0.976091
ENPP6:Q6UWR7:OID30273:v1:Cardiometabolic_II	ENPP6	PREVALENT	CKD_GWAS_signif	DISC	998	-0.0101925	0.0329614	0.757219	9.26759e-05	0.0123715	0.0317485	0.696867	0.000135755	0.917273
ENPP6:Q6UWR7:OID30273:v1:Cardiometabolic_II	ENPP6	INCIDENT	CKD_GWAS_signif	DISC	1196	-0.0206138	0.0268723	0.44318	0.000465332	-0.0217591	0.0257422	0.398138	0.000520692	0.846152
ENPP6:Q6UWR7:OID30273:v1:Cardiometabolic_II	ENPP6	PREVALENT	T2D_GWAS_signif	DISC	998	0.127171	0.0325806	0.000101654	0.0145331	0.0899934	0.0318043	0.00476018	0.00709871	0.0249053
ENPP6:Q6UWR7:OID30273:v1:Cardiometabolic_II	ENPP6	INCIDENT	T2D_GWAS_signif	DISC	1196	0.0783781	0.0268603	0.00359193	0.00668689	0.0511054	0.0259466	0.0491226	0.0028194	0.22268
ENPP6:Q6UWR7:OID30273:v1:Cardiometabolic_II	ENPP6	PREVALENT	CAD_GWAS_signif	DISC	998	0.0309611	0.0327592	0.344845	0.000864998	0.0208271	0.0314568	0.508079	0.000391787	0.998887
ENPP6:Q6UWR7:OID30273:v1:Cardiometabolic_II	ENPP6	INCIDENT	CAD_GWAS_signif	DISC	1196	0.0367813	0.0270035	0.173436	0.00146552	0.0408336	0.0258533	0.114514	0.00181517	0.82067
ENPP6:Q6UWR7:OID30273:v1:Cardiometabolic_II	ENPP6	PREVALENT	obesity	DISC	998	-0.0507334	0.0329123	0.123538	0.00229741	-0.0189034	0.0317823	0.552136	0.000316205	0.893304
ENPP6:Q6UWR7:OID30273:v1:Cardiometabolic_II	ENPP6	INCIDENT	obesity	DISC	1196	-0.0285017	0.0270365	0.292016	0.000878419	-0.00759118	0.0259774	0.77017	6.22668e-05	0.839883
ENPP6:Q6UWR7:OID30273:v1:Cardiometabolic_II	ENPP6	PREVALENT	liver_lipid	DISC	998	0.0435237	0.0329931	0.18743	0.00168371	0.0302359	0.0317797	0.341635	0.000808635	0.848391
ENPP6:Q6UWR7:OID30273:v1:Cardiometabolic_II	ENPP6	INCIDENT	liver_lipid	DISC	1196	-0.0107964	0.0269555	0.688843	0.000126907	-0.00636532	0.0258205	0.805322	4.43152e-05	0.873307
ENPP6:Q6UWR7:OID30273:v1:Cardiometabolic_II	ENPP6	PREVALENT	proinsulin	DISC	998	0.0437205	0.0331144	0.187059	0.00168654	0.0323252	0.0318079	0.309765	0.000922488	0.754712
ENPP6:Q6UWR7:OID30273:v1:Cardiometabolic_II	ENPP6	INCIDENT	proinsulin	DISC	1196	0.0330684	0.0269094	0.21937	0.00119324	0.0286648	0.0257893	0.266587	0.000899936	0.94567
ENPP6:Q6UWR7:OID30273:v1:Cardiometabolic_II	ENPP6	PREVALENT	beta_cell	DISC	998	0.0411942	0.0330532	0.212963	0.00150312	0.0203273	0.0318973	0.524103	0.000362983	0.935965
ENPP6:Q6UWR7:OID30273:v1:Cardiometabolic_II	ENPP6	INCIDENT	beta_cell	DISC	1196	0.0636314	0.0268844	0.0181063	0.0044106	0.03803	0.0259061	0.142381	0.00156853	0.404168
ENPP6:Q6UWR7:OID30273:v1:Cardiometabolic_II	ENPP6	PREVALENT	lipodystrophy	DISC	998	0.0748952	0.0325678	0.0216847	0.00509757	0.0365071	0.0315471	0.247476	0.00119575	0.796911
ENPP6:Q6UWR7:OID30273:v1:Cardiometabolic_II	ENPP6	INCIDENT	lipodystrophy	DISC	1196	0.0181337	0.0268412	0.499437	0.000360973	0.0155054	0.0257323	0.546918	0.000264687	0.999516
ENPP7:Q6UWV6:OID20689:v1:Inflammation	ENPP7	PREVALENT	T2D.V2_EUR_prscs	ALL	1800	-0.0229929	0.0265088	0.38586	0.000414465	-0.0120601	0.0263688	0.647469	0.000113956	0.615199
ENPP7:Q6UWV6:OID20689:v1:Inflammation	ENPP7	INCIDENT	T2D.V2_EUR_prscs	ALL	1975	-0.041056	0.0233792	0.0792323	0.00154732	-0.029426	0.0232504	0.205807	0.000791877	0.791482
ENPP7:Q6UWV6:OID20689:v1:Inflammation	ENPP7	PREVALENT	CAD_EUR_prscs	ALL	1800	-0.042297	0.0254075	0.0961441	0.00152501	-0.0386766	0.0251673	0.124532	0.00128499	0.999224
ENPP7:Q6UWV6:OID20689:v1:Inflammation	ENPP7	INCIDENT	CAD_EUR_prscs	ALL	1975	-0.016484	0.0235604	0.484232	0.000245942	-0.0220264	0.0233415	0.345465	0.000440401	0.829205
ENPP7:Q6UWV6:OID20689:v1:Inflammation	ENPP7	PREVALENT	CKD_TA_prscs	ALL	1800	0.0182628	0.0256061	0.475804	0.000280279	0.00717715	0.0254621	0.778073	4.3288e-05	0.659841
ENPP7:Q6UWV6:OID20689:v1:Inflammation	ENPP7	INCIDENT	CKD_TA_prscs	ALL	1975	-0.00410518	0.0232158	0.859663	1.57136e-05	-0.013801	0.023056	0.54952	0.000177254	0.965747
ENPP7:Q6UWV6:OID20689:v1:Inflammation	ENPP7	PREVALENT	BMI.V1_EUR_prscs	ALL	1800	0.0215946	0.0256498	0.399959	0.000390494	-0.0245142	0.0267077	0.358814	0.000458802	0.674242
ENPP7:Q6UWV6:OID20689:v1:Inflammation	ENPP7	INCIDENT	BMI.V1_EUR_prscs	ALL	1975	0.0109794	0.0233215	0.637848	0.000111373	-0.0311138	0.0238916	0.192975	0.000838399	0.923325
ENPP7:Q6UWV6:OID20689:v1:Inflammation	ENPP7	PREVALENT	NASH_biomarker_GRS	ALL	1800	0.087404	0.0255407	0.00063568	0.00641138	0.0868082	0.0253839	0.000641238	0.00632911	0.00907233
ENPP7:Q6UWV6:OID20689:v1:Inflammation	ENPP7	INCIDENT	NASH_biomarker_GRS	ALL	1975	0.0713949	0.023211	0.00212834	0.0047314	0.0752276	0.0230422	0.00111503	0.00524439	0.0372459
ENPP7:Q6UWV6:OID20689:v1:Inflammation	ENPP7	PREVALENT	BMI_GWAS_signif	ALL	1800	-0.0139047	0.0256361	0.58762	0.000162112	-0.0342494	0.0256519	0.182	0.000970269	0.927258
ENPP7:Q6UWV6:OID20689:v1:Inflammation	ENPP7	INCIDENT	BMI_GWAS_signif	ALL	1975	-0.011371	0.0234085	0.627191	0.000118571	-0.0261275	0.0232965	0.262209	0.00062194	0.998245
ENPP7:Q6UWV6:OID20689:v1:Inflammation	ENPP7	PREVALENT	CKD_GWAS_signif	ALL	1800	0.00194375	0.0255237	0.939305	3.1964e-06	0.00235337	0.025343	0.926025	4.69827e-06	0.975126
ENPP7:Q6UWV6:OID20689:v1:Inflammation	ENPP7	INCIDENT	CKD_GWAS_signif	ALL	1975	-0.0494892	0.0231923	0.0329808	0.0022829	-0.0520032	0.0229629	0.0236456	0.0025308	0.550929
ENPP7:Q6UWV6:OID20689:v1:Inflammation	ENPP7	PREVALENT	T2D_GWAS_signif	ALL	1800	-0.0204711	0.0256633	0.425166	0.000350563	0.00163634	0.0256713	0.949183	2.21373e-06	0.652054
ENPP7:Q6UWV6:OID20689:v1:Inflammation	ENPP7	INCIDENT	T2D_GWAS_signif	ALL	1975	-0.0773046	0.02318	0.000869369	0.00555717	-0.058017	0.0231897	0.0124385	0.00308682	0.0258162
ENPP7:Q6UWV6:OID20689:v1:Inflammation	ENPP7	PREVALENT	CAD_GWAS_signif	ALL	1800	0.00949827	0.0254623	0.70917	7.66878e-05	0.0133878	0.0252019	0.595333	0.000153729	0.999709
ENPP7:Q6UWV6:OID20689:v1:Inflammation	ENPP7	INCIDENT	CAD_GWAS_signif	ALL	1975	-0.00382832	0.0232591	0.86928	1.36147e-05	-0.00529851	0.0231024	0.818622	2.60259e-05	0.995674
ENPP7:Q6UWV6:OID20689:v1:Inflammation	ENPP7	PREVALENT	obesity	ALL	1800	0.0243687	0.0255455	0.340251	0.000501275	0.017103	0.0254214	0.501177	0.000246551	0.650717
ENPP7:Q6UWV6:OID20689:v1:Inflammation	ENPP7	INCIDENT	obesity	ALL	1975	0.0329192	0.0231689	0.155527	0.00101348	0.0256154	0.0230181	0.265918	0.000612358	0.994445
ENPP7:Q6UWV6:OID20689:v1:Inflammation	ENPP7	PREVALENT	liver_lipid	ALL	1800	0.0358078	0.0255712	0.161597	0.00107952	0.0417391	0.0253802	0.100245	0.00147125	0.666298
ENPP7:Q6UWV6:OID20689:v1:Inflammation	ENPP7	INCIDENT	liver_lipid	ALL	1975	-0.0430111	0.0232644	0.0646414	0.0017147	-0.0463529	0.023045	0.044424	0.00199754	0.239756
ENPP7:Q6UWV6:OID20689:v1:Inflammation	ENPP7	PREVALENT	proinsulin	ALL	1800	-0.0424146	0.0255383	0.0969286	0.00151785	-0.0349547	0.0253786	0.16859	0.00103245	0.748213
ENPP7:Q6UWV6:OID20689:v1:Inflammation	ENPP7	INCIDENT	proinsulin	ALL	1975	-0.000937256	0.0232931	0.967908	8.13665e-07	0.00856247	0.0230888	0.710792	6.80431e-05	0.988083
ENPP7:Q6UWV6:OID20689:v1:Inflammation	ENPP7	PREVALENT	beta_cell	ALL	1800	-0.00891965	0.0256022	0.727586	6.68929e-05	0.00581063	0.02556	0.820192	2.8157e-05	0.97657
ENPP7:Q6UWV6:OID20689:v1:Inflammation	ENPP7	INCIDENT	beta_cell	ALL	1975	-0.0514488	0.0232401	0.0269605	0.00245668	-0.0362316	0.0231252	0.117338	0.00121301	0.381874
ENPP7:Q6UWV6:OID20689:v1:Inflammation	ENPP7	PREVALENT	lipodystrophy	ALL	1800	0.0268787	0.0254306	0.290683	0.000615311	0.0398333	0.0253354	0.116079	0.0013449	0.994833
ENPP7:Q6UWV6:OID20689:v1:Inflammation	ENPP7	INCIDENT	lipodystrophy	ALL	1975	-0.00564477	0.0231825	0.80765	2.97949e-05	-0.00199691	0.0229963	0.930811	3.73099e-06	0.968918
ENPP7:Q6UWV6:OID20689:v1:Inflammation	ENPP7	PREVALENT	T2D.V2_EUR_prscs	DISC	978	-0.0114605	0.0348604	0.742416	0.000108491	0.00081121	0.0347576	0.981385	5.38692e-07	0.899841
ENPP7:Q6UWV6:OID20689:v1:Inflammation	ENPP7	INCIDENT	T2D.V2_EUR_prscs	DISC	1159	-0.0136113	0.0303718	0.654128	0.000171364	-0.00426946	0.0301237	0.887318	1.68009e-05	0.999339
ENPP7:Q6UWV6:OID20689:v1:Inflammation	ENPP7	PREVALENT	CAD_EUR_prscs	DISC	978	-0.044138	0.0347056	0.20377	0.00162094	-0.0349772	0.0345234	0.311258	0.00101398	0.999945
ENPP7:Q6UWV6:OID20689:v1:Inflammation	ENPP7	INCIDENT	CAD_EUR_prscs	DISC	1159	0.0017205	0.030506	0.955034	2.71443e-06	0.00373364	0.0301342	0.901417	1.28395e-05	0.9888
ENPP7:Q6UWV6:OID20689:v1:Inflammation	ENPP7	PREVALENT	CKD_TA_prscs	DISC	978	-0.00473349	0.035108	0.892778	1.82492e-05	-0.0187116	0.0349996	0.59304	0.000282575	0.94894
ENPP7:Q6UWV6:OID20689:v1:Inflammation	ENPP7	INCIDENT	CKD_TA_prscs	DISC	1159	0.0146901	0.030097	0.625582	0.000203259	0.0026205	0.0298433	0.930045	6.44885e-06	0.927884
ENPP7:Q6UWV6:OID20689:v1:Inflammation	ENPP7	PREVALENT	BMI.V1_EUR_prscs	DISC	978	0.0281096	0.0349289	0.421162	0.000649735	-0.0209928	0.0366209	0.566619	0.000324861	0.712335
ENPP7:Q6UWV6:OID20689:v1:Inflammation	ENPP7	INCIDENT	BMI.V1_EUR_prscs	DISC	1159	0.03019	0.0302623	0.318687	0.000848538	-0.0204004	0.0315037	0.517408	0.000350587	0.603037
ENPP7:Q6UWV6:OID20689:v1:Inflammation	ENPP7	PREVALENT	NASH_biomarker_GRS	DISC	978	0.0470503	0.0355102	0.185506	0.00175911	0.0473578	0.0353436	0.180601	0.00177209	0.654729
ENPP7:Q6UWV6:OID20689:v1:Inflammation	ENPP7	INCIDENT	NASH_biomarker_GRS	DISC	1159	0.0818577	0.0301899	0.0068034	0.0062324	0.0886365	0.0298749	0.00307304	0.00730394	0.0918328
ENPP7:Q6UWV6:OID20689:v1:Inflammation	ENPP7	PREVALENT	BMI_GWAS_signif	DISC	978	0.000756652	0.0350996	0.982806	4.66542e-07	-0.0175824	0.0351686	0.617234	0.000247115	0.998676
ENPP7:Q6UWV6:OID20689:v1:Inflammation	ENPP7	INCIDENT	BMI_GWAS_signif	DISC	1159	0.0133132	0.0300887	0.658238	0.000167042	-0.00455918	0.0299357	0.878979	1.93997e-05	0.977954
ENPP7:Q6UWV6:OID20689:v1:Inflammation	ENPP7	PREVALENT	CKD_GWAS_signif	DISC	978	0.014523	0.0350403	0.678629	0.000172425	0.00802148	0.0349442	0.818492	5.21083e-05	0.895154
ENPP7:Q6UWV6:OID20689:v1:Inflammation	ENPP7	INCIDENT	CKD_GWAS_signif	DISC	1159	-0.0104404	0.0301061	0.728818	0.000102616	-0.00775853	0.0297623	0.794385	5.68342e-05	0.930166
ENPP7:Q6UWV6:OID20689:v1:Inflammation	ENPP7	PREVALENT	T2D_GWAS_signif	DISC	978	-0.0303116	0.0349608	0.386159	0.000754054	-0.00296985	0.0352339	0.932845	7.02614e-06	0.766064
ENPP7:Q6UWV6:OID20689:v1:Inflammation	ENPP7	INCIDENT	T2D_GWAS_signif	DISC	1159	-0.041809	0.030116	0.165337	0.00164183	-0.0195579	0.0300254	0.514939	0.000354738	0.733168
ENPP7:Q6UWV6:OID20689:v1:Inflammation	ENPP7	PREVALENT	CAD_GWAS_signif	DISC	978	-0.0188068	0.0348724	0.589808	0.000291898	-0.0131537	0.0346394	0.704232	0.00014258	0.998887
ENPP7:Q6UWV6:OID20689:v1:Inflammation	ENPP7	INCIDENT	CAD_GWAS_signif	DISC	1159	0.00487857	0.0302535	0.871921	2.21904e-05	0.0029295	0.0298971	0.921961	8.03034e-06	0.987859
ENPP7:Q6UWV6:OID20689:v1:Inflammation	ENPP7	PREVALENT	obesity	DISC	978	-0.00759901	0.0351963	0.82911	4.67951e-05	-0.0187143	0.035122	0.594275	0.000280691	0.960435
ENPP7:Q6UWV6:OID20689:v1:Inflammation	ENPP7	INCIDENT	obesity	DISC	1159	0.0195603	0.0302211	0.517611	0.000357361	0.0068576	0.0299548	0.818965	4.3833e-05	0.905394
ENPP7:Q6UWV6:OID20689:v1:Inflammation	ENPP7	PREVALENT	liver_lipid	DISC	978	0.0229958	0.0351537	0.513178	0.000429393	0.0247771	0.0349587	0.478658	0.000496505	0.927898
ENPP7:Q6UWV6:OID20689:v1:Inflammation	ENPP7	INCIDENT	liver_lipid	DISC	1159	-0.0289933	0.0301574	0.336562	0.000788108	-0.0298274	0.0298037	0.317147	0.000836957	0.652503
ENPP7:Q6UWV6:OID20689:v1:Inflammation	ENPP7	PREVALENT	proinsulin	DISC	978	-0.0501302	0.0352852	0.155738	0.00202193	-0.0381254	0.0351577	0.278467	0.00116146	0.730498
ENPP7:Q6UWV6:OID20689:v1:Inflammation	ENPP7	INCIDENT	proinsulin	DISC	1159	-0.0096403	0.0301548	0.749261	8.72106e-05	-0.00563166	0.0298166	0.850225	2.98367e-05	0.973861
ENPP7:Q6UWV6:OID20689:v1:Inflammation	ENPP7	PREVALENT	beta_cell	DISC	978	-0.0173405	0.0351241	0.621641	0.000244625	0.00189388	0.0351295	0.957018	2.87429e-06	0.997934
ENPP7:Q6UWV6:OID20689:v1:Inflammation	ENPP7	INCIDENT	beta_cell	DISC	1159	-0.047558	0.0301038	0.114439	0.00212503	-0.0320727	0.0299344	0.28421	0.00095915	0.643443
ENPP7:Q6UWV6:OID20689:v1:Inflammation	ENPP7	PREVALENT	lipodystrophy	DISC	978	0.0231226	0.034934	0.508205	0.000439614	0.0400858	0.0348575	0.250446	0.00130598	0.940157
ENPP7:Q6UWV6:OID20689:v1:Inflammation	ENPP7	INCIDENT	lipodystrophy	DISC	1159	0.0292478	0.0300567	0.330723	0.000807371	0.0354187	0.0297389	0.233915	0.00118485	0.999516
ENTPD6:O75354:OID20100:v1:Cardiometabolic	ENTPD6	PREVALENT	T2D.V2_EUR_prscs	ALL	1811	-0.00738982	0.0255196	0.772176	4.56927e-05	-0.00728168	0.0255941	0.776057	4.45121e-05	0.883304
ENTPD6:O75354:OID20100:v1:Cardiometabolic	ENTPD6	INCIDENT	T2D.V2_EUR_prscs	ALL	2021	-0.0132765	0.0226772	0.558309	0.000167598	-0.0122657	0.0228733	0.59185	0.000141947	0.97549
ENTPD6:O75354:OID20100:v1:Cardiometabolic	ENTPD6	PREVALENT	CAD_EUR_prscs	ALL	1811	-0.00389567	0.0245024	0.873694	1.37749e-05	-0.00616721	0.0244967	0.801259	3.48549e-05	0.999224
ENTPD6:O75354:OID20100:v1:Cardiometabolic	ENTPD6	INCIDENT	CAD_EUR_prscs	ALL	2021	0.0409776	0.0228305	0.0728296	0.00157292	0.0408758	0.022944	0.0749786	0.00156441	0.611027
ENTPD6:O75354:OID20100:v1:Cardiometabolic	ENTPD6	PREVALENT	CKD_TA_prscs	ALL	1811	-0.00135339	0.024718	0.956341	1.63366e-06	-0.00156951	0.0248088	0.949563	2.20106e-06	0.979836
ENTPD6:O75354:OID20100:v1:Cardiometabolic	ENTPD6	INCIDENT	CKD_TA_prscs	ALL	2021	0.0348281	0.0224796	0.121466	0.00117249	0.0314017	0.0226429	0.165655	0.000948586	0.441422
ENTPD6:O75354:OID20100:v1:Cardiometabolic	ENTPD6	PREVALENT	BMI.V1_EUR_prscs	ALL	1811	0.000598554	0.0247216	0.980686	3.19447e-07	-0.00640208	0.0259222	0.804959	3.35428e-05	0.992131
ENTPD6:O75354:OID20100:v1:Cardiometabolic	ENTPD6	INCIDENT	BMI.V1_EUR_prscs	ALL	2021	0.0397046	0.022566	0.0786504	0.00151163	0.0385968	0.023464	0.100145	0.001334	0.353026
ENTPD6:O75354:OID20100:v1:Cardiometabolic	ENTPD6	PREVALENT	NASH_biomarker_GRS	ALL	1811	0.0674398	0.0246267	0.00623485	0.00406921	0.0621274	0.024705	0.0120009	0.00346522	0.0525392
ENTPD6:O75354:OID20100:v1:Cardiometabolic	ENTPD6	INCIDENT	NASH_biomarker_GRS	ALL	2021	0.0745622	0.02252	0.000946693	0.00533139	0.0785884	0.0226763	0.000540404	0.00589336	0.0197395
ENTPD6:O75354:OID20100:v1:Cardiometabolic	ENTPD6	PREVALENT	BMI_GWAS_signif	ALL	1811	-0.0173287	0.0246924	0.482908	0.000268306	-0.0209166	0.0249054	0.401112	0.000387736	0.900364
ENTPD6:O75354:OID20100:v1:Cardiometabolic	ENTPD6	INCIDENT	BMI_GWAS_signif	ALL	2021	0.0153358	0.022706	0.499496	0.000223043	0.0156019	0.0229078	0.495906	0.000228954	0.998245
ENTPD6:O75354:OID20100:v1:Cardiometabolic	ENTPD6	PREVALENT	CKD_GWAS_signif	ALL	1811	-0.0433968	0.0245581	0.0773849	0.00169862	-0.0409306	0.0245945	0.096249	0.0015207	0.319757
ENTPD6:O75354:OID20100:v1:Cardiometabolic	ENTPD6	INCIDENT	CKD_GWAS_signif	ALL	2021	-0.011207	0.0225031	0.618526	0.000121281	-0.0114794	0.0226047	0.611627	0.000127306	0.967769
ENTPD6:O75354:OID20100:v1:Cardiometabolic	ENTPD6	PREVALENT	T2D_GWAS_signif	ALL	1811	-0.0390193	0.0246898	0.1142	0.0013591	-0.038654	0.0249045	0.120824	0.00132295	0.334818
ENTPD6:O75354:OID20100:v1:Cardiometabolic	ENTPD6	INCIDENT	T2D_GWAS_signif	ALL	2021	-0.0648922	0.0224516	0.00389075	0.00406823	-0.064188	0.0227476	0.00482472	0.00391496	0.0668935
ENTPD6:O75354:OID20100:v1:Cardiometabolic	ENTPD6	PREVALENT	CAD_GWAS_signif	ALL	1811	0.00396626	0.0245367	0.871603	1.42387e-05	0.00350404	0.0245422	0.886483	1.12105e-05	0.999709
ENTPD6:O75354:OID20100:v1:Cardiometabolic	ENTPD6	INCIDENT	CAD_GWAS_signif	ALL	2021	0.0428573	0.0225305	0.0572921	0.00176631	0.0421859	0.0226557	0.0627477	0.00170872	0.923593
ENTPD6:O75354:OID20100:v1:Cardiometabolic	ENTPD6	PREVALENT	obesity	ALL	1811	0.00658889	0.0245793	0.788679	3.91575e-05	0.00453369	0.02468	0.854271	1.85576e-05	0.895409
ENTPD6:O75354:OID20100:v1:Cardiometabolic	ENTPD6	INCIDENT	obesity	ALL	2021	0.00558789	0.022469	0.803624	3.02463e-05	0.0050474	0.0226386	0.823593	2.45409e-05	0.994445
ENTPD6:O75354:OID20100:v1:Cardiometabolic	ENTPD6	PREVALENT	liver_lipid	ALL	1811	-0.00324404	0.0246779	0.89543	9.41666e-06	0.0013945	0.0247671	0.955106	1.74343e-06	0.974302
ENTPD6:O75354:OID20100:v1:Cardiometabolic	ENTPD6	INCIDENT	liver_lipid	ALL	2021	-0.0283607	0.0225686	0.209033	0.000771669	-0.0298772	0.022676	0.187803	0.000856295	0.464828
ENTPD6:O75354:OID20100:v1:Cardiometabolic	ENTPD6	PREVALENT	proinsulin	ALL	1811	-0.0478624	0.0245976	0.0518363	0.00205879	-0.0483933	0.0246355	0.049647	0.00211736	0.682446
ENTPD6:O75354:OID20100:v1:Cardiometabolic	ENTPD6	INCIDENT	proinsulin	ALL	2021	-0.0312718	0.0225568	0.165796	0.000939035	-0.031561	0.0226726	0.164072	0.000955718	0.709767
ENTPD6:O75354:OID20100:v1:Cardiometabolic	ENTPD6	PREVALENT	beta_cell	ALL	1811	0.0200799	0.024662	0.415638	0.000361119	0.0219097	0.0248455	0.377987	0.000427463	0.939774
ENTPD6:O75354:OID20100:v1:Cardiometabolic	ENTPD6	INCIDENT	beta_cell	ALL	2021	0.0108792	0.0224999	0.628778	0.000114325	0.0122589	0.0227089	0.589378	0.000143849	0.96752
ENTPD6:O75354:OID20100:v1:Cardiometabolic	ENTPD6	PREVALENT	lipodystrophy	ALL	1811	0.00145952	0.0244674	0.95244	1.93906e-06	-0.00175559	0.0246041	0.943124	2.79993e-06	0.996503
ENTPD6:O75354:OID20100:v1:Cardiometabolic	ENTPD6	INCIDENT	lipodystrophy	ALL	2021	-0.0226384	0.0224728	0.313883	0.000496029	-0.0231717	0.0226096	0.305557	0.000518273	0.860841
ENTPD6:O75354:OID20100:v1:Cardiometabolic	ENTPD6	PREVALENT	T2D.V2_EUR_prscs	DISC	985	-0.0203482	0.033092	0.538772	0.000377004	-0.0170221	0.0331881	0.608146	0.000262968	0.785311
ENTPD6:O75354:OID20100:v1:Cardiometabolic	ENTPD6	INCIDENT	T2D.V2_EUR_prscs	DISC	1192	-0.0346755	0.0295772	0.241292	0.00112862	-0.0336499	0.0297751	0.258658	0.00105475	0.999339
ENTPD6:O75354:OID20100:v1:Cardiometabolic	ENTPD6	PREVALENT	CAD_EUR_prscs	DISC	985	-0.0585666	0.0330815	0.0769923	0.0031159	-0.0527701	0.0330923	0.111136	0.00253568	0.999945
ENTPD6:O75354:OID20100:v1:Cardiometabolic	ENTPD6	INCIDENT	CAD_EUR_prscs	DISC	1192	0.0613981	0.029661	0.0386778	0.0035095	0.06169	0.0297472	0.0383226	0.00354218	0.66354
ENTPD6:O75354:OID20100:v1:Cardiometabolic	ENTPD6	PREVALENT	CKD_TA_prscs	DISC	985	-0.00783046	0.033419	0.814795	5.47616e-05	-0.0129211	0.0335611	0.700323	0.000148192	0.908594
ENTPD6:O75354:OID20100:v1:Cardiometabolic	ENTPD6	INCIDENT	CKD_TA_prscs	DISC	1192	0.00610469	0.0292859	0.834914	3.57216e-05	0.00402755	0.0294669	0.891308	1.54449e-05	0.972917
ENTPD6:O75354:OID20100:v1:Cardiometabolic	ENTPD6	PREVALENT	BMI.V1_EUR_prscs	DISC	985	-0.00338259	0.033308	0.919132	1.02875e-05	-0.0260704	0.0350327	0.456961	0.000553419	0.971098
ENTPD6:O75354:OID20100:v1:Cardiometabolic	ENTPD6	INCIDENT	BMI.V1_EUR_prscs	DISC	1192	0.0351018	0.0294565	0.233648	0.00116598	0.034576	0.0311132	0.266676	0.00101992	0.527253
ENTPD6:O75354:OID20100:v1:Cardiometabolic	ENTPD6	PREVALENT	NASH_biomarker_GRS	DISC	985	0.022483	0.0336537	0.504256	0.000444988	0.022642	0.0337124	0.501992	0.000450821	0.874463
ENTPD6:O75354:OID20100:v1:Cardiometabolic	ENTPD6	INCIDENT	NASH_biomarker_GRS	DISC	1192	0.122326	0.0293164	3.24031e-05	0.0140982	0.124535	0.0294585	2.55346e-05	0.014546	0.00226822
ENTPD6:O75354:OID20100:v1:Cardiometabolic	ENTPD6	PREVALENT	BMI_GWAS_signif	DISC	985	-0.00421932	0.0333961	0.899489	1.59221e-05	-0.00985539	0.0336374	0.769596	8.58281e-05	0.998312
ENTPD6:O75354:OID20100:v1:Cardiometabolic	ENTPD6	INCIDENT	BMI_GWAS_signif	DISC	1192	-0.00307927	0.0293062	0.916337	9.07634e-06	-0.00344464	0.0295552	0.907238	1.12304e-05	0.994438
ENTPD6:O75354:OID20100:v1:Cardiometabolic	ENTPD6	PREVALENT	CKD_GWAS_signif	DISC	985	-0.0264606	0.0333629	0.427914	0.000627036	-0.0281832	0.0334863	0.40021	0.000707751	0.779103
ENTPD6:O75354:OID20100:v1:Cardiometabolic	ENTPD6	INCIDENT	CKD_GWAS_signif	DISC	1192	-0.0403973	0.0292923	0.168132	0.00156103	-0.0406692	0.0293971	0.166802	0.00157967	0.729969
ENTPD6:O75354:OID20100:v1:Cardiometabolic	ENTPD6	PREVALENT	T2D_GWAS_signif	DISC	985	-0.0280228	0.0332363	0.399369	0.000708564	-0.0175176	0.0337133	0.603464	0.000269889	0.777579
ENTPD6:O75354:OID20100:v1:Cardiometabolic	ENTPD6	INCIDENT	T2D_GWAS_signif	DISC	1192	-0.0997759	0.0291869	0.0006519	0.00950998	-0.0991427	0.0295215	0.000810246	0.00923254	0.120937
ENTPD6:O75354:OID20100:v1:Cardiometabolic	ENTPD6	PREVALENT	CAD_GWAS_signif	DISC	985	-0.0168015	0.0332595	0.613564	0.000254482	-0.0137889	0.0332517	0.678469	0.000171918	0.998887
ENTPD6:O75354:OID20100:v1:Cardiometabolic	ENTPD6	INCIDENT	CAD_GWAS_signif	DISC	1192	0.0552315	0.0293436	0.0600589	0.0029036	0.0553579	0.0294346	0.0602679	0.00291519	0.679128
ENTPD6:O75354:OID20100:v1:Cardiometabolic	ENTPD6	PREVALENT	obesity	DISC	985	0.0105422	0.0334126	0.752442	9.92903e-05	0.00353923	0.0335581	0.916029	1.11221e-05	0.940368
ENTPD6:O75354:OID20100:v1:Cardiometabolic	ENTPD6	INCIDENT	obesity	DISC	1192	-0.0152802	0.0294692	0.6042	0.000220982	-0.0167928	0.029642	0.571152	0.000265269	0.920387
ENTPD6:O75354:OID20100:v1:Cardiometabolic	ENTPD6	PREVALENT	liver_lipid	DISC	985	-0.0308993	0.0335076	0.356684	0.000847481	-0.0300167	0.0335992	0.371889	0.000797367	0.874252
ENTPD6:O75354:OID20100:v1:Cardiometabolic	ENTPD6	INCIDENT	liver_lipid	DISC	1192	-0.0208733	0.0293376	0.476929	0.000415984	-0.0201309	0.0294352	0.494175	0.000386537	0.760422
ENTPD6:O75354:OID20100:v1:Cardiometabolic	ENTPD6	PREVALENT	proinsulin	DISC	985	-0.0413801	0.033597	0.218386	0.00151074	-0.0391071	0.0336493	0.245455	0.00134863	0.761632
ENTPD6:O75354:OID20100:v1:Cardiometabolic	ENTPD6	INCIDENT	proinsulin	DISC	1192	-0.0374744	0.0293533	0.20198	0.00133805	-0.0377069	0.0294631	0.200877	0.00135219	0.932215
ENTPD6:O75354:OID20100:v1:Cardiometabolic	ENTPD6	PREVALENT	beta_cell	DISC	985	0.0210924	0.0334614	0.528619	0.000396182	0.032025	0.0336629	0.341679	0.000904099	0.997934
ENTPD6:O75354:OID20100:v1:Cardiometabolic	ENTPD6	INCIDENT	beta_cell	DISC	1192	-0.00585225	0.0292631	0.841526	3.28796e-05	-0.00441666	0.0295403	0.881176	1.84811e-05	0.978914
ENTPD6:O75354:OID20100:v1:Cardiometabolic	ENTPD6	PREVALENT	lipodystrophy	DISC	985	0.00738299	0.0331403	0.823756	4.95045e-05	0.0125837	0.0333442	0.705972	0.000142389	0.98891
ENTPD6:O75354:OID20100:v1:Cardiometabolic	ENTPD6	INCIDENT	lipodystrophy	DISC	1192	-0.0242481	0.0291785	0.406133	0.00056742	-0.0233705	0.0293117	0.425439	0.000525275	0.999516
ENTR1:Q96C92:OID30231:v1:Cardiometabolic_II	ENTR1	PREVALENT	T2D.V2_EUR_prscs	ALL	1826	-0.0771976	0.0251415	0.00216941	0.00497143	-0.0626617	0.0247637	0.0114809	0.00328108	0.0755857
ENTR1:Q96C92:OID30231:v1:Cardiometabolic_II	ENTR1	INCIDENT	T2D.V2_EUR_prscs	ALL	2015	-0.01388	0.0225793	0.538812	0.000177035	0.00203757	0.0222386	0.927007	3.80966e-06	0.97549
ENTR1:Q96C92:OID30231:v1:Cardiometabolic_II	ENTR1	PREVALENT	CAD_EUR_prscs	ALL	1826	0.0292167	0.0241704	0.226909	0.000773935	0.0288909	0.0237213	0.223415	0.000762269	0.999224
ENTR1:Q96C92:OID30231:v1:Cardiometabolic_II	ENTR1	INCIDENT	CAD_EUR_prscs	ALL	2015	0.028939	0.0226851	0.202219	0.000761927	0.0288495	0.0222904	0.195731	0.000759533	0.68731
ENTR1:Q96C92:OID30231:v1:Cardiometabolic_II	ENTR1	PREVALENT	CKD_TA_prscs	ALL	1826	-0.0116178	0.0243986	0.634015	0.000120179	-0.024967	0.0240048	0.298445	0.00055603	0.776345
ENTR1:Q96C92:OID30231:v1:Cardiometabolic_II	ENTR1	INCIDENT	CKD_TA_prscs	ALL	2015	0.0285787	0.0223827	0.201817	0.000763284	0.018951	0.0220275	0.389712	0.000335774	0.581719
ENTR1:Q96C92:OID30231:v1:Cardiometabolic_II	ENTR1	PREVALENT	BMI.V1_EUR_prscs	ALL	1826	0.0204729	0.0243922	0.401401	0.000373297	-0.0454109	0.0251325	0.0709563	0.00167598	0.675512
ENTR1:Q96C92:OID30231:v1:Cardiometabolic_II	ENTR1	INCIDENT	BMI.V1_EUR_prscs	ALL	2015	0.0183239	0.0225252	0.41604	0.000309984	-0.0297316	0.0228484	0.193326	0.000767759	0.816526
ENTR1:Q96C92:OID30231:v1:Cardiometabolic_II	ENTR1	PREVALENT	NASH_biomarker_GRS	ALL	1826	0.127197	0.0241597	1.5746e-07	0.0144669	0.127247	0.0237614	9.67869e-08	0.0145116	9.44762e-06
ENTR1:Q96C92:OID30231:v1:Cardiometabolic_II	ENTR1	INCIDENT	NASH_biomarker_GRS	ALL	2015	0.119279	0.0222971	9.85301e-08	0.0132163	0.124756	0.0219304	1.47469e-08	0.0144452	1.11415e-05
ENTR1:Q96C92:OID30231:v1:Cardiometabolic_II	ENTR1	PREVALENT	BMI_GWAS_signif	ALL	1826	0.010845	0.0244134	0.656934	0.000104599	-0.0184233	0.0241769	0.446151	0.000298551	0.948878
ENTR1:Q96C92:OID30231:v1:Cardiometabolic_II	ENTR1	INCIDENT	BMI_GWAS_signif	ALL	2015	0.00198395	0.0226092	0.930085	3.60809e-06	-0.0123358	0.0222744	0.579773	0.000139166	0.998245
ENTR1:Q96C92:OID30231:v1:Cardiometabolic_II	ENTR1	PREVALENT	CKD_GWAS_signif	ALL	1826	-0.020852	0.0243154	0.39125	0.000389692	-0.0188076	0.0238964	0.43136	0.00031848	0.664514
ENTR1:Q96C92:OID30231:v1:Cardiometabolic_II	ENTR1	INCIDENT	CKD_GWAS_signif	ALL	2015	-0.0261246	0.0223886	0.243404	0.00063758	-0.0326109	0.0219767	0.138002	0.000998131	0.860581
ENTR1:Q96C92:OID30231:v1:Cardiometabolic_II	ENTR1	PREVALENT	T2D_GWAS_signif	ALL	1826	-0.0339901	0.0243746	0.163345	0.00102973	-0.00617504	0.0241518	0.798231	3.362e-05	0.405811
ENTR1:Q96C92:OID30231:v1:Cardiometabolic_II	ENTR1	INCIDENT	T2D_GWAS_signif	ALL	2015	-0.0253847	0.0224657	0.258643	0.000597875	-0.00316341	0.0222428	0.886919	9.17929e-06	0.671408
ENTR1:Q96C92:OID30231:v1:Cardiometabolic_II	ENTR1	PREVALENT	CAD_GWAS_signif	ALL	1826	-0.0074588	0.0241774	0.757736	5.04504e-05	-0.00452404	0.0237334	0.848846	1.86878e-05	0.999709
ENTR1:Q96C92:OID30231:v1:Cardiometabolic_II	ENTR1	INCIDENT	CAD_GWAS_signif	ALL	2015	0.00444475	0.0224425	0.843026	1.83794e-05	0.00746002	0.0220995	0.735727	5.17095e-05	0.995674
ENTR1:Q96C92:OID30231:v1:Cardiometabolic_II	ENTR1	PREVALENT	obesity	ALL	1826	0.0539246	0.0242478	0.0262816	0.00261447	0.0404266	0.0239106	0.0910651	0.00146783	0.39621
ENTR1:Q96C92:OID30231:v1:Cardiometabolic_II	ENTR1	INCIDENT	obesity	ALL	2015	-0.0216701	0.0223576	0.33254	0.00044	-0.0299474	0.0220228	0.174039	0.000838381	0.994445
ENTR1:Q96C92:OID30231:v1:Cardiometabolic_II	ENTR1	PREVALENT	liver_lipid	ALL	1826	0.00220299	0.0243139	0.927816	4.35195e-06	0.00821065	0.0239483	0.731753	6.04517e-05	0.980684
ENTR1:Q96C92:OID30231:v1:Cardiometabolic_II	ENTR1	INCIDENT	liver_lipid	ALL	2015	0.00605244	0.0224429	0.787433	3.40782e-05	-0.000595418	0.0220508	0.978461	3.30885e-07	0.899399
ENTR1:Q96C92:OID30231:v1:Cardiometabolic_II	ENTR1	PREVALENT	proinsulin	ALL	1826	-0.0267293	0.0243274	0.272036	0.00063952	-0.0174932	0.0238736	0.463813	0.00027606	0.880834
ENTR1:Q96C92:OID30231:v1:Cardiometabolic_II	ENTR1	INCIDENT	proinsulin	ALL	2015	-0.0249333	0.0224518	0.266909	0.000577528	-0.0162297	0.0220721	0.462242	0.000245299	0.752959
ENTR1:Q96C92:OID30231:v1:Cardiometabolic_II	ENTR1	PREVALENT	beta_cell	ALL	1826	-0.0279147	0.0243464	0.251717	0.000696374	-0.013633	0.0240521	0.570915	0.000165207	0.883592
ENTR1:Q96C92:OID30231:v1:Cardiometabolic_II	ENTR1	INCIDENT	beta_cell	ALL	2015	-0.0505635	0.0224223	0.0242401	0.0023767	-0.0330393	0.0221258	0.135536	0.00101075	0.378861
ENTR1:Q96C92:OID30231:v1:Cardiometabolic_II	ENTR1	PREVALENT	lipodystrophy	ALL	1826	-0.0354472	0.0241492	0.142325	0.00114077	-0.021538	0.0238553	0.366724	0.000419055	0.994833
ENTR1:Q96C92:OID30231:v1:Cardiometabolic_II	ENTR1	INCIDENT	lipodystrophy	ALL	2015	0.0328785	0.0223984	0.142294	0.00100856	0.034559	0.022026	0.116808	0.00111579	0.753942
ENTR1:Q96C92:OID30231:v1:Cardiometabolic_II	ENTR1	PREVALENT	T2D.V2_EUR_prscs	DISC	998	-0.0949443	0.0325085	0.00357688	0.00823347	-0.0795845	0.0321211	0.0134008	0.00574667	0.236159
ENTR1:Q96C92:OID30231:v1:Cardiometabolic_II	ENTR1	INCIDENT	T2D.V2_EUR_prscs	DISC	1196	0.0316036	0.0297048	0.287589	0.000898959	0.0384923	0.0290942	0.186094	0.00132877	0.999339
ENTR1:Q96C92:OID30231:v1:Cardiometabolic_II	ENTR1	PREVALENT	CAD_EUR_prscs	DISC	998	0.0241696	0.032518	0.457504	0.000537762	0.0332366	0.0319987	0.299218	0.00101542	0.999945
ENTR1:Q96C92:OID30231:v1:Cardiometabolic_II	ENTR1	INCIDENT	CAD_EUR_prscs	DISC	1196	0.0690713	0.0297457	0.0204047	0.00426632	0.0753637	0.0290648	0.00963753	0.00508178	0.66354
ENTR1:Q96C92:OID30231:v1:Cardiometabolic_II	ENTR1	PREVALENT	CKD_TA_prscs	DISC	998	-0.0221086	0.03291	0.501882	0.00043935	-0.0364053	0.0324724	0.262527	0.00118275	0.712474
ENTR1:Q96C92:OID30231:v1:Cardiometabolic_II	ENTR1	INCIDENT	CKD_TA_prscs	DISC	1196	0.0221673	0.029514	0.452761	0.000448235	0.00765384	0.0289082	0.79124	5.32933e-05	0.878625
ENTR1:Q96C92:OID30231:v1:Cardiometabolic_II	ENTR1	PREVALENT	BMI.V1_EUR_prscs	DISC	998	0.0113643	0.0327901	0.728987	0.000116975	-0.056694	0.0339764	0.0955252	0.00261581	0.887462
ENTR1:Q96C92:OID30231:v1:Cardiometabolic_II	ENTR1	INCIDENT	BMI.V1_EUR_prscs	DISC	1196	0.0442996	0.0296151	0.13497	0.00177531	-0.0202895	0.0304113	0.504799	0.000338288	0.431319
ENTR1:Q96C92:OID30231:v1:Cardiometabolic_II	ENTR1	PREVALENT	NASH_biomarker_GRS	DISC	998	0.145838	0.0327975	9.76091e-06	0.0188625	0.151259	0.0322903	3.22367e-06	0.0202033	0.000791386
ENTR1:Q96C92:OID30231:v1:Cardiometabolic_II	ENTR1	INCIDENT	NASH_biomarker_GRS	DISC	1196	0.134976	0.0294981	5.26381e-06	0.016345	0.144304	0.028828	6.44539e-07	0.0186403	0.000515853
ENTR1:Q96C92:OID30231:v1:Cardiometabolic_II	ENTR1	PREVALENT	BMI_GWAS_signif	DISC	998	0.00185377	0.0329311	0.955121	3.08637e-06	-0.0233529	0.0326156	0.474168	0.000482801	0.998312
ENTR1:Q96C92:OID30231:v1:Cardiometabolic_II	ENTR1	INCIDENT	BMI_GWAS_signif	DISC	1196	0.0330072	0.0294517	0.262641	0.000997402	0.0133367	0.0289154	0.64472	0.000161712	0.965611
ENTR1:Q96C92:OID30231:v1:Cardiometabolic_II	ENTR1	PREVALENT	CKD_GWAS_signif	DISC	998	-0.00919033	0.0328798	0.779913	7.60884e-05	-0.0173238	0.032459	0.593667	0.000268324	0.926442
ENTR1:Q96C92:OID30231:v1:Cardiometabolic_II	ENTR1	INCIDENT	CKD_GWAS_signif	DISC	1196	-0.0653421	0.0293593	0.0262358	0.00392071	-0.0651943	0.0287082	0.0233373	0.00390326	0.572928
ENTR1:Q96C92:OID30231:v1:Cardiometabolic_II	ENTR1	PREVALENT	T2D_GWAS_signif	DISC	998	-0.0196314	0.0327549	0.549088	0.000349734	0.0145844	0.0326535	0.655237	0.000187933	0.882389
ENTR1:Q96C92:OID30231:v1:Cardiometabolic_II	ENTR1	INCIDENT	T2D_GWAS_signif	DISC	1196	0.0275824	0.0295003	0.349994	0.000694428	0.0524324	0.0290004	0.0708714	0.00247817	0.924653
ENTR1:Q96C92:OID30231:v1:Cardiometabolic_II	ENTR1	PREVALENT	CAD_GWAS_signif	DISC	998	-0.0423456	0.0326642	0.195158	0.001634	-0.0360645	0.032149	0.262238	0.00118418	0.998887
ENTR1:Q96C92:OID30231:v1:Cardiometabolic_II	ENTR1	INCIDENT	CAD_GWAS_signif	DISC	1196	0.00387476	0.0295827	0.895814	1.36382e-05	-0.000621486	0.0289199	0.982859	3.51117e-07	0.990072
ENTR1:Q96C92:OID30231:v1:Cardiometabolic_II	ENTR1	PREVALENT	obesity	DISC	998	0.0542471	0.0328244	0.0987354	0.0026525	0.0377758	0.0324786	0.245085	0.00127287	0.893304
ENTR1:Q96C92:OID30231:v1:Cardiometabolic_II	ENTR1	INCIDENT	obesity	DISC	1196	-0.00747347	0.0296086	0.800771	5.06448e-05	-0.0245348	0.029019	0.398024	0.000543139	0.958101
ENTR1:Q96C92:OID30231:v1:Cardiometabolic_II	ENTR1	PREVALENT	liver_lipid	DISC	998	0.0387767	0.0329173	0.239092	0.00134961	0.0447234	0.032476	0.168804	0.00178337	0.864696
ENTR1:Q96C92:OID30231:v1:Cardiometabolic_II	ENTR1	INCIDENT	liver_lipid	DISC	1196	0.0197882	0.0295027	0.502532	0.000357493	0.0165664	0.0288482	0.565904	0.000250656	0.773568
ENTR1:Q96C92:OID30231:v1:Cardiometabolic_II	ENTR1	PREVALENT	proinsulin	DISC	998	-0.0585658	0.0330076	0.0763339	0.00305608	-0.0468807	0.0325039	0.149549	0.00195582	0.669916
ENTR1:Q96C92:OID30231:v1:Cardiometabolic_II	ENTR1	INCIDENT	proinsulin	DISC	1196	-0.0201068	0.0294694	0.495192	0.000369927	-0.0165885	0.0288282	0.565117	0.000251673	0.96789
ENTR1:Q96C92:OID30231:v1:Cardiometabolic_II	ENTR1	PREVALENT	beta_cell	DISC	998	-0.000572838	0.0329982	0.986153	2.93518e-07	0.0191378	0.0326146	0.557489	0.000324321	0.999557
ENTR1:Q96C92:OID30231:v1:Cardiometabolic_II	ENTR1	INCIDENT	beta_cell	DISC	1196	-0.0643384	0.0294392	0.0290574	0.00378116	-0.0434702	0.028946	0.133434	0.00171131	0.445967
ENTR1:Q96C92:OID30231:v1:Cardiometabolic_II	ENTR1	PREVALENT	lipodystrophy	DISC	998	-0.0939387	0.0324339	0.00386302	0.00809833	-0.0698929	0.0321976	0.0302008	0.0044179	0.717836
ENTR1:Q96C92:OID30231:v1:Cardiometabolic_II	ENTR1	INCIDENT	lipodystrophy	DISC	1196	0.051709	0.0293473	0.0783426	0.00246131	0.0538073	0.0287134	0.0611946	0.00266169	0.74727
EPHA1:P21709:OID20677:v1:Inflammation	EPHA1	PREVALENT	T2D.V2_EUR_prscs	ALL	1856	0.00813654	0.0245251	0.740106	5.21672e-05	0.0252203	0.0240813	0.295105	0.000499218	0.86592
EPHA1:P21709:OID20677:v1:Inflammation	EPHA1	INCIDENT	T2D.V2_EUR_prscs	ALL	2053	-0.033725	0.0212084	0.111954	0.00112148	-0.0210003	0.0209562	0.316416	0.000432106	0.85044
EPHA1:P21709:OID20677:v1:Inflammation	EPHA1	PREVALENT	CAD_EUR_prscs	ALL	1856	-0.033051	0.0235406	0.160493	0.000933302	-0.0328943	0.0230181	0.153162	0.000929015	0.999224
EPHA1:P21709:OID20677:v1:Inflammation	EPHA1	INCIDENT	CAD_EUR_prscs	ALL	2053	0.0242405	0.0213386	0.256096	0.000572693	0.0225096	0.0210041	0.283996	0.000494152	0.70967
EPHA1:P21709:OID20677:v1:Inflammation	EPHA1	PREVALENT	CKD_TA_prscs	ALL	1856	0.115244	0.0235581	1.08778e-06	0.0111937	0.0972329	0.0231677	2.83916e-05	0.0079433	4.92011e-05
EPHA1:P21709:OID20677:v1:Inflammation	EPHA1	INCIDENT	CKD_TA_prscs	ALL	2053	0.0512659	0.0210343	0.0148863	0.00263003	0.0427319	0.0207707	0.0397863	0.00181828	0.11487
EPHA1:P21709:OID20677:v1:Inflammation	EPHA1	PREVALENT	BMI.V1_EUR_prscs	ALL	1856	0.0403448	0.0237273	0.0892374	0.00136819	-0.0306085	0.0244196	0.21021	0.000714896	0.301908
EPHA1:P21709:OID20677:v1:Inflammation	EPHA1	INCIDENT	BMI.V1_EUR_prscs	ALL	2053	0.0443511	0.0211367	0.0360045	0.00195086	-0.00549557	0.0215468	0.798709	2.80047e-05	0.23628
EPHA1:P21709:OID20677:v1:Inflammation	EPHA1	PREVALENT	NASH_biomarker_GRS	ALL	1856	-0.0216947	0.0237047	0.360205	0.000396829	-0.0179377	0.0232672	0.440843	0.000270595	0.62816
EPHA1:P21709:OID20677:v1:Inflammation	EPHA1	INCIDENT	NASH_biomarker_GRS	ALL	2053	0.0127883	0.0211268	0.545041	0.000162679	0.0181071	0.0208392	0.38501	0.000324904	0.881419
EPHA1:P21709:OID20677:v1:Inflammation	EPHA1	PREVALENT	BMI_GWAS_signif	ALL	1856	0.0545929	0.0237066	0.0214009	0.00250621	0.0226686	0.0234673	0.334192	0.000424733	0.395714
EPHA1:P21709:OID20677:v1:Inflammation	EPHA1	INCIDENT	BMI_GWAS_signif	ALL	2053	0.0250127	0.0212332	0.238936	0.000615802	0.00909361	0.020988	0.664861	8.08121e-05	0.998245
EPHA1:P21709:OID20677:v1:Inflammation	EPHA1	PREVALENT	CKD_GWAS_signif	ALL	1856	0.0805376	0.0235544	0.000642055	0.00550556	0.0773844	0.0231017	0.000825833	0.00507815	0.0401626
EPHA1:P21709:OID20677:v1:Inflammation	EPHA1	INCIDENT	CKD_GWAS_signif	ALL	2053	0.0245337	0.0210643	0.244277	0.000601991	0.0242557	0.0207238	0.241971	0.000589349	0.860581
EPHA1:P21709:OID20677:v1:Inflammation	EPHA1	PREVALENT	T2D_GWAS_signif	ALL	1856	-0.0203766	0.0237462	0.390953	0.000348869	0.0115059	0.0234683	0.624	0.000109456	0.61933
EPHA1:P21709:OID20677:v1:Inflammation	EPHA1	INCIDENT	T2D_GWAS_signif	ALL	2053	-0.0624786	0.0210409	0.00301948	0.00389826	-0.0392215	0.0209145	0.0608947	0.00151136	0.058799
EPHA1:P21709:OID20677:v1:Inflammation	EPHA1	PREVALENT	CAD_GWAS_signif	ALL	1856	-0.0318002	0.0235511	0.177101	0.000863303	-0.0304516	0.0230255	0.186167	0.00079578	0.999709
EPHA1:P21709:OID20677:v1:Inflammation	EPHA1	INCIDENT	CAD_GWAS_signif	ALL	2053	-0.00344384	0.0211026	0.870382	1.18266e-05	-0.00133553	0.0208211	0.948863	1.77125e-06	0.995674
EPHA1:P21709:OID20677:v1:Inflammation	EPHA1	PREVALENT	obesity	ALL	1856	0.0119467	0.0236344	0.613285	0.00012109	-0.00638914	0.0232241	0.783265	3.44672e-05	0.806737
EPHA1:P21709:OID20677:v1:Inflammation	EPHA1	INCIDENT	obesity	ALL	2053	0.00222144	0.0210419	0.915933	4.94932e-06	-0.00832178	0.0207585	0.688548	6.91816e-05	0.994445
EPHA1:P21709:OID20677:v1:Inflammation	EPHA1	PREVALENT	liver_lipid	ALL	1856	-0.0203946	0.0236792	0.389194	0.000351466	-0.0136412	0.0232412	0.557318	0.000156864	0.770522
EPHA1:P21709:OID20677:v1:Inflammation	EPHA1	INCIDENT	liver_lipid	ALL	2053	0.00776728	0.0211201	0.713086	6.00576e-05	0.00325568	0.0207915	0.875587	1.05558e-05	0.858858
EPHA1:P21709:OID20677:v1:Inflammation	EPHA1	PREVALENT	proinsulin	ALL	1856	-0.0192026	0.0236596	0.417117	0.000312113	-0.00450309	0.0232095	0.846183	1.71435e-05	0.948852
EPHA1:P21709:OID20677:v1:Inflammation	EPHA1	INCIDENT	proinsulin	ALL	2053	-0.0458804	0.021087	0.0296895	0.00209724	-0.0398087	0.0207721	0.0554516	0.00157825	0.609244
EPHA1:P21709:OID20677:v1:Inflammation	EPHA1	PREVALENT	beta_cell	ALL	1856	0.00509727	0.0237043	0.829764	2.19167e-05	0.0258217	0.0233591	0.269125	0.000556134	0.980956
EPHA1:P21709:OID20677:v1:Inflammation	EPHA1	INCIDENT	beta_cell	ALL	2053	-0.0442919	0.0210675	0.0356454	0.00195844	-0.0274411	0.0208403	0.188082	0.000745758	0.412588
EPHA1:P21709:OID20677:v1:Inflammation	EPHA1	PREVALENT	lipodystrophy	ALL	1856	0.013815	0.0235191	0.557012	0.00016351	0.0319093	0.0231415	0.168106	0.00086498	0.994833
EPHA1:P21709:OID20677:v1:Inflammation	EPHA1	INCIDENT	lipodystrophy	ALL	2053	-0.0490217	0.0209958	0.0196507	0.00241423	-0.0488526	0.020688	0.0183027	0.00239387	0.417436
EPHA1:P21709:OID20677:v1:Inflammation	EPHA1	PREVALENT	T2D.V2_EUR_prscs	DISC	1013	-0.00357011	0.0312098	0.908952	1.23156e-05	0.010624	0.0304841	0.727534	0.000108089	0.971401
EPHA1:P21709:OID20677:v1:Inflammation	EPHA1	INCIDENT	T2D.V2_EUR_prscs	DISC	1209	-0.0375803	0.0278397	0.177318	0.0014034	-0.0311353	0.0272906	0.254157	0.000955868	0.999339
EPHA1:P21709:OID20677:v1:Inflammation	EPHA1	PREVALENT	CAD_EUR_prscs	DISC	1013	-0.00928724	0.0310846	0.765178	8.40084e-05	0.00118223	0.0303002	0.968885	1.35494e-06	0.999945
EPHA1:P21709:OID20677:v1:Inflammation	EPHA1	INCIDENT	CAD_EUR_prscs	DISC	1209	-0.0185519	0.0279484	0.506956	0.000339759	-0.0144285	0.0272886	0.59709	0.000205486	0.869574
EPHA1:P21709:OID20677:v1:Inflammation	EPHA1	PREVALENT	CKD_TA_prscs	DISC	1013	0.0989585	0.0312485	0.00158986	0.00934127	0.0797041	0.030599	0.00933639	0.00599609	0.0222727
EPHA1:P21709:OID20677:v1:Inflammation	EPHA1	INCIDENT	CKD_TA_prscs	DISC	1209	0.0796728	0.0275936	0.00395721	0.00638488	0.0674281	0.0270665	0.0128715	0.00453823	0.106305
EPHA1:P21709:OID20677:v1:Inflammation	EPHA1	PREVALENT	BMI.V1_EUR_prscs	DISC	1013	0.043511	0.0312606	0.164282	0.00181973	-0.0343329	0.0321386	0.285666	0.00101451	0.485416
EPHA1:P21709:OID20677:v1:Inflammation	EPHA1	INCIDENT	BMI.V1_EUR_prscs	DISC	1209	0.0498296	0.0277545	0.0728566	0.00247953	-0.0168796	0.0285416	0.554368	0.000257064	0.344539
EPHA1:P21709:OID20677:v1:Inflammation	EPHA1	PREVALENT	NASH_biomarker_GRS	DISC	1013	-0.0501021	0.0316888	0.114192	0.00234666	-0.047655	0.0309248	0.12365	0.00210828	0.533486
EPHA1:P21709:OID20677:v1:Inflammation	EPHA1	INCIDENT	NASH_biomarker_GRS	DISC	1209	0.0339233	0.027819	0.22293	0.00114559	0.0410399	0.0272122	0.131792	0.00166893	0.675039
EPHA1:P21709:OID20677:v1:Inflammation	EPHA1	PREVALENT	BMI_GWAS_signif	DISC	1013	0.0709446	0.0313089	0.0236764	0.00480687	0.0406744	0.0307909	0.186823	0.00155028	0.88112
EPHA1:P21709:OID20677:v1:Inflammation	EPHA1	INCIDENT	BMI_GWAS_signif	DISC	1209	0.0200175	0.0276029	0.46848	0.000405492	-0.00035065	0.0271029	0.98968	1.23062e-07	0.976091
EPHA1:P21709:OID20677:v1:Inflammation	EPHA1	PREVALENT	CKD_GWAS_signif	DISC	1013	0.0783769	0.0312819	0.0123927	0.00586994	0.064767	0.0306176	0.0346594	0.00396401	0.140674
EPHA1:P21709:OID20677:v1:Inflammation	EPHA1	INCIDENT	CKD_GWAS_signif	DISC	1209	0.0347124	0.0275923	0.20863	0.00121919	0.0375013	0.0269536	0.164394	0.00142082	0.74123
EPHA1:P21709:OID20677:v1:Inflammation	EPHA1	PREVALENT	T2D_GWAS_signif	DISC	1013	-0.0335832	0.0313333	0.284078	0.00107992	0.00584743	0.0309687	0.850276	3.17303e-05	0.672301
EPHA1:P21709:OID20677:v1:Inflammation	EPHA1	INCIDENT	T2D_GWAS_signif	DISC	1209	-0.0626902	0.027615	0.0233819	0.00395776	-0.0378896	0.0272244	0.164268	0.00142167	0.356696
EPHA1:P21709:OID20677:v1:Inflammation	EPHA1	PREVALENT	CAD_GWAS_signif	DISC	1013	0.00056966	0.0312088	0.985441	3.13586e-07	0.00919565	0.030397	0.762323	8.1446e-05	0.998887
EPHA1:P21709:OID20677:v1:Inflammation	EPHA1	INCIDENT	CAD_GWAS_signif	DISC	1209	-0.0192985	0.027765	0.487154	0.000372515	-0.0229883	0.0271148	0.396718	0.000528127	0.937943
EPHA1:P21709:OID20677:v1:Inflammation	EPHA1	PREVALENT	obesity	DISC	1013	-0.0117688	0.031475	0.708553	0.000131569	-0.0344636	0.0307802	0.263138	0.00111433	0.932726
EPHA1:P21709:OID20677:v1:Inflammation	EPHA1	INCIDENT	obesity	DISC	1209	-0.00404206	0.0277513	0.884221	1.63645e-05	-0.0204862	0.0271599	0.450835	0.000418081	0.974648
EPHA1:P21709:OID20677:v1:Inflammation	EPHA1	PREVALENT	liver_lipid	DISC	1013	-0.0480985	0.0314785	0.126848	0.00219209	-0.043763	0.0307545	0.15507	0.00179838	0.811182
EPHA1:P21709:OID20677:v1:Inflammation	EPHA1	INCIDENT	liver_lipid	DISC	1209	0.0189814	0.0276958	0.493257	0.000362182	0.0172922	0.0270505	0.522783	0.000300334	0.768678
EPHA1:P21709:OID20677:v1:Inflammation	EPHA1	PREVALENT	proinsulin	DISC	1013	-0.0338336	0.0315397	0.283661	0.00108179	-0.0157922	0.0307939	0.608186	0.000234013	0.816012
EPHA1:P21709:OID20677:v1:Inflammation	EPHA1	INCIDENT	proinsulin	DISC	1209	-0.0630625	0.0276258	0.0226267	0.00400157	-0.0613345	0.0269956	0.0232697	0.0037782	0.925814
EPHA1:P21709:OID20677:v1:Inflammation	EPHA1	PREVALENT	beta_cell	DISC	1013	-0.00189731	0.031452	0.95191	3.42496e-06	0.0217061	0.030805	0.481214	0.000441673	0.997934
EPHA1:P21709:OID20677:v1:Inflammation	EPHA1	INCIDENT	beta_cell	DISC	1209	-0.0575282	0.0276191	0.0374788	0.00333416	-0.0343721	0.0271599	0.205933	0.00117587	0.453202
EPHA1:P21709:OID20677:v1:Inflammation	EPHA1	PREVALENT	lipodystrophy	DISC	1013	0.00971111	0.031146	0.755265	9.14894e-05	0.0355954	0.0304849	0.243244	0.00121172	0.981085
EPHA1:P21709:OID20677:v1:Inflammation	EPHA1	INCIDENT	lipodystrophy	DISC	1209	-0.0758425	0.0274454	0.00581124	0.00585189	-0.0746285	0.0268403	0.00551681	0.00564586	0.449607
EPHA2:P29317:OID21342:v1:Oncology	EPHA2	PREVALENT	T2D.V2_EUR_prscs	ALL	1790	0.00405625	0.025871	0.875431	1.21013e-05	0.0194126	0.0255162	0.446883	0.000274914	0.940844
EPHA2:P29317:OID21342:v1:Oncology	EPHA2	INCIDENT	T2D.V2_EUR_prscs	ALL	1965	-0.0362401	0.0221686	0.102267	0.00126213	-0.0272393	0.022037	0.216585	0.000710171	0.835184
EPHA2:P29317:OID21342:v1:Oncology	EPHA2	PREVALENT	CAD_EUR_prscs	ALL	1790	-0.0183996	0.0247859	0.457982	0.000271198	-0.016802	0.0243614	0.490478	0.000225945	0.999224
EPHA2:P29317:OID21342:v1:Oncology	EPHA2	INCIDENT	CAD_EUR_prscs	ALL	1965	0.00266209	0.0222494	0.904775	6.77043e-06	0.00232029	0.022048	0.916198	5.15192e-06	0.977227
EPHA2:P29317:OID21342:v1:Oncology	EPHA2	PREVALENT	CKD_TA_prscs	ALL	1790	0.118967	0.0248371	1.81089e-06	0.0111468	0.100926	0.0245526	4.13247e-05	0.00794985	7.19461e-05
EPHA2:P29317:OID21342:v1:Oncology	EPHA2	INCIDENT	CKD_TA_prscs	ALL	1965	0.0994736	0.0218071	5.40159e-06	0.00973456	0.0933266	0.0216769	1.75276e-05	0.0085388	0.000294086
EPHA2:P29317:OID21342:v1:Oncology	EPHA2	PREVALENT	BMI.V1_EUR_prscs	ALL	1790	0.104319	0.0249127	2.964e-05	0.00854517	0.0378638	0.0259061	0.14404	0.0010137	0.000764401
EPHA2:P29317:OID21342:v1:Oncology	EPHA2	INCIDENT	BMI.V1_EUR_prscs	ALL	1965	0.0744137	0.0220287	0.000744738	0.00536473	0.038481	0.0226381	0.0893273	0.00134206	0.0193764
EPHA2:P29317:OID21342:v1:Oncology	EPHA2	PREVALENT	NASH_biomarker_GRS	ALL	1790	0.0135271	0.0249947	0.58844	0.000144164	0.0151682	0.0246457	0.538339	0.000179927	0.774749
EPHA2:P29317:OID21342:v1:Oncology	EPHA2	INCIDENT	NASH_biomarker_GRS	ALL	1965	-0.000443094	0.0220533	0.983972	1.90922e-07	0.00511465	0.0219052	0.815406	2.536e-05	0.9972
EPHA2:P29317:OID21342:v1:Oncology	EPHA2	PREVALENT	BMI_GWAS_signif	ALL	1790	0.0648443	0.0249788	0.00951226	0.00330468	0.0329596	0.0248752	0.185349	0.000833278	0.317796
EPHA2:P29317:OID21342:v1:Oncology	EPHA2	INCIDENT	BMI_GWAS_signif	ALL	1965	0.034211	0.0221304	0.122299	0.00112881	0.0254147	0.0220202	0.248583	0.000619224	0.998245
EPHA2:P29317:OID21342:v1:Oncology	EPHA2	PREVALENT	CKD_GWAS_signif	ALL	1790	0.0658129	0.0248492	0.00815875	0.0034392	0.0629681	0.0244946	0.0102333	0.00312776	0.115878
EPHA2:P29317:OID21342:v1:Oncology	EPHA2	INCIDENT	CKD_GWAS_signif	ALL	1965	0.033414	0.021969	0.128435	0.00109275	0.0344781	0.0217564	0.113194	0.00116671	0.765919
EPHA2:P29317:OID21342:v1:Oncology	EPHA2	PREVALENT	T2D_GWAS_signif	ALL	1790	-0.0353611	0.0249818	0.157109	0.000985189	-0.00714063	0.0247857	0.773309	3.94328e-05	0.4003
EPHA2:P29317:OID21342:v1:Oncology	EPHA2	INCIDENT	T2D_GWAS_signif	ALL	1965	-0.066439	0.0219595	0.00251526	0.00430854	-0.0486544	0.0219482	0.0267563	0.00228005	0.0548392
EPHA2:P29317:OID21342:v1:Oncology	EPHA2	PREVALENT	CAD_GWAS_signif	ALL	1790	-0.020746	0.0248317	0.403572	0.000343477	-0.0179607	0.0243988	0.461753	0.000257381	0.999709
EPHA2:P29317:OID21342:v1:Oncology	EPHA2	INCIDENT	CAD_GWAS_signif	ALL	1965	-0.00809963	0.0219899	0.712665	6.416e-05	-0.00992595	0.0218441	0.649594	9.60402e-05	0.995276
EPHA2:P29317:OID21342:v1:Oncology	EPHA2	PREVALENT	obesity	ALL	1790	0.0344562	0.0248759	0.166194	0.000943437	0.0157029	0.0245628	0.522717	0.000194135	0.549388
EPHA2:P29317:OID21342:v1:Oncology	EPHA2	INCIDENT	obesity	ALL	1965	0.00485137	0.0219793	0.825331	2.30409e-05	-0.00282379	0.0218426	0.897151	7.77455e-06	0.994445
EPHA2:P29317:OID21342:v1:Oncology	EPHA2	PREVALENT	liver_lipid	ALL	1790	0.011811	0.0249526	0.636033	0.000110281	0.019141	0.0246034	0.436686	0.00028747	0.887488
EPHA2:P29317:OID21342:v1:Oncology	EPHA2	INCIDENT	liver_lipid	ALL	1965	0.0221494	0.0220345	0.314922	0.000477636	0.0177705	0.0218365	0.415862	0.00030797	0.583042
EPHA2:P29317:OID21342:v1:Oncology	EPHA2	PREVALENT	proinsulin	ALL	1790	-0.0110454	0.0249194	0.657644	9.67065e-05	-0.00172045	0.0245555	0.944151	2.33232e-06	0.980042
EPHA2:P29317:OID21342:v1:Oncology	EPHA2	INCIDENT	proinsulin	ALL	1965	-0.0217453	0.0220146	0.323391	0.000461212	-0.0145606	0.0218238	0.504732	0.000207025	0.773397
EPHA2:P29317:OID21342:v1:Oncology	EPHA2	PREVALENT	beta_cell	ALL	1790	0.0141414	0.0249319	0.570653	0.000158346	0.034005	0.0246546	0.167997	0.000902842	0.959054
EPHA2:P29317:OID21342:v1:Oncology	EPHA2	INCIDENT	beta_cell	ALL	1965	-0.0306707	0.0220009	0.163459	0.000918201	-0.0196462	0.021878	0.369305	0.000374959	0.70296
EPHA2:P29317:OID21342:v1:Oncology	EPHA2	PREVALENT	lipodystrophy	ALL	1790	-0.00705343	0.0247699	0.775864	3.99161e-05	0.0143562	0.0244998	0.557973	0.000163106	0.994833
EPHA2:P29317:OID21342:v1:Oncology	EPHA2	INCIDENT	lipodystrophy	ALL	1965	-0.0318069	0.0219402	0.147304	0.000992875	-0.0295534	0.0217684	0.174743	0.000856574	0.757397
EPHA2:P29317:OID21342:v1:Oncology	EPHA2	PREVALENT	T2D.V2_EUR_prscs	DISC	987	-0.025607	0.0330246	0.438303	0.00057334	-0.0136949	0.0322775	0.671455	0.000162463	0.727537
EPHA2:P29317:OID21342:v1:Oncology	EPHA2	INCIDENT	T2D.V2_EUR_prscs	DISC	1168	-0.0279633	0.0285719	0.327941	0.000791591	-0.0235649	0.02837	0.406364	0.000557891	0.999339
EPHA2:P29317:OID21342:v1:Oncology	EPHA2	PREVALENT	CAD_EUR_prscs	DISC	987	-0.0234443	0.0328527	0.475641	0.000485673	-0.0136009	0.0320401	0.671304	0.000162622	0.999945
EPHA2:P29317:OID21342:v1:Oncology	EPHA2	INCIDENT	CAD_EUR_prscs	DISC	1168	-0.023344	0.0286422	0.415235	0.000549103	-0.0198154	0.0283321	0.484449	0.000395611	0.834449
EPHA2:P29317:OID21342:v1:Oncology	EPHA2	PREVALENT	CKD_TA_prscs	DISC	987	0.119563	0.0330738	0.000316382	0.0122979	0.0986422	0.032424	0.00241424	0.00827175	0.0074413
EPHA2:P29317:OID21342:v1:Oncology	EPHA2	INCIDENT	CKD_TA_prscs	DISC	1168	0.0844948	0.028126	0.00272271	0.00740484	0.0752933	0.0279541	0.00717809	0.00583173	0.0846576
EPHA2:P29317:OID21342:v1:Oncology	EPHA2	PREVALENT	BMI.V1_EUR_prscs	DISC	987	0.0918012	0.0329793	0.00548458	0.00733279	0.0109657	0.0341638	0.748303	9.29842e-05	0.0689088
EPHA2:P29317:OID21342:v1:Oncology	EPHA2	INCIDENT	BMI.V1_EUR_prscs	DISC	1168	0.082406	0.028312	0.00367864	0.00695445	0.0364418	0.0296462	0.219249	0.0012209	0.0745876
EPHA2:P29317:OID21342:v1:Oncology	EPHA2	PREVALENT	NASH_biomarker_GRS	DISC	987	0.00079529	0.0336669	0.981159	5.32465e-07	-0.0061088	0.0328802	0.852651	3.11563e-05	0.997496
EPHA2:P29317:OID21342:v1:Oncology	EPHA2	INCIDENT	NASH_biomarker_GRS	DISC	1168	0.0271296	0.0285759	0.34263	0.000744921	0.029196	0.0283127	0.302672	0.000859563	0.789389
EPHA2:P29317:OID21342:v1:Oncology	EPHA2	PREVALENT	BMI_GWAS_signif	DISC	987	0.061752	0.0331718	0.0629769	0.00329458	0.0313257	0.0326687	0.337864	0.000829137	0.963806
EPHA2:P29317:OID21342:v1:Oncology	EPHA2	INCIDENT	BMI_GWAS_signif	DISC	1168	0.0481131	0.02816	0.0878107	0.00240824	0.032145	0.0280425	0.251921	0.00106191	0.965611
EPHA2:P29317:OID21342:v1:Oncology	EPHA2	PREVALENT	CKD_GWAS_signif	DISC	987	0.0730052	0.033208	0.0281639	0.00458802	0.0582577	0.0325163	0.0735159	0.0028875	0.21668
EPHA2:P29317:OID21342:v1:Oncology	EPHA2	INCIDENT	CKD_GWAS_signif	DISC	1168	0.0145269	0.0282494	0.607187	0.000218676	0.0174211	0.0279585	0.533343	0.000314036	0.902609
EPHA2:P29317:OID21342:v1:Oncology	EPHA2	PREVALENT	T2D_GWAS_signif	DISC	987	-0.0570382	0.0331057	0.0852358	0.00282354	-0.0199574	0.032764	0.54259	0.000334781	0.406807
EPHA2:P29317:OID21342:v1:Oncology	EPHA2	INCIDENT	T2D_GWAS_signif	DISC	1168	-0.0660086	0.0283494	0.0200695	0.00446251	-0.0495806	0.0282778	0.0798201	0.00248049	0.342321
EPHA2:P29317:OID21342:v1:Oncology	EPHA2	PREVALENT	CAD_GWAS_signif	DISC	987	-0.0134218	0.0330661	0.684903	0.000157191	-0.00113821	0.0322495	0.971853	1.12438e-06	0.998887
EPHA2:P29317:OID21342:v1:Oncology	EPHA2	INCIDENT	CAD_GWAS_signif	DISC	1168	-0.0220816	0.0283803	0.436698	0.000500456	-0.0263948	0.028081	0.347447	0.000714287	0.921675
EPHA2:P29317:OID21342:v1:Oncology	EPHA2	PREVALENT	obesity	DISC	987	0.00697166	0.0332504	0.83397	4.19473e-05	-0.0167866	0.0325676	0.606369	0.000239745	0.961142
EPHA2:P29317:OID21342:v1:Oncology	EPHA2	INCIDENT	obesity	DISC	1168	0.00163317	0.0284356	0.95421	2.72843e-06	-0.0122812	0.0282258	0.663571	0.000153152	0.99097
EPHA2:P29317:OID21342:v1:Oncology	EPHA2	PREVALENT	liver_lipid	DISC	987	-0.0238755	0.0333361	0.474043	0.000489198	-0.019956	0.0325944	0.540521	0.000338225	0.921142
EPHA2:P29317:OID21342:v1:Oncology	EPHA2	INCIDENT	liver_lipid	DISC	1168	0.0229898	0.028382	0.418107	0.000542377	0.0238213	0.0280843	0.396506	0.000581742	0.71644
EPHA2:P29317:OID21342:v1:Oncology	EPHA2	PREVALENT	proinsulin	DISC	987	0.00336379	0.0333889	0.919774	9.68488e-06	0.0143408	0.0325701	0.659819	0.000174958	0.990943
EPHA2:P29317:OID21342:v1:Oncology	EPHA2	INCIDENT	proinsulin	DISC	1168	-0.0324858	0.0283616	0.252283	0.0010839	-0.0311125	0.0280771	0.268055	0.000992414	0.947652
EPHA2:P29317:OID21342:v1:Oncology	EPHA2	PREVALENT	beta_cell	DISC	987	-0.0132564	0.0333394	0.691002	0.000150837	0.00809051	0.0326624	0.80442	5.53793e-05	0.997934
EPHA2:P29317:OID21342:v1:Oncology	EPHA2	INCIDENT	beta_cell	DISC	1168	-0.0204487	0.0283014	0.470118	0.000431606	-0.00548561	0.0281214	0.845375	3.07871e-05	0.892618
EPHA2:P29317:OID21342:v1:Oncology	EPHA2	PREVALENT	lipodystrophy	DISC	987	-0.0351028	0.0329994	0.287722	0.00107843	-0.00755367	0.0323481	0.815415	4.92168e-05	0.933764
EPHA2:P29317:OID21342:v1:Oncology	EPHA2	INCIDENT	lipodystrophy	DISC	1168	-0.0471709	0.0281287	0.0938293	0.00232022	-0.0466256	0.0278623	0.0945255	0.00226009	0.768407
EPHA4:P54764:OID30622:v1:Inflammation_II	EPHA4	PREVALENT	T2D.V2_EUR_prscs	ALL	1822	-0.0651754	0.0267812	0.0150472	0.00318234	-0.0597451	0.0267025	0.0253839	0.00268312	0.150472
EPHA4:P54764:OID30622:v1:Inflammation_II	EPHA4	INCIDENT	T2D.V2_EUR_prscs	ALL	2036	0.0413914	0.0234875	0.0781774	0.00150841	0.0458458	0.0236771	0.052976	0.00183024	0.791482
EPHA4:P54764:OID30622:v1:Inflammation_II	EPHA4	PREVALENT	CAD_EUR_prscs	ALL	1822	-0.0378551	0.0257874	0.14229	0.00116038	-0.0413806	0.0256134	0.106365	0.00140086	0.999224
EPHA4:P54764:OID30622:v1:Inflammation_II	EPHA4	INCIDENT	CAD_EUR_prscs	ALL	2036	-0.00382016	0.02367	0.871801	1.26711e-05	-0.00288494	0.0237922	0.903501	7.1912e-06	0.967705
EPHA4:P54764:OID30622:v1:Inflammation_II	EPHA4	PREVALENT	CKD_TA_prscs	ALL	1822	0.100888	0.0258827	0.000100666	0.00812134	0.0947019	0.0257994	0.000249168	0.00718687	0.00156591
EPHA4:P54764:OID30622:v1:Inflammation_II	EPHA4	INCIDENT	CKD_TA_prscs	ALL	2036	0.0654989	0.0232846	0.00495709	0.00383398	0.0596517	0.0234723	0.0111185	0.0031485	0.0506909
EPHA4:P54764:OID30622:v1:Inflammation_II	EPHA4	PREVALENT	BMI.V1_EUR_prscs	ALL	1822	0.0423467	0.0260101	0.103685	0.00142692	0.00828831	0.0271642	0.760312	5.00381e-05	0.329906
EPHA4:P54764:OID30622:v1:Inflammation_II	EPHA4	INCIDENT	BMI.V1_EUR_prscs	ALL	2036	0.0386743	0.0234243	0.0988907	0.00132424	0.0224621	0.0243451	0.356301	0.000416186	0.406959
EPHA4:P54764:OID30622:v1:Inflammation_II	EPHA4	PREVALENT	NASH_biomarker_GRS	ALL	1822	0.0474271	0.0259494	0.0677676	0.00179751	0.0393875	0.0258608	0.127925	0.00124521	0.274016
EPHA4:P54764:OID30622:v1:Inflammation_II	EPHA4	INCIDENT	NASH_biomarker_GRS	ALL	2036	0.0424445	0.0233862	0.0696851	0.00159976	0.0435789	0.0235623	0.0645328	0.00167017	0.343075
EPHA4:P54764:OID30622:v1:Inflammation_II	EPHA4	PREVALENT	BMI_GWAS_signif	ALL	1822	0.0141435	0.0260198	0.586809	0.000159268	0.00248899	0.0260724	0.923957	4.89856e-06	0.927258
EPHA4:P54764:OID30622:v1:Inflammation_II	EPHA4	INCIDENT	BMI_GWAS_signif	ALL	2036	0.040336	0.0235237	0.0865574	0.00142818	0.0339955	0.0237321	0.152169	0.00100257	0.998245
EPHA4:P54764:OID30622:v1:Inflammation_II	EPHA4	PREVALENT	CKD_GWAS_signif	ALL	1822	0.0669444	0.0258392	0.00965414	0.00360508	0.0680552	0.025718	0.00821323	0.00374879	0.125036
EPHA4:P54764:OID30622:v1:Inflammation_II	EPHA4	INCIDENT	CKD_GWAS_signif	ALL	2036	0.00851295	0.0233372	0.715314	6.47274e-05	0.00752383	0.0234438	0.748297	5.03732e-05	0.988326
EPHA4:P54764:OID30622:v1:Inflammation_II	EPHA4	PREVALENT	T2D_GWAS_signif	ALL	1822	-0.0730194	0.0259488	0.00494765	0.00425	-0.0581671	0.0260716	0.0258046	0.00266787	0.0666787
EPHA4:P54764:OID30622:v1:Inflammation_II	EPHA4	INCIDENT	T2D_GWAS_signif	ALL	2036	-0.0182368	0.0233861	0.435595	0.000295733	-0.011993	0.0236739	0.612499	0.000125504	0.81441
EPHA4:P54764:OID30622:v1:Inflammation_II	EPHA4	PREVALENT	CAD_GWAS_signif	ALL	1822	-0.0433456	0.025762	0.0926413	0.00152381	-0.0438858	0.0256143	0.0868298	0.0015752	0.999709
EPHA4:P54764:OID30622:v1:Inflammation_II	EPHA4	INCIDENT	CAD_GWAS_signif	ALL	2036	0.00932796	0.0233732	0.689871	7.74742e-05	0.0101797	0.0235502	0.665603	9.13777e-05	0.995202
EPHA4:P54764:OID30622:v1:Inflammation_II	EPHA4	PREVALENT	obesity	ALL	1822	-0.000400331	0.0259028	0.987671	1.28778e-07	-0.00966774	0.0258591	0.708552	7.51233e-05	0.992736
EPHA4:P54764:OID30622:v1:Inflammation_II	EPHA4	INCIDENT	obesity	ALL	2036	0.00499311	0.0232997	0.830336	2.23401e-05	0.000717852	0.0234843	0.975618	4.56997e-07	0.994445
EPHA4:P54764:OID30622:v1:Inflammation_II	EPHA4	PREVALENT	liver_lipid	ALL	1822	0.0553878	0.0259026	0.0326286	0.00245874	0.0647705	0.0258341	0.0122603	0.0033666	0.502071
EPHA4:P54764:OID30622:v1:Inflammation_II	EPHA4	INCIDENT	liver_lipid	ALL	2036	0.0628056	0.0233906	0.00731197	0.0034945	0.0627635	0.0235082	0.00765116	0.00347372	0.0927419
EPHA4:P54764:OID30622:v1:Inflammation_II	EPHA4	PREVALENT	proinsulin	ALL	1822	-0.00378615	0.0259477	0.884005	1.14786e-05	0.00119671	0.0258339	0.963058	1.15341e-06	0.999328
EPHA4:P54764:OID30622:v1:Inflammation_II	EPHA4	INCIDENT	proinsulin	ALL	2036	-0.030515	0.0233638	0.191678	0.000829119	-0.0285562	0.023499	0.224434	0.000721725	0.715881
EPHA4:P54764:OID30622:v1:Inflammation_II	EPHA4	PREVALENT	beta_cell	ALL	1822	-0.0227647	0.0259601	0.380655	0.000414397	-0.0168163	0.0259739	0.517438	0.000225252	0.927045
EPHA4:P54764:OID30622:v1:Inflammation_II	EPHA4	INCIDENT	beta_cell	ALL	2036	-0.0294019	0.0233637	0.208379	0.000769795	-0.024244	0.0235764	0.303929	0.000516912	0.763447
EPHA4:P54764:OID30622:v1:Inflammation_II	EPHA4	PREVALENT	lipodystrophy	ALL	1822	0.000540133	0.025778	0.983285	2.367e-07	0.012386	0.0257862	0.631049	0.000123999	0.998048
EPHA4:P54764:OID30622:v1:Inflammation_II	EPHA4	INCIDENT	lipodystrophy	ALL	2036	-0.0137572	0.0233296	0.555467	0.000169131	-0.0121637	0.0234789	0.604468	0.000131255	0.905848
EPHA4:P54764:OID30622:v1:Inflammation_II	EPHA4	PREVALENT	T2D.V2_EUR_prscs	DISC	995	-0.0484689	0.0344223	0.159442	0.00199903	-0.0417777	0.0342636	0.223038	0.00148552	0.529806
EPHA4:P54764:OID30622:v1:Inflammation_II	EPHA4	INCIDENT	T2D.V2_EUR_prscs	DISC	1198	0.0602207	0.0304401	0.0481304	0.00329496	0.0647241	0.0304049	0.0334899	0.0037769	0.999339
EPHA4:P54764:OID30622:v1:Inflammation_II	EPHA4	PREVALENT	CAD_EUR_prscs	DISC	995	-0.00399389	0.034328	0.907404	1.36765e-05	0.00224185	0.0340508	0.947521	4.33814e-06	0.999945
EPHA4:P54764:OID30622:v1:Inflammation_II	EPHA4	INCIDENT	CAD_EUR_prscs	DISC	1198	-0.0211955	0.0306404	0.489234	0.000404066	-0.0184599	0.0305111	0.545286	0.000306208	0.864463
EPHA4:P54764:OID30622:v1:Inflammation_II	EPHA4	PREVALENT	CKD_TA_prscs	DISC	995	0.111481	0.0344197	0.00124211	0.0104823	0.103923	0.0342399	0.00247083	0.00912945	0.0190199
EPHA4:P54764:OID30622:v1:Inflammation_II	EPHA4	INCIDENT	CKD_TA_prscs	DISC	1198	0.0489321	0.0302325	0.105825	0.0022079	0.039937	0.0302203	0.18659	0.00145916	0.604769
EPHA4:P54764:OID30622:v1:Inflammation_II	EPHA4	PREVALENT	BMI.V1_EUR_prscs	DISC	995	0.0265821	0.0345286	0.441578	0.000598458	-0.0164872	0.0361128	0.648103	0.000208555	0.72406
EPHA4:P54764:OID30622:v1:Inflammation_II	EPHA4	INCIDENT	BMI.V1_EUR_prscs	DISC	1198	0.0544535	0.0303092	0.0726628	0.00271903	0.0189222	0.0317188	0.550919	0.000297708	0.344539
EPHA4:P54764:OID30622:v1:Inflammation_II	EPHA4	PREVALENT	NASH_biomarker_GRS	DISC	995	0.0528162	0.0348478	0.12995	0.00231532	0.0460484	0.0346238	0.183856	0.00176687	0.56102
EPHA4:P54764:OID30622:v1:Inflammation_II	EPHA4	INCIDENT	NASH_biomarker_GRS	DISC	1198	0.0469374	0.0305007	0.124107	0.00199643	0.0527292	0.0304307	0.0834091	0.00250581	0.523429
EPHA4:P54764:OID30622:v1:Inflammation_II	EPHA4	PREVALENT	BMI_GWAS_signif	DISC	995	0.00447833	0.0346661	0.897239	1.68617e-05	-0.00444428	0.0345807	0.897766	1.65301e-05	0.998312
EPHA4:P54764:OID30622:v1:Inflammation_II	EPHA4	INCIDENT	BMI_GWAS_signif	DISC	1198	0.0516057	0.0302159	0.0879258	0.00245784	0.0421637	0.0302428	0.163538	0.0016237	0.965611
EPHA4:P54764:OID30622:v1:Inflammation_II	EPHA4	PREVALENT	CKD_GWAS_signif	DISC	995	0.0946161	0.0344701	0.00616877	0.00755208	0.0902828	0.0342809	0.0085877	0.00689034	0.100757
EPHA4:P54764:OID30622:v1:Inflammation_II	EPHA4	INCIDENT	CKD_GWAS_signif	DISC	1198	-0.0210604	0.0302299	0.486148	0.000409836	-0.0204896	0.0301138	0.496386	0.000387235	0.860849
EPHA4:P54764:OID30622:v1:Inflammation_II	EPHA4	PREVALENT	T2D_GWAS_signif	DISC	995	-0.0844596	0.0344535	0.0144108	0.00603327	-0.0640849	0.0347527	0.0654959	0.00339081	0.185012
EPHA4:P54764:OID30622:v1:Inflammation_II	EPHA4	INCIDENT	T2D_GWAS_signif	DISC	1198	-0.0168288	0.030304	0.578774	0.000260451	-0.00284404	0.0303792	0.925429	7.33383e-06	0.98702
EPHA4:P54764:OID30622:v1:Inflammation_II	EPHA4	PREVALENT	CAD_GWAS_signif	DISC	995	-0.0158249	0.0344054	0.645655	0.000213708	-0.00764119	0.0341258	0.822874	5.01743e-05	0.998887
EPHA4:P54764:OID30622:v1:Inflammation_II	EPHA4	INCIDENT	CAD_GWAS_signif	DISC	1198	-0.0307981	0.0303369	0.310225	0.000869856	-0.0324619	0.0302122	0.282843	0.000965066	0.885893
EPHA4:P54764:OID30622:v1:Inflammation_II	EPHA4	PREVALENT	obesity	DISC	995	-0.0287857	0.0346649	0.406523	0.000696217	-0.0404849	0.0345725	0.241891	0.00137037	0.894577
EPHA4:P54764:OID30622:v1:Inflammation_II	EPHA4	INCIDENT	obesity	DISC	1198	-0.00399331	0.0303002	0.895173	1.46724e-05	-0.0142881	0.0302511	0.63679	0.000186638	0.977532
EPHA4:P54764:OID30622:v1:Inflammation_II	EPHA4	PREVALENT	liver_lipid	DISC	995	0.039168	0.0348165	0.260883	0.00127701	0.0380988	0.0346299	0.271541	0.00120978	0.864696
EPHA4:P54764:OID30622:v1:Inflammation_II	EPHA4	INCIDENT	liver_lipid	DISC	1198	0.050794	0.0302987	0.0939245	0.00236835	0.0509238	0.0301773	0.0917846	0.00237689	0.383346
EPHA4:P54764:OID30622:v1:Inflammation_II	EPHA4	PREVALENT	proinsulin	DISC	995	0.0196989	0.0348397	0.571926	0.000322906	0.026346	0.0345754	0.44626	0.000580729	0.924388
EPHA4:P54764:OID30622:v1:Inflammation_II	EPHA4	INCIDENT	proinsulin	DISC	1198	-0.0321991	0.0302587	0.287495	0.000955636	-0.0294339	0.0301571	0.329263	0.000796467	0.947652
EPHA4:P54764:OID30622:v1:Inflammation_II	EPHA4	PREVALENT	beta_cell	DISC	995	-0.0375776	0.0347518	0.279835	0.00117992	-0.0276971	0.0346877	0.4248	0.000637633	0.967496
EPHA4:P54764:OID30622:v1:Inflammation_II	EPHA4	INCIDENT	beta_cell	DISC	1198	-0.0479227	0.0302004	0.112829	0.00212244	-0.035479	0.0302463	0.241039	0.00114998	0.643443
EPHA4:P54764:OID30622:v1:Inflammation_II	EPHA4	PREVALENT	lipodystrophy	DISC	995	-0.0172704	0.0343343	0.615077	0.000255575	0.00195786	0.0342772	0.954463	3.26514e-06	0.953161
EPHA4:P54764:OID30622:v1:Inflammation_II	EPHA4	INCIDENT	lipodystrophy	DISC	1198	-0.00900671	0.0301404	0.765128	7.54281e-05	-0.00649052	0.0300598	0.829089	3.90108e-05	0.999516
EPHB4:P54760:OID20242:v1:Cardiometabolic	EPHB4	PREVALENT	T2D.V2_EUR_prscs	ALL	1874	-0.0247179	0.0278954	0.375686	0.000389488	-0.00873593	0.0275394	0.751117	4.86097e-05	0.605214
EPHB4:P54760:OID20242:v1:Cardiometabolic	EPHB4	INCIDENT	T2D.V2_EUR_prscs	ALL	2081	-0.0334196	0.0227479	0.141954	0.000984984	-0.0226793	0.0227663	0.319285	0.000449178	0.894366
EPHB4:P54760:OID20242:v1:Cardiometabolic	EPHB4	PREVALENT	CAD_EUR_prscs	ALL	1874	-0.0378924	0.0267671	0.157055	0.000993451	-0.0396256	0.0263427	0.132696	0.00109175	0.999224
EPHB4:P54760:OID20242:v1:Cardiometabolic	EPHB4	INCIDENT	CAD_EUR_prscs	ALL	2081	-0.00601375	0.0228957	0.792841	3.15167e-05	-0.00684165	0.0228125	0.764278	4.07304e-05	0.948312
EPHB4:P54760:OID20242:v1:Cardiometabolic	EPHB4	PREVALENT	CKD_TA_prscs	ALL	1874	0.130003	0.026798	1.33179e-06	0.0115301	0.112593	0.0264925	2.24753e-05	0.00863905	5.59351e-05
EPHB4:P54760:OID20242:v1:Cardiometabolic	EPHB4	INCIDENT	CKD_TA_prscs	ALL	2081	0.0998446	0.0224619	9.26215e-06	0.00893937	0.0952858	0.0224437	2.28036e-05	0.00808979	0.000477732
EPHB4:P54760:OID20242:v1:Cardiometabolic	EPHB4	PREVALENT	BMI.V1_EUR_prscs	ALL	1874	0.0886543	0.026954	0.00102434	0.00533698	0.021931	0.0279357	0.432525	0.000297639	0.011583
EPHB4:P54760:OID20242:v1:Cardiometabolic	EPHB4	INCIDENT	BMI.V1_EUR_prscs	ALL	2081	0.0653788	0.0226249	0.00389738	0.00379913	0.0338979	0.0233356	0.146484	0.000954582	0.0609483
EPHB4:P54760:OID20242:v1:Cardiometabolic	EPHB4	PREVALENT	NASH_biomarker_GRS	ALL	1874	-0.05432	0.0269406	0.0439172	0.00201306	-0.0545453	0.0265843	0.0403353	0.00202901	0.215406
EPHB4:P54760:OID20242:v1:Cardiometabolic	EPHB4	INCIDENT	NASH_biomarker_GRS	ALL	2081	-0.0202665	0.0226306	0.370609	0.000366239	-0.0147369	0.0226011	0.514448	0.000192497	0.777168
EPHB4:P54760:OID20242:v1:Cardiometabolic	EPHB4	PREVALENT	BMI_GWAS_signif	ALL	1874	0.0403667	0.026999	0.135057	0.00110801	0.00685542	0.0268254	0.798322	3.15499e-05	0.707783
EPHB4:P54760:OID20242:v1:Cardiometabolic	EPHB4	INCIDENT	BMI_GWAS_signif	ALL	2081	0.0118787	0.022767	0.601901	0.000124349	0.0031777	0.0227744	0.889046	8.81634e-06	0.998245
EPHB4:P54760:OID20242:v1:Cardiometabolic	EPHB4	PREVALENT	CKD_GWAS_signif	ALL	1874	0.0949268	0.0267891	0.00040486	0.00618859	0.0933725	0.0263995	0.000415121	0.00600164	0.0269704
EPHB4:P54760:OID20242:v1:Cardiometabolic	EPHB4	INCIDENT	CKD_GWAS_signif	ALL	2081	0.0428062	0.0225435	0.0577293	0.00164426	0.0431798	0.0224505	0.0545796	0.00167213	0.626376
EPHB4:P54760:OID20242:v1:Cardiometabolic	EPHB4	PREVALENT	T2D_GWAS_signif	ALL	1874	-0.0501825	0.026991	0.0631559	0.00171224	-0.0206715	0.0268258	0.441055	0.00028677	0.243072
EPHB4:P54760:OID20242:v1:Cardiometabolic	EPHB4	INCIDENT	T2D_GWAS_signif	ALL	2081	-0.0617596	0.0225557	0.00623388	0.00341241	-0.0432115	0.0227084	0.0571985	0.00163683	0.0836877
EPHB4:P54760:OID20242:v1:Cardiometabolic	EPHB4	PREVALENT	CAD_GWAS_signif	ALL	1874	-0.0293461	0.026774	0.273194	0.000595818	-0.0320037	0.0263571	0.224818	0.000711685	0.999709
EPHB4:P54760:OID20242:v1:Cardiometabolic	EPHB4	INCIDENT	CAD_GWAS_signif	ALL	2081	-0.0181143	0.022595	0.422823	0.000293531	-0.0195937	0.0225648	0.385318	0.000341324	0.968459
EPHB4:P54760:OID20242:v1:Cardiometabolic	EPHB4	PREVALENT	obesity	ALL	1874	0.044855	0.026857	0.0950631	0.00138219	0.0242646	0.026551	0.360899	0.000403294	0.505399
EPHB4:P54760:OID20242:v1:Cardiometabolic	EPHB4	INCIDENT	obesity	ALL	2081	0.0109312	0.0225497	0.627898	0.000107344	0.00415201	0.0225249	0.853773	1.53867e-05	0.994445
EPHB4:P54760:OID20242:v1:Cardiometabolic	EPHB4	PREVALENT	liver_lipid	ALL	1874	0.00466707	0.0269529	0.862548	1.48798e-05	0.0167307	0.0266208	0.529768	0.000190779	0.965254
EPHB4:P54760:OID20242:v1:Cardiometabolic	EPHB4	INCIDENT	liver_lipid	ALL	2081	0.015954	0.022665	0.481574	0.000226305	0.0129611	0.0225811	0.566045	0.000149171	0.727184
EPHB4:P54760:OID20242:v1:Cardiometabolic	EPHB4	PREVALENT	proinsulin	ALL	1874	-0.00327517	0.0269027	0.903117	7.35525e-06	0.0106108	0.0265182	0.689107	7.73406e-05	0.999328
EPHB4:P54760:OID20242:v1:Cardiometabolic	EPHB4	INCIDENT	proinsulin	ALL	2081	-0.0247148	0.0226208	0.274713	0.000545023	-0.0184355	0.0225536	0.413791	0.000302481	0.752959
EPHB4:P54760:OID20242:v1:Cardiometabolic	EPHB4	PREVALENT	beta_cell	ALL	1874	-0.00954486	0.0269714	0.723463	6.21482e-05	0.0102644	0.0267303	0.701026	7.12294e-05	0.97657
EPHB4:P54760:OID20242:v1:Cardiometabolic	EPHB4	INCIDENT	beta_cell	ALL	2081	-0.0410151	0.022593	0.0696121	0.00150316	-0.0291127	0.0226172	0.198176	0.000749703	0.51422
EPHB4:P54760:OID20242:v1:Cardiometabolic	EPHB4	PREVALENT	lipodystrophy	ALL	1874	-0.0248617	0.0267404	0.352627	0.000428791	-0.00849711	0.0264709	0.748249	4.97761e-05	0.994833
EPHB4:P54760:OID20242:v1:Cardiometabolic	EPHB4	INCIDENT	lipodystrophy	ALL	2081	-0.0492265	0.0225262	0.0289811	0.00217657	-0.048067	0.0224689	0.0325349	0.00206776	0.484116
EPHB4:P54760:OID20242:v1:Cardiometabolic	EPHB4	PREVALENT	T2D.V2_EUR_prscs	DISC	1027	-0.0320963	0.0345174	0.352675	0.000821423	-0.0201309	0.0340638	0.554674	0.00032031	0.668375
EPHB4:P54760:OID20242:v1:Cardiometabolic	EPHB4	INCIDENT	T2D.V2_EUR_prscs	DISC	1225	-0.0298685	0.0292496	0.307389	0.000836543	-0.0223477	0.0290683	0.442169	0.000464849	0.999339
EPHB4:P54760:OID20242:v1:Cardiometabolic	EPHB4	PREVALENT	CAD_EUR_prscs	DISC	1027	-0.00330898	0.0344533	0.923507	8.77085e-06	0.00403195	0.0339052	0.905365	1.29742e-05	0.999945
EPHB4:P54760:OID20242:v1:Cardiometabolic	EPHB4	INCIDENT	CAD_EUR_prscs	DISC	1225	-0.0238814	0.0293328	0.415723	0.000531928	-0.0207144	0.0290275	0.475609	0.000400538	0.834449
EPHB4:P54760:OID20242:v1:Cardiometabolic	EPHB4	PREVALENT	CKD_TA_prscs	DISC	1027	0.150988	0.0344203	1.27709e-05	0.0179416	0.134148	0.0340513	8.74928e-05	0.0140142	0.000708421
EPHB4:P54760:OID20242:v1:Cardiometabolic	EPHB4	INCIDENT	CKD_TA_prscs	DISC	1225	0.10165	0.0288591	0.00044429	0.00985738	0.092549	0.0286825	0.00128727	0.00811992	0.0362837
EPHB4:P54760:OID20242:v1:Cardiometabolic	EPHB4	PREVALENT	BMI.V1_EUR_prscs	DISC	1027	0.112523	0.0345745	0.00117505	0.00996291	0.0481929	0.0359812	0.180758	0.00164284	0.0265186
EPHB4:P54760:OID20242:v1:Cardiometabolic	EPHB4	INCIDENT	BMI.V1_EUR_prscs	DISC	1225	0.0547741	0.0291008	0.060054	0.00283605	0.00872053	0.0303166	0.773666	6.51033e-05	0.315848
EPHB4:P54760:OID20242:v1:Cardiometabolic	EPHB4	PREVALENT	NASH_biomarker_GRS	DISC	1027	-0.0588205	0.0350664	0.0937851	0.00266772	-0.0559236	0.0345582	0.105937	0.00239606	0.479527
EPHB4:P54760:OID20242:v1:Cardiometabolic	EPHB4	INCIDENT	NASH_biomarker_GRS	DISC	1225	-0.0243646	0.0291972	0.404178	0.000558812	-0.0200663	0.0289527	0.488402	0.000377821	0.825073
EPHB4:P54760:OID20242:v1:Cardiometabolic	EPHB4	PREVALENT	BMI_GWAS_signif	DISC	1027	0.0641348	0.0347959	0.0656083	0.00321911	0.0356957	0.0345063	0.301176	0.00098071	0.963806
EPHB4:P54760:OID20242:v1:Cardiometabolic	EPHB4	INCIDENT	BMI_GWAS_signif	DISC	1225	-0.012496	0.0289683	0.66628	0.000149387	-0.0287827	0.0288242	0.318215	0.000783943	0.977954
EPHB4:P54760:OID20242:v1:Cardiometabolic	EPHB4	PREVALENT	CKD_GWAS_signif	DISC	1027	0.139129	0.0344993	5.94346e-05	0.0152099	0.127296	0.0341012	0.000200365	0.0126024	0.0128717
EPHB4:P54760:OID20242:v1:Cardiometabolic	EPHB4	INCIDENT	CKD_GWAS_signif	DISC	1225	0.0480935	0.0289525	0.0969583	0.00221036	0.0499002	0.0286673	0.0820063	0.00237799	0.643575
EPHB4:P54760:OID20242:v1:Cardiometabolic	EPHB4	PREVALENT	T2D_GWAS_signif	DISC	1027	-0.0791578	0.0346285	0.0224738	0.00494209	-0.0471261	0.0346102	0.173634	0.00169773	0.218785
EPHB4:P54760:OID20242:v1:Cardiometabolic	EPHB4	INCIDENT	T2D_GWAS_signif	DISC	1225	-0.0630767	0.028998	0.0298139	0.00378388	-0.0424665	0.0289999	0.143364	0.00168425	0.39662
EPHB4:P54760:OID20242:v1:Cardiometabolic	EPHB4	PREVALENT	CAD_GWAS_signif	DISC	1027	-0.00447316	0.0346065	0.89718	1.58864e-05	0.00179573	0.0340505	0.957952	2.55164e-06	0.998887
EPHB4:P54760:OID20242:v1:Cardiometabolic	EPHB4	INCIDENT	CAD_GWAS_signif	DISC	1225	-0.0276803	0.0290898	0.341523	0.000726459	-0.0301236	0.0287916	0.295657	0.000860557	0.893744
EPHB4:P54760:OID20242:v1:Cardiometabolic	EPHB4	PREVALENT	obesity	DISC	1027	0.038696	0.0348521	0.267148	0.0011707	0.016922	0.0344406	0.623298	0.000221433	0.893304
EPHB4:P54760:OID20242:v1:Cardiometabolic	EPHB4	INCIDENT	obesity	DISC	1225	-0.000558226	0.029162	0.984731	2.94219e-07	-0.0123217	0.0289285	0.670232	0.000142736	0.995494
EPHB4:P54760:OID20242:v1:Cardiometabolic	EPHB4	PREVALENT	liver_lipid	DISC	1027	-0.0308138	0.0348789	0.377211	0.000741544	-0.0207155	0.034417	0.547383	0.000332253	0.884215
EPHB4:P54760:OID20242:v1:Cardiometabolic	EPHB4	INCIDENT	liver_lipid	DISC	1225	0.0316066	0.0290634	0.277037	0.000948663	0.03123	0.0287714	0.277945	0.00092617	0.59953
EPHB4:P54760:OID20242:v1:Cardiometabolic	EPHB4	PREVALENT	proinsulin	DISC	1027	-0.00203648	0.0349894	0.953599	3.22111e-06	0.0121913	0.0344629	0.723602	0.000114796	0.992387
EPHB4:P54760:OID20242:v1:Cardiometabolic	EPHB4	INCIDENT	proinsulin	DISC	1225	-0.0438058	0.0290119	0.131332	0.00182706	-0.0408266	0.028735	0.155644	0.00158569	0.925814
EPHB4:P54760:OID20242:v1:Cardiometabolic	EPHB4	PREVALENT	beta_cell	DISC	1027	-0.0447795	0.0348857	0.199586	0.00156404	-0.0253619	0.0345355	0.462899	0.000494513	0.9278
EPHB4:P54760:OID20242:v1:Cardiometabolic	EPHB4	INCIDENT	beta_cell	DISC	1225	-0.0395858	0.0289984	0.172484	0.00149391	-0.0219174	0.028898	0.44834	0.000452416	0.694662
EPHB4:P54760:OID20242:v1:Cardiometabolic	EPHB4	PREVALENT	lipodystrophy	DISC	1027	-0.0351766	0.0345393	0.308716	0.000985233	-0.0110028	0.0341858	0.747633	9.50294e-05	0.933764
EPHB4:P54760:OID20242:v1:Cardiometabolic	EPHB4	INCIDENT	lipodystrophy	DISC	1225	-0.062167	0.0288256	0.0312349	0.00371989	-0.0608843	0.028569	0.0332873	0.0035599	0.612901
EPHB6:O15197:OID20982:v1:Neurology	EPHB6	PREVALENT	T2D.V2_EUR_prscs	ALL	1833	-0.010695	0.0279824	0.702355	7.3708e-05	-0.00268593	0.02814	0.923969	4.61916e-06	0.842826
EPHB6:O15197:OID20982:v1:Neurology	EPHB6	INCIDENT	T2D.V2_EUR_prscs	ALL	2037	-0.0333639	0.0236582	0.158623	0.000921395	-0.0298748	0.0238218	0.209958	0.00073547	0.92037
EPHB6:O15197:OID20982:v1:Neurology	EPHB6	PREVALENT	CAD_EUR_prscs	ALL	1833	-0.0208615	0.0268528	0.437332	0.000304453	-0.0219706	0.0268723	0.4137	0.000338794	0.999224
EPHB6:O15197:OID20982:v1:Neurology	EPHB6	INCIDENT	CAD_EUR_prscs	ALL	2037	0.000442824	0.023836	0.98518	1.60061e-07	-0.000900547	0.0239219	0.969974	6.63246e-07	0.994653
EPHB6:O15197:OID20982:v1:Neurology	EPHB6	PREVALENT	CKD_TA_prscs	ALL	1833	0.132818	0.0268448	8.22342e-07	0.0121842	0.127375	0.0269712	2.51309e-06	0.0111663	3.93373e-05
EPHB6:O15197:OID20982:v1:Neurology	EPHB6	INCIDENT	CKD_TA_prscs	ALL	2037	0.0511754	0.0234812	0.0294179	0.00219751	0.0494733	0.0236317	0.0364313	0.00204661	0.18614
EPHB6:O15197:OID20982:v1:Neurology	EPHB6	PREVALENT	BMI.V1_EUR_prscs	ALL	1833	0.0230891	0.0270537	0.393523	0.000367401	-0.00281318	0.0284987	0.921378	4.94046e-06	0.671438
EPHB6:O15197:OID20982:v1:Neurology	EPHB6	INCIDENT	BMI.V1_EUR_prscs	ALL	2037	-0.00138441	0.0236268	0.953281	1.59225e-06	-0.011713	0.0245212	0.63294	0.000106771	0.989984
EPHB6:O15197:OID20982:v1:Neurology	EPHB6	PREVALENT	NASH_biomarker_GRS	ALL	1833	0.00938378	0.0270195	0.728409	6.08597e-05	0.0109873	0.0271346	0.685587	8.31224e-05	0.860493
EPHB6:O15197:OID20982:v1:Neurology	EPHB6	INCIDENT	NASH_biomarker_GRS	ALL	2037	-0.00290156	0.0235752	0.902059	7.02486e-06	0.000399766	0.0237105	0.98655	1.3304e-07	0.971965
EPHB6:O15197:OID20982:v1:Neurology	EPHB6	PREVALENT	BMI_GWAS_signif	ALL	1833	0.00380594	0.027082	0.888254	9.96583e-06	-0.00737746	0.027391	0.787701	3.67795e-05	0.987923
EPHB6:O15197:OID20982:v1:Neurology	EPHB6	INCIDENT	BMI_GWAS_signif	ALL	2037	0.00293495	0.0237039	0.901473	7.10967e-06	0.0034581	0.0238875	0.88491	9.80804e-06	0.998245
EPHB6:O15197:OID20982:v1:Neurology	EPHB6	PREVALENT	CKD_GWAS_signif	ALL	1833	0.0806919	0.0268915	0.00273161	0.00452053	0.0802609	0.0269841	0.00297589	0.00446307	0.0676992
EPHB6:O15197:OID20982:v1:Neurology	EPHB6	INCIDENT	CKD_GWAS_signif	ALL	2037	0.0216419	0.0234943	0.357082	0.00039334	0.0228192	0.0235688	0.333067	0.000438501	0.930044
EPHB6:O15197:OID20982:v1:Neurology	EPHB6	PREVALENT	T2D_GWAS_signif	ALL	1833	-0.0356688	0.0270786	0.18793	0.0008747	-0.0238272	0.0274225	0.385025	0.000382622	0.437809
EPHB6:O15197:OID20982:v1:Neurology	EPHB6	INCIDENT	T2D_GWAS_signif	ALL	2037	-0.0197257	0.023527	0.401891	0.000325889	-0.0146638	0.0238133	0.538109	0.000177429	0.795662
EPHB6:O15197:OID20982:v1:Neurology	EPHB6	PREVALENT	CAD_GWAS_signif	ALL	1833	-0.0124357	0.026842	0.643213	0.000108296	-0.012396	0.0268494	0.644363	0.000108061	0.999709
EPHB6:O15197:OID20982:v1:Neurology	EPHB6	INCIDENT	CAD_GWAS_signif	ALL	2037	0.00163988	0.0235422	0.944474	2.2502e-06	0.00196566	0.023686	0.933869	3.22318e-06	0.996623
EPHB6:O15197:OID20982:v1:Neurology	EPHB6	PREVALENT	obesity	ALL	1833	-0.00329958	0.026923	0.902472	7.57922e-06	-0.00883917	0.0270695	0.744057	5.40583e-05	0.958541
EPHB6:O15197:OID20982:v1:Neurology	EPHB6	INCIDENT	obesity	ALL	2037	-0.0159968	0.0234747	0.495668	0.000215304	-0.015993	0.0236302	0.498611	0.000214326	0.994445
EPHB6:O15197:OID20982:v1:Neurology	EPHB6	PREVALENT	liver_lipid	ALL	1833	-0.0105178	0.026999	0.696907	7.65728e-05	-0.00878996	0.0271173	0.745866	5.32698e-05	0.904195
EPHB6:O15197:OID20982:v1:Neurology	EPHB6	INCIDENT	liver_lipid	ALL	2037	0.0452217	0.023558	0.0550539	0.00170568	0.0420577	0.0236498	0.075501	0.00147771	0.221887
EPHB6:O15197:OID20982:v1:Neurology	EPHB6	PREVALENT	proinsulin	ALL	1833	-0.000883214	0.0269607	0.97387	5.41534e-07	0.00578567	0.0270635	0.830742	2.31715e-05	0.999328
EPHB6:O15197:OID20982:v1:Neurology	EPHB6	INCIDENT	proinsulin	ALL	2037	-0.0431677	0.0235538	0.0669935	0.00155507	-0.0414124	0.0236495	0.0800867	0.00143282	0.646743
EPHB6:O15197:OID20982:v1:Neurology	EPHB6	PREVALENT	beta_cell	ALL	1833	-0.00655651	0.0270331	0.808393	2.96823e-05	0.00234427	0.0272937	0.931563	3.74035e-06	0.976849
EPHB6:O15197:OID20982:v1:Neurology	EPHB6	INCIDENT	beta_cell	ALL	2037	-0.00877342	0.0235359	0.709362	6.44369e-05	-0.0062737	0.023739	0.791593	3.26859e-05	0.978224
EPHB6:O15197:OID20982:v1:Neurology	EPHB6	PREVALENT	lipodystrophy	ALL	1833	-0.0207871	0.0268218	0.438438	0.000302987	-0.0152069	0.0270407	0.573936	0.000160321	0.994833
EPHB6:O15197:OID20982:v1:Neurology	EPHB6	INCIDENT	lipodystrophy	ALL	2037	-0.040287	0.0234706	0.0862287	0.00136435	-0.0401259	0.023583	0.0890123	0.00135289	0.726542
EPHB6:O15197:OID20982:v1:Neurology	EPHB6	PREVALENT	T2D.V2_EUR_prscs	DISC	1007	-0.0393351	0.0357887	0.272005	0.00118069	-0.0317973	0.0358592	0.375452	0.000762502	0.616799
EPHB6:O15197:OID20982:v1:Neurology	EPHB6	INCIDENT	T2D.V2_EUR_prscs	DISC	1204	-0.0293449	0.0303666	0.33407	0.000753664	-0.0265558	0.0304664	0.383586	0.000614108	0.999339
EPHB6:O15197:OID20982:v1:Neurology	EPHB6	PREVALENT	CAD_EUR_prscs	DISC	1007	0.022033	0.0357241	0.537543	0.00037211	0.0287562	0.035688	0.420579	0.000629717	0.999945
EPHB6:O15197:OID20982:v1:Neurology	EPHB6	INCIDENT	CAD_EUR_prscs	DISC	1204	-0.0226587	0.0305163	0.45793	0.000445096	-0.0236231	0.0304968	0.438731	0.000485058	0.854259
EPHB6:O15197:OID20982:v1:Neurology	EPHB6	PREVALENT	CKD_TA_prscs	DISC	1007	0.153279	0.035748	1.98856e-05	0.0176512	0.144324	0.0358545	6.14588e-05	0.0154611	0.00100799
EPHB6:O15197:OID20982:v1:Neurology	EPHB6	INCIDENT	CKD_TA_prscs	DISC	1204	0.0400761	0.0301569	0.184138	0.00142425	0.0370111	0.0302666	0.221644	0.00120788	0.737981
EPHB6:O15197:OID20982:v1:Neurology	EPHB6	PREVALENT	BMI.V1_EUR_prscs	DISC	1007	0.0476187	0.0359338	0.18543	0.0017154	0.00564178	0.0379337	0.881801	2.14682e-05	0.515425
EPHB6:O15197:OID20982:v1:Neurology	EPHB6	INCIDENT	BMI.V1_EUR_prscs	DISC	1204	-0.0367079	0.0302879	0.225773	0.00118491	-0.0597264	0.0318069	0.0606657	0.00284321	0.522245
EPHB6:O15197:OID20982:v1:Neurology	EPHB6	PREVALENT	NASH_biomarker_GRS	DISC	1007	0.0146611	0.0363409	0.686721	0.000159252	0.0136655	0.0363586	0.70711	0.000137087	0.939946
EPHB6:O15197:OID20982:v1:Neurology	EPHB6	INCIDENT	NASH_biomarker_GRS	DISC	1204	-0.00622146	0.0304238	0.838004	3.37752e-05	-0.00334407	0.030465	0.912613	9.74543e-06	0.956656
EPHB6:O15197:OID20982:v1:Neurology	EPHB6	PREVALENT	BMI_GWAS_signif	DISC	1007	0.0308203	0.0361087	0.393574	0.000712419	0.0147109	0.0363605	0.685875	0.000158842	0.998312
EPHB6:O15197:OID20982:v1:Neurology	EPHB6	INCIDENT	BMI_GWAS_signif	DISC	1204	-0.0385558	0.0300864	0.200276	0.00132457	-0.0428279	0.0302387	0.156952	0.00161965	0.965611
EPHB6:O15197:OID20982:v1:Neurology	EPHB6	PREVALENT	CKD_GWAS_signif	DISC	1007	0.0928686	0.0360475	0.0101366	0.00645041	0.0865529	0.0361375	0.0168096	0.00553407	0.127357
EPHB6:O15197:OID20982:v1:Neurology	EPHB6	INCIDENT	CKD_GWAS_signif	DISC	1204	0.0257096	0.0300953	0.393131	0.000589083	0.0291426	0.0300925	0.333032	0.00075795	0.832112
EPHB6:O15197:OID20982:v1:Neurology	EPHB6	PREVALENT	T2D_GWAS_signif	DISC	1007	-0.0765435	0.0358869	0.0331875	0.0044309	-0.0563809	0.0363911	0.121643	0.00232379	0.263025
EPHB6:O15197:OID20982:v1:Neurology	EPHB6	INCIDENT	T2D_GWAS_signif	DISC	1204	-0.0280259	0.0301848	0.353355	0.000695783	-0.0209956	0.0304251	0.490286	0.000385008	0.925327
EPHB6:O15197:OID20982:v1:Neurology	EPHB6	PREVALENT	CAD_GWAS_signif	DISC	1007	0.0219869	0.0358576	0.539909	0.000367799	0.0265795	0.0357902	0.45788	0.000534978	0.998887
EPHB6:O15197:OID20982:v1:Neurology	EPHB6	INCIDENT	CAD_GWAS_signif	DISC	1204	0.00436488	0.0302568	0.88532	1.68091e-05	0.0024236	0.0302516	0.93616	5.19131e-06	0.987859
EPHB6:O15197:OID20982:v1:Neurology	EPHB6	PREVALENT	obesity	DISC	1007	-0.00548351	0.0361101	0.879333	2.25667e-05	-0.018711	0.0362338	0.605698	0.000258744	0.971644
EPHB6:O15197:OID20982:v1:Neurology	EPHB6	INCIDENT	obesity	DISC	1204	-0.0311631	0.0303257	0.304349	0.000852149	-0.0360715	0.0303889	0.235476	0.0011382	0.839883
EPHB6:O15197:OID20982:v1:Neurology	EPHB6	PREVALENT	liver_lipid	DISC	1007	-0.0590952	0.0361319	0.102266	0.0026105	-0.0572026	0.0361888	0.114288	0.00241858	0.793115
EPHB6:O15197:OID20982:v1:Neurology	EPHB6	INCIDENT	liver_lipid	DISC	1204	0.0364588	0.0301905	0.22744	0.00117644	0.037431	0.0301829	0.215178	0.00124226	0.547643
EPHB6:O15197:OID20982:v1:Neurology	EPHB6	PREVALENT	proinsulin	DISC	1007	0.00169422	0.0363121	0.962796	2.13038e-06	0.0117318	0.0363366	0.746869	0.000101162	0.994724
EPHB6:O15197:OID20982:v1:Neurology	EPHB6	INCIDENT	proinsulin	DISC	1204	-0.0579701	0.0301421	0.0546978	0.002978	-0.0585268	0.0301475	0.0524613	0.00303833	0.925814
EPHB6:O15197:OID20982:v1:Neurology	EPHB6	PREVALENT	beta_cell	DISC	1007	-0.0686678	0.036154	0.0578249	0.00351698	-0.0570511	0.0363179	0.116544	0.0023888	0.831763
EPHB6:O15197:OID20982:v1:Neurology	EPHB6	INCIDENT	beta_cell	DISC	1204	-0.00953696	0.0301926	0.752158	8.0582e-05	-0.00527745	0.0303639	0.862048	2.4433e-05	0.965341
EPHB6:O15197:OID20982:v1:Neurology	EPHB6	PREVALENT	lipodystrophy	DISC	1007	-0.0353078	0.0357925	0.324159	0.00095133	-0.0210788	0.0359445	0.557729	0.000333651	0.933764
EPHB6:O15197:OID20982:v1:Neurology	EPHB6	INCIDENT	lipodystrophy	DISC	1204	-0.0566806	0.0299811	0.0589367	0.00287794	-0.0549993	0.03001	0.0671077	0.00270872	0.737335
EPHX2:P34913:OID20119:v1:Cardiometabolic	EPHX2	PREVALENT	T2D.V2_EUR_prscs	ALL	1811	0.00128169	0.0237984	0.957056	1.58849e-06	0.00591069	0.0239071	0.804755	3.37251e-05	0.98105
EPHX2:P34913:OID20119:v1:Cardiometabolic	EPHX2	INCIDENT	T2D.V2_EUR_prscs	ALL	2021	0.00422503	0.0223407	0.85002	1.75621e-05	0.0132383	0.0223908	0.554428	0.000171425	0.99158
EPHX2:P34913:OID20119:v1:Cardiometabolic	EPHX2	PREVALENT	CAD_EUR_prscs	ALL	1811	0.0307049	0.0228376	0.178964	0.000988968	0.0272554	0.0228729	0.233581	0.000782803	0.999224
EPHX2:P34913:OID20119:v1:Cardiometabolic	EPHX2	INCIDENT	CAD_EUR_prscs	ALL	2021	0.000603612	0.0225085	0.978608	3.53137e-07	0.00148721	0.0224785	0.947256	2.14698e-06	0.9939
EPHX2:P34913:OID20119:v1:Cardiometabolic	EPHX2	PREVALENT	CKD_TA_prscs	ALL	1811	-0.0136236	0.023048	0.554533	0.000191313	-0.0163323	0.0231701	0.480976	0.000274068	0.716942
EPHX2:P34913:OID20119:v1:Cardiometabolic	EPHX2	INCIDENT	CKD_TA_prscs	ALL	2021	0.0160063	0.0221549	0.470092	0.000256238	0.0146497	0.022174	0.508902	0.00021404	0.827844
EPHX2:P34913:OID20119:v1:Cardiometabolic	EPHX2	PREVALENT	BMI.V1_EUR_prscs	ALL	1811	0.016035	0.0230505	0.486742	0.000264956	0.0038106	0.0242137	0.874969	1.36648e-05	0.729449
EPHX2:P34913:OID20119:v1:Cardiometabolic	EPHX2	INCIDENT	BMI.V1_EUR_prscs	ALL	2021	-0.0105363	0.0222457	0.635815	0.000110142	-0.0404782	0.022967	0.0781503	0.00152112	0.922654
EPHX2:P34913:OID20119:v1:Cardiometabolic	EPHX2	PREVALENT	NASH_biomarker_GRS	ALL	1811	0.0674482	0.0229578	0.00334737	0.00470394	0.067441	0.0230617	0.00349633	0.00469542	0.0330866
EPHX2:P34913:OID20119:v1:Cardiometabolic	EPHX2	INCIDENT	NASH_biomarker_GRS	ALL	2021	0.0667552	0.0221949	0.00266591	0.00442168	0.0687393	0.022212	0.00199827	0.00467436	0.0437745
EPHX2:P34913:OID20119:v1:Cardiometabolic	EPHX2	PREVALENT	BMI_GWAS_signif	ALL	1811	0.0109673	0.0230282	0.633953	0.000124204	0.00435227	0.0232681	0.851644	1.9304e-05	0.945582
EPHX2:P34913:OID20119:v1:Cardiometabolic	EPHX2	INCIDENT	BMI_GWAS_signif	ALL	2021	-0.00714262	0.0223694	0.749531	5.00613e-05	-0.0193954	0.0224232	0.387161	0.000366825	0.998245
EPHX2:P34913:OID20119:v1:Cardiometabolic	EPHX2	PREVALENT	CKD_GWAS_signif	ALL	1811	-0.0361308	0.0229054	0.114886	0.00136075	-0.0356618	0.0229756	0.120807	0.00132744	0.375604
EPHX2:P34913:OID20119:v1:Cardiometabolic	EPHX2	INCIDENT	CKD_GWAS_signif	ALL	2021	-0.005327	0.0221686	0.810127	2.83528e-05	-0.00744449	0.0221289	0.736595	5.55068e-05	0.989476
EPHX2:P34913:OID20119:v1:Cardiometabolic	EPHX2	PREVALENT	T2D_GWAS_signif	ALL	1811	0.00195186	0.0230404	0.932498	3.93035e-06	0.00877391	0.0232781	0.706281	7.83798e-05	0.968624
EPHX2:P34913:OID20119:v1:Cardiometabolic	EPHX2	INCIDENT	T2D_GWAS_signif	ALL	2021	0.00320382	0.0221636	0.885079	1.02605e-05	0.0162158	0.0223105	0.46742	0.000259039	0.982295
EPHX2:P34913:OID20119:v1:Cardiometabolic	EPHX2	PREVALENT	CAD_GWAS_signif	ALL	1811	0.0113856	0.0228798	0.618811	0.0001356	0.0142481	0.022922	0.534293	0.000213137	0.999709
EPHX2:P34913:OID20119:v1:Cardiometabolic	EPHX2	INCIDENT	CAD_GWAS_signif	ALL	2021	0.0350412	0.0222008	0.114641	0.00122176	0.0370675	0.0221819	0.0948688	0.00136769	0.923593
EPHX2:P34913:OID20119:v1:Cardiometabolic	EPHX2	PREVALENT	obesity	ALL	1811	0.0138383	0.022919	0.54606	0.000199618	0.0117634	0.0230516	0.609899	0.000143664	0.767055
EPHX2:P34913:OID20119:v1:Cardiometabolic	EPHX2	INCIDENT	obesity	ALL	2021	0.0272273	0.0221257	0.21863	0.000743017	0.0230798	0.0221554	0.29767	0.000531967	0.994445
EPHX2:P34913:OID20119:v1:Cardiometabolic	EPHX2	PREVALENT	liver_lipid	ALL	1811	0.00768314	0.0230124	0.738518	6.1044e-05	0.00948695	0.0231333	0.681784	9.27858e-05	0.923933
EPHX2:P34913:OID20119:v1:Cardiometabolic	EPHX2	INCIDENT	liver_lipid	ALL	2021	-0.0360752	0.0222261	0.104728	0.0012919	-0.0375088	0.0221915	0.0911443	0.00139919	0.312906
EPHX2:P34913:OID20119:v1:Cardiometabolic	EPHX2	PREVALENT	proinsulin	ALL	1811	-0.0107833	0.0229614	0.638678	0.000120773	-0.00869092	0.0230362	0.706018	7.8527e-05	0.980042
EPHX2:P34913:OID20119:v1:Cardiometabolic	EPHX2	INCIDENT	proinsulin	ALL	2021	0.0111127	0.0222299	0.617202	0.000122696	0.0150476	0.022203	0.498025	0.000225232	0.896243
EPHX2:P34913:OID20119:v1:Cardiometabolic	EPHX2	PREVALENT	beta_cell	ALL	1811	-0.0250966	0.0229946	0.275241	0.000651926	-0.0210935	0.0232074	0.363523	0.000455599	0.883592
EPHX2:P34913:OID20119:v1:Cardiometabolic	EPHX2	INCIDENT	beta_cell	ALL	2021	0.00827038	0.0221649	0.709092	6.83612e-05	0.0185292	0.0222279	0.404609	0.000340709	0.978224
EPHX2:P34913:OID20119:v1:Cardiometabolic	EPHX2	PREVALENT	lipodystrophy	ALL	1811	0.0294631	0.0228058	0.196557	0.000913206	0.0286343	0.0229719	0.212753	0.000856515	0.994833
EPHX2:P34913:OID20119:v1:Cardiometabolic	EPHX2	INCIDENT	lipodystrophy	ALL	2021	0.00173394	0.0221434	0.937593	3.0109e-06	0.00512628	0.0221386	0.816909	2.62976e-05	0.987294
EPHX2:P34913:OID20119:v1:Cardiometabolic	EPHX2	PREVALENT	T2D.V2_EUR_prscs	DISC	985	0.0290535	0.0311052	0.350526	0.000864163	0.0338578	0.0311867	0.277918	0.00116265	0.668121
EPHX2:P34913:OID20119:v1:Cardiometabolic	EPHX2	INCIDENT	T2D.V2_EUR_prscs	DISC	1192	0.0149936	0.0288594	0.603485	0.000223842	0.0202309	0.0288317	0.483017	0.000404941	0.999339
EPHX2:P34913:OID20119:v1:Cardiometabolic	EPHX2	PREVALENT	CAD_EUR_prscs	DISC	985	0.0384236	0.0311305	0.217413	0.00150794	0.0422568	0.0311239	0.174891	0.00181704	0.999945
EPHX2:P34913:OID20119:v1:Cardiometabolic	EPHX2	INCIDENT	CAD_EUR_prscs	DISC	1192	0.0216288	0.0289744	0.455532	0.000461987	0.0241406	0.0288403	0.402746	0.000576126	0.852018
EPHX2:P34913:OID20119:v1:Cardiometabolic	EPHX2	PREVALENT	CKD_TA_prscs	DISC	985	-0.0197461	0.0314153	0.529798	0.000391532	-0.0282349	0.0315416	0.370934	0.000790773	0.736109
EPHX2:P34913:OID20119:v1:Cardiometabolic	EPHX2	INCIDENT	CKD_TA_prscs	DISC	1192	0.0105278	0.0285602	0.712481	0.000112696	0.00534174	0.0285231	0.851477	2.88569e-05	0.954424
EPHX2:P34913:OID20119:v1:Cardiometabolic	EPHX2	PREVALENT	BMI.V1_EUR_prscs	DISC	985	0.0416868	0.0312869	0.183054	0.00175677	0.0146213	0.0329427	0.657263	0.000194529	0.514813
EPHX2:P34913:OID20119:v1:Cardiometabolic	EPHX2	INCIDENT	BMI.V1_EUR_prscs	DISC	1192	0.0143677	0.0287425	0.617258	0.000207223	-0.0198943	0.0301275	0.509172	0.000358637	0.803693
EPHX2:P34913:OID20119:v1:Cardiometabolic	EPHX2	PREVALENT	NASH_biomarker_GRS	DISC	985	0.0519922	0.0316033	0.100277	0.0026756	0.0542364	0.0316525	0.0869575	0.00289075	0.500533
EPHX2:P34913:OID20119:v1:Cardiometabolic	EPHX2	INCIDENT	NASH_biomarker_GRS	DISC	1192	0.0627932	0.0287486	0.0291496	0.00394079	0.0667196	0.0286707	0.0201355	0.00443456	0.251319
EPHX2:P34913:OID20119:v1:Cardiometabolic	EPHX2	PREVALENT	BMI_GWAS_signif	DISC	985	0.0645202	0.0313283	0.039726	0.00418613	0.0537837	0.0315765	0.0888509	0.00285653	0.921
EPHX2:P34913:OID20119:v1:Cardiometabolic	EPHX2	INCIDENT	BMI_GWAS_signif	DISC	1192	-0.00590275	0.0285807	0.836415	3.53796e-05	-0.01742	0.0286043	0.542648	0.000305057	0.982121
EPHX2:P34913:OID20119:v1:Cardiometabolic	EPHX2	PREVALENT	CKD_GWAS_signif	DISC	985	-0.0151051	0.031375	0.630318	0.000229746	-0.0204523	0.0314874	0.516151	0.000416522	0.872473
EPHX2:P34913:OID20119:v1:Cardiometabolic	EPHX2	INCIDENT	CKD_GWAS_signif	DISC	1192	-0.0339129	0.0285737	0.235533	0.00116698	-0.0340914	0.0284618	0.231247	0.00117898	0.74671
EPHX2:P34913:OID20119:v1:Cardiometabolic	EPHX2	PREVALENT	T2D_GWAS_signif	DISC	985	0.0144978	0.0312575	0.642886	0.00021324	0.0317916	0.0316833	0.315922	0.00099338	0.93156
EPHX2:P34913:OID20119:v1:Cardiometabolic	EPHX2	INCIDENT	T2D_GWAS_signif	DISC	1192	0.000126383	0.0286104	0.996476	1.61858e-08	0.0145188	0.0287148	0.61322	0.000210303	0.999547
EPHX2:P34913:OID20119:v1:Cardiometabolic	EPHX2	PREVALENT	CAD_GWAS_signif	DISC	985	-0.00198027	0.0312753	0.949527	3.97482e-06	0.00165744	0.0312647	0.957733	2.77581e-06	0.998887
EPHX2:P34913:OID20119:v1:Cardiometabolic	EPHX2	INCIDENT	CAD_GWAS_signif	DISC	1192	0.0518289	0.0286209	0.0704229	0.0027123	0.0496615	0.0284983	0.0816729	0.0024919	0.692406
EPHX2:P34913:OID20119:v1:Cardiometabolic	EPHX2	PREVALENT	obesity	DISC	985	0.0174888	0.0314114	0.577821	0.000307238	0.00833719	0.031549	0.791637	6.89702e-05	0.915225
EPHX2:P34913:OID20119:v1:Cardiometabolic	EPHX2	INCIDENT	obesity	DISC	1192	0.0463874	0.0287106	0.106438	0.00216037	0.03795	0.0286747	0.185947	0.00143895	0.748153
EPHX2:P34913:OID20119:v1:Cardiometabolic	EPHX2	PREVALENT	liver_lipid	DISC	985	0.0177567	0.0315133	0.573252	0.000314676	0.0176592	0.0315969	0.576372	0.000308411	0.935851
EPHX2:P34913:OID20119:v1:Cardiometabolic	EPHX2	INCIDENT	liver_lipid	DISC	1192	-0.0242547	0.0286091	0.396729	0.000595822	-0.0244436	0.0284893	0.391078	0.000605308	0.702641
EPHX2:P34913:OID20119:v1:Cardiometabolic	EPHX2	PREVALENT	proinsulin	DISC	985	-0.0595872	0.0315536	0.0592777	0.00352223	-0.0537199	0.0316094	0.0895638	0.00284384	0.643025
EPHX2:P34913:OID20119:v1:Cardiometabolic	EPHX2	INCIDENT	proinsulin	DISC	1192	-0.0104561	0.0286459	0.715169	0.000110503	-0.0097377	0.0285388	0.733009	9.57831e-05	0.972988
EPHX2:P34913:OID20119:v1:Cardiometabolic	EPHX2	PREVALENT	beta_cell	DISC	985	-0.0454452	0.0314323	0.148566	0.00206786	-0.0361962	0.0316416	0.252943	0.00129068	0.887092
EPHX2:P34913:OID20119:v1:Cardiometabolic	EPHX2	INCIDENT	beta_cell	DISC	1192	0.0141657	0.0285365	0.619704	0.000204355	0.0272891	0.0285832	0.339921	0.000749374	0.93503
EPHX2:P34913:OID20119:v1:Cardiometabolic	EPHX2	PREVALENT	lipodystrophy	DISC	985	0.00410766	0.0311595	0.89515	1.72296e-05	0.013684	0.0313481	0.662563	0.000188165	0.997852
EPHX2:P34913:OID20119:v1:Cardiometabolic	EPHX2	INCIDENT	lipodystrophy	DISC	1192	0.00625057	0.0284645	0.826229	3.99962e-05	0.00723764	0.0283803	0.798751	5.3509e-05	0.999516
EPO:P01588:OID20522:v1:Inflammation	EPO	PREVALENT	T2D.V2_EUR_prscs	ALL	1843	0.0169444	0.0246006	0.491053	0.000247499	0.0245719	0.024395	0.313952	0.000521266	0.701163
EPO:P01588:OID20522:v1:Inflammation	EPO	INCIDENT	T2D.V2_EUR_prscs	ALL	2061	-0.0189081	0.0223422	0.39749	0.000337987	-0.00757928	0.0221704	0.732488	5.39644e-05	0.975441
EPO:P01588:OID20522:v1:Inflammation	EPO	PREVALENT	CAD_EUR_prscs	ALL	1843	0.0213079	0.0236179	0.367077	0.00042455	0.0239701	0.0233311	0.304377	0.000542307	0.999224
EPO:P01588:OID20522:v1:Inflammation	EPO	INCIDENT	CAD_EUR_prscs	ALL	2061	0.0408373	0.0224728	0.0693376	0.00155632	0.041755	0.0222215	0.0603869	0.00162749	0.608915
EPO:P01588:OID20522:v1:Inflammation	EPO	PREVALENT	CKD_TA_prscs	ALL	1843	0.0642173	0.0237144	0.00683478	0.0038109	0.0483104	0.0235449	0.0403326	0.00215916	0.0412756
EPO:P01588:OID20522:v1:Inflammation	EPO	INCIDENT	CKD_TA_prscs	ALL	2061	0.0315177	0.0221683	0.155256	0.000953275	0.021357	0.0219844	0.331436	0.000435581	0.508203
EPO:P01588:OID20522:v1:Inflammation	EPO	PREVALENT	BMI.V1_EUR_prscs	ALL	1843	0.0738808	0.0236767	0.00183498	0.00505342	0.0284698	0.0246617	0.248487	0.000684586	0.0176302
EPO:P01588:OID20522:v1:Inflammation	EPO	INCIDENT	BMI.V1_EUR_prscs	ALL	2061	0.0800388	0.0222385	0.000327067	0.00607579	0.0389001	0.0227968	0.0880936	0.00134257	0.0121339
EPO:P01588:OID20522:v1:Inflammation	EPO	PREVALENT	NASH_biomarker_GRS	ALL	1843	-0.00390987	0.0237627	0.869326	1.41272e-05	-0.00669948	0.0235576	0.776147	4.15751e-05	0.942411
EPO:P01588:OID20522:v1:Inflammation	EPO	INCIDENT	NASH_biomarker_GRS	ALL	2061	0.00495293	0.0222432	0.823814	2.34062e-05	0.00795427	0.0220456	0.71828	6.01104e-05	0.968556
EPO:P01588:OID20522:v1:Inflammation	EPO	PREVALENT	BMI_GWAS_signif	ALL	1843	0.0260875	0.0237788	0.272749	0.000627659	0.00425152	0.0237338	0.857853	1.6496e-05	0.823286
EPO:P01588:OID20522:v1:Inflammation	EPO	INCIDENT	BMI_GWAS_signif	ALL	2061	0.0201637	0.0223852	0.367825	0.000382872	0.0071487	0.0222179	0.747673	4.78021e-05	0.998245
EPO:P01588:OID20522:v1:Inflammation	EPO	PREVALENT	CKD_GWAS_signif	ALL	1843	0.0620591	0.0236459	0.00875125	0.00358059	0.0531542	0.0234342	0.0234353	0.00263721	0.117524
EPO:P01588:OID20522:v1:Inflammation	EPO	INCIDENT	CKD_GWAS_signif	ALL	2061	0.00377423	0.0221829	0.864916	1.36655e-05	0.0010355	0.0219262	0.962337	1.02991e-06	0.992465
EPO:P01588:OID20522:v1:Inflammation	EPO	PREVALENT	T2D_GWAS_signif	ALL	1843	-0.00628425	0.0238148	0.791903	3.6335e-05	0.0119348	0.0237579	0.615482	0.000129715	0.888628
EPO:P01588:OID20522:v1:Inflammation	EPO	INCIDENT	T2D_GWAS_signif	ALL	2061	-0.0419508	0.0221894	0.0588246	0.00168434	-0.0219994	0.0221431	0.320581	0.000455568	0.314048
EPO:P01588:OID20522:v1:Inflammation	EPO	PREVALENT	CAD_GWAS_signif	ALL	1843	0.0301613	0.0235941	0.201296	0.000851969	0.0348282	0.0232962	0.135089	0.00114756	0.999709
EPO:P01588:OID20522:v1:Inflammation	EPO	INCIDENT	CAD_GWAS_signif	ALL	2061	0.0443446	0.0222017	0.0459222	0.00187956	0.0470258	0.0220064	0.0327269	0.00210377	0.896189
EPO:P01588:OID20522:v1:Inflammation	EPO	PREVALENT	obesity	ALL	1843	0.0565336	0.0236318	0.0168473	0.00297687	0.0429401	0.0234717	0.0675022	0.0017173	0.392174
EPO:P01588:OID20522:v1:Inflammation	EPO	INCIDENT	obesity	ALL	2061	0.044009	0.0221543	0.0471163	0.0018592	0.0359954	0.0219689	0.101483	0.00123797	0.949292
EPO:P01588:OID20522:v1:Inflammation	EPO	PREVALENT	liver_lipid	ALL	1843	-0.0235941	0.0237579	0.320792	0.000514378	-0.011288	0.0235575	0.631879	0.000118018	0.744831
EPO:P01588:OID20522:v1:Inflammation	EPO	INCIDENT	liver_lipid	ALL	2061	-0.0169877	0.0222633	0.44553	0.000274778	-0.0222238	0.022018	0.31293	0.0004702	0.698218
EPO:P01588:OID20522:v1:Inflammation	EPO	PREVALENT	proinsulin	ALL	1843	0.00644493	0.0237132	0.785817	3.85451e-05	0.0123038	0.0234953	0.600574	0.000140955	0.990265
EPO:P01588:OID20522:v1:Inflammation	EPO	INCIDENT	proinsulin	ALL	2061	0.0209148	0.0222482	0.347296	0.000417003	0.0262735	0.0220056	0.232642	0.000657778	0.78062
EPO:P01588:OID20522:v1:Inflammation	EPO	PREVALENT	beta_cell	ALL	1843	-0.0478871	0.0237471	0.0438929	0.00211717	-0.040496	0.023644	0.0869357	0.00150555	0.675276
EPO:P01588:OID20522:v1:Inflammation	EPO	INCIDENT	beta_cell	ALL	2061	-0.043629	0.0222049	0.0495712	0.00181899	-0.0296893	0.0220525	0.178359	0.000836201	0.47318
EPO:P01588:OID20522:v1:Inflammation	EPO	PREVALENT	lipodystrophy	ALL	1843	0.00435777	0.0235555	0.85325	1.78594e-05	0.024551	0.0234177	0.294602	0.00056469	0.994833
EPO:P01588:OID20522:v1:Inflammation	EPO	INCIDENT	lipodystrophy	ALL	2061	-0.000134789	0.0221661	0.995149	1.74561e-08	0.00191343	0.0219442	0.930525	3.51079e-06	0.997833
EPO:P01588:OID20522:v1:Inflammation	EPO	PREVALENT	T2D.V2_EUR_prscs	DISC	1012	0.0404344	0.0322357	0.210026	0.00155389	0.0467614	0.0319138	0.143186	0.00207906	0.574397
EPO:P01588:OID20522:v1:Inflammation	EPO	INCIDENT	T2D.V2_EUR_prscs	DISC	1220	-0.0398173	0.0291384	0.172049	0.00151301	-0.037397	0.0287206	0.193142	0.0013287	0.999339
EPO:P01588:OID20522:v1:Inflammation	EPO	PREVALENT	CAD_EUR_prscs	DISC	1012	0.0427789	0.0321782	0.18402	0.00174518	0.0486624	0.0317947	0.126221	0.00226797	0.999945
EPO:P01588:OID20522:v1:Inflammation	EPO	INCIDENT	CAD_EUR_prscs	DISC	1220	0.0366884	0.0292598	0.210136	0.00127425	0.0423336	0.0287296	0.140882	0.00170089	0.793911
EPO:P01588:OID20522:v1:Inflammation	EPO	PREVALENT	CKD_TA_prscs	DISC	1012	0.0876348	0.0322971	0.00677923	0.0072278	0.0684744	0.0320563	0.0329282	0.00440741	0.0630891
EPO:P01588:OID20522:v1:Inflammation	EPO	INCIDENT	CKD_TA_prscs	DISC	1220	0.0520439	0.028899	0.0719788	0.00262478	0.0383399	0.0285147	0.179028	0.00141665	0.494434
EPO:P01588:OID20522:v1:Inflammation	EPO	PREVALENT	BMI.V1_EUR_prscs	DISC	1012	0.0792846	0.0321914	0.0139563	0.00596296	0.0256367	0.0336635	0.446512	0.000562563	0.12546
EPO:P01588:OID20522:v1:Inflammation	EPO	INCIDENT	BMI.V1_EUR_prscs	DISC	1220	0.105123	0.0289323	0.000291858	0.0105942	0.049522	0.0300108	0.0991854	0.00213205	0.0175115
EPO:P01588:OID20522:v1:Inflammation	EPO	PREVALENT	NASH_biomarker_GRS	DISC	1012	0.0290326	0.0327918	0.376183	0.000774803	0.0216034	0.0324478	0.505708	0.00043003	0.827817
EPO:P01588:OID20522:v1:Inflammation	EPO	INCIDENT	NASH_biomarker_GRS	DISC	1220	-0.0122093	0.0291128	0.675016	0.000142717	-0.00572783	0.0286515	0.841583	3.13651e-05	0.930819
EPO:P01588:OID20522:v1:Inflammation	EPO	PREVALENT	BMI_GWAS_signif	DISC	1012	0.0122239	0.0324969	0.706885	0.000139951	-0.00765458	0.0323206	0.812837	5.44361e-05	0.998312
EPO:P01588:OID20522:v1:Inflammation	EPO	INCIDENT	BMI_GWAS_signif	DISC	1220	0.0376156	0.0288508	0.19256	0.00137757	0.0215724	0.0284938	0.449149	0.000449631	0.965611
EPO:P01588:OID20522:v1:Inflammation	EPO	PREVALENT	CKD_GWAS_signif	DISC	1012	0.0430648	0.0324853	0.185265	0.00173532	0.0269584	0.0322078	0.402794	0.000679478	0.576991
EPO:P01588:OID20522:v1:Inflammation	EPO	INCIDENT	CKD_GWAS_signif	DISC	1220	0.0269317	0.0288781	0.351221	0.000705327	0.0290897	0.0283778	0.305537	0.000823949	0.813244
EPO:P01588:OID20522:v1:Inflammation	EPO	PREVALENT	T2D_GWAS_signif	DISC	1012	0.0138781	0.0324347	0.668837	0.000181076	0.0336271	0.0324568	0.300439	0.00104065	0.940381
EPO:P01588:OID20522:v1:Inflammation	EPO	INCIDENT	T2D_GWAS_signif	DISC	1220	-0.0580458	0.0288905	0.0447494	0.0032648	-0.0371191	0.0286253	0.194985	0.00131777	0.463785
EPO:P01588:OID20522:v1:Inflammation	EPO	PREVALENT	CAD_GWAS_signif	DISC	1012	0.026113	0.032297	0.418988	0.000646244	0.0336682	0.0318991	0.291484	0.00107994	0.998887
EPO:P01588:OID20522:v1:Inflammation	EPO	INCIDENT	CAD_GWAS_signif	DISC	1220	0.0685994	0.0289828	0.0181004	0.00452484	0.0657026	0.028481	0.0212361	0.0041576	0.474249
EPO:P01588:OID20522:v1:Inflammation	EPO	PREVALENT	obesity	DISC	1012	0.0138998	0.0325109	0.669079	0.000180794	-0.00512511	0.0322675	0.873835	2.44847e-05	0.923678
EPO:P01588:OID20522:v1:Inflammation	EPO	INCIDENT	obesity	DISC	1220	0.0543329	0.0290204	0.061425	0.00283622	0.0391048	0.0285905	0.171654	0.00146586	0.748153
EPO:P01588:OID20522:v1:Inflammation	EPO	PREVALENT	liver_lipid	DISC	1012	-0.0651248	0.0325643	0.045795	0.00394007	-0.058082	0.0322649	0.0721519	0.00313454	0.748342
EPO:P01588:OID20522:v1:Inflammation	EPO	INCIDENT	liver_lipid	DISC	1220	-0.0372226	0.0289862	0.199345	0.00133642	-0.0381194	0.0284746	0.180925	0.00140437	0.518649
EPO:P01588:OID20522:v1:Inflammation	EPO	PREVALENT	proinsulin	DISC	1012	0.0345545	0.0326394	0.290015	0.00110745	0.0431403	0.0322865	0.181813	0.00172957	0.818023
EPO:P01588:OID20522:v1:Inflammation	EPO	INCIDENT	proinsulin	DISC	1220	0.00986469	0.0289475	0.733332	9.42382e-05	0.0104582	0.0284506	0.713244	0.000106037	0.973861
EPO:P01588:OID20522:v1:Inflammation	EPO	PREVALENT	beta_cell	DISC	1012	-0.046373	0.0325782	0.154935	0.00200016	-0.0377091	0.0323609	0.244202	0.00131602	0.887092
EPO:P01588:OID20522:v1:Inflammation	EPO	INCIDENT	beta_cell	DISC	1220	-0.0624108	0.0288714	0.0308458	0.00377721	-0.0415015	0.0285346	0.146098	0.00165717	0.445967
EPO:P01588:OID20522:v1:Inflammation	EPO	PREVALENT	lipodystrophy	DISC	1012	-0.0253994	0.0322056	0.430502	0.000614907	-0.00376543	0.0319914	0.906329	1.34457e-05	0.940157
EPO:P01588:OID20522:v1:Inflammation	EPO	INCIDENT	lipodystrophy	DISC	1220	-0.004779	0.028815	0.868303	2.2323e-05	-0.00420113	0.0283405	0.882181	1.72458e-05	0.999516
EPS8L2:Q9H6S3:OID21397:v1:Oncology	EPS8L2	PREVALENT	T2D.V2_EUR_prscs	ALL	1854	-0.00638067	0.0250867	0.799258	3.30209e-05	0.00488499	0.0248874	0.844411	1.9395e-05	0.89722
EPS8L2:Q9H6S3:OID21397:v1:Oncology	EPS8L2	INCIDENT	T2D.V2_EUR_prscs	ALL	2068	-0.0114689	0.0224955	0.610227	0.000122199	0.00374737	0.0221577	0.865717	1.31042e-05	0.977097
EPS8L2:Q9H6S3:OID21397:v1:Oncology	EPS8L2	PREVALENT	CAD_EUR_prscs	ALL	1854	0.00989216	0.0240694	0.681133	8.62124e-05	0.00951794	0.0237831	0.689059	8.062e-05	0.999224
EPS8L2:Q9H6S3:OID21397:v1:Oncology	EPS8L2	INCIDENT	CAD_EUR_prscs	ALL	2068	0.0194316	0.0226267	0.390559	0.000346649	0.0143693	0.0222076	0.517677	0.000191774	0.786009
EPS8L2:Q9H6S3:OID21397:v1:Oncology	EPS8L2	PREVALENT	CKD_TA_prscs	ALL	1854	0.0573262	0.0241926	0.0179135	0.00285723	0.0470827	0.0240185	0.0501204	0.0019303	0.0807387
EPS8L2:Q9H6S3:OID21397:v1:Oncology	EPS8L2	INCIDENT	CKD_TA_prscs	ALL	2068	0.0913727	0.0222194	4.0754e-05	0.00788502	0.0827473	0.0218747	0.000159662	0.00650916	0.0013772
EPS8L2:Q9H6S3:OID21397:v1:Oncology	EPS8L2	PREVALENT	BMI.V1_EUR_prscs	ALL	1854	0.0205323	0.0242878	0.398013	0.000364659	-0.0303031	0.025279	0.230788	0.000722826	0.674054
EPS8L2:Q9H6S3:OID21397:v1:Oncology	EPS8L2	INCIDENT	BMI.V1_EUR_prscs	ALL	2068	0.042184	0.0224199	0.0600421	0.00166166	1.30509e-05	0.022757	0.999542	1.50682e-10	0.309694
EPS8L2:Q9H6S3:OID21397:v1:Oncology	EPS8L2	PREVALENT	NASH_biomarker_GRS	ALL	1854	0.108614	0.024092	6.9572e-06	0.0102587	0.108838	0.0238841	5.5442e-06	0.0103331	0.000227268
EPS8L2:Q9H6S3:OID21397:v1:Oncology	EPS8L2	INCIDENT	NASH_biomarker_GRS	ALL	2068	0.0668863	0.0223414	0.00278859	0.00419564	0.0735269	0.0219651	0.000830777	0.00510508	0.0448003
EPS8L2:Q9H6S3:OID21397:v1:Oncology	EPS8L2	PREVALENT	BMI_GWAS_signif	ALL	1854	0.0277762	0.0242491	0.252174	0.000669263	0.00477173	0.0242003	0.843712	1.95719e-05	0.807611
EPS8L2:Q9H6S3:OID21397:v1:Oncology	EPS8L2	INCIDENT	BMI_GWAS_signif	ALL	2068	0.0132897	0.0224988	0.554798	0.000164026	-0.00119381	0.022164	0.95705	1.3292e-06	0.998245
EPS8L2:Q9H6S3:OID21397:v1:Oncology	EPS8L2	PREVALENT	CKD_GWAS_signif	ALL	1854	0.0315387	0.0241433	0.191613	0.000870243	0.0315933	0.0239203	0.186746	0.000877331	0.467556
EPS8L2:Q9H6S3:OID21397:v1:Oncology	EPS8L2	INCIDENT	CKD_GWAS_signif	ALL	2068	-0.0181968	0.0223013	0.414625	0.000312939	-0.0248515	0.0218727	0.256015	0.000591061	0.930044
EPS8L2:Q9H6S3:OID21397:v1:Oncology	EPS8L2	PREVALENT	T2D_GWAS_signif	ALL	1854	-0.0596557	0.0242513	0.0139913	0.00307844	-0.0401005	0.0242323	0.0981346	0.00137649	0.119577
EPS8L2:Q9H6S3:OID21397:v1:Oncology	EPS8L2	INCIDENT	T2D_GWAS_signif	ALL	2068	-0.0631796	0.0222835	0.00462454	0.0037647	-0.0404885	0.0220806	0.0668524	0.00153788	0.0728968
EPS8L2:Q9H6S3:OID21397:v1:Oncology	EPS8L2	PREVALENT	CAD_GWAS_signif	ALL	1854	0.0203148	0.0240672	0.398732	0.000363549	0.0229551	0.0237707	0.334331	0.000469223	0.999709
EPS8L2:Q9H6S3:OID21397:v1:Oncology	EPS8L2	INCIDENT	CAD_GWAS_signif	ALL	2068	0.0133574	0.0223562	0.550256	0.00016782	0.0133166	0.021994	0.544938	0.000167924	0.983789
EPS8L2:Q9H6S3:OID21397:v1:Oncology	EPS8L2	PREVALENT	obesity	ALL	1854	0.00643355	0.0241451	0.789921	3.62396e-05	-0.00375507	0.0239688	0.875527	1.23558e-05	0.89563
EPS8L2:Q9H6S3:OID21397:v1:Oncology	EPS8L2	INCIDENT	obesity	ALL	2068	0.0180176	0.0222857	0.418909	0.000307238	0.0126176	0.0219341	0.565187	0.000151585	0.994445
EPS8L2:Q9H6S3:OID21397:v1:Oncology	EPS8L2	PREVALENT	liver_lipid	ALL	1854	-0.00739792	0.0241998	0.759867	4.77017e-05	-0.00138407	0.0239958	0.95401	1.67485e-06	0.932341
EPS8L2:Q9H6S3:OID21397:v1:Oncology	EPS8L2	INCIDENT	liver_lipid	ALL	2068	-0.0131035	0.0223893	0.558442	0.000161025	-0.0181492	0.0219709	0.408871	0.000312524	0.776818
EPS8L2:Q9H6S3:OID21397:v1:Oncology	EPS8L2	PREVALENT	proinsulin	ALL	1854	-0.0379334	0.024156	0.11651	0.00125706	-0.0276702	0.023944	0.247992	0.000671794	0.748213
EPS8L2:Q9H6S3:OID21397:v1:Oncology	EPS8L2	INCIDENT	proinsulin	ALL	2068	-0.0307078	0.0223504	0.169618	0.000886735	-0.0210834	0.021954	0.336998	0.000422344	0.709767
EPS8L2:Q9H6S3:OID21397:v1:Oncology	EPS8L2	PREVALENT	beta_cell	ALL	1854	-0.00955543	0.0242102	0.693121	7.95109e-05	0.000758038	0.0241149	0.974927	4.97444e-07	0.97657
EPS8L2:Q9H6S3:OID21397:v1:Oncology	EPS8L2	INCIDENT	beta_cell	ALL	2068	-0.0323833	0.0223375	0.147291	0.000987175	-0.0145002	0.0220236	0.510362	0.000198559	0.682706
EPS8L2:Q9H6S3:OID21397:v1:Oncology	EPS8L2	PREVALENT	lipodystrophy	ALL	1854	0.0254278	0.0240344	0.290208	0.000571007	0.0353144	0.0239016	0.139722	0.00109761	0.994833
EPS8L2:Q9H6S3:OID21397:v1:Oncology	EPS8L2	INCIDENT	lipodystrophy	ALL	2068	0.00103672	0.022294	0.962915	1.01677e-06	0.00442784	0.0219009	0.8398	1.87268e-05	0.99513
EPS8L2:Q9H6S3:OID21397:v1:Oncology	EPS8L2	PREVALENT	T2D.V2_EUR_prscs	DISC	1012	-0.0120601	0.0323127	0.70906	0.000135694	-0.00370196	0.0322695	0.908691	1.26915e-05	0.882199
EPS8L2:Q9H6S3:OID21397:v1:Oncology	EPS8L2	INCIDENT	T2D.V2_EUR_prscs	DISC	1221	-0.00713575	0.0289632	0.805437	4.85995e-05	-0.00161254	0.0283989	0.954729	2.47672e-06	0.999339
EPS8L2:Q9H6S3:OID21397:v1:Oncology	EPS8L2	PREVALENT	CAD_EUR_prscs	DISC	1012	0.00888459	0.0322292	0.782862	7.40306e-05	0.0131112	0.0321099	0.683129	0.000160757	0.999945
EPS8L2:Q9H6S3:OID21397:v1:Oncology	EPS8L2	INCIDENT	CAD_EUR_prscs	DISC	1221	0.0407333	0.0289945	0.160328	0.00157763	0.0459877	0.0283165	0.104635	0.00202152	0.787509
EPS8L2:Q9H6S3:OID21397:v1:Oncology	EPS8L2	PREVALENT	CKD_TA_prscs	DISC	1012	0.0454416	0.0325222	0.162663	0.00189815	0.035779	0.0325308	0.271675	0.00116508	0.388427
EPS8L2:Q9H6S3:OID21397:v1:Oncology	EPS8L2	INCIDENT	CKD_TA_prscs	DISC	1221	0.100935	0.0285247	0.00041818	0.00991928	0.0896317	0.0279928	0.00140203	0.00780679	0.0362837
EPS8L2:Q9H6S3:OID21397:v1:Oncology	EPS8L2	PREVALENT	BMI.V1_EUR_prscs	DISC	1012	-0.0179031	0.0324417	0.581177	0.000296607	-0.0686971	0.0341372	0.0444609	0.00388883	0.805212
EPS8L2:Q9H6S3:OID21397:v1:Oncology	EPS8L2	INCIDENT	BMI.V1_EUR_prscs	DISC	1221	0.0338114	0.0288044	0.240702	0.00110197	-0.0247872	0.0295623	0.401938	0.000539729	0.533897
EPS8L2:Q9H6S3:OID21397:v1:Oncology	EPS8L2	PREVALENT	NASH_biomarker_GRS	DISC	1012	0.104935	0.0326777	0.00136579	0.00993929	0.106602	0.032606	0.00111644	0.0101935	0.0349167
EPS8L2:Q9H6S3:OID21397:v1:Oncology	EPS8L2	INCIDENT	NASH_biomarker_GRS	DISC	1221	0.0795401	0.0288614	0.00594365	0.00604211	0.0886809	0.0282274	0.00172244	0.00751798	0.0852407
EPS8L2:Q9H6S3:OID21397:v1:Oncology	EPS8L2	PREVALENT	BMI_GWAS_signif	DISC	1012	0.0208514	0.0325397	0.521806	0.000399879	0.00388628	0.0326395	0.905248	1.36715e-05	0.998312
EPS8L2:Q9H6S3:OID21397:v1:Oncology	EPS8L2	INCIDENT	BMI_GWAS_signif	DISC	1221	0.0160955	0.0286011	0.573706	0.000253512	-0.000774434	0.0280938	0.978013	5.83726e-07	0.976091
EPS8L2:Q9H6S3:OID21397:v1:Oncology	EPS8L2	PREVALENT	CKD_GWAS_signif	DISC	1012	0.053877	0.0325586	0.0982988	0.00266014	0.0490561	0.0325553	0.13218	0.00218449	0.420667
EPS8L2:Q9H6S3:OID21397:v1:Oncology	EPS8L2	INCIDENT	CKD_GWAS_signif	DISC	1221	-0.0445418	0.0286122	0.119804	0.00193642	-0.0452397	0.027968	0.10603	0.0020054	0.662409
EPS8L2:Q9H6S3:OID21397:v1:Oncology	EPS8L2	PREVALENT	T2D_GWAS_signif	DISC	1012	-0.0355759	0.0324969	0.273902	0.00116615	-0.0154956	0.0328247	0.636984	0.00021486	0.664417
EPS8L2:Q9H6S3:OID21397:v1:Oncology	EPS8L2	INCIDENT	T2D_GWAS_signif	DISC	1221	-0.0531601	0.0286819	0.0640718	0.00274252	-0.0279499	0.0282894	0.323358	0.000749221	0.528057
EPS8L2:Q9H6S3:OID21397:v1:Oncology	EPS8L2	PREVALENT	CAD_GWAS_signif	DISC	1012	0.0273412	0.0323294	0.397927	0.000696282	0.0298198	0.0322081	0.354761	0.000825901	0.998887
EPS8L2:Q9H6S3:OID21397:v1:Oncology	EPS8L2	INCIDENT	CAD_GWAS_signif	DISC	1221	0.0264507	0.0287741	0.358153	0.000676124	0.0227387	0.028123	0.418941	0.000501911	0.895381
EPS8L2:Q9H6S3:OID21397:v1:Oncology	EPS8L2	PREVALENT	obesity	DISC	1012	-0.0378803	0.0325731	0.245148	0.00131572	-0.0516367	0.0325892	0.113419	0.00241472	0.893304
EPS8L2:Q9H6S3:OID21397:v1:Oncology	EPS8L2	INCIDENT	obesity	DISC	1221	0.026592	0.0288018	0.356054	0.000682048	0.00986765	0.0282379	0.726817	9.37948e-05	0.852374
EPS8L2:Q9H6S3:OID21397:v1:Oncology	EPS8L2	PREVALENT	liver_lipid	DISC	1012	0.00798523	0.0326888	0.807066	5.81325e-05	0.0142005	0.0326602	0.663809	0.000182275	0.975341
EPS8L2:Q9H6S3:OID21397:v1:Oncology	EPS8L2	INCIDENT	liver_lipid	DISC	1221	-0.01443	0.0287301	0.615579	0.000201946	-0.0155411	0.0280761	0.580003	0.000235308	0.83548
EPS8L2:Q9H6S3:OID21397:v1:Oncology	EPS8L2	PREVALENT	proinsulin	DISC	1012	-0.033319	0.0327271	0.308896	0.00100871	-0.023609	0.0326572	0.469898	0.000503734	0.833864
EPS8L2:Q9H6S3:OID21397:v1:Oncology	EPS8L2	INCIDENT	proinsulin	DISC	1221	-0.00471994	0.0286894	0.869351	2.16716e-05	-0.00103755	0.0280509	0.970501	1.05095e-06	0.988079
EPS8L2:Q9H6S3:OID21397:v1:Oncology	EPS8L2	PREVALENT	beta_cell	DISC	1012	-0.0184417	0.032632	0.572109	0.000311058	-0.00606958	0.0326907	0.852746	3.32426e-05	0.997934
EPS8L2:Q9H6S3:OID21397:v1:Oncology	EPS8L2	INCIDENT	beta_cell	DISC	1221	-0.0387417	0.0286449	0.176484	0.00146235	-0.0163349	0.0281683	0.562093	0.000258252	0.700219
EPS8L2:Q9H6S3:OID21397:v1:Oncology	EPS8L2	PREVALENT	lipodystrophy	DISC	1012	-0.00346578	0.0323713	0.914761	1.11672e-05	0.011662	0.0324076	0.719038	0.000124862	0.997852
EPS8L2:Q9H6S3:OID21397:v1:Oncology	EPS8L2	INCIDENT	lipodystrophy	DISC	1221	0.0275396	0.0285532	0.334993	0.000744271	0.0280429	0.0279311	0.315587	0.000773663	0.999516
ERBB2:P04626:OID21520:v1:Oncology	ERBB2	PREVALENT	T2D.V2_EUR_prscs	ALL	1847	-0.0681673	0.024987	0.00643211	0.0037676	-0.0620031	0.024987	0.0131785	0.00310276	0.110587
ERBB2:P04626:OID21520:v1:Oncology	ERBB2	INCIDENT	T2D.V2_EUR_prscs	ALL	2065	-0.00935433	0.0221232	0.672465	7.95826e-05	0.00805348	0.0218678	0.712704	5.86474e-05	0.977097
ERBB2:P04626:OID21520:v1:Oncology	ERBB2	PREVALENT	CAD_EUR_prscs	ALL	1847	-0.00670894	0.0240155	0.780002	3.9669e-05	-0.00441715	0.0239133	0.853474	1.72526e-05	0.999224
ERBB2:P04626:OID21520:v1:Oncology	ERBB2	INCIDENT	CAD_EUR_prscs	ALL	2065	-0.0242895	0.0222383	0.274861	0.000530762	-0.0258161	0.0218929	0.238459	0.000600889	0.718156
ERBB2:P04626:OID21520:v1:Oncology	ERBB2	PREVALENT	CKD_TA_prscs	ALL	1847	-0.0325162	0.0241804	0.178882	0.000918285	-0.0413449	0.0241703	0.0873365	0.00147714	0.34668
ERBB2:P04626:OID21520:v1:Oncology	ERBB2	INCIDENT	CKD_TA_prscs	ALL	2065	0.009062	0.0219423	0.679656	7.5923e-05	0.00402651	0.0216565	0.852522	1.49484e-05	0.913021
ERBB2:P04626:OID21520:v1:Oncology	ERBB2	PREVALENT	BMI.V1_EUR_prscs	ALL	1847	0.00230723	0.0242319	0.924155	4.6084e-06	-0.0362531	0.0253733	0.153242	0.00103108	0.967106
ERBB2:P04626:OID21520:v1:Oncology	ERBB2	INCIDENT	BMI.V1_EUR_prscs	ALL	2065	0.0230752	0.0220447	0.295342	0.000487498	-0.0280782	0.0224354	0.210893	0.000676789	0.704794
ERBB2:P04626:OID21520:v1:Oncology	ERBB2	PREVALENT	NASH_biomarker_GRS	ALL	1847	0.0935182	0.0241162	0.000109215	0.00758017	0.096451	0.0240867	6.47689e-05	0.00803521	0.00229352
ERBB2:P04626:OID21520:v1:Oncology	ERBB2	INCIDENT	NASH_biomarker_GRS	ALL	2065	0.0519955	0.021995	0.0181751	0.00248086	0.0581911	0.0216943	0.00737196	0.00310008	0.158561
ERBB2:P04626:OID21520:v1:Oncology	ERBB2	PREVALENT	BMI_GWAS_signif	ALL	1847	-0.0341145	0.0242462	0.1596	0.0010052	-0.0532198	0.0244002	0.0293056	0.00239912	0.731531
ERBB2:P04626:OID21520:v1:Oncology	ERBB2	INCIDENT	BMI_GWAS_signif	ALL	2065	0.00287014	0.0221266	0.896805	7.49029e-06	-0.0132478	0.0218704	0.544756	0.000158641	0.998245
ERBB2:P04626:OID21520:v1:Oncology	ERBB2	PREVALENT	CKD_GWAS_signif	ALL	1847	0.000986976	0.0241196	0.967364	8.51172e-07	0.00126208	0.0240794	0.958205	1.38911e-06	0.986448
ERBB2:P04626:OID21520:v1:Oncology	ERBB2	INCIDENT	CKD_GWAS_signif	ALL	2065	-0.0346635	0.021927	0.114067	0.00111115	-0.0353374	0.0215782	0.101654	0.00115818	0.745241
ERBB2:P04626:OID21520:v1:Oncology	ERBB2	PREVALENT	T2D_GWAS_signif	ALL	1847	-0.0683418	0.024201	0.00479663	0.00403567	-0.0526625	0.0243503	0.030698	0.00235887	0.0666787
ERBB2:P04626:OID21520:v1:Oncology	ERBB2	INCIDENT	T2D_GWAS_signif	ALL	2065	-0.0491436	0.0219347	0.0251705	0.00222902	-0.0235183	0.0217947	0.280681	0.000503244	0.19474
ERBB2:P04626:OID21520:v1:Oncology	ERBB2	PREVALENT	CAD_GWAS_signif	ALL	1847	-0.0358577	0.0240082	0.135467	0.00113253	-0.0337227	0.023893	0.158301	0.00100617	0.999709
ERBB2:P04626:OID21520:v1:Oncology	ERBB2	INCIDENT	CAD_GWAS_signif	ALL	2065	-0.0599142	0.0219516	0.00640095	0.00330401	-0.0579698	0.0216674	0.00752436	0.00308426	0.7238
ERBB2:P04626:OID21520:v1:Oncology	ERBB2	PREVALENT	obesity	ALL	1847	0.0256788	0.0240883	0.286555	0.000577306	0.0177086	0.0240966	0.462499	0.000273011	0.611534
ERBB2:P04626:OID21520:v1:Oncology	ERBB2	INCIDENT	obesity	ALL	2065	-0.00410663	0.0219351	0.85151	1.5603e-05	-0.0143025	0.02165	0.508932	0.000188682	0.994445
ERBB2:P04626:OID21520:v1:Oncology	ERBB2	PREVALENT	liver_lipid	ALL	1847	0.0160585	0.0241657	0.506447	0.000224412	0.0203402	0.0241368	0.399507	0.000358952	0.817183
ERBB2:P04626:OID21520:v1:Oncology	ERBB2	INCIDENT	liver_lipid	ALL	2065	-0.0112705	0.0220235	0.608883	0.000116569	-0.0134426	0.0216829	0.535354	0.000166176	0.807654
ERBB2:P04626:OID21520:v1:Oncology	ERBB2	PREVALENT	proinsulin	ALL	1847	-0.0369662	0.0241566	0.126126	0.00118882	-0.0323496	0.0241214	0.180055	0.000908551	0.748213
ERBB2:P04626:OID21520:v1:Oncology	ERBB2	INCIDENT	proinsulin	ALL	2065	-0.0508758	0.0219692	0.0206711	0.00238099	-0.0428647	0.0216488	0.0478416	0.00169198	0.609244
ERBB2:P04626:OID21520:v1:Oncology	ERBB2	PREVALENT	beta_cell	ALL	1847	-0.0633832	0.0241153	0.00865386	0.00349809	-0.0536808	0.0242186	0.0267833	0.00247739	0.442905
ERBB2:P04626:OID21520:v1:Oncology	ERBB2	INCIDENT	beta_cell	ALL	2065	-0.0225097	0.0219759	0.30582	0.000466819	-0.00425118	0.0217348	0.844948	1.65433e-05	0.850012
ERBB2:P04626:OID21520:v1:Oncology	ERBB2	PREVALENT	lipodystrophy	ALL	1847	0.0188969	0.0240001	0.43117	0.00031503	0.0264866	0.0240519	0.270948	0.000612794	0.994833
ERBB2:P04626:OID21520:v1:Oncology	ERBB2	INCIDENT	lipodystrophy	ALL	2065	0.0130103	0.021917	0.552835	0.000156842	0.0180826	0.0216002	0.40261	0.000302952	0.905848
ERBB2:P04626:OID21520:v1:Oncology	ERBB2	PREVALENT	T2D.V2_EUR_prscs	DISC	1011	-0.0536888	0.032194	0.0957102	0.00257599	-0.0443383	0.0320903	0.167397	0.00174667	0.460011
ERBB2:P04626:OID21520:v1:Oncology	ERBB2	INCIDENT	T2D.V2_EUR_prscs	DISC	1217	0.0377082	0.0291599	0.196215	0.00127368	0.0491134	0.0285361	0.0855006	0.00214403	0.999339
ERBB2:P04626:OID21520:v1:Oncology	ERBB2	PREVALENT	CAD_EUR_prscs	DISC	1011	-0.0103884	0.0321217	0.746458	9.71492e-05	-0.00322362	0.0319446	0.919641	9.33599e-06	0.999945
ERBB2:P04626:OID21520:v1:Oncology	ERBB2	INCIDENT	CAD_EUR_prscs	DISC	1217	-0.00283035	0.0292392	0.922902	7.14712e-06	0.00148262	0.0285172	0.958545	1.96144e-06	0.987093
ERBB2:P04626:OID21520:v1:Oncology	ERBB2	PREVALENT	CKD_TA_prscs	DISC	1011	-0.00097968	0.0325051	0.975962	8.4383e-07	-0.0116928	0.0324306	0.718518	0.000119162	0.986363
ERBB2:P04626:OID21520:v1:Oncology	ERBB2	INCIDENT	CKD_TA_prscs	DISC	1217	0.0132106	0.0289183	0.647881	0.000159151	0.000174508	0.0282984	0.995081	2.75956e-08	0.940143
ERBB2:P04626:OID21520:v1:Oncology	ERBB2	PREVALENT	BMI.V1_EUR_prscs	DISC	1011	0.0367843	0.0323351	0.255574	0.00120054	-0.00526305	0.0339665	0.876895	2.20107e-05	0.584968
ERBB2:P04626:OID21520:v1:Oncology	ERBB2	INCIDENT	BMI.V1_EUR_prscs	DISC	1217	0.0773874	0.0289674	0.00765609	0.00541062	0.00984792	0.0297974	0.741086	7.92537e-05	0.112545
ERBB2:P04626:OID21520:v1:Oncology	ERBB2	PREVALENT	NASH_biomarker_GRS	DISC	1011	0.0730544	0.0327656	0.0260051	0.00459403	0.0784929	0.0326004	0.0162418	0.00528257	0.246629
ERBB2:P04626:OID21520:v1:Oncology	ERBB2	INCIDENT	NASH_biomarker_GRS	DISC	1217	0.0503062	0.0291559	0.0847169	0.00226498	0.057753	0.0284737	0.042759	0.00297475	0.434091
ERBB2:P04626:OID21520:v1:Oncology	ERBB2	PREVALENT	BMI_GWAS_signif	DISC	1011	-0.000532402	0.0324747	0.986923	2.49676e-07	-0.0213651	0.032554	0.511793	0.000394707	0.998676
ERBB2:P04626:OID21520:v1:Oncology	ERBB2	INCIDENT	BMI_GWAS_signif	DISC	1217	0.0540312	0.0288035	0.0609256	0.00267591	0.0333654	0.0282774	0.238269	0.00100907	0.965611
ERBB2:P04626:OID21520:v1:Oncology	ERBB2	PREVALENT	CKD_GWAS_signif	DISC	1011	0.036092	0.0324998	0.26705	0.00114417	0.0309504	0.0324269	0.340091	0.000834403	0.665638
ERBB2:P04626:OID21520:v1:Oncology	ERBB2	INCIDENT	CKD_GWAS_signif	DISC	1217	-0.0608146	0.0288191	0.0350528	0.0033836	-0.0566983	0.0281286	0.0440637	0.00293801	0.591583
ERBB2:P04626:OID21520:v1:Oncology	ERBB2	PREVALENT	T2D_GWAS_signif	DISC	1011	-0.0503355	0.0324524	0.121218	0.00222923	-0.0267446	0.0326786	0.413326	0.000613637	0.46458
ERBB2:P04626:OID21520:v1:Oncology	ERBB2	INCIDENT	T2D_GWAS_signif	DISC	1217	-0.0138852	0.028963	0.631737	0.000175272	0.0164844	0.0285002	0.56311	0.000242691	0.98702
ERBB2:P04626:OID21520:v1:Oncology	ERBB2	PREVALENT	CAD_GWAS_signif	DISC	1011	-0.0518699	0.0322258	0.107821	0.00240014	-0.0461838	0.0320367	0.149747	0.00190111	0.998887
ERBB2:P04626:OID21520:v1:Oncology	ERBB2	INCIDENT	CAD_GWAS_signif	DISC	1217	-0.0491761	0.0289747	0.0899248	0.0021917	-0.0522369	0.028257	0.0647655	0.00247259	0.722027
ERBB2:P04626:OID21520:v1:Oncology	ERBB2	PREVALENT	obesity	DISC	1011	0.0196936	0.0324971	0.544652	0.000341023	0.00749548	0.0324495	0.817373	4.89138e-05	0.907573
ERBB2:P04626:OID21520:v1:Oncology	ERBB2	INCIDENT	obesity	DISC	1217	0.0142088	0.029059	0.62496	0.000182326	-0.00354662	0.0284191	0.900706	1.13014e-05	0.923992
ERBB2:P04626:OID21520:v1:Oncology	ERBB2	PREVALENT	liver_lipid	DISC	1011	0.0164898	0.0326574	0.613723	0.000236776	0.017582	0.0325428	0.589135	0.000267526	0.939415
ERBB2:P04626:OID21520:v1:Oncology	ERBB2	INCIDENT	liver_lipid	DISC	1217	0.00888798	0.0289334	0.758756	7.19708e-05	0.00817603	0.0282259	0.772125	6.08817e-05	0.90213
ERBB2:P04626:OID21520:v1:Oncology	ERBB2	PREVALENT	proinsulin	DISC	1011	-0.0229219	0.0326984	0.483467	0.000456264	-0.0127219	0.032529	0.695815	0.000140205	0.904769
ERBB2:P04626:OID21520:v1:Oncology	ERBB2	INCIDENT	proinsulin	DISC	1217	-0.033738	0.028926	0.24371	0.00103642	-0.0313058	0.028234	0.267747	0.000891199	0.947652
ERBB2:P04626:OID21520:v1:Oncology	ERBB2	PREVALENT	beta_cell	DISC	1011	-0.0931197	0.0324448	0.00419396	0.00758675	-0.077514	0.0324732	0.0171806	0.0051926	0.647046
ERBB2:P04626:OID21520:v1:Oncology	ERBB2	INCIDENT	beta_cell	DISC	1217	-0.0392555	0.0288959	0.174564	0.00140548	-0.014262	0.0283888	0.615495	0.000183105	0.69656
ERBB2:P04626:OID21520:v1:Oncology	ERBB2	PREVALENT	lipodystrophy	DISC	1011	-0.00428054	0.0322871	0.894555	1.63275e-05	0.00716714	0.0322351	0.824097	4.53194e-05	0.997852
ERBB2:P04626:OID21520:v1:Oncology	ERBB2	INCIDENT	lipodystrophy	DISC	1217	0.0573456	0.0287383	0.0462276	0.00302676	0.0606021	0.0280618	0.0310088	0.00337076	0.674558
ERBB3:P21860:OID20705:v1:Inflammation	ERBB3	PREVALENT	T2D.V2_EUR_prscs	ALL	1842	0.019674	0.0239983	0.412436	0.000286535	0.0188059	0.0241399	0.436061	0.000260375	0.639068
ERBB3:P21860:OID20705:v1:Inflammation	ERBB3	INCIDENT	T2D.V2_EUR_prscs	ALL	2043	-0.0265669	0.0216921	0.220823	0.00060183	-0.0281025	0.0218204	0.197934	0.00067029	0.936576
ERBB3:P21860:OID20705:v1:Inflammation	ERBB3	PREVALENT	CAD_EUR_prscs	ALL	1842	-0.0130418	0.0230649	0.571848	0.000136336	-0.0130802	0.023097	0.571252	0.000137615	0.999224
ERBB3:P21860:OID20705:v1:Inflammation	ERBB3	INCIDENT	CAD_EUR_prscs	ALL	2043	-0.0260978	0.0218179	0.231776	0.000574104	-0.0274087	0.0218703	0.210267	0.000634731	0.705859
ERBB3:P21860:OID20705:v1:Inflammation	ERBB3	PREVALENT	CKD_TA_prscs	ALL	1842	-0.0233344	0.0232157	0.314979	0.000430627	-0.0213143	0.0233404	0.361264	0.000357728	0.50935
ERBB3:P21860:OID20705:v1:Inflammation	ERBB3	INCIDENT	CKD_TA_prscs	ALL	2043	-0.0216145	0.0215184	0.315277	0.000404923	-0.0168854	0.0216348	0.435207	0.000246291	0.712045
ERBB3:P21860:OID20705:v1:Inflammation	ERBB3	PREVALENT	BMI.V1_EUR_prscs	ALL	1842	-0.00518548	0.0232508	0.823542	2.12134e-05	0.00288286	0.024523	0.906432	5.93095e-06	0.930077
ERBB3:P21860:OID20705:v1:Inflammation	ERBB3	INCIDENT	BMI.V1_EUR_prscs	ALL	2043	-0.0694142	0.0215677	0.0013097	0.00413764	-0.0567171	0.0223832	0.0113567	0.00258842	0.0288631
ERBB3:P21860:OID20705:v1:Inflammation	ERBB3	PREVALENT	NASH_biomarker_GRS	ALL	1842	0.0577544	0.0231721	0.0127781	0.00264026	0.0592052	0.0232887	0.0110997	0.00276357	0.088906
ERBB3:P21860:OID20705:v1:Inflammation	ERBB3	INCIDENT	NASH_biomarker_GRS	ALL	2043	-0.0331565	0.0215857	0.124689	0.000946258	-0.0353161	0.0216852	0.103561	0.00107128	0.474851
ERBB3:P21860:OID20705:v1:Inflammation	ERBB3	PREVALENT	BMI_GWAS_signif	ALL	1842	-0.0128841	0.0232578	0.579669	0.000130863	-0.0123771	0.0235573	0.599369	0.000118453	0.927218
ERBB3:P21860:OID20705:v1:Inflammation	ERBB3	INCIDENT	BMI_GWAS_signif	ALL	2043	-0.0493285	0.0216964	0.0230975	0.00207021	-0.046026	0.0218368	0.0351812	0.00179273	0.998245
ERBB3:P21860:OID20705:v1:Inflammation	ERBB3	PREVALENT	CKD_GWAS_signif	ALL	1842	-0.0112032	0.0231337	0.628248	0.000100012	-0.00959601	0.0232344	0.67965	7.31992e-05	0.83832
ERBB3:P21860:OID20705:v1:Inflammation	ERBB3	INCIDENT	CKD_GWAS_signif	ALL	2043	-0.0144526	0.0215311	0.502145	0.000180877	-0.0151035	0.0215736	0.483953	0.000198184	0.951831
ERBB3:P21860:OID20705:v1:Inflammation	ERBB3	PREVALENT	T2D_GWAS_signif	ALL	1842	0.0242058	0.0232461	0.297884	0.000462161	0.0235132	0.0235306	0.317804	0.000428295	0.552892
ERBB3:P21860:OID20705:v1:Inflammation	ERBB3	INCIDENT	T2D_GWAS_signif	ALL	2043	-0.0304665	0.0215507	0.157604	0.000801689	-0.0355131	0.0217872	0.103262	0.00107314	0.522614
ERBB3:P21860:OID20705:v1:Inflammation	ERBB3	PREVALENT	CAD_GWAS_signif	ALL	1842	-0.0425781	0.0230484	0.064865	0.0014527	-0.0397464	0.0230789	0.0852091	0.00127077	0.999709
ERBB3:P21860:OID20705:v1:Inflammation	ERBB3	INCIDENT	CAD_GWAS_signif	ALL	2043	-0.0137725	0.0215784	0.523382	0.000163539	-0.014579	0.0216842	0.50145	0.000182784	0.982526
ERBB3:P21860:OID20705:v1:Inflammation	ERBB3	PREVALENT	obesity	ALL	1842	0.021484	0.0231357	0.353218	0.000367597	0.0260602	0.0232788	0.263087	0.000537472	0.658424
ERBB3:P21860:OID20705:v1:Inflammation	ERBB3	INCIDENT	obesity	ALL	2043	-0.0312281	0.0214984	0.146498	0.000846336	-0.0276293	0.0216024	0.201051	0.000661061	0.994445
ERBB3:P21860:OID20705:v1:Inflammation	ERBB3	PREVALENT	liver_lipid	ALL	1842	-0.0757952	0.0231317	0.00107053	0.00455175	-0.0780491	0.0232441	0.00080235	0.00480811	0.149874
ERBB3:P21860:OID20705:v1:Inflammation	ERBB3	INCIDENT	liver_lipid	ALL	2043	-0.0791357	0.02152	0.000241976	0.00539305	-0.0785816	0.0215787	0.00027794	0.00532767	0.0273619
ERBB3:P21860:OID20705:v1:Inflammation	ERBB3	PREVALENT	proinsulin	ALL	1842	-0.0299457	0.0231644	0.196266	0.000712097	-0.0291964	0.02327	0.209762	0.000675004	0.836981
ERBB3:P21860:OID20705:v1:Inflammation	ERBB3	INCIDENT	proinsulin	ALL	2043	-0.0460122	0.0215731	0.0330589	0.00182243	-0.044967	0.0216412	0.037853	0.00174238	0.623649
ERBB3:P21860:OID20705:v1:Inflammation	ERBB3	PREVALENT	beta_cell	ALL	1842	0.000437028	0.0232104	0.98498	1.51207e-07	-0.00304761	0.0234289	0.896519	7.26173e-06	0.995963
ERBB3:P21860:OID20705:v1:Inflammation	ERBB3	INCIDENT	beta_cell	ALL	2043	0.0599632	0.0214977	0.0053329	0.00311178	0.0578644	0.0216477	0.00757979	0.00287932	0.20362
ERBB3:P21860:OID20705:v1:Inflammation	ERBB3	PREVALENT	lipodystrophy	ALL	1842	0.024121	0.0230255	0.294976	0.00046776	0.0211801	0.0232137	0.361684	0.000357102	0.994833
ERBB3:P21860:OID20705:v1:Inflammation	ERBB3	INCIDENT	lipodystrophy	ALL	2043	-0.0308436	0.0214843	0.151264	0.000826723	-0.0287501	0.0215626	0.182577	0.000718377	0.757397
ERBB3:P21860:OID20705:v1:Inflammation	ERBB3	PREVALENT	T2D.V2_EUR_prscs	DISC	1006	0.00736426	0.0317408	0.816578	4.29005e-05	0.00967917	0.0319574	0.76205	7.3568e-05	0.933414
ERBB3:P21860:OID20705:v1:Inflammation	ERBB3	INCIDENT	T2D.V2_EUR_prscs	DISC	1201	-0.0130281	0.0283319	0.64572	0.000145874	-0.0123987	0.0284336	0.662877	0.00013119	0.999339
ERBB3:P21860:OID20705:v1:Inflammation	ERBB3	PREVALENT	CAD_EUR_prscs	DISC	1006	-0.0131369	0.0316087	0.67779	0.000137644	-0.012893	0.0317566	0.684837	0.00013218	0.999945
ERBB3:P21860:OID20705:v1:Inflammation	ERBB3	INCIDENT	CAD_EUR_prscs	DISC	1201	-0.026867	0.0284385	0.34499	0.000615373	-0.0282079	0.0284303	0.321321	0.000678715	0.817882
ERBB3:P21860:OID20705:v1:Inflammation	ERBB3	PREVALENT	CKD_TA_prscs	DISC	1006	-0.0645681	0.031887	0.0431564	0.0032539	-0.0663952	0.0321272	0.0390404	0.00341011	0.189421
ERBB3:P21860:OID20705:v1:Inflammation	ERBB3	INCIDENT	CKD_TA_prscs	DISC	1201	-0.0294258	0.0281245	0.295656	0.000754613	-0.0256541	0.0282258	0.363601	0.000569627	0.816937
ERBB3:P21860:OID20705:v1:Inflammation	ERBB3	PREVALENT	BMI.V1_EUR_prscs	DISC	1006	-0.0154274	0.03182	0.627907	0.000187301	-0.0149825	0.0337825	0.657507	0.000157722	0.830012
ERBB3:P21860:OID20705:v1:Inflammation	ERBB3	INCIDENT	BMI.V1_EUR_prscs	DISC	1201	-0.0974082	0.0280907	0.000544516	0.00821087	-0.0865183	0.0295802	0.00351404	0.00585945	0.0246289
ERBB3:P21860:OID20705:v1:Inflammation	ERBB3	PREVALENT	NASH_biomarker_GRS	DISC	1006	0.0202414	0.0322662	0.530597	0.000313523	0.0236799	0.0324505	0.465741	0.000426845	0.886574
ERBB3:P21860:OID20705:v1:Inflammation	ERBB3	INCIDENT	NASH_biomarker_GRS	DISC	1201	-0.0291023	0.0282879	0.303795	0.000729632	-0.0312528	0.0283444	0.270429	0.000838042	0.762652
ERBB3:P21860:OID20705:v1:Inflammation	ERBB3	PREVALENT	BMI_GWAS_signif	DISC	1006	-0.0165711	0.0319526	0.604151	0.000214303	-0.0179583	0.0323544	0.578993	0.000247013	0.998312
ERBB3:P21860:OID20705:v1:Inflammation	ERBB3	INCIDENT	BMI_GWAS_signif	DISC	1201	-0.0538537	0.0280459	0.0550803	0.002536	-0.050855	0.0281951	0.071544	0.00223857	0.965611
ERBB3:P21860:OID20705:v1:Inflammation	ERBB3	PREVALENT	CKD_GWAS_signif	DISC	1006	-0.020678	0.0319509	0.517672	0.000333674	-0.0207188	0.0322048	0.520157	0.000331815	0.818696
ERBB3:P21860:OID20705:v1:Inflammation	ERBB3	INCIDENT	CKD_GWAS_signif	DISC	1201	-0.0257998	0.0280617	0.358081	0.000582822	-0.0275632	0.0280711	0.326354	0.000664747	0.814308
ERBB3:P21860:OID20705:v1:Inflammation	ERBB3	PREVALENT	T2D_GWAS_signif	DISC	1006	0.029653	0.0318856	0.352617	0.000688679	0.0348687	0.0324728	0.283194	0.000923641	0.734203
ERBB3:P21860:OID20705:v1:Inflammation	ERBB3	INCIDENT	T2D_GWAS_signif	DISC	1201	0.00185252	0.0281397	0.947522	2.99044e-06	-0.00244783	0.0283714	0.93126	5.13667e-06	0.99518
ERBB3:P21860:OID20705:v1:Inflammation	ERBB3	PREVALENT	CAD_GWAS_signif	DISC	1006	-0.0639954	0.0316732	0.0436125	0.0032398	-0.0614456	0.0318022	0.0536436	0.00298232	0.998887
ERBB3:P21860:OID20705:v1:Inflammation	ERBB3	INCIDENT	CAD_GWAS_signif	DISC	1201	-0.0455841	0.0282407	0.106774	0.00179367	-0.046493	0.0282401	0.0999679	0.00186593	0.752824
ERBB3:P21860:OID20705:v1:Inflammation	ERBB3	PREVALENT	obesity	DISC	1006	0.00742341	0.0320136	0.816679	4.28528e-05	0.00973965	0.0322904	0.763003	7.29623e-05	0.956683
ERBB3:P21860:OID20705:v1:Inflammation	ERBB3	INCIDENT	obesity	DISC	1201	-0.0420966	0.0281895	0.135623	0.00153576	-0.0372073	0.0282561	0.188173	0.00119469	0.785131
ERBB3:P21860:OID20705:v1:Inflammation	ERBB3	PREVALENT	liver_lipid	DISC	1006	-0.0933654	0.0319462	0.00355366	0.00674705	-0.0992515	0.0321492	0.00207931	0.00756791	0.540674
ERBB3:P21860:OID20705:v1:Inflammation	ERBB3	INCIDENT	liver_lipid	DISC	1201	-0.0994333	0.0280216	0.000403159	0.00859389	-0.100945	0.0280191	0.000328476	0.00885588	0.125454
ERBB3:P21860:OID20705:v1:Inflammation	ERBB3	PREVALENT	proinsulin	DISC	1006	-0.0246922	0.0321022	0.441979	0.000471245	-0.0223336	0.0322958	0.489401	0.000383357	0.891722
ERBB3:P21860:OID20705:v1:Inflammation	ERBB3	INCIDENT	proinsulin	DISC	1201	-0.0481389	0.0281387	0.0873931	0.00201432	-0.0461961	0.0281592	0.101169	0.00185281	0.925814
ERBB3:P21860:OID20705:v1:Inflammation	ERBB3	PREVALENT	beta_cell	DISC	1006	-0.0282808	0.0319756	0.376678	0.000622947	-0.0262039	0.0322865	0.417223	0.000527941	0.997934
ERBB3:P21860:OID20705:v1:Inflammation	ERBB3	INCIDENT	beta_cell	DISC	1201	0.0560436	0.0280328	0.0458206	0.00274827	0.0495907	0.0282112	0.0790434	0.00212651	0.48714
ERBB3:P21860:OID20705:v1:Inflammation	ERBB3	PREVALENT	lipodystrophy	DISC	1006	0.014661	0.0316772	0.643596	0.000170686	0.0130852	0.0319832	0.682539	0.000134227	0.963573
ERBB3:P21860:OID20705:v1:Inflammation	ERBB3	INCIDENT	lipodystrophy	DISC	1201	-0.00728147	0.0280097	0.79494	4.66278e-05	-0.00619096	0.0280509	0.825362	3.36115e-05	0.999516
ERBB4:Q15303:OID21510:v1:Oncology	ERBB4	PREVALENT	T2D.V2_EUR_prscs	ALL	1847	0.0297248	0.0273713	0.277632	0.000620005	0.0204616	0.0273305	0.454155	0.000293052	0.519939
ERBB4:Q15303:OID21510:v1:Oncology	ERBB4	INCIDENT	T2D.V2_EUR_prscs	ALL	2065	0.029237	0.0237586	0.218622	0.000699092	0.0192924	0.0237305	0.416326	0.000301044	0.936576
ERBB4:Q15303:OID21510:v1:Oncology	ERBB4	PREVALENT	CAD_EUR_prscs	ALL	1847	0.00147105	0.0262617	0.955336	1.65061e-06	0.00402883	0.026115	0.877412	1.24472e-05	0.999224
ERBB4:Q15303:OID21510:v1:Oncology	ERBB4	INCIDENT	CAD_EUR_prscs	ALL	2065	-0.0536773	0.0238673	0.024621	0.00233089	-0.0511033	0.0237415	0.0314791	0.00210612	0.577334
ERBB4:Q15303:OID21510:v1:Oncology	ERBB4	PREVALENT	CKD_TA_prscs	ALL	1847	-0.0783296	0.0263899	0.00303567	0.00461184	-0.0640659	0.0263734	0.0152318	0.00307592	0.0227675
ERBB4:Q15303:OID21510:v1:Oncology	ERBB4	INCIDENT	CKD_TA_prscs	ALL	2065	-0.0205181	0.0235687	0.384097	0.000350005	-0.01258	0.0235028	0.592533	0.000130519	0.764553
ERBB4:Q15303:OID21510:v1:Oncology	ERBB4	PREVALENT	BMI.V1_EUR_prscs	ALL	1847	-0.0214235	0.026493	0.418826	0.000343868	0.0269466	0.0277179	0.331097	0.000494032	0.686137
ERBB4:Q15303:OID21510:v1:Oncology	ERBB4	INCIDENT	BMI.V1_EUR_prscs	ALL	2065	-0.0653149	0.0236437	0.00578897	0.00351223	-0.0254457	0.0243525	0.2962	0.000497184	0.0777432
ERBB4:Q15303:OID21510:v1:Oncology	ERBB4	PREVALENT	NASH_biomarker_GRS	ALL	1847	0.0904196	0.0263955	0.000627389	0.00613277	0.0927224	0.0263311	0.000440155	0.00644017	0.00899768
ERBB4:Q15303:OID21510:v1:Oncology	ERBB4	INCIDENT	NASH_biomarker_GRS	ALL	2065	0.0350443	0.0236488	0.138533	0.0010134	0.0328034	0.0235764	0.164271	0.000881192	0.504067
ERBB4:Q15303:OID21510:v1:Oncology	ERBB4	PREVALENT	BMI_GWAS_signif	ALL	1847	-0.0523124	0.0264992	0.0485228	0.00204565	-0.0292493	0.0266733	0.272977	0.000628464	0.540368
ERBB4:Q15303:OID21510:v1:Oncology	ERBB4	INCIDENT	BMI_GWAS_signif	ALL	2065	-0.0140417	0.0237682	0.554735	0.000161217	-0.000256376	0.0237386	0.991384	5.3144e-08	0.998245
ERBB4:Q15303:OID21510:v1:Oncology	ERBB4	PREVALENT	CKD_GWAS_signif	ALL	1847	-0.0148269	0.0263727	0.574045	0.000166245	-0.00806113	0.0262956	0.759216	4.91476e-05	0.802899
ERBB4:Q15303:OID21510:v1:Oncology	ERBB4	INCIDENT	CKD_GWAS_signif	ALL	2065	-0.0187782	0.0235667	0.425654	0.000293233	-0.017035	0.0234319	0.467311	0.000240751	0.930044
ERBB4:Q15303:OID21510:v1:Oncology	ERBB4	PREVALENT	T2D_GWAS_signif	ALL	1847	0.043864	0.0265027	0.0980848	0.00143881	0.0292856	0.0266182	0.27139	0.000632636	0.308087
ERBB4:Q15303:OID21510:v1:Oncology	ERBB4	INCIDENT	T2D_GWAS_signif	ALL	2065	0.0315605	0.0235829	0.180957	0.000826692	0.0130213	0.0236594	0.582132	0.000137989	0.56179
ERBB4:Q15303:OID21510:v1:Oncology	ERBB4	PREVALENT	CAD_GWAS_signif	ALL	1847	-0.0220183	0.0262644	0.401955	0.00036957	-0.0228616	0.0261017	0.381222	0.000401039	0.999709
ERBB4:Q15303:OID21510:v1:Oncology	ERBB4	INCIDENT	CAD_GWAS_signif	ALL	2065	-0.0278279	0.0236178	0.238833	0.000640943	-0.028465	0.0235498	0.226915	0.000665186	0.943678
ERBB4:Q15303:OID21510:v1:Oncology	ERBB4	PREVALENT	obesity	ALL	1847	0.0226813	0.0263436	0.389364	0.000389798	0.0380649	0.0263035	0.148036	0.00109397	0.68208
ERBB4:Q15303:OID21510:v1:Oncology	ERBB4	INCIDENT	obesity	ALL	2065	-0.00834789	0.023564	0.723177	5.79786e-05	0.00243589	0.0234998	0.917453	4.89551e-06	0.994445
ERBB4:Q15303:OID21510:v1:Oncology	ERBB4	PREVALENT	liver_lipid	ALL	1847	0.0568906	0.0263944	0.0312631	0.00243761	0.0536878	0.0263333	0.0416203	0.00216881	0.502071
ERBB4:Q15303:OID21510:v1:Oncology	ERBB4	INCIDENT	liver_lipid	ALL	2065	0.0762808	0.0235995	0.00124789	0.00480182	0.0771714	0.0234715	0.00102705	0.00489879	0.0601065
ERBB4:Q15303:OID21510:v1:Oncology	ERBB4	PREVALENT	proinsulin	ALL	1847	0.0203256	0.0264284	0.441946	0.000311054	0.011126	0.0263542	0.672952	9.32034e-05	0.953807
ERBB4:Q15303:OID21510:v1:Oncology	ERBB4	INCIDENT	proinsulin	ALL	2065	-0.0185529	0.023629	0.432443	0.000284733	-0.0241188	0.0235129	0.305125	0.000479162	0.821685
ERBB4:Q15303:OID21510:v1:Oncology	ERBB4	PREVALENT	beta_cell	ALL	1847	-0.0115553	0.0264198	0.661895	0.000100621	-0.0224396	0.0264796	0.396871	0.000375431	0.97321
ERBB4:Q15303:OID21510:v1:Oncology	ERBB4	INCIDENT	beta_cell	ALL	2065	0.0406972	0.0235969	0.0847389	0.00137219	0.0247162	0.0235829	0.294741	0.000500197	0.564148
ERBB4:Q15303:OID21510:v1:Oncology	ERBB4	PREVALENT	lipodystrophy	ALL	1847	0.0236419	0.0262429	0.367769	0.000426755	0.0149474	0.0262728	0.569475	0.000169254	0.994833
ERBB4:Q15303:OID21510:v1:Oncology	ERBB4	INCIDENT	lipodystrophy	ALL	2065	0.0403997	0.0235298	0.0861415	0.00135994	0.0406087	0.0234296	0.0832111	0.00136668	0.726542
ERBB4:Q15303:OID21510:v1:Oncology	ERBB4	PREVALENT	T2D.V2_EUR_prscs	DISC	1011	0.0685252	0.0341184	0.0448759	0.00400166	0.0638596	0.0341498	0.0617937	0.00344899	0.402992
ERBB4:Q15303:OID21510:v1:Oncology	ERBB4	INCIDENT	T2D.V2_EUR_prscs	DISC	1217	0.0610911	0.0309589	0.0486981	0.00308226	0.0537143	0.0307769	0.0812022	0.00236895	0.999339
ERBB4:Q15303:OID21510:v1:Oncology	ERBB4	PREVALENT	CAD_EUR_prscs	DISC	1011	-0.00573214	0.0340653	0.866407	2.82059e-05	-0.00887389	0.0340221	0.794282	6.73421e-05	0.999945
ERBB4:Q15303:OID21510:v1:Oncology	ERBB4	INCIDENT	CAD_EUR_prscs	DISC	1217	-0.0164283	0.0310691	0.597068	0.000222003	-0.0212407	0.0307513	0.489878	0.000371876	0.904743
ERBB4:Q15303:OID21510:v1:Oncology	ERBB4	PREVALENT	CKD_TA_prscs	DISC	1011	-0.0485557	0.0344348	0.158842	0.00197664	-0.0353981	0.0345241	0.305475	0.00103956	0.38247
ERBB4:Q15303:OID21510:v1:Oncology	ERBB4	INCIDENT	CKD_TA_prscs	DISC	1217	-0.0651239	0.0306751	0.0339625	0.00356587	-0.0545439	0.0304795	0.0737911	0.00249027	0.349125
ERBB4:Q15303:OID21510:v1:Oncology	ERBB4	PREVALENT	BMI.V1_EUR_prscs	DISC	1011	-0.0118545	0.0343114	0.729795	0.0001189	0.0329073	0.0361613	0.363045	0.000819091	0.887645
ERBB4:Q15303:OID21510:v1:Oncology	ERBB4	INCIDENT	BMI.V1_EUR_prscs	DISC	1217	-0.0533117	0.0308386	0.0841229	0.00236742	-0.00184746	0.0321399	0.954171	2.57647e-06	0.36314
ERBB4:Q15303:OID21510:v1:Oncology	ERBB4	PREVALENT	NASH_biomarker_GRS	DISC	1011	0.0723863	0.0347583	0.0375564	0.00430106	0.0752641	0.0347417	0.0305292	0.00462325	0.296766
ERBB4:Q15303:OID21510:v1:Oncology	ERBB4	INCIDENT	NASH_biomarker_GRS	DISC	1217	0.0633472	0.0309681	0.0410242	0.00331132	0.0610851	0.0307128	0.0469457	0.00307411	0.290084
ERBB4:Q15303:OID21510:v1:Oncology	ERBB4	PREVALENT	BMI_GWAS_signif	DISC	1011	-0.0340024	0.0344208	0.323478	0.000971135	-0.0154231	0.0346765	0.656586	0.000195793	0.998312
ERBB4:Q15303:OID21510:v1:Oncology	ERBB4	INCIDENT	BMI_GWAS_signif	DISC	1217	0.000452464	0.030656	0.988227	1.73011e-07	0.0172745	0.0305131	0.571412	0.000249855	0.996885
ERBB4:Q15303:OID21510:v1:Oncology	ERBB4	PREVALENT	CKD_GWAS_signif	DISC	1011	-0.0182442	0.0344822	0.596866	0.00027879	-0.00686042	0.0345527	0.842658	3.9024e-05	0.860697
ERBB4:Q15303:OID21510:v1:Oncology	ERBB4	INCIDENT	CKD_GWAS_signif	DISC	1217	-0.05074	0.0306488	0.0980871	0.00217163	-0.0531892	0.0303514	0.0799621	0.0023884	0.643575
ERBB4:Q15303:OID21510:v1:Oncology	ERBB4	PREVALENT	T2D_GWAS_signif	DISC	1011	0.0517312	0.0344173	0.133154	0.00224529	0.0386745	0.0347945	0.26663	0.00122145	0.484497
ERBB4:Q15303:OID21510:v1:Oncology	ERBB4	INCIDENT	T2D_GWAS_signif	DISC	1217	0.0415287	0.0307582	0.177225	0.00144554	0.0215558	0.0307372	0.48326	0.000383341	0.745032
ERBB4:Q15303:OID21510:v1:Oncology	ERBB4	PREVALENT	CAD_GWAS_signif	DISC	1011	-0.0170987	0.0342162	0.617383	0.000248711	-0.0203074	0.0341522	0.552243	0.000349882	0.998887
ERBB4:Q15303:OID21510:v1:Oncology	ERBB4	INCIDENT	CAD_GWAS_signif	DISC	1217	-0.0436582	0.0308032	0.156655	0.00159267	-0.0429087	0.0304959	0.159687	0.00154111	0.807777
ERBB4:Q15303:OID21510:v1:Oncology	ERBB4	PREVALENT	obesity	DISC	1011	-0.00956714	0.0344673	0.781401	7.67468e-05	0.00429879	0.0345615	0.90104	1.53148e-05	0.946702
ERBB4:Q15303:OID21510:v1:Oncology	ERBB4	INCIDENT	obesity	DISC	1217	-0.00661679	0.0308838	0.830391	3.64546e-05	0.00644845	0.0306514	0.833408	3.45114e-05	0.965286
ERBB4:Q15303:OID21510:v1:Oncology	ERBB4	PREVALENT	liver_lipid	DISC	1011	0.0789432	0.0345425	0.022508	0.00517488	0.0739234	0.0345825	0.0328044	0.00450173	0.685871
ERBB4:Q15303:OID21510:v1:Oncology	ERBB4	INCIDENT	liver_lipid	DISC	1217	0.0779076	0.030664	0.0111927	0.00509839	0.0793455	0.0303551	0.00906743	0.00529655	0.230692
ERBB4:Q15303:OID21510:v1:Oncology	ERBB4	PREVALENT	proinsulin	DISC	1011	0.0615716	0.0346272	0.0757007	0.00313933	0.0557376	0.0346012	0.107542	0.00256179	0.669916
ERBB4:Q15303:OID21510:v1:Oncology	ERBB4	INCIDENT	proinsulin	DISC	1217	-0.060684	0.0307063	0.0483604	0.00309151	-0.0631978	0.0304117	0.0379222	0.00335486	0.925814
ERBB4:Q15303:OID21510:v1:Oncology	ERBB4	PREVALENT	beta_cell	DISC	1011	0.00224869	0.0345545	0.948127	4.21885e-06	-0.005935	0.0346892	0.864189	2.89769e-05	0.997934
ERBB4:Q15303:OID21510:v1:Oncology	ERBB4	INCIDENT	beta_cell	DISC	1217	0.0169977	0.0307282	0.580258	0.000242956	-0.00282805	0.0306224	0.926434	6.65063e-06	0.924803
ERBB4:Q15303:OID21510:v1:Oncology	ERBB4	PREVALENT	lipodystrophy	DISC	1011	0.00378471	0.0342395	0.912007	1.21717e-05	-0.0110736	0.0343315	0.747107	0.000102982	0.997852
ERBB4:Q15303:OID21510:v1:Oncology	ERBB4	INCIDENT	lipodystrophy	DISC	1217	0.0832425	0.0304951	0.00643491	0.00588019	0.0827368	0.0302297	0.00629629	0.0058036	0.472966
ERMAP:Q96PL5:OID30539:v1:Inflammation_II	ERMAP	PREVALENT	T2D.V2_EUR_prscs	ALL	1826	-0.0302401	0.0239084	0.206098	0.000822459	-0.0165305	0.0235619	0.483035	0.000245399	0.439383
ERMAP:Q96PL5:OID30539:v1:Inflammation_II	ERMAP	INCIDENT	T2D.V2_EUR_prscs	ALL	2006	-0.0256614	0.0215845	0.234631	0.000649006	-0.0101841	0.021404	0.634269	0.000101557	0.936576
ERMAP:Q96PL5:OID30539:v1:Inflammation_II	ERMAP	PREVALENT	CAD_EUR_prscs	ALL	1826	0.044379	0.022898	0.0527677	0.00192877	0.0459036	0.0224985	0.0414707	0.00207107	0.999224
ERMAP:Q96PL5:OID30539:v1:Inflammation_II	ERMAP	INCIDENT	CAD_EUR_prscs	ALL	2006	0.00227118	0.0217346	0.916787	5.01741e-06	0.00278565	0.0214749	0.896804	7.54905e-06	0.980753
ERMAP:Q96PL5:OID30539:v1:Inflammation_II	ERMAP	PREVALENT	CKD_TA_prscs	ALL	1826	0.0787782	0.0230347	0.000640513	0.00597889	0.0631155	0.0227408	0.00557146	0.00382467	0.00672742
ERMAP:Q96PL5:OID30539:v1:Inflammation_II	ERMAP	INCIDENT	CKD_TA_prscs	ALL	2006	0.0224274	0.0214246	0.29532	0.000503237	0.0167869	0.0212212	0.429015	0.00028065	0.696544
ERMAP:Q96PL5:OID30539:v1:Inflammation_II	ERMAP	PREVALENT	BMI.V1_EUR_prscs	ALL	1826	0.0936906	0.0230581	5.05196e-05	0.00841672	0.0429333	0.023855	0.072071	0.00161237	0.00116951
ERMAP:Q96PL5:OID30539:v1:Inflammation_II	ERMAP	INCIDENT	BMI.V1_EUR_prscs	ALL	2006	0.0570619	0.0215141	0.00805954	0.0032208	0.0107518	0.0220379	0.625691	0.000106776	0.0936564
ERMAP:Q96PL5:OID30539:v1:Inflammation_II	ERMAP	PREVALENT	NASH_biomarker_GRS	ALL	1826	0.0139558	0.0231006	0.545835	0.000187763	0.00926605	0.0227808	0.684243	8.24992e-05	0.753053
ERMAP:Q96PL5:OID30539:v1:Inflammation_II	ERMAP	INCIDENT	NASH_biomarker_GRS	ALL	2006	-0.00760136	0.0215043	0.723767	5.74101e-05	-0.00440372	0.0213003	0.836231	1.91762e-05	0.947828
ERMAP:Q96PL5:OID30539:v1:Inflammation_II	ERMAP	PREVALENT	BMI_GWAS_signif	ALL	1826	0.0450533	0.0231154	0.0514465	0.00195055	0.0194055	0.0229426	0.397763	0.00035664	0.54146
ERMAP:Q96PL5:OID30539:v1:Inflammation_II	ERMAP	INCIDENT	BMI_GWAS_signif	ALL	2006	0.00657594	0.0216357	0.761206	4.24464e-05	-0.0104209	0.0214526	0.627188	0.000105854	0.998245
ERMAP:Q96PL5:OID30539:v1:Inflammation_II	ERMAP	PREVALENT	CKD_GWAS_signif	ALL	1826	0.0541368	0.0229868	0.018625	0.00284517	0.0497847	0.0225963	0.0277089	0.0024141	0.17364
ERMAP:Q96PL5:OID30539:v1:Inflammation_II	ERMAP	INCIDENT	CKD_GWAS_signif	ALL	2006	0.00960956	0.0214668	0.654458	9.20688e-05	0.00905265	0.0212041	0.669479	8.17662e-05	0.978393
ERMAP:Q96PL5:OID30539:v1:Inflammation_II	ERMAP	PREVALENT	T2D_GWAS_signif	ALL	1826	-0.0486722	0.0231552	0.0356948	0.00226788	-0.0230853	0.0229966	0.315585	0.00050227	0.189662
ERMAP:Q96PL5:OID30539:v1:Inflammation_II	ERMAP	INCIDENT	T2D_GWAS_signif	ALL	2006	-0.043173	0.0214446	0.0442276	0.00185853	-0.0214744	0.0213622	0.314902	0.000453133	0.270894
ERMAP:Q96PL5:OID30539:v1:Inflammation_II	ERMAP	PREVALENT	CAD_GWAS_signif	ALL	1826	0.0112069	0.0229385	0.62521	0.000122808	0.0140406	0.0225667	0.533902	0.000193011	0.999709
ERMAP:Q96PL5:OID30539:v1:Inflammation_II	ERMAP	INCIDENT	CAD_GWAS_signif	ALL	2006	-0.00919439	0.02148	0.668666	8.41828e-05	-0.00732809	0.0212782	0.730587	5.32097e-05	0.989766
ERMAP:Q96PL5:OID30539:v1:Inflammation_II	ERMAP	PREVALENT	obesity	ALL	1826	0.0643706	0.0229965	0.0051794	0.00401394	0.0525616	0.0226974	0.0206869	0.00266622	0.376446
ERMAP:Q96PL5:OID30539:v1:Inflammation_II	ERMAP	INCIDENT	obesity	ALL	2006	0.0369688	0.0214032	0.0842807	0.00136878	0.0253071	0.0212137	0.23303	0.000638026	0.994445
ERMAP:Q96PL5:OID30539:v1:Inflammation_II	ERMAP	PREVALENT	liver_lipid	ALL	1826	0.0048723	0.0230728	0.832779	2.29454e-05	0.013749	0.0227705	0.546048	0.000181782	0.956768
ERMAP:Q96PL5:OID30539:v1:Inflammation_II	ERMAP	INCIDENT	liver_lipid	ALL	2006	-0.042106	0.0214888	0.050204	0.00176073	-0.0453896	0.0212301	0.0326437	0.0020459	0.213567
ERMAP:Q96PL5:OID30539:v1:Inflammation_II	ERMAP	PREVALENT	proinsulin	ALL	1826	-0.0290359	0.0230728	0.208396	0.000814182	-0.0164981	0.0227331	0.4681	0.00026258	0.836981
ERMAP:Q96PL5:OID30539:v1:Inflammation_II	ERMAP	INCIDENT	proinsulin	ALL	2006	-0.00738433	0.0214696	0.730926	5.43543e-05	-0.00235076	0.0212236	0.911817	5.50403e-06	0.928661
ERMAP:Q96PL5:OID30539:v1:Inflammation_II	ERMAP	PREVALENT	beta_cell	ALL	1826	-0.0374586	0.0230719	0.104648	0.00135435	-0.0255481	0.0228103	0.262858	0.000625149	0.809298
ERMAP:Q96PL5:OID30539:v1:Inflammation_II	ERMAP	INCIDENT	beta_cell	ALL	2006	-0.0394604	0.0214715	0.0662431	0.00154929	-0.0233119	0.0213315	0.274599	0.00053549	0.501418
ERMAP:Q96PL5:OID30539:v1:Inflammation_II	ERMAP	PREVALENT	lipodystrophy	ALL	1826	-0.0152374	0.0229102	0.506077	0.000227561	-0.00226953	0.0226605	0.920234	5.00233e-06	0.994833
ERMAP:Q96PL5:OID30539:v1:Inflammation_II	ERMAP	INCIDENT	lipodystrophy	ALL	2006	-0.0106135	0.021441	0.620649	0.00011258	-0.00821019	0.0212091	0.69872	6.72251e-05	0.923204
ERMAP:Q96PL5:OID30539:v1:Inflammation_II	ERMAP	PREVALENT	T2D.V2_EUR_prscs	DISC	995	0.00296021	0.0308441	0.923562	8.85424e-06	0.0137375	0.0305105	0.652631	0.000189773	0.975314
ERMAP:Q96PL5:OID30539:v1:Inflammation_II	ERMAP	INCIDENT	T2D.V2_EUR_prscs	DISC	1186	0.00582326	0.0280965	0.835845	3.36426e-05	0.0149766	0.0277797	0.589912	0.000221103	0.999339
ERMAP:Q96PL5:OID30539:v1:Inflammation_II	ERMAP	PREVALENT	CAD_EUR_prscs	DISC	995	0.0742196	0.030643	0.0156205	0.00560441	0.0832812	0.0302495	0.00601707	0.00703981	0.999945
ERMAP:Q96PL5:OID30539:v1:Inflammation_II	ERMAP	INCIDENT	CAD_EUR_prscs	DISC	1186	-0.00923746	0.0281965	0.743267	8.40527e-05	-0.00529021	0.0277801	0.849005	2.75932e-05	0.941921
ERMAP:Q96PL5:OID30539:v1:Inflammation_II	ERMAP	PREVALENT	CKD_TA_prscs	DISC	995	0.0825311	0.0308631	0.00762297	0.00682216	0.0659798	0.0306621	0.0316659	0.00431403	0.0685368
ERMAP:Q96PL5:OID30539:v1:Inflammation_II	ERMAP	INCIDENT	CKD_TA_prscs	DISC	1186	-0.0254524	0.0278549	0.361043	0.00065345	-0.0349953	0.0275282	0.203902	0.00122794	0.826295
ERMAP:Q96PL5:OID30539:v1:Inflammation_II	ERMAP	PREVALENT	BMI.V1_EUR_prscs	DISC	995	0.11129	0.0307177	0.000306815	0.0124442	0.0637866	0.0321353	0.047443	0.0036735	0.010853
ERMAP:Q96PL5:OID30539:v1:Inflammation_II	ERMAP	INCIDENT	BMI.V1_EUR_prscs	DISC	1186	0.0611927	0.0279666	0.0288687	0.00373393	0.0100746	0.0290632	0.728924	9.14237e-05	0.216529
ERMAP:Q96PL5:OID30539:v1:Inflammation_II	ERMAP	PREVALENT	NASH_biomarker_GRS	DISC	995	0.039925	0.0313183	0.20269	0.00155956	0.0378117	0.0310028	0.222915	0.0013905	0.675633
ERMAP:Q96PL5:OID30539:v1:Inflammation_II	ERMAP	INCIDENT	NASH_biomarker_GRS	DISC	1186	-0.0195223	0.0280779	0.487016	0.000378465	-0.016002	0.0277132	0.563774	0.000253622	0.868582
ERMAP:Q96PL5:OID30539:v1:Inflammation_II	ERMAP	PREVALENT	BMI_GWAS_signif	DISC	995	0.0626741	0.0309168	0.0429252	0.00393323	0.0446124	0.0308075	0.147924	0.00195901	0.921
ERMAP:Q96PL5:OID30539:v1:Inflammation_II	ERMAP	INCIDENT	BMI_GWAS_signif	DISC	1186	0.0212171	0.0278518	0.446346	0.000454279	0.00452465	0.0275807	0.86972	2.0478e-05	0.976091
ERMAP:Q96PL5:OID30539:v1:Inflammation_II	ERMAP	PREVALENT	CKD_GWAS_signif	DISC	995	0.084962	0.0308618	0.0060193	0.00722731	0.0742723	0.0305458	0.0152233	0.00550076	0.0994199
ERMAP:Q96PL5:OID30539:v1:Inflammation_II	ERMAP	INCIDENT	CKD_GWAS_signif	DISC	1186	-0.00974136	0.0279184	0.727213	9.53432e-05	-0.00913497	0.0275166	0.739966	8.38534e-05	0.929972
ERMAP:Q96PL5:OID30539:v1:Inflammation_II	ERMAP	PREVALENT	T2D_GWAS_signif	DISC	995	-0.0338072	0.0310016	0.275773	0.00114172	-0.00938659	0.0310633	0.762585	8.5485e-05	0.665679
ERMAP:Q96PL5:OID30539:v1:Inflammation_II	ERMAP	INCIDENT	T2D_GWAS_signif	DISC	1186	-0.0241595	0.0279252	0.387138	0.000585839	-0.00513345	0.0277076	0.853049	2.61184e-05	0.946924
ERMAP:Q96PL5:OID30539:v1:Inflammation_II	ERMAP	PREVALENT	CAD_GWAS_signif	DISC	995	0.0422363	0.0307797	0.170325	0.00180646	0.0479162	0.030417	0.115523	0.00231736	0.998887
ERMAP:Q96PL5:OID30539:v1:Inflammation_II	ERMAP	INCIDENT	CAD_GWAS_signif	DISC	1186	-0.0174168	0.0279896	0.533897	0.00030316	-0.0204259	0.027576	0.459022	0.00041728	0.945972
ERMAP:Q96PL5:OID30539:v1:Inflammation_II	ERMAP	PREVALENT	obesity	DISC	995	0.086444	0.0309772	0.00536801	0.00742438	0.0715237	0.0307575	0.0202633	0.00503391	0.893304
ERMAP:Q96PL5:OID30539:v1:Inflammation_II	ERMAP	INCIDENT	obesity	DISC	1186	0.0684757	0.0278918	0.0142361	0.00469562	0.0563757	0.0275611	0.0410398	0.00317188	0.748153
ERMAP:Q96PL5:OID30539:v1:Inflammation_II	ERMAP	PREVALENT	liver_lipid	DISC	995	0.0159758	0.0310258	0.60673	0.000254809	0.0211558	0.0307505	0.491635	0.00044294	0.936108
ERMAP:Q96PL5:OID30539:v1:Inflammation_II	ERMAP	INCIDENT	liver_lipid	DISC	1186	-0.0520074	0.0278318	0.0619326	0.00272639	-0.0543881	0.0274201	0.0475529	0.00298327	0.329893
ERMAP:Q96PL5:OID30539:v1:Inflammation_II	ERMAP	PREVALENT	proinsulin	DISC	995	-0.040134	0.0311125	0.197381	0.00159677	-0.030146	0.0307999	0.327947	0.000896038	0.757854
ERMAP:Q96PL5:OID30539:v1:Inflammation_II	ERMAP	INCIDENT	proinsulin	DISC	1186	-0.00479812	0.0278761	0.863372	2.3203e-05	-0.00362503	0.0274828	0.895086	1.32383e-05	0.988079
ERMAP:Q96PL5:OID30539:v1:Inflammation_II	ERMAP	PREVALENT	beta_cell	DISC	995	-0.0100762	0.0310179	0.745365	0.000101434	0.00516588	0.0307417	0.866587	2.64382e-05	0.997934
ERMAP:Q96PL5:OID30539:v1:Inflammation_II	ERMAP	INCIDENT	beta_cell	DISC	1186	-0.0163258	0.0279399	0.559122	0.000267331	0.00259353	0.0277048	0.925433	6.66817e-06	0.920388
ERMAP:Q96PL5:OID30539:v1:Inflammation_II	ERMAP	PREVALENT	lipodystrophy	DISC	995	-0.0233892	0.0307383	0.446899	0.000556239	-0.00509981	0.0305379	0.867407	2.61113e-05	0.940157
ERMAP:Q96PL5:OID30539:v1:Inflammation_II	ERMAP	INCIDENT	lipodystrophy	DISC	1186	-0.0116717	0.0278197	0.674896	0.000137839	-0.0115435	0.0274465	0.674142	0.000134576	0.999516
ERP44:Q9BS26:OID21338:v1:Oncology	ERP44	PREVALENT	T2D.V2_EUR_prscs	ALL	1840	-0.0850852	0.0245412	0.000538739	0.00629067	-0.070486	0.0244299	0.0039588	0.00431866	0.046957
ERP44:Q9BS26:OID21338:v1:Oncology	ERP44	INCIDENT	T2D.V2_EUR_prscs	ALL	2041	0.0167276	0.0216117	0.439017	0.000283347	0.0300679	0.0215019	0.162155	0.000910357	0.975441
ERP44:Q9BS26:OID21338:v1:Oncology	ERP44	PREVALENT	CAD_EUR_prscs	ALL	1840	-0.0220997	0.0236262	0.349715	0.000460759	-0.0228612	0.0234022	0.328763	0.000497142	0.999224
ERP44:Q9BS26:OID21338:v1:Oncology	ERP44	INCIDENT	CAD_EUR_prscs	ALL	2041	0.0281273	0.0217398	0.19588	0.00079129	0.0252088	0.02157	0.242668	0.000636051	0.68592
ERP44:Q9BS26:OID21338:v1:Oncology	ERP44	PREVALENT	CKD_TA_prscs	ALL	1840	0.0454712	0.0237925	0.0561456	0.00192045	0.0338877	0.0236679	0.152378	0.00106732	0.163758
ERP44:Q9BS26:OID21338:v1:Oncology	ERP44	INCIDENT	CKD_TA_prscs	ALL	2041	0.00925964	0.0214402	0.665873	8.82367e-05	0.00144654	0.0213267	0.94593	2.14387e-06	0.909985
ERP44:Q9BS26:OID21338:v1:Oncology	ERP44	PREVALENT	BMI.V1_EUR_prscs	ALL	1840	-0.0100047	0.0238693	0.67516	9.2553e-05	-0.0606929	0.0248918	0.0148561	0.0030884	0.860764
ERP44:Q9BS26:OID21338:v1:Oncology	ERP44	INCIDENT	BMI.V1_EUR_prscs	ALL	2041	-0.00994454	0.0215874	0.645091	0.000100387	-0.0533618	0.0221109	0.0158968	0.00270615	0.926058
ERP44:Q9BS26:OID21338:v1:Oncology	ERP44	PREVALENT	NASH_biomarker_GRS	ALL	1840	0.0433431	0.0237823	0.0685474	0.00174674	0.0441249	0.0236373	0.0621021	0.0018128	0.274824
ERP44:Q9BS26:OID21338:v1:Oncology	ERP44	INCIDENT	NASH_biomarker_GRS	ALL	2041	-0.026753	0.0215074	0.213684	0.000731457	-0.0247419	0.0213853	0.247431	0.000623345	0.620781
ERP44:Q9BS26:OID21338:v1:Oncology	ERP44	PREVALENT	BMI_GWAS_signif	ALL	1840	-0.00387622	0.023846	0.870889	1.39214e-05	-0.022899	0.0238862	0.337856	0.000478791	0.983166
ERP44:Q9BS26:OID21338:v1:Oncology	ERP44	INCIDENT	BMI_GWAS_signif	ALL	2041	-0.0149366	0.0216376	0.490081	0.000225393	-0.0283782	0.0215503	0.188047	0.000807366	0.998245
ERP44:Q9BS26:OID21338:v1:Oncology	ERP44	PREVALENT	CKD_GWAS_signif	ALL	1840	-0.0255949	0.0237034	0.280379	0.000613909	-0.0260392	0.0235414	0.268833	0.00063727	0.569218
ERP44:Q9BS26:OID21338:v1:Oncology	ERP44	INCIDENT	CKD_GWAS_signif	ALL	2041	0.00796922	0.0214312	0.710043	6.54133e-05	0.00646544	0.0212505	0.760971	4.31348e-05	0.986875
ERP44:Q9BS26:OID21338:v1:Oncology	ERP44	PREVALENT	T2D_GWAS_signif	ALL	1840	-0.0623451	0.0238095	0.0089068	0.00359863	-0.0411052	0.0238452	0.0849128	0.0015463	0.0912404
ERP44:Q9BS26:OID21338:v1:Oncology	ERP44	INCIDENT	T2D_GWAS_signif	ALL	2041	-0.032406	0.0214531	0.131062	0.00107828	-0.0127088	0.0214659	0.553887	0.000163315	0.476884
ERP44:Q9BS26:OID21338:v1:Oncology	ERP44	PREVALENT	CAD_GWAS_signif	ALL	1840	-0.0102504	0.0236615	0.664915	9.88675e-05	-0.00944436	0.0234284	0.686912	8.46941e-05	0.999709
ERP44:Q9BS26:OID21338:v1:Oncology	ERP44	INCIDENT	CAD_GWAS_signif	ALL	2041	-0.0369654	0.0214715	0.0852975	0.00140015	-0.0369688	0.0213542	0.0835696	0.00139454	0.923593
ERP44:Q9BS26:OID21338:v1:Oncology	ERP44	PREVALENT	obesity	ALL	1840	0.00191079	0.0237076	0.935771	3.42257e-06	-0.00748738	0.0235991	0.751073	5.2466e-05	0.973224
ERP44:Q9BS26:OID21338:v1:Oncology	ERP44	INCIDENT	obesity	ALL	2041	-0.0366822	0.0214351	0.087179	0.0013835	-0.0445086	0.0213206	0.0369643	0.00202635	0.994445
ERP44:Q9BS26:OID21338:v1:Oncology	ERP44	PREVALENT	liver_lipid	ALL	1840	-0.0363485	0.0237807	0.12657	0.00122929	-0.0310776	0.0236428	0.188863	0.000899709	0.641927
ERP44:Q9BS26:OID21338:v1:Oncology	ERP44	INCIDENT	liver_lipid	ALL	2041	-0.0388363	0.0214974	0.0709829	0.00154151	-0.0422483	0.0213228	0.0476894	0.0018258	0.255471
ERP44:Q9BS26:OID21338:v1:Oncology	ERP44	PREVALENT	proinsulin	ALL	1840	-0.0383957	0.0237227	0.105727	0.00137817	-0.0279817	0.0235767	0.235451	0.000733618	0.748213
ERP44:Q9BS26:OID21338:v1:Oncology	ERP44	INCIDENT	proinsulin	ALL	2041	-0.0202954	0.0214944	0.345174	0.000421605	-0.0133348	0.0213316	0.531966	0.000182066	0.779609
ERP44:Q9BS26:OID21338:v1:Oncology	ERP44	PREVALENT	beta_cell	ALL	1840	-0.0623688	0.0237395	0.00868267	0.00362254	-0.044636	0.0237172	0.0599995	0.00184249	0.442905
ERP44:Q9BS26:OID21338:v1:Oncology	ERP44	INCIDENT	beta_cell	ALL	2041	-0.0176038	0.0214831	0.412641	0.000317564	-0.00372515	0.0214006	0.86183	1.41195e-05	0.919484
ERP44:Q9BS26:OID21338:v1:Oncology	ERP44	PREVALENT	lipodystrophy	ALL	1840	-0.0303901	0.0235903	0.197828	0.000873568	-0.0198788	0.0235364	0.398451	0.000371668	0.994833
ERP44:Q9BS26:OID21338:v1:Oncology	ERP44	INCIDENT	lipodystrophy	ALL	2041	0.0162141	0.0214314	0.449406	0.000270717	0.0198457	0.0212814	0.351172	0.000405072	0.892636
ERP44:Q9BS26:OID21338:v1:Oncology	ERP44	PREVALENT	T2D.V2_EUR_prscs	DISC	1009	-0.0820471	0.0321516	0.0108693	0.00631517	-0.0690142	0.0319613	0.0310769	0.00444192	0.2909
ERP44:Q9BS26:OID21338:v1:Oncology	ERP44	INCIDENT	T2D.V2_EUR_prscs	DISC	1205	0.0408443	0.0276727	0.140222	0.00176217	0.0481177	0.0274505	0.0798887	0.00243606	0.999339
ERP44:Q9BS26:OID21338:v1:Oncology	ERP44	PREVALENT	CAD_EUR_prscs	DISC	1009	-0.0642238	0.0320049	0.045065	0.00391515	-0.0536746	0.0317315	0.0910659	0.00273099	0.999945
ERP44:Q9BS26:OID21338:v1:Oncology	ERP44	INCIDENT	CAD_EUR_prscs	DISC	1205	0.0240231	0.0277916	0.387547	0.00060514	0.0276184	0.0274771	0.315042	0.00080244	0.831844
ERP44:Q9BS26:OID21338:v1:Oncology	ERP44	PREVALENT	CKD_TA_prscs	DISC	1009	0.0693856	0.0323748	0.0323494	0.00446333	0.0591593	0.0322064	0.0665406	0.00321879	0.161426
ERP44:Q9BS26:OID21338:v1:Oncology	ERP44	INCIDENT	CKD_TA_prscs	DISC	1205	-0.012324	0.0274383	0.653405	0.000163464	-0.0236291	0.0272298	0.385704	0.000598224	0.941816
ERP44:Q9BS26:OID21338:v1:Oncology	ERP44	PREVALENT	BMI.V1_EUR_prscs	DISC	1009	-0.0201441	0.0323251	0.533319	0.000379019	-0.0779855	0.0337564	0.0210888	0.00508101	0.778733
ERP44:Q9BS26:OID21338:v1:Oncology	ERP44	INCIDENT	BMI.V1_EUR_prscs	DISC	1205	0.00724838	0.0276133	0.792986	5.58372e-05	-0.0455907	0.0286977	0.112415	0.00200191	0.906317
ERP44:Q9BS26:OID21338:v1:Oncology	ERP44	PREVALENT	NASH_biomarker_GRS	DISC	1009	0.026781	0.0327766	0.414088	0.000651391	0.0246053	0.0325251	0.449536	0.000547561	0.85015
ERP44:Q9BS26:OID21338:v1:Oncology	ERP44	INCIDENT	NASH_biomarker_GRS	DISC	1205	-0.04979	0.0276981	0.0725029	0.0026114	-0.0480817	0.0274403	0.080002	0.00243423	0.40439
ERP44:Q9BS26:OID21338:v1:Oncology	ERP44	PREVALENT	BMI_GWAS_signif	DISC	1009	-0.000233374	0.0324253	0.994259	5.05776e-08	-0.017303	0.0323982	0.593417	0.000272988	0.998676
ERP44:Q9BS26:OID21338:v1:Oncology	ERP44	INCIDENT	BMI_GWAS_signif	DISC	1205	-0.0162115	0.027403	0.554237	0.000283546	-0.0326552	0.0272483	0.230997	0.00114032	0.976091
ERP44:Q9BS26:OID21338:v1:Oncology	ERP44	PREVALENT	CKD_GWAS_signif	DISC	1009	0.0144772	0.0323884	0.654985	0.000195039	0.0117607	0.032194	0.714962	0.000127742	0.88699
ERP44:Q9BS26:OID21338:v1:Oncology	ERP44	INCIDENT	CKD_GWAS_signif	DISC	1205	-0.0192812	0.0274198	0.482083	0.000400551	-0.0167719	0.0271279	0.536531	0.000303761	0.860026
ERP44:Q9BS26:OID21338:v1:Oncology	ERP44	PREVALENT	T2D_GWAS_signif	DISC	1009	-0.0465832	0.0323405	0.150082	0.00202135	-0.0194518	0.0324966	0.549596	0.000342889	0.501411
ERP44:Q9BS26:OID21338:v1:Oncology	ERP44	INCIDENT	T2D_GWAS_signif	DISC	1205	-0.0149339	0.0274971	0.58716	0.000238984	0.00327471	0.0274225	0.904966	1.13362e-05	0.98702
ERP44:Q9BS26:OID21338:v1:Oncology	ERP44	PREVALENT	CAD_GWAS_signif	DISC	1009	-0.0347405	0.0322055	0.280989	0.00113475	-0.0287014	0.0319153	0.368721	0.000773594	0.998887
ERP44:Q9BS26:OID21338:v1:Oncology	ERP44	INCIDENT	CAD_GWAS_signif	DISC	1205	-0.0571069	0.0275018	0.0380715	0.00348125	-0.0594839	0.0271972	0.0289344	0.0037869	0.597123
ERP44:Q9BS26:OID21338:v1:Oncology	ERP44	PREVALENT	obesity	DISC	1009	0.00486901	0.0324455	0.880743	2.19878e-05	-0.0059845	0.0323001	0.85305	3.28631e-05	0.971644
ERP44:Q9BS26:OID21338:v1:Oncology	ERP44	INCIDENT	obesity	DISC	1205	-0.032677	0.0276475	0.237484	0.00113071	-0.0470097	0.0274232	0.0867566	0.00233007	0.825299
ERP44:Q9BS26:OID21338:v1:Oncology	ERP44	PREVALENT	liver_lipid	DISC	1009	-0.0378566	0.0325391	0.24495	0.00131971	-0.0370459	0.0323213	0.252011	0.00125596	0.864696
ERP44:Q9BS26:OID21338:v1:Oncology	ERP44	INCIDENT	liver_lipid	DISC	1205	-0.0388424	0.0275006	0.158097	0.00161392	-0.0384436	0.0272022	0.157853	0.00158499	0.466652
ERP44:Q9BS26:OID21338:v1:Oncology	ERP44	PREVALENT	proinsulin	DISC	1009	-0.034324	0.0325832	0.292412	0.00108224	-0.0232984	0.0323229	0.471208	0.00049713	0.819744
ERP44:Q9BS26:OID21338:v1:Oncology	ERP44	INCIDENT	proinsulin	DISC	1205	-0.0270073	0.0274679	0.325699	0.000782808	-0.0258372	0.0271832	0.342067	0.000717612	0.947652
ERP44:Q9BS26:OID21338:v1:Oncology	ERP44	PREVALENT	beta_cell	DISC	1009	-0.0761247	0.032414	0.019052	0.00535427	-0.0571433	0.0323373	0.0775328	0.00297968	0.751332
ERP44:Q9BS26:OID21338:v1:Oncology	ERP44	INCIDENT	beta_cell	DISC	1205	-0.0116284	0.0274767	0.672223	0.000145126	0.00493985	0.0273218	0.856555	2.59859e-05	0.945884
ERP44:Q9BS26:OID21338:v1:Oncology	ERP44	PREVALENT	lipodystrophy	DISC	1009	-0.0281517	0.032177	0.381848	0.000746774	-0.00967887	0.032043	0.762673	8.73407e-05	0.937538
ERP44:Q9BS26:OID21338:v1:Oncology	ERP44	INCIDENT	lipodystrophy	DISC	1205	0.00499419	0.0273473	0.855128	2.70267e-05	0.00612361	0.0270795	0.821137	4.06496e-05	0.999516
ESAM:Q96AP7:OID20270:v1:Cardiometabolic	ESAM	PREVALENT	T2D.V2_EUR_prscs	ALL	1874	-0.0461793	0.0255434	0.0707911	0.00157828	-0.0339808	0.0254009	0.181138	0.000853169	0.25894
ESAM:Q96AP7:OID20270:v1:Cardiometabolic	ESAM	INCIDENT	T2D.V2_EUR_prscs	ALL	2081	-0.000421096	0.0217927	0.984585	1.67108e-07	0.0057352	0.0219244	0.793664	3.08649e-05	0.997478
ESAM:Q96AP7:OID20270:v1:Cardiometabolic	ESAM	PREVALENT	CAD_EUR_prscs	ALL	1874	1.22962e-05	0.0245405	0.9996	1.21451e-10	-0.000102309	0.0243238	0.996644	8.44231e-09	0.999987
ESAM:Q96AP7:OID20270:v1:Cardiometabolic	ESAM	INCIDENT	CAD_EUR_prscs	ALL	2081	-0.00514139	0.0219226	0.814602	2.46161e-05	-0.00486217	0.021964	0.824827	2.21037e-05	0.950746
ESAM:Q96AP7:OID20270:v1:Cardiometabolic	ESAM	PREVALENT	CKD_TA_prscs	ALL	1874	0.11252	0.0245724	4.9869e-06	0.0100277	0.10045	0.0244548	4.17854e-05	0.00797633	0.000148096
ESAM:Q96AP7:OID20270:v1:Cardiometabolic	ESAM	INCIDENT	CKD_TA_prscs	ALL	2081	0.0662918	0.0215617	0.00213661	0.00421099	0.0615582	0.0216621	0.00453215	0.00362794	0.027076
ESAM:Q96AP7:OID20270:v1:Cardiometabolic	ESAM	PREVALENT	BMI.V1_EUR_prscs	ALL	1874	0.0615956	0.0247295	0.0128355	0.00299097	0.0128487	0.0257811	0.618281	0.000118509	0.0781289
ESAM:Q96AP7:OID20270:v1:Cardiometabolic	ESAM	INCIDENT	BMI.V1_EUR_prscs	ALL	2081	0.0394283	0.0216902	0.0692442	0.0014765	0.0249275	0.0224723	0.267454	0.000554666	0.331021
ESAM:Q96AP7:OID20270:v1:Cardiometabolic	ESAM	PREVALENT	NASH_biomarker_GRS	ALL	1874	0.00677103	0.0247131	0.784127	3.63132e-05	0.00894342	0.0245593	0.715785	6.32765e-05	0.892157
ESAM:Q96AP7:OID20270:v1:Cardiometabolic	ESAM	INCIDENT	NASH_biomarker_GRS	ALL	2081	0.00245303	0.021673	0.909896	5.73353e-06	0.00377457	0.0217624	0.862319	1.35692e-05	0.976312
ESAM:Q96AP7:OID20270:v1:Cardiometabolic	ESAM	PREVALENT	BMI_GWAS_signif	ALL	1874	0.0365176	0.0247398	0.140099	0.00105273	0.0145251	0.024752	0.557396	0.000164298	0.716332
ESAM:Q96AP7:OID20270:v1:Cardiometabolic	ESAM	INCIDENT	BMI_GWAS_signif	ALL	2081	0.0186758	0.0217969	0.391651	0.000328449	0.015192	0.0219246	0.488439	0.000216522	0.998245
ESAM:Q96AP7:OID20270:v1:Cardiometabolic	ESAM	PREVALENT	CKD_GWAS_signif	ALL	1874	0.0704408	0.0245763	0.00420211	0.00395622	0.0704006	0.0243891	0.00394141	0.00395775	0.0823485
ESAM:Q96AP7:OID20270:v1:Cardiometabolic	ESAM	INCIDENT	CKD_GWAS_signif	ALL	2081	0.0396162	0.0215866	0.0666194	0.00150491	0.039022	0.0216176	0.0712082	0.00146736	0.655054
ESAM:Q96AP7:OID20270:v1:Cardiometabolic	ESAM	PREVALENT	T2D_GWAS_signif	ALL	1874	-0.0697042	0.0247015	0.00482661	0.00383527	-0.0485026	0.0247319	0.0500181	0.0018314	0.0666787
ESAM:Q96AP7:OID20270:v1:Cardiometabolic	ESAM	INCIDENT	T2D_GWAS_signif	ALL	2081	-0.027907	0.0216281	0.19709	0.000744538	-0.0204661	0.0218785	0.349672	0.000394532	0.589466
ESAM:Q96AP7:OID20270:v1:Cardiometabolic	ESAM	PREVALENT	CAD_GWAS_signif	ALL	1874	-0.000625558	0.0245414	0.979667	3.14314e-07	-0.00153272	0.0243318	0.94978	1.89354e-06	0.999709
ESAM:Q96AP7:OID20270:v1:Cardiometabolic	ESAM	INCIDENT	CAD_GWAS_signif	ALL	2081	-0.00455476	0.0216378	0.833299	1.98312e-05	-0.00566204	0.021729	0.794447	3.0626e-05	0.995674
ESAM:Q96AP7:OID20270:v1:Cardiometabolic	ESAM	PREVALENT	obesity	ALL	1874	0.0518087	0.0245982	0.0353239	0.00214075	0.0378779	0.0244901	0.122121	0.00114002	0.417077
ESAM:Q96AP7:OID20270:v1:Cardiometabolic	ESAM	INCIDENT	obesity	ALL	2081	0.0149773	0.02159	0.487941	0.000215334	0.0144729	0.0216846	0.504576	0.000200885	0.994445
ESAM:Q96AP7:OID20270:v1:Cardiometabolic	ESAM	PREVALENT	liver_lipid	ALL	1874	0.0172792	0.0246941	0.484186	0.000236794	0.0279895	0.024559	0.25457	0.000619377	0.804696
ESAM:Q96AP7:OID20270:v1:Cardiometabolic	ESAM	INCIDENT	liver_lipid	ALL	2081	-0.0109089	0.021703	0.615269	0.000113063	-0.0149345	0.0217402	0.492192	0.000212808	0.8099
ESAM:Q96AP7:OID20270:v1:Cardiometabolic	ESAM	PREVALENT	proinsulin	ALL	1874	-0.0317787	0.02464	0.197312	0.000803935	-0.0199343	0.0244671	0.415329	0.000316649	0.836981
ESAM:Q96AP7:OID20270:v1:Cardiometabolic	ESAM	INCIDENT	proinsulin	ALL	2081	-0.0613488	0.0216228	0.00459603	0.00358855	-0.0571684	0.0216805	0.00843248	0.0031254	0.592114
ESAM:Q96AP7:OID20270:v1:Cardiometabolic	ESAM	PREVALENT	beta_cell	ALL	1874	-0.0197256	0.0247106	0.424822	0.000308154	-0.00555254	0.0246669	0.821926	2.41792e-05	0.941021
ESAM:Q96AP7:OID20270:v1:Cardiometabolic	ESAM	INCIDENT	beta_cell	ALL	2081	0.0032976	0.0216502	0.878956	1.0383e-05	0.00921648	0.0217837	0.672275	8.07353e-05	0.988346
ESAM:Q96AP7:OID20270:v1:Cardiometabolic	ESAM	PREVALENT	lipodystrophy	ALL	1874	-0.0235017	0.0245021	0.337601	0.000444834	-0.0136732	0.0244254	0.575688	0.000149515	0.994833
ESAM:Q96AP7:OID20270:v1:Cardiometabolic	ESAM	INCIDENT	lipodystrophy	ALL	2081	-0.00164471	0.0215942	0.939296	2.59632e-06	-0.00216033	0.0216576	0.920554	4.48799e-06	0.987789
ESAM:Q96AP7:OID20270:v1:Cardiometabolic	ESAM	PREVALENT	T2D.V2_EUR_prscs	DISC	1027	-0.0423383	0.0322256	0.18922	0.00160428	-0.0324637	0.0319284	0.309519	0.000935239	0.559103
ESAM:Q96AP7:OID20270:v1:Cardiometabolic	ESAM	INCIDENT	T2D.V2_EUR_prscs	DISC	1225	0.00121288	0.0284066	0.96595	1.48482e-06	0.00770643	0.0284448	0.786496	5.97402e-05	0.999339
ESAM:Q96AP7:OID20270:v1:Cardiometabolic	ESAM	PREVALENT	CAD_EUR_prscs	DISC	1027	0.0360808	0.0321593	0.262165	0.00117047	0.045819	0.031757	0.149401	0.00188115	0.999945
ESAM:Q96AP7:OID20270:v1:Cardiometabolic	ESAM	INCIDENT	CAD_EUR_prscs	DISC	1225	0.00230599	0.0284827	0.935487	5.33862e-06	0.00481616	0.0284043	0.865388	2.33999e-05	0.987159
ESAM:Q96AP7:OID20270:v1:Cardiometabolic	ESAM	PREVALENT	CKD_TA_prscs	DISC	1027	0.122588	0.0322269	0.000151318	0.0132748	0.110135	0.0319878	0.000599916	0.0106055	0.00424328
ESAM:Q96AP7:OID20270:v1:Cardiometabolic	ESAM	INCIDENT	CKD_TA_prscs	DISC	1225	0.0454626	0.0281316	0.106349	0.00212243	0.0394629	0.0281624	0.161402	0.00159551	0.604769
ESAM:Q96AP7:OID20270:v1:Cardiometabolic	ESAM	PREVALENT	BMI.V1_EUR_prscs	DISC	1027	0.0557148	0.0324195	0.0860129	0.00274156	-0.00318508	0.0337687	0.924874	8.05666e-06	0.351219
ESAM:Q96AP7:OID20270:v1:Cardiometabolic	ESAM	INCIDENT	BMI.V1_EUR_prscs	DISC	1225	0.03514	0.0282736	0.21417	0.00125646	0.0102512	0.0296591	0.729681	9.7225e-05	0.515145
ESAM:Q96AP7:OID20270:v1:Cardiometabolic	ESAM	PREVALENT	NASH_biomarker_GRS	DISC	1027	-0.0199244	0.0327938	0.543617	0.000343564	-0.0193989	0.0324412	0.55	0.000323701	0.887915
ESAM:Q96AP7:OID20270:v1:Cardiometabolic	ESAM	INCIDENT	NASH_biomarker_GRS	DISC	1225	-0.00364869	0.0283514	0.897621	1.34896e-05	-0.00415032	0.0283309	0.883556	1.74673e-05	0.97198
ESAM:Q96AP7:OID20270:v1:Cardiometabolic	ESAM	PREVALENT	BMI_GWAS_signif	DISC	1027	0.0571987	0.032505	0.0787748	0.00287393	0.0369367	0.0323507	0.253837	0.00117899	0.985675
ESAM:Q96AP7:OID20270:v1:Cardiometabolic	ESAM	INCIDENT	BMI_GWAS_signif	DISC	1225	0.0103369	0.0281215	0.713254	0.000110035	0.000105678	0.0282116	0.997012	1.14209e-08	0.978788
ESAM:Q96AP7:OID20270:v1:Cardiometabolic	ESAM	PREVALENT	CKD_GWAS_signif	DISC	1027	0.104289	0.0323188	0.00129323	0.00959241	0.0967765	0.0320537	0.00260105	0.00817803	0.0506944
ESAM:Q96AP7:OID20270:v1:Cardiometabolic	ESAM	INCIDENT	CKD_GWAS_signif	DISC	1225	0.007893	0.0281378	0.779134	6.40849e-05	0.00873477	0.0280814	0.755817	7.87447e-05	0.949691
ESAM:Q96AP7:OID20270:v1:Cardiometabolic	ESAM	PREVALENT	T2D_GWAS_signif	DISC	1027	-0.0764351	0.0323377	0.0182915	0.00517207	-0.0490752	0.0324448	0.130715	0.00206705	0.204744
ESAM:Q96AP7:OID20270:v1:Cardiometabolic	ESAM	INCIDENT	T2D_GWAS_signif	DISC	1225	-0.0283927	0.0281944	0.314127	0.000825262	-0.0182398	0.0283926	0.520732	0.000335789	0.893166
ESAM:Q96AP7:OID20270:v1:Cardiometabolic	ESAM	PREVALENT	CAD_GWAS_signif	DISC	1027	0.00725955	0.0323225	0.82234	4.69646e-05	0.0132959	0.0319244	0.677151	0.000157056	0.998887
ESAM:Q96AP7:OID20270:v1:Cardiometabolic	ESAM	INCIDENT	CAD_GWAS_signif	DISC	1225	-0.047476	0.0282157	0.0927172	0.00230038	-0.0486839	0.0281448	0.0839377	0.00242913	0.722027
ESAM:Q96AP7:OID20270:v1:Cardiometabolic	ESAM	PREVALENT	obesity	DISC	1027	0.0322973	0.0325567	0.321428	0.000915372	0.0144096	0.0322937	0.65555	0.00018027	0.893304
ESAM:Q96AP7:OID20270:v1:Cardiometabolic	ESAM	INCIDENT	obesity	DISC	1225	0.00726335	0.0283082	0.797548	5.36172e-05	0.00117767	0.0283038	0.966818	1.40912e-06	0.956751
ESAM:Q96AP7:OID20270:v1:Cardiometabolic	ESAM	PREVALENT	liver_lipid	DISC	1027	-0.0156819	0.0325867	0.630457	0.000215575	-0.00750174	0.032276	0.816257	4.89199e-05	0.94424
ESAM:Q96AP7:OID20270:v1:Cardiometabolic	ESAM	INCIDENT	liver_lipid	DISC	1225	-0.0045918	0.0282272	0.870804	2.15528e-05	-0.00497935	0.0281618	0.859687	2.54452e-05	0.946726
ESAM:Q96AP7:OID20270:v1:Cardiometabolic	ESAM	PREVALENT	proinsulin	DISC	1027	-0.0416089	0.0326535	0.202878	0.00150929	-0.0314489	0.0323002	0.330477	0.000857669	0.757854
ESAM:Q96AP7:OID20270:v1:Cardiometabolic	ESAM	INCIDENT	proinsulin	DISC	1225	-0.047012	0.0281572	0.0952603	0.0022651	-0.0453069	0.0281054	0.107225	0.00211045	0.925814
ESAM:Q96AP7:OID20270:v1:Cardiometabolic	ESAM	PREVALENT	beta_cell	DISC	1027	-0.0360303	0.032591	0.269204	0.00113653	-0.0172248	0.0323863	0.594949	0.000256097	0.967044
ESAM:Q96AP7:OID20270:v1:Cardiometabolic	ESAM	INCIDENT	beta_cell	DISC	1225	-0.00500791	0.0281722	0.858942	2.5736e-05	0.00545435	0.0282783	0.847086	3.02801e-05	0.984634
ESAM:Q96AP7:OID20270:v1:Cardiometabolic	ESAM	PREVALENT	lipodystrophy	DISC	1027	-0.0376035	0.032255	0.243973	0.00126369	-0.0178069	0.0320507	0.578623	0.000279452	0.933764
ESAM:Q96AP7:OID20270:v1:Cardiometabolic	ESAM	INCIDENT	lipodystrophy	DISC	1225	-0.0048504	0.0280375	0.862684	2.4375e-05	-0.00530385	0.0280039	0.849815	2.9196e-05	0.999516
ESM1:Q9NQ30:OID20758:v1:Inflammation	ESM1	PREVALENT	T2D.V2_EUR_prscs	ALL	1848	-0.0516586	0.0248935	0.0381118	0.00213396	-0.0555094	0.0250236	0.0266618	0.00245904	0.202254
ESM1:Q9NQ30:OID20758:v1:Inflammation	ESM1	INCIDENT	T2D.V2_EUR_prscs	ALL	2044	-0.0185609	0.0227511	0.414699	0.000296156	-0.0230616	0.0228639	0.313268	0.000454836	0.975441
ESM1:Q9NQ30:OID20758:v1:Inflammation	ESM1	PREVALENT	CAD_EUR_prscs	ALL	1848	0.0226417	0.0239498	0.344594	0.00044372	0.0233847	0.0239792	0.329591	0.000476317	0.999224
ESM1:Q9NQ30:OID20758:v1:Inflammation	ESM1	INCIDENT	CAD_EUR_prscs	ALL	2044	0.04498	0.0228595	0.049245	0.00172001	0.0469627	0.0228933	0.0403626	0.00187829	0.596934
ESM1:Q9NQ30:OID20758:v1:Inflammation	ESM1	PREVALENT	CKD_TA_prscs	ALL	1848	-0.000466631	0.0241104	0.984561	1.8606e-07	-0.000305426	0.0242301	0.989944	7.96229e-08	0.992773
ESM1:Q9NQ30:OID20758:v1:Inflammation	ESM1	INCIDENT	CKD_TA_prscs	ALL	2044	-0.0350943	0.0225502	0.119803	0.00107675	-0.0341347	0.0226486	0.131935	0.00101486	0.436999
ESM1:Q9NQ30:OID20758:v1:Inflammation	ESM1	PREVALENT	BMI.V1_EUR_prscs	ALL	1848	0.0523917	0.0241185	0.0299672	0.00233773	0.0670341	0.0254086	0.00840662	0.00347426	0.143725
ESM1:Q9NQ30:OID20758:v1:Inflammation	ESM1	INCIDENT	BMI.V1_EUR_prscs	ALL	2044	-0.00817169	0.0226934	0.718818	5.77124e-05	0.0120757	0.0235003	0.607414	0.000118091	0.943651
ESM1:Q9NQ30:OID20758:v1:Inflammation	ESM1	PREVALENT	NASH_biomarker_GRS	ALL	1848	0.0323213	0.0240837	0.179752	0.00089374	0.0293656	0.0242012	0.225142	0.000737185	0.455579
ESM1:Q9NQ30:OID20758:v1:Inflammation	ESM1	INCIDENT	NASH_biomarker_GRS	ALL	2044	0.0605898	0.0226156	0.00744248	0.0031834	0.060489	0.0227004	0.00776941	0.00316462	0.0862915
ESM1:Q9NQ30:OID20758:v1:Inflammation	ESM1	PREVALENT	BMI_GWAS_signif	ALL	1848	0.0340994	0.0241365	0.157896	0.000990322	0.0410423	0.0244356	0.09321	0.00141143	0.731531
ESM1:Q9NQ30:OID20758:v1:Inflammation	ESM1	INCIDENT	BMI_GWAS_signif	ALL	2044	-0.00666967	0.0227944	0.769857	3.81074e-05	-0.00277536	0.0229171	0.903621	6.56018e-06	0.998245
ESM1:Q9NQ30:OID20758:v1:Inflammation	ESM1	PREVALENT	CKD_GWAS_signif	ALL	1848	0.0186576	0.0240152	0.437317	0.000299713	0.0184561	0.0241098	0.444076	0.00029355	0.702191
ESM1:Q9NQ30:OID20758:v1:Inflammation	ESM1	INCIDENT	CKD_GWAS_signif	ALL	2044	-0.0515468	0.0225585	0.0224164	0.002318	-0.0520593	0.0225829	0.0212564	0.00237063	0.470745
ESM1:Q9NQ30:OID20758:v1:Inflammation	ESM1	PREVALENT	T2D_GWAS_signif	ALL	1848	-0.0870373	0.0240588	0.000305493	0.00645375	-0.0915233	0.024332	0.000174433	0.00703374	0.0152229
ESM1:Q9NQ30:OID20758:v1:Inflammation	ESM1	INCIDENT	T2D_GWAS_signif	ALL	2044	-0.000722015	0.0226093	0.974528	4.53931e-07	-0.0108857	0.022841	0.633711	0.000101585	0.994581
ESM1:Q9NQ30:OID20758:v1:Inflammation	ESM1	PREVALENT	CAD_GWAS_signif	ALL	1848	0.044595	0.0239314	0.0625624	0.00172151	0.0419579	0.0239524	0.0799951	0.00153502	0.999709
ESM1:Q9NQ30:OID20758:v1:Inflammation	ESM1	INCIDENT	CAD_GWAS_signif	ALL	2044	0.0400826	0.0226036	0.0763356	0.00139746	0.0409588	0.0226921	0.0712307	0.00145488	0.923593
ESM1:Q9NQ30:OID20758:v1:Inflammation	ESM1	PREVALENT	obesity	ALL	1848	0.0255707	0.024021	0.28724	0.000562525	0.0298409	0.0241559	0.216866	0.000764077	0.611534
ESM1:Q9NQ30:OID20758:v1:Inflammation	ESM1	INCIDENT	obesity	ALL	2044	-0.001857	0.0225552	0.934392	3.01718e-06	0.00240722	0.0226445	0.915351	5.05481e-06	0.994445
ESM1:Q9NQ30:OID20758:v1:Inflammation	ESM1	PREVALENT	liver_lipid	ALL	1848	0.0368301	0.0240691	0.126149	0.00116153	0.0376716	0.0241815	0.119444	0.00121451	0.641927
ESM1:Q9NQ30:OID20758:v1:Inflammation	ESM1	INCIDENT	liver_lipid	ALL	2044	0.0113948	0.0226408	0.61482	0.000112732	0.0137796	0.0226804	0.543553	0.000165078	0.8099
ESM1:Q9NQ30:OID20758:v1:Inflammation	ESM1	PREVALENT	proinsulin	ALL	1848	-0.0140818	0.0240579	0.558399	0.000170152	-0.0146899	0.024162	0.543281	0.00018519	0.973949
ESM1:Q9NQ30:OID20758:v1:Inflammation	ESM1	INCIDENT	proinsulin	ALL	2044	-0.0136273	0.022625	0.547035	0.00016145	-0.0185569	0.0226729	0.413193	0.000299536	0.868343
ESM1:Q9NQ30:OID20758:v1:Inflammation	ESM1	PREVALENT	beta_cell	ALL	1848	-0.0487915	0.0240814	0.0429019	0.00203444	-0.0506085	0.0242975	0.0374062	0.00216869	0.675276
ESM1:Q9NQ30:OID20758:v1:Inflammation	ESM1	INCIDENT	beta_cell	ALL	2044	0.00575374	0.0226122	0.799172	2.88188e-05	-0.00190628	0.0227514	0.933234	3.14017e-06	0.988346
ESM1:Q9NQ30:OID20758:v1:Inflammation	ESM1	PREVALENT	lipodystrophy	ALL	1848	-0.0212182	0.0239015	0.374802	0.000391284	-0.0242826	0.024092	0.313634	0.000508783	0.994833
ESM1:Q9NQ30:OID20758:v1:Inflammation	ESM1	INCIDENT	lipodystrophy	ALL	2044	-0.0309195	0.0225345	0.170188	0.000837204	-0.0333515	0.0225926	0.140046	0.000973685	0.767015
ESM1:Q9NQ30:OID20758:v1:Inflammation	ESM1	PREVALENT	T2D.V2_EUR_prscs	DISC	1010	-0.0378648	0.0319457	0.236198	0.00133658	-0.0369609	0.032198	0.251289	0.00126064	0.586677
ESM1:Q9NQ30:OID20758:v1:Inflammation	ESM1	INCIDENT	T2D.V2_EUR_prscs	DISC	1202	-0.014979	0.0287204	0.602088	0.000207406	-0.0167152	0.0288387	0.562293	0.000256542	0.999339
ESM1:Q9NQ30:OID20758:v1:Inflammation	ESM1	PREVALENT	CAD_EUR_prscs	DISC	1010	0.0408492	0.0318368	0.199774	0.00156583	0.0420072	0.0320204	0.189875	0.00164578	0.999945
ESM1:Q9NQ30:OID20758:v1:Inflammation	ESM1	INCIDENT	CAD_EUR_prscs	DISC	1202	0.0634237	0.0287595	0.0276297	0.00369356	0.0631804	0.0287714	0.0282965	0.003668	0.66354
ESM1:Q9NQ30:OID20758:v1:Inflammation	ESM1	PREVALENT	CKD_TA_prscs	DISC	1010	0.0092754	0.0322298	0.77357	7.89036e-05	0.00973738	0.0325066	0.764586	8.59538e-05	0.889787
ESM1:Q9NQ30:OID20758:v1:Inflammation	ESM1	INCIDENT	CKD_TA_prscs	DISC	1202	-0.0385985	0.0285062	0.175989	0.00139608	-0.0339657	0.0286244	0.235633	0.00107421	0.724662
ESM1:Q9NQ30:OID20758:v1:Inflammation	ESM1	PREVALENT	BMI.V1_EUR_prscs	DISC	1010	0.0774781	0.0319368	0.0154512	0.00557304	0.0795418	0.0339106	0.0191998	0.00524055	0.132826
ESM1:Q9NQ30:OID20758:v1:Inflammation	ESM1	INCIDENT	BMI.V1_EUR_prscs	DISC	1202	0.000550207	0.0286635	0.984689	2.81018e-07	0.0213116	0.0301403	0.479662	0.000381736	0.995288
ESM1:Q9NQ30:OID20758:v1:Inflammation	ESM1	PREVALENT	NASH_biomarker_GRS	DISC	1010	0.0292862	0.0325055	0.367836	0.00077273	0.0303096	0.0327286	0.354634	0.000820883	0.823198
ESM1:Q9NQ30:OID20758:v1:Inflammation	ESM1	INCIDENT	NASH_biomarker_GRS	DISC	1202	0.0877741	0.0285886	0.00218907	0.00713076	0.0843275	0.0286706	0.00333476	0.00655851	0.0453229
ESM1:Q9NQ30:OID20758:v1:Inflammation	ESM1	PREVALENT	BMI_GWAS_signif	DISC	1010	0.0775562	0.0320903	0.0158436	0.00553123	0.0765641	0.0325279	0.0187859	0.00527687	0.803106
ESM1:Q9NQ30:OID20758:v1:Inflammation	ESM1	INCIDENT	BMI_GWAS_signif	DISC	1202	-0.03094	0.0284843	0.277614	0.000898924	-0.0277245	0.0286491	0.333386	0.000714769	0.965611
ESM1:Q9NQ30:OID20758:v1:Inflammation	ESM1	PREVALENT	CKD_GWAS_signif	DISC	1010	0.0152963	0.0321733	0.634586	0.000215309	0.016148	0.0324641	0.619015	0.000236964	0.874324
ESM1:Q9NQ30:OID20758:v1:Inflammation	ESM1	INCIDENT	CKD_GWAS_signif	DISC	1202	-0.0565859	0.0284078	0.0466174	0.00301566	-0.0584043	0.028434	0.0402001	0.00321091	0.601119
ESM1:Q9NQ30:OID20758:v1:Inflammation	ESM1	PREVALENT	T2D_GWAS_signif	DISC	1010	-0.0577591	0.0320769	0.0720741	0.00307871	-0.0563948	0.0327014	0.084936	0.00284023	0.369805
ESM1:Q9NQ30:OID20758:v1:Inflammation	ESM1	INCIDENT	T2D_GWAS_signif	DISC	1202	-0.0234229	0.0285196	0.411652	0.000514136	-0.0321548	0.0287669	0.263901	0.000953336	0.946924
ESM1:Q9NQ30:OID20758:v1:Inflammation	ESM1	PREVALENT	CAD_GWAS_signif	DISC	1010	0.0668871	0.0319086	0.0363262	0.00416735	0.0659194	0.0320705	0.0401087	0.0040295	0.998887
ESM1:Q9NQ30:OID20758:v1:Inflammation	ESM1	INCIDENT	CAD_GWAS_signif	DISC	1202	0.0420378	0.0285926	0.141772	0.0016455	0.0426393	0.0286149	0.136472	0.00169281	0.794563
ESM1:Q9NQ30:OID20758:v1:Inflammation	ESM1	PREVALENT	obesity	DISC	1010	0.0355268	0.0322196	0.270458	0.00115692	0.033861	0.0325314	0.298201	0.00103673	0.893304
ESM1:Q9NQ30:OID20758:v1:Inflammation	ESM1	INCIDENT	obesity	DISC	1202	-0.00373933	0.0286197	0.896071	1.30194e-05	0.00132373	0.0287092	0.963232	1.62394e-06	0.977532
ESM1:Q9NQ30:OID20758:v1:Inflammation	ESM1	PREVALENT	liver_lipid	DISC	1010	0.0206544	0.032293	0.52259	0.00038959	0.0232302	0.0325506	0.475611	0.000487663	0.928414
ESM1:Q9NQ30:OID20758:v1:Inflammation	ESM1	INCIDENT	liver_lipid	DISC	1202	-0.00322839	0.0285823	0.910089	9.73001e-06	-0.00319612	0.0286029	0.911048	9.53754e-06	0.963796
ESM1:Q9NQ30:OID20758:v1:Inflammation	ESM1	PREVALENT	proinsulin	DISC	1010	-0.0168724	0.0323465	0.60206	0.000259155	-0.01543	0.0325744	0.635834	0.000214903	0.934066
ESM1:Q9NQ30:OID20758:v1:Inflammation	ESM1	INCIDENT	proinsulin	DISC	1202	-0.0415459	0.0285302	0.145609	0.0016143	-0.0424412	0.0285649	0.137613	0.00168301	0.925814
ESM1:Q9NQ30:OID20758:v1:Inflammation	ESM1	PREVALENT	beta_cell	DISC	1010	-0.0188679	0.0322433	0.558571	0.000326133	-0.0173262	0.0325889	0.595086	0.00027071	0.997934
ESM1:Q9NQ30:OID20758:v1:Inflammation	ESM1	INCIDENT	beta_cell	DISC	1202	0.000742857	0.0285336	0.979234	5.16938e-07	-0.00519374	0.0287279	0.856564	2.49665e-05	0.994082
ESM1:Q9NQ30:OID20758:v1:Inflammation	ESM1	PREVALENT	lipodystrophy	DISC	1010	-0.00676729	0.0319339	0.832218	4.27847e-05	-0.00417104	0.0322732	0.897194	1.60016e-05	0.991289
ESM1:Q9NQ30:OID20758:v1:Inflammation	ESM1	INCIDENT	lipodystrophy	DISC	1202	-0.0339773	0.0283794	0.231455	0.00109187	-0.0367131	0.0284347	0.196918	0.00127153	0.989796
EXOSC10:Q01780:OID30083:v1:Cardiometabolic_II	EXOSC10	PREVALENT	T2D.V2_EUR_prscs	ALL	1816	-0.0240512	0.0243688	0.323795	0.000532597	-0.021457	0.0245073	0.381403	0.000423236	0.565295
EXOSC10:Q01780:OID30083:v1:Cardiometabolic_II	EXOSC10	INCIDENT	T2D.V2_EUR_prscs	ALL	2001	0.0132391	0.0224073	0.554699	0.000174733	0.0137974	0.0225841	0.541317	0.000188073	0.97549
EXOSC10:Q01780:OID30083:v1:Cardiometabolic_II	EXOSC10	PREVALENT	CAD_EUR_prscs	ALL	1816	-0.0264363	0.0233759	0.258243	0.000699171	-0.0271881	0.0234505	0.24646	0.000741895	0.999224
EXOSC10:Q01780:OID30083:v1:Cardiometabolic_II	EXOSC10	INCIDENT	CAD_EUR_prscs	ALL	2001	0.00869545	0.0225462	0.699782	7.44596e-05	0.0112363	0.0226406	0.619746	0.00012412	0.911854
EXOSC10:Q01780:OID30083:v1:Cardiometabolic_II	EXOSC10	PREVALENT	CKD_TA_prscs	ALL	1816	0.0222081	0.0235343	0.345479	0.000486895	0.0222458	0.0236869	0.347779	0.000486949	0.542869
EXOSC10:Q01780:OID30083:v1:Cardiometabolic_II	EXOSC10	INCIDENT	CKD_TA_prscs	ALL	2001	0.0311969	0.0222368	0.160794	0.000984369	0.0297222	0.022381	0.184331	0.000888039	0.514961
EXOSC10:Q01780:OID30083:v1:Cardiometabolic_II	EXOSC10	PREVALENT	BMI.V1_EUR_prscs	ALL	1816	0.0101487	0.0235847	0.667026	0.000101285	0.00149509	0.0248556	0.952042	1.99854e-06	0.853746
EXOSC10:Q01780:OID30083:v1:Cardiometabolic_II	EXOSC10	INCIDENT	BMI.V1_EUR_prscs	ALL	2001	0.0296752	0.0223618	0.184649	0.00088084	0.0203161	0.0232012	0.38133	0.000386289	0.571155
EXOSC10:Q01780:OID30083:v1:Cardiometabolic_II	EXOSC10	PREVALENT	NASH_biomarker_GRS	ALL	1816	0.00589432	0.0235379	0.802293	3.43046e-05	0.00993113	0.0236949	0.675177	9.70217e-05	0.902349
EXOSC10:Q01780:OID30083:v1:Cardiometabolic_II	EXOSC10	INCIDENT	NASH_biomarker_GRS	ALL	2001	0.0511809	0.0223124	0.0219068	0.00262703	0.0512661	0.0224544	0.0225319	0.00262004	0.178905
EXOSC10:Q01780:OID30083:v1:Cardiometabolic_II	EXOSC10	PREVALENT	BMI_GWAS_signif	ALL	1816	-0.0168004	0.0235725	0.476119	0.000277803	-0.0209232	0.0238803	0.381061	0.000423845	0.900364
EXOSC10:Q01780:OID30083:v1:Cardiometabolic_II	EXOSC10	INCIDENT	BMI_GWAS_signif	ALL	2001	0.0238899	0.0224295	0.286959	0.000567614	0.0181011	0.0225986	0.42324	0.000323243	0.998245
EXOSC10:Q01780:OID30083:v1:Cardiometabolic_II	EXOSC10	PREVALENT	CKD_GWAS_signif	ALL	1816	0.0149517	0.0234683	0.524143	0.000221999	0.0176995	0.0235459	0.452331	0.000312016	0.768952
EXOSC10:Q01780:OID30083:v1:Cardiometabolic_II	EXOSC10	INCIDENT	CKD_GWAS_signif	ALL	2001	-0.0178383	0.0222412	0.422629	0.000321933	-0.0177082	0.0223185	0.427623	0.00031718	0.930044
EXOSC10:Q01780:OID30083:v1:Cardiometabolic_II	EXOSC10	PREVALENT	T2D_GWAS_signif	ALL	1816	-0.0756282	0.0235517	0.00134589	0.00560812	-0.0743815	0.0238513	0.00184721	0.00534206	0.0366382
EXOSC10:Q01780:OID30083:v1:Cardiometabolic_II	EXOSC10	INCIDENT	T2D_GWAS_signif	ALL	2001	0.0250746	0.0222653	0.260232	0.000634519	0.0280112	0.0225262	0.213837	0.00077869	0.671408
EXOSC10:Q01780:OID30083:v1:Cardiometabolic_II	EXOSC10	PREVALENT	CAD_GWAS_signif	ALL	1816	-0.031591	0.0233942	0.17707	0.000996535	-0.0346174	0.0234941	0.140811	0.00119771	0.999709
EXOSC10:Q01780:OID30083:v1:Cardiometabolic_II	EXOSC10	INCIDENT	CAD_GWAS_signif	ALL	2001	0.0128186	0.0222525	0.564647	0.000166099	0.0136692	0.0223611	0.541078	0.000188295	0.983789
EXOSC10:Q01780:OID30083:v1:Cardiometabolic_II	EXOSC10	PREVALENT	obesity	ALL	1816	0.0375793	0.0234684	0.109496	0.00140066	0.034188	0.0236439	0.148369	0.00115349	0.530219
EXOSC10:Q01780:OID30083:v1:Cardiometabolic_II	EXOSC10	INCIDENT	obesity	ALL	2001	0.0485527	0.0222066	0.0289051	0.00238732	0.0448772	0.0223441	0.0447337	0.00202882	0.936146
EXOSC10:Q01780:OID30083:v1:Cardiometabolic_II	EXOSC10	PREVALENT	liver_lipid	ALL	1816	0.0128879	0.0235577	0.584394	0.000163705	0.0099591	0.0237385	0.674878	9.72107e-05	0.860345
EXOSC10:Q01780:OID30083:v1:Cardiometabolic_II	EXOSC10	INCIDENT	liver_lipid	ALL	2001	0.0217459	0.0223001	0.329608	0.000475825	0.0219917	0.0223742	0.325779	0.000486664	0.597649
EXOSC10:Q01780:OID30083:v1:Cardiometabolic_II	EXOSC10	PREVALENT	proinsulin	ALL	1816	-0.0176163	0.0235032	0.453639	0.000307236	-0.0191844	0.0236316	0.417011	0.00036389	0.95625
EXOSC10:Q01780:OID30083:v1:Cardiometabolic_II	EXOSC10	INCIDENT	proinsulin	ALL	2001	-0.0285272	0.0222938	0.200837	0.000819036	-0.0291916	0.0223976	0.192616	0.000855373	0.717844
EXOSC10:Q01780:OID30083:v1:Cardiometabolic_II	EXOSC10	PREVALENT	beta_cell	ALL	1816	-0.00808762	0.0235072	0.730851	6.47507e-05	-0.00290462	0.0237185	0.902547	8.28377e-06	0.97657
EXOSC10:Q01780:OID30083:v1:Cardiometabolic_II	EXOSC10	INCIDENT	beta_cell	ALL	2001	-0.00325518	0.0222888	0.883901	1.06779e-05	-0.000240303	0.0224689	0.991468	5.76473e-08	0.988346
EXOSC10:Q01780:OID30083:v1:Cardiometabolic_II	EXOSC10	PREVALENT	lipodystrophy	ALL	1816	0.043571	0.0233289	0.061973	0.00190449	0.0499358	0.0235258	0.0339291	0.00248219	0.994833
EXOSC10:Q01780:OID30083:v1:Cardiometabolic_II	EXOSC10	INCIDENT	lipodystrophy	ALL	2001	0.0322316	0.0222282	0.147211	0.00105148	0.0313571	0.0223419	0.160626	0.000991775	0.757397
EXOSC10:Q01780:OID30083:v1:Cardiometabolic_II	EXOSC10	PREVALENT	T2D.V2_EUR_prscs	DISC	995	-0.0410158	0.0316236	0.19495	0.00167723	-0.0402681	0.0318175	0.205973	0.00160577	0.561823
EXOSC10:Q01780:OID30083:v1:Cardiometabolic_II	EXOSC10	INCIDENT	T2D.V2_EUR_prscs	DISC	1180	-0.0340771	0.0293775	0.246305	0.00114851	-0.033029	0.029496	0.263047	0.00107223	0.999339
EXOSC10:Q01780:OID30083:v1:Cardiometabolic_II	EXOSC10	PREVALENT	CAD_EUR_prscs	DISC	995	-0.0277948	0.0314533	0.377091	0.000779337	-0.0278319	0.031582	0.378404	0.000779262	0.999945
EXOSC10:Q01780:OID30083:v1:Cardiometabolic_II	EXOSC10	INCIDENT	CAD_EUR_prscs	DISC	1180	0.0510142	0.0294642	0.0836549	0.00255502	0.0543016	0.0294651	0.065606	0.00289868	0.714958
EXOSC10:Q01780:OID30083:v1:Cardiometabolic_II	EXOSC10	PREVALENT	CKD_TA_prscs	DISC	995	0.0230237	0.0318228	0.469554	0.000522542	0.0232906	0.0320853	0.468083	0.000528862	0.686143
EXOSC10:Q01780:OID30083:v1:Cardiometabolic_II	EXOSC10	INCIDENT	CKD_TA_prscs	DISC	1180	0.0660053	0.029165	0.0238152	0.0043573	0.0637203	0.0292606	0.0296377	0.0040426	0.287643
EXOSC10:Q01780:OID30083:v1:Cardiometabolic_II	EXOSC10	PREVALENT	BMI.V1_EUR_prscs	DISC	995	0.0109267	0.031743	0.730754	0.000118336	0.0123364	0.0336014	0.713599	0.000135342	0.887645
EXOSC10:Q01780:OID30083:v1:Cardiometabolic_II	EXOSC10	INCIDENT	BMI.V1_EUR_prscs	DISC	1180	0.0544623	0.0293793	0.0640339	0.00292781	0.0416677	0.0309055	0.177858	0.00155356	0.328062
EXOSC10:Q01780:OID30083:v1:Cardiometabolic_II	EXOSC10	PREVALENT	NASH_biomarker_GRS	DISC	995	0.0291927	0.0321018	0.363383	0.000825271	0.0296524	0.0323042	0.358902	0.000845368	0.819942
EXOSC10:Q01780:OID30083:v1:Cardiometabolic_II	EXOSC10	INCIDENT	NASH_biomarker_GRS	DISC	1180	0.00745355	0.0294039	0.799937	5.49096e-05	0.00850436	0.0294561	0.772855	7.13519e-05	0.954837
EXOSC10:Q01780:OID30083:v1:Cardiometabolic_II	EXOSC10	PREVALENT	BMI_GWAS_signif	DISC	995	0.0115488	0.0317828	0.716412	0.000131862	0.011806	0.0321618	0.713642	0.000135299	0.998312
EXOSC10:Q01780:OID30083:v1:Cardiometabolic_II	EXOSC10	INCIDENT	BMI_GWAS_signif	DISC	1180	0.0309062	0.02916	0.289425	0.000959043	0.0251724	0.0293143	0.390686	0.000630827	0.965611
EXOSC10:Q01780:OID30083:v1:Cardiometabolic_II	EXOSC10	PREVALENT	CKD_GWAS_signif	DISC	995	0.0398127	0.0316745	0.20909	0.00157537	0.0403345	0.0318418	0.205573	0.0016086	0.606838
EXOSC10:Q01780:OID30083:v1:Cardiometabolic_II	EXOSC10	INCIDENT	CKD_GWAS_signif	DISC	1180	-0.0343816	0.0291498	0.238457	0.00118741	-0.0356631	0.029166	0.221677	0.00127823	0.74671
EXOSC10:Q01780:OID30083:v1:Cardiometabolic_II	EXOSC10	PREVALENT	T2D_GWAS_signif	DISC	995	-0.0960107	0.0316339	0.00247112	0.00911144	-0.0973708	0.0322117	0.00257242	0.00908747	0.094352
EXOSC10:Q01780:OID30083:v1:Cardiometabolic_II	EXOSC10	INCIDENT	T2D_GWAS_signif	DISC	1180	-0.0221236	0.0292131	0.449017	0.000489883	-0.0158452	0.0294482	0.590635	0.000247783	0.970696
EXOSC10:Q01780:OID30083:v1:Cardiometabolic_II	EXOSC10	PREVALENT	CAD_GWAS_signif	DISC	995	0.0130875	0.031611	0.678956	0.000171178	0.0137698	0.0317711	0.66482	0.000188599	0.998887
EXOSC10:Q01780:OID30083:v1:Cardiometabolic_II	EXOSC10	INCIDENT	CAD_GWAS_signif	DISC	1180	0.0408376	0.0291726	0.16183	0.00167175	0.0409946	0.0291784	0.160309	0.00168683	0.807777
EXOSC10:Q01780:OID30083:v1:Cardiometabolic_II	EXOSC10	PREVALENT	obesity	DISC	995	0.0433705	0.0318731	0.173927	0.00184576	0.0450035	0.0321478	0.161877	0.00196389	0.893304
EXOSC10:Q01780:OID30083:v1:Cardiometabolic_II	EXOSC10	INCIDENT	obesity	DISC	1180	0.0562726	0.0292711	0.0547998	0.00314809	0.0522685	0.0293549	0.075253	0.00270644	0.748153
EXOSC10:Q01780:OID30083:v1:Cardiometabolic_II	EXOSC10	PREVALENT	liver_lipid	DISC	995	0.00651522	0.0319385	0.838403	4.15622e-05	0.0048326	0.0321929	0.880707	2.2629e-05	0.980187
EXOSC10:Q01780:OID30083:v1:Cardiometabolic_II	EXOSC10	INCIDENT	liver_lipid	DISC	1180	0.0182754	0.0291815	0.531267	0.000335061	0.017533	0.02919	0.548193	0.000308753	0.784115
EXOSC10:Q01780:OID30083:v1:Cardiometabolic_II	EXOSC10	PREVALENT	proinsulin	DISC	995	0.0310051	0.0319576	0.332199	0.000939228	0.0322854	0.0321505	0.315544	0.00101159	0.848537
EXOSC10:Q01780:OID30083:v1:Cardiometabolic_II	EXOSC10	INCIDENT	proinsulin	DISC	1180	-0.0137496	0.0291881	0.637683	0.0001896	-0.0129841	0.0292122	0.656784	0.000169093	0.96789
EXOSC10:Q01780:OID30083:v1:Cardiometabolic_II	EXOSC10	PREVALENT	beta_cell	DISC	995	-0.0189957	0.0319089	0.551779	0.000353844	-0.0186468	0.0321584	0.56216	0.000337521	0.997934
EXOSC10:Q01780:OID30083:v1:Cardiometabolic_II	EXOSC10	INCIDENT	beta_cell	DISC	1180	-0.0464927	0.0292027	0.111649	0.00216125	-0.0391979	0.0293906	0.182577	0.00152029	0.643443
EXOSC10:Q01780:OID30083:v1:Cardiometabolic_II	EXOSC10	PREVALENT	lipodystrophy	DISC	995	0.0465067	0.0315307	0.140557	0.00216794	0.0475577	0.0318249	0.135419	0.00223722	0.917434
EXOSC10:Q01780:OID30083:v1:Cardiometabolic_II	EXOSC10	INCIDENT	lipodystrophy	DISC	1180	0.00466828	0.0291058	0.872603	2.19837e-05	0.00376266	0.0291468	0.897307	1.42662e-05	0.999516
EZR:P15311:OID21017:v1:Neurology	EZR	PREVALENT	T2D.V2_EUR_prscs	ALL	1860	-0.0312058	0.0238454	0.190813	0.000905208	-0.0217056	0.023691	0.359688	0.000436534	0.423388
EZR:P15311:OID21017:v1:Neurology	EZR	INCIDENT	T2D.V2_EUR_prscs	ALL	2069	-0.0513948	0.0210884	0.0148912	0.00280706	-0.0406842	0.0209731	0.052542	0.00174803	0.625432
EZR:P15311:OID21017:v1:Neurology	EZR	PREVALENT	CAD_EUR_prscs	ALL	1860	0.014819	0.0229358	0.518293	0.000220804	0.0146263	0.0226831	0.519132	0.000216276	0.999224
EZR:P15311:OID21017:v1:Neurology	EZR	INCIDENT	CAD_EUR_prscs	ALL	2069	-0.00338205	0.0212669	0.873662	1.19875e-05	-0.00601382	0.0210596	0.775244	3.79512e-05	0.967705
EZR:P15311:OID21017:v1:Neurology	EZR	PREVALENT	CKD_TA_prscs	ALL	1860	0.0195726	0.0230733	0.396395	0.000380543	0.00812471	0.0229169	0.722984	6.53913e-05	0.590675
EZR:P15311:OID21017:v1:Neurology	EZR	INCIDENT	CKD_TA_prscs	ALL	2069	-0.00765352	0.0209668	0.715127	6.31553e-05	-0.0140651	0.0208121	0.499237	0.00021252	0.927532
EZR:P15311:OID21017:v1:Neurology	EZR	PREVALENT	BMI.V1_EUR_prscs	ALL	1860	0.0649048	0.0230692	0.00495401	0.00416949	0.0129736	0.0240505	0.589655	0.000151374	0.0376767
EZR:P15311:OID21017:v1:Neurology	EZR	INCIDENT	BMI.V1_EUR_prscs	ALL	2069	0.0157912	0.0210666	0.453592	0.000266258	-0.0235763	0.0215714	0.274552	0.000555619	0.837845
EZR:P15311:OID21017:v1:Neurology	EZR	PREVALENT	NASH_biomarker_GRS	ALL	1860	0.053653	0.0230457	0.0200165	0.00285892	0.0557664	0.0228697	0.014848	0.00308334	0.123891
EZR:P15311:OID21017:v1:Neurology	EZR	INCIDENT	NASH_biomarker_GRS	ALL	2069	0.0111034	0.0210298	0.597569	0.000132118	0.0171401	0.0208676	0.411532	0.000313891	0.907934
EZR:P15311:OID21017:v1:Neurology	EZR	PREVALENT	BMI_GWAS_signif	ALL	1860	0.0255246	0.023105	0.269428	0.000645225	0.00445258	0.0230917	0.847121	1.93441e-05	0.817726
EZR:P15311:OID21017:v1:Neurology	EZR	INCIDENT	BMI_GWAS_signif	ALL	2069	0.00257819	0.0211455	0.90297	7.04645e-06	-0.00975248	0.0210176	0.642687	0.000100199	0.998245
EZR:P15311:OID21017:v1:Neurology	EZR	PREVALENT	CKD_GWAS_signif	ALL	1860	-0.00707733	0.0229925	0.758262	5.01239e-05	-0.00666446	0.0228	0.77009	4.44514e-05	0.893101
EZR:P15311:OID21017:v1:Neurology	EZR	INCIDENT	CKD_GWAS_signif	ALL	2069	-0.0704675	0.0208988	0.000760805	0.0053588	-0.0736466	0.0206759	0.000376761	0.00586761	0.094742
EZR:P15311:OID21017:v1:Neurology	EZR	PREVALENT	T2D_GWAS_signif	ALL	1860	-0.0473409	0.0230797	0.0403927	0.00222074	-0.0267213	0.0230824	0.247161	0.000696746	0.198919
EZR:P15311:OID21017:v1:Neurology	EZR	INCIDENT	T2D_GWAS_signif	ALL	2069	-0.0571753	0.020933	0.0063628	0.0035231	-0.0364477	0.0209294	0.0817577	0.00140932	0.0843351
EZR:P15311:OID21017:v1:Neurology	EZR	PREVALENT	CAD_GWAS_signif	ALL	1860	-0.000146937	0.0229143	0.994884	2.17546e-08	-0.0010643	0.0226525	0.962531	1.14852e-06	0.999709
EZR:P15311:OID21017:v1:Neurology	EZR	INCIDENT	CAD_GWAS_signif	ALL	2069	-0.00599877	0.0209946	0.775115	3.86967e-05	-0.00337017	0.0208396	0.871543	1.2172e-05	0.995276
EZR:P15311:OID21017:v1:Neurology	EZR	PREVALENT	obesity	ALL	1860	0.035655	0.0229776	0.120903	0.00127218	0.0205086	0.0228452	0.369456	0.000419112	0.530219
EZR:P15311:OID21017:v1:Neurology	EZR	INCIDENT	obesity	ALL	2069	-0.00809375	0.0209431	0.699194	7.07894e-05	-0.016866	0.0207889	0.417291	0.00030624	0.994445
EZR:P15311:OID21017:v1:Neurology	EZR	PREVALENT	liver_lipid	ALL	1860	-0.0324935	0.0230555	0.158902	0.0010497	-0.0257525	0.0228863	0.260641	0.0006583	0.661715
EZR:P15311:OID21017:v1:Neurology	EZR	INCIDENT	liver_lipid	ALL	2069	-0.0492241	0.0210061	0.0192094	0.00259576	-0.0498006	0.020797	0.01673	0.00266112	0.132884
EZR:P15311:OID21017:v1:Neurology	EZR	PREVALENT	proinsulin	ALL	1860	-0.0109868	0.0230314	0.633395	0.000120378	-0.00527882	0.0228464	0.817297	2.7776e-05	0.980042
EZR:P15311:OID21017:v1:Neurology	EZR	INCIDENT	proinsulin	ALL	2069	-0.0134551	0.0210064	0.521906	0.00019443	-0.0064737	0.020812	0.75579	4.503e-05	0.856239
EZR:P15311:OID21017:v1:Neurology	EZR	PREVALENT	beta_cell	ALL	1860	-0.017906	0.0230534	0.437427	0.000319066	-0.0053261	0.0229749	0.816702	2.79604e-05	0.946717
EZR:P15311:OID21017:v1:Neurology	EZR	INCIDENT	beta_cell	ALL	2069	-0.0289565	0.0209796	0.167672	0.000902127	-0.0127032	0.0208657	0.542721	0.000172475	0.711029
EZR:P15311:OID21017:v1:Neurology	EZR	PREVALENT	lipodystrophy	ALL	1860	-0.0121668	0.0229121	0.595469	0.000149161	0.00173359	0.0228179	0.939448	3.0032e-06	0.994833
EZR:P15311:OID21017:v1:Neurology	EZR	INCIDENT	lipodystrophy	ALL	2069	-0.0175576	0.0209375	0.401809	0.000333204	-0.0145115	0.0207553	0.484527	0.000227459	0.879735
EZR:P15311:OID21017:v1:Neurology	EZR	PREVALENT	T2D.V2_EUR_prscs	DISC	1019	-0.0411968	0.0311671	0.186547	0.00169096	-0.0345717	0.0309073	0.263608	0.00118473	0.556389
EZR:P15311:OID21017:v1:Neurology	EZR	INCIDENT	T2D.V2_EUR_prscs	DISC	1220	-0.0343381	0.0278913	0.218519	0.00122811	-0.0293336	0.0275441	0.28711	0.000891486	0.999339
EZR:P15311:OID21017:v1:Neurology	EZR	PREVALENT	CAD_EUR_prscs	DISC	1019	-0.00114739	0.0311843	0.970657	1.31262e-06	0.00648377	0.0308444	0.833549	4.18939e-05	0.999945
EZR:P15311:OID21017:v1:Neurology	EZR	INCIDENT	CAD_EUR_prscs	DISC	1220	0.006177	0.0280647	0.825833	3.93011e-05	0.0114211	0.027598	0.67907	0.000134727	0.963089
EZR:P15311:OID21017:v1:Neurology	EZR	PREVALENT	CKD_TA_prscs	DISC	1019	0.0193169	0.0314713	0.539497	0.000365141	0.00877602	0.0312493	0.778895	7.47732e-05	0.743001
EZR:P15311:OID21017:v1:Neurology	EZR	INCIDENT	CKD_TA_prscs	DISC	1220	-0.00858051	0.0277039	0.756828	7.78208e-05	-0.0206087	0.0273354	0.451051	0.000446991	0.961934
EZR:P15311:OID21017:v1:Neurology	EZR	PREVALENT	BMI.V1_EUR_prscs	DISC	1019	0.0669115	0.0313256	0.0329306	0.0044029	0.0155081	0.032772	0.63617	0.000212264	0.208206
EZR:P15311:OID21017:v1:Neurology	EZR	INCIDENT	BMI.V1_EUR_prscs	DISC	1220	0.0247853	0.0278237	0.37322	0.000643357	-0.0299145	0.0287683	0.298628	0.000849954	0.63397
EZR:P15311:OID21017:v1:Neurology	EZR	PREVALENT	NASH_biomarker_GRS	DISC	1019	0.0497021	0.031766	0.117998	0.0023676	0.0478677	0.0314696	0.12857	0.00218838	0.53768
EZR:P15311:OID21017:v1:Neurology	EZR	INCIDENT	NASH_biomarker_GRS	DISC	1220	0.0285145	0.0279169	0.307274	0.000845658	0.0362041	0.0275001	0.188264	0.00136163	0.766465
EZR:P15311:OID21017:v1:Neurology	EZR	PREVALENT	BMI_GWAS_signif	DISC	1019	0.0244288	0.0314742	0.437849	0.000583727	0.00585075	0.0313688	0.85208	3.29823e-05	0.998312
EZR:P15311:OID21017:v1:Neurology	EZR	INCIDENT	BMI_GWAS_signif	DISC	1220	0.0178449	0.0276404	0.518659	0.000338043	0.00367079	0.0273314	0.893183	1.41922e-05	0.976091
EZR:P15311:OID21017:v1:Neurology	EZR	PREVALENT	CKD_GWAS_signif	DISC	1019	0.00593944	0.0315207	0.85058	3.44245e-05	-9.40195e-05	0.0312794	0.997602	8.56615e-09	0.95202
EZR:P15311:OID21017:v1:Neurology	EZR	INCIDENT	CKD_GWAS_signif	DISC	1220	-0.0894371	0.0275145	0.00118476	0.00849537	-0.0897642	0.0270693	0.000941151	0.00857069	0.388711
EZR:P15311:OID21017:v1:Neurology	EZR	PREVALENT	T2D_GWAS_signif	DISC	1019	-0.0465356	0.0313674	0.138251	0.00212917	-0.0233193	0.0314469	0.458545	0.000521067	0.493836
EZR:P15311:OID21017:v1:Neurology	EZR	INCIDENT	T2D_GWAS_signif	DISC	1220	-0.0311878	0.0277085	0.26058	0.00102674	-0.00919794	0.0275068	0.738147	8.79674e-05	0.84615
EZR:P15311:OID21017:v1:Neurology	EZR	PREVALENT	CAD_GWAS_signif	DISC	1019	0.00494122	0.0312879	0.874547	2.41818e-05	0.0078244	0.0309351	0.800377	6.06508e-05	0.998887
EZR:P15311:OID21017:v1:Neurology	EZR	INCIDENT	CAD_GWAS_signif	DISC	1220	-0.000774564	0.0277763	0.977758	6.30891e-07	-0.00181427	0.0273216	0.947068	3.46936e-06	0.997089
EZR:P15311:OID21017:v1:Neurology	EZR	PREVALENT	obesity	DISC	1019	0.0168723	0.0314914	0.592238	0.000278241	-0.000876418	0.0312963	0.977665	7.43537e-07	0.919404
EZR:P15311:OID21017:v1:Neurology	EZR	INCIDENT	obesity	DISC	1220	0.00507122	0.0278097	0.855336	2.69778e-05	-0.0092386	0.0274219	0.736249	8.92972e-05	0.973094
EZR:P15311:OID21017:v1:Neurology	EZR	PREVALENT	liver_lipid	DISC	1019	-0.0342801	0.0315745	0.277887	0.00114148	-0.027024	0.0313102	0.388295	0.000705763	0.870107
EZR:P15311:OID21017:v1:Neurology	EZR	INCIDENT	liver_lipid	DISC	1220	-0.0381609	0.0276907	0.168434	0.00153832	-0.038426	0.0272378	0.158584	0.00156323	0.479382
EZR:P15311:OID21017:v1:Neurology	EZR	PREVALENT	proinsulin	DISC	1019	-0.0245439	0.0316476	0.438213	0.0005828	-0.0162513	0.0313354	0.604143	0.000254947	0.890258
EZR:P15311:OID21017:v1:Neurology	EZR	INCIDENT	proinsulin	DISC	1220	0.00287205	0.0277177	0.917491	8.71065e-06	0.00460754	0.0272773	0.865893	2.24485e-05	0.988079
EZR:P15311:OID21017:v1:Neurology	EZR	PREVALENT	beta_cell	DISC	1019	-0.00768272	0.0315791	0.807836	5.73839e-05	0.0062299	0.031372	0.842632	3.73877e-05	0.997934
EZR:P15311:OID21017:v1:Neurology	EZR	INCIDENT	beta_cell	DISC	1220	-0.0483989	0.027664	0.0804632	0.00247679	-0.0291474	0.0273822	0.287339	0.00089064	0.582835
EZR:P15311:OID21017:v1:Neurology	EZR	PREVALENT	lipodystrophy	DISC	1019	-0.0594874	0.0312552	0.0573016	0.00349915	-0.0424319	0.0310842	0.172554	0.00176331	0.917434
EZR:P15311:OID21017:v1:Neurology	EZR	INCIDENT	lipodystrophy	DISC	1220	-0.00248419	0.0275722	0.928225	6.5858e-06	-0.000832082	0.0271545	0.97556	7.38771e-07	0.999516
F10:P00742:OID30684:v1:Inflammation_II	F10	PREVALENT	T2D.V2_EUR_prscs	ALL	1883	-0.0146261	0.0265893	0.582336	0.000147078	-0.0140977	0.026698	0.597535	0.000137202	0.773991
F10:P00742:OID30684:v1:Inflammation_II	F10	INCIDENT	T2D.V2_EUR_prscs	ALL	2072	0.0123034	0.0225347	0.585142	0.000133933	0.0144066	0.0226447	0.524718	0.000183028	0.977097
F10:P00742:OID30684:v1:Inflammation_II	F10	PREVALENT	CAD_EUR_prscs	ALL	1883	-0.0058887	0.0255233	0.817559	2.5878e-05	-0.00385433	0.0255533	0.880123	1.11967e-05	0.999224
F10:P00742:OID30684:v1:Inflammation_II	F10	INCIDENT	CAD_EUR_prscs	ALL	2072	-0.026379	0.0226432	0.244162	0.00060947	-0.0260478	0.022673	0.250757	0.000596556	0.709286
F10:P00742:OID30684:v1:Inflammation_II	F10	PREVALENT	CKD_TA_prscs	ALL	1883	-0.00196811	0.025727	0.93903	2.8451e-06	-0.00173265	0.0258398	0.946547	2.21274e-06	0.972085
F10:P00742:OID30684:v1:Inflammation_II	F10	INCIDENT	CKD_TA_prscs	ALL	2072	0.0149797	0.0223552	0.502886	0.000201723	0.00770221	0.0224428	0.731489	5.32681e-05	0.849097
F10:P00742:OID30684:v1:Inflammation_II	F10	PREVALENT	BMI.V1_EUR_prscs	ALL	1883	-0.100198	0.0256643	9.7995e-05	0.00734879	-0.117233	0.0269788	1.46783e-05	0.00919646	0.00186787
F10:P00742:OID30684:v1:Inflammation_II	F10	INCIDENT	BMI.V1_EUR_prscs	ALL	2072	-0.0102437	0.0224596	0.648371	9.3469e-05	-0.0192212	0.0232833	0.409167	0.000308132	0.926353
F10:P00742:OID30684:v1:Inflammation_II	F10	PREVALENT	NASH_biomarker_GRS	ALL	1883	-0.00663464	0.0257184	0.796457	3.23524e-05	-0.00293149	0.0258201	0.909619	6.34379e-06	0.898191
F10:P00742:OID30684:v1:Inflammation_II	F10	INCIDENT	NASH_biomarker_GRS	ALL	2072	-0.00481488	0.0224205	0.829981	2.07241e-05	-0.00544187	0.0224972	0.808889	2.64632e-05	0.968556
F10:P00742:OID30684:v1:Inflammation_II	F10	PREVALENT	BMI_GWAS_signif	ALL	1883	-0.0276069	0.0257418	0.283659	0.000558803	-0.0323049	0.0260112	0.214412	0.000758466	0.824869
F10:P00742:OID30684:v1:Inflammation_II	F10	INCIDENT	BMI_GWAS_signif	ALL	2072	-0.0300235	0.0225358	0.182926	0.000796888	-0.0305685	0.0226536	0.177366	0.000822796	0.998245
F10:P00742:OID30684:v1:Inflammation_II	F10	PREVALENT	CKD_GWAS_signif	ALL	1883	0.0141677	0.0256143	0.58025	0.00014871	0.0136548	0.0256822	0.595011	0.0001391	0.806588
F10:P00742:OID30684:v1:Inflammation_II	F10	INCIDENT	CKD_GWAS_signif	ALL	2072	0.032809	0.0223591	0.142432	0.000966531	0.0306805	0.02238	0.170565	0.000849196	0.785649
F10:P00742:OID30684:v1:Inflammation_II	F10	PREVALENT	T2D_GWAS_signif	ALL	1883	0.0421086	0.0257458	0.102106	0.00129858	0.0475451	0.0260143	0.0677665	0.00164087	0.315068
F10:P00742:OID30684:v1:Inflammation_II	F10	INCIDENT	T2D_GWAS_signif	ALL	2072	0.00411717	0.0223982	0.854175	1.51833e-05	0.00594241	0.0226122	0.792734	3.12349e-05	0.975904
F10:P00742:OID30684:v1:Inflammation_II	F10	PREVALENT	CAD_GWAS_signif	ALL	1883	-0.0290517	0.0255146	0.255006	0.000629846	-0.0241258	0.0255554	0.345266	0.000438402	0.999709
F10:P00742:OID30684:v1:Inflammation_II	F10	INCIDENT	CAD_GWAS_signif	ALL	2072	-0.0421772	0.0223645	0.0594522	0.00159541	-0.0451965	0.022444	0.0441707	0.00183038	0.923593
F10:P00742:OID30684:v1:Inflammation_II	F10	PREVALENT	obesity	ALL	1883	-0.0124969	0.0256296	0.625895	0.000115568	-0.013175	0.0257639	0.609151	0.000128678	0.814218
F10:P00742:OID30684:v1:Inflammation_II	F10	INCIDENT	obesity	ALL	2072	-0.000776543	0.0223252	0.972256	5.43678e-07	-0.000122144	0.0224252	0.995655	1.34179e-08	0.997012
F10:P00742:OID30684:v1:Inflammation_II	F10	PREVALENT	liver_lipid	ALL	1883	-0.0607648	0.0256261	0.0178333	0.00272508	-0.0652007	0.0257434	0.0114023	0.00314573	0.45217
F10:P00742:OID30684:v1:Inflammation_II	F10	INCIDENT	liver_lipid	ALL	2072	-0.0422609	0.022419	0.0595672	0.00159398	-0.0498551	0.0224403	0.0264173	0.0022269	0.231595
F10:P00742:OID30684:v1:Inflammation_II	F10	PREVALENT	proinsulin	ALL	1883	-0.0200111	0.0256571	0.435526	0.000295636	-0.01721	0.02573	0.503665	0.000220122	0.952034
F10:P00742:OID30684:v1:Inflammation_II	F10	INCIDENT	proinsulin	ALL	2072	-0.0372908	0.022375	0.0957433	0.00124647	-0.0339436	0.0224221	0.130224	0.00103533	0.679893
F10:P00742:OID30684:v1:Inflammation_II	F10	PREVALENT	beta_cell	ALL	1883	0.0250028	0.0256886	0.330532	0.000460306	0.0260977	0.0258895	0.31357	0.000499807	0.917566
F10:P00742:OID30684:v1:Inflammation_II	F10	INCIDENT	beta_cell	ALL	2072	0.0347104	0.0223757	0.120998	0.00108006	0.0374236	0.0224906	0.0962757	0.00125056	0.655128
F10:P00742:OID30684:v1:Inflammation_II	F10	PREVALENT	lipodystrophy	ALL	1883	0.0416656	0.0254725	0.102073	0.00129883	0.0443908	0.0256411	0.0835808	0.00147259	0.994833
F10:P00742:OID30684:v1:Inflammation_II	F10	INCIDENT	lipodystrophy	ALL	2072	0.000480161	0.0223354	0.982851	2.07677e-07	-0.00217666	0.0223903	0.922566	4.27439e-06	0.995543
F10:P00742:OID30684:v1:Inflammation_II	F10	PREVALENT	T2D.V2_EUR_prscs	DISC	1033	-0.000443456	0.0336567	0.98949	1.54092e-07	-0.00179084	0.0337158	0.957651	2.51826e-06	0.996973
F10:P00742:OID30684:v1:Inflammation_II	F10	INCIDENT	T2D.V2_EUR_prscs	DISC	1228	0.0017541	0.0287548	0.951368	2.82984e-06	0.00804239	0.0288494	0.78047	5.90819e-05	0.999339
F10:P00742:OID30684:v1:Inflammation_II	F10	PREVALENT	CAD_EUR_prscs	DISC	1033	-0.00857255	0.0335613	0.798445	5.79074e-05	-0.00710435	0.0335341	0.832265	4.006e-05	0.999945
F10:P00742:OID30684:v1:Inflammation_II	F10	INCIDENT	CAD_EUR_prscs	DISC	1228	-0.0349916	0.0288093	0.224765	0.00112046	-0.0335494	0.0287976	0.244253	0.00103072	0.793911
F10:P00742:OID30684:v1:Inflammation_II	F10	PREVALENT	CKD_TA_prscs	DISC	1033	0.00584092	0.0338717	0.863125	2.63935e-05	0.00507515	0.033949	0.881195	1.99475e-05	0.935699
F10:P00742:OID30684:v1:Inflammation_II	F10	INCIDENT	CKD_TA_prscs	DISC	1228	0.0274297	0.0285365	0.336643	0.00070206	0.0219481	0.0286313	0.443488	0.00044656	0.826295
F10:P00742:OID30684:v1:Inflammation_II	F10	PREVALENT	BMI.V1_EUR_prscs	DISC	1033	-0.114615	0.0335768	0.000667647	0.0102206	-0.14418	0.035283	4.74256e-05	0.0146534	0.0176836
F10:P00742:OID30684:v1:Inflammation_II	F10	INCIDENT	BMI.V1_EUR_prscs	DISC	1228	-0.0283504	0.0286697	0.322934	0.000742996	-0.0523778	0.0301276	0.082381	0.00229208	0.604309
F10:P00742:OID30684:v1:Inflammation_II	F10	PREVALENT	NASH_biomarker_GRS	DISC	1033	-0.00694795	0.0341737	0.838933	3.66886e-05	-0.00896519	0.0341856	0.793184	6.13842e-05	0.976738
F10:P00742:OID30684:v1:Inflammation_II	F10	INCIDENT	NASH_biomarker_GRS	DISC	1228	-0.0221026	0.0287042	0.441448	0.000450663	-0.0203489	0.028747	0.479172	0.000380801	0.845306
F10:P00742:OID30684:v1:Inflammation_II	F10	PREVALENT	BMI_GWAS_signif	DISC	1033	-0.0372679	0.0338306	0.270904	0.00107581	-0.0411226	0.0340353	0.227251	0.00130108	0.998312
F10:P00742:OID30684:v1:Inflammation_II	F10	INCIDENT	BMI_GWAS_signif	DISC	1228	-0.018368	0.0284789	0.519074	0.000316227	-0.0255165	0.02861	0.372643	0.000604366	0.976091
F10:P00742:OID30684:v1:Inflammation_II	F10	PREVALENT	CKD_GWAS_signif	DISC	1033	0.0304948	0.0337859	0.366966	0.000722502	0.0284305	0.033848	0.401145	0.000629279	0.738562
F10:P00742:OID30684:v1:Inflammation_II	F10	INCIDENT	CKD_GWAS_signif	DISC	1228	0.0431015	0.0284899	0.130582	0.00173714	0.0433552	0.0284912	0.128354	0.00175706	0.689109
F10:P00742:OID30684:v1:Inflammation_II	F10	PREVALENT	T2D_GWAS_signif	DISC	1033	0.0350684	0.0337568	0.299129	0.000956867	0.0463717	0.0342143	0.175627	0.00163653	0.682476
F10:P00742:OID30684:v1:Inflammation_II	F10	INCIDENT	T2D_GWAS_signif	DISC	1228	0.00396071	0.0285708	0.889768	1.46141e-05	0.0144829	0.028793	0.615058	0.000192323	0.988079
F10:P00742:OID30684:v1:Inflammation_II	F10	PREVALENT	CAD_GWAS_signif	DISC	1033	-0.026659	0.0336691	0.428673	0.000556117	-0.0221698	0.0336254	0.509848	0.000387838	0.998887
F10:P00742:OID30684:v1:Inflammation_II	F10	INCIDENT	CAD_GWAS_signif	DISC	1228	-0.0717576	0.0285305	0.0120321	0.00478475	-0.073512	0.0285178	0.0100662	0.0050235	0.421552
F10:P00742:OID30684:v1:Inflammation_II	F10	PREVALENT	obesity	DISC	1033	-0.0479993	0.0338352	0.156329	0.00178262	-0.0539481	0.0339318	0.112183	0.00225043	0.893304
F10:P00742:OID30684:v1:Inflammation_II	F10	INCIDENT	obesity	DISC	1228	-0.031086	0.028622	0.277663	0.000896131	-0.0360548	0.0286825	0.208995	0.00119975	0.83531
F10:P00742:OID30684:v1:Inflammation_II	F10	PREVALENT	liver_lipid	DISC	1033	-0.0736385	0.0338608	0.0298886	0.00417773	-0.0780111	0.0338906	0.0215542	0.00470379	0.727585
F10:P00742:OID30684:v1:Inflammation_II	F10	INCIDENT	liver_lipid	DISC	1228	-0.0485315	0.0285471	0.0893864	0.00219246	-0.0500531	0.0285373	0.0797009	0.00233282	0.377765
F10:P00742:OID30684:v1:Inflammation_II	F10	PREVALENT	proinsulin	DISC	1033	0.00139021	0.034039	0.967431	1.48055e-06	0.00281273	0.0340423	0.934167	6.09353e-06	0.995923
F10:P00742:OID30684:v1:Inflammation_II	F10	INCIDENT	proinsulin	DISC	1228	-0.037394	0.028526	0.190156	0.00130486	-0.0341666	0.0285369	0.231442	0.00108854	0.932215
F10:P00742:OID30684:v1:Inflammation_II	F10	PREVALENT	beta_cell	DISC	1033	-0.00787161	0.0339099	0.816483	4.78269e-05	-0.00525967	0.0340561	0.877294	2.12898e-05	0.997934
F10:P00742:OID30684:v1:Inflammation_II	F10	INCIDENT	beta_cell	DISC	1228	0.0347598	0.0285262	0.22327	0.00112771	0.0416949	0.0286708	0.146142	0.00160505	0.737521
F10:P00742:OID30684:v1:Inflammation_II	F10	PREVALENT	lipodystrophy	DISC	1033	0.0300189	0.033586	0.371654	0.000708495	0.0346004	0.033724	0.305154	0.00093857	0.937311
F10:P00742:OID30684:v1:Inflammation_II	F10	INCIDENT	lipodystrophy	DISC	1228	0.0100981	0.0284142	0.722362	9.60373e-05	0.01306	0.0284412	0.64618	0.000160289	0.999516
F11:P03951:OID30773:v1:Inflammation_II	F11	PREVALENT	T2D.V2_EUR_prscs	ALL	1859	-0.0306243	0.0244394	0.210343	0.000746741	-0.0253795	0.0245622	0.301616	0.000510048	0.44394
F11:P03951:OID30773:v1:Inflammation_II	F11	INCIDENT	T2D.V2_EUR_prscs	ALL	2056	0.0153202	0.0220383	0.487035	0.000215119	0.0196824	0.0221991	0.375385	0.000352506	0.975441
F11:P03951:OID30773:v1:Inflammation_II	F11	PREVALENT	CAD_EUR_prscs	ALL	1859	-0.0023754	0.02343	0.919258	4.89242e-06	0.00153232	0.023474	0.947961	2.03687e-06	0.999224
F11:P03951:OID30773:v1:Inflammation_II	F11	INCIDENT	CAD_EUR_prscs	ALL	2056	-0.0450904	0.0221768	0.0421619	0.0018369	-0.0464019	0.0222588	0.0372283	0.00194522	0.58289
F11:P03951:OID30773:v1:Inflammation_II	F11	PREVALENT	CKD_TA_prscs	ALL	1859	0.0324391	0.0236045	0.169527	0.00089803	0.0275232	0.0237288	0.246242	0.000642627	0.335629
F11:P03951:OID30773:v1:Inflammation_II	F11	INCIDENT	CKD_TA_prscs	ALL	2056	-0.000311716	0.021882	0.988636	9.03561e-08	-0.00270133	0.0220222	0.902386	6.74967e-06	0.996223
F11:P03951:OID30773:v1:Inflammation_II	F11	PREVALENT	BMI.V1_EUR_prscs	ALL	1859	0.0139112	0.0236455	0.556391	0.000164719	-0.0101586	0.0249012	0.683355	7.95477e-05	0.778206
F11:P03951:OID30773:v1:Inflammation_II	F11	INCIDENT	BMI.V1_EUR_prscs	ALL	2056	-0.0663535	0.0219367	0.00251991	0.00405521	-0.0809623	0.0227754	0.00038712	0.00563277	0.0451137
F11:P03951:OID30773:v1:Inflammation_II	F11	PREVALENT	NASH_biomarker_GRS	ALL	1859	-0.0825918	0.0235492	0.000463977	0.00581512	-0.082149	0.0236572	0.000528022	0.00572514	0.00710464
F11:P03951:OID30773:v1:Inflammation_II	F11	INCIDENT	NASH_biomarker_GRS	ALL	2056	-0.0462859	0.0219253	0.0348901	0.00197993	-0.0432914	0.022058	0.0498308	0.00172456	0.225444
F11:P03951:OID30773:v1:Inflammation_II	F11	PREVALENT	BMI_GWAS_signif	ALL	1859	0.0106189	0.0236538	0.653535	9.59204e-05	-0.00280233	0.023917	0.906739	6.56238e-06	0.947432
F11:P03951:OID30773:v1:Inflammation_II	F11	INCIDENT	BMI_GWAS_signif	ALL	2056	-0.0241326	0.0220651	0.27422	0.000532288	-0.0279141	0.022229	0.209355	0.000706828	0.998245
F11:P03951:OID30773:v1:Inflammation_II	F11	PREVALENT	CKD_GWAS_signif	ALL	1859	0.023914	0.0235158	0.309322	0.000491963	0.0239941	0.0236037	0.309511	0.000493669	0.597785
F11:P03951:OID30773:v1:Inflammation_II	F11	INCIDENT	CKD_GWAS_signif	ALL	2056	0.0331249	0.0218633	0.129908	0.00102091	0.0302588	0.0219392	0.167986	0.000852504	0.766365
F11:P03951:OID30773:v1:Inflammation_II	F11	PREVALENT	T2D_GWAS_signif	ALL	1859	-0.0309605	0.0236434	0.19054	0.000815416	-0.0225253	0.0239179	0.346436	0.000423757	0.440119
F11:P03951:OID30773:v1:Inflammation_II	F11	INCIDENT	T2D_GWAS_signif	ALL	2056	0.0354602	0.0219139	0.105785	0.00116436	0.0420212	0.0221765	0.0582571	0.00160775	0.426623
F11:P03951:OID30773:v1:Inflammation_II	F11	PREVALENT	CAD_GWAS_signif	ALL	1859	-0.00427332	0.0234399	0.85536	1.58201e-05	0.000787475	0.0234987	0.97327	5.36817e-07	0.999709
F11:P03951:OID30773:v1:Inflammation_II	F11	INCIDENT	CAD_GWAS_signif	ALL	2056	-0.0258666	0.021929	0.238314	0.000619089	-0.0231499	0.0220658	0.294247	0.000493479	0.943678
F11:P03951:OID30773:v1:Inflammation_II	F11	PREVALENT	obesity	ALL	1859	-0.00448464	0.0235157	0.848776	1.73112e-05	-0.00979864	0.0236464	0.678644	8.20731e-05	0.930425
F11:P03951:OID30773:v1:Inflammation_II	F11	INCIDENT	obesity	ALL	2056	-0.0304576	0.0218574	0.163633	0.000863746	-0.0318655	0.0220071	0.147785	0.000939526	0.994445
F11:P03951:OID30773:v1:Inflammation_II	F11	PREVALENT	liver_lipid	ALL	1859	-0.0457399	0.0235846	0.0526086	0.0017866	-0.0456607	0.0237292	0.0544838	0.00176627	0.561118
F11:P03951:OID30773:v1:Inflammation_II	F11	INCIDENT	liver_lipid	ALL	2056	-0.0210419	0.0219847	0.338625	0.000407701	-0.021085	0.0220674	0.339452	0.00040935	0.606307
F11:P03951:OID30773:v1:Inflammation_II	F11	PREVALENT	proinsulin	ALL	1859	-0.0180567	0.0235686	0.443698	0.000279295	-0.0146453	0.0236612	0.536022	0.000183093	0.953807
F11:P03951:OID30773:v1:Inflammation_II	F11	INCIDENT	proinsulin	ALL	2056	0.0272338	0.0219141	0.214105	0.000687141	0.0276622	0.0220051	0.208873	0.000708324	0.724355
F11:P03951:OID30773:v1:Inflammation_II	F11	PREVALENT	beta_cell	ALL	1859	-0.051533	0.0235632	0.0288698	0.00227064	-0.0466846	0.0237757	0.0497388	0.001839	0.640483
F11:P03951:OID30773:v1:Inflammation_II	F11	INCIDENT	beta_cell	ALL	2056	0.0255466	0.0219172	0.243917	0.000604523	0.0289167	0.0220901	0.190676	0.000768027	0.799597
F11:P03951:OID30773:v1:Inflammation_II	F11	PREVALENT	lipodystrophy	ALL	1859	-0.0163984	0.0234268	0.484027	0.000233162	-0.00978683	0.0236075	0.678511	8.21451e-05	0.994833
F11:P03951:OID30773:v1:Inflammation_II	F11	INCIDENT	lipodystrophy	ALL	2056	-0.0271736	0.0218744	0.214288	0.000686592	-0.0252333	0.021984	0.251188	0.000590608	0.814751
F11:P03951:OID30773:v1:Inflammation_II	F11	PREVALENT	T2D.V2_EUR_prscs	DISC	1017	-0.0159561	0.0308446	0.605062	0.000237671	-0.0102119	0.0309755	0.741718	9.63709e-05	0.827003
F11:P03951:OID30773:v1:Inflammation_II	F11	INCIDENT	T2D.V2_EUR_prscs	DISC	1209	-0.0250351	0.0280816	0.372841	0.000608894	-0.0229969	0.0281064	0.413408	0.000510958	0.999339
F11:P03951:OID30773:v1:Inflammation_II	F11	PREVALENT	CAD_EUR_prscs	DISC	1017	-0.0188538	0.0307523	0.539965	0.000333792	-0.0147113	0.0308209	0.633247	0.000201989	0.999945
F11:P03951:OID30773:v1:Inflammation_II	F11	INCIDENT	CAD_EUR_prscs	DISC	1209	-0.04804	0.0281312	0.0879586	0.00223009	-0.046625	0.0280511	0.0967567	0.00210477	0.732573
F11:P03951:OID30773:v1:Inflammation_II	F11	PREVALENT	CKD_TA_prscs	DISC	1017	0.0013587	0.0310639	0.965122	1.69956e-06	-0.00814653	0.0312146	0.794161	6.03977e-05	0.980801
F11:P03951:OID30773:v1:Inflammation_II	F11	INCIDENT	CKD_TA_prscs	DISC	1209	-0.00474256	0.027848	0.864803	2.22339e-05	-0.00990681	0.0278606	0.722217	9.65495e-05	0.978126
F11:P03951:OID30773:v1:Inflammation_II	F11	PREVALENT	BMI.V1_EUR_prscs	DISC	1017	-0.0130513	0.0309327	0.673173	0.000158123	-0.0452994	0.032622	0.165273	0.00170652	0.856025
F11:P03951:OID30773:v1:Inflammation_II	F11	INCIDENT	BMI.V1_EUR_prscs	DISC	1209	-0.0430894	0.0278889	0.122612	0.00182628	-0.0731842	0.0292174	0.0123892	0.00476537	0.414302
F11:P03951:OID30773:v1:Inflammation_II	F11	PREVALENT	NASH_biomarker_GRS	DISC	1017	-0.0684138	0.0312882	0.029014	0.00422649	-0.0686724	0.0313844	0.0289032	0.00422466	0.259274
F11:P03951:OID30773:v1:Inflammation_II	F11	INCIDENT	NASH_biomarker_GRS	DISC	1209	-0.0369052	0.0279963	0.187693	0.00133017	-0.03085	0.0279754	0.270365	0.000927701	0.629999
F11:P03951:OID30773:v1:Inflammation_II	F11	PREVALENT	BMI_GWAS_signif	DISC	1017	-0.0289918	0.0310817	0.351178	0.000772238	-0.0407828	0.0313166	0.193136	0.00150127	0.998312
F11:P03951:OID30773:v1:Inflammation_II	F11	INCIDENT	BMI_GWAS_signif	DISC	1209	-0.0198854	0.0277469	0.473721	0.000393583	-0.0254945	0.027806	0.359403	0.000641517	0.976091
F11:P03951:OID30773:v1:Inflammation_II	F11	PREVALENT	CKD_GWAS_signif	DISC	1017	0.035242	0.0309828	0.255625	0.00114789	0.0294571	0.0311365	0.344354	0.000792973	0.65522
F11:P03951:OID30773:v1:Inflammation_II	F11	INCIDENT	CKD_GWAS_signif	DISC	1209	-0.0072961	0.0277787	0.792866	5.28835e-05	-0.00768471	0.0277094	0.781575	5.87328e-05	0.955116
F11:P03951:OID30773:v1:Inflammation_II	F11	PREVALENT	T2D_GWAS_signif	DISC	1017	-0.0195327	0.0309613	0.528273	0.000353434	-0.0067148	0.0314539	0.830997	4.04129e-05	0.87189
F11:P03951:OID30773:v1:Inflammation_II	F11	INCIDENT	T2D_GWAS_signif	DISC	1209	0.0159424	0.0278625	0.567311	0.000250917	0.0282972	0.0279998	0.312411	0.000779293	0.98702
F11:P03951:OID30773:v1:Inflammation_II	F11	PREVALENT	CAD_GWAS_signif	DISC	1017	-0.0198615	0.030847	0.519813	0.000368141	-0.0165113	0.0308869	0.59307	0.000253341	0.998887
F11:P03951:OID30773:v1:Inflammation_II	F11	INCIDENT	CAD_GWAS_signif	DISC	1209	-0.0227787	0.0278996	0.41441	0.000510739	-0.024429	0.0278204	0.380075	0.000588443	0.914714
F11:P03951:OID30773:v1:Inflammation_II	F11	PREVALENT	obesity	DISC	1017	-0.00701983	0.0310885	0.821404	4.52934e-05	-0.0147927	0.0312487	0.636047	0.000198678	0.957924
F11:P03951:OID30773:v1:Inflammation_II	F11	INCIDENT	obesity	DISC	1209	-0.0296316	0.0279212	0.288794	0.000862595	-0.0369974	0.0279152	0.185319	0.00133939	0.839883
F11:P03951:OID30773:v1:Inflammation_II	F11	PREVALENT	liver_lipid	DISC	1017	-0.0485851	0.0311392	0.119028	0.00215724	-0.0461189	0.0312761	0.140656	0.00192385	0.808182
F11:P03951:OID30773:v1:Inflammation_II	F11	INCIDENT	liver_lipid	DISC	1209	-0.0246514	0.0279055	0.377211	0.000597857	-0.0246731	0.0278295	0.37549	0.00059986	0.689222
F11:P03951:OID30773:v1:Inflammation_II	F11	PREVALENT	proinsulin	DISC	1017	-0.0476164	0.0311896	0.12717	0.00206561	-0.041756	0.0312852	0.182296	0.00157679	0.713301
F11:P03951:OID30773:v1:Inflammation_II	F11	INCIDENT	proinsulin	DISC	1209	0.0229994	0.0278468	0.409017	0.000522653	0.0237868	0.0277856	0.39213	0.000559327	0.950372
F11:P03951:OID30773:v1:Inflammation_II	F11	PREVALENT	beta_cell	DISC	1017	-0.0628387	0.03106	0.0433345	0.00362088	-0.0557983	0.0312809	0.074776	0.00281232	0.76749
F11:P03951:OID30773:v1:Inflammation_II	F11	INCIDENT	beta_cell	DISC	1209	0.00971053	0.0278405	0.727309	9.32555e-05	0.0186034	0.0279335	0.505551	0.000338593	0.960949
F11:P03951:OID30773:v1:Inflammation_II	F11	PREVALENT	lipodystrophy	DISC	1017	-0.00702302	0.0308523	0.819979	4.60314e-05	0.00300548	0.031068	0.922954	8.29889e-06	0.987245
F11:P03951:OID30773:v1:Inflammation_II	F11	INCIDENT	lipodystrophy	DISC	1209	-0.0336952	0.0277317	0.224598	0.00113036	-0.0311081	0.027691	0.261502	0.000962726	0.987023
F13B:P05160:OID30781:v1:Inflammation_II	F13B	PREVALENT	T2D.V2_EUR_prscs	ALL	1867	-0.0543234	0.0250494	0.0302394	0.00241536	-0.0467912	0.0251048	0.062509	0.00178892	0.189157
F13B:P05160:OID30781:v1:Inflammation_II	F13B	INCIDENT	T2D.V2_EUR_prscs	ALL	2070	-0.0113646	0.0222459	0.609501	0.000121566	-0.00368772	0.0223534	0.868981	1.27621e-05	0.977097
F13B:P05160:OID30781:v1:Inflammation_II	F13B	PREVALENT	CAD_EUR_prscs	ALL	1867	-0.0130915	0.0240427	0.586156	0.000152643	-0.00940194	0.0240176	0.695504	7.90599e-05	0.999224
F13B:P05160:OID30781:v1:Inflammation_II	F13B	INCIDENT	CAD_EUR_prscs	ALL	2070	-0.056535	0.022368	0.0115641	0.0029666	-0.0563398	0.0223942	0.0119535	0.00295857	0.507438
F13B:P05160:OID30781:v1:Inflammation_II	F13B	PREVALENT	CKD_TA_prscs	ALL	1867	0.0738437	0.0241828	0.00229447	0.00477649	0.0682371	0.0242449	0.00493889	0.00406913	0.0185833
F13B:P05160:OID30781:v1:Inflammation_II	F13B	INCIDENT	CKD_TA_prscs	ALL	2070	0.0411864	0.0220737	0.0622071	0.00161905	0.0386019	0.0221595	0.0816623	0.00142081	0.295937
F13B:P05160:OID30781:v1:Inflammation_II	F13B	PREVALENT	BMI.V1_EUR_prscs	ALL	1867	0.0118591	0.0242686	0.625142	0.000122938	-0.0156299	0.0254875	0.539797	0.000193993	0.82337
F13B:P05160:OID30781:v1:Inflammation_II	F13B	INCIDENT	BMI.V1_EUR_prscs	ALL	2070	-0.0394847	0.0221792	0.0751848	0.00147414	-0.0569363	0.0229806	0.0133098	0.0028696	0.345921
F13B:P05160:OID30781:v1:Inflammation_II	F13B	PREVALENT	NASH_biomarker_GRS	ALL	1867	-0.0460531	0.0242188	0.0573901	0.00185813	-0.0454305	0.0242581	0.0612597	0.00180613	0.253268
F13B:P05160:OID30781:v1:Inflammation_II	F13B	INCIDENT	NASH_biomarker_GRS	ALL	2070	0.0185572	0.0221565	0.402383	0.000326682	0.0170485	0.0222305	0.443232	0.000275708	0.79879
F13B:P05160:OID30781:v1:Inflammation_II	F13B	PREVALENT	BMI_GWAS_signif	ALL	1867	-0.00811494	0.0242826	0.738277	5.75023e-05	-0.021649	0.0244754	0.376534	0.000403502	0.959564
F13B:P05160:OID30781:v1:Inflammation_II	F13B	INCIDENT	BMI_GWAS_signif	ALL	2070	-0.00235387	0.0222803	0.915872	5.19964e-06	-0.00939461	0.0223898	0.674828	8.25503e-05	0.998245
F13B:P05160:OID30781:v1:Inflammation_II	F13B	PREVALENT	CKD_GWAS_signif	ALL	1867	0.0476916	0.024116	0.0481266	0.0020094	0.049729	0.0241326	0.0394805	0.00218574	0.262866
F13B:P05160:OID30781:v1:Inflammation_II	F13B	INCIDENT	CKD_GWAS_signif	ALL	2070	0.0221595	0.0220746	0.315572	0.000469219	0.0209003	0.0220924	0.344241	0.000419495	0.912005
F13B:P05160:OID30781:v1:Inflammation_II	F13B	PREVALENT	T2D_GWAS_signif	ALL	1867	-0.0665126	0.0242251	0.00609966	0.00386547	-0.057004	0.0244433	0.0198063	0.00279765	0.0744108
F13B:P05160:OID30781:v1:Inflammation_II	F13B	INCIDENT	T2D_GWAS_signif	ALL	2070	0.00219236	0.0221355	0.921114	4.56982e-06	0.0130294	0.0223472	0.559929	0.000159378	0.985605
F13B:P05160:OID30781:v1:Inflammation_II	F13B	PREVALENT	CAD_GWAS_signif	ALL	1867	-0.0305641	0.0240446	0.203842	0.000831252	-0.0294355	0.0240335	0.220822	0.000773333	0.999709
F13B:P05160:OID30781:v1:Inflammation_II	F13B	INCIDENT	CAD_GWAS_signif	ALL	2070	-0.0186083	0.0221366	0.400665	0.000329076	-0.0165679	0.0222163	0.455904	0.000260717	0.968459
F13B:P05160:OID30781:v1:Inflammation_II	F13B	PREVALENT	obesity	ALL	1867	0.0152468	0.0241401	0.527731	0.00020536	0.00858196	0.0242105	0.723027	6.48267e-05	0.758323
F13B:P05160:OID30781:v1:Inflammation_II	F13B	INCIDENT	obesity	ALL	2070	-0.0262537	0.0220626	0.2342	0.000659206	-0.0308569	0.0221552	0.163847	0.000908724	0.994445
F13B:P05160:OID30781:v1:Inflammation_II	F13B	PREVALENT	liver_lipid	ALL	1867	0.0116619	0.0242095	0.630071	0.000119467	0.0173935	0.0242806	0.473867	0.000264697	0.88336
F13B:P05160:OID30781:v1:Inflammation_II	F13B	INCIDENT	liver_lipid	ALL	2070	-0.04284	0.0221644	0.0533973	0.00173715	-0.0446947	0.0221889	0.0441145	0.0018987	0.219589
F13B:P05160:OID30781:v1:Inflammation_II	F13B	PREVALENT	proinsulin	ALL	1867	-0.0170839	0.0241917	0.480162	0.000256716	-0.0103858	0.0242162	0.668065	9.48942e-05	0.962728
F13B:P05160:OID30781:v1:Inflammation_II	F13B	INCIDENT	proinsulin	ALL	2070	0.0188731	0.0221258	0.393765	0.000338837	0.0233316	0.0221604	0.292536	0.000519509	0.807863
F13B:P05160:OID30781:v1:Inflammation_II	F13B	PREVALENT	beta_cell	ALL	1867	-0.0485061	0.024188	0.0450719	0.00206613	-0.0399053	0.0243361	0.101232	0.00138524	0.675276
F13B:P05160:OID30781:v1:Inflammation_II	F13B	INCIDENT	beta_cell	ALL	2070	0.0245472	0.0221175	0.267193	0.000573489	0.0320953	0.0222322	0.148999	0.00097625	0.814658
F13B:P05160:OID30781:v1:Inflammation_II	F13B	PREVALENT	lipodystrophy	ALL	1867	-0.0214571	0.0240287	0.371988	0.000410415	-0.0126517	0.0241415	0.6003	0.000141684	0.994833
F13B:P05160:OID30781:v1:Inflammation_II	F13B	INCIDENT	lipodystrophy	ALL	2070	-0.0152728	0.0220873	0.489348	0.000222691	-0.0104882	0.022141	0.635767	0.00010521	0.898509
F13B:P05160:OID30781:v1:Inflammation_II	F13B	PREVALENT	T2D.V2_EUR_prscs	DISC	1020	-0.0768229	0.0323644	0.0178063	0.00533433	-0.0701351	0.0324342	0.0308357	0.00441956	0.328455
F13B:P05160:OID30781:v1:Inflammation_II	F13B	INCIDENT	T2D.V2_EUR_prscs	DISC	1221	-0.0409701	0.028946	0.157219	0.00161082	-0.035186	0.0289768	0.224887	0.00118121	0.999339
F13B:P05160:OID30781:v1:Inflammation_II	F13B	PREVALENT	CAD_EUR_prscs	DISC	1020	-0.0507263	0.0323208	0.116868	0.00233968	-0.0445486	0.0323175	0.168381	0.00180119	0.999945
F13B:P05160:OID30781:v1:Inflammation_II	F13B	INCIDENT	CAD_EUR_prscs	DISC	1221	-0.052619	0.0289929	0.0697964	0.00264555	-0.0495001	0.0289122	0.087148	0.00234528	0.686814
F13B:P05160:OID30781:v1:Inflammation_II	F13B	PREVALENT	CKD_TA_prscs	DISC	1020	0.0401734	0.0326563	0.218927	0.00143887	0.0328338	0.0327433	0.316228	0.000954045	0.454231
F13B:P05160:OID30781:v1:Inflammation_II	F13B	INCIDENT	CKD_TA_prscs	DISC	1221	0.046953	0.028703	0.102146	0.00215038	0.0384345	0.0287301	0.181231	0.0014333	0.593528
F13B:P05160:OID30781:v1:Inflammation_II	F13B	PREVALENT	BMI.V1_EUR_prscs	DISC	1020	0.0369557	0.0325272	0.256177	0.00122758	0.00519536	0.034275	0.879551	2.18219e-05	0.584968
F13B:P05160:OID30781:v1:Inflammation_II	F13B	INCIDENT	BMI.V1_EUR_prscs	DISC	1221	-0.0049299	0.0288023	0.864125	2.35965e-05	-0.0376719	0.0302251	0.212876	0.0012444	0.946193
F13B:P05160:OID30781:v1:Inflammation_II	F13B	PREVALENT	NASH_biomarker_GRS	DISC	1020	-0.068441	0.0329246	0.0379067	0.0040965	-0.0718849	0.0329366	0.0293127	0.00450189	0.296766
F13B:P05160:OID30781:v1:Inflammation_II	F13B	INCIDENT	NASH_biomarker_GRS	DISC	1221	0.0327435	0.0288833	0.257175	0.00103399	0.0361383	0.0288518	0.210621	0.00125674	0.718309
F13B:P05160:OID30781:v1:Inflammation_II	F13B	PREVALENT	BMI_GWAS_signif	DISC	1020	-0.00828562	0.032716	0.800122	6.10746e-05	-0.0181748	0.0328936	0.580712	0.000289872	0.998312
F13B:P05160:OID30781:v1:Inflammation_II	F13B	INCIDENT	BMI_GWAS_signif	DISC	1221	0.0208516	0.0286417	0.46675	0.000426697	0.012317	0.0287108	0.668001	0.000147601	0.976091
F13B:P05160:OID30781:v1:Inflammation_II	F13B	PREVALENT	CKD_GWAS_signif	DISC	1020	0.0765324	0.0325222	0.0188105	0.00524334	0.0740289	0.0325993	0.0233754	0.00487176	0.176421
F13B:P05160:OID30781:v1:Inflammation_II	F13B	INCIDENT	CKD_GWAS_signif	DISC	1221	0.0255646	0.0286405	0.372253	0.000641295	0.0249854	0.0285726	0.382053	0.000612952	0.824113
F13B:P05160:OID30781:v1:Inflammation_II	F13B	PREVALENT	T2D_GWAS_signif	DISC	1020	-0.0725831	0.0325026	0.0257679	0.00472451	-0.0609062	0.0329605	0.0649314	0.00323161	0.23358
F13B:P05160:OID30781:v1:Inflammation_II	F13B	INCIDENT	T2D_GWAS_signif	DISC	1221	-0.0265126	0.028746	0.35656	0.000684649	-0.0138955	0.0289051	0.6308	0.000185334	0.925327
F13B:P05160:OID30781:v1:Inflammation_II	F13B	PREVALENT	CAD_GWAS_signif	DISC	1020	-0.0264593	0.0324434	0.414958	0.000632944	-0.0260395	0.0324024	0.42181	0.000612981	0.998887
F13B:P05160:OID30781:v1:Inflammation_II	F13B	INCIDENT	CAD_GWAS_signif	DISC	1221	-0.0617977	0.0287223	0.0316365	0.00371385	-0.0628333	0.0286403	0.0284417	0.00384475	0.581321
F13B:P05160:OID30781:v1:Inflammation_II	F13B	PREVALENT	obesity	DISC	1020	0.0103751	0.0327235	0.751271	9.57156e-05	0.00257211	0.0328166	0.937543	5.8347e-06	0.940368
F13B:P05160:OID30781:v1:Inflammation_II	F13B	INCIDENT	obesity	DISC	1221	0.00699858	0.0288012	0.808051	4.75569e-05	-0.00120784	0.0288063	0.966562	1.4102e-06	0.960877
F13B:P05160:OID30781:v1:Inflammation_II	F13B	PREVALENT	liver_lipid	DISC	1020	-0.00650755	0.0328046	0.842795	3.74721e-05	-0.000302534	0.0328657	0.992657	8.04804e-08	0.980187
F13B:P05160:OID30781:v1:Inflammation_II	F13B	INCIDENT	liver_lipid	DISC	1221	-0.0329396	0.0287582	0.25228	0.0010555	-0.03378	0.0286796	0.239102	0.00111146	0.573168
F13B:P05160:OID30781:v1:Inflammation_II	F13B	PREVALENT	proinsulin	DISC	1020	-0.00109995	0.0328697	0.973312	1.06638e-06	0.00533006	0.0328813	0.871261	2.49565e-05	0.997699
F13B:P05160:OID30781:v1:Inflammation_II	F13B	INCIDENT	proinsulin	DISC	1221	0.0404716	0.0286968	0.158712	0.0015993	0.042659	0.0286306	0.136501	0.00177734	0.925814
F13B:P05160:OID30781:v1:Inflammation_II	F13B	PREVALENT	beta_cell	DISC	1020	-0.0602298	0.0326781	0.0656175	0.00322362	-0.0519731	0.0328316	0.113747	0.00237392	0.849848
F13B:P05160:OID30781:v1:Inflammation_II	F13B	INCIDENT	beta_cell	DISC	1221	-0.00410246	0.0287199	0.886438	1.64344e-05	0.00745199	0.02882	0.796013	5.36256e-05	0.985896
F13B:P05160:OID30781:v1:Inflammation_II	F13B	PREVALENT	lipodystrophy	DISC	1020	-0.0314575	0.0324421	0.332464	0.000894474	-0.0174612	0.0325987	0.592331	0.000272424	0.933764
F13B:P05160:OID30781:v1:Inflammation_II	F13B	INCIDENT	lipodystrophy	DISC	1221	-0.0241183	0.0286028	0.399282	0.000572328	-0.0219401	0.0285633	0.44257	0.000473022	0.999516
F2R:P25116:OID20691:v1:Inflammation	F2R	PREVALENT	T2D.V2_EUR_prscs	ALL	1855	-0.0449797	0.0233555	0.0542784	0.00193754	-0.0351011	0.0233223	0.13249	0.00118114	0.229585
F2R:P25116:OID20691:v1:Inflammation	F2R	INCIDENT	T2D.V2_EUR_prscs	ALL	2054	-0.0077812	0.0210828	0.712109	6.50268e-05	-0.00375631	0.0211724	0.859201	1.50937e-05	0.98392
F2R:P25116:OID20691:v1:Inflammation	F2R	PREVALENT	CAD_EUR_prscs	ALL	1855	0.0146054	0.0224645	0.515677	0.000221218	0.0130251	0.0223321	0.559802	0.000177572	0.999224
F2R:P25116:OID20691:v1:Inflammation	F2R	INCIDENT	CAD_EUR_prscs	ALL	2054	0.0404136	0.0211821	0.0565461	0.00173464	0.0386465	0.0211978	0.0684336	0.00159122	0.605305
F2R:P25116:OID20691:v1:Inflammation	F2R	PREVALENT	CKD_TA_prscs	ALL	1855	0.0823151	0.022523	0.000264877	0.00694031	0.0743443	0.022489	0.000965888	0.00567086	0.0035237
F2R:P25116:OID20691:v1:Inflammation	F2R	INCIDENT	CKD_TA_prscs	ALL	2054	0.0373133	0.020897	0.074319	0.00151968	0.0321411	0.0209741	0.125579	0.00112476	0.329063
F2R:P25116:OID20691:v1:Inflammation	F2R	PREVALENT	BMI.V1_EUR_prscs	ALL	1855	0.0117488	0.0226442	0.603932	0.000140898	-0.0207331	0.0236984	0.38176	0.00039945	0.813054
F2R:P25116:OID20691:v1:Inflammation	F2R	INCIDENT	BMI.V1_EUR_prscs	ALL	2054	0.0202518	0.0210215	0.335471	0.000442877	0.000823073	0.0217687	0.969843	6.85539e-07	0.745318
F2R:P25116:OID20691:v1:Inflammation	F2R	PREVALENT	NASH_biomarker_GRS	ALL	1855	0.0134143	0.022602	0.552923	0.000184351	0.0137031	0.0225475	0.543435	0.0001928	0.756794
F2R:P25116:OID20691:v1:Inflammation	F2R	INCIDENT	NASH_biomarker_GRS	ALL	2054	-0.0100334	0.020988	0.632665	0.000109091	-0.0101062	0.0210485	0.631183	0.000110536	0.917629
F2R:P25116:OID20691:v1:Inflammation	F2R	PREVALENT	BMI_GWAS_signif	ALL	1855	0.00821911	0.022637	0.716586	6.90036e-05	-0.00627822	0.0227548	0.782651	3.97435e-05	0.955028
F2R:P25116:OID20691:v1:Inflammation	F2R	INCIDENT	BMI_GWAS_signif	ALL	2054	0.00545864	0.0211025	0.795915	3.19427e-05	-0.00170955	0.0212011	0.93574	3.11794e-06	0.998245
F2R:P25116:OID20691:v1:Inflammation	F2R	PREVALENT	CKD_GWAS_signif	ALL	1855	-0.00392717	0.022527	0.861624	1.59088e-05	-0.00533651	0.0224538	0.812167	2.94902e-05	0.943806
F2R:P25116:OID20691:v1:Inflammation	F2R	INCIDENT	CKD_GWAS_signif	ALL	2054	0.0180341	0.0209206	0.388776	0.000354622	0.0157743	0.0209256	0.451041	0.000272423	0.930044
F2R:P25116:OID20691:v1:Inflammation	F2R	PREVALENT	T2D_GWAS_signif	ALL	1855	-0.0303058	0.0226407	0.180884	0.000936987	-0.0165955	0.0227485	0.465779	0.000277781	0.42818
F2R:P25116:OID20691:v1:Inflammation	F2R	INCIDENT	T2D_GWAS_signif	ALL	2054	-0.0275997	0.0209399	0.18764	0.000828643	-0.0198393	0.0211411	0.348142	0.000422109	0.574648
F2R:P25116:OID20691:v1:Inflammation	F2R	PREVALENT	CAD_GWAS_signif	ALL	1855	-0.00829972	0.0224653	0.711839	7.14434e-05	-0.00700338	0.0223232	0.753765	5.13849e-05	0.999709
F2R:P25116:OID20691:v1:Inflammation	F2R	INCIDENT	CAD_GWAS_signif	ALL	2054	0.00805051	0.0209567	0.700909	7.04455e-05	0.00747642	0.0210204	0.722123	6.06593e-05	0.995276
F2R:P25116:OID20691:v1:Inflammation	F2R	PREVALENT	obesity	ALL	1855	0.0172348	0.0225294	0.444376	0.000306243	0.0101984	0.022501	0.650431	0.000107241	0.711195
F2R:P25116:OID20691:v1:Inflammation	F2R	INCIDENT	obesity	ALL	2054	0.0131756	0.0208984	0.528466	0.00018972	0.0113248	0.0209612	0.589069	0.000139954	0.994445
F2R:P25116:OID20691:v1:Inflammation	F2R	PREVALENT	liver_lipid	ALL	1855	-0.00533705	0.0225829	0.813202	2.92364e-05	-0.000647078	0.0225269	0.977087	4.30792e-07	0.95167
F2R:P25116:OID20691:v1:Inflammation	F2R	INCIDENT	liver_lipid	ALL	2054	-0.0453059	0.0209565	0.0307442	0.00222609	-0.0493553	0.0209685	0.0186809	0.00264934	0.165931
F2R:P25116:OID20691:v1:Inflammation	F2R	PREVALENT	proinsulin	ALL	1855	-0.0236795	0.0225555	0.293937	0.000576589	-0.0142363	0.0224953	0.526908	0.00020906	0.889541
F2R:P25116:OID20691:v1:Inflammation	F2R	INCIDENT	proinsulin	ALL	2054	-0.0269205	0.0209571	0.199098	0.0007871	-0.022759	0.0209859	0.278279	0.000563657	0.717844
F2R:P25116:OID20691:v1:Inflammation	F2R	PREVALENT	beta_cell	ALL	1855	-0.0144505	0.022605	0.522734	0.000213871	-0.00310051	0.0226497	0.891133	9.78352e-06	0.955146
F2R:P25116:OID20691:v1:Inflammation	F2R	INCIDENT	beta_cell	ALL	2054	-0.00717187	0.0209503	0.73214	5.59428e-05	0.000846613	0.0210586	0.967936	7.75054e-07	0.980634
F2R:P25116:OID20691:v1:Inflammation	F2R	PREVALENT	lipodystrophy	ALL	1855	-0.0179034	0.0224188	0.424633	0.000333724	-0.0131244	0.02244	0.558713	0.00017856	0.994833
F2R:P25116:OID20691:v1:Inflammation	F2R	INCIDENT	lipodystrophy	ALL	2054	0.00586702	0.0208868	0.778819	3.76668e-05	0.0053865	0.0209228	0.796861	3.17819e-05	0.957758
F2R:P25116:OID20691:v1:Inflammation	F2R	PREVALENT	T2D.V2_EUR_prscs	DISC	1014	-0.0385901	0.0305556	0.206916	0.00153231	-0.0323561	0.0305528	0.289859	0.00106788	0.571741
F2R:P25116:OID20691:v1:Inflammation	F2R	INCIDENT	T2D.V2_EUR_prscs	DISC	1210	-0.0119661	0.0270982	0.658874	0.000159232	-0.0102725	0.0271855	0.705599	0.000116492	0.999339
F2R:P25116:OID20691:v1:Inflammation	F2R	PREVALENT	CAD_EUR_prscs	DISC	1014	0.00918307	0.0304677	0.763173	8.74082e-05	0.0169126	0.0303926	0.57802	0.0002951	0.999945
F2R:P25116:OID20691:v1:Inflammation	F2R	INCIDENT	CAD_EUR_prscs	DISC	1210	0.0345852	0.0271734	0.20336	0.00132118	0.0368423	0.0271533	0.175102	0.00149977	0.793911
F2R:P25116:OID20691:v1:Inflammation	F2R	PREVALENT	CKD_TA_prscs	DISC	1014	0.0963283	0.0306356	0.0017159	0.0094167	0.0893158	0.0306744	0.00367799	0.00801097	0.0231028
F2R:P25116:OID20691:v1:Inflammation	F2R	INCIDENT	CKD_TA_prscs	DISC	1210	0.00481008	0.0269265	0.858254	2.60622e-05	0.000118692	0.0270092	0.996494	1.57577e-08	0.97801
F2R:P25116:OID20691:v1:Inflammation	F2R	PREVALENT	BMI.V1_EUR_prscs	DISC	1014	-0.00174977	0.0306324	0.95446	3.13975e-06	-0.0441686	0.0322359	0.170957	0.00178615	0.985639
F2R:P25116:OID20691:v1:Inflammation	F2R	INCIDENT	BMI.V1_EUR_prscs	DISC	1210	0.0270408	0.0270324	0.31737	0.000816529	0.00445751	0.0284381	0.875474	2.00467e-05	0.601979
F2R:P25116:OID20691:v1:Inflammation	F2R	PREVALENT	NASH_biomarker_GRS	DISC	1014	0.00259505	0.031097	0.933511	6.70115e-06	0.000417874	0.0310598	0.989269	1.72552e-07	0.995969
F2R:P25116:OID20691:v1:Inflammation	F2R	INCIDENT	NASH_biomarker_GRS	DISC	1210	-0.0209642	0.0270772	0.438948	0.000489332	-0.0197084	0.0271214	0.467575	0.000430674	0.845126
F2R:P25116:OID20691:v1:Inflammation	F2R	PREVALENT	BMI_GWAS_signif	DISC	1014	0.00366894	0.0307556	0.905068	1.36938e-05	-0.00822899	0.0309136	0.790148	6.75442e-05	0.998312
F2R:P25116:OID20691:v1:Inflammation	F2R	INCIDENT	BMI_GWAS_signif	DISC	1210	0.00196033	0.02687	0.941854	4.34711e-06	-0.00580107	0.0270026	0.829935	3.7658e-05	0.994438
F2R:P25116:OID20691:v1:Inflammation	F2R	PREVALENT	CKD_GWAS_signif	DISC	1014	0.0206412	0.0307495	0.502211	0.000433399	0.0158602	0.0307776	0.606452	0.000253077	0.814741
F2R:P25116:OID20691:v1:Inflammation	F2R	INCIDENT	CKD_GWAS_signif	DISC	1210	-0.00307392	0.0268447	0.908855	1.07088e-05	-0.00281084	0.0268449	0.916627	8.94577e-06	0.984997
F2R:P25116:OID20691:v1:Inflammation	F2R	PREVALENT	T2D_GWAS_signif	DISC	1014	-0.0163923	0.0307271	0.593825	0.000273782	0.00338963	0.0310696	0.913148	1.13463e-05	0.905053
F2R:P25116:OID20691:v1:Inflammation	F2R	INCIDENT	T2D_GWAS_signif	DISC	1210	-0.0327735	0.0269073	0.223467	0.00121012	-0.0251678	0.0271282	0.35374	0.000701768	0.800235
F2R:P25116:OID20691:v1:Inflammation	F2R	PREVALENT	CAD_GWAS_signif	DISC	1014	0.00142864	0.0305799	0.962748	2.10025e-06	0.00578346	0.0304856	0.849576	3.43079e-05	0.998887
F2R:P25116:OID20691:v1:Inflammation	F2R	INCIDENT	CAD_GWAS_signif	DISC	1210	-0.0298295	0.0269987	0.269455	0.000995922	-0.0306439	0.0269905	0.256462	0.00105063	0.878925
F2R:P25116:OID20691:v1:Inflammation	F2R	PREVALENT	obesity	DISC	1014	0.0141588	0.0307979	0.645813	0.000203335	0.00396949	0.0308512	0.897649	1.57813e-05	0.923678
F2R:P25116:OID20691:v1:Inflammation	F2R	INCIDENT	obesity	DISC	1210	0.024365	0.0269851	0.366763	0.000665364	0.0188194	0.0270419	0.48661	0.000395026	0.854443
F2R:P25116:OID20691:v1:Inflammation	F2R	PREVALENT	liver_lipid	DISC	1014	-0.00713276	0.0308639	0.817284	5.13911e-05	-0.00551055	0.0308602	0.858317	3.03952e-05	0.97692
F2R:P25116:OID20691:v1:Inflammation	F2R	INCIDENT	liver_lipid	DISC	1210	-0.0423524	0.0269186	0.115911	0.00201745	-0.0433942	0.0269094	0.107104	0.00211713	0.410575
F2R:P25116:OID20691:v1:Inflammation	F2R	PREVALENT	proinsulin	DISC	1014	-0.0389578	0.0309028	0.20774	0.00152676	-0.0316413	0.030876	0.305725	0.00100003	0.757854
F2R:P25116:OID20691:v1:Inflammation	F2R	INCIDENT	proinsulin	DISC	1210	-0.0130649	0.0269357	0.627739	0.000192109	-0.0123321	0.0269428	0.647245	0.000170915	0.96789
F2R:P25116:OID20691:v1:Inflammation	F2R	PREVALENT	beta_cell	DISC	1014	0.00522231	0.0308188	0.865477	2.76299e-05	0.0176446	0.0308937	0.56804	0.000310858	0.997934
F2R:P25116:OID20691:v1:Inflammation	F2R	INCIDENT	beta_cell	DISC	1210	-0.0299325	0.0268963	0.265989	0.00101045	-0.0210992	0.0270541	0.435616	0.00049603	0.778848
F2R:P25116:OID20691:v1:Inflammation	F2R	PREVALENT	lipodystrophy	DISC	1014	-0.0256128	0.030511	0.401419	0.000677612	-0.0121623	0.030598	0.691098	0.000150591	0.938257
F2R:P25116:OID20691:v1:Inflammation	F2R	INCIDENT	lipodystrophy	DISC	1210	0.00323412	0.0267843	0.903912	1.19076e-05	0.00266538	0.0268113	0.920828	8.06404e-06	0.999516
F3:P13726:OID21440:v1:Oncology	F3	PREVALENT	T2D.V2_EUR_prscs	ALL	1852	-0.0214399	0.0245883	0.383349	0.000374553	-0.024821	0.0247184	0.315442	0.000499489	0.612526
F3:P13726:OID21440:v1:Oncology	F3	INCIDENT	T2D.V2_EUR_prscs	ALL	2056	0.0160652	0.0221524	0.468406	0.00022963	0.012296	0.0221918	0.579588	0.000133974	0.975441
F3:P13726:OID21440:v1:Oncology	F3	PREVALENT	CAD_EUR_prscs	ALL	1852	-0.032428	0.0236044	0.169672	0.000929194	-0.0333931	0.0236382	0.157927	0.000988028	0.999224
F3:P13726:OID21440:v1:Oncology	F3	INCIDENT	CAD_EUR_prscs	ALL	2056	-0.0544053	0.0222737	0.0146687	0.00259785	-0.0568192	0.0222255	0.0106476	0.00284315	0.561164
F3:P13726:OID21440:v1:Oncology	F3	PREVALENT	CKD_TA_prscs	ALL	1852	0.0637391	0.0237539	0.00735675	0.00353435	0.0690623	0.023887	0.00388433	0.00412374	0.0432152
F3:P13726:OID21440:v1:Oncology	F3	INCIDENT	CKD_TA_prscs	ALL	2056	0.0576791	0.0219421	0.00863707	0.0030074	0.0614457	0.0219487	0.00516751	0.00340719	0.076716
F3:P13726:OID21440:v1:Oncology	F3	PREVALENT	BMI.V1_EUR_prscs	ALL	1852	-0.0257626	0.0238463	0.280127	0.000574864	-0.00642612	0.0251803	0.798595	3.22801e-05	0.568419
F3:P13726:OID21440:v1:Oncology	F3	INCIDENT	BMI.V1_EUR_prscs	ALL	2056	-0.00363724	0.0221046	0.869317	1.18245e-05	0.0249198	0.0227877	0.27428	0.00052164	0.982983
F3:P13726:OID21440:v1:Oncology	F3	PREVALENT	NASH_biomarker_GRS	ALL	1852	-0.0372253	0.0237559	0.117293	0.0012085	-0.0389132	0.0238738	0.103289	0.00131484	0.371896
F3:P13726:OID21440:v1:Oncology	F3	INCIDENT	NASH_biomarker_GRS	ALL	2056	0.0135387	0.0220689	0.539634	0.000164331	0.0127994	0.0220761	0.562126	0.000146691	0.877796
F3:P13726:OID21440:v1:Oncology	F3	PREVALENT	BMI_GWAS_signif	ALL	1852	-0.0100628	0.023815	0.672681	8.79837e-05	-0.000490052	0.0241072	0.983784	2.04817e-07	0.953053
F3:P13726:OID21440:v1:Oncology	F3	INCIDENT	BMI_GWAS_signif	ALL	2056	0.0234537	0.0221604	0.290018	0.000488919	0.0332489	0.0221878	0.134157	0.000978994	0.998245
F3:P13726:OID21440:v1:Oncology	F3	PREVALENT	CKD_GWAS_signif	ALL	1852	0.0719998	0.023642	0.00235739	0.0045474	0.0729081	0.0237374	0.0021626	0.00465111	0.0636965
F3:P13726:OID21440:v1:Oncology	F3	INCIDENT	CKD_GWAS_signif	ALL	2056	0.0286838	0.0219715	0.191873	0.000743694	0.0285226	0.0219174	0.193285	0.000738537	0.829584
F3:P13726:OID21440:v1:Oncology	F3	PREVALENT	T2D_GWAS_signif	ALL	1852	-0.0196017	0.023829	0.410845	0.000333367	-0.030078	0.0241119	0.212402	0.000770601	0.63937
F3:P13726:OID21440:v1:Oncology	F3	INCIDENT	T2D_GWAS_signif	ALL	2056	-0.0080438	0.0220001	0.714683	5.83788e-05	-0.0192498	0.0221452	0.384815	0.000329664	0.942372
F3:P13726:OID21440:v1:Oncology	F3	PREVALENT	CAD_GWAS_signif	ALL	1852	-0.018918	0.0236082	0.423046	0.000316358	-0.0198547	0.0236319	0.400931	0.000349725	0.999709
F3:P13726:OID21440:v1:Oncology	F3	INCIDENT	CAD_GWAS_signif	ALL	2056	-0.018573	0.0220271	0.399223	0.00031039	-0.0223806	0.0220355	0.309914	0.000450006	0.968459
F3:P13726:OID21440:v1:Oncology	F3	PREVALENT	obesity	ALL	1852	0.0229247	0.0236861	0.333246	0.000461429	0.0306922	0.0238271	0.19787	0.000821644	0.645162
F3:P13726:OID21440:v1:Oncology	F3	INCIDENT	obesity	ALL	2056	-0.0124778	0.0219608	0.569973	0.000140968	-0.00315528	0.0219784	0.88586	8.99548e-06	0.994445
F3:P13726:OID21440:v1:Oncology	F3	PREVALENT	liver_lipid	ALL	1852	0.0315644	0.0237517	0.18404	0.000869534	0.0283804	0.0238728	0.23467	0.000699938	0.679057
F3:P13726:OID21440:v1:Oncology	F3	INCIDENT	liver_lipid	ALL	2056	0.0333688	0.0220437	0.130245	0.000999605	0.0306759	0.0220018	0.163401	0.000847608	0.351911
F3:P13726:OID21440:v1:Oncology	F3	PREVALENT	proinsulin	ALL	1852	0.00474724	0.0237241	0.841423	1.97335e-05	0.00268807	0.0238234	0.910176	6.31021e-06	0.999328
F3:P13726:OID21440:v1:Oncology	F3	INCIDENT	proinsulin	ALL	2056	-0.0151257	0.0220283	0.492384	0.000205863	-0.017903	0.0219963	0.415795	0.000289036	0.849409
F3:P13726:OID21440:v1:Oncology	F3	PREVALENT	beta_cell	ALL	1852	0.0105931	0.023761	0.655782	9.7944e-05	0.00425847	0.023997	0.859168	1.56084e-05	0.97321
F3:P13726:OID21440:v1:Oncology	F3	INCIDENT	beta_cell	ALL	2056	-0.004633	0.0220194	0.833373	1.93338e-05	-0.0157936	0.022074	0.474394	0.000223375	0.988346
F3:P13726:OID21440:v1:Oncology	F3	PREVALENT	lipodystrophy	ALL	1852	-0.0287151	0.0235877	0.223621	0.000729793	-0.0315885	0.0237781	0.184193	0.000873871	0.994833
F3:P13726:OID21440:v1:Oncology	F3	INCIDENT	lipodystrophy	ALL	2056	-0.0148804	0.0219612	0.498117	0.000200462	-0.0160172	0.0219375	0.465398	0.000232609	0.901535
F3:P13726:OID21440:v1:Oncology	F3	PREVALENT	T2D.V2_EUR_prscs	DISC	1011	-0.024366	0.0306821	0.427308	0.000577082	-0.0257405	0.030797	0.403471	0.000642054	0.722003
F3:P13726:OID21440:v1:Oncology	F3	INCIDENT	T2D.V2_EUR_prscs	DISC	1213	0.0124249	0.0286225	0.664301	0.000143914	0.0112319	0.0287427	0.696035	0.000116633	0.999339
F3:P13726:OID21440:v1:Oncology	F3	PREVALENT	CAD_EUR_prscs	DISC	1011	-0.0146345	0.0305694	0.632239	0.0002098	-0.0174213	0.0306165	0.56948	0.000297697	0.999945
F3:P13726:OID21440:v1:Oncology	F3	INCIDENT	CAD_EUR_prscs	DISC	1213	-0.0506373	0.0286522	0.0774391	0.00237938	-0.0521436	0.0286611	0.0691223	0.00252114	0.695946
F3:P13726:OID21440:v1:Oncology	F3	PREVALENT	CKD_TA_prscs	DISC	1011	0.0566259	0.0308646	0.0668679	0.00307118	0.0603115	0.031013	0.0521043	0.00346465	0.24181
F3:P13726:OID21440:v1:Oncology	F3	INCIDENT	CKD_TA_prscs	DISC	1213	0.0324687	0.0283379	0.252127	0.00100164	0.0374875	0.0284483	0.187852	0.00132444	0.788458
F3:P13726:OID21440:v1:Oncology	F3	PREVALENT	BMI.V1_EUR_prscs	DISC	1011	-0.023295	0.0307976	0.4496	0.00052355	-0.00621605	0.0326956	0.849257	3.32435e-05	0.733125
F3:P13726:OID21440:v1:Oncology	F3	INCIDENT	BMI.V1_EUR_prscs	DISC	1213	-0.00870027	0.0284891	0.760125	7.12327e-05	0.0120153	0.0299463	0.688327	0.000122955	0.891055
F3:P13726:OID21440:v1:Oncology	F3	PREVALENT	NASH_biomarker_GRS	DISC	1011	-0.0255772	0.0311743	0.41216	0.000615927	-0.0277851	0.0312751	0.374546	0.000725333	0.85015
F3:P13726:OID21440:v1:Oncology	F3	INCIDENT	NASH_biomarker_GRS	DISC	1213	0.0196646	0.0286332	0.492362	0.000360131	0.0161306	0.0287056	0.574272	0.000241143	0.870968
F3:P13726:OID21440:v1:Oncology	F3	PREVALENT	BMI_GWAS_signif	DISC	1011	-0.0147003	0.0308952	0.634318	0.000207247	-0.00734563	0.0312017	0.81393	5.09741e-05	0.998312
F3:P13726:OID21440:v1:Oncology	F3	INCIDENT	BMI_GWAS_signif	DISC	1213	0.0393263	0.0282724	0.164498	0.00147545	0.0440469	0.0284243	0.121508	0.00183051	0.965611
F3:P13726:OID21440:v1:Oncology	F3	PREVALENT	CKD_GWAS_signif	DISC	1011	0.0967625	0.0307807	0.00172024	0.00895601	0.0995778	0.0309183	0.00132231	0.00943738	0.0558119
F3:P13726:OID21440:v1:Oncology	F3	INCIDENT	CKD_GWAS_signif	DISC	1213	0.0143205	0.0283355	0.613379	0.00019506	0.0141239	0.028363	0.618601	0.000189382	0.903382
F3:P13726:OID21440:v1:Oncology	F3	PREVALENT	T2D_GWAS_signif	DISC	1011	-0.0257546	0.0308549	0.404095	0.000637483	-0.0359483	0.0313303	0.251506	0.00120921	0.781578
F3:P13726:OID21440:v1:Oncology	F3	INCIDENT	T2D_GWAS_signif	DISC	1213	-0.0208924	0.0283871	0.461891	0.000413559	-0.0298298	0.0286407	0.297854	0.000827848	0.977766
F3:P13726:OID21440:v1:Oncology	F3	PREVALENT	CAD_GWAS_signif	DISC	1011	-0.00196492	0.030698	0.948977	3.75139e-06	-0.0040675	0.0307431	0.89477	1.61e-05	0.998887
F3:P13726:OID21440:v1:Oncology	F3	INCIDENT	CAD_GWAS_signif	DISC	1213	-0.0363895	0.0284496	0.201122	0.00124794	-0.035817	0.0284703	0.20863	0.00120732	0.835811
F3:P13726:OID21440:v1:Oncology	F3	PREVALENT	obesity	DISC	1011	0.0174421	0.030919	0.572804	0.000291289	0.0253761	0.0311015	0.414756	0.000611863	0.914071
F3:P13726:OID21440:v1:Oncology	F3	INCIDENT	obesity	DISC	1213	-0.0123225	0.0284943	0.665492	0.000142829	-0.00630339	0.028601	0.825606	3.71016e-05	0.925081
F3:P13726:OID21440:v1:Oncology	F3	PREVALENT	liver_lipid	DISC	1011	0.0176184	0.0310041	0.569992	0.000295577	0.0146266	0.0311443	0.63872	0.000202816	0.935851
F3:P13726:OID21440:v1:Oncology	F3	INCIDENT	liver_lipid	DISC	1213	0.0212169	0.0283954	0.455096	0.000426253	0.0207288	0.0284165	0.465867	0.000406285	0.744973
F3:P13726:OID21440:v1:Oncology	F3	PREVALENT	proinsulin	DISC	1011	0.00866718	0.0310569	0.780248	7.13064e-05	0.00674061	0.0311346	0.828645	4.31086e-05	0.97341
F3:P13726:OID21440:v1:Oncology	F3	INCIDENT	proinsulin	DISC	1213	-0.0354333	0.028334	0.211348	0.00119297	-0.0356555	0.0283675	0.209039	0.00120515	0.944431
F3:P13726:OID21440:v1:Oncology	F3	PREVALENT	beta_cell	DISC	1011	0.00467353	0.0310006	0.8802	2.08096e-05	-0.0023593	0.0312428	0.939821	5.24488e-06	0.997934
F3:P13726:OID21440:v1:Oncology	F3	INCIDENT	beta_cell	DISC	1213	-0.00589971	0.0283437	0.835149	3.30933e-05	-0.0138257	0.0285426	0.628204	0.000179193	0.977172
F3:P13726:OID21440:v1:Oncology	F3	PREVALENT	lipodystrophy	DISC	1011	-0.00869017	0.0307165	0.777303	7.32824e-05	-0.0115915	0.0309045	0.707689	0.000129373	0.983375
F3:P13726:OID21440:v1:Oncology	F3	INCIDENT	lipodystrophy	DISC	1213	-0.00479169	0.0282292	0.865243	2.20078e-05	-0.00520884	0.0282783	0.85389	2.59172e-05	0.999516
F7:P08709:OID20372:v1:Cardiometabolic	F7	PREVALENT	T2D.V2_EUR_prscs	ALL	1848	0.00541661	0.0268487	0.840139	1.98652e-05	0.0153855	0.0267564	0.565348	0.000160299	0.920029
F7:P08709:OID20372:v1:Cardiometabolic	F7	INCIDENT	T2D.V2_EUR_prscs	ALL	2061	-0.0488474	0.0234295	0.0372081	0.00195697	-0.0406781	0.0233645	0.0818345	0.00135377	0.688916
F7:P08709:OID20372:v1:Cardiometabolic	F7	PREVALENT	CAD_EUR_prscs	ALL	1848	0.00896592	0.0257488	0.727725	5.91758e-05	0.00977459	0.0255943	0.702578	7.07157e-05	0.999224
F7:P08709:OID20372:v1:Cardiometabolic	F7	INCIDENT	CAD_EUR_prscs	ALL	2061	-0.0370815	0.0235762	0.115916	0.00111481	-0.0362345	0.0234138	0.121885	0.00106998	0.629931
F7:P08709:OID20372:v1:Cardiometabolic	F7	PREVALENT	CKD_TA_prscs	ALL	1848	0.012855	0.025964	0.620585	0.000119629	0.00118104	0.0258779	0.963603	1.00998e-06	0.765169
F7:P08709:OID20372:v1:Cardiometabolic	F7	INCIDENT	CKD_TA_prscs	ALL	2061	0.00443424	0.023299	0.849078	1.63428e-05	-0.00530223	0.0232001	0.819247	2.33629e-05	0.962443
F7:P08709:OID20372:v1:Cardiometabolic	F7	PREVALENT	BMI.V1_EUR_prscs	ALL	1848	-0.00640474	0.0259625	0.805175	2.97025e-05	-0.0534626	0.0270814	0.048521	0.00188557	0.921541
F7:P08709:OID20372:v1:Cardiometabolic	F7	INCIDENT	BMI.V1_EUR_prscs	ALL	2061	0.0112733	0.023367	0.629542	0.000105007	-0.028422	0.0240103	0.236656	0.000626338	0.919907
F7:P08709:OID20372:v1:Cardiometabolic	F7	PREVALENT	NASH_biomarker_GRS	ALL	1848	-0.00466121	0.0259602	0.857524	1.57352e-05	-0.0013172	0.0258722	0.959401	1.25684e-06	0.933403
F7:P08709:OID20372:v1:Cardiometabolic	F7	INCIDENT	NASH_biomarker_GRS	ALL	2061	-0.0269439	0.0233437	0.248544	0.000600713	-0.0259982	0.0232349	0.263307	0.000559666	0.665499
F7:P08709:OID20372:v1:Cardiometabolic	F7	PREVALENT	BMI_GWAS_signif	ALL	1848	-0.00331037	0.0259758	0.898606	7.92695e-06	-0.0273254	0.0260659	0.294635	0.000532547	0.987923
F7:P08709:OID20372:v1:Cardiometabolic	F7	INCIDENT	BMI_GWAS_signif	ALL	2061	-0.0344099	0.0234647	0.142683	0.000969257	-0.0450533	0.0233918	0.0542431	0.00165621	0.998245
F7:P08709:OID20372:v1:Cardiometabolic	F7	PREVALENT	CKD_GWAS_signif	ALL	1848	0.0286355	0.0258261	0.267674	0.000599638	0.0257273	0.0257033	0.316995	0.000485519	0.555371
F7:P08709:OID20372:v1:Cardiometabolic	F7	INCIDENT	CKD_GWAS_signif	ALL	2061	0.0151568	0.0232636	0.514783	0.000191487	0.0131276	0.0230933	0.569786	0.000144521	0.951831
F7:P08709:OID20372:v1:Cardiometabolic	F7	PREVALENT	T2D_GWAS_signif	ALL	1848	0.0203486	0.0259861	0.433697	0.000299181	0.0412073	0.0260311	0.1136	0.00121335	0.66203
F7:P08709:OID20372:v1:Cardiometabolic	F7	INCIDENT	T2D_GWAS_signif	ALL	2061	-0.0774096	0.0232326	0.000878104	0.00498156	-0.0639399	0.0232987	0.00611753	0.00335611	0.0258162
F7:P08709:OID20372:v1:Cardiometabolic	F7	PREVALENT	CAD_GWAS_signif	ALL	1848	0.0204782	0.0257473	0.426513	0.000308648	0.0230772	0.025598	0.367434	0.000393907	0.999709
F7:P08709:OID20372:v1:Cardiometabolic	F7	INCIDENT	CAD_GWAS_signif	ALL	2061	-0.0358298	0.0232965	0.124209	0.00106602	-0.035773	0.0231922	0.123123	0.00106293	0.923593
F7:P08709:OID20372:v1:Cardiometabolic	F7	PREVALENT	obesity	ALL	1848	0.0162558	0.0258361	0.529305	0.000193181	0.00334435	0.0257979	0.896869	8.14876e-06	0.759798
F7:P08709:OID20372:v1:Cardiometabolic	F7	INCIDENT	obesity	ALL	2061	0.0011187	0.0232538	0.961635	1.04427e-06	-0.00378788	0.0231572	0.870085	1.19678e-05	0.994445
F7:P08709:OID20372:v1:Cardiometabolic	F7	PREVALENT	liver_lipid	ALL	1848	-0.063144	0.0258173	0.0145488	0.00290997	-0.0590756	0.0257597	0.0219456	0.00254264	0.45217
F7:P08709:OID20372:v1:Cardiometabolic	F7	INCIDENT	liver_lipid	ALL	2061	-0.0598329	0.0233161	0.0103554	0.0029615	-0.066681	0.0231445	0.00400586	0.00369738	0.10553
F7:P08709:OID20372:v1:Cardiometabolic	F7	PREVALENT	proinsulin	ALL	1848	-0.0404425	0.025872	0.118188	0.00119102	-0.0294326	0.0257659	0.253481	0.000632247	0.748213
F7:P08709:OID20372:v1:Cardiometabolic	F7	INCIDENT	proinsulin	ALL	2061	-0.0169844	0.0233513	0.467101	0.000238635	-0.00786393	0.0232071	0.734753	5.13582e-05	0.838505
F7:P08709:OID20372:v1:Cardiometabolic	F7	PREVALENT	beta_cell	ALL	1848	0.0248837	0.0259179	0.337136	0.00044968	0.0370162	0.0259303	0.153605	0.000986978	0.918165
F7:P08709:OID20372:v1:Cardiometabolic	F7	INCIDENT	beta_cell	ALL	2061	-0.04686	0.0232661	0.0441334	0.00182663	-0.033256	0.0232121	0.152101	0.000917193	0.450686
F7:P08709:OID20372:v1:Cardiometabolic	F7	PREVALENT	lipodystrophy	ALL	1848	0.0294905	0.025703	0.251387	0.000642059	0.0368438	0.0256709	0.151397	0.000997658	0.994833
F7:P08709:OID20372:v1:Cardiometabolic	F7	INCIDENT	lipodystrophy	ALL	2061	-0.0387603	0.0232325	0.0953996	0.00125415	-0.0391417	0.0230975	0.090302	0.00128269	0.726542
F7:P08709:OID20372:v1:Cardiometabolic	F7	PREVALENT	T2D.V2_EUR_prscs	DISC	1008	0.0218569	0.0345411	0.527028	0.000361926	0.0278967	0.0343154	0.416451	0.000588659	0.780586
F7:P08709:OID20372:v1:Cardiometabolic	F7	INCIDENT	T2D.V2_EUR_prscs	DISC	1211	-0.0645487	0.0305422	0.0347775	0.00345485	-0.0587437	0.0303006	0.0527823	0.00285188	0.999339
F7:P08709:OID20372:v1:Cardiometabolic	F7	PREVALENT	CAD_EUR_prscs	DISC	1008	-0.0100375	0.0345329	0.771371	7.63908e-05	-0.00283978	0.0342495	0.933937	6.12771e-06	0.999945
F7:P08709:OID20372:v1:Cardiometabolic	F7	INCIDENT	CAD_EUR_prscs	DISC	1211	-0.0360885	0.0306627	0.239457	0.00107429	-0.0317854	0.0303032	0.29444	0.000836735	0.793911
F7:P08709:OID20372:v1:Cardiometabolic	F7	PREVALENT	CKD_TA_prscs	DISC	1008	0.0493208	0.0348489	0.157315	0.00180745	0.0348583	0.0346665	0.314897	0.000900263	0.380662
F7:P08709:OID20372:v1:Cardiometabolic	F7	INCIDENT	CKD_TA_prscs	DISC	1211	-0.012112	0.0304215	0.690601	0.000123066	-0.0232566	0.0301725	0.440991	0.000452034	0.953371
F7:P08709:OID20372:v1:Cardiometabolic	F7	PREVALENT	BMI.V1_EUR_prscs	DISC	1008	0.00298644	0.0347508	0.931533	6.67839e-06	-0.0534391	0.036322	0.141554	0.00192497	0.976018
F7:P08709:OID20372:v1:Cardiometabolic	F7	INCIDENT	BMI.V1_EUR_prscs	DISC	1211	0.0317823	0.0304815	0.297316	0.000843366	-0.0255337	0.0317411	0.421311	0.000492341	0.583907
F7:P08709:OID20372:v1:Cardiometabolic	F7	PREVALENT	NASH_biomarker_GRS	DISC	1008	-0.0309346	0.0353077	0.381173	0.000693579	-0.0304517	0.0350454	0.38511	0.000672442	0.833816
F7:P08709:OID20372:v1:Cardiometabolic	F7	INCIDENT	NASH_biomarker_GRS	DISC	1211	0.00857669	0.0305764	0.779144	6.10889e-05	0.0111462	0.0302722	0.712792	0.000103191	0.954104
F7:P08709:OID20372:v1:Cardiometabolic	F7	PREVALENT	BMI_GWAS_signif	DISC	1008	0.00217922	0.0348875	0.950206	3.52821e-06	-0.0212237	0.0348675	0.542872	0.000330119	0.998312
F7:P08709:OID20372:v1:Cardiometabolic	F7	INCIDENT	BMI_GWAS_signif	DISC	1211	-0.0368266	0.0303365	0.22502	0.00114278	-0.0568608	0.0301403	0.0594733	0.00270097	0.965611
F7:P08709:OID20372:v1:Cardiometabolic	F7	PREVALENT	CKD_GWAS_signif	DISC	1008	0.0393991	0.0348219	0.258153	0.00115606	0.0266803	0.0346447	0.441426	0.000528292	0.656548
F7:P08709:OID20372:v1:Cardiometabolic	F7	INCIDENT	CKD_GWAS_signif	DISC	1211	-0.0152928	0.0303235	0.614131	0.000197445	-0.0120635	0.0299857	0.687531	0.000123193	0.903382
F7:P08709:OID20372:v1:Cardiometabolic	F7	PREVALENT	T2D_GWAS_signif	DISC	1008	0.0456986	0.0347173	0.188387	0.00156395	0.0734774	0.0348051	0.0350247	0.00395385	0.560018
F7:P08709:OID20372:v1:Cardiometabolic	F7	INCIDENT	T2D_GWAS_signif	DISC	1211	-0.0988057	0.0302717	0.00113076	0.00819671	-0.0802679	0.030224	0.00802208	0.00533648	0.127862
F7:P08709:OID20372:v1:Cardiometabolic	F7	PREVALENT	CAD_GWAS_signif	DISC	1008	-0.00832892	0.0346449	0.810066	5.22598e-05	0.000468002	0.0343266	0.989125	1.65681e-07	0.998887
F7:P08709:OID20372:v1:Cardiometabolic	F7	INCIDENT	CAD_GWAS_signif	DISC	1211	-0.047448	0.0304297	0.119207	0.00188388	-0.0489777	0.0300709	0.103641	0.0020148	0.758592
F7:P08709:OID20372:v1:Cardiometabolic	F7	PREVALENT	obesity	DISC	1008	0.0283113	0.0349226	0.417748	0.000593886	0.0104095	0.0347962	0.764887	7.97612e-05	0.894577
F7:P08709:OID20372:v1:Cardiometabolic	F7	INCIDENT	obesity	DISC	1211	-0.00850239	0.0304969	0.780452	6.03485e-05	-0.0222883	0.0302163	0.460893	0.000413992	0.953896
F7:P08709:OID20372:v1:Cardiometabolic	F7	PREVALENT	liver_lipid	DISC	1008	-0.0782689	0.0347972	0.0247217	0.00455079	-0.0792276	0.0345713	0.0221408	0.00465542	0.69328
F7:P08709:OID20372:v1:Cardiometabolic	F7	INCIDENT	liver_lipid	DISC	1211	-0.072076	0.0303294	0.0176426	0.0043638	-0.0744105	0.029972	0.013182	0.00466707	0.257179
F7:P08709:OID20372:v1:Cardiometabolic	F7	PREVALENT	proinsulin	DISC	1008	-0.0262376	0.0351019	0.454965	0.000504925	-0.0163454	0.0348466	0.639129	0.00019607	0.896513
F7:P08709:OID20372:v1:Cardiometabolic	F7	INCIDENT	proinsulin	DISC	1211	-0.0169798	0.030436	0.57703	0.000241601	-0.0144927	0.0301018	0.630285	0.000176421	0.96789
F7:P08709:OID20372:v1:Cardiometabolic	F7	PREVALENT	beta_cell	DISC	1008	-0.0312872	0.0349517	0.37093	0.000723981	-0.0173401	0.0348317	0.618722	0.000220842	0.997934
F7:P08709:OID20372:v1:Cardiometabolic	F7	INCIDENT	beta_cell	DISC	1211	-0.0742175	0.0302535	0.0143062	0.00464875	-0.0549432	0.0301182	0.0683732	0.00252605	0.385873
F7:P08709:OID20372:v1:Cardiometabolic	F7	PREVALENT	lipodystrophy	DISC	1008	0.00566193	0.0346359	0.870183	2.41634e-05	0.0193919	0.0344666	0.573821	0.000282058	0.997403
F7:P08709:OID20372:v1:Cardiometabolic	F7	INCIDENT	lipodystrophy	DISC	1211	-0.0259641	0.0302018	0.39014	0.000573492	-0.0257492	0.0298884	0.389135	0.000564637	0.999516
F9:P00740:OID20349:v1:Cardiometabolic	F9	PREVALENT	T2D.V2_EUR_prscs	ALL	1850	-0.00722978	0.0239979	0.763246	4.78139e-05	0.00769136	0.0231371	0.739607	5.4037e-05	0.878462
F9:P00740:OID20349:v1:Cardiometabolic	F9	INCIDENT	T2D.V2_EUR_prscs	ALL	2062	-0.00287495	0.0210809	0.891537	8.70441e-06	0.0142774	0.0204623	0.485421	0.000214297	0.992097
F9:P00740:OID20349:v1:Cardiometabolic	F9	PREVALENT	CAD_EUR_prscs	ALL	1850	-0.00803099	0.0230134	0.727153	6.41532e-05	-0.0038345	0.0221294	0.862454	1.46825e-05	0.999224
F9:P00740:OID20349:v1:Cardiometabolic	F9	INCIDENT	CAD_EUR_prscs	ALL	2062	0.0192364	0.0211974	0.364257	0.000385271	0.0190397	0.0205006	0.353137	0.000379606	0.776904
F9:P00740:OID20349:v1:Cardiometabolic	F9	PREVALENT	CKD_TA_prscs	ALL	1850	0.0212945	0.0232002	0.358816	0.000443629	-0.00171571	0.0223713	0.938877	2.87631e-06	0.557034
F9:P00740:OID20349:v1:Cardiometabolic	F9	INCIDENT	CKD_TA_prscs	ALL	2062	-0.00745688	0.0209427	0.721832	5.93314e-05	-0.0186322	0.020307	0.358979	0.000370497	0.929583
F9:P00740:OID20349:v1:Cardiometabolic	F9	PREVALENT	BMI.V1_EUR_prscs	ALL	1850	0.0546324	0.0231738	0.0185051	0.00291899	-0.0324528	0.0234231	0.166074	0.000937718	0.0998255
F9:P00740:OID20349:v1:Cardiometabolic	F9	INCIDENT	BMI.V1_EUR_prscs	ALL	2062	0.0314509	0.0210052	0.134475	0.00104807	-0.0353456	0.021011	0.09268	0.0012442	0.485318
F9:P00740:OID20349:v1:Cardiometabolic	F9	PREVALENT	NASH_biomarker_GRS	ALL	1850	-0.00904568	0.0232059	0.69673	8.00427e-05	-0.00819575	0.0223717	0.714151	6.56261e-05	0.841918
F9:P00740:OID20349:v1:Cardiometabolic	F9	INCIDENT	NASH_biomarker_GRS	ALL	2062	-0.0419343	0.0209797	0.0457647	0.00186611	-0.0371166	0.0203404	0.0681858	0.0014636	0.268559
F9:P00740:OID20349:v1:Cardiometabolic	F9	PREVALENT	BMI_GWAS_signif	ALL	1850	0.0162803	0.0232113	0.483147	0.000259108	-0.0265167	0.0225345	0.239468	0.000676599	0.900364
F9:P00740:OID20349:v1:Cardiometabolic	F9	INCIDENT	BMI_GWAS_signif	ALL	2062	-0.00466714	0.0211052	0.825008	2.28864e-05	-0.0238994	0.0204893	0.24358	0.000598625	0.998245
F9:P00740:OID20349:v1:Cardiometabolic	F9	PREVALENT	CKD_GWAS_signif	ALL	1850	0.0101121	0.023094	0.661535	0.000100998	0.0036069	0.0222344	0.87115	1.28688e-05	0.849775
F9:P00740:OID20349:v1:Cardiometabolic	F9	INCIDENT	CKD_GWAS_signif	ALL	2062	-0.0147232	0.0209162	0.481569	0.000231842	-0.0156396	0.0202198	0.43933	0.00026333	0.949758
F9:P00740:OID20349:v1:Cardiometabolic	F9	PREVALENT	T2D_GWAS_signif	ALL	1850	-0.0205417	0.0232247	0.376556	0.000411963	0.0141047	0.0225173	0.531137	0.000191835	0.612024
F9:P00740:OID20349:v1:Cardiometabolic	F9	INCIDENT	T2D_GWAS_signif	ALL	2062	-0.0358078	0.0209185	0.0870921	0.00136938	-0.0051353	0.0204204	0.80147	2.78433e-05	0.389727
F9:P00740:OID20349:v1:Cardiometabolic	F9	PREVALENT	CAD_GWAS_signif	ALL	1850	-0.00698106	0.0230141	0.761667	4.84736e-05	-0.000588024	0.022136	0.97881	3.45079e-07	0.999709
F9:P00740:OID20349:v1:Cardiometabolic	F9	INCIDENT	CAD_GWAS_signif	ALL	2062	-0.00553782	0.0209583	0.79163	3.26747e-05	-0.0057377	0.0203193	0.777684	3.51054e-05	0.995276
F9:P00740:OID20349:v1:Cardiometabolic	F9	PREVALENT	obesity	ALL	1850	0.0447326	0.0230751	0.0527111	0.00197571	0.0198953	0.022304	0.37251	0.000388929	0.455849
F9:P00740:OID20349:v1:Cardiometabolic	F9	INCIDENT	obesity	ALL	2062	0.00367671	0.0209017	0.860387	1.44814e-05	-0.0106553	0.0202684	0.599148	0.000121665	0.994445
F9:P00740:OID20349:v1:Cardiometabolic	F9	PREVALENT	liver_lipid	ALL	1850	-0.0549685	0.0230757	0.0173183	0.00298	-0.0511565	0.0222682	0.0217183	0.00257317	0.45217
F9:P00740:OID20349:v1:Cardiometabolic	F9	INCIDENT	liver_lipid	ALL	2062	-0.0748756	0.0209239	0.000353819	0.00595513	-0.0808454	0.0202187	6.60691e-05	0.00698313	0.0340992
F9:P00740:OID20349:v1:Cardiometabolic	F9	PREVALENT	proinsulin	ALL	1850	-0.0211446	0.023135	0.360856	0.000439878	-0.00779845	0.0222851	0.726425	5.98805e-05	0.937071
F9:P00740:OID20349:v1:Cardiometabolic	F9	INCIDENT	proinsulin	ALL	2062	-0.0034889	0.020991	0.868009	1.29291e-05	0.00765302	0.020312	0.706383	6.24973e-05	0.963727
F9:P00740:OID20349:v1:Cardiometabolic	F9	PREVALENT	beta_cell	ALL	1850	-0.0153886	0.0231721	0.506711	0.000232292	0.00602665	0.0224355	0.788253	3.52851e-05	0.955146
F9:P00740:OID20349:v1:Cardiometabolic	F9	INCIDENT	beta_cell	ALL	2062	-0.0383841	0.0209381	0.0669182	0.00157023	-0.0146936	0.0203442	0.470227	0.000229611	0.501418
F9:P00740:OID20349:v1:Cardiometabolic	F9	PREVALENT	lipodystrophy	ALL	1850	-0.00801525	0.0229778	0.727261	6.41003e-05	0.0119399	0.0222064	0.590867	0.000141352	0.994833
F9:P00740:OID20349:v1:Cardiometabolic	F9	INCIDENT	lipodystrophy	ALL	2062	-0.0360811	0.0208844	0.0842034	0.00139487	-0.0341488	0.0202209	0.0914176	0.00125389	0.726542
F9:P00740:OID20349:v1:Cardiometabolic	F9	PREVALENT	T2D.V2_EUR_prscs	DISC	1009	-0.0229852	0.0311992	0.461472	0.000521764	-0.0120767	0.0298582	0.685958	0.000144663	0.746274
F9:P00740:OID20349:v1:Cardiometabolic	F9	INCIDENT	T2D.V2_EUR_prscs	DISC	1213	0.0121176	0.0268351	0.651672	0.000166913	0.0180694	0.0259973	0.487164	0.000370863	0.999339
F9:P00740:OID20349:v1:Cardiometabolic	F9	PREVALENT	CAD_EUR_prscs	DISC	1009	-0.0143169	0.0311956	0.646383	0.000202547	-0.00120458	0.0297968	0.967762	1.44541e-06	0.999945
F9:P00740:OID20349:v1:Cardiometabolic	F9	INCIDENT	CAD_EUR_prscs	DISC	1213	0.0211509	0.0269011	0.431882	0.000505857	0.02646	0.0259664	0.308412	0.000796762	0.835352
F9:P00740:OID20349:v1:Cardiometabolic	F9	PREVALENT	CKD_TA_prscs	DISC	1009	0.022962	0.0315095	0.466344	0.000510513	-0.00300417	0.0301756	0.920718	8.76579e-06	0.683475
F9:P00740:OID20349:v1:Cardiometabolic	F9	INCIDENT	CKD_TA_prscs	DISC	1213	-0.00367883	0.0266823	0.890363	1.55634e-05	-0.0188255	0.0258602	0.466779	0.000406811	0.980877
F9:P00740:OID20349:v1:Cardiometabolic	F9	PREVALENT	BMI.V1_EUR_prscs	DISC	1009	0.0512842	0.0313327	0.102009	0.00256961	-0.0450037	0.0315552	0.154143	0.00179507	0.38499
F9:P00740:OID20349:v1:Cardiometabolic	F9	INCIDENT	BMI.V1_EUR_prscs	DISC	1213	0.0529606	0.0267281	0.0477762	0.0032036	-0.0248976	0.0272004	0.360205	0.000643001	0.276941
F9:P00740:OID20349:v1:Cardiometabolic	F9	PREVALENT	NASH_biomarker_GRS	DISC	1009	-0.0624461	0.0318482	0.0502	0.00368303	-0.0671378	0.0304241	0.0275718	0.00428483	0.344832
F9:P00740:OID20349:v1:Cardiometabolic	F9	INCIDENT	NASH_biomarker_GRS	DISC	1213	-0.00687479	0.0268339	0.797843	5.37362e-05	-0.000167558	0.0259596	0.994851	3.1996e-08	0.954837
F9:P00740:OID20349:v1:Cardiometabolic	F9	PREVALENT	BMI_GWAS_signif	DISC	1009	-0.0048773	0.0315152	0.877043	2.30367e-05	-0.043889	0.0302998	0.14781	0.00185153	0.998312
F9:P00740:OID20349:v1:Cardiometabolic	F9	INCIDENT	BMI_GWAS_signif	DISC	1213	-0.00138626	0.0266237	0.958483	2.21967e-06	-0.0260582	0.0258523	0.313683	0.000779597	0.994438
F9:P00740:OID20349:v1:Cardiometabolic	F9	PREVALENT	CKD_GWAS_signif	DISC	1009	0.0329079	0.0314593	0.295804	0.00105127	0.0102722	0.030145	0.73336	0.000102684	0.690151
F9:P00740:OID20349:v1:Cardiometabolic	F9	INCIDENT	CKD_GWAS_signif	DISC	1213	-0.0138559	0.0266061	0.602619	0.000221997	-0.00935705	0.025704	0.715902	0.000101763	0.90216
F9:P00740:OID20349:v1:Cardiometabolic	F9	PREVALENT	T2D_GWAS_signif	DISC	1009	-0.0189964	0.0313855	0.545149	0.000352234	0.0249737	0.0303344	0.410556	0.000599023	0.881042
F9:P00740:OID20349:v1:Cardiometabolic	F9	INCIDENT	T2D_GWAS_signif	DISC	1213	-0.0296908	0.0266534	0.265528	0.00101487	-0.00225442	0.0259609	0.930815	5.79149e-06	0.847848
F9:P00740:OID20349:v1:Cardiometabolic	F9	PREVALENT	CAD_GWAS_signif	DISC	1009	-0.0148268	0.0312964	0.635785	0.00021583	-0.0016453	0.0298634	0.956075	2.68452e-06	0.998887
F9:P00740:OID20349:v1:Cardiometabolic	F9	INCIDENT	CAD_GWAS_signif	DISC	1213	-0.0273379	0.0267077	0.30624	0.000857043	-0.0301177	0.025786	0.243055	0.00104646	0.885893
F9:P00740:OID20349:v1:Cardiometabolic	F9	PREVALENT	obesity	DISC	1009	0.032564	0.0315493	0.302258	0.00102358	0.00225141	0.030276	0.940737	4.89068e-06	0.893304
F9:P00740:OID20349:v1:Cardiometabolic	F9	INCIDENT	obesity	DISC	1213	-0.011808	0.0267406	0.658879	0.000159616	-0.0308337	0.0258726	0.233603	0.00108943	0.925078
F9:P00740:OID20349:v1:Cardiometabolic	F9	PREVALENT	liver_lipid	DISC	1009	-0.048278	0.0314759	0.125409	0.00225726	-0.0474931	0.0301151	0.115117	0.00219388	0.811182
F9:P00740:OID20349:v1:Cardiometabolic	F9	INCIDENT	liver_lipid	DISC	1213	-0.0736841	0.0265746	0.005648	0.0062529	-0.0762628	0.02565	0.00300824	0.00673749	0.210643
F9:P00740:OID20349:v1:Cardiometabolic	F9	PREVALENT	proinsulin	DISC	1009	-0.0147262	0.031721	0.642582	0.000207252	0.00275422	0.0303195	0.927639	7.29807e-06	0.947773
F9:P00740:OID20349:v1:Cardiometabolic	F9	INCIDENT	proinsulin	DISC	1213	0.00175791	0.0266887	0.947495	3.55202e-06	0.00439275	0.0257867	0.864765	2.22861e-05	0.995509
F9:P00740:OID20349:v1:Cardiometabolic	F9	PREVALENT	beta_cell	DISC	1009	-0.05199	0.0315412	0.0996164	0.00260591	-0.0295064	0.0302874	0.330199	0.000838557	0.86803
F9:P00740:OID20349:v1:Cardiometabolic	F9	INCIDENT	beta_cell	DISC	1213	-0.0581279	0.0266015	0.0290786	0.00389323	-0.0319367	0.0258741	0.217337	0.00116853	0.445967
F9:P00740:OID20349:v1:Cardiometabolic	F9	PREVALENT	lipodystrophy	DISC	1009	-0.0285834	0.0312748	0.360978	0.000802729	0.000450972	0.0299871	0.988004	2.00028e-07	0.933764
F9:P00740:OID20349:v1:Cardiometabolic	F9	INCIDENT	lipodystrophy	DISC	1213	-0.019801	0.0264894	0.454911	0.000457254	-0.0187631	0.0256112	0.463943	0.000412014	0.999516
FABP1:P07148:OID20778:v1:Inflammation	FABP1	PREVALENT	T2D.V2_EUR_prscs	ALL	1848	-0.0262024	0.0220573	0.235022	0.000717454	-0.0158503	0.0216263	0.463706	0.000263173	0.47407
FABP1:P07148:OID20778:v1:Inflammation	FABP1	INCIDENT	T2D.V2_EUR_prscs	ALL	2044	-0.0458342	0.0207655	0.0274124	0.00228616	-0.0279634	0.0204584	0.171831	0.000847129	0.653654
FABP1:P07148:OID20778:v1:Inflammation	FABP1	PREVALENT	CAD_EUR_prscs	ALL	1848	0.00734486	0.0212086	0.729147	6.102e-05	0.00869205	0.0207026	0.674644	8.638e-05	0.999224
FABP1:P07148:OID20778:v1:Inflammation	FABP1	INCIDENT	CAD_EUR_prscs	ALL	2044	0.0240013	0.0209	0.250948	0.00061996	0.0232686	0.0205044	0.256593	0.000584102	0.70967
FABP1:P07148:OID20778:v1:Inflammation	FABP1	PREVALENT	CKD_TA_prscs	ALL	1848	0.0569579	0.0213036	0.00757198	0.00362266	0.0431298	0.0208895	0.0391003	0.00208409	0.0439953
FABP1:P07148:OID20778:v1:Inflammation	FABP1	INCIDENT	CKD_TA_prscs	ALL	2044	0.066896	0.0205618	0.00115945	0.00495272	0.0603006	0.0202363	0.00291943	0.00401192	0.0173918
FABP1:P07148:OID20778:v1:Inflammation	FABP1	PREVALENT	BMI.V1_EUR_prscs	ALL	1848	0.0624537	0.0213305	0.00345565	0.00434109	0.00284278	0.0219748	0.897083	8.20152e-06	0.0284583
FABP1:P07148:OID20778:v1:Inflammation	FABP1	INCIDENT	BMI.V1_EUR_prscs	ALL	2044	0.0284318	0.0207257	0.170276	0.000884419	-0.0166515	0.0210305	0.428586	0.000284441	0.550726
FABP1:P07148:OID20778:v1:Inflammation	FABP1	PREVALENT	NASH_biomarker_GRS	ALL	1848	0.0626239	0.0212818	0.00329659	0.00438455	0.0648272	0.0208415	0.00189761	0.00471576	0.0328541
FABP1:P07148:OID20778:v1:Inflammation	FABP1	INCIDENT	NASH_biomarker_GRS	ALL	2044	0.0372107	0.0206842	0.072171	0.00151995	0.0411632	0.020332	0.043048	0.00185644	0.346809
FABP1:P07148:OID20778:v1:Inflammation	FABP1	PREVALENT	BMI_GWAS_signif	ALL	1848	0.0368693	0.0213634	0.0845537	0.00151295	0.00698671	0.0211082	0.740688	5.36882e-05	0.602432
FABP1:P07148:OID20778:v1:Inflammation	FABP1	INCIDENT	BMI_GWAS_signif	ALL	2044	0.00864488	0.0208266	0.678122	8.10438e-05	-0.00781679	0.0205098	0.703152	6.59216e-05	0.998245
FABP1:P07148:OID20778:v1:Inflammation	FABP1	PREVALENT	CKD_GWAS_signif	ALL	1848	0.0378964	0.0212466	0.0746509	0.00161587	0.0354401	0.0207972	0.0885419	0.00142079	0.317205
FABP1:P07148:OID20778:v1:Inflammation	FABP1	INCIDENT	CKD_GWAS_signif	ALL	2044	0.0107399	0.0206373	0.602835	0.000127383	0.00757265	0.020238	0.708311	6.35413e-05	0.963267
FABP1:P07148:OID20778:v1:Inflammation	FABP1	PREVALENT	T2D_GWAS_signif	ALL	1848	-0.0432038	0.0213539	0.0431979	0.00207806	-0.0194656	0.0210813	0.355947	0.000417632	0.202555
FABP1:P07148:OID20778:v1:Inflammation	FABP1	INCIDENT	T2D_GWAS_signif	ALL	2044	-0.0864806	0.0205666	2.72804e-05	0.008244	-0.0620593	0.0203956	0.00237507	0.00418241	0.00308478
FABP1:P07148:OID20778:v1:Inflammation	FABP1	PREVALENT	CAD_GWAS_signif	ALL	1848	0.0308742	0.0211957	0.145395	0.0010783	0.0305091	0.0206802	0.140313	0.00106533	0.999709
FABP1:P07148:OID20778:v1:Inflammation	FABP1	INCIDENT	CAD_GWAS_signif	ALL	2044	-0.00742527	0.0206685	0.719442	6.07094e-05	-0.00455398	0.0203257	0.822741	2.27828e-05	0.995276
FABP1:P07148:OID20778:v1:Inflammation	FABP1	PREVALENT	obesity	ALL	1848	0.0191667	0.021269	0.367625	0.000413016	0.00265955	0.0208595	0.898561	7.96648e-06	0.667967
FABP1:P07148:OID20778:v1:Inflammation	FABP1	INCIDENT	obesity	ALL	2044	-0.00250789	0.0206085	0.903155	6.96625e-06	-0.0089677	0.0202656	0.658169	8.88643e-05	0.994445
FABP1:P07148:OID20778:v1:Inflammation	FABP1	PREVALENT	liver_lipid	ALL	1848	-0.0288868	0.0213127	0.175467	0.000933767	-0.021852	0.0208806	0.295464	0.000536401	0.675716
FABP1:P07148:OID20778:v1:Inflammation	FABP1	INCIDENT	liver_lipid	ALL	2044	-0.0179279	0.0206841	0.386185	0.000353264	-0.0248236	0.0202929	0.221375	0.00067864	0.654022
FABP1:P07148:OID20778:v1:Inflammation	FABP1	PREVALENT	proinsulin	ALL	1848	-0.0220976	0.0212953	0.299561	0.000547548	-0.0100672	0.0208567	0.629379	0.000114165	0.89131
FABP1:P07148:OID20778:v1:Inflammation	FABP1	INCIDENT	proinsulin	ALL	2044	-0.00895536	0.0206732	0.664926	8.82646e-05	-0.00048331	0.0202954	0.981004	2.57385e-07	0.913497
FABP1:P07148:OID20778:v1:Inflammation	FABP1	PREVALENT	beta_cell	ALL	1848	-0.0123957	0.021343	0.561456	0.000171599	-0.000530666	0.0209985	0.979841	3.12989e-07	0.959054
FABP1:P07148:OID20778:v1:Inflammation	FABP1	INCIDENT	beta_cell	ALL	2044	-0.032974	0.0206477	0.110429	0.00119818	-0.0164128	0.0203589	0.42024	0.000294876	0.631794
FABP1:P07148:OID20778:v1:Inflammation	FABP1	PREVALENT	lipodystrophy	ALL	1848	-0.00616936	0.0211654	0.770715	4.32283e-05	0.00730551	0.0208007	0.725469	6.04478e-05	0.994833
FABP1:P07148:OID20778:v1:Inflammation	FABP1	INCIDENT	lipodystrophy	ALL	2044	-0.0192104	0.0205949	0.351049	0.000409111	-0.0161919	0.0202279	0.423535	0.00029072	0.860841
FABP1:P07148:OID20778:v1:Inflammation	FABP1	PREVALENT	T2D.V2_EUR_prscs	DISC	1010	-0.037156	0.0286359	0.194762	0.0016332	-0.0280433	0.0282737	0.321523	0.000925263	0.561823
FABP1:P07148:OID20778:v1:Inflammation	FABP1	INCIDENT	T2D.V2_EUR_prscs	DISC	1202	-0.0396707	0.0277209	0.152681	0.00163401	-0.0314838	0.0271521	0.24648	0.00102531	0.999339
FABP1:P07148:OID20778:v1:Inflammation	FABP1	PREVALENT	CAD_EUR_prscs	DISC	1010	0.0201342	0.0285596	0.480989	0.000482734	0.0264263	0.0281252	0.347665	0.000830423	0.999945
FABP1:P07148:OID20778:v1:Inflammation	FABP1	INCIDENT	CAD_EUR_prscs	DISC	1202	0.0102296	0.0278372	0.71333	0.000107924	0.0147077	0.0271543	0.588177	0.000223923	0.931572
FABP1:P07148:OID20778:v1:Inflammation	FABP1	PREVALENT	CKD_TA_prscs	DISC	1010	0.053375	0.0288444	0.0645581	0.00331565	0.0406278	0.0285105	0.154483	0.00190779	0.237639
FABP1:P07148:OID20778:v1:Inflammation	FABP1	INCIDENT	CKD_TA_prscs	DISC	1202	0.0736577	0.0274715	0.00744015	0.00571038	0.0635693	0.0269131	0.0183425	0.00423888	0.146806
FABP1:P07148:OID20778:v1:Inflammation	FABP1	PREVALENT	BMI.V1_EUR_prscs	DISC	1010	0.0600819	0.0286543	0.0362752	0.00425288	0.00437765	0.0298581	0.883467	2.02381e-05	0.218722
FABP1:P07148:OID20778:v1:Inflammation	FABP1	INCIDENT	BMI.V1_EUR_prscs	DISC	1202	0.0320398	0.0276713	0.247156	0.00107034	-0.0296667	0.0283827	0.296134	0.000833325	0.53905
FABP1:P07148:OID20778:v1:Inflammation	FABP1	PREVALENT	NASH_biomarker_GRS	DISC	1010	0.0535598	0.0291028	0.0660244	0.00327976	0.0575171	0.0286868	0.0452463	0.00376892	0.401057
FABP1:P07148:OID20778:v1:Inflammation	FABP1	INCIDENT	NASH_biomarker_GRS	DISC	1202	0.0696471	0.0276519	0.0119136	0.00504276	0.0754793	0.0270156	0.00529444	0.00591926	0.131183
FABP1:P07148:OID20778:v1:Inflammation	FABP1	PREVALENT	BMI_GWAS_signif	DISC	1010	0.031753	0.0288393	0.27116	0.00117657	0.00619787	0.0286409	0.828723	4.40873e-05	0.998312
FABP1:P07148:OID20778:v1:Inflammation	FABP1	INCIDENT	BMI_GWAS_signif	DISC	1202	0.0111104	0.0275265	0.686564	0.000130197	-0.0099592	0.0269948	0.712249	0.000103904	0.978125
FABP1:P07148:OID20778:v1:Inflammation	FABP1	PREVALENT	CKD_GWAS_signif	DISC	1010	0.0631508	0.0287751	0.0284304	0.00465701	0.0534575	0.0284531	0.0605795	0.00331106	0.217105
FABP1:P07148:OID20778:v1:Inflammation	FABP1	INCIDENT	CKD_GWAS_signif	DISC	1202	-0.00612281	0.0274872	0.823769	3.96576e-05	-0.00519822	0.0268318	0.846419	2.86546e-05	0.965087
FABP1:P07148:OID20778:v1:Inflammation	FABP1	PREVALENT	T2D_GWAS_signif	DISC	1010	-0.0376851	0.0287807	0.190717	0.00166314	-0.0120415	0.0287529	0.675463	0.000165097	0.561871
FABP1:P07148:OID20778:v1:Inflammation	FABP1	INCIDENT	T2D_GWAS_signif	DISC	1202	-0.0593024	0.0275009	0.0312608	0.00370171	-0.0340104	0.0270925	0.209611	0.00120151	0.399791
FABP1:P07148:OID20778:v1:Inflammation	FABP1	PREVALENT	CAD_GWAS_signif	DISC	1010	0.0177156	0.0286668	0.536734	0.000370979	0.0198313	0.0282121	0.482268	0.000464973	0.998887
FABP1:P07148:OID20778:v1:Inflammation	FABP1	INCIDENT	CAD_GWAS_signif	DISC	1202	-0.0271251	0.0276333	0.326499	0.000769518	-0.0330236	0.0269617	0.22089	0.00114389	0.886817
FABP1:P07148:OID20778:v1:Inflammation	FABP1	PREVALENT	obesity	DISC	1010	-0.00299475	0.0289039	0.9175	1.04321e-05	-0.0218978	0.0285689	0.443575	0.0005528	0.977337
FABP1:P07148:OID20778:v1:Inflammation	FABP1	INCIDENT	obesity	DISC	1202	-0.00373046	0.0276451	0.892682	1.45541e-05	-0.0187785	0.0270364	0.487469	0.000368164	0.977098
FABP1:P07148:OID20778:v1:Inflammation	FABP1	PREVALENT	liver_lipid	DISC	1010	-0.00589323	0.0289571	0.838775	4.02485e-05	0.0036448	0.0285857	0.898568	1.53061e-05	0.980187
FABP1:P07148:OID20778:v1:Inflammation	FABP1	INCIDENT	liver_lipid	DISC	1202	0.00692657	0.0276084	0.801947	5.03079e-05	0.0033611	0.0269419	0.900741	1.18823e-05	0.917045
FABP1:P07148:OID20778:v1:Inflammation	FABP1	PREVALENT	proinsulin	DISC	1010	-0.0276136	0.0289898	0.341071	0.000880871	-0.0148914	0.0285985	0.602692	0.000255203	0.849429
FABP1:P07148:OID20778:v1:Inflammation	FABP1	INCIDENT	proinsulin	DISC	1202	-0.00266039	0.0275839	0.923183	7.43495e-06	0.000939269	0.0269321	0.972185	9.2862e-07	0.988536
FABP1:P07148:OID20778:v1:Inflammation	FABP1	PREVALENT	beta_cell	DISC	1010	-0.0289982	0.0288969	0.315871	0.000977581	-0.0145219	0.0286123	0.611894	0.000242463	0.991689
FABP1:P07148:OID20778:v1:Inflammation	FABP1	INCIDENT	beta_cell	DISC	1202	-0.046008	0.0275284	0.0949364	0.00222718	-0.0230636	0.0270514	0.394069	0.00055462	0.610751
FABP1:P07148:OID20778:v1:Inflammation	FABP1	PREVALENT	lipodystrophy	DISC	1010	-0.0242023	0.0286195	0.397957	0.000694436	-0.004968	0.0283345	0.860854	2.89429e-05	0.938257
FABP1:P07148:OID20778:v1:Inflammation	FABP1	INCIDENT	lipodystrophy	DISC	1202	0.00191528	0.02743	0.944346	3.89689e-06	0.00263187	0.0268029	0.921796	7.36141e-06	0.999516
FABP3:P05413:OID30351:v1:Cardiometabolic_II	FABP3	PREVALENT	T2D.V2_EUR_prscs	ALL	1864	-0.0103672	0.0218552	0.635302	0.000106294	0.00551215	0.0210558	0.793515	3.01431e-05	0.801823
FABP3:P05413:OID30351:v1:Cardiometabolic_II	FABP3	INCIDENT	T2D.V2_EUR_prscs	ALL	2067	-0.00799427	0.0187511	0.66991	7.65093e-05	0.0136832	0.0181401	0.450756	0.000222947	0.977097
FABP3:P05413:OID30351:v1:Cardiometabolic_II	FABP3	PREVALENT	CAD_EUR_prscs	ALL	1864	-0.0181734	0.021004	0.387025	0.00035354	-0.0148814	0.0201756	0.460856	0.000239227	0.999224
FABP3:P05413:OID30351:v1:Cardiometabolic_II	FABP3	INCIDENT	CAD_EUR_prscs	ALL	2067	0.0041628	0.0188379	0.82513	2.05565e-05	0.00366248	0.0181602	0.84019	1.59417e-05	0.951687
FABP3:P05413:OID30351:v1:Cardiometabolic_II	FABP3	PREVALENT	CKD_TA_prscs	ALL	1864	0.0679453	0.0211096	0.00131065	0.00486657	0.0487685	0.020365	0.0167356	0.00251432	0.0116414
FABP3:P05413:OID30351:v1:Cardiometabolic_II	FABP3	INCIDENT	CKD_TA_prscs	ALL	2067	0.0769933	0.0185359	3.40808e-05	0.00720132	0.0676703	0.0179271	0.000164868	0.00554507	0.0012072
FABP3:P05413:OID30351:v1:Cardiometabolic_II	FABP3	PREVALENT	BMI.V1_EUR_prscs	ALL	1864	0.0853002	0.0211099	5.55126e-05	0.00764482	0.00971823	0.0214117	0.649974	9.05997e-05	0.00122712
FABP3:P05413:OID30351:v1:Cardiometabolic_II	FABP3	INCIDENT	BMI.V1_EUR_prscs	ALL	2067	0.0634914	0.0186611	0.000681226	0.00484518	0.00654097	0.0186747	0.726182	4.80819e-05	0.0182073
FABP3:P05413:OID30351:v1:Cardiometabolic_II	FABP3	PREVALENT	NASH_biomarker_GRS	ALL	1864	0.00227285	0.0211697	0.914513	5.44578e-06	0.00185581	0.0203889	0.927486	3.64403e-06	0.959211
FABP3:P05413:OID30351:v1:Cardiometabolic_II	FABP3	INCIDENT	NASH_biomarker_GRS	ALL	2067	-0.00765902	0.0186735	0.681737	7.08125e-05	-0.0013054	0.0180423	0.942329	2.05181e-06	0.935307
FABP3:P05413:OID30351:v1:Cardiometabolic_II	FABP3	PREVALENT	BMI_GWAS_signif	ALL	1864	0.071265	0.0211168	0.000754356	0.00534704	0.0368159	0.0205211	0.0729749	0.00141316	0.138613
FABP3:P05413:OID30351:v1:Cardiometabolic_II	FABP3	INCIDENT	BMI_GWAS_signif	ALL	2067	0.0129425	0.0187778	0.490749	0.000199938	-0.00560653	0.0181758	0.757764	3.72917e-05	0.998245
FABP3:P05413:OID30351:v1:Cardiometabolic_II	FABP3	PREVALENT	CKD_GWAS_signif	ALL	1864	0.0588916	0.0210362	0.00517213	0.00368672	0.0611129	0.0202272	0.00255254	0.00399468	0.0920392
FABP3:P05413:OID30351:v1:Cardiometabolic_II	FABP3	INCIDENT	CKD_GWAS_signif	ALL	2067	0.0486607	0.0185966	0.00894653	0.00287252	0.0462486	0.0179199	0.00992686	0.00260199	0.313128
FABP3:P05413:OID30351:v1:Cardiometabolic_II	FABP3	PREVALENT	T2D_GWAS_signif	ALL	1864	-0.0306927	0.0211666	0.147217	0.000992237	0.00261711	0.0205392	0.898622	7.14128e-06	0.386584
FABP3:P05413:OID30351:v1:Cardiometabolic_II	FABP3	INCIDENT	T2D_GWAS_signif	ALL	2067	-0.0504344	0.0186079	0.00677797	0.00308123	-0.0201722	0.0181131	0.265552	0.000485826	0.0874002
FABP3:P05413:OID30351:v1:Cardiometabolic_II	FABP3	PREVALENT	CAD_GWAS_signif	ALL	1864	-0.0209185	0.0209971	0.319258	0.000468658	-0.0203342	0.0201725	0.313584	0.000446674	0.999709
FABP3:P05413:OID30351:v1:Cardiometabolic_II	FABP3	INCIDENT	CAD_GWAS_signif	ALL	2067	-0.0263811	0.0186259	0.156824	0.000843663	-0.0277201	0.0179973	0.123662	0.000928732	0.923593
FABP3:P05413:OID30351:v1:Cardiometabolic_II	FABP3	PREVALENT	obesity	ALL	1864	0.0565948	0.0210322	0.00719241	0.00340719	0.0360805	0.020308	0.0757944	0.00138595	0.376446
FABP3:P05413:OID30351:v1:Cardiometabolic_II	FABP3	INCIDENT	obesity	ALL	2067	0.0549961	0.0185509	0.00306645	0.00368373	0.0447798	0.0179479	0.0126768	0.00243227	0.693709
FABP3:P05413:OID30351:v1:Cardiometabolic_II	FABP3	PREVALENT	liver_lipid	ALL	1864	0.0025297	0.0211277	0.904707	6.77304e-06	0.00988161	0.0203664	0.6276	0.000103532	0.977217
FABP3:P05413:OID30351:v1:Cardiometabolic_II	FABP3	INCIDENT	liver_lipid	ALL	2067	-0.00744746	0.0186684	0.689984	6.69918e-05	-0.0143519	0.0179968	0.425273	0.000249185	0.847455
FABP3:P05413:OID30351:v1:Cardiometabolic_II	FABP3	PREVALENT	proinsulin	ALL	1864	0.00123371	0.0211095	0.953402	1.61369e-06	0.0162093	0.0203067	0.424847	0.000280155	0.999328
FABP3:P05413:OID30351:v1:Cardiometabolic_II	FABP3	INCIDENT	proinsulin	ALL	2067	-0.0237823	0.0186332	0.201982	0.000685228	-0.0132345	0.0179768	0.461697	0.000212375	0.717844
FABP3:P05413:OID30351:v1:Cardiometabolic_II	FABP3	PREVALENT	beta_cell	ALL	1864	-0.0138529	0.0211331	0.512225	0.000202957	0.00398616	0.020435	0.845364	1.67362e-05	0.955146
FABP3:P05413:OID30351:v1:Cardiometabolic_II	FABP3	INCIDENT	beta_cell	ALL	2067	-0.04739	0.0186119	0.0109637	0.00272047	-0.0298678	0.0180341	0.0978419	0.00107362	0.28033
FABP3:P05413:OID30351:v1:Cardiometabolic_II	FABP3	PREVALENT	lipodystrophy	ALL	1864	-0.0196926	0.0209756	0.347942	0.000416213	-0.00316743	0.0202658	0.875819	1.07444e-05	0.994833
FABP3:P05413:OID30351:v1:Cardiometabolic_II	FABP3	INCIDENT	lipodystrophy	ALL	2067	-0.0128183	0.018589	0.490548	0.000200124	-0.00513777	0.0179413	0.774629	3.21406e-05	0.899134
FABP3:P05413:OID30351:v1:Cardiometabolic_II	FABP3	PREVALENT	T2D.V2_EUR_prscs	DISC	1021	-0.0349265	0.0276154	0.206267	0.00146869	-0.01592	0.0267683	0.552163	0.000303312	0.571022
FABP3:P05413:OID30351:v1:Cardiometabolic_II	FABP3	INCIDENT	T2D.V2_EUR_prscs	DISC	1220	0.00373591	0.0239808	0.876228	1.7922e-05	0.0167327	0.0230232	0.467511	0.000358584	0.999339
FABP3:P05413:OID30351:v1:Cardiometabolic_II	FABP3	PREVALENT	CAD_EUR_prscs	DISC	1021	-0.0180816	0.0275977	0.512505	0.000394617	-0.00661606	0.0266619	0.804074	5.28199e-05	0.999945
FABP3:P05413:OID30351:v1:Cardiometabolic_II	FABP3	INCIDENT	CAD_EUR_prscs	DISC	1220	-0.00570546	0.0239805	0.811984	4.18001e-05	-8.7164e-06	0.0229463	0.999697	9.80033e-11	0.957574
FABP3:P05413:OID30351:v1:Cardiometabolic_II	FABP3	PREVALENT	CKD_TA_prscs	DISC	1021	0.0785972	0.0277187	0.00467045	0.00733351	0.0583681	0.0269133	0.0303466	0.00401518	0.0482093
FABP3:P05413:OID30351:v1:Cardiometabolic_II	FABP3	INCIDENT	CKD_TA_prscs	DISC	1220	0.0650472	0.0237394	0.00623667	0.00550887	0.0497199	0.0228187	0.0295388	0.00321141	0.134204
FABP3:P05413:OID30351:v1:Cardiometabolic_II	FABP3	PREVALENT	BMI.V1_EUR_prscs	DISC	1021	0.0594772	0.027737	0.0322558	0.00420883	-0.017643	0.0283445	0.533794	0.000332232	0.205991
FABP3:P05413:OID30351:v1:Cardiometabolic_II	FABP3	INCIDENT	BMI.V1_EUR_prscs	DISC	1220	0.0809026	0.0238241	0.000707256	0.00843236	0.010199	0.0241342	0.67267	0.000121274	0.028484
FABP3:P05413:OID30351:v1:Cardiometabolic_II	FABP3	PREVALENT	NASH_biomarker_GRS	DISC	1021	0.001452	0.0280976	0.958797	2.45605e-06	0.00417472	0.0271779	0.877952	2.02405e-05	0.996517
FABP3:P05413:OID30351:v1:Cardiometabolic_II	FABP3	INCIDENT	NASH_biomarker_GRS	DISC	1220	0.00667586	0.0239473	0.780469	5.73857e-05	0.0150199	0.022956	0.513056	0.000290649	0.954104
FABP3:P05413:OID30351:v1:Cardiometabolic_II	FABP3	PREVALENT	BMI_GWAS_signif	DISC	1021	0.0516985	0.0277755	0.0630059	0.00317482	0.022227	0.0270631	0.411677	0.000578244	0.963806
FABP3:P05413:OID30351:v1:Cardiometabolic_II	FABP3	INCIDENT	BMI_GWAS_signif	DISC	1220	0.0173341	0.0237506	0.465637	0.000393173	-0.0070358	0.0228648	0.758355	6.43056e-05	0.976091
FABP3:P05413:OID30351:v1:Cardiometabolic_II	FABP3	PREVALENT	CKD_GWAS_signif	DISC	1021	0.0780483	0.0277018	0.0049394	0.00724103	0.0697019	0.0268548	0.00958933	0.00573873	0.0907615
FABP3:P05413:OID30351:v1:Cardiometabolic_II	FABP3	INCIDENT	CKD_GWAS_signif	DISC	1220	0.0308386	0.0237309	0.194025	0.00124527	0.0315746	0.022715	0.164785	0.00131014	0.739888
FABP3:P05413:OID30351:v1:Cardiometabolic_II	FABP3	PREVALENT	T2D_GWAS_signif	DISC	1021	-0.0481306	0.0276959	0.0825601	0.00276885	-0.00712332	0.0272081	0.793525	5.87957e-05	0.400064
FABP3:P05413:OID30351:v1:Cardiometabolic_II	FABP3	INCIDENT	T2D_GWAS_signif	DISC	1220	-0.0365917	0.0237681	0.123947	0.00174672	-0.00624925	0.0229414	0.785362	5.03941e-05	0.676793
FABP3:P05413:OID30351:v1:Cardiometabolic_II	FABP3	PREVALENT	CAD_GWAS_signif	DISC	1021	-0.0055115	0.0276986	0.84232	3.64122e-05	0.00106909	0.026744	0.968121	1.37083e-06	0.998887
FABP3:P05413:OID30351:v1:Cardiometabolic_II	FABP3	INCIDENT	CAD_GWAS_signif	DISC	1220	-0.0284905	0.0238177	0.231867	0.00105535	-0.0346216	0.0227874	0.128952	0.0015647	0.851
FABP3:P05413:OID30351:v1:Cardiometabolic_II	FABP3	PREVALENT	obesity	DISC	1021	0.0391441	0.0278335	0.159937	0.00181532	0.0184233	0.0270239	0.495567	0.000398509	0.893304
FABP3:P05413:OID30351:v1:Cardiometabolic_II	FABP3	INCIDENT	obesity	DISC	1220	0.0634229	0.0237865	0.00777429	0.00521823	0.0444089	0.0228617	0.0523185	0.00255447	0.717628
FABP3:P05413:OID30351:v1:Cardiometabolic_II	FABP3	PREVALENT	liver_lipid	DISC	1021	-0.0115614	0.0279017	0.678702	0.000157878	-0.00430709	0.0270168	0.873369	2.1802e-05	0.954857
FABP3:P05413:OID30351:v1:Cardiometabolic_II	FABP3	INCIDENT	liver_lipid	DISC	1220	0.00643156	0.0237751	0.786811	5.4037e-05	0.00284	0.0227556	0.9007	1.0579e-05	0.914738
FABP3:P05413:OID30351:v1:Cardiometabolic_II	FABP3	PREVALENT	proinsulin	DISC	1021	0.0146575	0.0279796	0.600493	0.000252324	0.0329671	0.0270415	0.223094	0.00127302	0.93317
FABP3:P05413:OID30351:v1:Cardiometabolic_II	FABP3	INCIDENT	proinsulin	DISC	1220	-0.00458482	0.0237547	0.846987	2.75082e-05	-0.000474404	0.0227465	0.983364	2.95434e-07	0.986339
FABP3:P05413:OID30351:v1:Cardiometabolic_II	FABP3	PREVALENT	beta_cell	DISC	1021	-0.0174462	0.0279061	0.532004	0.000359311	0.0091801	0.0271046	0.734916	9.83931e-05	0.997934
FABP3:P05413:OID30351:v1:Cardiometabolic_II	FABP3	INCIDENT	beta_cell	DISC	1220	-0.0621172	0.0237081	0.00890498	0.0050398	-0.0376709	0.0228524	0.0995321	0.0018413	0.327654
FABP3:P05413:OID30351:v1:Cardiometabolic_II	FABP3	PREVALENT	lipodystrophy	DISC	1021	-0.0297137	0.0276111	0.28213	0.00106382	-0.00193964	0.0268426	0.94241	4.47918e-06	0.933764
FABP3:P05413:OID30351:v1:Cardiometabolic_II	FABP3	INCIDENT	lipodystrophy	DISC	1220	-0.0155421	0.02366	0.511378	0.000318539	-0.0120691	0.0226717	0.594592	0.000192426	0.999516
FABP4:P15090:OID20245:v1:Cardiometabolic	FABP4	PREVALENT	T2D.V2_EUR_prscs	ALL	1874	-0.0088348	0.0236143	0.708352	6.30885e-05	0.0250323	0.0202259	0.216014	0.000506174	0.845138
FABP4:P15090:OID20245:v1:Cardiometabolic	FABP4	INCIDENT	T2D.V2_EUR_prscs	ALL	2081	-0.0518875	0.0194954	0.00784035	0.002753	-0.0146044	0.0167681	0.383879	0.0002176	0.541181
FABP4:P15090:OID20245:v1:Cardiometabolic	FABP4	PREVALENT	CAD_EUR_prscs	ALL	1874	-0.0391149	0.022649	0.0843373	0.00134219	-0.0342239	0.01935	0.0771182	0.00103282	0.999224
FABP4:P15090:OID20245:v1:Cardiometabolic	FABP4	INCIDENT	CAD_EUR_prscs	ALL	2081	-0.00474737	0.019646	0.809079	2.27725e-05	-0.00770578	0.0168006	0.646528	6.03617e-05	0.950263
FABP4:P15090:OID20245:v1:Cardiometabolic	FABP4	PREVALENT	CKD_TA_prscs	ALL	1874	0.101478	0.0227032	8.31503e-06	0.00890738	0.0617759	0.0195081	0.00156779	0.00329819	0.000212576
FABP4:P15090:OID20245:v1:Cardiometabolic	FABP4	INCIDENT	CKD_TA_prscs	ALL	2081	0.0703143	0.0193044	0.00027691	0.00514041	0.0522586	0.0165626	0.00162764	0.00284268	0.00598615
FABP4:P15090:OID20245:v1:Cardiometabolic	FABP4	PREVALENT	BMI.V1_EUR_prscs	ALL	1874	0.152187	0.0226005	2.21144e-11	0.0199404	-0.0010181	0.0205286	0.960451	8.13478e-07	3.25081e-08
FABP4:P15090:OID20245:v1:Cardiometabolic	FABP4	INCIDENT	BMI.V1_EUR_prscs	ALL	2081	0.0981756	0.0193307	4.14808e-07	0.00993279	-0.0127166	0.0171931	0.459609	0.000156942	0.000135504
FABP4:P15090:OID20245:v1:Cardiometabolic	FABP4	PREVALENT	NASH_biomarker_GRS	ALL	1874	0.000643118	0.0228275	0.977527	3.57771e-07	0.0043021	0.0195548	0.825895	1.60076e-05	0.988624
FABP4:P15090:OID20245:v1:Cardiometabolic	FABP4	INCIDENT	NASH_biomarker_GRS	ALL	2081	-0.0296295	0.0194111	0.127063	0.000907631	-0.0178577	0.0166424	0.283389	0.000330214	0.478315
FABP4:P15090:OID20245:v1:Cardiometabolic	FABP4	PREVALENT	BMI_GWAS_signif	ALL	1874	0.0758949	0.0227959	0.000887998	0.004966	0.00679073	0.0197091	0.730474	3.92607e-05	0.151591
FABP4:P15090:OID20245:v1:Cardiometabolic	FABP4	INCIDENT	BMI_GWAS_signif	ALL	2081	0.0139657	0.0195344	0.474735	0.000199288	-0.0211175	0.0167665	0.207995	0.000454862	0.998245
FABP4:P15090:OID20245:v1:Cardiometabolic	FABP4	PREVALENT	CKD_GWAS_signif	ALL	1874	0.0542348	0.0227163	0.0170663	0.00256127	0.0509226	0.0194267	0.00883448	0.00226385	0.165487
FABP4:P15090:OID20245:v1:Cardiometabolic	FABP4	INCIDENT	CKD_GWAS_signif	ALL	2081	0.010383	0.0193596	0.591792	0.000112165	0.00904717	0.0165485	0.584642	8.57565e-05	0.961877
FABP4:P15090:OID20245:v1:Cardiometabolic	FABP4	PREVALENT	T2D_GWAS_signif	ALL	1874	-0.0581712	0.0228255	0.0108999	0.00291718	0.00896762	0.0197118	0.64921	6.84446e-05	0.101411
FABP4:P15090:OID20245:v1:Cardiometabolic	FABP4	INCIDENT	T2D_GWAS_signif	ALL	2081	-0.0874188	0.0192923	6.20526e-06	0.00792713	-0.0281563	0.0167277	0.0924905	0.00081187	0.00168497
FABP4:P15090:OID20245:v1:Cardiometabolic	FABP4	PREVALENT	CAD_GWAS_signif	ALL	1874	-0.0174238	0.0226647	0.442134	0.000266308	-0.0150955	0.01937	0.435891	0.000200806	0.999709
FABP4:P15090:OID20245:v1:Cardiometabolic	FABP4	INCIDENT	CAD_GWAS_signif	ALL	2081	-0.0122957	0.0193891	0.526052	0.000156808	-0.00781026	0.0166209	0.638473	6.33576e-05	0.982526
FABP4:P15090:OID20245:v1:Cardiometabolic	FABP4	PREVALENT	obesity	ALL	1874	0.0421073	0.0227271	0.0640828	0.00154435	-0.000275855	0.0195123	0.988722	6.61047e-08	0.4607
FABP4:P15090:OID20245:v1:Cardiometabolic	FABP4	INCIDENT	obesity	ALL	2081	0.0343465	0.0193351	0.075821	0.00122873	0.0131872	0.0165868	0.426683	0.00018133	0.994445
FABP4:P15090:OID20245:v1:Cardiometabolic	FABP4	PREVALENT	liver_lipid	ALL	1874	-0.0290752	0.0228023	0.202438	0.000732212	-0.00898062	0.01956	0.646195	6.97123e-05	0.688945
FABP4:P15090:OID20245:v1:Cardiometabolic	FABP4	INCIDENT	liver_lipid	ALL	2081	-0.0141289	0.0194478	0.467614	0.000205791	-0.0198986	0.0166262	0.231516	0.000410749	0.717529
FABP4:P15090:OID20245:v1:Cardiometabolic	FABP4	PREVALENT	proinsulin	ALL	1874	-0.0367698	0.0227536	0.106267	0.00117544	-0.00973137	0.0194832	0.617505	8.25003e-05	0.748213
FABP4:P15090:OID20245:v1:Cardiometabolic	FABP4	INCIDENT	proinsulin	ALL	2081	-0.0250654	0.0194078	0.196674	0.000649982	-0.00829061	0.0166122	0.617786	7.14644e-05	0.717844
FABP4:P15090:OID20245:v1:Cardiometabolic	FABP4	PREVALENT	beta_cell	ALL	1874	-0.0153314	0.0228259	0.50188	0.000203302	0.02525	0.0196313	0.198535	0.000546653	0.955146
FABP4:P15090:OID20245:v1:Cardiometabolic	FABP4	INCIDENT	beta_cell	ALL	2081	-0.0555334	0.0193626	0.00417265	0.00319507	-0.0162784	0.0166602	0.328647	0.000273829	0.186507
FABP4:P15090:OID20245:v1:Cardiometabolic	FABP4	PREVALENT	lipodystrophy	ALL	1874	-0.0469132	0.022611	0.0381465	0.0019358	-0.00712823	0.0194487	0.714024	4.44259e-05	0.994833
FABP4:P15090:OID20245:v1:Cardiometabolic	FABP4	INCIDENT	lipodystrophy	ALL	2081	-0.0423146	0.0193288	0.028696	0.0018647	-0.0336621	0.0165499	0.0420859	0.00118473	0.482093
FABP4:P15090:OID20245:v1:Cardiometabolic	FABP4	PREVALENT	T2D.V2_EUR_prscs	DISC	1027	-0.0350216	0.0303109	0.248206	0.00113412	-0.0017777	0.0258134	0.94511	2.89479e-06	0.596182
FABP4:P15090:OID20245:v1:Cardiometabolic	FABP4	INCIDENT	T2D.V2_EUR_prscs	DISC	1225	-0.0422585	0.0261577	0.106466	0.001806	-0.0240421	0.0223199	0.281632	0.000584547	0.999339
FABP4:P15090:OID20245:v1:Cardiometabolic	FABP4	PREVALENT	CAD_EUR_prscs	DISC	1027	-0.0617097	0.0301973	0.0412672	0.00353747	-0.0384873	0.025659	0.133952	0.00137006	0.999945
FABP4:P15090:OID20245:v1:Cardiometabolic	FABP4	INCIDENT	CAD_EUR_prscs	DISC	1225	-0.0269381	0.0262453	0.304916	0.000729955	-0.0191725	0.0222918	0.389927	0.000372807	0.805789
FABP4:P15090:OID20245:v1:Cardiometabolic	FABP4	PREVALENT	CKD_TA_prscs	DISC	1027	0.10995	0.0303264	0.000303304	0.0110332	0.0666589	0.0259172	0.0102599	0.00401023	0.00719124
FABP4:P15090:OID20245:v1:Cardiometabolic	FABP4	INCIDENT	CKD_TA_prscs	DISC	1225	0.0775679	0.0258631	0.00276433	0.00619063	0.0499017	0.0220789	0.023996	0.00256487	0.0846576
FABP4:P15090:OID20245:v1:Cardiometabolic	FABP4	PREVALENT	BMI.V1_EUR_prscs	DISC	1027	0.172012	0.0300308	1.3554e-08	0.0269992	0.013132	0.0272836	0.630401	0.000141367	1.99243e-05
FABP4:P15090:OID20245:v1:Cardiometabolic	FABP4	INCIDENT	BMI.V1_EUR_prscs	DISC	1225	0.121709	0.0258378	2.76685e-06	0.0151021	-0.0197925	0.0232777	0.395345	0.00036437	0.00064726
FABP4:P15090:OID20245:v1:Cardiometabolic	FABP4	PREVALENT	NASH_biomarker_GRS	DISC	1027	-0.00746752	0.0308441	0.80875	4.98616e-05	-0.00467943	0.0262185	0.858385	1.94424e-05	0.975417
FABP4:P15090:OID20245:v1:Cardiometabolic	FABP4	INCIDENT	NASH_biomarker_GRS	DISC	1225	-0.0213441	0.0261287	0.414161	0.000462518	-0.0048408	0.0222407	0.827736	2.38897e-05	0.831717
FABP4:P15090:OID20245:v1:Cardiometabolic	FABP4	PREVALENT	BMI_GWAS_signif	DISC	1027	0.0947694	0.0304649	0.00192043	0.00815111	0.0345724	0.0261349	0.1862	0.00106617	0.513277
FABP4:P15090:OID20245:v1:Cardiometabolic	FABP4	INCIDENT	BMI_GWAS_signif	DISC	1225	0.0199386	0.025919	0.44189	0.000410195	-0.0229393	0.0221371	0.300306	0.000541015	0.976091
FABP4:P15090:OID20245:v1:Cardiometabolic	FABP4	PREVALENT	CKD_GWAS_signif	DISC	1027	0.079032	0.0304495	0.00958745	0.00569154	0.0515606	0.0259699	0.0473828	0.00239617	0.124722
FABP4:P15090:OID20245:v1:Cardiometabolic	FABP4	INCIDENT	CKD_GWAS_signif	DISC	1225	-0.0212581	0.0259325	0.412526	0.000465766	-0.0140879	0.0220422	0.522862	0.000205931	0.840912
FABP4:P15090:OID20245:v1:Cardiometabolic	FABP4	PREVALENT	T2D_GWAS_signif	DISC	1027	-0.0902638	0.0303597	0.00302042	0.00745217	-0.00774551	0.0262468	0.767978	5.31498e-05	0.101885
FABP4:P15090:OID20245:v1:Cardiometabolic	FABP4	INCIDENT	T2D_GWAS_signif	DISC	1225	-0.0773078	0.0259041	0.00290047	0.00613018	-0.0162303	0.0222883	0.466637	0.000267298	0.203033
FABP4:P15090:OID20245:v1:Cardiometabolic	FABP4	PREVALENT	CAD_GWAS_signif	DISC	1027	-0.0501302	0.0303542	0.0989582	0.00231381	-0.0311466	0.0257793	0.227265	0.000889645	0.998887
FABP4:P15090:OID20245:v1:Cardiometabolic	FABP4	INCIDENT	CAD_GWAS_signif	DISC	1225	-0.0213328	0.0260348	0.412726	0.000465367	-0.0277172	0.0221083	0.210202	0.000791577	0.914714
FABP4:P15090:OID20245:v1:Cardiometabolic	FABP4	PREVALENT	obesity	DISC	1027	0.0372088	0.0306084	0.224418	0.00125526	-0.00804104	0.0260963	0.75805	5.79452e-05	0.893304
FABP4:P15090:OID20245:v1:Cardiometabolic	FABP4	INCIDENT	obesity	DISC	1225	0.04649	0.0260615	0.0747055	0.00220089	0.010705	0.0222175	0.630019	0.000117054	0.748153
FABP4:P15090:OID20245:v1:Cardiometabolic	FABP4	PREVALENT	liver_lipid	DISC	1027	-0.0412904	0.0306195	0.177811	0.0015441	-0.0250165	0.0260689	0.337481	0.000561549	0.837765
FABP4:P15090:OID20245:v1:Cardiometabolic	FABP4	INCIDENT	liver_lipid	DISC	1225	-0.0174985	0.0260167	0.501343	0.000313606	-0.0147147	0.0221043	0.505737	0.000223397	0.773568
FABP4:P15090:OID20245:v1:Cardiometabolic	FABP4	PREVALENT	proinsulin	DISC	1027	-0.0362869	0.0307109	0.237667	0.00118598	-0.00237347	0.0261128	0.927596	5.04254e-06	0.783342
FABP4:P15090:OID20245:v1:Cardiometabolic	FABP4	INCIDENT	proinsulin	DISC	1225	-0.0242092	0.0259781	0.351577	0.000601836	-0.0201286	0.0220806	0.36217	0.00041878	0.947652
FABP4:P15090:OID20245:v1:Cardiometabolic	FABP4	PREVALENT	beta_cell	DISC	1027	-0.0334387	0.0306489	0.275534	0.00101139	0.0184344	0.0261668	0.481295	0.000302778	0.967044
FABP4:P15090:OID20245:v1:Cardiometabolic	FABP4	INCIDENT	beta_cell	DISC	1225	-0.0625838	0.0259067	0.0158554	0.00402716	-0.00998113	0.0221981	0.653054	0.00010194	0.403001
FABP4:P15090:OID20245:v1:Cardiometabolic	FABP4	PREVALENT	lipodystrophy	DISC	1027	-0.0956552	0.0301982	0.00158506	0.0084485	-0.0378852	0.0258739	0.143458	0.0013057	0.665724
FABP4:P15090:OID20245:v1:Cardiometabolic	FABP4	INCIDENT	lipodystrophy	DISC	1225	-0.0423727	0.0258173	0.101013	0.00186384	-0.0389026	0.021955	0.0766693	0.0015791	0.798332
FABP5:Q01469:OID21043:v1:Neurology	FABP5	PREVALENT	T2D.V2_EUR_prscs	ALL	1854	-0.0425165	0.0223392	0.0571712	0.00186788	-0.0296967	0.0220771	0.178752	0.000911915	0.232192
FABP5:Q01469:OID21043:v1:Neurology	FABP5	INCIDENT	T2D.V2_EUR_prscs	ALL	2062	-0.00419782	0.0199468	0.833338	2.08381e-05	0.0103417	0.0197273	0.600176	0.0001258	0.990162
FABP5:Q01469:OID21043:v1:Neurology	FABP5	PREVALENT	CAD_EUR_prscs	ALL	1854	0.00398848	0.0215051	0.852884	1.77733e-05	0.00409162	0.021151	0.84663	1.88792e-05	0.999224
FABP5:Q01469:OID21043:v1:Neurology	FABP5	INCIDENT	CAD_EUR_prscs	ALL	2062	0.026789	0.0200789	0.182295	0.000836787	0.0282693	0.0197819	0.153147	0.000933994	0.679639
FABP5:Q01469:OID21043:v1:Neurology	FABP5	PREVALENT	CKD_TA_prscs	ALL	1854	0.0567521	0.0215879	0.0086396	0.00355729	0.0436421	0.0213359	0.040955	0.00210586	0.0478351
FABP5:Q01469:OID21043:v1:Neurology	FABP5	INCIDENT	CKD_TA_prscs	ALL	2062	0.0385039	0.019788	0.0518155	0.0017781	0.0277444	0.0195529	0.156074	0.000920837	0.264526
FABP5:Q01469:OID21043:v1:Neurology	FABP5	PREVALENT	BMI.V1_EUR_prscs	ALL	1854	0.0239737	0.0216562	0.268435	0.000632786	-0.0241561	0.0223976	0.280951	0.000586448	0.557345
FABP5:Q01469:OID21043:v1:Neurology	FABP5	INCIDENT	BMI.V1_EUR_prscs	ALL	2062	0.0216621	0.0198974	0.276422	0.000557338	-0.0228284	0.0202782	0.260403	0.000579844	0.685317
FABP5:Q01469:OID21043:v1:Neurology	FABP5	PREVALENT	NASH_biomarker_GRS	ALL	1854	0.0331803	0.0216069	0.124804	0.00121689	0.0317242	0.0213285	0.137084	0.00111477	0.383411
FABP5:Q01469:OID21043:v1:Neurology	FABP5	INCIDENT	NASH_biomarker_GRS	ALL	2062	0.0127473	0.0198669	0.521182	0.000193668	0.0134865	0.0196169	0.491852	0.000216337	0.86913
FABP5:Q01469:OID21043:v1:Neurology	FABP5	PREVALENT	BMI_GWAS_signif	ALL	1854	0.0130361	0.0216573	0.547298	0.000187175	-0.00423722	0.0215115	0.84387	1.95738e-05	0.917096
FABP5:Q01469:OID21043:v1:Neurology	FABP5	INCIDENT	BMI_GWAS_signif	ALL	2062	-0.0130705	0.0199731	0.512926	0.000201451	-0.0278056	0.0197456	0.159231	0.000906954	0.998245
FABP5:Q01469:OID21043:v1:Neurology	FABP5	PREVALENT	CKD_GWAS_signif	ALL	1854	0.00909342	0.0215499	0.673096	9.19959e-05	0.00799417	0.0212517	0.706838	7.13818e-05	0.855898
FABP5:Q01469:OID21043:v1:Neurology	FABP5	INCIDENT	CKD_GWAS_signif	ALL	2062	0.00683079	0.0198026	0.730173	5.59808e-05	0.00461639	0.0195001	0.812886	2.56575e-05	0.989476
FABP5:Q01469:OID21043:v1:Neurology	FABP5	PREVALENT	T2D_GWAS_signif	ALL	1854	-0.0311557	0.0216426	0.150168	0.00106955	-0.0085571	0.0215202	0.690951	7.97596e-05	0.390358
FABP5:Q01469:OID21043:v1:Neurology	FABP5	INCIDENT	T2D_GWAS_signif	ALL	2062	-0.0198511	0.0198045	0.316296	0.000472487	0.000913241	0.0196891	0.96301	9.84949e-07	0.729797
FABP5:Q01469:OID21043:v1:Neurology	FABP5	PREVALENT	CAD_GWAS_signif	ALL	1854	-0.0149344	0.0214673	0.486721	0.000250003	-0.0133524	0.0211056	0.527046	0.000201877	0.999709
FABP5:Q01469:OID21043:v1:Neurology	FABP5	INCIDENT	CAD_GWAS_signif	ALL	2062	-8.45515e-05	0.0198326	0.996599	8.55174e-09	0.0026826	0.0195857	0.891071	8.5886e-06	0.999448
FABP5:Q01469:OID21043:v1:Neurology	FABP5	PREVALENT	obesity	ALL	1854	0.0398919	0.0215296	0.0640634	0.00177056	0.0308341	0.021286	0.147636	0.00105737	0.4607
FABP5:Q01469:OID21043:v1:Neurology	FABP5	INCIDENT	obesity	ALL	2062	0.0115411	0.0197778	0.559596	0.00016019	0.00405988	0.0195376	0.835408	1.97683e-05	0.994445
FABP5:Q01469:OID21043:v1:Neurology	FABP5	PREVALENT	liver_lipid	ALL	1854	-0.0322747	0.0216171	0.135609	0.00115037	-0.0281461	0.0213385	0.187329	0.000876893	0.652904
FABP5:Q01469:OID21043:v1:Neurology	FABP5	INCIDENT	liver_lipid	ALL	2062	-0.0416427	0.0198503	0.0360444	0.00206614	-0.0462251	0.0195495	0.0181495	0.00255245	0.180675
FABP5:Q01469:OID21043:v1:Neurology	FABP5	PREVALENT	proinsulin	ALL	1854	-0.0041889	0.0215917	0.846194	1.94474e-05	0.00859249	0.0212975	0.686665	8.21118e-05	0.999328
FABP5:Q01469:OID21043:v1:Neurology	FABP5	INCIDENT	proinsulin	ALL	2062	-0.0524845	0.019812	0.00813338	0.00329045	-0.0438944	0.0195381	0.0247753	0.00230485	0.609244
FABP5:Q01469:OID21043:v1:Neurology	FABP5	PREVALENT	beta_cell	ALL	1854	-0.00616239	0.0216095	0.775547	4.20178e-05	0.00635877	0.0214145	0.766549	4.44808e-05	0.97657
FABP5:Q01469:OID21043:v1:Neurology	FABP5	INCIDENT	beta_cell	ALL	2062	-0.0120164	0.0198249	0.544499	0.000172829	0.00392234	0.0196127	0.84151	1.83105e-05	0.952233
FABP5:Q01469:OID21043:v1:Neurology	FABP5	PREVALENT	lipodystrophy	ALL	1854	-0.0192425	0.0214701	0.37024	0.000414867	-0.0131353	0.021264	0.536836	0.000192469	0.994833
FABP5:Q01469:OID21043:v1:Neurology	FABP5	INCIDENT	lipodystrophy	ALL	2062	-0.00859694	0.0197804	0.663885	8.88683e-05	-0.00562136	0.0195102	0.773282	3.80047e-05	0.93493
FABP5:Q01469:OID21043:v1:Neurology	FABP5	PREVALENT	T2D.V2_EUR_prscs	DISC	1014	-0.0475839	0.0286116	0.0966201	0.00261808	-0.037885	0.0283787	0.182202	0.00164752	0.460011
FABP5:Q01469:OID21043:v1:Neurology	FABP5	INCIDENT	T2D.V2_EUR_prscs	DISC	1213	0.0155907	0.0254336	0.539999	0.000299397	0.0258199	0.0250481	0.302844	0.000817321	0.999339
FABP5:Q01469:OID21043:v1:Neurology	FABP5	PREVALENT	CAD_EUR_prscs	DISC	1014	-0.0144341	0.0286385	0.614371	0.00024108	-0.00395312	0.0283295	0.889052	1.80338e-05	0.999945
FABP5:Q01469:OID21043:v1:Neurology	FABP5	INCIDENT	CAD_EUR_prscs	DISC	1213	0.0137039	0.0255608	0.591972	0.000229035	0.017931	0.0250752	0.474699	0.000393513	0.900271
FABP5:Q01469:OID21043:v1:Neurology	FABP5	PREVALENT	CKD_TA_prscs	DISC	1014	0.0724154	0.0288221	0.012151	0.00595337	0.0605667	0.0286436	0.0347322	0.00412167	0.095313
FABP5:Q01469:OID21043:v1:Neurology	FABP5	INCIDENT	CKD_TA_prscs	DISC	1213	0.0282057	0.0252548	0.264293	0.000993091	0.0176129	0.0248699	0.478965	0.000385971	0.798364
FABP5:Q01469:OID21043:v1:Neurology	FABP5	PREVALENT	BMI.V1_EUR_prscs	DISC	1014	0.0211719	0.0288326	0.462943	0.000511572	-0.0299296	0.0300706	0.319838	0.000916554	0.739703
FABP5:Q01469:OID21043:v1:Neurology	FABP5	INCIDENT	BMI.V1_EUR_prscs	DISC	1213	0.0315441	0.0253401	0.213447	0.00123341	-0.0231845	0.0261572	0.375612	0.000604435	0.514794
FABP5:Q01469:OID21043:v1:Neurology	FABP5	PREVALENT	NASH_biomarker_GRS	DISC	1014	0.006001	0.0291839	0.837126	4.01366e-05	0.00301677	0.0289095	0.916912	1.00854e-05	0.976738
FABP5:Q01469:OID21043:v1:Neurology	FABP5	INCIDENT	NASH_biomarker_GRS	DISC	1213	0.00238267	0.0254571	0.925447	6.98198e-06	0.00656976	0.0250276	0.792982	5.30478e-05	0.97783
FABP5:Q01469:OID21043:v1:Neurology	FABP5	PREVALENT	BMI_GWAS_signif	DISC	1014	0.0185243	0.0289189	0.521962	0.000389344	0.00448553	0.0288007	0.876268	2.24648e-05	0.998312
FABP5:Q01469:OID21043:v1:Neurology	FABP5	INCIDENT	BMI_GWAS_signif	DISC	1213	-0.00868675	0.0251907	0.730278	9.47674e-05	-0.0264796	0.0248351	0.286548	0.000874371	0.978788
FABP5:Q01469:OID21043:v1:Neurology	FABP5	PREVALENT	CKD_GWAS_signif	DISC	1014	0.0323922	0.0289347	0.26321	0.00118816	0.0274654	0.028718	0.339121	0.000846333	0.661629
FABP5:Q01469:OID21043:v1:Neurology	FABP5	INCIDENT	CKD_GWAS_signif	DISC	1213	-0.0116806	0.025207	0.643173	0.000171112	-0.00995012	0.0247474	0.687709	0.000124442	0.906976
FABP5:Q01469:OID21043:v1:Neurology	FABP5	PREVALENT	T2D_GWAS_signif	DISC	1014	-0.0382816	0.0288239	0.184455	0.00167138	-0.0133088	0.0288928	0.645171	0.000196471	0.553364
FABP5:Q01469:OID21043:v1:Neurology	FABP5	INCIDENT	T2D_GWAS_signif	DISC	1213	-0.00298116	0.0252647	0.90609	1.10971e-05	0.0205653	0.025013	0.411142	0.000520135	0.988079
FABP5:Q01469:OID21043:v1:Neurology	FABP5	PREVALENT	CAD_GWAS_signif	DISC	1014	-0.0195343	0.0287065	0.496363	0.000439365	-0.0128235	0.0283879	0.65157	0.000188951	0.998887
FABP5:Q01469:OID21043:v1:Neurology	FABP5	INCIDENT	CAD_GWAS_signif	DISC	1213	-0.0250568	0.0252915	0.322029	0.000781639	-0.02786	0.0248169	0.261832	0.000969226	0.885893
FABP5:Q01469:OID21043:v1:Neurology	FABP5	PREVALENT	obesity	DISC	1014	0.0517491	0.0288832	0.0735016	0.00303712	0.0394321	0.0287218	0.170107	0.00174226	0.893304
FABP5:Q01469:OID21043:v1:Neurology	FABP5	INCIDENT	obesity	DISC	1213	0.030654	0.0253173	0.226221	0.00116698	0.0176522	0.0249159	0.478797	0.000386266	0.818849
FABP5:Q01469:OID21043:v1:Neurology	FABP5	PREVALENT	liver_lipid	DISC	1014	-0.0276184	0.0290155	0.341413	0.000859263	-0.0263686	0.0287686	0.359597	0.000777405	0.874252
FABP5:Q01469:OID21043:v1:Neurology	FABP5	INCIDENT	liver_lipid	DISC	1213	-0.0343675	0.0252425	0.173622	0.00147506	-0.0360942	0.0247695	0.145332	0.00163183	0.484296
FABP5:Q01469:OID21043:v1:Neurology	FABP5	PREVALENT	proinsulin	DISC	1014	-0.0156821	0.0290826	0.589858	0.000275935	-0.00657986	0.028793	0.819289	4.83649e-05	0.930968
FABP5:Q01469:OID21043:v1:Neurology	FABP5	INCIDENT	proinsulin	DISC	1213	-0.0625694	0.0252103	0.0132094	0.00488355	-0.0590269	0.0247569	0.0172744	0.00435516	0.925814
FABP5:Q01469:OID21043:v1:Neurology	FABP5	PREVALENT	beta_cell	DISC	1014	0.000868182	0.0290256	0.976144	8.49296e-07	0.0180344	0.0288318	0.53179	0.000362223	0.999557
FABP5:Q01469:OID21043:v1:Neurology	FABP5	INCIDENT	beta_cell	DISC	1213	-0.0198062	0.0252429	0.432833	0.000490418	-0.000814426	0.0249162	0.97393	8.22564e-07	0.874293
FABP5:Q01469:OID21043:v1:Neurology	FABP5	PREVALENT	lipodystrophy	DISC	1014	-0.0424752	0.0287349	0.139689	0.00206949	-0.0266718	0.028572	0.350801	0.000806342	0.917434
FABP5:Q01469:OID21043:v1:Neurology	FABP5	INCIDENT	lipodystrophy	DISC	1213	0.00352118	0.0251408	0.888638	1.56345e-05	0.00589428	0.0247031	0.811455	4.38296e-05	0.999516
FABP6:P51161:OID20076:v1:Cardiometabolic	FABP6	PREVALENT	T2D.V2_EUR_prscs	ALL	1811	-0.0236426	0.0266395	0.374931	0.000426832	-0.0270586	0.0268498	0.313703	0.000555505	0.60484
FABP6:P51161:OID20076:v1:Cardiometabolic	FABP6	INCIDENT	T2D.V2_EUR_prscs	ALL	2016	-0.037393	0.0233802	0.109905	0.00124987	-0.0340878	0.0235177	0.147373	0.0010339	0.85044
FABP6:P51161:OID20076:v1:Cardiometabolic	FABP6	PREVALENT	CAD_EUR_prscs	ALL	1811	-0.0263947	0.0255752	0.302195	0.000577091	-0.0285689	0.0256967	0.266389	0.000675988	0.999224
FABP6:P51161:OID20076:v1:Cardiometabolic	FABP6	INCIDENT	CAD_EUR_prscs	ALL	2016	0.0210925	0.0235663	0.370881	0.000391782	0.0210455	0.023615	0.372935	0.000391119	0.781081
FABP6:P51161:OID20076:v1:Cardiometabolic	FABP6	PREVALENT	CKD_TA_prscs	ALL	1811	0.0234772	0.0258019	0.362999	0.000448642	0.029774	0.0260231	0.252725	0.000715884	0.561692
FABP6:P51161:OID20076:v1:Cardiometabolic	FABP6	INCIDENT	CKD_TA_prscs	ALL	2016	0.0661789	0.0231525	0.00430301	0.00398089	0.0687822	0.0232464	0.0031255	0.00429363	0.045671
FABP6:P51161:OID20076:v1:Cardiometabolic	FABP6	PREVALENT	BMI.V1_EUR_prscs	ALL	1811	-0.0439858	0.0257903	0.0882751	0.00157437	-0.036273	0.0271878	0.182325	0.000973169	0.30038
FABP6:P51161:OID20076:v1:Cardiometabolic	FABP6	INCIDENT	BMI.V1_EUR_prscs	ALL	2016	-0.00966741	0.0232999	0.678251	8.42212e-05	-0.00782953	0.0241494	0.745812	5.17818e-05	0.933195
FABP6:P51161:OID20076:v1:Cardiometabolic	FABP6	PREVALENT	NASH_biomarker_GRS	ALL	1811	-0.0238632	0.0257613	0.354408	0.000464968	-0.0255082	0.025964	0.326018	0.000527945	0.625945
FABP6:P51161:OID20076:v1:Cardiometabolic	FABP6	INCIDENT	NASH_biomarker_GRS	ALL	2016	-0.0201205	0.0232913	0.387767	0.000364983	-0.0195484	0.0233928	0.403449	0.000343909	0.78695
FABP6:P51161:OID20076:v1:Cardiometabolic	FABP6	PREVALENT	BMI_GWAS_signif	ALL	1811	-0.00585204	0.0257845	0.820482	2.79254e-05	-0.00452514	0.0261394	0.862581	1.64014e-05	0.982748
FABP6:P51161:OID20076:v1:Cardiometabolic	FABP6	INCIDENT	BMI_GWAS_signif	ALL	2016	0.0198854	0.0234234	0.39601	0.000352497	0.0194853	0.0235632	0.408374	0.00033677	0.998245
FABP6:P51161:OID20076:v1:Cardiometabolic	FABP6	PREVALENT	CKD_GWAS_signif	ALL	1811	0.0158192	0.0256611	0.537668	0.000205985	0.0199406	0.0258242	0.440121	0.000326203	0.77716
FABP6:P51161:OID20076:v1:Cardiometabolic	FABP6	INCIDENT	CKD_GWAS_signif	ALL	2016	0.00719758	0.023217	0.756584	4.70204e-05	0.00625035	0.0232546	0.788128	3.55889e-05	0.989476
FABP6:P51161:OID20076:v1:Cardiometabolic	FABP6	PREVALENT	T2D_GWAS_signif	ALL	1811	-0.04836	0.025771	0.0607488	0.00190525	-0.0545395	0.0261187	0.0369313	0.00238035	0.237238
FABP6:P51161:OID20076:v1:Cardiometabolic	FABP6	INCIDENT	T2D_GWAS_signif	ALL	2016	-0.0523245	0.0231785	0.024089	0.0024869	-0.0522258	0.0234152	0.0258337	0.00244456	0.190149
FABP6:P51161:OID20076:v1:Cardiometabolic	FABP6	PREVALENT	CAD_GWAS_signif	ALL	1811	-0.0310373	0.0256081	0.22567	0.00079573	-0.0325068	0.0257415	0.206824	0.000871963	0.999709
FABP6:P51161:OID20076:v1:Cardiometabolic	FABP6	INCIDENT	CAD_GWAS_signif	ALL	2016	-0.0220149	0.0232445	0.343703	0.000438674	-0.0210772	0.0233052	0.365897	0.000402788	0.958348
FABP6:P51161:OID20076:v1:Cardiometabolic	FABP6	PREVALENT	obesity	ALL	1811	-0.00533883	0.0256633	0.835227	2.34623e-05	-0.00262401	0.0258979	0.919307	5.61841e-06	0.921413
FABP6:P51161:OID20076:v1:Cardiometabolic	FABP6	INCIDENT	obesity	ALL	2016	-0.00145453	0.0231765	0.949965	1.92707e-06	0.000329286	0.0232828	0.988717	9.85413e-08	0.994445
FABP6:P51161:OID20076:v1:Cardiometabolic	FABP6	PREVALENT	liver_lipid	ALL	1811	-0.0566953	0.0257306	0.0276951	0.00262486	-0.0577001	0.0259522	0.0263225	0.00269763	0.499114
FABP6:P51161:OID20076:v1:Cardiometabolic	FABP6	INCIDENT	liver_lipid	ALL	2016	-0.0599917	0.0232523	0.00995121	0.00324582	-0.0609479	0.023295	0.0089564	0.0033605	0.103793
FABP6:P51161:OID20076:v1:Cardiometabolic	FABP6	PREVALENT	proinsulin	ALL	1811	-0.0632073	0.0256656	0.0138841	0.00327677	-0.0640325	0.0258341	0.0132845	0.00335036	0.566934
FABP6:P51161:OID20076:v1:Cardiometabolic	FABP6	INCIDENT	proinsulin	ALL	2016	-0.0221263	0.0232778	0.341958	0.000441857	-0.0220378	0.0233289	0.344953	0.000439427	0.779609
FABP6:P51161:OID20076:v1:Cardiometabolic	FABP6	PREVALENT	beta_cell	ALL	1811	0.0134922	0.0257523	0.6004	0.000148792	0.00881265	0.0260765	0.735439	6.25031e-05	0.966407
FABP6:P51161:OID20076:v1:Cardiometabolic	FABP6	INCIDENT	beta_cell	ALL	2016	5.10827e-06	0.0232032	0.999824	2.37136e-11	0.00125049	0.0233543	0.957304	1.41244e-06	0.999824
FABP6:P51161:OID20076:v1:Cardiometabolic	FABP6	PREVALENT	lipodystrophy	ALL	1811	-0.0068721	0.0255458	0.787953	3.92316e-05	-0.0141746	0.0258159	0.583032	0.000164962	0.994833
FABP6:P51161:OID20076:v1:Cardiometabolic	FABP6	INCIDENT	lipodystrophy	ALL	2016	0.00469459	0.0231868	0.839572	2.00562e-05	0.00488036	0.0232607	0.833837	2.16865e-05	0.971346
FABP6:P51161:OID20076:v1:Cardiometabolic	FABP6	PREVALENT	T2D.V2_EUR_prscs	DISC	985	-0.0408565	0.035647	0.252031	0.0013246	-0.0399291	0.0359128	0.266498	0.00125488	0.599669
FABP6:P51161:OID20076:v1:Cardiometabolic	FABP6	INCIDENT	T2D.V2_EUR_prscs	DISC	1192	-0.0357013	0.0298235	0.231522	0.001194	-0.0341064	0.0299334	0.254772	0.00108578	0.999339
FABP6:P51161:OID20076:v1:Cardiometabolic	FABP6	PREVALENT	CAD_EUR_prscs	DISC	985	-0.0497532	0.0356764	0.163478	0.00195972	-0.0516897	0.035837	0.149541	0.00210995	0.999945
FABP6:P51161:OID20076:v1:Cardiometabolic	FABP6	INCIDENT	CAD_EUR_prscs	DISC	1192	0.00317605	0.0299648	0.915607	9.37229e-06	0.00276469	0.0299622	0.926498	7.12889e-06	0.985634
FABP6:P51161:OID20076:v1:Cardiometabolic	FABP6	PREVALENT	CKD_TA_prscs	DISC	985	-0.0323443	0.0360028	0.369215	0.000814263	-0.0320362	0.0363231	0.378018	0.00079005	0.602048
FABP6:P51161:OID20076:v1:Cardiometabolic	FABP6	INCIDENT	CKD_TA_prscs	DISC	1192	0.0201808	0.029525	0.49442	0.000389598	0.0222799	0.0296166	0.452042	0.000473605	0.895071
FABP6:P51161:OID20076:v1:Cardiometabolic	FABP6	PREVALENT	BMI.V1_EUR_prscs	DISC	985	-0.0123746	0.0358956	0.730369	0.00011999	-0.0132702	0.0379377	0.726577	0.000124353	0.887645
FABP6:P51161:OID20076:v1:Cardiometabolic	FABP6	INCIDENT	BMI.V1_EUR_prscs	DISC	1192	-0.0133539	0.0297185	0.653267	0.000168416	-0.0170755	0.0312918	0.585388	0.00024926	0.825712
FABP6:P51161:OID20076:v1:Cardiometabolic	FABP6	PREVALENT	NASH_biomarker_GRS	DISC	985	-0.0206692	0.0362727	0.568931	0.000327762	-0.0154629	0.0365047	0.671966	0.000182349	0.891609
FABP6:P51161:OID20076:v1:Cardiometabolic	FABP6	INCIDENT	NASH_biomarker_GRS	DISC	1192	-0.0233711	0.0297783	0.432712	0.000513596	-0.0220814	0.0298407	0.459468	0.000458252	0.842999
FABP6:P51161:OID20076:v1:Cardiometabolic	FABP6	PREVALENT	BMI_GWAS_signif	DISC	985	0.0395847	0.0359695	0.271396	0.00122135	0.0365129	0.0364	0.316074	0.0010217	0.998312
FABP6:P51161:OID20076:v1:Cardiometabolic	FABP6	INCIDENT	BMI_GWAS_signif	DISC	1192	0.0119034	0.029549	0.687144	0.000135361	0.00923354	0.0297115	0.75603	8.08594e-05	0.978125
FABP6:P51161:OID20076:v1:Cardiometabolic	FABP6	PREVALENT	CKD_GWAS_signif	DISC	985	0.0121197	0.0359669	0.736217	0.000114643	0.0133076	0.0362658	0.713744	0.000136849	0.912208
FABP6:P51161:OID20076:v1:Cardiometabolic	FABP6	INCIDENT	CKD_GWAS_signif	DISC	1192	-0.0340033	0.0295445	0.250007	0.00110378	-0.0346507	0.0295606	0.241367	0.00114907	0.751554
FABP6:P51161:OID20076:v1:Cardiometabolic	FABP6	PREVALENT	T2D_GWAS_signif	DISC	985	-0.0680068	0.0357647	0.0575445	0.0036369	-0.0682652	0.0364366	0.0613099	0.00355452	0.338095
FABP6:P51161:OID20076:v1:Cardiometabolic	FABP6	INCIDENT	T2D_GWAS_signif	DISC	1192	-0.0573156	0.0295325	0.0525335	0.00313191	-0.0548972	0.0297814	0.0655404	0.00283654	0.493707
FABP6:P51161:OID20076:v1:Cardiometabolic	FABP6	PREVALENT	CAD_GWAS_signif	DISC	985	-0.0147853	0.0358471	0.680101	0.000171749	-0.0163428	0.0359999	0.649958	0.000209439	0.998887
FABP6:P51161:OID20076:v1:Cardiometabolic	FABP6	INCIDENT	CAD_GWAS_signif	DISC	1192	-0.0620308	0.0295776	0.036194	0.00365521	-0.0647629	0.0295749	0.0287429	0.00399806	0.585157
FABP6:P51161:OID20076:v1:Cardiometabolic	FABP6	PREVALENT	obesity	DISC	985	-0.00364179	0.0360122	0.919472	1.03264e-05	-0.00394577	0.0363323	0.913542	1.19888e-05	0.978374
FABP6:P51161:OID20076:v1:Cardiometabolic	FABP6	INCIDENT	obesity	DISC	1192	-0.0105095	0.0297172	0.723667	0.000104327	-0.0112891	0.0298021	0.704906	0.000120129	0.938845
FABP6:P51161:OID20076:v1:Cardiometabolic	FABP6	PREVALENT	liver_lipid	DISC	985	-0.0683283	0.0360598	0.0584204	0.00361163	-0.0683526	0.036323	0.0601774	0.00358582	0.763758
FABP6:P51161:OID20076:v1:Cardiometabolic	FABP6	INCIDENT	liver_lipid	DISC	1192	-0.0257043	0.0295795	0.385035	0.000629566	-0.0259632	0.029588	0.380406	0.000644271	0.695761
FABP6:P51161:OID20076:v1:Cardiometabolic	FABP6	PREVALENT	proinsulin	DISC	985	-0.0835845	0.0361349	0.0209331	0.00537189	-0.0816551	0.0363585	0.0249505	0.0050991	0.518253
FABP6:P51161:OID20076:v1:Cardiometabolic	FABP6	INCIDENT	proinsulin	DISC	1192	-0.019289	0.0296142	0.514956	0.000353798	-0.0193765	0.0296358	0.513359	0.000357795	0.96789
FABP6:P51161:OID20076:v1:Cardiometabolic	FABP6	PREVALENT	beta_cell	DISC	985	0.00708779	0.03607	0.844261	3.8988e-05	0.0079909	0.0364626	0.826579	4.88176e-05	0.997934
FABP6:P51161:OID20076:v1:Cardiometabolic	FABP6	INCIDENT	beta_cell	DISC	1192	0.00782962	0.0295072	0.790791	5.8735e-05	0.00902619	0.0296967	0.761225	7.73457e-05	0.973306
FABP6:P51161:OID20076:v1:Cardiometabolic	FABP6	PREVALENT	lipodystrophy	DISC	985	-0.0397016	0.0356942	0.266309	0.00124757	-0.0414816	0.0360777	0.25053	0.00134188	0.933764
FABP6:P51161:OID20076:v1:Cardiometabolic	FABP6	INCIDENT	lipodystrophy	DISC	1192	-0.0139783	0.0294282	0.63488	0.000188189	-0.0144228	0.0294729	0.624685	0.000200464	0.999516
FABP9:Q0Z7S8:OID20501:v1:Inflammation	FABP9	PREVALENT	T2D.V2_EUR_prscs	ALL	1843	0.013072	0.0252478	0.604699	0.000138043	0.0104526	0.0253838	0.680551	8.81852e-05	0.783681
FABP9:Q0Z7S8:OID20501:v1:Inflammation	FABP9	INCIDENT	T2D.V2_EUR_prscs	ALL	2061	0.000846784	0.0218978	0.969158	6.96266e-07	-0.00598144	0.0220236	0.785964	3.44614e-05	0.994528
FABP9:Q0Z7S8:OID20501:v1:Inflammation	FABP9	PREVALENT	CAD_EUR_prscs	ALL	1843	-0.0122101	0.0242417	0.614546	0.000130646	-0.014557	0.0242758	0.548816	0.000186989	0.999224
FABP9:Q0Z7S8:OID20501:v1:Inflammation	FABP9	INCIDENT	CAD_EUR_prscs	ALL	2061	0.0110286	0.0220386	0.616835	0.000116586	0.00884016	0.022093	0.6891	7.47983e-05	0.888968
FABP9:Q0Z7S8:OID20501:v1:Inflammation	FABP9	PREVALENT	CKD_TA_prscs	ALL	1843	0.0602246	0.0243451	0.0134615	0.00314109	0.0650944	0.0244736	0.00789004	0.00366488	0.0668868
FABP9:Q0Z7S8:OID20501:v1:Inflammation	FABP9	INCIDENT	CKD_TA_prscs	ALL	2061	0.080359	0.0216601	0.000212913	0.00636506	0.0843835	0.0217615	0.000108902	0.00697225	0.00506639
FABP9:Q0Z7S8:OID20501:v1:Inflammation	FABP9	PREVALENT	BMI.V1_EUR_prscs	ALL	1843	-0.0295562	0.0243544	0.225066	0.000757927	-0.0162978	0.025662	0.525449	0.000209742	0.511247
FABP9:Q0Z7S8:OID20501:v1:Inflammation	FABP9	INCIDENT	BMI.V1_EUR_prscs	ALL	2061	-0.00669065	0.0218622	0.759608	4.36076e-05	0.00818843	0.0226615	0.717887	6.0997e-05	0.953157
FABP9:Q0Z7S8:OID20501:v1:Inflammation	FABP9	PREVALENT	NASH_biomarker_GRS	ALL	1843	-0.015803	0.0243837	0.517006	0.000216283	-0.0153539	0.0245045	0.53102	0.000204153	0.74187
FABP9:Q0Z7S8:OID20501:v1:Inflammation	FABP9	INCIDENT	NASH_biomarker_GRS	ALL	2061	0.0213375	0.021792	0.327628	0.000446186	0.0197931	0.0218957	0.366119	0.000381634	0.741513
FABP9:Q0Z7S8:OID20501:v1:Inflammation	FABP9	PREVALENT	BMI_GWAS_signif	ALL	1843	0.00817941	0.0244104	0.737605	5.78243e-05	0.015971	0.0246873	0.51776	0.000217631	0.959564
FABP9:Q0Z7S8:OID20501:v1:Inflammation	FABP9	INCIDENT	BMI_GWAS_signif	ALL	2061	-0.0312229	0.0219294	0.154663	0.00094294	-0.0262555	0.0220633	0.234187	0.000661153	0.998245
FABP9:Q0Z7S8:OID20501:v1:Inflammation	FABP9	PREVALENT	CKD_GWAS_signif	ALL	1843	0.0422527	0.0242928	0.0821527	0.00155547	0.0441401	0.0243912	0.0705163	0.00170021	0.326425
FABP9:Q0Z7S8:OID20501:v1:Inflammation	FABP9	INCIDENT	CKD_GWAS_signif	ALL	2061	0.0513319	0.0217077	0.0181402	0.00259638	0.0518743	0.0217497	0.0171698	0.00265014	0.407807
FABP9:Q0Z7S8:OID20501:v1:Inflammation	FABP9	PREVALENT	T2D_GWAS_signif	ALL	1843	-0.000377186	0.0244404	0.987689	1.2267e-07	-0.00967746	0.0247157	0.695437	7.97348e-05	0.994113
FABP9:Q0Z7S8:OID20501:v1:Inflammation	FABP9	INCIDENT	T2D_GWAS_signif	ALL	2061	-0.0264502	0.0217555	0.224208	0.000687748	-0.0369662	0.0219861	0.0928532	0.00131889	0.619521
FABP9:Q0Z7S8:OID20501:v1:Inflammation	FABP9	PREVALENT	CAD_GWAS_signif	ALL	1843	-0.0265212	0.0242164	0.273588	0.000617332	-0.0283501	0.0242407	0.24235	0.000710869	0.999709
FABP9:Q0Z7S8:OID20501:v1:Inflammation	FABP9	INCIDENT	CAD_GWAS_signif	ALL	2061	0.0108392	0.0217765	0.618716	0.000115345	0.00733464	0.021885	0.737552	5.24752e-05	0.984963
FABP9:Q0Z7S8:OID20501:v1:Inflammation	FABP9	PREVALENT	obesity	ALL	1843	-0.00929379	0.02429	0.702048	7.53947e-05	-0.00385819	0.0244403	0.874584	1.29615e-05	0.84754
FABP9:Q0Z7S8:OID20501:v1:Inflammation	FABP9	INCIDENT	obesity	ALL	2061	-0.00881171	0.0217302	0.68515	7.65575e-05	-0.00396237	0.0218379	0.856037	1.53814e-05	0.994445
FABP9:Q0Z7S8:OID20501:v1:Inflammation	FABP9	PREVALENT	liver_lipid	ALL	1843	0.00592127	0.0243878	0.808191	3.03608e-05	0.000647256	0.0245082	0.978933	3.62775e-07	0.950053
FABP9:Q0Z7S8:OID20501:v1:Inflammation	FABP9	INCIDENT	liver_lipid	ALL	2061	-0.013727	0.0218176	0.529308	0.000184283	-0.012979	0.0218757	0.553042	0.000164437	0.762827
FABP9:Q0Z7S8:OID20501:v1:Inflammation	FABP9	PREVALENT	proinsulin	ALL	1843	0.0541454	0.0243023	0.0260054	0.00254955	0.0525731	0.0244117	0.0314062	0.00240602	0.608323
FABP9:Q0Z7S8:OID20501:v1:Inflammation	FABP9	INCIDENT	proinsulin	ALL	2061	-0.0137637	0.0218044	0.527959	0.000185493	-0.0145066	0.0218651	0.507114	0.00020561	0.859617
FABP9:Q0Z7S8:OID20501:v1:Inflammation	FABP9	PREVALENT	beta_cell	ALL	1843	0.0191815	0.024394	0.431785	0.00031834	0.0132729	0.0246149	0.589801	0.000151207	0.946
FABP9:Q0Z7S8:OID20501:v1:Inflammation	FABP9	INCIDENT	beta_cell	ALL	2061	-0.0127438	0.0217784	0.558509	0.000159404	-0.0179734	0.0219126	0.412183	0.000314225	0.955887
FABP9:Q0Z7S8:OID20501:v1:Inflammation	FABP9	PREVALENT	lipodystrophy	ALL	1843	-0.0156458	0.0241712	0.517526	0.000215746	-0.0193575	0.0243644	0.427012	0.0003282	0.994833
FABP9:Q0Z7S8:OID20501:v1:Inflammation	FABP9	INCIDENT	lipodystrophy	ALL	2061	-0.00811569	0.0217206	0.708711	6.49996e-05	-0.00991078	0.0217976	0.649395	9.65752e-05	0.940682
FABP9:Q0Z7S8:OID20501:v1:Inflammation	FABP9	PREVALENT	T2D.V2_EUR_prscs	DISC	1012	0.0226031	0.0326513	0.488943	0.000468882	0.0201473	0.0328203	0.53945	0.000369595	0.761787
FABP9:Q0Z7S8:OID20501:v1:Inflammation	FABP9	INCIDENT	T2D.V2_EUR_prscs	DISC	1220	0.0181483	0.0288484	0.529413	0.000319447	0.0170069	0.0290213	0.557981	0.000278224	0.999339
FABP9:Q0Z7S8:OID20501:v1:Inflammation	FABP9	PREVALENT	CAD_EUR_prscs	DISC	1012	0.0202043	0.0325979	0.535534	0.000375907	0.0168715	0.032703	0.606043	0.000261074	0.999945
FABP9:Q0Z7S8:OID20501:v1:Inflammation	FABP9	INCIDENT	CAD_EUR_prscs	DISC	1220	0.0112055	0.028968	0.698959	0.000120805	0.01054	0.029039	0.7167	0.000106753	0.926544
FABP9:Q0Z7S8:OID20501:v1:Inflammation	FABP9	PREVALENT	CKD_TA_prscs	DISC	1012	0.0622431	0.0327585	0.0577253	0.00352084	0.0675814	0.0329423	0.0404904	0.00411133	0.222131
FABP9:Q0Z7S8:OID20501:v1:Inflammation	FABP9	INCIDENT	CKD_TA_prscs	DISC	1220	0.0320377	0.0286177	0.263156	0.00101089	0.0341977	0.0288015	0.235329	0.00114116	0.796795
FABP9:Q0Z7S8:OID20501:v1:Inflammation	FABP9	PREVALENT	BMI.V1_EUR_prscs	DISC	1012	0.0194458	0.0326847	0.552018	0.000346373	0.0428889	0.0345701	0.215046	0.00150778	0.791363
FABP9:Q0Z7S8:OID20501:v1:Inflammation	FABP9	INCIDENT	BMI.V1_EUR_prscs	DISC	1220	-0.00767531	0.028787	0.789806	5.73974e-05	0.00346884	0.0303428	0.909003	1.05916e-05	0.906317
FABP9:Q0Z7S8:OID20501:v1:Inflammation	FABP9	PREVALENT	NASH_biomarker_GRS	DISC	1012	-0.00739967	0.0332083	0.823719	4.86018e-05	-0.0101874	0.0333446	0.760037	9.15772e-05	0.976738
FABP9:Q0Z7S8:OID20501:v1:Inflammation	FABP9	INCIDENT	NASH_biomarker_GRS	DISC	1220	0.0413755	0.0287816	0.150826	0.00166573	0.0407576	0.0289104	0.15887	0.00160796	0.573645
FABP9:Q0Z7S8:OID20501:v1:Inflammation	FABP9	PREVALENT	BMI_GWAS_signif	DISC	1012	0.0382557	0.0328762	0.244864	0.00132361	0.0474268	0.0331732	0.153138	0.00200121	0.998312
FABP9:Q0Z7S8:OID20501:v1:Inflammation	FABP9	INCIDENT	BMI_GWAS_signif	DISC	1220	-0.0265529	0.0285559	0.352637	0.000697639	-0.0233496	0.0287744	0.417261	0.000533346	0.965611
FABP9:Q0Z7S8:OID20501:v1:Inflammation	FABP9	PREVALENT	CKD_GWAS_signif	DISC	1012	0.0884356	0.0327913	0.0071211	0.0070664	0.0921844	0.032969	0.00527652	0.00760857	0.106274
FABP9:Q0Z7S8:OID20501:v1:Inflammation	FABP9	INCIDENT	CKD_GWAS_signif	DISC	1220	0.0609868	0.0285275	0.0327387	0.0036759	0.0603383	0.0286165	0.0352006	0.00358922	0.572928
FABP9:Q0Z7S8:OID20501:v1:Inflammation	FABP9	PREVALENT	T2D_GWAS_signif	DISC	1012	-0.0130066	0.0328346	0.6921	0.000153582	-0.0237185	0.0333576	0.477236	0.000495796	0.950825
FABP9:Q0Z7S8:OID20501:v1:Inflammation	FABP9	INCIDENT	T2D_GWAS_signif	DISC	1220	-0.00669133	0.0286337	0.815269	4.4093e-05	-0.0106865	0.0289275	0.711881	0.000110587	0.988079
FABP9:Q0Z7S8:OID20501:v1:Inflammation	FABP9	PREVALENT	CAD_GWAS_signif	DISC	1012	-0.0234889	0.032697	0.472698	0.000504917	-0.0267176	0.0327825	0.415278	0.000651269	0.998887
FABP9:Q0Z7S8:OID20501:v1:Inflammation	FABP9	INCIDENT	CAD_GWAS_signif	DISC	1220	-0.00797662	0.0287442	0.781442	6.2177e-05	-0.0066907	0.0288277	0.816507	4.36529e-05	0.979119
FABP9:Q0Z7S8:OID20501:v1:Inflammation	FABP9	PREVALENT	obesity	DISC	1012	-0.0201988	0.0329079	0.539495	0.000368659	-0.0128047	0.033151	0.699395	0.000146362	0.907523
FABP9:Q0Z7S8:OID20501:v1:Inflammation	FABP9	INCIDENT	obesity	DISC	1220	0.00630552	0.028756	0.826473	3.88226e-05	0.00909074	0.0288951	0.753113	8.02089e-05	0.963683
FABP9:Q0Z7S8:OID20501:v1:Inflammation	FABP9	PREVALENT	liver_lipid	DISC	1012	-0.0197921	0.0330279	0.549145	0.000351401	-0.0227135	0.0331988	0.494036	0.000459051	0.935851
FABP9:Q0Z7S8:OID20501:v1:Inflammation	FABP9	INCIDENT	liver_lipid	DISC	1220	-0.0126067	0.0286975	0.660529	0.000155798	-0.0129532	0.0287757	0.65269	0.000164187	0.858836
FABP9:Q0Z7S8:OID20501:v1:Inflammation	FABP9	PREVALENT	proinsulin	DISC	1012	0.0672377	0.0329892	0.0418065	0.00404901	0.0638599	0.0331393	0.0542748	0.00362937	0.579792
FABP9:Q0Z7S8:OID20501:v1:Inflammation	FABP9	INCIDENT	proinsulin	DISC	1220	-0.00416757	0.0286425	0.884339	1.70945e-05	-0.00360259	0.0287333	0.900244	1.27398e-05	0.988079
FABP9:Q0Z7S8:OID20501:v1:Inflammation	FABP9	PREVALENT	beta_cell	DISC	1012	0.00356583	0.033014	0.914011	1.142e-05	-0.0035935	0.0332726	0.914017	1.14448e-05	0.997934
FABP9:Q0Z7S8:OID20501:v1:Inflammation	FABP9	INCIDENT	beta_cell	DISC	1220	-0.0301452	0.0286096	0.292251	0.000895607	-0.0343891	0.0288252	0.233104	0.00115206	0.794188
FABP9:Q0Z7S8:OID20501:v1:Inflammation	FABP9	PREVALENT	lipodystrophy	DISC	1012	-0.0459275	0.0325789	0.158944	0.00194141	-0.0509154	0.0328283	0.121244	0.00235427	0.917434
FABP9:Q0Z7S8:OID20501:v1:Inflammation	FABP9	INCIDENT	lipodystrophy	DISC	1220	-0.00215007	0.0285105	0.939899	4.59213e-06	-0.00158409	0.0286208	0.955871	2.48259e-06	0.999516
FAM20A:Q96MK3:OID30348:v1:Cardiometabolic_II	FAM20A	PREVALENT	T2D.V2_EUR_prscs	ALL	1864	-0.0297576	0.021896	0.174304	0.000966792	-0.0163012	0.021494	0.448305	0.000288021	0.410198
FAM20A:Q96MK3:OID30348:v1:Cardiometabolic_II	FAM20A	INCIDENT	T2D.V2_EUR_prscs	ALL	2067	-0.0214945	0.0213573	0.314332	0.000484601	-0.00482221	0.020997	0.818378	2.42209e-05	0.952777
FAM20A:Q96MK3:OID30348:v1:Cardiometabolic_II	FAM20A	PREVALENT	CAD_EUR_prscs	ALL	1864	0.0175808	0.021053	0.403786	0.000365255	0.0189344	0.0205966	0.358065	0.000423116	0.999224
FAM20A:Q96MK3:OID30348:v1:Cardiometabolic_II	FAM20A	INCIDENT	CAD_EUR_prscs	ALL	2067	0.0249893	0.0214535	0.244234	0.00064902	0.0237256	0.0210109	0.25895	0.000585173	0.709286
FAM20A:Q96MK3:OID30348:v1:Cardiometabolic_II	FAM20A	PREVALENT	CKD_TA_prscs	ALL	1864	0.0281164	0.0212089	0.18511	0.000919973	0.0098774	0.0208238	0.635322	0.000112684	0.355458
FAM20A:Q96MK3:OID30348:v1:Cardiometabolic_II	FAM20A	INCIDENT	CKD_TA_prscs	ALL	2067	-0.0174278	0.0212035	0.411215	0.000323267	-0.0271861	0.020813	0.191633	0.00078284	0.792006
FAM20A:Q96MK3:OID30348:v1:Cardiometabolic_II	FAM20A	PREVALENT	BMI.V1_EUR_prscs	ALL	1864	0.0320879	0.0212409	0.131048	0.00119427	-0.0365897	0.0218445	0.0941078	0.00140316	0.384194
FAM20A:Q96MK3:OID30348:v1:Cardiometabolic_II	FAM20A	INCIDENT	BMI.V1_EUR_prscs	ALL	2067	0.0426259	0.0212991	0.0454944	0.00191337	-0.0121423	0.0216119	0.574293	0.000144933	0.263383
FAM20A:Q96MK3:OID30348:v1:Cardiometabolic_II	FAM20A	PREVALENT	NASH_biomarker_GRS	ALL	1864	0.0303927	0.0212068	0.151986	0.001075	0.0308308	0.0208034	0.138515	0.0010988	0.425135
FAM20A:Q96MK3:OID30348:v1:Cardiometabolic_II	FAM20A	INCIDENT	NASH_biomarker_GRS	ALL	2067	0.0578097	0.021235	0.00653757	0.00353455	0.063949	0.0208318	0.00217109	0.00430709	0.0809087
FAM20A:Q96MK3:OID30348:v1:Cardiometabolic_II	FAM20A	PREVALENT	BMI_GWAS_signif	ALL	1864	0.000239455	0.0212325	0.991003	6.6644e-08	-0.0315309	0.0209568	0.132611	0.00113248	0.998762
FAM20A:Q96MK3:OID30348:v1:Cardiometabolic_II	FAM20A	INCIDENT	BMI_GWAS_signif	ALL	2067	-0.00791908	0.0213939	0.711305	6.55815e-05	-0.0254426	0.0210284	0.226453	0.000671762	0.998245
FAM20A:Q96MK3:OID30348:v1:Cardiometabolic_II	FAM20A	PREVALENT	CKD_GWAS_signif	ALL	1864	0.0166487	0.0211271	0.430784	0.000325273	0.0150305	0.0207008	0.467881	0.000263999	0.697653
FAM20A:Q96MK3:OID30348:v1:Cardiometabolic_II	FAM20A	INCIDENT	CKD_GWAS_signif	ALL	2067	0.00547075	0.0212214	0.796593	3.18104e-05	0.00408525	0.0207739	0.844119	1.77588e-05	0.989476
FAM20A:Q96MK3:OID30348:v1:Cardiometabolic_II	FAM20A	PREVALENT	T2D_GWAS_signif	ALL	1864	-0.0624798	0.0211769	0.00321482	0.00453918	-0.0382733	0.0209502	0.067886	0.00166863	0.0572823
FAM20A:Q96MK3:OID30348:v1:Cardiometabolic_II	FAM20A	INCIDENT	T2D_GWAS_signif	ALL	2067	-0.033641	0.0212241	0.113114	0.0012011	-0.00775736	0.0209689	0.711462	6.28448e-05	0.445187
FAM20A:Q96MK3:OID30348:v1:Cardiometabolic_II	FAM20A	PREVALENT	CAD_GWAS_signif	ALL	1864	0.00297224	0.0210514	0.887736	1.04451e-05	0.00454943	0.0206009	0.825245	2.4428e-05	0.999709
FAM20A:Q96MK3:OID30348:v1:Cardiometabolic_II	FAM20A	INCIDENT	CAD_GWAS_signif	ALL	2067	-0.0156286	0.0212268	0.461655	0.000259413	-0.0149623	0.0208387	0.472837	0.000236682	0.974347
FAM20A:Q96MK3:OID30348:v1:Cardiometabolic_II	FAM20A	PREVALENT	obesity	ALL	1864	0.021173	0.0211173	0.31617	0.000526455	0.00240117	0.0207519	0.907896	6.70632e-06	0.635365
FAM20A:Q96MK3:OID30348:v1:Cardiometabolic_II	FAM20A	INCIDENT	obesity	ALL	2067	-0.0210899	0.0211746	0.31937	0.000474617	-0.0360213	0.0207886	0.0832971	0.00137668	0.994445
FAM20A:Q96MK3:OID30348:v1:Cardiometabolic_II	FAM20A	PREVALENT	liver_lipid	ALL	1864	-0.0784746	0.021096	0.00020541	0.0071954	-0.0697336	0.020729	0.00078428	0.005633	0.0548259
FAM20A:Q96MK3:OID30348:v1:Cardiometabolic_II	FAM20A	INCIDENT	liver_lipid	ALL	2067	-0.102811	0.0211442	1.24986e-06	0.0111855	-0.110258	0.0206845	1.09083e-07	0.0128644	0.000734916
FAM20A:Q96MK3:OID30348:v1:Cardiometabolic_II	FAM20A	PREVALENT	proinsulin	ALL	1864	-0.0325636	0.0211446	0.123724	0.00124111	-0.0219727	0.0207295	0.2893	0.000562434	0.748213
FAM20A:Q96MK3:OID30348:v1:Cardiometabolic_II	FAM20A	INCIDENT	proinsulin	ALL	2067	-0.0087493	0.021235	0.680367	8.12539e-05	-0.00243452	0.020808	0.906872	6.28614e-06	0.917139
FAM20A:Q96MK3:OID30348:v1:Cardiometabolic_II	FAM20A	PREVALENT	beta_cell	ALL	1864	-0.0428175	0.0211606	0.0431742	0.00214049	-0.0275847	0.0208532	0.18607	0.000875631	0.675276
FAM20A:Q96MK3:OID30348:v1:Cardiometabolic_II	FAM20A	INCIDENT	beta_cell	ALL	2067	-0.0206016	0.0212323	0.332017	0.000450446	-0.00207333	0.0208859	0.920935	4.5253e-06	0.876659
FAM20A:Q96MK3:OID30348:v1:Cardiometabolic_II	FAM20A	PREVALENT	lipodystrophy	ALL	1864	-0.00966452	0.0210281	0.645859	0.000110668	0.00968748	0.0206894	0.639674	0.000109806	0.994833
FAM20A:Q96MK3:OID30348:v1:Cardiometabolic_II	FAM20A	INCIDENT	lipodystrophy	ALL	2067	0.00189664	0.0211794	0.928653	3.83866e-06	0.00390821	0.0207644	0.850726	1.62678e-05	0.98523
FAM20A:Q96MK3:OID30348:v1:Cardiometabolic_II	FAM20A	PREVALENT	T2D.V2_EUR_prscs	DISC	1021	-0.0379783	0.0290829	0.19191	0.00163389	-0.0234429	0.0284082	0.409455	0.000617856	0.561094
FAM20A:Q96MK3:OID30348:v1:Cardiometabolic_II	FAM20A	INCIDENT	T2D.V2_EUR_prscs	DISC	1220	-0.0151865	0.0283829	0.592712	0.000231703	-0.00996767	0.0279014	0.720972	9.91881e-05	0.999339
FAM20A:Q96MK3:OID30348:v1:Cardiometabolic_II	FAM20A	PREVALENT	CAD_EUR_prscs	DISC	1021	0.00140442	0.0290723	0.961481	2.2399e-06	0.0103158	0.0282991	0.715543	0.000120633	0.999945
FAM20A:Q96MK3:OID30348:v1:Cardiometabolic_II	FAM20A	INCIDENT	CAD_EUR_prscs	DISC	1220	0.00403104	0.0283861	0.887099	1.6325e-05	0.00917607	0.027802	0.741421	8.46627e-05	0.975217
FAM20A:Q96MK3:OID30348:v1:Cardiometabolic_II	FAM20A	PREVALENT	CKD_TA_prscs	DISC	1021	0.0166084	0.0293096	0.571082	0.000308094	-0.00555079	0.0286362	0.846344	3.41132e-05	0.769822
FAM20A:Q96MK3:OID30348:v1:Cardiometabolic_II	FAM20A	INCIDENT	CKD_TA_prscs	DISC	1220	-0.0246857	0.0281814	0.381232	0.000620754	-0.0372445	0.0276836	0.178771	0.00140467	0.837054
FAM20A:Q96MK3:OID30348:v1:Cardiometabolic_II	FAM20A	PREVALENT	BMI.V1_EUR_prscs	DISC	1021	0.0471504	0.0292427	0.107205	0.00248865	-0.0303363	0.0300762	0.313397	0.000922746	0.392996
FAM20A:Q96MK3:OID30348:v1:Cardiometabolic_II	FAM20A	INCIDENT	BMI.V1_EUR_prscs	DISC	1220	0.0654441	0.0282748	0.0208095	0.00431705	0.000686214	0.029245	0.981284	4.27944e-07	0.188884
FAM20A:Q96MK3:OID30348:v1:Cardiometabolic_II	FAM20A	PREVALENT	NASH_biomarker_GRS	DISC	1021	0.0258983	0.0295806	0.381511	0.000735153	0.0235939	0.0288381	0.413474	0.000607334	0.833934
FAM20A:Q96MK3:OID30348:v1:Cardiometabolic_II	FAM20A	INCIDENT	NASH_biomarker_GRS	DISC	1220	0.0690171	0.0282752	0.0147985	0.00479872	0.0764904	0.0277295	0.00589884	0.00587575	0.152124
FAM20A:Q96MK3:OID30348:v1:Cardiometabolic_II	FAM20A	PREVALENT	BMI_GWAS_signif	DISC	1021	-0.000269953	0.0293055	0.992652	8.14461e-08	-0.0289432	0.0287209	0.313833	0.000921086	0.998676
FAM20A:Q96MK3:OID30348:v1:Cardiometabolic_II	FAM20A	INCIDENT	BMI_GWAS_signif	DISC	1220	0.00792268	0.0281191	0.778181	6.42613e-05	-0.0118019	0.0277035	0.670181	0.000141039	0.978788
FAM20A:Q96MK3:OID30348:v1:Cardiometabolic_II	FAM20A	PREVALENT	CKD_GWAS_signif	DISC	1021	0.0584321	0.0292346	0.0459178	0.00381864	0.0460113	0.0285662	0.107576	0.00234917	0.28723
FAM20A:Q96MK3:OID30348:v1:Cardiometabolic_II	FAM20A	INCIDENT	CKD_GWAS_signif	DISC	1220	-0.0207171	0.028104	0.461175	0.000439698	-0.0188323	0.0275404	0.494236	0.000363295	0.852019
FAM20A:Q96MK3:OID30348:v1:Cardiometabolic_II	FAM20A	PREVALENT	T2D_GWAS_signif	DISC	1021	-0.061113	0.0291485	0.0362879	0.00420007	-0.0284004	0.0288663	0.325434	0.000877988	0.276389
FAM20A:Q96MK3:OID30348:v1:Cardiometabolic_II	FAM20A	INCIDENT	T2D_GWAS_signif	DISC	1220	-0.00176328	0.0281629	0.950088	3.17341e-06	0.0220499	0.0277907	0.427692	0.000489044	0.99518
FAM20A:Q96MK3:OID30348:v1:Cardiometabolic_II	FAM20A	PREVALENT	CAD_GWAS_signif	DISC	1021	0.00252327	0.0291726	0.931091	7.1807e-06	0.00753851	0.0283862	0.790628	6.40303e-05	0.998887
FAM20A:Q96MK3:OID30348:v1:Cardiometabolic_II	FAM20A	INCIDENT	CAD_GWAS_signif	DISC	1220	-0.0178432	0.0282055	0.527109	0.000323867	-0.0211013	0.0276313	0.445218	0.000453072	0.945972
FAM20A:Q96MK3:OID30348:v1:Cardiometabolic_II	FAM20A	PREVALENT	obesity	DISC	1021	0.0123177	0.0293415	0.67472	0.000169127	-0.0100848	0.0286895	0.72528	0.000112174	0.923678
FAM20A:Q96MK3:OID30348:v1:Cardiometabolic_II	FAM20A	INCIDENT	obesity	DISC	1220	-0.0361491	0.0282219	0.200488	0.00132632	-0.0538651	0.0277008	0.0520724	0.00292947	0.808186
FAM20A:Q96MK3:OID30348:v1:Cardiometabolic_II	FAM20A	PREVALENT	liver_lipid	DISC	1021	-0.0494036	0.0293456	0.0925993	0.0027124	-0.0396282	0.0286487	0.166911	0.00173379	0.793115
FAM20A:Q96MK3:OID30348:v1:Cardiometabolic_II	FAM20A	INCIDENT	liver_lipid	DISC	1220	-0.0888482	0.028023	0.00156114	0.00806822	-0.0923516	0.0274388	0.00078839	0.00871989	0.162441
FAM20A:Q96MK3:OID30348:v1:Cardiometabolic_II	FAM20A	PREVALENT	proinsulin	DISC	1021	-0.0142627	0.0294687	0.628498	0.000224789	3.25246e-05	0.0287252	0.999097	1.16401e-09	0.943222
FAM20A:Q96MK3:OID30348:v1:Cardiometabolic_II	FAM20A	INCIDENT	proinsulin	DISC	1220	0.00548257	0.0281185	0.845442	3.07757e-05	0.0079808	0.0275602	0.772192	6.5173e-05	0.986339
FAM20A:Q96MK3:OID30348:v1:Cardiometabolic_II	FAM20A	PREVALENT	beta_cell	DISC	1021	-0.0355013	0.0293744	0.227119	0.00139988	-0.015661	0.0287673	0.586289	0.000269012	0.935965
FAM20A:Q96MK3:OID30348:v1:Cardiometabolic_II	FAM20A	INCIDENT	beta_cell	DISC	1220	-0.0315647	0.0281305	0.262059	0.00101816	-0.00965224	0.0277205	0.727755	9.42278e-05	0.775386
FAM20A:Q96MK3:OID30348:v1:Cardiometabolic_II	FAM20A	PREVALENT	lipodystrophy	DISC	1021	-0.0122112	0.0290947	0.674794	0.000169046	0.0172056	0.0284866	0.545993	0.000331097	0.966389
FAM20A:Q96MK3:OID30348:v1:Cardiometabolic_II	FAM20A	INCIDENT	lipodystrophy	DISC	1220	-0.0431723	0.027983	0.12315	0.00192297	-0.0412305	0.0274473	0.133326	0.00175051	0.84605
FAM3B:P58499:OID21372:v1:Oncology	FAM3B	PREVALENT	T2D.V2_EUR_prscs	ALL	1842	0.0451734	0.0266648	0.0904163	0.00145715	0.0479276	0.0268239	0.0741498	0.0016365	0.289426
FAM3B:P58499:OID21372:v1:Oncology	FAM3B	INCIDENT	T2D.V2_EUR_prscs	ALL	2041	-0.00215016	0.0229155	0.925254	4.09504e-06	-0.00751608	0.0229984	0.743848	4.98621e-05	0.992892
FAM3B:P58499:OID21372:v1:Oncology	FAM3B	PREVALENT	CAD_EUR_prscs	ALL	1842	-0.00727072	0.0256153	0.776564	4.09685e-05	-0.00966679	0.0256694	0.706525	7.28236e-05	0.999224
FAM3B:P58499:OID21372:v1:Oncology	FAM3B	INCIDENT	CAD_EUR_prscs	ALL	2041	0.014699	0.0230553	0.523839	0.000189025	0.0140421	0.0230663	0.542746	0.000172996	0.843624
FAM3B:P58499:OID21372:v1:Oncology	FAM3B	PREVALENT	CKD_TA_prscs	ALL	1842	0.0914797	0.0257188	0.000385026	0.00638838	0.0918713	0.0258716	0.000393769	0.00642976	0.0046683
FAM3B:P58499:OID21372:v1:Oncology	FAM3B	INCIDENT	CKD_TA_prscs	ALL	2041	0.0736311	0.0226711	0.00118242	0.00488036	0.0784333	0.0227316	0.000571568	0.0055249	0.0175572
FAM3B:P58499:OID21372:v1:Oncology	FAM3B	PREVALENT	BMI.V1_EUR_prscs	ALL	1842	0.0578307	0.0258265	0.0252658	0.00254261	0.0606599	0.0272837	0.0263219	0.00253137	0.126114
FAM3B:P58499:OID21372:v1:Oncology	FAM3B	INCIDENT	BMI.V1_EUR_prscs	ALL	2041	-0.0101852	0.0228865	0.656345	9.21121e-05	0.0150406	0.0236713	0.525245	0.000188455	0.929079
FAM3B:P58499:OID21372:v1:Oncology	FAM3B	PREVALENT	NASH_biomarker_GRS	ALL	1842	0.0503068	0.0257719	0.0510948	0.0019335	0.0485794	0.0259168	0.061035	0.00180075	0.236975
FAM3B:P58499:OID21372:v1:Oncology	FAM3B	INCIDENT	NASH_biomarker_GRS	ALL	2041	-0.00104434	0.0228104	0.963487	9.74978e-07	-0.000976782	0.0228708	0.965938	8.51606e-07	0.992169
FAM3B:P58499:OID21372:v1:Oncology	FAM3B	PREVALENT	BMI_GWAS_signif	ALL	1842	0.0189945	0.0258393	0.462375	0.000274711	0.0189579	0.0261906	0.469258	0.000268989	0.893364
FAM3B:P58499:OID21372:v1:Oncology	FAM3B	INCIDENT	BMI_GWAS_signif	ALL	2041	-0.0356532	0.0229283	0.120109	0.00112331	-0.0270225	0.0230415	0.241027	0.000641704	0.998245
FAM3B:P58499:OID21372:v1:Oncology	FAM3B	PREVALENT	CKD_GWAS_signif	ALL	1842	0.0557118	0.0256655	0.0300865	0.0023898	0.0557025	0.0257887	0.0309105	0.00238956	0.21627
FAM3B:P58499:OID21372:v1:Oncology	FAM3B	INCIDENT	CKD_GWAS_signif	ALL	2041	0.0285425	0.0227125	0.209015	0.000733981	0.0304934	0.022709	0.179495	0.000841059	0.841087
FAM3B:P58499:OID21372:v1:Oncology	FAM3B	PREVALENT	T2D_GWAS_signif	ALL	1842	0.00698482	0.0258514	0.787044	3.71226e-05	0.0076171	0.026164	0.770987	4.35235e-05	0.886896
FAM3B:P58499:OID21372:v1:Oncology	FAM3B	INCIDENT	T2D_GWAS_signif	ALL	2041	-0.00654366	0.0227565	0.773721	3.84582e-05	-0.0175694	0.0229478	0.443991	0.000273597	0.95679
FAM3B:P58499:OID21372:v1:Oncology	FAM3B	PREVALENT	CAD_GWAS_signif	ALL	1842	-0.0243407	0.0256412	0.342606	0.00045802	-0.0233592	0.0256864	0.363263	0.000424503	0.999709
FAM3B:P58499:OID21372:v1:Oncology	FAM3B	INCIDENT	CAD_GWAS_signif	ALL	2041	-0.00205108	0.0227804	0.928267	3.77066e-06	-0.00362718	0.022847	0.873874	1.17675e-05	0.996623
FAM3B:P58499:OID21372:v1:Oncology	FAM3B	PREVALENT	obesity	ALL	1842	-0.0050036	0.0256963	0.845634	1.92809e-05	-0.00488567	0.0258788	0.850279	1.83032e-05	0.928733
FAM3B:P58499:OID21372:v1:Oncology	FAM3B	INCIDENT	obesity	ALL	2041	0.00927074	0.0227407	0.683558	7.7297e-05	0.015233	0.0228166	0.504449	0.000208055	0.994445
FAM3B:P58499:OID21372:v1:Oncology	FAM3B	PREVALENT	liver_lipid	ALL	1842	0.0100668	0.0257896	0.69633	7.74759e-05	0.00879009	0.0259365	0.734719	5.89808e-05	0.904195
FAM3B:P58499:OID21372:v1:Oncology	FAM3B	INCIDENT	liver_lipid	ALL	2041	-0.00354364	0.0228095	0.876555	1.12263e-05	-0.00363866	0.0228188	0.873324	1.18713e-05	0.947242
FAM3B:P58499:OID21372:v1:Oncology	FAM3B	PREVALENT	proinsulin	ALL	1842	0.0415139	0.0257123	0.106583	0.00132369	0.0442252	0.0258419	0.0871877	0.00150157	0.748213
FAM3B:P58499:OID21372:v1:Oncology	FAM3B	INCIDENT	proinsulin	ALL	2041	0.0114706	0.0227915	0.614821	0.000117801	0.00646903	0.0228074	0.776718	3.75593e-05	0.895281
FAM3B:P58499:OID21372:v1:Oncology	FAM3B	PREVALENT	beta_cell	ALL	1842	0.0363884	0.0257571	0.157902	0.00101382	0.0372838	0.0260077	0.151873	0.00105416	0.857501
FAM3B:P58499:OID21372:v1:Oncology	FAM3B	INCIDENT	beta_cell	ALL	2041	0.00237281	0.0227796	0.91705	5.04673e-06	-0.00862502	0.0228787	0.706222	6.63492e-05	0.988346
FAM3B:P58499:OID21372:v1:Oncology	FAM3B	PREVALENT	lipodystrophy	ALL	1842	0.00369234	0.0255791	0.88524	1.0596e-05	-0.00210926	0.0258127	0.934883	3.429e-06	0.994833
FAM3B:P58499:OID21372:v1:Oncology	FAM3B	INCIDENT	lipodystrophy	ALL	2041	0.00242583	0.0227242	0.914997	5.30053e-06	0.0026183	0.0227568	0.908413	6.18045e-06	0.985128
FAM3B:P58499:OID21372:v1:Oncology	FAM3B	PREVALENT	T2D.V2_EUR_prscs	DISC	1011	0.0304892	0.0335881	0.364245	0.000792613	0.0318767	0.0338061	0.345958	0.000860255	0.675096
FAM3B:P58499:OID21372:v1:Oncology	FAM3B	INCIDENT	T2D.V2_EUR_prscs	DISC	1205	0.0166738	0.0285758	0.559675	0.000283708	0.0143961	0.028631	0.615192	0.000210949	0.999339
FAM3B:P58499:OID21372:v1:Oncology	FAM3B	PREVALENT	CAD_EUR_prscs	DISC	1011	-0.0171655	0.0334147	0.607573	0.000253999	-0.013451	0.0335605	0.688657	0.000155546	0.999945
FAM3B:P58499:OID21372:v1:Oncology	FAM3B	INCIDENT	CAD_EUR_prscs	DISC	1205	0.00787536	0.0286841	0.783707	6.28286e-05	0.00528598	0.0286358	0.853581	2.84367e-05	0.952385
FAM3B:P58499:OID21372:v1:Oncology	FAM3B	PREVALENT	CKD_TA_prscs	DISC	1011	0.118685	0.0335715	0.00042683	0.0118776	0.11706	0.0338375	0.000565294	0.0114461	0.00909938
FAM3B:P58499:OID21372:v1:Oncology	FAM3B	INCIDENT	CKD_TA_prscs	DISC	1205	0.0545311	0.028268	0.0539669	0.00309189	0.0585285	0.0283225	0.0390052	0.00355071	0.429008
FAM3B:P58499:OID21372:v1:Oncology	FAM3B	PREVALENT	BMI.V1_EUR_prscs	DISC	1011	0.0299788	0.0336626	0.373385	0.000762935	0.0194716	0.035703	0.585622	0.000287962	0.681411
FAM3B:P58499:OID21372:v1:Oncology	FAM3B	INCIDENT	BMI.V1_EUR_prscs	DISC	1205	-0.00944853	0.0284913	0.74023	9.16622e-05	0.0110438	0.0299262	0.712171	0.000113642	0.876685
FAM3B:P58499:OID21372:v1:Oncology	FAM3B	PREVALENT	NASH_biomarker_GRS	DISC	1011	0.0549954	0.0341179	0.107309	0.00249473	0.0525259	0.034316	0.126188	0.0022634	0.522624
FAM3B:P58499:OID21372:v1:Oncology	FAM3B	INCIDENT	NASH_biomarker_GRS	DISC	1205	-0.016392	0.0286152	0.566864	0.000273446	-0.0146801	0.0286202	0.608101	0.000219519	0.889792
FAM3B:P58499:OID21372:v1:Oncology	FAM3B	PREVALENT	BMI_GWAS_signif	DISC	1011	-0.00639081	0.0337854	0.850008	3.4447e-05	-0.00874454	0.0342153	0.798335	6.32528e-05	0.998312
FAM3B:P58499:OID21372:v1:Oncology	FAM3B	INCIDENT	BMI_GWAS_signif	DISC	1205	-0.0350538	0.0282601	0.215081	0.00128076	-0.0266057	0.0283921	0.348914	0.000732286	0.965611
FAM3B:P58499:OID21372:v1:Oncology	FAM3B	PREVALENT	CKD_GWAS_signif	DISC	1011	0.0747239	0.0336549	0.0266324	0.00472175	0.0737941	0.0339073	0.0297748	0.00456431	0.214446
FAM3B:P58499:OID21372:v1:Oncology	FAM3B	INCIDENT	CKD_GWAS_signif	DISC	1205	0.0268331	0.0282871	0.343024	0.000749466	0.0267904	0.0282534	0.343218	0.000749782	0.807687
FAM3B:P58499:OID21372:v1:Oncology	FAM3B	PREVALENT	T2D_GWAS_signif	DISC	1011	-0.0100683	0.0337215	0.765331	8.5817e-05	-0.00468962	0.0343101	0.89131	1.80926e-05	0.965083
FAM3B:P58499:OID21372:v1:Oncology	FAM3B	INCIDENT	T2D_GWAS_signif	DISC	1205	0.0103117	0.0283739	0.716356	0.000110078	0.00361196	0.0285667	0.899406	1.33419e-05	0.98702
FAM3B:P58499:OID21372:v1:Oncology	FAM3B	PREVALENT	CAD_GWAS_signif	DISC	1011	-0.044827	0.0335483	0.181804	0.00171571	-0.0420004	0.0336946	0.212886	0.0015023	0.998887
FAM3B:P58499:OID21372:v1:Oncology	FAM3B	INCIDENT	CAD_GWAS_signif	DISC	1205	-0.0291315	0.0284169	0.305509	0.000875193	-0.028488	0.0283786	0.31566	0.000840272	0.885893
FAM3B:P58499:OID21372:v1:Oncology	FAM3B	PREVALENT	obesity	DISC	1011	-0.0342015	0.0337916	0.311732	0.000985192	-0.0387592	0.034091	0.255852	0.00125014	0.893304
FAM3B:P58499:OID21372:v1:Oncology	FAM3B	INCIDENT	obesity	DISC	1205	0.0188856	0.0285389	0.508265	0.000364879	0.0237774	0.0285954	0.405857	0.000576679	0.903909
FAM3B:P58499:OID21372:v1:Oncology	FAM3B	PREVALENT	liver_lipid	DISC	1011	-0.0119753	0.0339137	0.724083	0.000120027	-0.0119334	0.0341425	0.726778	0.000118293	0.962847
FAM3B:P58499:OID21372:v1:Oncology	FAM3B	INCIDENT	liver_lipid	DISC	1205	-0.00767341	0.0283992	0.787056	6.08506e-05	-0.00515225	0.0283615	0.855879	2.75411e-05	0.914738
FAM3B:P58499:OID21372:v1:Oncology	FAM3B	PREVALENT	proinsulin	DISC	1011	0.0665595	0.0339026	0.0499063	0.00369589	0.0673035	0.0340764	0.0485483	0.00376242	0.604234
FAM3B:P58499:OID21372:v1:Oncology	FAM3B	INCIDENT	proinsulin	DISC	1205	0.0180313	0.0283486	0.524866	0.000337106	0.0153636	0.0283249	0.587644	0.000245469	0.96789
FAM3B:P58499:OID21372:v1:Oncology	FAM3B	PREVALENT	beta_cell	DISC	1011	0.0121699	0.0338454	0.719245	0.000124461	0.0171359	0.034173	0.616174	0.00024345	0.997934
FAM3B:P58499:OID21372:v1:Oncology	FAM3B	INCIDENT	beta_cell	DISC	1205	0.0314854	0.0283378	0.266769	0.00102789	0.0244929	0.028453	0.389518	0.000618018	0.778848
FAM3B:P58499:OID21372:v1:Oncology	FAM3B	PREVALENT	lipodystrophy	DISC	1011	-0.00259478	0.0335375	0.938346	5.76304e-06	0.000973165	0.0338384	0.977063	8.00994e-07	0.997852
FAM3B:P58499:OID21372:v1:Oncology	FAM3B	INCIDENT	lipodystrophy	DISC	1205	-0.023912	0.0282089	0.396795	0.000598571	-0.0236718	0.0282014	0.401429	0.000587642	0.999516
FAM3C:Q92520:OID20233:v1:Cardiometabolic	FAM3C	PREVALENT	T2D.V2_EUR_prscs	ALL	1852	0.0110753	0.0256161	0.665532	8.91977e-05	0.020493	0.0255387	0.422412	0.00030354	0.821374
FAM3C:Q92520:OID20233:v1:Cardiometabolic	FAM3C	INCIDENT	T2D.V2_EUR_prscs	ALL	2061	-0.0201692	0.021217	0.341915	0.00040414	-0.0138667	0.0213498	0.51609	0.000189503	0.95892
FAM3C:Q92520:OID20233:v1:Cardiometabolic	FAM3C	PREVALENT	CAD_EUR_prscs	ALL	1852	-0.00508005	0.0245935	0.836376	2.03608e-05	-0.0044277	0.024453	0.856333	1.54612e-05	0.999224
FAM3C:Q92520:OID20233:v1:Cardiometabolic	FAM3C	INCIDENT	CAD_EUR_prscs	ALL	2061	0.0110791	0.0213331	0.603584	0.000120658	0.0112337	0.0213647	0.599082	0.000124205	0.881101
FAM3C:Q92520:OID20233:v1:Cardiometabolic	FAM3C	PREVALENT	CKD_TA_prscs	ALL	1852	0.114399	0.0246312	3.65813e-06	0.0101714	0.10476	0.0245695	2.11537e-05	0.00848647	0.000116901
FAM3C:Q92520:OID20233:v1:Cardiometabolic	FAM3C	INCIDENT	CKD_TA_prscs	ALL	2061	0.085527	0.0209712	4.71413e-05	0.00738049	0.0853296	0.0210793	5.36351e-05	0.00730239	0.00151612
FAM3C:Q92520:OID20233:v1:Cardiometabolic	FAM3C	PREVALENT	BMI.V1_EUR_prscs	ALL	1852	0.0777541	0.024738	0.00169903	0.00468856	0.0343107	0.0259038	0.185494	0.000826531	0.0168187
FAM3C:Q92520:OID20233:v1:Cardiometabolic	FAM3C	INCIDENT	BMI.V1_EUR_prscs	ALL	2061	0.0122703	0.0211215	0.561346	0.000150976	-0.00189411	0.0219081	0.931112	3.35855e-06	0.892358
FAM3C:Q92520:OID20233:v1:Cardiometabolic	FAM3C	PREVALENT	NASH_biomarker_GRS	ALL	1852	-0.00784147	0.0247459	0.751372	4.79152e-05	-0.00825418	0.0246673	0.737951	5.28002e-05	0.872791
FAM3C:Q92520:OID20233:v1:Cardiometabolic	FAM3C	INCIDENT	NASH_biomarker_GRS	ALL	2061	0.0219338	0.0211126	0.298978	0.000482647	0.0246858	0.0212132	0.244685	0.000608047	0.712314
FAM3C:Q92520:OID20233:v1:Cardiometabolic	FAM3C	PREVALENT	BMI_GWAS_signif	ALL	1852	0.0460122	0.0247861	0.0635642	0.00164137	0.0260586	0.0248608	0.294698	0.000517801	0.561198
FAM3C:Q92520:OID20233:v1:Cardiometabolic	FAM3C	INCIDENT	BMI_GWAS_signif	ALL	2061	0.0162839	0.021225	0.443051	0.000263276	0.0121662	0.0213671	0.569155	0.000145647	0.998245
FAM3C:Q92520:OID20233:v1:Cardiometabolic	FAM3C	PREVALENT	CKD_GWAS_signif	ALL	1852	0.0922678	0.0245654	0.000178157	0.00667973	0.0905218	0.024459	0.000221346	0.00640981	0.0173069
FAM3C:Q92520:OID20233:v1:Cardiometabolic	FAM3C	INCIDENT	CKD_GWAS_signif	ALL	2061	0.0696821	0.0209885	0.000916293	0.00490471	0.0690601	0.0210325	0.00104307	0.00481806	0.107756
FAM3C:Q92520:OID20233:v1:Cardiometabolic	FAM3C	PREVALENT	T2D_GWAS_signif	ALL	1852	-0.0121819	0.0248066	0.623433	0.000115066	0.00840345	0.0248644	0.735425	5.38631e-05	0.788768
FAM3C:Q92520:OID20233:v1:Cardiometabolic	FAM3C	INCIDENT	T2D_GWAS_signif	ALL	2061	-0.0456804	0.0210487	0.030107	0.00210236	-0.0384615	0.021299	0.0711021	0.00146276	0.21208
FAM3C:Q92520:OID20233:v1:Cardiometabolic	FAM3C	PREVALENT	CAD_GWAS_signif	ALL	1852	-0.00152478	0.0245676	0.950518	1.83823e-06	-0.00155182	0.0244357	0.94937	1.90192e-06	0.999709
FAM3C:Q92520:OID20233:v1:Cardiometabolic	FAM3C	INCIDENT	CAD_GWAS_signif	ALL	2061	-0.00401333	0.0210935	0.849122	1.61965e-05	-0.00314001	0.021188	0.882202	9.86796e-06	0.995674
FAM3C:Q92520:OID20233:v1:Cardiometabolic	FAM3C	PREVALENT	obesity	ALL	1852	0.029649	0.0246402	0.229027	0.000690386	0.0147399	0.0245987	0.549106	0.000169292	0.589427
FAM3C:Q92520:OID20233:v1:Cardiometabolic	FAM3C	INCIDENT	obesity	ALL	2061	0.0182075	0.0210244	0.386583	0.000335437	0.018289	0.0211274	0.386785	0.00033657	0.994445
FAM3C:Q92520:OID20233:v1:Cardiometabolic	FAM3C	PREVALENT	liver_lipid	ALL	1852	-0.0223282	0.0247148	0.366417	0.000389318	-0.0134662	0.0246587	0.585063	0.000140617	0.763239
FAM3C:Q92520:OID20233:v1:Cardiometabolic	FAM3C	INCIDENT	liver_lipid	ALL	2061	-0.00571716	0.0211327	0.786776	3.27456e-05	-0.00861452	0.0211828	0.684291	7.43035e-05	0.899347
FAM3C:Q92520:OID20233:v1:Cardiometabolic	FAM3C	PREVALENT	proinsulin	ALL	1852	-0.0211169	0.0247042	0.392783	0.000348538	-0.0116616	0.0246086	0.635642	0.000105888	0.947033
FAM3C:Q92520:OID20233:v1:Cardiometabolic	FAM3C	INCIDENT	proinsulin	ALL	2061	-0.00801317	0.0211042	0.704211	6.45001e-05	-0.00557019	0.0211675	0.792464	3.11126e-05	0.924518
FAM3C:Q92520:OID20233:v1:Cardiometabolic	FAM3C	PREVALENT	beta_cell	ALL	1852	0.00103949	0.0247459	0.966498	8.42058e-07	0.0110792	0.0247596	0.654591	9.44139e-05	0.995796
FAM3C:Q92520:OID20233:v1:Cardiometabolic	FAM3C	INCIDENT	beta_cell	ALL	2061	-0.0190088	0.0210936	0.367609	0.000363205	-0.013918	0.0212412	0.512394	0.000192863	0.901276
FAM3C:Q92520:OID20233:v1:Cardiometabolic	FAM3C	PREVALENT	lipodystrophy	ALL	1852	-0.0176195	0.0245546	0.473121	0.000245643	-0.00694559	0.0245446	0.777226	3.77612e-05	0.994833
FAM3C:Q92520:OID20233:v1:Cardiometabolic	FAM3C	INCIDENT	lipodystrophy	ALL	2061	0.00618409	0.0210343	0.768789	3.86718e-05	0.00739128	0.0211088	0.726262	5.50855e-05	0.95498
FAM3C:Q92520:OID20233:v1:Cardiometabolic	FAM3C	PREVALENT	T2D.V2_EUR_prscs	DISC	1014	-0.0229656	0.0327089	0.482774	0.000460638	-0.016022	0.0325374	0.622537	0.000221899	0.758238
FAM3C:Q92520:OID20233:v1:Cardiometabolic	FAM3C	INCIDENT	T2D.V2_EUR_prscs	DISC	1214	0.00835217	0.0274945	0.761353	7.43518e-05	0.00962878	0.0275918	0.727173	9.80622e-05	0.999339
FAM3C:Q92520:OID20233:v1:Cardiometabolic	FAM3C	PREVALENT	CAD_EUR_prscs	DISC	1014	-0.0184215	0.0326843	0.573144	0.000296885	-0.0100863	0.0324352	0.755893	8.85084e-05	0.999945
FAM3C:Q92520:OID20233:v1:Cardiometabolic	FAM3C	INCIDENT	CAD_EUR_prscs	DISC	1214	0.0230364	0.0275169	0.402668	0.0005644	0.0242925	0.0275162	0.377504	0.000627249	0.831844
FAM3C:Q92520:OID20233:v1:Cardiometabolic	FAM3C	PREVALENT	CKD_TA_prscs	DISC	1014	0.112874	0.0327856	0.000600639	0.0109457	0.102779	0.0326308	0.00168498	0.00898783	0.0114135
FAM3C:Q92520:OID20233:v1:Cardiometabolic	FAM3C	INCIDENT	CKD_TA_prscs	DISC	1214	0.0686878	0.0272008	0.0116953	0.00511016	0.0675622	0.0273077	0.0135001	0.00490346	0.193085
FAM3C:Q92520:OID20233:v1:Cardiometabolic	FAM3C	PREVALENT	BMI.V1_EUR_prscs	DISC	1014	0.0746382	0.0327768	0.0229958	0.00482177	0.0251067	0.0343919	0.465558	0.000487556	0.168598
FAM3C:Q92520:OID20233:v1:Cardiometabolic	FAM3C	INCIDENT	BMI.V1_EUR_prscs	DISC	1214	0.0133636	0.0273781	0.625564	0.00019194	-0.00596008	0.0288464	0.836348	3.4377e-05	0.810414
FAM3C:Q92520:OID20233:v1:Cardiometabolic	FAM3C	PREVALENT	NASH_biomarker_GRS	DISC	1014	-0.0389274	0.0333098	0.242836	0.001275	-0.039809	0.0330759	0.229056	0.00132397	0.724809
FAM3C:Q92520:OID20233:v1:Cardiometabolic	FAM3C	INCIDENT	NASH_biomarker_GRS	DISC	1214	0.0284182	0.0274325	0.30045	0.000863935	0.0306331	0.0274935	0.265428	0.000998661	0.762141
FAM3C:Q92520:OID20233:v1:Cardiometabolic	FAM3C	PREVALENT	BMI_GWAS_signif	DISC	1014	0.052128	0.0329876	0.114384	0.00232847	0.0343371	0.0329523	0.297664	0.000992799	0.998312
FAM3C:Q92520:OID20233:v1:Cardiometabolic	FAM3C	INCIDENT	BMI_GWAS_signif	DISC	1214	0.019227	0.0272265	0.480213	0.000401674	0.0125432	0.0274068	0.647279	0.000168649	0.976091
FAM3C:Q92520:OID20233:v1:Cardiometabolic	FAM3C	PREVALENT	CKD_GWAS_signif	DISC	1014	0.106165	0.0327634	0.00123484	0.00970997	0.0978947	0.0326238	0.00276364	0.00816513	0.0504228
FAM3C:Q92520:OID20233:v1:Cardiometabolic	FAM3C	INCIDENT	CKD_GWAS_signif	DISC	1214	0.067425	0.0271385	0.0131143	0.0049475	0.069145	0.0271508	0.0110036	0.00519382	0.567385
FAM3C:Q92520:OID20233:v1:Cardiometabolic	FAM3C	PREVALENT	T2D_GWAS_signif	DISC	1014	-0.0334333	0.0329099	0.309931	0.000963825	-0.00876672	0.0331181	0.791289	6.41373e-05	0.693981
FAM3C:Q92520:OID20233:v1:Cardiometabolic	FAM3C	INCIDENT	T2D_GWAS_signif	DISC	1214	-0.027751	0.0272793	0.309228	0.000833147	-0.0215383	0.0275187	0.433977	0.000493061	0.892063
FAM3C:Q92520:OID20233:v1:Cardiometabolic	FAM3C	PREVALENT	CAD_GWAS_signif	DISC	1014	-0.0376227	0.0327073	0.250314	0.00123529	-0.0314363	0.0324359	0.332701	0.000858975	0.998887
FAM3C:Q92520:OID20233:v1:Cardiometabolic	FAM3C	INCIDENT	CAD_GWAS_signif	DISC	1214	-0.0259186	0.0273348	0.34323	0.000723894	-0.0282396	0.0273424	0.301907	0.000858237	0.893834
FAM3C:Q92520:OID20233:v1:Cardiometabolic	FAM3C	PREVALENT	obesity	DISC	1014	-0.00353507	0.0330264	0.914781	1.0711e-05	-0.0214478	0.0328783	0.514339	0.000389362	0.976893
FAM3C:Q92520:OID20233:v1:Cardiometabolic	FAM3C	INCIDENT	obesity	DISC	1214	0.0353486	0.0273631	0.196673	0.00134279	0.0309018	0.0274359	0.260262	0.00102051	0.800795
FAM3C:Q92520:OID20233:v1:Cardiometabolic	FAM3C	PREVALENT	liver_lipid	DISC	1014	-0.0543328	0.0330017	0.100017	0.00252688	-0.0497503	0.0328116	0.12979	0.00209937	0.793115
FAM3C:Q92520:OID20233:v1:Cardiometabolic	FAM3C	INCIDENT	liver_lipid	DISC	1214	-0.00447568	0.0273346	0.869967	2.16024e-05	-0.00423796	0.0273411	0.876846	1.9348e-05	0.946726
FAM3C:Q92520:OID20233:v1:Cardiometabolic	FAM3C	PREVALENT	proinsulin	DISC	1014	0.00274384	0.033204	0.934158	6.38401e-06	0.0123591	0.0329834	0.707962	0.000128505	0.990943
FAM3C:Q92520:OID20233:v1:Cardiometabolic	FAM3C	INCIDENT	proinsulin	DISC	1214	-0.000174355	0.0272633	0.994898	3.29559e-08	-0.00115942	0.0272825	0.96611	1.45439e-06	0.9998
FAM3C:Q92520:OID20233:v1:Cardiometabolic	FAM3C	PREVALENT	beta_cell	DISC	1014	-0.0344716	0.0330639	0.297409	0.00101503	-0.0201046	0.0329703	0.542153	0.000340232	0.974794
FAM3C:Q92520:OID20233:v1:Cardiometabolic	FAM3C	INCIDENT	beta_cell	DISC	1214	0.0055234	0.0272636	0.839489	3.30712e-05	0.0129232	0.0274358	0.637705	0.000178643	0.97824
FAM3C:Q92520:OID20233:v1:Cardiometabolic	FAM3C	PREVALENT	lipodystrophy	DISC	1014	-0.030592	0.0327284	0.350166	0.000816075	-0.0136254	0.0326613	0.676646	0.000159276	0.933764
FAM3C:Q92520:OID20233:v1:Cardiometabolic	FAM3C	INCIDENT	lipodystrophy	DISC	1214	-0.00010801	0.0271466	0.996826	1.27561e-08	-0.0013923	0.0271848	0.959162	2.11241e-06	0.999756
FAM3D:Q96BQ1:OID31514:v1:Oncology_II	FAM3D	PREVALENT	T2D.V2_EUR_prscs	ALL	1858	0.0975288	0.024803	8.73902e-05	0.00780186	0.0988778	0.0248972	7.42854e-05	0.00802774	0.0191084
FAM3D:Q96BQ1:OID31514:v1:Oncology_II	FAM3D	INCIDENT	T2D.V2_EUR_prscs	ALL	2073	-0.0023883	0.0213607	0.910987	5.84444e-06	-0.00137285	0.0215452	0.9492	1.91434e-06	0.992892
FAM3D:Q96BQ1:OID31514:v1:Oncology_II	FAM3D	PREVALENT	CAD_EUR_prscs	ALL	1858	0.0312149	0.0238964	0.191631	0.000867579	0.0321177	0.0239149	0.179443	0.000925213	0.999224
FAM3D:Q96BQ1:OID31514:v1:Oncology_II	FAM3D	INCIDENT	CAD_EUR_prscs	ALL	2073	0.00421376	0.0214725	0.844442	1.80039e-05	0.00622147	0.0215847	0.773197	3.91699e-05	0.958186
FAM3D:Q96BQ1:OID31514:v1:Oncology_II	FAM3D	PREVALENT	CKD_TA_prscs	ALL	1858	0.0296553	0.0240996	0.218659	0.000769983	0.0304182	0.0241832	0.208622	0.000811672	0.39707
FAM3D:Q96BQ1:OID31514:v1:Oncology_II	FAM3D	INCIDENT	CKD_TA_prscs	ALL	2073	0.0415906	0.0211882	0.049794	0.00179792	0.0434543	0.0213502	0.0419512	0.00194912	0.261886
FAM3D:Q96BQ1:OID31514:v1:Oncology_II	FAM3D	PREVALENT	BMI.V1_EUR_prscs	ALL	1858	0.0132324	0.0241	0.583032	0.000153401	0.0117369	0.0253062	0.642852	0.00011044	0.797445
FAM3D:Q96BQ1:OID31514:v1:Oncology_II	FAM3D	INCIDENT	BMI.V1_EUR_prscs	ALL	2073	-0.0180877	0.0213018	0.395918	0.000336958	-0.0174895	0.0221699	0.430272	0.000293339	0.802376
FAM3D:Q96BQ1:OID31514:v1:Oncology_II	FAM3D	PREVALENT	NASH_biomarker_GRS	ALL	1858	0.0308541	0.0240506	0.199699	0.00083683	0.0284356	0.0241375	0.238928	0.000712082	0.480453
FAM3D:Q96BQ1:OID31514:v1:Oncology_II	FAM3D	INCIDENT	NASH_biomarker_GRS	ALL	2073	0.069851	0.0212056	0.00100486	0.00504558	0.0699004	0.0213634	0.00108621	0.00502079	0.0208049
FAM3D:Q96BQ1:OID31514:v1:Oncology_II	FAM3D	PREVALENT	BMI_GWAS_signif	ALL	1858	0.00889809	0.0241013	0.712025	6.93651e-05	0.0112849	0.0243153	0.642628	0.000110589	0.955028
FAM3D:Q96BQ1:OID31514:v1:Oncology_II	FAM3D	INCIDENT	BMI_GWAS_signif	ALL	2073	-0.0246092	0.0213735	0.249709	0.00061938	-0.024938	0.0215675	0.247706	0.000629955	0.998245
FAM3D:Q96BQ1:OID31514:v1:Oncology_II	FAM3D	PREVALENT	CKD_GWAS_signif	ALL	1858	0.0151282	0.0239906	0.52839	0.000202328	0.0158795	0.024038	0.508955	0.000224026	0.770965
FAM3D:Q96BQ1:OID31514:v1:Oncology_II	FAM3D	INCIDENT	CKD_GWAS_signif	ALL	2073	0.0531835	0.0211625	0.0120451	0.00294346	0.053292	0.0212619	0.0122737	0.00295279	0.361895
FAM3D:Q96BQ1:OID31514:v1:Oncology_II	FAM3D	PREVALENT	T2D_GWAS_signif	ALL	1858	0.0682212	0.0240624	0.00463123	0.00407272	0.0689081	0.0242796	0.00458963	0.00411743	0.066527
FAM3D:Q96BQ1:OID31514:v1:Oncology_II	FAM3D	INCIDENT	T2D_GWAS_signif	ALL	2073	-0.025822	0.0212266	0.223939	0.000691353	-0.0292344	0.0215122	0.17431	0.000869948	0.619361
FAM3D:Q96BQ1:OID31514:v1:Oncology_II	FAM3D	PREVALENT	CAD_GWAS_signif	ALL	1858	0.0445834	0.0238708	0.0619671	0.00177187	0.0465381	0.0238941	0.0516103	0.00194375	0.999709
FAM3D:Q96BQ1:OID31514:v1:Oncology_II	FAM3D	INCIDENT	CAD_GWAS_signif	ALL	2073	0.0121859	0.0212126	0.565718	0.00015426	0.014582	0.0213736	0.495165	0.000219408	0.983789
FAM3D:Q96BQ1:OID31514:v1:Oncology_II	FAM3D	PREVALENT	obesity	ALL	1858	0.0115054	0.0239752	0.631366	0.000117188	0.0110408	0.0240873	0.646746	0.00010787	0.81778
FAM3D:Q96BQ1:OID31514:v1:Oncology_II	FAM3D	INCIDENT	obesity	ALL	2073	-0.00780038	0.0211647	0.712498	6.35002e-05	-0.00523456	0.0213389	0.806245	2.83713e-05	0.994445
FAM3D:Q96BQ1:OID31514:v1:Oncology_II	FAM3D	PREVALENT	liver_lipid	ALL	1858	-0.0412827	0.0240251	0.0859109	0.00150022	-0.0422873	0.0241023	0.0795182	0.00157791	0.616044
FAM3D:Q96BQ1:OID31514:v1:Oncology_II	FAM3D	INCIDENT	liver_lipid	ALL	2073	-0.0215194	0.0212573	0.311502	0.000478875	-0.0224979	0.0213658	0.292474	0.000522494	0.581606
FAM3D:Q96BQ1:OID31514:v1:Oncology_II	FAM3D	PREVALENT	proinsulin	ALL	1858	-0.0145312	0.0240164	0.545221	0.000186276	-0.0146611	0.024085	0.542785	0.00019023	0.973846
FAM3D:Q96BQ1:OID31514:v1:Oncology_II	FAM3D	INCIDENT	proinsulin	ALL	2073	-0.0146463	0.0212298	0.490341	0.000222464	-0.0162301	0.0213495	0.44722	0.000272406	0.849409
FAM3D:Q96BQ1:OID31514:v1:Oncology_II	FAM3D	PREVALENT	beta_cell	ALL	1858	0.0933537	0.0239585	0.00010118	0.00766218	0.093089	0.0241254	0.000118127	0.0075816	0.0594937
FAM3D:Q96BQ1:OID31514:v1:Oncology_II	FAM3D	INCIDENT	beta_cell	ALL	2073	0.0215753	0.0212072	0.309105	0.000483642	0.0196981	0.0214083	0.357624	0.000399002	0.85313
FAM3D:Q96BQ1:OID31514:v1:Oncology_II	FAM3D	PREVALENT	lipodystrophy	ALL	1858	0.0501909	0.0238423	0.0354192	0.00224981	0.0470168	0.0239919	0.0501876	0.00196775	0.994833
FAM3D:Q96BQ1:OID31514:v1:Oncology_II	FAM3D	INCIDENT	lipodystrophy	ALL	2073	0.00236485	0.0211814	0.911114	5.82768e-06	0.00124535	0.0213156	0.953417	1.60939e-06	0.985128
FAM3D:Q96BQ1:OID31514:v1:Oncology_II	FAM3D	PREVALENT	T2D.V2_EUR_prscs	DISC	1016	0.0657112	0.033475	0.0499351	0.00365851	0.0625904	0.0336037	0.0628246	0.00331767	0.409072
FAM3D:Q96BQ1:OID31514:v1:Oncology_II	FAM3D	INCIDENT	T2D.V2_EUR_prscs	DISC	1226	-0.0233483	0.0270823	0.388796	0.000595123	-0.0226121	0.027217	0.406252	0.000554566	0.999339
FAM3D:Q96BQ1:OID31514:v1:Oncology_II	FAM3D	PREVALENT	CAD_EUR_prscs	DISC	1016	-0.0151591	0.033419	0.650214	0.000196097	-0.0120462	0.0334418	0.718768	0.000124515	0.999945
FAM3D:Q96BQ1:OID31514:v1:Oncology_II	FAM3D	INCIDENT	CAD_EUR_prscs	DISC	1226	0.0354046	0.0271278	0.192113	0.00136271	0.0350737	0.0271656	0.196921	0.00133818	0.793911
FAM3D:Q96BQ1:OID31514:v1:Oncology_II	FAM3D	PREVALENT	CKD_TA_prscs	DISC	1016	0.0526435	0.0337055	0.118648	0.00231949	0.0527858	0.0338455	0.119183	0.00232859	0.326873
FAM3D:Q96BQ1:OID31514:v1:Oncology_II	FAM3D	INCIDENT	CKD_TA_prscs	DISC	1226	0.0641267	0.0268473	0.0170714	0.00454895	0.0664811	0.0269728	0.0138545	0.00485843	0.234532
FAM3D:Q96BQ1:OID31514:v1:Oncology_II	FAM3D	PREVALENT	BMI.V1_EUR_prscs	DISC	1016	-0.0298805	0.033619	0.374334	0.000752412	-0.0352102	0.0354672	0.321082	0.000944931	0.682294
FAM3D:Q96BQ1:OID31514:v1:Oncology_II	FAM3D	INCIDENT	BMI.V1_EUR_prscs	DISC	1226	-0.041084	0.0269942	0.12829	0.00185221	-0.0515922	0.0284506	0.0700279	0.00263616	0.423152
FAM3D:Q96BQ1:OID31514:v1:Oncology_II	FAM3D	PREVALENT	NASH_biomarker_GRS	DISC	1016	0.0191394	0.0340425	0.574097	0.000301215	0.0108948	0.0341271	0.749614	9.78038e-05	0.893276
FAM3D:Q96BQ1:OID31514:v1:Oncology_II	FAM3D	INCIDENT	NASH_biomarker_GRS	DISC	1226	0.0382771	0.0270501	0.157321	0.00160155	0.037815	0.0271412	0.163804	0.00155796	0.579788
FAM3D:Q96BQ1:OID31514:v1:Oncology_II	FAM3D	PREVALENT	BMI_GWAS_signif	DISC	1016	-0.0227109	0.0337684	0.501395	0.000430974	-0.0169253	0.0339989	0.618727	0.000237791	0.998312
FAM3D:Q96BQ1:OID31514:v1:Oncology_II	FAM3D	INCIDENT	BMI_GWAS_signif	DISC	1226	-0.0239197	0.0268217	0.372681	0.000636778	-0.0272557	0.0269945	0.31286	0.000818831	0.965611
FAM3D:Q96BQ1:OID31514:v1:Oncology_II	FAM3D	PREVALENT	CKD_GWAS_signif	DISC	1016	0.0222732	0.0337366	0.509279	0.000415308	0.0211913	0.0338789	0.531792	0.000375355	0.816819
FAM3D:Q96BQ1:OID31514:v1:Oncology_II	FAM3D	INCIDENT	CKD_GWAS_signif	DISC	1226	0.0595298	0.0268386	0.0267415	0.0039253	0.0611697	0.0268912	0.0231044	0.00414131	0.572928
FAM3D:Q96BQ1:OID31514:v1:Oncology_II	FAM3D	PREVALENT	T2D_GWAS_signif	DISC	1016	0.0570486	0.0335939	0.0897965	0.00274078	0.0554389	0.0340728	0.104051	0.00253383	0.416356
FAM3D:Q96BQ1:OID31514:v1:Oncology_II	FAM3D	INCIDENT	T2D_GWAS_signif	DISC	1226	-0.0373331	0.0268798	0.165129	0.001543	-0.036855	0.0271239	0.174484	0.00148187	0.733168
FAM3D:Q96BQ1:OID31514:v1:Oncology_II	FAM3D	PREVALENT	CAD_GWAS_signif	DISC	1016	0.0331231	0.0335099	0.323178	0.000930419	0.0358541	0.0335218	0.28508	0.00109665	0.998887
FAM3D:Q96BQ1:OID31514:v1:Oncology_II	FAM3D	INCIDENT	CAD_GWAS_signif	DISC	1226	0.0160703	0.0269215	0.550668	0.000285404	0.0142314	0.0269682	0.597802	0.000223818	0.951213
FAM3D:Q96BQ1:OID31514:v1:Oncology_II	FAM3D	PREVALENT	obesity	DISC	1016	-0.0380654	0.0337053	0.259028	0.00121421	-0.039839	0.0338709	0.239807	0.00132587	0.893304
FAM3D:Q96BQ1:OID31514:v1:Oncology_II	FAM3D	INCIDENT	obesity	DISC	1226	-0.00642015	0.02698	0.811954	4.53656e-05	-0.00772067	0.0270975	0.775755	6.52573e-05	0.960877
FAM3D:Q96BQ1:OID31514:v1:Oncology_II	FAM3D	PREVALENT	liver_lipid	DISC	1016	-0.0645317	0.0337357	0.0560625	0.00347474	-0.0656803	0.0338391	0.0525571	0.00360154	0.763758
FAM3D:Q96BQ1:OID31514:v1:Oncology_II	FAM3D	INCIDENT	liver_lipid	DISC	1226	-0.0226825	0.0269275	0.39976	0.000568163	-0.0220172	0.026975	0.414548	0.000535257	0.703212
FAM3D:Q96BQ1:OID31514:v1:Oncology_II	FAM3D	PREVALENT	proinsulin	DISC	1016	-0.00614886	0.0338441	0.855871	3.14639e-05	-0.0114989	0.0339331	0.734783	0.000110198	0.979089
FAM3D:Q96BQ1:OID31514:v1:Oncology_II	FAM3D	INCIDENT	proinsulin	DISC	1226	-0.0178286	0.0269001	0.507609	0.000351807	-0.0192993	0.0269567	0.474175	0.000411876	0.96789
FAM3D:Q96BQ1:OID31514:v1:Oncology_II	FAM3D	PREVALENT	beta_cell	DISC	1016	0.11119	0.0336963	0.00100322	0.0102631	0.11172	0.0338645	0.00100606	0.010328	0.49158
FAM3D:Q96BQ1:OID31514:v1:Oncology_II	FAM3D	INCIDENT	beta_cell	DISC	1226	0.038389	0.0268353	0.152828	0.00163676	0.040761	0.0270209	0.131698	0.0018258	0.675662
FAM3D:Q96BQ1:OID31514:v1:Oncology_II	FAM3D	PREVALENT	lipodystrophy	DISC	1016	0.0752767	0.0333937	0.0244071	0.00481844	0.0768782	0.0335859	0.0222969	0.00500128	0.809026
FAM3D:Q96BQ1:OID31514:v1:Oncology_II	FAM3D	INCIDENT	lipodystrophy	DISC	1226	-0.0103693	0.0267592	0.698454	0.000120293	-0.0122944	0.0268338	0.646917	0.000168726	0.999516
FAS:P25445:OID20316:v1:Cardiometabolic	FAS	PREVALENT	T2D.V2_EUR_prscs	ALL	1870	-0.0226669	0.0221276	0.305795	0.000489416	-0.00957076	0.0216805	0.658944	8.67096e-05	0.545312
FAS:P25445:OID20316:v1:Cardiometabolic	FAS	INCIDENT	T2D.V2_EUR_prscs	ALL	2076	-0.0153318	0.0199959	0.443322	0.0002533	-0.0033023	0.0197326	0.867109	1.17441e-05	0.975441
FAS:P25445:OID20316:v1:Cardiometabolic	FAS	PREVALENT	CAD_EUR_prscs	ALL	1870	-0.0404955	0.0212266	0.0565787	0.00169509	-0.0388786	0.0207343	0.0609436	0.00156153	0.999224
FAS:P25445:OID20316:v1:Cardiometabolic	FAS	INCIDENT	CAD_EUR_prscs	ALL	2076	0.00467644	0.0201204	0.816233	2.3281e-05	0.00435997	0.0197705	0.825482	2.0393e-05	0.951379
FAS:P25445:OID20316:v1:Cardiometabolic	FAS	PREVALENT	CKD_TA_prscs	ALL	1870	0.0908705	0.0212949	2.08141e-05	0.00841315	0.0736119	0.0208963	0.000437857	0.00548425	0.000440242
FAS:P25445:OID20316:v1:Cardiometabolic	FAS	INCIDENT	CKD_TA_prscs	ALL	2076	0.067669	0.0197742	0.000633827	0.00501794	0.0604148	0.0194879	0.00196145	0.0040108	0.0113625
FAS:P25445:OID20316:v1:Cardiometabolic	FAS	PREVALENT	BMI.V1_EUR_prscs	ALL	1870	0.0598109	0.0214002	0.00524685	0.00362965	-0.00722803	0.0220052	0.742595	4.8009e-05	0.0395532
FAS:P25445:OID20316:v1:Cardiometabolic	FAS	INCIDENT	BMI.V1_EUR_prscs	ALL	2076	0.0534385	0.0198721	0.00722302	0.00310545	0.010926	0.0202218	0.589046	0.000122398	0.08846
FAS:P25445:OID20316:v1:Cardiometabolic	FAS	PREVALENT	NASH_biomarker_GRS	ALL	1870	0.027375	0.0213856	0.200684	0.000763991	0.0255283	0.0209456	0.223086	0.000660474	0.481886
FAS:P25445:OID20316:v1:Cardiometabolic	FAS	INCIDENT	NASH_biomarker_GRS	ALL	2076	0.0711936	0.0198153	0.000334901	0.00552802	0.0754918	0.0195033	0.000111996	0.00623591	0.00906317
FAS:P25445:OID20316:v1:Cardiometabolic	FAS	PREVALENT	BMI_GWAS_signif	ALL	1870	0.0349535	0.0214208	0.102906	0.00124074	0.00602369	0.0211254	0.77557	3.61791e-05	0.659186
FAS:P25445:OID20316:v1:Cardiometabolic	FAS	INCIDENT	BMI_GWAS_signif	ALL	2076	0.0206223	0.0200013	0.302641	0.000457919	0.00877549	0.0197358	0.656622	8.28992e-05	0.998245
FAS:P25445:OID20316:v1:Cardiometabolic	FAS	PREVALENT	CKD_GWAS_signif	ALL	1870	0.0656685	0.0212739	0.00205389	0.00442334	0.0633692	0.0208078	0.00235721	0.00410601	0.0622519
FAS:P25445:OID20316:v1:Cardiometabolic	FAS	INCIDENT	CKD_GWAS_signif	ALL	2076	0.0170383	0.0198171	0.390013	0.000318473	0.0167987	0.0194633	0.388189	0.000312258	0.930044
FAS:P25445:OID20316:v1:Cardiometabolic	FAS	PREVALENT	T2D_GWAS_signif	ALL	1870	-0.0239148	0.021429	0.264569	0.000580824	0.00377195	0.0211292	0.858336	1.41813e-05	0.523089
FAS:P25445:OID20316:v1:Cardiometabolic	FAS	INCIDENT	T2D_GWAS_signif	ALL	2076	-0.0469947	0.0198297	0.0178859	0.00241388	-0.0268055	0.019688	0.173504	0.000776609	0.161302
FAS:P25445:OID20316:v1:Cardiometabolic	FAS	PREVALENT	CAD_GWAS_signif	ALL	1870	-0.016758	0.021247	0.430377	0.00029021	-0.0149719	0.0207604	0.470896	0.000231375	0.999709
FAS:P25445:OID20316:v1:Cardiometabolic	FAS	INCIDENT	CAD_GWAS_signif	ALL	2076	-0.000999405	0.019862	0.959874	1.09118e-06	-0.00180152	0.0195632	0.926638	3.55593e-06	0.999303
FAS:P25445:OID20316:v1:Cardiometabolic	FAS	PREVALENT	obesity	ALL	1870	0.0343868	0.0213037	0.106674	0.00121413	0.0159152	0.0209033	0.446534	0.000257878	0.528264
FAS:P25445:OID20316:v1:Cardiometabolic	FAS	INCIDENT	obesity	ALL	2076	0.0118011	0.0198099	0.551429	0.00015292	0.00590259	0.0195149	0.762328	3.83613e-05	0.994445
FAS:P25445:OID20316:v1:Cardiometabolic	FAS	PREVALENT	liver_lipid	ALL	1870	-0.0135985	0.021388	0.524986	0.000188607	-0.00474716	0.0209703	0.820935	2.28038e-05	0.825379
FAS:P25445:OID20316:v1:Cardiometabolic	FAS	INCIDENT	liver_lipid	ALL	2076	0.0124147	0.0199188	0.533179	0.000167388	0.00717508	0.0195722	0.713959	5.63513e-05	0.764497
FAS:P25445:OID20316:v1:Cardiometabolic	FAS	PREVALENT	proinsulin	ALL	1870	-0.00432364	0.0213438	0.839493	1.91496e-05	0.00665809	0.0208808	0.749868	4.5242e-05	0.999328
FAS:P25445:OID20316:v1:Cardiometabolic	FAS	INCIDENT	proinsulin	ALL	2076	-0.033478	0.0198836	0.0923937	0.00122006	-0.023907	0.0195567	0.221684	0.00062617	0.6762
FAS:P25445:OID20316:v1:Cardiometabolic	FAS	PREVALENT	beta_cell	ALL	1870	-0.0109604	0.0213911	0.608445	0.000122501	0.0062691	0.021041	0.765778	3.95018e-05	0.969286
FAS:P25445:OID20316:v1:Cardiometabolic	FAS	INCIDENT	beta_cell	ALL	2076	-0.0238933	0.0198404	0.228623	0.000624598	-0.00813286	0.0195856	0.678006	7.22993e-05	0.788139
FAS:P25445:OID20316:v1:Cardiometabolic	FAS	PREVALENT	lipodystrophy	ALL	1870	-0.0064822	0.0212195	0.760033	4.35478e-05	0.010681	0.0208411	0.608366	0.000116864	0.994833
FAS:P25445:OID20316:v1:Cardiometabolic	FAS	INCIDENT	lipodystrophy	ALL	2076	-0.00619102	0.019812	0.754701	4.20829e-05	-0.00540031	0.0194887	0.781732	3.2197e-05	0.949026
FAS:P25445:OID20316:v1:Cardiometabolic	FAS	PREVALENT	T2D.V2_EUR_prscs	DISC	1025	-0.0268862	0.0276667	0.331397	0.000867484	-0.0143387	0.0268293	0.59316	0.000244381	0.657364
FAS:P25445:OID20316:v1:Cardiometabolic	FAS	INCIDENT	T2D.V2_EUR_prscs	DISC	1220	0.0195692	0.0261962	0.455199	0.000437011	0.0273488	0.0257727	0.288841	0.000848441	0.999339
FAS:P25445:OID20316:v1:Cardiometabolic	FAS	PREVALENT	CAD_EUR_prscs	DISC	1025	-0.0161147	0.0276096	0.559583	0.00031312	-0.00425089	0.0267011	0.873543	2.16914e-05	0.999945
FAS:P25445:OID20316:v1:Cardiometabolic	FAS	INCIDENT	CAD_EUR_prscs	DISC	1220	0.0142496	0.026283	0.587811	0.000230238	0.018405	0.0257555	0.474997	0.000384971	0.899765
FAS:P25445:OID20316:v1:Cardiometabolic	FAS	PREVALENT	CKD_TA_prscs	DISC	1025	0.0956574	0.0276909	0.000575241	0.010839	0.0756199	0.0269248	0.00507682	0.0066962	0.0112001
FAS:P25445:OID20316:v1:Cardiometabolic	FAS	INCIDENT	CKD_TA_prscs	DISC	1220	0.0590507	0.0259142	0.0228648	0.00405021	0.0498315	0.0255018	0.0509366	0.0028703	0.287448
FAS:P25445:OID20316:v1:Cardiometabolic	FAS	PREVALENT	BMI.V1_EUR_prscs	DISC	1025	0.0771326	0.0277717	0.00558559	0.0070367	0.000855419	0.0284158	0.975991	7.75595e-07	0.0698793
FAS:P25445:OID20316:v1:Cardiometabolic	FAS	INCIDENT	BMI.V1_EUR_prscs	DISC	1220	0.0617689	0.0260104	0.0177205	0.00439726	0.00674382	0.0268745	0.801907	4.74891e-05	0.174051
FAS:P25445:OID20316:v1:Cardiometabolic	FAS	PREVALENT	NASH_biomarker_GRS	DISC	1025	0.039429	0.0281152	0.161114	0.00180471	0.0369819	0.0272248	0.174657	0.00157622	0.615962
FAS:P25445:OID20316:v1:Cardiometabolic	FAS	INCIDENT	NASH_biomarker_GRS	DISC	1220	0.0778266	0.026033	0.00285254	0.00694904	0.0809528	0.025551	0.00157342	0.00750579	0.0559099
FAS:P25445:OID20316:v1:Cardiometabolic	FAS	PREVALENT	BMI_GWAS_signif	DISC	1025	0.0644436	0.027872	0.0209795	0.00488849	0.0392465	0.027178	0.14905	0.00178084	0.822396
FAS:P25445:OID20316:v1:Cardiometabolic	FAS	INCIDENT	BMI_GWAS_signif	DISC	1220	0.0187785	0.0259402	0.469264	0.000410402	-0.00112198	0.0255804	0.965023	1.45092e-06	0.976091
FAS:P25445:OID20316:v1:Cardiometabolic	FAS	PREVALENT	CKD_GWAS_signif	DISC	1025	0.0841534	0.0277731	0.00251005	0.00836265	0.0709516	0.0269743	0.00866583	0.0058792	0.0636168
FAS:P25445:OID20316:v1:Cardiometabolic	FAS	INCIDENT	CKD_GWAS_signif	DISC	1220	-0.0242858	0.0259362	0.349277	0.000686433	-0.0216403	0.0254388	0.395121	0.000545445	0.813044
FAS:P25445:OID20316:v1:Cardiometabolic	FAS	PREVALENT	T2D_GWAS_signif	DISC	1025	-0.0254265	0.0278226	0.361007	0.000767263	0.0116868	0.0272913	0.668583	0.000156914	0.740628
FAS:P25445:OID20316:v1:Cardiometabolic	FAS	INCIDENT	T2D_GWAS_signif	DISC	1220	-0.0362572	0.0259948	0.163345	0.00152168	-0.0139157	0.0257368	0.588822	0.000220435	0.730952
FAS:P25445:OID20316:v1:Cardiometabolic	FAS	PREVALENT	CAD_GWAS_signif	DISC	1025	-0.00417228	0.0277327	0.880444	2.08109e-05	0.00575529	0.0268102	0.830071	3.94379e-05	0.998887
FAS:P25445:OID20316:v1:Cardiometabolic	FAS	INCIDENT	CAD_GWAS_signif	DISC	1220	-0.000246438	0.0260765	0.992461	6.99758e-08	-0.00226299	0.0255621	0.929471	5.91094e-06	0.999565
FAS:P25445:OID20316:v1:Cardiometabolic	FAS	PREVALENT	obesity	DISC	1025	0.0172425	0.0279354	0.537229	0.000350155	-0.00519253	0.0271198	0.848201	3.13737e-05	0.907523
FAS:P25445:OID20316:v1:Cardiometabolic	FAS	INCIDENT	obesity	DISC	1220	-0.00625578	0.0261025	0.810634	4.49995e-05	-0.0197639	0.025639	0.440952	0.000447925	0.960877
FAS:P25445:OID20316:v1:Cardiometabolic	FAS	PREVALENT	liver_lipid	DISC	1025	-0.0515633	0.0279238	0.0651144	0.00312425	-0.04471	0.0270777	0.0990284	0.0023268	0.776581
FAS:P25445:OID20316:v1:Cardiometabolic	FAS	INCIDENT	liver_lipid	DISC	1220	0.0421995	0.0260135	0.105027	0.00205717	0.0411589	0.0255039	0.106837	0.00195987	0.396388
FAS:P25445:OID20316:v1:Cardiometabolic	FAS	PREVALENT	proinsulin	DISC	1025	-0.00666193	0.0280493	0.812313	5.18646e-05	0.00628712	0.027149	0.816915	4.58954e-05	0.975762
FAS:P25445:OID20316:v1:Cardiometabolic	FAS	INCIDENT	proinsulin	DISC	1220	-0.0258421	0.0260103	0.320655	0.000772736	-0.022602	0.0255146	0.375884	0.000591438	0.947652
FAS:P25445:OID20316:v1:Cardiometabolic	FAS	PREVALENT	beta_cell	DISC	1025	-0.0481723	0.0279347	0.0849435	0.00272594	-0.0257839	0.0271867	0.343163	0.000769092	0.85052
FAS:P25445:OID20316:v1:Cardiometabolic	FAS	INCIDENT	beta_cell	DISC	1220	-0.0388489	0.0259142	0.134108	0.00175743	-0.0175537	0.0255812	0.492726	0.000354984	0.646237
FAS:P25445:OID20316:v1:Cardiometabolic	FAS	PREVALENT	lipodystrophy	DISC	1025	-0.043731	0.0276658	0.114275	0.00229147	-0.0168566	0.0269213	0.53137	0.000335404	0.917434
FAS:P25445:OID20316:v1:Cardiometabolic	FAS	INCIDENT	lipodystrophy	DISC	1220	-0.00568029	0.0258623	0.826193	3.77936e-05	-0.00592877	0.025385	0.815372	4.11379e-05	0.999516
FBLN2:P98095:OID30378:v1:Cardiometabolic_II	FBLN2	PREVALENT	T2D.V2_EUR_prscs	ALL	1867	-0.0747476	0.0269449	0.00559251	0.0035182	-0.0498474	0.0258976	0.0544145	0.00156721	0.106077
FBLN2:P98095:OID30378:v1:Cardiometabolic_II	FBLN2	INCIDENT	T2D.V2_EUR_prscs	ALL	2079	-0.0779594	0.0229981	0.000712826	0.00504382	-0.0598872	0.0224522	0.0077076	0.00296181	0.327156
FBLN2:P98095:OID30378:v1:Cardiometabolic_II	FBLN2	PREVALENT	CAD_EUR_prscs	ALL	1867	-0.0325008	0.0259081	0.209834	0.00072188	-0.0313712	0.0248023	0.206089	0.000677566	0.999224
FBLN2:P98095:OID30378:v1:Cardiometabolic_II	FBLN2	INCIDENT	CAD_EUR_prscs	ALL	2079	0.0412868	0.0231813	0.0750562	0.00139809	0.0426865	0.0225296	0.0582776	0.00149709	0.611027
FBLN2:P98095:OID30378:v1:Cardiometabolic_II	FBLN2	PREVALENT	CKD_TA_prscs	ALL	1867	0.120376	0.0259712	3.82498e-06	0.00974744	0.0947879	0.0249902	0.000153788	0.00604986	0.000120919
FBLN2:P98095:OID30378:v1:Cardiometabolic_II	FBLN2	INCIDENT	CKD_TA_prscs	ALL	2079	0.0790739	0.0228189	0.000540735	0.00526953	0.066539	0.0222527	0.00282245	0.00371876	0.0103906
FBLN2:P98095:OID30378:v1:Cardiometabolic_II	FBLN2	PREVALENT	BMI.V1_EUR_prscs	ALL	1867	0.139708	0.0259494	8.24363e-08	0.0130979	0.0419883	0.0262918	0.11044	0.00107959	1.04234e-05
