## Supplemental Tables for "Identification of plasma proteomic markers underlying polygenic risk of type 2 diabetes and related comorbidities" (part 30 of 58)

### Sheet: S14 - UKB T2D PGS npx assoc (continued)
PROTEIN	PROTEIN_LABEL	CASE_STATUS	PGS	SUBSET	N	BETA	SE	P	R2	BETA_BMI	SE_BMI	P_BMI	R2_BMI	P_FDR
FBLN2:P98095:OID30378:v1:Cardiometabolic_II	FBLN2	INCIDENT	BMI.V1_EUR_prscs	ALL	2079	0.0656779	0.0229743	0.00429661	0.00359311	-0.000771995	0.0231475	0.973398	4.64697e-07	0.0647796
FBLN2:P98095:OID30378:v1:Cardiometabolic_II	FBLN2	PREVALENT	NASH_biomarker_GRS	ALL	1867	0.036583	0.0261161	0.161451	0.0008999	0.0381182	0.025069	0.128555	0.00097879	0.43677
FBLN2:P98095:OID30378:v1:Cardiometabolic_II	FBLN2	INCIDENT	NASH_biomarker_GRS	ALL	2079	0.0484244	0.0229362	0.0348724	0.00196334	0.0546836	0.0223329	0.014428	0.00249732	0.225444
FBLN2:P98095:OID30378:v1:Cardiometabolic_II	FBLN2	PREVALENT	BMI_GWAS_signif	ALL	1867	0.0453501	0.0261383	0.0829104	0.00137976	0.00122861	0.0252789	0.961242	1.00132e-06	0.602432
FBLN2:P98095:OID30378:v1:Cardiometabolic_II	FBLN2	INCIDENT	BMI_GWAS_signif	ALL	2079	0.0243015	0.0230783	0.292467	0.0004892	0.00542135	0.0225199	0.809785	2.42113e-05	0.998245
FBLN2:P98095:OID30378:v1:Cardiometabolic_II	FBLN2	PREVALENT	CKD_GWAS_signif	ALL	1867	0.0549321	0.0259806	0.0346219	0.00204741	0.0560357	0.0249037	0.0245639	0.0021401	0.22932
FBLN2:P98095:OID30378:v1:Cardiometabolic_II	FBLN2	INCIDENT	CKD_GWAS_signif	ALL	2079	0.0483246	0.0228551	0.0346041	0.00196915	0.0482688	0.0222026	0.0298205	0.00196994	0.568358
FBLN2:P98095:OID30378:v1:Cardiometabolic_II	FBLN2	PREVALENT	T2D_GWAS_signif	ALL	1867	-0.0904545	0.0260648	0.000531946	0.00549277	-0.0466425	0.025242	0.0647946	0.0014446	0.0220271
FBLN2:P98095:OID30378:v1:Cardiometabolic_II	FBLN2	INCIDENT	T2D_GWAS_signif	ALL	2079	-0.102107	0.0228113	8.02368e-06	0.00875771	-0.0725651	0.0224041	0.00121948	0.00435993	0.00168497
FBLN2:P98095:OID30378:v1:Cardiometabolic_II	FBLN2	PREVALENT	CAD_GWAS_signif	ALL	1867	0.000637721	0.025922	0.980376	2.77874e-07	-0.00127147	0.0248237	0.959156	1.11208e-06	0.999709
FBLN2:P98095:OID30378:v1:Cardiometabolic_II	FBLN2	INCIDENT	CAD_GWAS_signif	ALL	2079	0.00232747	0.0229192	0.919123	4.55233e-06	0.0044917	0.0223306	0.840605	1.6903e-05	0.995674
FBLN2:P98095:OID30378:v1:Cardiometabolic_II	FBLN2	PREVALENT	obesity	ALL	1867	0.0606949	0.0259773	0.0195763	0.00249879	0.0345113	0.0249896	0.167443	0.00080761	0.392174
FBLN2:P98095:OID30378:v1:Cardiometabolic_II	FBLN2	INCIDENT	obesity	ALL	2079	0.00197674	0.0228581	0.931094	3.30132e-06	-0.0119591	0.0222756	0.591416	0.0001204	0.994445
FBLN2:P98095:OID30378:v1:Cardiometabolic_II	FBLN2	PREVALENT	liver_lipid	ALL	1867	0.0112754	0.0260963	0.665743	8.57007e-05	0.0292763	0.0250715	0.243078	0.000577567	0.894975
FBLN2:P98095:OID30378:v1:Cardiometabolic_II	FBLN2	INCIDENT	liver_lipid	ALL	2079	-0.0208983	0.0229645	0.362917	0.000365426	-0.0281755	0.022316	0.206891	0.000665448	0.627168
FBLN2:P98095:OID30378:v1:Cardiometabolic_II	FBLN2	PREVALENT	proinsulin	ALL	1867	-0.0376222	0.0260584	0.148978	0.00095591	-0.0178784	0.0250007	0.474631	0.000216715	0.773845
FBLN2:P98095:OID30378:v1:Cardiometabolic_II	FBLN2	INCIDENT	proinsulin	ALL	2079	-0.040352	0.0229157	0.0784086	0.00136668	-0.0302821	0.0222905	0.174452	0.000770339	0.660859
FBLN2:P98095:OID30378:v1:Cardiometabolic_II	FBLN2	PREVALENT	beta_cell	ALL	1867	-0.0464617	0.0260736	0.0749264	0.00145529	-0.0181598	0.0251414	0.470201	0.000221093	0.719881
FBLN2:P98095:OID30378:v1:Cardiometabolic_II	FBLN2	INCIDENT	beta_cell	ALL	2079	-0.0647951	0.0228715	0.00465699	0.00352892	-0.0448396	0.0223369	0.0448389	0.00168017	0.186872
FBLN2:P98095:OID30378:v1:Cardiometabolic_II	FBLN2	PREVALENT	lipodystrophy	ALL	1867	-0.0492096	0.0258642	0.0572496	0.00165866	-0.0222291	0.0249175	0.372456	0.00033721	0.994833
FBLN2:P98095:OID30378:v1:Cardiometabolic_II	FBLN2	INCIDENT	lipodystrophy	ALL	2079	-0.0454862	0.0228427	0.046585	0.00174695	-0.0407354	0.0222303	0.067037	0.00140047	0.587099
FBLN2:P98095:OID30378:v1:Cardiometabolic_II	FBLN2	PREVALENT	T2D.V2_EUR_prscs	DISC	1022	-0.0690852	0.0337276	0.0407972	0.00397547	-0.0419824	0.0318178	0.187329	0.00146306	0.401149
FBLN2:P98095:OID30378:v1:Cardiometabolic_II	FBLN2	INCIDENT	T2D.V2_EUR_prscs	DISC	1232	-0.0628765	0.0291879	0.0314269	0.00368057	-0.0534253	0.0281583	0.0580313	0.00264361	0.999339
FBLN2:P98095:OID30378:v1:Cardiometabolic_II	FBLN2	PREVALENT	CAD_EUR_prscs	DISC	1022	-0.0144617	0.0336861	0.667794	0.000175358	0.00418051	0.0316491	0.894942	1.46886e-05	0.999945
FBLN2:P98095:OID30378:v1:Cardiometabolic_II	FBLN2	INCIDENT	CAD_EUR_prscs	DISC	1232	0.0311964	0.0292954	0.287144	0.000902076	0.0383304	0.0281413	0.173438	0.00136446	0.798257
FBLN2:P98095:OID30378:v1:Cardiometabolic_II	FBLN2	PREVALENT	CKD_TA_prscs	DISC	1022	0.133835	0.0337517	7.87095e-05	0.0147236	0.103948	0.0319088	0.00116268	0.00883684	0.00262961
FBLN2:P98095:OID30378:v1:Cardiometabolic_II	FBLN2	INCIDENT	CKD_TA_prscs	DISC	1232	0.092832	0.0289135	0.00136001	0.00813693	0.0761972	0.0279106	0.00642743	0.00545551	0.0612427
FBLN2:P98095:OID30378:v1:Cardiometabolic_II	FBLN2	PREVALENT	BMI.V1_EUR_prscs	DISC	1022	0.157127	0.0335774	3.28434e-06	0.0203776	0.0431115	0.0336015	0.199793	0.0013835	0.000742766
FBLN2:P98095:OID30378:v1:Cardiometabolic_II	FBLN2	INCIDENT	BMI.V1_EUR_prscs	DISC	1232	0.0987542	0.0290352	0.000693436	0.00912154	0.0117105	0.0295018	0.691483	0.00011605	0.0283153
FBLN2:P98095:OID30378:v1:Cardiometabolic_II	FBLN2	PREVALENT	NASH_biomarker_GRS	DISC	1022	0.0547664	0.034357	0.111254	0.00241172	0.0545123	0.0323213	0.0920101	0.0023877	0.528848
FBLN2:P98095:OID30378:v1:Cardiometabolic_II	FBLN2	INCIDENT	NASH_biomarker_GRS	DISC	1232	0.0733018	0.0291439	0.0120299	0.00501024	0.0811916	0.0280308	0.00384346	0.00613623	0.131603
FBLN2:P98095:OID30378:v1:Cardiometabolic_II	FBLN2	PREVALENT	BMI_GWAS_signif	DISC	1022	0.0621816	0.0339688	0.0674749	0.00317784	0.0212023	0.0321806	0.510149	0.000365286	0.963806
FBLN2:P98095:OID30378:v1:Cardiometabolic_II	FBLN2	INCIDENT	BMI_GWAS_signif	DISC	1232	0.0233625	0.0289476	0.419794	0.000518351	-0.00248298	0.0279661	0.929268	5.80669e-06	0.976091
FBLN2:P98095:OID30378:v1:Cardiometabolic_II	FBLN2	PREVALENT	CKD_GWAS_signif	DISC	1022	0.0553439	0.0339501	0.103395	0.00252194	0.041424	0.0320103	0.195948	0.00140741	0.430176
FBLN2:P98095:OID30378:v1:Cardiometabolic_II	FBLN2	INCIDENT	CKD_GWAS_signif	DISC	1232	0.0291983	0.0289527	0.31343	0.000809121	0.0335071	0.0278304	0.228842	0.00106647	0.788267
FBLN2:P98095:OID30378:v1:Cardiometabolic_II	FBLN2	PREVALENT	T2D_GWAS_signif	DISC	1022	-0.102201	0.0337503	0.00252593	0.00864415	-0.0438343	0.032276	0.174748	0.00154985	0.095208
FBLN2:P98095:OID30378:v1:Cardiometabolic_II	FBLN2	INCIDENT	T2D_GWAS_signif	DISC	1232	-0.120031	0.0288214	3.34581e-05	0.01361	-0.0878244	0.0280025	0.00175348	0.0071855	0.0196733
FBLN2:P98095:OID30378:v1:Cardiometabolic_II	FBLN2	PREVALENT	CAD_GWAS_signif	DISC	1022	0.0114154	0.0338057	0.735679	0.000108498	0.0195229	0.031741	0.538655	0.000318368	0.998887
FBLN2:P98095:OID30378:v1:Cardiometabolic_II	FBLN2	INCIDENT	CAD_GWAS_signif	DISC	1232	-0.0124316	0.0290741	0.669033	0.000145554	-0.0163764	0.0279403	0.557906	0.000252987	0.972886
FBLN2:P98095:OID30378:v1:Cardiometabolic_II	FBLN2	PREVALENT	obesity	DISC	1022	0.0560749	0.034014	0.0995578	0.00257912	0.0239286	0.0321233	0.456515	0.000466871	0.893304
FBLN2:P98095:OID30378:v1:Cardiometabolic_II	FBLN2	INCIDENT	obesity	DISC	1232	0.0274003	0.029107	0.34671	0.000705087	0.00464908	0.0280559	0.868415	2.02267e-05	0.851555
FBLN2:P98095:OID30378:v1:Cardiometabolic_II	FBLN2	PREVALENT	liver_lipid	DISC	1022	-0.033056	0.0341333	0.333067	0.000891648	-0.0185262	0.0321623	0.564735	0.000279243	0.874252
FBLN2:P98095:OID30378:v1:Cardiometabolic_II	FBLN2	INCIDENT	liver_lipid	DISC	1232	-0.0344562	0.0290188	0.235319	0.00112126	-0.036315	0.0278864	0.193087	0.00124741	0.554012
FBLN2:P98095:OID30378:v1:Cardiometabolic_II	FBLN2	PREVALENT	proinsulin	DISC	1022	-0.0366064	0.0342136	0.284915	0.00108811	-0.0111634	0.0321977	0.728883	0.000101191	0.816423
FBLN2:P98095:OID30378:v1:Cardiometabolic_II	FBLN2	INCIDENT	proinsulin	DISC	1232	-0.0245488	0.0290031	0.39749	0.000570112	-0.0209205	0.02789	0.453341	0.000414273	0.950372
FBLN2:P98095:OID30378:v1:Cardiometabolic_II	FBLN2	PREVALENT	beta_cell	DISC	1022	-0.0920355	0.0339952	0.00690265	0.00692255	-0.0555481	0.0321674	0.084517	0.00250273	0.67646
FBLN2:P98095:OID30378:v1:Cardiometabolic_II	FBLN2	INCIDENT	beta_cell	DISC	1232	-0.0839953	0.0288962	0.0037199	0.00667999	-0.0549736	0.0279696	0.0495945	0.00283633	0.299179
FBLN2:P98095:OID30378:v1:Cardiometabolic_II	FBLN2	PREVALENT	lipodystrophy	DISC	1022	-0.0680096	0.0337023	0.0438724	0.00385891	-0.0236309	0.0318857	0.458806	0.000462141	0.904856
FBLN2:P98095:OID30378:v1:Cardiometabolic_II	FBLN2	INCIDENT	lipodystrophy	DISC	1232	-0.0517129	0.0288442	0.0732559	0.0025524	-0.0474532	0.0277587	0.0876255	0.00214733	0.74727
FBP1:P09467:OID20227:v1:Cardiometabolic	FBP1	PREVALENT	T2D.V2_EUR_prscs	ALL	1853	-0.0535903	0.0247431	0.0304527	0.00248284	-0.0474502	0.0245377	0.0533004	0.00195484	0.190086
FBP1:P09467:OID20227:v1:Cardiometabolic	FBP1	INCIDENT	T2D.V2_EUR_prscs	ALL	2063	-0.0125061	0.0216283	0.563175	0.000157724	-0.000237228	0.0215392	0.991214	5.65279e-08	0.97549
FBP1:P09467:OID20227:v1:Cardiometabolic	FBP1	PREVALENT	CAD_EUR_prscs	ALL	1853	-0.000388443	0.0237858	0.986972	1.41527e-07	0.00281899	0.0235154	0.904593	7.52823e-06	0.999224
FBP1:P09467:OID20227:v1:Cardiometabolic	FBP1	INCIDENT	CAD_EUR_prscs	ALL	2063	0.00515145	0.0217484	0.812785	2.64706e-05	0.00204227	0.0215564	0.92453	4.18272e-06	0.950263
FBP1:P09467:OID20227:v1:Cardiometabolic	FBP1	PREVALENT	CKD_TA_prscs	ALL	1853	-0.0123351	0.0239637	0.6068	0.000140581	-0.0202347	0.0237442	0.39422	0.000380291	0.75689
FBP1:P09467:OID20227:v1:Cardiometabolic	FBP1	INCIDENT	CKD_TA_prscs	ALL	2063	0.0147448	0.021459	0.492089	0.000222705	0.00842411	0.021348	0.693173	7.25587e-05	0.841888
FBP1:P09467:OID20227:v1:Cardiometabolic	FBP1	PREVALENT	BMI.V1_EUR_prscs	ALL	1853	0.0319911	0.0239769	0.182293	0.000943756	-0.0122987	0.0249214	0.62172	0.000127565	0.469444
FBP1:P09467:OID20227:v1:Cardiometabolic	FBP1	INCIDENT	BMI.V1_EUR_prscs	ALL	2063	0.00740942	0.0215315	0.730792	5.58683e-05	-0.0254086	0.0220972	0.250341	0.000615725	0.946028
FBP1:P09467:OID20227:v1:Cardiometabolic	FBP1	PREVALENT	NASH_biomarker_GRS	ALL	1853	0.116627	0.023773	1.01438e-06	0.0126025	0.113427	0.0235675	1.61404e-06	0.0119781	4.32212e-05
FBP1:P09467:OID20227:v1:Cardiometabolic	FBP1	INCIDENT	NASH_biomarker_GRS	ALL	2063	0.078229	0.0214513	0.000272279	0.00623344	0.0821574	0.0213236	0.000120439	0.00686636	0.00782595
FBP1:P09467:OID20227:v1:Cardiometabolic	FBP1	PREVALENT	BMI_GWAS_signif	ALL	1853	0.0104658	0.0239932	0.662746	0.000100958	-0.00578243	0.023913	0.808955	3.06304e-05	0.948878
FBP1:P09467:OID20227:v1:Cardiometabolic	FBP1	INCIDENT	BMI_GWAS_signif	ALL	2063	0.0101131	0.0216347	0.640228	0.000103085	-0.00138379	0.0215548	0.948818	1.92061e-06	0.998245
FBP1:P09467:OID20227:v1:Cardiometabolic	FBP1	PREVALENT	CKD_GWAS_signif	ALL	1853	-0.0180148	0.0238414	0.449982	0.000302884	-0.0158321	0.0236014	0.502426	0.000235673	0.714334
FBP1:P09467:OID20227:v1:Cardiometabolic	FBP1	INCIDENT	CKD_GWAS_signif	ALL	2063	8.51614e-05	0.0214506	0.996833	7.43665e-09	-0.00522187	0.0212727	0.806116	2.8079e-05	0.999653
FBP1:P09467:OID20227:v1:Cardiometabolic	FBP1	PREVALENT	T2D_GWAS_signif	ALL	1853	-0.0766929	0.0239236	0.00137088	0.00542241	-0.0603062	0.0238685	0.0116033	0.00333221	0.0367203
FBP1:P09467:OID20227:v1:Cardiometabolic	FBP1	INCIDENT	T2D_GWAS_signif	ALL	2063	-0.0300986	0.0214695	0.161092	0.000926395	-0.0129029	0.0215035	0.548551	0.00016775	0.527406
FBP1:P09467:OID20227:v1:Cardiometabolic	FBP1	PREVALENT	CAD_GWAS_signif	ALL	1853	-0.00366092	0.0237614	0.877572	1.25965e-05	-0.00151119	0.0234991	0.948732	2.16645e-06	0.999709
FBP1:P09467:OID20227:v1:Cardiometabolic	FBP1	INCIDENT	CAD_GWAS_signif	ALL	2063	0.00792155	0.0214956	0.712524	6.40714e-05	0.00901371	0.0213689	0.673206	8.29073e-05	0.995276
FBP1:P09467:OID20227:v1:Cardiometabolic	FBP1	PREVALENT	obesity	ALL	1853	0.00462736	0.0238396	0.846116	1.9993e-05	-0.00544486	0.0236572	0.817997	2.77491e-05	0.928833
FBP1:P09467:OID20227:v1:Cardiometabolic	FBP1	INCIDENT	obesity	ALL	2063	0.0247636	0.0214261	0.247914	0.000629829	0.0218691	0.021311	0.304928	0.00049047	0.994445
FBP1:P09467:OID20227:v1:Cardiometabolic	FBP1	PREVALENT	liver_lipid	ALL	1853	0.00834484	0.0239013	0.727027	6.46817e-05	0.0171807	0.023707	0.468724	0.000275054	0.917365
FBP1:P09467:OID20227:v1:Cardiometabolic	FBP1	INCIDENT	liver_lipid	ALL	2063	0.00649644	0.0215371	0.762958	4.29269e-05	0.00228034	0.0213667	0.915019	5.30771e-06	0.887188
FBP1:P09467:OID20227:v1:Cardiometabolic	FBP1	PREVALENT	proinsulin	ALL	1853	-0.0573887	0.0238603	0.0162646	0.00305999	-0.0515737	0.0236358	0.0292393	0.00248752	0.57093
FBP1:P09467:OID20227:v1:Cardiometabolic	FBP1	INCIDENT	proinsulin	ALL	2063	-0.0262284	0.0215035	0.222712	0.000701414	-0.0183997	0.0213501	0.388897	0.000345976	0.72974
FBP1:P09467:OID20227:v1:Cardiometabolic	FBP1	PREVALENT	beta_cell	ALL	1853	-0.0486666	0.0239048	0.0419119	0.00219436	-0.0441677	0.0237882	0.0635178	0.00180244	0.675276
FBP1:P09467:OID20227:v1:Cardiometabolic	FBP1	INCIDENT	beta_cell	ALL	2063	-0.0111723	0.0215016	0.603399	0.000127366	0.00412327	0.0214304	0.847447	1.72505e-05	0.96752
FBP1:P09467:OID20227:v1:Cardiometabolic	FBP1	PREVALENT	lipodystrophy	ALL	1853	-0.0273129	0.0237464	0.25022	0.000701514	-0.0172472	0.0236015	0.465017	0.000279669	0.994833
FBP1:P09467:OID20227:v1:Cardiometabolic	FBP1	INCIDENT	lipodystrophy	ALL	2063	-0.0343388	0.0214271	0.109183	0.00121021	-0.0323554	0.0212826	0.128601	0.00107579	0.748245
FBP1:P09467:OID20227:v1:Cardiometabolic	FBP1	PREVALENT	T2D.V2_EUR_prscs	DISC	1014	-0.0473765	0.0316588	0.13486	0.00216466	-0.0354472	0.0315113	0.260913	0.00119965	0.510443
FBP1:P09467:OID20227:v1:Cardiometabolic	FBP1	INCIDENT	T2D.V2_EUR_prscs	DISC	1215	0.0133936	0.0279022	0.631304	0.000186877	0.020299	0.0276958	0.463751	0.000427292	0.999339
FBP1:P09467:OID20227:v1:Cardiometabolic	FBP1	PREVALENT	CAD_EUR_prscs	DISC	1014	-0.0176723	0.0316638	0.57689	0.000301706	-0.00746499	0.0314299	0.812311	5.35486e-05	0.999945
FBP1:P09467:OID20227:v1:Cardiometabolic	FBP1	INCIDENT	CAD_EUR_prscs	DISC	1215	0.0169388	0.0279313	0.544337	0.000298244	0.0214354	0.0276268	0.437973	0.000478826	0.882983
FBP1:P09467:OID20227:v1:Cardiometabolic	FBP1	PREVALENT	CKD_TA_prscs	DISC	1014	-0.0276322	0.0319451	0.38726	0.00072435	-0.039337	0.0317574	0.215771	0.00145418	0.616096
FBP1:P09467:OID20227:v1:Cardiometabolic	FBP1	INCIDENT	CKD_TA_prscs	DISC	1215	0.00264496	0.0276782	0.923886	7.4077e-06	-0.00859752	0.0274815	0.754453	7.7881e-05	0.987359
FBP1:P09467:OID20227:v1:Cardiometabolic	FBP1	PREVALENT	BMI.V1_EUR_prscs	DISC	1014	0.0217896	0.0318313	0.493804	0.000453776	-0.0338178	0.0333165	0.310341	0.000977025	0.756046
FBP1:P09467:OID20227:v1:Cardiometabolic	FBP1	INCIDENT	BMI.V1_EUR_prscs	DISC	1215	0.0304368	0.0277784	0.273437	0.000972883	-0.0120284	0.0289592	0.677958	0.000137272	0.560873
FBP1:P09467:OID20227:v1:Cardiometabolic	FBP1	PREVALENT	NASH_biomarker_GRS	DISC	1014	0.122354	0.03205	0.000143411	0.0139089	0.121897	0.0318304	0.000136748	0.0137112	0.00614138
FBP1:P09467:OID20227:v1:Cardiometabolic	FBP1	INCIDENT	NASH_biomarker_GRS	DISC	1215	0.0983892	0.0277057	0.0003988	0.0101202	0.106057	0.0274412	0.000117337	0.0117352	0.013958
FBP1:P09467:OID20227:v1:Cardiometabolic	FBP1	PREVALENT	BMI_GWAS_signif	DISC	1014	0.0205223	0.0319923	0.521367	0.000398509	0.00336066	0.0319483	0.916247	1.05039e-05	0.998312
FBP1:P09467:OID20227:v1:Cardiometabolic	FBP1	INCIDENT	BMI_GWAS_signif	DISC	1215	0.0261517	0.0276271	0.344042	0.000726305	0.0117829	0.0275136	0.668543	0.00014593	0.965611
FBP1:P09467:OID20227:v1:Cardiometabolic	FBP1	PREVALENT	CKD_GWAS_signif	DISC	1014	0.0145865	0.0319101	0.647694	0.000202402	0.00817353	0.0317599	0.796961	6.28686e-05	0.882133
FBP1:P09467:OID20227:v1:Cardiometabolic	FBP1	INCIDENT	CKD_GWAS_signif	DISC	1215	-0.0365386	0.0275925	0.18569	0.00142034	-0.0371625	0.0273096	0.173847	0.00147125	0.733061
FBP1:P09467:OID20227:v1:Cardiometabolic	FBP1	PREVALENT	T2D_GWAS_signif	DISC	1014	-0.048526	0.0318609	0.128074	0.00224206	-0.0227277	0.0320836	0.478877	0.000476121	0.477235
FBP1:P09467:OID20227:v1:Cardiometabolic	FBP1	INCIDENT	T2D_GWAS_signif	DISC	1215	-0.0194927	0.0276939	0.481659	0.000401713	0.00062084	0.0276375	0.982082	4.01575e-07	0.977766
FBP1:P09467:OID20227:v1:Cardiometabolic	FBP1	PREVALENT	CAD_GWAS_signif	DISC	1014	-0.0389598	0.0316829	0.219119	0.00146273	-0.0344561	0.0314256	0.273166	0.00113978	0.998887
FBP1:P09467:OID20227:v1:Cardiometabolic	FBP1	INCIDENT	CAD_GWAS_signif	DISC	1215	0.026561	0.0277425	0.338559	0.000742985	0.0231655	0.0274542	0.398964	0.00056624	0.893744
FBP1:P09467:OID20227:v1:Cardiometabolic	FBP1	PREVALENT	obesity	DISC	1014	-0.025776	0.0319845	0.420506	0.000628813	-0.0398586	0.0318395	0.210928	0.00148525	0.894577
FBP1:P09467:OID20227:v1:Cardiometabolic	FBP1	INCIDENT	obesity	DISC	1215	0.0383948	0.027768	0.167024	0.00154833	0.0279052	0.0275468	0.311267	0.000815917	0.787741
FBP1:P09467:OID20227:v1:Cardiometabolic	FBP1	PREVALENT	liver_lipid	DISC	1014	0.0207127	0.0320094	0.517734	0.000405502	0.0257039	0.0318214	0.419432	0.000618966	0.928414
FBP1:P09467:OID20227:v1:Cardiometabolic	FBP1	INCIDENT	liver_lipid	DISC	1215	0.0230421	0.027733	0.406227	0.000559649	0.0215138	0.0274406	0.433192	0.000488901	0.705069
FBP1:P09467:OID20227:v1:Cardiometabolic	FBP1	PREVALENT	proinsulin	DISC	1014	-0.101529	0.0319998	0.00155777	0.00965197	-0.0900443	0.0318294	0.00476789	0.00753399	0.420932
FBP1:P09467:OID20227:v1:Cardiometabolic	FBP1	INCIDENT	proinsulin	DISC	1215	-0.00707001	0.0276712	0.798382	5.29523e-05	-0.00404019	0.0273919	0.882766	1.73123e-05	0.976604
FBP1:P09467:OID20227:v1:Cardiometabolic	FBP1	PREVALENT	beta_cell	DISC	1014	-0.0441596	0.0320179	0.16815	0.00183937	-0.0280895	0.031941	0.379396	0.00073357	0.903581
FBP1:P09467:OID20227:v1:Cardiometabolic	FBP1	INCIDENT	beta_cell	DISC	1215	-0.0273739	0.0276605	0.322556	0.000793804	-0.0111616	0.0275452	0.685398	0.000130648	0.813631
FBP1:P09467:OID20227:v1:Cardiometabolic	FBP1	PREVALENT	lipodystrophy	DISC	1014	-0.00237141	0.0317208	0.940422	5.41486e-06	0.0188142	0.0316453	0.552296	0.000335424	0.997852
FBP1:P09467:OID20227:v1:Cardiometabolic	FBP1	INCIDENT	lipodystrophy	DISC	1215	0.01182	0.0275512	0.667989	0.000149282	0.0145476	0.0272907	0.594094	0.000226073	0.999516
FCAMR:Q8WWV6:OID30332:v1:Cardiometabolic_II	FCAMR	PREVALENT	T2D.V2_EUR_prscs	ALL	1864	0.00227815	0.0241281	0.924787	4.54699e-06	0.0257163	0.0227481	0.258425	0.000577154	0.965166
FCAMR:Q8WWV6:OID30332:v1:Cardiometabolic_II	FCAMR	INCIDENT	T2D.V2_EUR_prscs	ALL	2067	-0.0111159	0.0215752	0.606459	0.000121341	0.0071629	0.0207735	0.730274	5.0255e-05	0.977097
FCAMR:Q8WWV6:OID30332:v1:Cardiometabolic_II	FCAMR	PREVALENT	CAD_EUR_prscs	ALL	1864	0.0254409	0.023184	0.272636	0.00061377	0.0240579	0.0218004	0.269936	0.000550005	0.999224
FCAMR:Q8WWV6:OID30332:v1:Cardiometabolic_II	FCAMR	INCIDENT	CAD_EUR_prscs	ALL	2067	0.0512554	0.0216455	0.0179813	0.00255635	0.0505245	0.0207635	0.015048	0.00249552	0.577334
FCAMR:Q8WWV6:OID30332:v1:Cardiometabolic_II	FCAMR	PREVALENT	CKD_TA_prscs	ALL	1864	0.0707128	0.023311	0.00245219	0.00466953	0.0415704	0.0220226	0.0592385	0.00160709	0.0195908
FCAMR:Q8WWV6:OID30332:v1:Cardiometabolic_II	FCAMR	INCIDENT	CKD_TA_prscs	ALL	2067	0.0198596	0.0214149	0.353843	0.000393017	0.00744997	0.0206001	0.717654	5.52829e-05	0.743206
FCAMR:Q8WWV6:OID30332:v1:Cardiometabolic_II	FCAMR	PREVALENT	BMI.V1_EUR_prscs	ALL	1864	0.110326	0.0232645	2.2795e-06	0.0113291	0.0035977	0.0231416	0.876473	1.09227e-05	0.00012185
FCAMR:Q8WWV6:OID30332:v1:Cardiometabolic_II	FCAMR	INCIDENT	BMI.V1_EUR_prscs	ALL	2067	0.0902288	0.0214395	2.68365e-05	0.00802664	0.0157507	0.0213811	0.461413	0.000229334	0.00262998
FCAMR:Q8WWV6:OID30332:v1:Cardiometabolic_II	FCAMR	PREVALENT	NASH_biomarker_GRS	ALL	1864	0.121872	0.0231931	1.65889e-07	0.0138707	0.125247	0.0218348	1.1356e-08	0.0146008	9.75424e-06
FCAMR:Q8WWV6:OID30332:v1:Cardiometabolic_II	FCAMR	INCIDENT	NASH_biomarker_GRS	ALL	2067	0.133142	0.0212808	4.80022e-10	0.0175532	0.137735	0.0204271	2.02973e-11	0.0187892	1.28297e-07
FCAMR:Q8WWV6:OID30332:v1:Cardiometabolic_II	FCAMR	PREVALENT	BMI_GWAS_signif	ALL	1864	0.0514877	0.0233535	0.0276006	0.00247252	0.0026453	0.0221979	0.905155	6.418e-06	0.441009
FCAMR:Q8WWV6:OID30332:v1:Cardiometabolic_II	FCAMR	INCIDENT	BMI_GWAS_signif	ALL	2067	0.0602091	0.021567	0.00529252	0.00354934	0.0351582	0.0207977	0.0910917	0.00120628	0.778001
FCAMR:Q8WWV6:OID30332:v1:Cardiometabolic_II	FCAMR	PREVALENT	CKD_GWAS_signif	ALL	1864	0.0100837	0.0232717	0.664847	9.57513e-05	0.00730094	0.0219155	0.739067	5.01538e-05	0.850587
FCAMR:Q8WWV6:OID30332:v1:Cardiometabolic_II	FCAMR	INCIDENT	CKD_GWAS_signif	ALL	2067	0.000988709	0.0214343	0.963213	9.72758e-07	-0.00225609	0.0205534	0.912605	5.09321e-06	0.999653
FCAMR:Q8WWV6:OID30332:v1:Cardiometabolic_II	FCAMR	PREVALENT	T2D_GWAS_signif	ALL	1864	-0.0503355	0.0233499	0.0312388	0.00236411	-0.00226915	0.0221976	0.91859	4.72267e-06	0.176281
FCAMR:Q8WWV6:OID30332:v1:Cardiometabolic_II	FCAMR	INCIDENT	T2D_GWAS_signif	ALL	2067	-0.0562278	0.0214133	0.00870921	0.00314148	-0.0258153	0.0207387	0.213356	0.000654486	0.0967843
FCAMR:Q8WWV6:OID30332:v1:Cardiometabolic_II	FCAMR	PREVALENT	CAD_GWAS_signif	ALL	1864	-0.00409403	0.0231855	0.85986	1.59026e-05	-0.00245019	0.0218074	0.910554	5.70514e-06	0.999709
FCAMR:Q8WWV6:OID30332:v1:Cardiometabolic_II	FCAMR	INCIDENT	CAD_GWAS_signif	ALL	2067	0.0487196	0.0214147	0.0230075	0.00236022	0.0482523	0.0205915	0.0192117	0.00231477	0.814262
FCAMR:Q8WWV6:OID30332:v1:Cardiometabolic_II	FCAMR	PREVALENT	obesity	ALL	1864	0.0333997	0.0232513	0.151042	0.00105124	0.00307059	0.021967	0.888848	8.83027e-06	0.540224
FCAMR:Q8WWV6:OID30332:v1:Cardiometabolic_II	FCAMR	INCIDENT	obesity	ALL	2067	0.0318747	0.0213801	0.136156	0.00101503	0.0147592	0.0205806	0.473371	0.000217343	0.994445
FCAMR:Q8WWV6:OID30332:v1:Cardiometabolic_II	FCAMR	PREVALENT	liver_lipid	ALL	1864	-0.0233891	0.0233171	0.315951	0.000512916	-0.0110249	0.0220107	0.616512	0.000113369	0.744831
FCAMR:Q8WWV6:OID30332:v1:Cardiometabolic_II	FCAMR	INCIDENT	liver_lipid	ALL	2067	-0.0325041	0.021469	0.130182	0.00104675	-0.0402973	0.0205906	0.0504786	0.00161594	0.351911
FCAMR:Q8WWV6:OID30332:v1:Cardiometabolic_II	FCAMR	PREVALENT	proinsulin	ALL	1864	-0.0420019	0.0232825	0.0713956	0.00165693	-0.0236038	0.0219431	0.282215	0.000522592	0.722891
FCAMR:Q8WWV6:OID30332:v1:Cardiometabolic_II	FCAMR	INCIDENT	proinsulin	ALL	2067	-0.00599018	0.0214482	0.780054	3.5659e-05	0.00540409	0.0205866	0.792959	2.91278e-05	0.943462
FCAMR:Q8WWV6:OID30332:v1:Cardiometabolic_II	FCAMR	PREVALENT	beta_cell	ALL	1864	-0.00726216	0.0233317	0.755641	4.9411e-05	0.019676	0.0220802	0.372986	0.000358717	0.97657
FCAMR:Q8WWV6:OID30332:v1:Cardiometabolic_II	FCAMR	INCIDENT	beta_cell	ALL	2067	-0.044826	0.0214266	0.0365575	0.00199661	-0.0184948	0.0206599	0.370788	0.000338622	0.414977
FCAMR:Q8WWV6:OID30332:v1:Cardiometabolic_II	FCAMR	PREVALENT	lipodystrophy	ALL	1864	0.0011835	0.0231612	0.959253	1.33175e-06	0.0288998	0.0218915	0.18696	0.000786842	0.996806
FCAMR:Q8WWV6:OID30332:v1:Cardiometabolic_II	FCAMR	INCIDENT	lipodystrophy	ALL	2067	0.0102587	0.0213903	0.631566	0.000105145	0.0125241	0.0205421	0.542144	0.000157097	0.925161
FCAMR:Q8WWV6:OID30332:v1:Cardiometabolic_II	FCAMR	PREVALENT	T2D.V2_EUR_prscs	DISC	1021	0.0107192	0.0306551	0.726662	0.000112898	0.0317594	0.0289551	0.272981	0.000984944	0.891275
FCAMR:Q8WWV6:OID30332:v1:Cardiometabolic_II	FCAMR	INCIDENT	T2D.V2_EUR_prscs	DISC	1220	0.0216776	0.0283385	0.444455	0.000454526	0.0303599	0.027249	0.265439	0.000888061	0.999339
FCAMR:Q8WWV6:OID30332:v1:Cardiometabolic_II	FCAMR	PREVALENT	CAD_EUR_prscs	DISC	1021	0.0150523	0.030615	0.623067	0.000223179	0.0279213	0.0288396	0.333209	0.00076759	0.999945
FCAMR:Q8WWV6:OID30332:v1:Cardiometabolic_II	FCAMR	INCIDENT	CAD_EUR_prscs	DISC	1220	0.0560346	0.0282981	0.0479206	0.00303704	0.0634776	0.0271022	0.0193414	0.00391011	0.66354
FCAMR:Q8WWV6:OID30332:v1:Cardiometabolic_II	FCAMR	PREVALENT	CKD_TA_prscs	DISC	1021	0.0554413	0.0308223	0.0723717	0.00297788	0.0260097	0.0291839	0.373028	0.000650553	0.253603
FCAMR:Q8WWV6:OID30332:v1:Cardiometabolic_II	FCAMR	INCIDENT	CKD_TA_prscs	DISC	1220	-0.00199541	0.0281501	0.943502	3.90493e-06	-0.017619	0.0270655	0.51519	0.000303377	0.993724
FCAMR:Q8WWV6:OID30332:v1:Cardiometabolic_II	FCAMR	PREVALENT	BMI.V1_EUR_prscs	DISC	1021	0.111757	0.0306293	0.00027768	0.012127	0.00845788	0.0306786	0.782843	6.22986e-05	0.00995585
FCAMR:Q8WWV6:OID30332:v1:Cardiometabolic_II	FCAMR	INCIDENT	BMI.V1_EUR_prscs	DISC	1220	0.13151	0.0280357	3.04311e-06	0.0167835	0.0484396	0.0285395	0.0899115	0.00205797	0.00064726
FCAMR:Q8WWV6:OID30332:v1:Cardiometabolic_II	FCAMR	PREVALENT	NASH_biomarker_GRS	DISC	1021	0.135245	0.0308613	1.30254e-05	0.0173895	0.137981	0.0290724	2.38879e-06	0.0180411	0.000913909
FCAMR:Q8WWV6:OID30332:v1:Cardiometabolic_II	FCAMR	INCIDENT	NASH_biomarker_GRS	DISC	1220	0.11822	0.0280941	2.7742e-05	0.0135554	0.127283	0.0269247	2.55354e-06	0.0157021	0.00203904
FCAMR:Q8WWV6:OID30332:v1:Cardiometabolic_II	FCAMR	PREVALENT	BMI_GWAS_signif	DISC	1021	0.0312262	0.0308481	0.311668	0.000945243	-0.0102162	0.0292954	0.727368	9.96744e-05	0.998312
FCAMR:Q8WWV6:OID30332:v1:Cardiometabolic_II	FCAMR	INCIDENT	BMI_GWAS_signif	DISC	1220	0.0886068	0.0279595	0.00156882	0.00773855	0.0610128	0.0270115	0.0240829	0.00363786	0.768722
FCAMR:Q8WWV6:OID30332:v1:Cardiometabolic_II	FCAMR	PREVALENT	CKD_GWAS_signif	DISC	1021	0.0333512	0.0308347	0.279695	0.00107904	0.0158406	0.0291588	0.587082	0.000241841	0.677962
FCAMR:Q8WWV6:OID30332:v1:Cardiometabolic_II	FCAMR	INCIDENT	CKD_GWAS_signif	DISC	1220	-0.0250903	0.0280606	0.371427	0.000620912	-0.0230186	0.0269063	0.392447	0.00052382	0.823032
FCAMR:Q8WWV6:OID30332:v1:Cardiometabolic_II	FCAMR	PREVALENT	T2D_GWAS_signif	DISC	1021	-0.0512901	0.0307246	0.0953717	0.00256606	0.00628399	0.0294442	0.831044	3.73346e-05	0.422397
FCAMR:Q8WWV6:OID30332:v1:Cardiometabolic_II	FCAMR	INCIDENT	T2D_GWAS_signif	DISC	1220	-0.0522199	0.0280809	0.0631903	0.00267962	-0.0208611	0.0271544	0.442501	0.000422456	0.526395
FCAMR:Q8WWV6:OID30332:v1:Cardiometabolic_II	FCAMR	PREVALENT	CAD_GWAS_signif	DISC	1021	-0.0063935	0.0307239	0.835198	3.99877e-05	0.00709784	0.0289407	0.806312	4.93023e-05	0.998887
FCAMR:Q8WWV6:OID30332:v1:Cardiometabolic_II	FCAMR	INCIDENT	CAD_GWAS_signif	DISC	1220	0.0785976	0.0280756	0.00520269	0.00605005	0.0732068	0.0269193	0.00663594	0.00526287	0.369158
FCAMR:Q8WWV6:OID30332:v1:Cardiometabolic_II	FCAMR	PREVALENT	obesity	DISC	1021	0.0162668	0.0309007	0.598716	0.000255838	-0.0150182	0.0292476	0.607729	0.000216073	0.919404
FCAMR:Q8WWV6:OID30332:v1:Cardiometabolic_II	FCAMR	INCIDENT	obesity	DISC	1220	0.0317634	0.0281859	0.260006	0.000985887	0.00847148	0.027109	0.754719	6.99301e-05	0.827622
FCAMR:Q8WWV6:OID30332:v1:Cardiometabolic_II	FCAMR	PREVALENT	liver_lipid	DISC	1021	-0.030226	0.0309366	0.328799	0.000880661	-0.025441	0.0292257	0.384245	0.000620661	0.874252
FCAMR:Q8WWV6:OID30332:v1:Cardiometabolic_II	FCAMR	INCIDENT	liver_lipid	DISC	1220	-0.0180712	0.0280981	0.520256	0.000321347	-0.0225261	0.0269325	0.403108	0.000500685	0.780859
FCAMR:Q8WWV6:OID30332:v1:Cardiometabolic_II	FCAMR	PREVALENT	proinsulin	DISC	1021	-0.023323	0.0310309	0.452472	0.000521372	-0.000299387	0.0292862	0.991846	8.56641e-08	0.895536
FCAMR:Q8WWV6:OID30332:v1:Cardiometabolic_II	FCAMR	INCIDENT	proinsulin	DISC	1220	0.0120027	0.0280764	0.669093	0.000142009	0.0147382	0.0269262	0.584241	0.000214503	0.967926
FCAMR:Q8WWV6:OID30332:v1:Cardiometabolic_II	FCAMR	PREVALENT	beta_cell	DISC	1021	-0.0423656	0.0309303	0.171095	0.00172917	-0.0102804	0.0293317	0.726049	0.000100682	0.903581
FCAMR:Q8WWV6:OID30332:v1:Cardiometabolic_II	FCAMR	INCIDENT	beta_cell	DISC	1220	-0.049845	0.0280674	0.0760098	0.00244441	-0.0193611	0.0270808	0.474791	0.000365893	0.580087
FCAMR:Q8WWV6:OID30332:v1:Cardiometabolic_II	FCAMR	PREVALENT	lipodystrophy	DISC	1021	-0.038683	0.0306199	0.206776	0.00147142	-0.00170247	0.0290484	0.953277	2.81561e-06	0.928143
FCAMR:Q8WWV6:OID30332:v1:Cardiometabolic_II	FCAMR	INCIDENT	lipodystrophy	DISC	1220	0.0416384	0.0279448	0.136488	0.00172215	0.0428369	0.026815	0.110428	0.00182361	0.876144
FCAR:P24071:OID20564:v1:Inflammation	FCAR	PREVALENT	T2D.V2_EUR_prscs	ALL	1843	-0.0520201	0.0263459	0.0484788	0.00206224	-0.0351041	0.0260845	0.178544	0.000942117	0.22229
FCAR:P24071:OID20564:v1:Inflammation	FCAR	INCIDENT	T2D.V2_EUR_prscs	ALL	2061	-0.0281319	0.0224715	0.210756	0.000746734	-0.0219863	0.0224052	0.326563	0.000454019	0.93616
FCAR:P24071:OID20564:v1:Inflammation	FCAR	PREVALENT	CAD_EUR_prscs	ALL	1843	-0.0264382	0.0253158	0.296472	0.000577812	-0.0215593	0.0249547	0.38774	0.000388489	0.999224
FCAR:P24071:OID20564:v1:Inflammation	FCAR	INCIDENT	CAD_EUR_prscs	ALL	2061	0.0106009	0.022625	0.639445	0.000104672	0.0126748	0.0224799	0.572935	0.000149935	0.893394
FCAR:P24071:OID20564:v1:Inflammation	FCAR	PREVALENT	CKD_TA_prscs	ALL	1843	0.0190861	0.0254694	0.453732	0.000297598	0.00406644	0.025211	0.871879	1.35469e-05	0.643922
FCAR:P24071:OID20564:v1:Inflammation	FCAR	INCIDENT	CKD_TA_prscs	ALL	2061	-0.015986	0.0223097	0.473738	0.000244765	-0.0236014	0.0222209	0.288308	0.000531841	0.831019
FCAR:P24071:OID20564:v1:Inflammation	FCAR	PREVALENT	BMI.V1_EUR_prscs	ALL	1843	0.0376159	0.0254344	0.139334	0.00115808	-0.0180993	0.026382	0.492775	0.000245012	0.398872
FCAR:P24071:OID20564:v1:Inflammation	FCAR	INCIDENT	BMI.V1_EUR_prscs	ALL	2061	0.0680586	0.0223926	0.00240169	0.0043846	0.0344638	0.0230471	0.134979	0.00105362	0.0435863
FCAR:P24071:OID20564:v1:Inflammation	FCAR	PREVALENT	NASH_biomarker_GRS	ALL	1843	0.0399808	0.0254556	0.11645	0.0013059	0.0457646	0.0251718	0.0692204	0.00171797	0.37173
FCAR:P24071:OID20564:v1:Inflammation	FCAR	INCIDENT	NASH_biomarker_GRS	ALL	2061	0.0194896	0.0223727	0.383786	0.000361723	0.0241451	0.022278	0.278581	0.000553766	0.78695
FCAR:P24071:OID20564:v1:Inflammation	FCAR	PREVALENT	BMI_GWAS_signif	ALL	1843	0.011148	0.0254974	0.662005	0.000101327	-0.00937209	0.0253825	0.711997	7.09853e-05	0.948878
FCAR:P24071:OID20564:v1:Inflammation	FCAR	INCIDENT	BMI_GWAS_signif	ALL	2061	0.041079	0.0225054	0.0681056	0.00158604	0.0318613	0.0224472	0.155944	0.000949375	0.998245
FCAR:P24071:OID20564:v1:Inflammation	FCAR	PREVALENT	CKD_GWAS_signif	ALL	1843	0.0119755	0.0253951	0.637293	0.000117871	0.0141439	0.0250971	0.573121	0.000165352	0.84193
FCAR:P24071:OID20564:v1:Inflammation	FCAR	INCIDENT	CKD_GWAS_signif	ALL	2061	-0.0131682	0.0223142	0.555174	0.000166029	-0.0125311	0.0221614	0.571833	0.000150797	0.951831
FCAR:P24071:OID20564:v1:Inflammation	FCAR	PREVALENT	T2D_GWAS_signif	ALL	1843	-0.0673192	0.0254795	0.00831165	0.00368613	-0.0403191	0.0253927	0.112505	0.00131094	0.0879576
FCAR:P24071:OID20564:v1:Inflammation	FCAR	INCIDENT	T2D_GWAS_signif	ALL	2061	-0.0492849	0.0223153	0.0273173	0.00232027	-0.0347826	0.0223743	0.120206	0.00113861	0.202972
FCAR:P24071:OID20564:v1:Inflammation	FCAR	PREVALENT	CAD_GWAS_signif	ALL	1843	-0.0407432	0.0252855	0.107285	0.00137439	-0.0391967	0.0249136	0.115826	0.00128712	0.999709
FCAR:P24071:OID20564:v1:Inflammation	FCAR	INCIDENT	CAD_GWAS_signif	ALL	2061	-0.00685693	0.0223566	0.759098	4.48537e-05	-0.00968237	0.0222687	0.663758	8.91679e-05	0.995276
FCAR:P24071:OID20564:v1:Inflammation	FCAR	PREVALENT	obesity	ALL	1843	0.0272058	0.0253651	0.283609	0.000609456	0.017008	0.0251235	0.498509	0.00023858	0.610404
FCAR:P24071:OID20564:v1:Inflammation	FCAR	INCIDENT	obesity	ALL	2061	-0.00579229	0.0223088	0.795167	3.21445e-05	-0.0155431	0.0222186	0.48429	0.000230786	0.994445
FCAR:P24071:OID20564:v1:Inflammation	FCAR	PREVALENT	liver_lipid	ALL	1843	0.0531472	0.0254437	0.036866	0.00230733	0.0584643	0.0251579	0.0202441	0.00280353	0.513678
FCAR:P24071:OID20564:v1:Inflammation	FCAR	INCIDENT	liver_lipid	ALL	2061	0.0135148	0.0223981	0.546316	0.000173577	0.00979037	0.0222605	0.660124	9.12353e-05	0.769779
FCAR:P24071:OID20564:v1:Inflammation	FCAR	PREVALENT	proinsulin	ALL	1843	-0.0748064	0.0253586	0.00321979	0.00459075	-0.0642467	0.0250835	0.0105103	0.00340339	0.545666
FCAR:P24071:OID20564:v1:Inflammation	FCAR	INCIDENT	proinsulin	ALL	2061	-0.0338907	0.0223738	0.129994	0.00109284	-0.0310482	0.0222405	0.162864	0.00091841	0.697054
FCAR:P24071:OID20564:v1:Inflammation	FCAR	PREVALENT	beta_cell	ALL	1843	-0.0350958	0.0254717	0.168427	0.00100532	-0.0165005	0.0253051	0.514446	0.000221346	0.860114
FCAR:P24071:OID20564:v1:Inflammation	FCAR	INCIDENT	beta_cell	ALL	2061	-0.045856	0.0223361	0.0402027	0.00200556	-0.0349384	0.0222872	0.117123	0.00115781	0.432952
FCAR:P24071:OID20564:v1:Inflammation	FCAR	PREVALENT	lipodystrophy	ALL	1843	0.0268336	0.0252431	0.287922	0.000598645	0.0449158	0.0250302	0.07291	0.0016737	0.994833
FCAR:P24071:OID20564:v1:Inflammation	FCAR	INCIDENT	lipodystrophy	ALL	2061	-0.0303474	0.0222888	0.173492	0.000883162	-0.0334462	0.0221687	0.131531	0.00107249	0.767015
FCAR:P24071:OID20564:v1:Inflammation	FCAR	PREVALENT	T2D.V2_EUR_prscs	DISC	1012	-0.048068	0.0341604	0.159714	0.00199215	-0.0267093	0.0336277	0.42724	0.000615399	0.529806
FCAR:P24071:OID20564:v1:Inflammation	FCAR	INCIDENT	T2D.V2_EUR_prscs	DISC	1220	0.0156972	0.029175	0.590655	0.000236714	0.0202941	0.0289469	0.483394	0.00039335	0.999339
FCAR:P24071:OID20564:v1:Inflammation	FCAR	PREVALENT	CAD_EUR_prscs	DISC	1012	-0.0280929	0.034126	0.410594	0.000682757	-0.0135848	0.0335138	0.685313	0.00016036	0.999945
FCAR:P24071:OID20564:v1:Inflammation	FCAR	INCIDENT	CAD_EUR_prscs	DISC	1220	0.0387058	0.0292746	0.186372	0.00142768	0.0433595	0.02894	0.13434	0.00179374	0.793911
FCAR:P24071:OID20564:v1:Inflammation	FCAR	PREVALENT	CKD_TA_prscs	DISC	1012	0.0591954	0.0343107	0.0848004	0.00299172	0.0429043	0.0338032	0.204666	0.00156989	0.27778
FCAR:P24071:OID20564:v1:Inflammation	FCAR	INCIDENT	CKD_TA_prscs	DISC	1220	-0.0322731	0.0289405	0.265015	0.00101605	-0.0435276	0.0287185	0.129876	0.00183559	0.798364
FCAR:P24071:OID20564:v1:Inflammation	FCAR	PREVALENT	BMI.V1_EUR_prscs	DISC	1012	0.0493313	0.0341913	0.149404	0.00209422	-0.0150302	0.0354506	0.67168	0.000175434	0.461393
FCAR:P24071:OID20564:v1:Inflammation	FCAR	INCIDENT	BMI.V1_EUR_prscs	DISC	1220	0.07142	0.0290372	0.0140534	0.00492256	0.0245064	0.0302585	0.418163	0.000524865	0.156464
FCAR:P24071:OID20564:v1:Inflammation	FCAR	PREVALENT	NASH_biomarker_GRS	DISC	1012	0.0193178	0.0347657	0.578574	0.000311191	0.0223319	0.0341636	0.513478	0.000416915	0.89511
FCAR:P24071:OID20564:v1:Inflammation	FCAR	INCIDENT	NASH_biomarker_GRS	DISC	1220	0.0235081	0.0291238	0.419727	0.000532608	0.0279797	0.0288511	0.332351	0.000752379	0.836745
FCAR:P24071:OID20564:v1:Inflammation	FCAR	PREVALENT	BMI_GWAS_signif	DISC	1012	0.0242616	0.034438	0.481292	0.000500139	0.00102322	0.0340303	0.976019	8.82508e-07	0.998312
FCAR:P24071:OID20564:v1:Inflammation	FCAR	INCIDENT	BMI_GWAS_signif	DISC	1220	0.0503636	0.0288508	0.0811346	0.00248594	0.0354027	0.0286917	0.21749	0.00121736	0.965611
FCAR:P24071:OID20564:v1:Inflammation	FCAR	PREVALENT	CKD_GWAS_signif	DISC	1012	0.0297434	0.0344504	0.388151	0.000750943	0.0264584	0.0339122	0.435465	0.00059382	0.750766
FCAR:P24071:OID20564:v1:Inflammation	FCAR	INCIDENT	CKD_GWAS_signif	DISC	1220	-0.03434	0.0288881	0.23479	0.00115437	-0.0329489	0.0285832	0.249256	0.00106265	0.74671
FCAR:P24071:OID20564:v1:Inflammation	FCAR	PREVALENT	T2D_GWAS_signif	DISC	1012	-0.0540095	0.0343375	0.116072	0.00248791	-0.0156469	0.0341882	0.647293	0.000204422	0.457442
FCAR:P24071:OID20564:v1:Inflammation	FCAR	INCIDENT	T2D_GWAS_signif	DISC	1220	-0.033257	0.0289408	0.250735	0.00107885	-0.0149462	0.0288535	0.604555	0.000214779	0.830577
FCAR:P24071:OID20564:v1:Inflammation	FCAR	PREVALENT	CAD_GWAS_signif	DISC	1012	-0.0277872	0.0342325	0.417154	0.000663844	-0.0193912	0.0335993	0.563988	0.000325021	0.998887
FCAR:P24071:OID20564:v1:Inflammation	FCAR	INCIDENT	CAD_GWAS_signif	DISC	1220	0.00496142	0.0290688	0.864506	2.38262e-05	0.00107671	0.0287562	0.970138	1.12244e-06	0.987859
FCAR:P24071:OID20564:v1:Inflammation	FCAR	PREVALENT	obesity	DISC	1012	0.0442455	0.0344329	0.19911	0.00166187	0.0317031	0.0339583	0.350752	0.000850024	0.893304
FCAR:P24071:OID20564:v1:Inflammation	FCAR	INCIDENT	obesity	DISC	1220	-0.0130352	0.0290783	0.654035	0.000164335	-0.0255298	0.0288143	0.375796	0.000628075	0.925078
FCAR:P24071:OID20564:v1:Inflammation	FCAR	PREVALENT	liver_lipid	DISC	1012	0.0706014	0.0345126	0.0410616	0.00420078	0.0734306	0.0339451	0.0307729	0.00454555	0.748342
FCAR:P24071:OID20564:v1:Inflammation	FCAR	INCIDENT	liver_lipid	DISC	1220	0.0187365	0.0290183	0.518613	0.00034087	0.0174985	0.0287016	0.542199	0.000297495	0.780252
FCAR:P24071:OID20564:v1:Inflammation	FCAR	PREVALENT	proinsulin	DISC	1012	-0.0695178	0.0345428	0.0444453	0.00406628	-0.0490978	0.0339881	0.148911	0.00203253	0.589087
FCAR:P24071:OID20564:v1:Inflammation	FCAR	INCIDENT	proinsulin	DISC	1220	-0.0578335	0.0289161	0.0457273	0.00326061	-0.0569743	0.0286128	0.0466912	0.00316361	0.925814
FCAR:P24071:OID20564:v1:Inflammation	FCAR	PREVALENT	beta_cell	DISC	1012	-0.0548152	0.0345217	0.112651	0.00253529	-0.0285461	0.0340834	0.402502	0.00068423	0.86803
FCAR:P24071:OID20564:v1:Inflammation	FCAR	INCIDENT	beta_cell	DISC	1220	-0.0486932	0.0289108	0.0923997	0.00231457	-0.0313024	0.028756	0.276578	0.000947725	0.601007
FCAR:P24071:OID20564:v1:Inflammation	FCAR	PREVALENT	lipodystrophy	DISC	1012	0.0395796	0.0341228	0.246372	0.00135455	0.0655174	0.033616	0.0515893	0.00369325	0.933764
FCAR:P24071:OID20564:v1:Inflammation	FCAR	INCIDENT	lipodystrophy	DISC	1220	-0.00725472	0.0288312	0.801374	5.17846e-05	-0.00735461	0.0285485	0.796747	5.31321e-05	0.999516
FCER2:P06734:OID21133:v1:Neurology	FCER2	PREVALENT	T2D.V2_EUR_prscs	ALL	1854	-0.0105458	0.0259543	0.684555	8.67576e-05	0.00636918	0.0254912	0.802726	3.14036e-05	0.833372
FCER2:P06734:OID21133:v1:Neurology	FCER2	INCIDENT	T2D.V2_EUR_prscs	ALL	2060	-0.0221054	0.0234877	0.346743	0.0004261	-0.00681583	0.0231929	0.768883	4.01644e-05	0.959008
FCER2:P06734:OID21133:v1:Neurology	FCER2	PREVALENT	CAD_EUR_prscs	ALL	1854	0.0012154	0.0249254	0.961115	1.24958e-06	0.00243636	0.024372	0.920383	5.02696e-06	0.999224
FCER2:P06734:OID21133:v1:Neurology	FCER2	INCIDENT	CAD_EUR_prscs	ALL	2060	0.0173914	0.0236757	0.46269	0.000259617	0.0153761	0.0232932	0.509261	0.000202613	0.819889
FCER2:P06734:OID21133:v1:Neurology	FCER2	PREVALENT	CKD_TA_prscs	ALL	1854	0.0595427	0.0250825	0.0177074	0.00295231	0.0409269	0.0246372	0.0968539	0.00138602	0.0802153
FCER2:P06734:OID21133:v1:Neurology	FCER2	INCIDENT	CKD_TA_prscs	ALL	2060	0.0271766	0.0233367	0.244341	0.000652243	0.0167451	0.0230225	0.467107	0.000245971	0.638458
FCER2:P06734:OID21133:v1:Neurology	FCER2	PREVALENT	BMI.V1_EUR_prscs	ALL	1854	0.106281	0.0250289	2.2843e-05	0.00938192	0.0357007	0.0258338	0.167165	0.000959664	0.000658347
FCER2:P06734:OID21133:v1:Neurology	FCER2	INCIDENT	BMI.V1_EUR_prscs	ALL	2060	0.0472397	0.0234309	0.04392	0.00195229	-0.00664481	0.0238597	0.780661	3.60704e-05	0.259809
FCER2:P06734:OID21133:v1:Neurology	FCER2	PREVALENT	NASH_biomarker_GRS	ALL	1854	0.0289027	0.0251055	0.249782	0.000696032	0.029836	0.0246373	0.226054	0.00073713	0.527936
FCER2:P06734:OID21133:v1:Neurology	FCER2	INCIDENT	NASH_biomarker_GRS	ALL	2060	0.043067	0.0233861	0.0656867	0.0016294	0.0486014	0.0230526	0.0351316	0.00206261	0.333407
FCER2:P06734:OID21133:v1:Neurology	FCER2	PREVALENT	BMI_GWAS_signif	ALL	1854	0.0412286	0.0251161	0.100866	0.00141399	0.00759568	0.0248294	0.759705	4.70747e-05	0.656073
FCER2:P06734:OID21133:v1:Neurology	FCER2	INCIDENT	BMI_GWAS_signif	ALL	2060	-0.0264276	0.0235217	0.261343	0.000607144	-0.0420762	0.023215	0.0700673	0.00152527	0.998245
FCER2:P06734:OID21133:v1:Neurology	FCER2	PREVALENT	CKD_GWAS_signif	ALL	1854	0.0212865	0.0250197	0.395001	0.000380257	0.0192286	0.0245266	0.433151	0.000309086	0.668688
FCER2:P06734:OID21133:v1:Neurology	FCER2	INCIDENT	CKD_GWAS_signif	ALL	2060	0.00950375	0.0233313	0.683802	7.98484e-05	0.0069805	0.0229407	0.760943	4.30597e-05	0.980835
FCER2:P06734:OID21133:v1:Neurology	FCER2	PREVALENT	T2D_GWAS_signif	ALL	1854	-0.0292543	0.0251184	0.244312	0.000712324	0.00158114	0.0248213	0.949215	2.04127e-06	0.503702
FCER2:P06734:OID21133:v1:Neurology	FCER2	INCIDENT	T2D_GWAS_signif	ALL	2060	-0.0465466	0.0233176	0.0460479	0.00191395	-0.022752	0.0231522	0.325868	0.000448926	0.277989
FCER2:P06734:OID21133:v1:Neurology	FCER2	PREVALENT	CAD_GWAS_signif	ALL	1854	0.00637205	0.024903	0.798077	3.44071e-05	0.00651872	0.0243384	0.788856	3.60855e-05	0.999709
FCER2:P06734:OID21133:v1:Neurology	FCER2	INCIDENT	CAD_GWAS_signif	ALL	2060	0.021278	0.0233755	0.362792	0.000398608	0.0217035	0.0230507	0.346534	0.000412127	0.964182
FCER2:P06734:OID21133:v1:Neurology	FCER2	PREVALENT	obesity	ALL	1854	0.0238881	0.0249826	0.339105	0.00048026	0.00410678	0.0245426	0.867127	1.40853e-05	0.650704
FCER2:P06734:OID21133:v1:Neurology	FCER2	INCIDENT	obesity	ALL	2060	-0.00894844	0.0233194	0.701216	7.08628e-05	-0.0171136	0.022996	0.456843	0.000257508	0.994445
FCER2:P06734:OID21133:v1:Neurology	FCER2	PREVALENT	liver_lipid	ALL	1854	0.0129354	0.0250744	0.606001	0.000139844	0.0219207	0.0245714	0.372447	0.000400189	0.869619
FCER2:P06734:OID21133:v1:Neurology	FCER2	INCIDENT	liver_lipid	ALL	2060	-0.0172821	0.023396	0.460188	0.000262533	-0.0232912	0.0230111	0.31158	0.000476229	0.711706
FCER2:P06734:OID21133:v1:Neurology	FCER2	PREVALENT	proinsulin	ALL	1854	0.0219839	0.025031	0.379917	0.000405206	0.0359364	0.0245404	0.143268	0.00107744	0.939483
FCER2:P06734:OID21133:v1:Neurology	FCER2	INCIDENT	proinsulin	ALL	2060	-0.0228484	0.0233889	0.328742	0.000459065	-0.0146763	0.0230238	0.523911	0.000188939	0.774452
FCER2:P06734:OID21133:v1:Neurology	FCER2	PREVALENT	beta_cell	ALL	1854	0.00292407	0.0250614	0.90713	7.15437e-06	0.02286	0.0246821	0.354478	0.000431311	0.986384
FCER2:P06734:OID21133:v1:Neurology	FCER2	INCIDENT	beta_cell	ALL	2060	-0.0550456	0.0233362	0.0184294	0.00267035	-0.0379283	0.023075	0.100398	0.00125482	0.347384
FCER2:P06734:OID21133:v1:Neurology	FCER2	PREVALENT	lipodystrophy	ALL	1854	-0.00795284	0.0248924	0.749393	5.3641e-05	0.0080224	0.024507	0.743441	5.39029e-05	0.994833
FCER2:P06734:OID21133:v1:Neurology	FCER2	INCIDENT	lipodystrophy	ALL	2060	0.0241068	0.0233137	0.301251	0.000514301	0.0262618	0.0229595	0.252831	0.000608093	0.860841
FCER2:P06734:OID21133:v1:Neurology	FCER2	PREVALENT	T2D.V2_EUR_prscs	DISC	1015	-0.0206012	0.0335474	0.5393	0.00036941	-0.0075039	0.0328201	0.8192	4.85542e-05	0.785311
FCER2:P06734:OID21133:v1:Neurology	FCER2	INCIDENT	T2D.V2_EUR_prscs	DISC	1213	0.0154833	0.0310788	0.61844	0.000203898	0.0227608	0.0305592	0.456539	0.000437971	0.999339
FCER2:P06734:OID21133:v1:Neurology	FCER2	PREVALENT	CAD_EUR_prscs	DISC	1015	-0.0167839	0.0335233	0.616722	0.00024558	-0.00543785	0.0327151	0.86802	2.56628e-05	0.999945
FCER2:P06734:OID21133:v1:Neurology	FCER2	INCIDENT	CAD_EUR_prscs	DISC	1213	0.013544	0.0312521	0.66482	0.000154301	0.0185427	0.0306142	0.544841	0.000289684	0.915712
FCER2:P06734:OID21133:v1:Neurology	FCER2	PREVALENT	CKD_TA_prscs	DISC	1015	0.0869196	0.033735	0.0101279	0.0064609	0.0630869	0.0330964	0.0569301	0.0033622	0.0845912
FCER2:P06734:OID21133:v1:Neurology	FCER2	INCIDENT	CKD_TA_prscs	DISC	1213	0.028465	0.0308589	0.356499	0.00069863	0.0154149	0.0303483	0.611598	0.000203742	0.826295
FCER2:P06734:OID21133:v1:Neurology	FCER2	PREVALENT	BMI.V1_EUR_prscs	DISC	1015	0.106649	0.0335419	0.00152212	0.00980399	0.0267013	0.0346571	0.441228	0.00055102	0.0313413
FCER2:P06734:OID21133:v1:Neurology	FCER2	INCIDENT	BMI.V1_EUR_prscs	DISC	1213	0.0697829	0.0309155	0.0241804	0.00416814	0.00180932	0.031919	0.954806	2.53802e-06	0.203698
FCER2:P06734:OID21133:v1:Neurology	FCER2	PREVALENT	NASH_biomarker_GRS	DISC	1015	0.0495005	0.0341739	0.147807	0.00205161	0.0471609	0.0333891	0.158139	0.00184929	0.595395
FCER2:P06734:OID21133:v1:Neurology	FCER2	INCIDENT	NASH_biomarker_GRS	DISC	1213	0.0273435	0.0310448	0.378622	0.000637005	0.034159	0.0304684	0.262467	0.000991749	0.808387
FCER2:P06734:OID21133:v1:Neurology	FCER2	PREVALENT	BMI_GWAS_signif	DISC	1015	0.0151481	0.0337948	0.654083	0.000196851	-0.0168442	0.0332163	0.612198	0.000238801	0.998312
FCER2:P06734:OID21133:v1:Neurology	FCER2	INCIDENT	BMI_GWAS_signif	DISC	1213	-0.0247382	0.0307934	0.421931	0.000530009	-0.0468671	0.0303143	0.122369	0.00188412	0.976091
FCER2:P06734:OID21133:v1:Neurology	FCER2	PREVALENT	CKD_GWAS_signif	DISC	1015	0.0106748	0.0339255	0.753094	9.70132e-05	-0.00719767	0.033222	0.828525	4.35981e-05	0.916993
FCER2:P06734:OID21133:v1:Neurology	FCER2	INCIDENT	CKD_GWAS_signif	DISC	1213	-0.0164585	0.0307653	0.592773	0.000235101	-0.0139575	0.0301605	0.643614	0.000169131	0.895432
FCER2:P06734:OID21133:v1:Neurology	FCER2	PREVALENT	T2D_GWAS_signif	DISC	1015	-0.0422541	0.0337232	0.210523	0.00153597	-0.00576699	0.0333549	0.862768	2.77667e-05	0.581162
FCER2:P06734:OID21133:v1:Neurology	FCER2	INCIDENT	T2D_GWAS_signif	DISC	1213	-0.0563008	0.0308059	0.0678666	0.00273663	-0.0301553	0.0304693	0.322531	0.000773035	0.542288
FCER2:P06734:OID21133:v1:Neurology	FCER2	PREVALENT	CAD_GWAS_signif	DISC	1015	0.00130567	0.0335924	0.969004	1.48045e-06	0.00784935	0.0327523	0.810647	5.33477e-05	0.998887
FCER2:P06734:OID21133:v1:Neurology	FCER2	INCIDENT	CAD_GWAS_signif	DISC	1213	0.0241335	0.0309629	0.435884	0.000498923	0.0207446	0.0303428	0.494319	0.000369051	0.921675
FCER2:P06734:OID21133:v1:Neurology	FCER2	PREVALENT	obesity	DISC	1015	-0.00179002	0.0338067	0.957784	2.74739e-06	-0.0276032	0.0331009	0.40454	0.000645476	0.993986
FCER2:P06734:OID21133:v1:Neurology	FCER2	INCIDENT	obesity	DISC	1213	0.0359047	0.030957	0.24636	0.00110403	0.0187143	0.0304206	0.538555	0.000298836	0.826023
FCER2:P06734:OID21133:v1:Neurology	FCER2	PREVALENT	liver_lipid	DISC	1015	0.017235	0.0338828	0.611104	0.000253489	0.0265251	0.0331262	0.423488	0.000595164	0.939177
FCER2:P06734:OID21133:v1:Neurology	FCER2	INCIDENT	liver_lipid	DISC	1213	-0.019562	0.0308724	0.526441	0.000329791	-0.0217748	0.0302531	0.471823	0.000409014	0.782794
FCER2:P06734:OID21133:v1:Neurology	FCER2	PREVALENT	proinsulin	DISC	1015	0.0259686	0.0339547	0.444577	0.000572858	0.0413711	0.0331456	0.212279	0.00144474	0.892798
FCER2:P06734:OID21133:v1:Neurology	FCER2	INCIDENT	proinsulin	DISC	1213	-0.0523616	0.0308517	0.0899271	0.00236098	-0.0500198	0.0302499	0.0984903	0.00215463	0.925814
FCER2:P06734:OID21133:v1:Neurology	FCER2	PREVALENT	beta_cell	DISC	1015	0.00383508	0.033922	0.91001	1.25254e-05	0.0245534	0.0332286	0.460135	0.000506884	0.997934
FCER2:P06734:OID21133:v1:Neurology	FCER2	INCIDENT	beta_cell	DISC	1213	-0.0767317	0.0307828	0.0128171	0.00507824	-0.0528151	0.0303746	0.0823386	0.00238189	0.385873
FCER2:P06734:OID21133:v1:Neurology	FCER2	PREVALENT	lipodystrophy	DISC	1015	-0.0352962	0.0335513	0.293062	0.0010833	-0.00658048	0.0329017	0.84152	3.7155e-05	0.933764
FCER2:P06734:OID21133:v1:Neurology	FCER2	INCIDENT	lipodystrophy	DISC	1213	0.0490967	0.0307016	0.110058	0.00209666	0.0512431	0.0301228	0.0891863	0.00228011	0.810954
FCGR2A:P12318:OID20391:v1:Cardiometabolic	FCGR2A	PREVALENT	T2D.V2_EUR_prscs	ALL	1843	-0.0345393	0.0264108	0.191119	0.00086089	-0.0248574	0.0263608	0.345827	0.000445353	0.423748
FCGR2A:P12318:OID20391:v1:Cardiometabolic	FCGR2A	INCIDENT	T2D.V2_EUR_prscs	ALL	2052	0.00525096	0.0236888	0.824598	2.30625e-05	0.0159371	0.0236425	0.500333	0.000210439	0.990162
FCGR2A:P12318:OID20391:v1:Cardiometabolic	FCGR2A	PREVALENT	CAD_EUR_prscs	ALL	1843	0.0329612	0.0253286	0.193308	0.000852457	0.0306496	0.0252095	0.224225	0.000740097	0.999224
FCGR2A:P12318:OID20391:v1:Cardiometabolic	FCGR2A	INCIDENT	CAD_EUR_prscs	ALL	2052	0.0053102	0.0238378	0.823743	2.32917e-05	0.00524181	0.0236974	0.824961	2.26643e-05	0.951687
FCGR2A:P12318:OID20391:v1:Cardiometabolic	FCGR2A	PREVALENT	CKD_TA_prscs	ALL	1843	0.00714813	0.025547	0.779661	3.94444e-05	-0.0027635	0.0254932	0.913689	5.88843e-06	0.875555
FCGR2A:P12318:OID20391:v1:Cardiometabolic	FCGR2A	INCIDENT	CKD_TA_prscs	ALL	2052	0.0471383	0.0235108	0.045102	0.00188305	0.0406584	0.0234435	0.0830184	0.00139119	0.244348
FCGR2A:P12318:OID20391:v1:Cardiometabolic	FCGR2A	PREVALENT	BMI.V1_EUR_prscs	ALL	1843	0.0422806	0.0255185	0.0977234	0.00138103	-0.00166828	0.0267043	0.950194	1.95571e-06	0.31923
FCGR2A:P12318:OID20391:v1:Cardiometabolic	FCGR2A	INCIDENT	BMI.V1_EUR_prscs	ALL	2052	0.0818291	0.023532	0.000517249	0.00564151	0.0428453	0.024266	0.0776093	0.00144183	0.0155175
FCGR2A:P12318:OID20391:v1:Cardiometabolic	FCGR2A	PREVALENT	NASH_biomarker_GRS	ALL	1843	0.0304016	0.0255454	0.234166	0.000713051	0.0249936	0.0254935	0.327027	0.000481387	0.51492
FCGR2A:P12318:OID20391:v1:Cardiometabolic	FCGR2A	INCIDENT	NASH_biomarker_GRS	ALL	2052	-0.0109213	0.0235846	0.643366	0.000100639	-0.00692677	0.0235013	0.768224	4.02391e-05	0.922419
FCGR2A:P12318:OID20391:v1:Cardiometabolic	FCGR2A	PREVALENT	BMI_GWAS_signif	ALL	1843	0.0409746	0.02554	0.108818	0.00129498	0.0198087	0.0256846	0.440675	0.000297955	0.662725
FCGR2A:P12318:OID20391:v1:Cardiometabolic	FCGR2A	INCIDENT	BMI_GWAS_signif	ALL	2052	0.0480534	0.0236853	0.0426086	0.00192805	0.0348424	0.0236601	0.141013	0.00100345	0.998245
FCGR2A:P12318:OID20391:v1:Cardiometabolic	FCGR2A	PREVALENT	CKD_GWAS_signif	ALL	1843	-0.0270119	0.0254198	0.288093	0.000568578	-0.0275816	0.0253295	0.276342	0.000593779	0.579322
FCGR2A:P12318:OID20391:v1:Cardiometabolic	FCGR2A	INCIDENT	CKD_GWAS_signif	ALL	2052	-0.0140462	0.0235053	0.550191	0.000167584	-0.0160246	0.0233568	0.492745	0.000217988	0.951831
FCGR2A:P12318:OID20391:v1:Cardiometabolic	FCGR2A	PREVALENT	T2D_GWAS_signif	ALL	1843	-0.0523396	0.0255457	0.0406215	0.00211011	-0.0332959	0.0256525	0.194471	0.000843412	0.199378
FCGR2A:P12318:OID20391:v1:Cardiometabolic	FCGR2A	INCIDENT	T2D_GWAS_signif	ALL	2052	-0.0659121	0.0234793	0.00504532	0.00368445	-0.0476972	0.0235678	0.0431221	0.00189339	0.0752956
FCGR2A:P12318:OID20391:v1:Cardiometabolic	FCGR2A	PREVALENT	CAD_GWAS_signif	ALL	1843	0.0150407	0.0253409	0.552898	0.000177463	0.0114498	0.025229	0.650004	0.000103199	0.999709
FCGR2A:P12318:OID20391:v1:Cardiometabolic	FCGR2A	INCIDENT	CAD_GWAS_signif	ALL	2052	-0.0145451	0.023563	0.537117	0.000178819	-0.0146968	0.0234826	0.531481	0.000181408	0.982526
FCGR2A:P12318:OID20391:v1:Cardiometabolic	FCGR2A	PREVALENT	obesity	ALL	1843	0.0699077	0.0253707	0.00592084	0.00380923	0.0561437	0.0253831	0.0271049	0.00244478	0.376446
FCGR2A:P12318:OID20391:v1:Cardiometabolic	FCGR2A	INCIDENT	obesity	ALL	2052	0.0384954	0.0234773	0.101228	0.00126026	0.0315459	0.0234099	0.17796	0.000840383	0.994445
FCGR2A:P12318:OID20391:v1:Cardiometabolic	FCGR2A	PREVALENT	liver_lipid	ALL	1843	0.0102265	0.0254523	0.687886	8.13321e-05	0.0208906	0.0254189	0.411273	0.000338339	0.901672
FCGR2A:P12318:OID20391:v1:Cardiometabolic	FCGR2A	INCIDENT	liver_lipid	ALL	2052	0.0387933	0.0235736	0.0999982	0.0012694	0.0366902	0.023436	0.117615	0.00113393	0.306245
FCGR2A:P12318:OID20391:v1:Cardiometabolic	FCGR2A	PREVALENT	proinsulin	ALL	1843	-0.0152785	0.0254799	0.548829	0.000181125	-0.00972677	0.0254003	0.701812	7.34773e-05	0.973949
FCGR2A:P12318:OID20391:v1:Cardiometabolic	FCGR2A	INCIDENT	proinsulin	ALL	2052	-0.00968457	0.0236088	0.681696	7.89768e-05	-0.00225263	0.0234858	0.923598	4.26146e-06	0.917853
FCGR2A:P12318:OID20391:v1:Cardiometabolic	FCGR2A	PREVALENT	beta_cell	ALL	1843	-0.00459076	0.025509	0.8572	1.63182e-05	0.00707369	0.0255614	0.782017	3.83738e-05	0.984993
FCGR2A:P12318:OID20391:v1:Cardiometabolic	FCGR2A	INCIDENT	beta_cell	ALL	2052	-0.0151207	0.0235322	0.520587	0.000193756	-0.00204664	0.0234892	0.930576	3.51668e-06	0.943233
FCGR2A:P12318:OID20391:v1:Cardiometabolic	FCGR2A	PREVALENT	lipodystrophy	ALL	1843	-0.0233685	0.0252955	0.355705	0.000429799	-0.0139782	0.0253102	0.580831	0.000152815	0.994833
FCGR2A:P12318:OID20391:v1:Cardiometabolic	FCGR2A	INCIDENT	lipodystrophy	ALL	2052	-0.0341384	0.0234718	0.145981	0.000991877	-0.0290541	0.0233652	0.21384	0.000715693	0.757397
FCGR2A:P12318:OID20391:v1:Cardiometabolic	FCGR2A	PREVALENT	T2D.V2_EUR_prscs	DISC	1006	-0.0606694	0.0342202	0.0765627	0.00303432	-0.0516372	0.0341858	0.131253	0.00217609	0.427895
FCGR2A:P12318:OID20391:v1:Cardiometabolic	FCGR2A	INCIDENT	T2D.V2_EUR_prscs	DISC	1204	0.0323648	0.030864	0.294571	0.000905512	0.0366551	0.0305649	0.230677	0.00115497	0.999339
FCGR2A:P12318:OID20391:v1:Cardiometabolic	FCGR2A	PREVALENT	CAD_EUR_prscs	DISC	1006	0.00422481	0.0342665	0.901901	1.47227e-05	0.0119494	0.0341507	0.72649	0.000117038	0.999945
FCGR2A:P12318:OID20391:v1:Cardiometabolic	FCGR2A	INCIDENT	CAD_EUR_prscs	DISC	1204	0.031119	0.0309827	0.315398	0.000830808	0.0346281	0.0305653	0.257485	0.00103087	0.808161
FCGR2A:P12318:OID20391:v1:Cardiometabolic	FCGR2A	PREVALENT	CKD_TA_prscs	DISC	1006	0.0592382	0.0345606	0.0868479	0.00283674	0.0471665	0.0345536	0.17257	0.00177793	0.280636
FCGR2A:P12318:OID20391:v1:Cardiometabolic	FCGR2A	INCIDENT	CKD_TA_prscs	DISC	1204	0.0443993	0.0306809	0.148132	0.00172304	0.03324	0.0304152	0.274679	0.000959357	0.698683
FCGR2A:P12318:OID20391:v1:Cardiometabolic	FCGR2A	PREVALENT	BMI.V1_EUR_prscs	DISC	1006	0.0178576	0.0344793	0.604632	0.000259733	-0.0333705	0.0362728	0.357815	0.000808468	0.818442
FCGR2A:P12318:OID20391:v1:Cardiometabolic	FCGR2A	INCIDENT	BMI.V1_EUR_prscs	DISC	1204	0.101304	0.030643	0.000975743	0.00892397	0.0502924	0.0319864	0.116156	0.00198349	0.0342653
FCGR2A:P12318:OID20391:v1:Cardiometabolic	FCGR2A	PREVALENT	NASH_biomarker_GRS	DISC	1006	0.00209661	0.0350509	0.952314	3.46543e-06	0.00352967	0.0349651	0.919613	9.74275e-06	0.996517
FCGR2A:P12318:OID20391:v1:Cardiometabolic	FCGR2A	INCIDENT	NASH_biomarker_GRS	DISC	1204	-0.0417814	0.0308316	0.175636	0.0015113	-0.0349604	0.0304921	0.251811	0.00105578	0.61546
FCGR2A:P12318:OID20391:v1:Cardiometabolic	FCGR2A	PREVALENT	BMI_GWAS_signif	DISC	1006	0.0146754	0.0346198	0.671733	0.000174008	-0.00704285	0.0347879	0.839608	3.91842e-05	0.998312
FCGR2A:P12318:OID20391:v1:Cardiometabolic	FCGR2A	INCIDENT	BMI_GWAS_signif	DISC	1204	0.0575505	0.0305886	0.0601651	0.0029088	0.0399733	0.0304087	0.188929	0.00138734	0.965611
FCGR2A:P12318:OID20391:v1:Cardiometabolic	FCGR2A	PREVALENT	CKD_GWAS_signif	DISC	1006	-0.0134993	0.0346098	0.696591	0.000147325	-0.0219974	0.0345868	0.524927	0.000386568	0.90154
FCGR2A:P12318:OID20391:v1:Cardiometabolic	FCGR2A	INCIDENT	CKD_GWAS_signif	DISC	1204	0.00346306	0.0306355	0.910018	1.05325e-05	0.00513886	0.0302459	0.865117	2.32104e-05	0.984997
FCGR2A:P12318:OID20391:v1:Cardiometabolic	FCGR2A	PREVALENT	T2D_GWAS_signif	DISC	1006	-0.0764353	0.034389	0.0264726	0.00476013	-0.0542686	0.0347463	0.118658	0.00232621	0.23801
FCGR2A:P12318:OID20391:v1:Cardiometabolic	FCGR2A	INCIDENT	T2D_GWAS_signif	DISC	1204	-0.0489743	0.0306572	0.110433	0.00209884	-0.0279219	0.030531	0.360625	0.000672022	0.642982
FCGR2A:P12318:OID20391:v1:Cardiometabolic	FCGR2A	PREVALENT	CAD_GWAS_signif	DISC	1006	0.0366387	0.034341	0.286283	0.00110117	0.0409923	0.0341888	0.230829	0.00137236	0.998887
FCGR2A:P12318:OID20391:v1:Cardiometabolic	FCGR2A	INCIDENT	CAD_GWAS_signif	DISC	1204	-0.0322901	0.0307687	0.294192	0.000906933	-0.0339556	0.0303627	0.263659	0.00100453	0.885893
FCGR2A:P12318:OID20391:v1:Cardiometabolic	FCGR2A	PREVALENT	obesity	DISC	1006	0.0506443	0.0346297	0.143947	0.00206684	0.0361082	0.0346941	0.298254	0.00103441	0.893304
FCGR2A:P12318:OID20391:v1:Cardiometabolic	FCGR2A	INCIDENT	obesity	DISC	1204	0.0333451	0.0307555	0.278503	0.000967933	0.0189277	0.030442	0.534222	0.000310739	0.836236
FCGR2A:P12318:OID20391:v1:Cardiometabolic	FCGR2A	PREVALENT	liver_lipid	DISC	1006	-0.016436	0.0346118	0.634991	0.000218353	-0.0132823	0.0345668	0.700879	0.00014114	0.944856
FCGR2A:P12318:OID20391:v1:Cardiometabolic	FCGR2A	INCIDENT	liver_lipid	DISC	1204	0.0184748	0.0306923	0.547336	0.00029856	0.0165671	0.0302934	0.584561	0.000240425	0.791524
FCGR2A:P12318:OID20391:v1:Cardiometabolic	FCGR2A	PREVALENT	proinsulin	DISC	1006	-0.0159167	0.0348451	0.647931	0.000202043	-0.00450971	0.0347592	0.896799	1.60931e-05	0.947773
FCGR2A:P12318:OID20391:v1:Cardiometabolic	FCGR2A	INCIDENT	proinsulin	DISC	1204	0.00231667	0.0307308	0.939921	4.68435e-06	0.00436884	0.0303469	0.885555	1.66643e-05	0.991165
FCGR2A:P12318:OID20391:v1:Cardiometabolic	FCGR2A	PREVALENT	beta_cell	DISC	1006	-0.0172999	0.0346674	0.617878	0.000241128	-0.00243586	0.0347168	0.944078	4.70664e-06	0.997934
FCGR2A:P12318:OID20391:v1:Cardiometabolic	FCGR2A	INCIDENT	beta_cell	DISC	1204	-0.0433533	0.030592	0.156711	0.0016525	-0.0236847	0.0303854	0.435862	0.000488277	0.679932
FCGR2A:P12318:OID20391:v1:Cardiometabolic	FCGR2A	PREVALENT	lipodystrophy	DISC	1006	-0.0797281	0.0342927	0.0202856	0.00520566	-0.0650247	0.0343415	0.0586	0.00341479	0.795195
FCGR2A:P12318:OID20391:v1:Cardiometabolic	FCGR2A	INCIDENT	lipodystrophy	DISC	1204	-0.0256548	0.0304744	0.400048	0.000583807	-0.0231304	0.0301187	0.44266	0.000473984	0.999516
FCGR3B:O75015:OID20387:v1:Cardiometabolic	FCGR3B	PREVALENT	T2D.V2_EUR_prscs	ALL	1847	-0.0329755	0.0246822	0.181718	0.00091914	-0.0285118	0.0246117	0.24683	0.000688393	0.413222
FCGR3B:O75015:OID20387:v1:Cardiometabolic	FCGR3B	INCIDENT	T2D.V2_EUR_prscs	ALL	2059	-0.0137524	0.0226562	0.543916	0.000172747	-0.00339498	0.0226932	0.881093	1.0446e-05	0.97549
FCGR3B:O75015:OID20387:v1:Cardiometabolic	FCGR3B	PREVALENT	CAD_EUR_prscs	ALL	1847	0.00636003	0.0236823	0.788302	3.71752e-05	0.00529814	0.0235501	0.822026	2.59804e-05	0.999224
FCGR3B:O75015:OID20387:v1:Cardiometabolic	FCGR3B	INCIDENT	CAD_EUR_prscs	ALL	2059	-0.0118748	0.0227884	0.602361	0.000127313	-0.0113234	0.0227369	0.618525	0.000115747	0.880189
FCGR3B:O75015:OID20387:v1:Cardiometabolic	FCGR3B	PREVALENT	CKD_TA_prscs	ALL	1847	0.0635635	0.0238346	0.00772546	0.00365153	0.0523114	0.0237777	0.0279342	0.0024778	0.044361
FCGR3B:O75015:OID20387:v1:Cardiometabolic	FCGR3B	INCIDENT	CKD_TA_prscs	ALL	2059	0.0479349	0.0224822	0.0331181	0.00212689	0.0424286	0.0224965	0.0594402	0.00165722	0.200757
FCGR3B:O75015:OID20387:v1:Cardiometabolic	FCGR3B	PREVALENT	BMI.V1_EUR_prscs	ALL	1847	0.0735251	0.023816	0.00205145	0.00488679	0.0396679	0.0249271	0.111708	0.00129812	0.0191469
FCGR3B:O75015:OID20387:v1:Cardiometabolic	FCGR3B	INCIDENT	BMI.V1_EUR_prscs	ALL	2059	0.0458242	0.0225555	0.0423238	0.00193151	0.0186502	0.0233106	0.423764	0.000298671	0.255181
FCGR3B:O75015:OID20387:v1:Cardiometabolic	FCGR3B	PREVALENT	NASH_biomarker_GRS	ALL	1847	0.0408885	0.0238581	0.0867347	0.00151153	0.0369677	0.0237893	0.120372	0.00123791	0.317955
FCGR3B:O75015:OID20387:v1:Cardiometabolic	FCGR3B	INCIDENT	NASH_biomarker_GRS	ALL	2059	0.0565605	0.0225252	0.0121177	0.00294732	0.0616948	0.0225176	0.00620179	0.00349048	0.118441
FCGR3B:O75015:OID20387:v1:Cardiometabolic	FCGR3B	PREVALENT	BMI_GWAS_signif	ALL	1847	0.0222148	0.0238846	0.352451	0.000445696	0.00857288	0.0239886	0.720855	6.55561e-05	0.851442
FCGR3B:O75015:OID20387:v1:Cardiometabolic	FCGR3B	INCIDENT	BMI_GWAS_signif	ALL	2059	0.0385179	0.0226663	0.0894092	0.00135221	0.0328704	0.0227144	0.148022	0.000976386	0.998245
FCGR3B:O75015:OID20387:v1:Cardiometabolic	FCGR3B	PREVALENT	CKD_GWAS_signif	ALL	1847	0.0331824	0.0237476	0.162498	0.00100532	0.0296796	0.0236448	0.209563	0.000808082	0.440723
FCGR3B:O75015:OID20387:v1:Cardiometabolic	FCGR3B	INCIDENT	CKD_GWAS_signif	ALL	2059	0.0138879	0.022477	0.53673	0.000178986	0.0138464	0.022416	0.536842	0.000178053	0.951831
FCGR3B:O75015:OID20387:v1:Cardiometabolic	FCGR3B	PREVALENT	T2D_GWAS_signif	ALL	1847	-0.0543091	0.0238689	0.0230055	0.00266087	-0.0396021	0.0239485	0.098379	0.00140155	0.152754
FCGR3B:O75015:OID20387:v1:Cardiometabolic	FCGR3B	INCIDENT	T2D_GWAS_signif	ALL	2059	-0.0313974	0.0224958	0.16296	0.000912571	-0.0182731	0.0226524	0.41995	0.000303618	0.531744
FCGR3B:O75015:OID20387:v1:Cardiometabolic	FCGR3B	PREVALENT	CAD_GWAS_signif	ALL	1847	0.0268029	0.0236783	0.257802	0.000660013	0.0222348	0.0235536	0.345296	0.000457223	0.999709
FCGR3B:O75015:OID20387:v1:Cardiometabolic	FCGR3B	INCIDENT	CAD_GWAS_signif	ALL	2059	-0.00607968	0.022518	0.787194	3.41816e-05	-0.00529589	0.0225225	0.814126	2.58051e-05	0.995276
FCGR3B:O75015:OID20387:v1:Cardiometabolic	FCGR3B	PREVALENT	obesity	ALL	1847	0.033222	0.0237521	0.162078	0.00100733	0.0213482	0.0237314	0.36847	0.000415215	0.546529
FCGR3B:O75015:OID20387:v1:Cardiometabolic	FCGR3B	INCIDENT	obesity	ALL	2059	0.0161776	0.0224673	0.471578	0.000243063	0.0135767	0.0224789	0.545929	0.000170228	0.994445
FCGR3B:O75015:OID20387:v1:Cardiometabolic	FCGR3B	PREVALENT	liver_lipid	ALL	1847	0.0181829	0.023783	0.44465	0.000301198	0.0249883	0.023731	0.292493	0.000568811	0.793119
FCGR3B:O75015:OID20387:v1:Cardiometabolic	FCGR3B	INCIDENT	liver_lipid	ALL	2059	0.0521321	0.0225325	0.0207884	0.00250343	0.0484797	0.0224845	0.0311932	0.00216474	0.138326
FCGR3B:O75015:OID20387:v1:Cardiometabolic	FCGR3B	PREVALENT	proinsulin	ALL	1847	-0.0421901	0.0237933	0.076367	0.00161789	-0.0369471	0.0237019	0.119217	0.00124565	0.732902
FCGR3B:O75015:OID20387:v1:Cardiometabolic	FCGR3B	INCIDENT	proinsulin	ALL	2059	-0.0175285	0.0225601	0.437269	0.000282996	-0.0147739	0.0225237	0.511946	0.000200767	0.824325
FCGR3B:O75015:OID20387:v1:Cardiometabolic	FCGR3B	PREVALENT	beta_cell	ALL	1847	-0.00873316	0.0238444	0.714217	6.91412e-05	-0.00422858	0.0238731	0.859429	1.6105e-05	0.97657
FCGR3B:O75015:OID20387:v1:Cardiometabolic	FCGR3B	INCIDENT	beta_cell	ALL	2059	0.00064194	0.0225001	0.977242	3.81703e-07	0.00786688	0.0225405	0.727119	5.6849e-05	0.998371
FCGR3B:O75015:OID20387:v1:Cardiometabolic	FCGR3B	PREVALENT	lipodystrophy	ALL	1847	0.000652588	0.0236502	0.97799	3.92472e-07	0.0141596	0.0236323	0.54914	0.000184248	0.998048
FCGR3B:O75015:OID20387:v1:Cardiometabolic	FCGR3B	INCIDENT	lipodystrophy	ALL	2059	-0.0381524	0.0224503	0.0893951	0.00135233	-0.0376132	0.0224248	0.0936407	0.00131123	0.726542
FCGR3B:O75015:OID20387:v1:Cardiometabolic	FCGR3B	PREVALENT	T2D.V2_EUR_prscs	DISC	1008	-0.0653972	0.032488	0.0443989	0.00381716	-0.0581765	0.032401	0.07289	0.00299833	0.402992
FCGR3B:O75015:OID20387:v1:Cardiometabolic	FCGR3B	INCIDENT	T2D.V2_EUR_prscs	DISC	1210	-0.00284447	0.0297936	0.923956	7.41981e-06	0.00266406	0.0296606	0.928447	6.46893e-06	0.999339
FCGR3B:O75015:OID20387:v1:Cardiometabolic	FCGR3B	PREVALENT	CAD_EUR_prscs	DISC	1008	0.0168787	0.0325392	0.604077	0.000254479	0.0246584	0.0323727	0.446426	0.000541105	0.999945
FCGR3B:O75015:OID20387:v1:Cardiometabolic	FCGR3B	INCIDENT	CAD_EUR_prscs	DISC	1210	-0.00967401	0.029871	0.746103	8.53713e-05	-0.00873969	0.0296284	0.768065	6.97667e-05	0.941921
FCGR3B:O75015:OID20387:v1:Cardiometabolic	FCGR3B	PREVALENT	CKD_TA_prscs	DISC	1008	0.078614	0.0327759	0.0166523	0.00540987	0.0666915	0.0327226	0.0418183	0.00385941	0.113328
FCGR3B:O75015:OID20387:v1:Cardiometabolic	FCGR3B	INCIDENT	CKD_TA_prscs	DISC	1210	0.0545939	0.0295781	0.0651834	0.00276509	0.0477812	0.0294624	0.105127	0.00210423	0.466228
FCGR3B:O75015:OID20387:v1:Cardiometabolic	FCGR3B	PREVALENT	BMI.V1_EUR_prscs	DISC	1008	0.0391794	0.0327233	0.23149	0.00135412	-0.00692475	0.0343806	0.840418	3.78564e-05	0.568016
FCGR3B:O75015:OID20387:v1:Cardiometabolic	FCGR3B	INCIDENT	BMI.V1_EUR_prscs	DISC	1210	0.0489038	0.029658	0.0994348	0.00220811	0.00635588	0.0310332	0.837757	3.36349e-05	0.385826
FCGR3B:O75015:OID20387:v1:Cardiometabolic	FCGR3B	PREVALENT	NASH_biomarker_GRS	DISC	1008	0.0328684	0.033269	0.323423	0.000922451	0.0292193	0.0331346	0.378089	0.000725094	0.791727
FCGR3B:O75015:OID20387:v1:Cardiometabolic	FCGR3B	INCIDENT	NASH_biomarker_GRS	DISC	1210	0.0721317	0.0296944	0.0152864	0.00477896	0.0769271	0.0294987	0.00923018	0.00542128	0.155509
FCGR3B:O75015:OID20387:v1:Cardiometabolic	FCGR3B	PREVALENT	BMI_GWAS_signif	DISC	1008	0.00891908	0.0328754	0.786219	6.96266e-05	-0.00833436	0.0329722	0.800501	5.96205e-05	0.998312
FCGR3B:O75015:OID20387:v1:Cardiometabolic	FCGR3B	INCIDENT	BMI_GWAS_signif	DISC	1210	0.0265166	0.0295444	0.369629	0.000655274	0.013246	0.0294983	0.653486	0.000161661	0.965611
FCGR3B:O75015:OID20387:v1:Cardiometabolic	FCGR3B	PREVALENT	CKD_GWAS_signif	DISC	1008	0.0703456	0.0327577	0.0320087	0.00434171	0.0613664	0.0327057	0.0609185	0.00327324	0.230651
FCGR3B:O75015:OID20387:v1:Cardiometabolic	FCGR3B	INCIDENT	CKD_GWAS_signif	DISC	1210	-0.0210006	0.0295214	0.477001	0.000411753	-0.0159084	0.029304	0.587321	0.000236263	0.85459
FCGR3B:O75015:OID20387:v1:Cardiometabolic	FCGR3B	PREVALENT	T2D_GWAS_signif	DISC	1008	-0.0757467	0.0326538	0.0205683	0.00506202	-0.0551276	0.0329365	0.0945092	0.00260661	0.211437
FCGR3B:O75015:OID20387:v1:Cardiometabolic	FCGR3B	INCIDENT	T2D_GWAS_signif	DISC	1210	-0.0260303	0.0295987	0.379345	0.00062916	-0.0099175	0.0296264	0.737873	8.98483e-05	0.943472
FCGR3B:O75015:OID20387:v1:Cardiometabolic	FCGR3B	PREVALENT	CAD_GWAS_signif	DISC	1008	0.0267241	0.0326375	0.413097	0.000633834	0.0330303	0.0324376	0.30881	0.000966554	0.998887
FCGR3B:O75015:OID20387:v1:Cardiometabolic	FCGR3B	INCIDENT	CAD_GWAS_signif	DISC	1210	-0.0307525	0.0296416	0.299731	0.000875369	-0.0333307	0.0294027	0.257202	0.00102928	0.885893
FCGR3B:O75015:OID20387:v1:Cardiometabolic	FCGR3B	PREVALENT	obesity	DISC	1008	-0.00367745	0.0329208	0.91108	1.18047e-05	-0.016405	0.0328967	0.618118	0.000232013	0.976893
FCGR3B:O75015:OID20387:v1:Cardiometabolic	FCGR3B	INCIDENT	obesity	DISC	1210	0.0218653	0.0296906	0.461613	0.000441275	0.0107135	0.0295401	0.716912	0.000105463	0.885837
FCGR3B:O75015:OID20387:v1:Cardiometabolic	FCGR3B	PREVALENT	liver_lipid	DISC	1008	-0.00896363	0.0328771	0.785189	7.03163e-05	-0.00988693	0.0327757	0.762982	8.49089e-05	0.969415
FCGR3B:O75015:OID20387:v1:Cardiometabolic	FCGR3B	INCIDENT	liver_lipid	DISC	1210	0.0730622	0.0295227	0.0134744	0.00495928	0.0740145	0.029288	0.0116329	0.00509283	0.245077
FCGR3B:O75015:OID20387:v1:Cardiometabolic	FCGR3B	PREVALENT	proinsulin	DISC	1008	-0.0417244	0.0330607	0.207239	0.00150432	-0.031979	0.0329345	0.331802	0.000878965	0.757854
FCGR3B:O75015:OID20387:v1:Cardiometabolic	FCGR3B	INCIDENT	proinsulin	DISC	1210	-0.0219787	0.0296279	0.458343	0.000447752	-0.0226911	0.0294114	0.440563	0.000477051	0.957731
FCGR3B:O75015:OID20387:v1:Cardiometabolic	FCGR3B	PREVALENT	beta_cell	DISC	1008	-0.0152641	0.0329472	0.643264	0.000203009	-0.00330253	0.0329371	0.920153	9.38197e-06	0.997934
FCGR3B:O75015:OID20387:v1:Cardiometabolic	FCGR3B	INCIDENT	beta_cell	DISC	1210	0.0125371	0.0295295	0.671237	0.000146706	0.0272484	0.0294656	0.355289	0.000685228	0.945884
FCGR3B:O75015:OID20387:v1:Cardiometabolic	FCGR3B	PREVALENT	lipodystrophy	DISC	1008	-0.0336412	0.0326218	0.302685	0.00100497	-0.0172354	0.0325884	0.597012	0.000260954	0.933764
FCGR3B:O75015:OID20387:v1:Cardiometabolic	FCGR3B	INCIDENT	lipodystrophy	DISC	1210	-0.0321617	0.0294073	0.27433	0.000972652	-0.0317423	0.0292118	0.277429	0.00094585	0.999516
FCN1:O00602:OID30690:v1:Inflammation_II	FCN1	PREVALENT	T2D.V2_EUR_prscs	ALL	1880	-0.0791275	0.0244992	0.00126085	0.004953	-0.0672532	0.0242091	0.00552595	0.00355242	0.0639123
FCN1:O00602:OID30690:v1:Inflammation_II	FCN1	INCIDENT	T2D.V2_EUR_prscs	ALL	2070	-0.0150984	0.0223329	0.49908	0.000199413	-0.00353574	0.022283	0.873942	1.08969e-05	0.97549
FCN1:O00602:OID30690:v1:Inflammation_II	FCN1	PREVALENT	CAD_EUR_prscs	ALL	1880	0.00677018	0.0235889	0.774139	3.93338e-05	0.0107739	0.0232262	0.642799	9.946e-05	0.999224
FCN1:O00602:OID30690:v1:Inflammation_II	FCN1	INCIDENT	CAD_EUR_prscs	ALL	2070	0.00913005	0.0224546	0.684345	7.21405e-05	0.0102161	0.02232	0.647211	9.06628e-05	0.911226
FCN1:O00602:OID30690:v1:Inflammation_II	FCN1	PREVALENT	CKD_TA_prscs	ALL	1880	0.0368057	0.0237632	0.121591	0.00114406	0.0221649	0.0234825	0.345352	0.000411663	0.267315
FCN1:O00602:OID30690:v1:Inflammation_II	FCN1	INCIDENT	CKD_TA_prscs	ALL	2070	0.0136636	0.022157	0.537521	0.000165923	0.00549679	0.0220816	0.80344	2.68186e-05	0.865987
FCN1:O00602:OID30690:v1:Inflammation_II	FCN1	PREVALENT	BMI.V1_EUR_prscs	ALL	1880	0.0660161	0.0237655	0.00552876	0.00366917	0.00189688	0.0246555	0.938684	2.7363e-06	0.0411508
FCN1:O00602:OID30690:v1:Inflammation_II	FCN1	INCIDENT	BMI.V1_EUR_prscs	ALL	2070	-0.00891068	0.0222639	0.689029	6.98983e-05	-0.0498615	0.0228824	0.0294463	0.00205015	0.933709
FCN1:O00602:OID30690:v1:Inflammation_II	FCN1	PREVALENT	NASH_biomarker_GRS	ALL	1880	-0.0534643	0.0237384	0.0244267	0.00241554	-0.0517517	0.0234395	0.0273775	0.00224747	0.143057
FCN1:O00602:OID30690:v1:Inflammation_II	FCN1	INCIDENT	NASH_biomarker_GRS	ALL	2070	-0.032026	0.0222147	0.149555	0.000906058	-0.0313954	0.0221284	0.156118	0.000870341	0.521578
FCN1:O00602:OID30690:v1:Inflammation_II	FCN1	PREVALENT	BMI_GWAS_signif	ALL	1880	0.0199781	0.0237943	0.401232	0.000336508	-0.00952645	0.0236544	0.687191	7.49742e-05	0.868008
FCN1:O00602:OID30690:v1:Inflammation_II	FCN1	INCIDENT	BMI_GWAS_signif	ALL	2070	-0.0417516	0.0223294	0.0616562	0.00152306	-0.0548969	0.0222671	0.0137706	0.00262264	0.998245
FCN1:O00602:OID30690:v1:Inflammation_II	FCN1	PREVALENT	CKD_GWAS_signif	ALL	1880	-0.00742271	0.0236747	0.753914	4.69389e-05	-0.00637977	0.0233474	0.784689	3.45166e-05	0.890879
FCN1:O00602:OID30690:v1:Inflammation_II	FCN1	INCIDENT	CKD_GWAS_signif	ALL	2070	0.0176369	0.022168	0.426359	0.000276142	0.017881	0.0220248	0.41697	0.000285175	0.930044
FCN1:O00602:OID30690:v1:Inflammation_II	FCN1	PREVALENT	T2D_GWAS_signif	ALL	1880	-0.0877255	0.0237229	0.000223817	0.00648132	-0.061923	0.023623	0.00883305	0.00316442	0.0118847
FCN1:O00602:OID30690:v1:Inflammation_II	FCN1	INCIDENT	T2D_GWAS_signif	ALL	2070	-0.00406158	0.022202	0.854866	1.46042e-05	0.0132284	0.0222465	0.552158	0.000153007	0.975904
FCN1:O00602:OID30690:v1:Inflammation_II	FCN1	PREVALENT	CAD_GWAS_signif	ALL	1880	-0.000951143	0.0235928	0.967846	7.76125e-07	-0.000806027	0.0232368	0.972333	5.56235e-07	0.999709
FCN1:O00602:OID30690:v1:Inflammation_II	FCN1	INCIDENT	CAD_GWAS_signif	ALL	2070	-0.00941095	0.0221883	0.671508	7.84987e-05	-0.00659437	0.022108	0.765521	3.85055e-05	0.990397
FCN1:O00602:OID30690:v1:Inflammation_II	FCN1	PREVALENT	obesity	ALL	1880	0.0428758	0.023672	0.0702676	0.00156377	0.0253852	0.0234163	0.278472	0.000542946	0.477405
FCN1:O00602:OID30690:v1:Inflammation_II	FCN1	INCIDENT	obesity	ALL	2070	-0.00881233	0.0221255	0.690461	6.92212e-05	-0.0184997	0.0220586	0.40176	0.000304308	0.994445
FCN1:O00602:OID30690:v1:Inflammation_II	FCN1	PREVALENT	liver_lipid	ALL	1880	-0.00141525	0.0237251	0.952439	1.69921e-06	0.00399712	0.0234459	0.864649	1.34359e-05	0.986923
FCN1:O00602:OID30690:v1:Inflammation_II	FCN1	INCIDENT	liver_lipid	ALL	2070	-0.047184	0.0222161	0.0338033	0.00196409	-0.0501636	0.0220786	0.0231897	0.00222847	0.175751
FCN1:O00602:OID30690:v1:Inflammation_II	FCN1	PREVALENT	proinsulin	ALL	1880	-0.0216542	0.0237139	0.361288	0.000397995	-0.0128339	0.0233908	0.583297	0.000139146	0.937071
FCN1:O00602:OID30690:v1:Inflammation_II	FCN1	INCIDENT	proinsulin	ALL	2070	-0.0377643	0.0221781	0.088764	0.00126349	-0.0308608	0.0220646	0.162072	0.000845842	0.6762
FCN1:O00602:OID30690:v1:Inflammation_II	FCN1	PREVALENT	beta_cell	ALL	1880	-0.0493195	0.0237214	0.0377469	0.00205932	-0.0323692	0.023528	0.169062	0.000874082	0.675276
FCN1:O00602:OID30690:v1:Inflammation_II	FCN1	INCIDENT	beta_cell	ALL	2070	-0.0104462	0.0221934	0.637913	9.66725e-05	0.00267662	0.0221492	0.903826	6.32047e-06	0.96752
FCN1:O00602:OID30690:v1:Inflammation_II	FCN1	PREVALENT	lipodystrophy	ALL	1880	-0.0153928	0.0235574	0.51357	0.000203835	0.00476126	0.0233252	0.838279	1.92617e-05	0.994833
FCN1:O00602:OID30690:v1:Inflammation_II	FCN1	INCIDENT	lipodystrophy	ALL	2070	0.008865	0.0221391	0.688888	6.99653e-05	0.0119506	0.0220304	0.587563	0.00012734	0.937938
FCN1:O00602:OID30690:v1:Inflammation_II	FCN1	PREVALENT	T2D.V2_EUR_prscs	DISC	1031	-0.104879	0.0316356	0.000949464	0.0100894	-0.0907978	0.0312755	0.00377789	0.00749811	0.146917
FCN1:O00602:OID30690:v1:Inflammation_II	FCN1	INCIDENT	T2D.V2_EUR_prscs	DISC	1226	0.0101215	0.0299045	0.735078	9.143e-05	0.0188404	0.0296169	0.524811	0.000316445	0.999339
FCN1:O00602:OID30690:v1:Inflammation_II	FCN1	PREVALENT	CAD_EUR_prscs	DISC	1031	0.00308113	0.031738	0.922683	8.74913e-06	0.0140536	0.0312597	0.653118	0.000181334	0.999945
FCN1:O00602:OID30690:v1:Inflammation_II	FCN1	INCIDENT	CAD_EUR_prscs	DISC	1226	0.013665	0.0299884	0.648706	0.000165713	0.0171642	0.0295856	0.561922	0.000263213	0.911226
FCN1:O00602:OID30690:v1:Inflammation_II	FCN1	PREVALENT	CKD_TA_prscs	DISC	1031	0.00998479	0.0320265	0.755285	9.0224e-05	-0.00426557	0.0316379	0.892779	1.63116e-05	0.879704
FCN1:O00602:OID30690:v1:Inflammation_II	FCN1	INCIDENT	CKD_TA_prscs	DISC	1226	0.0109635	0.0296866	0.711965	0.000108854	0.000136395	0.0294006	0.996299	1.68357e-08	0.954424
FCN1:O00602:OID30690:v1:Inflammation_II	FCN1	PREVALENT	BMI.V1_EUR_prscs	DISC	1031	0.0432213	0.0319028	0.1758	0.00170071	-0.0216163	0.0331436	0.514427	0.000381539	0.503756
FCN1:O00602:OID30690:v1:Inflammation_II	FCN1	INCIDENT	BMI.V1_EUR_prscs	DISC	1226	0.0285533	0.0298131	0.33839	0.000731605	-0.0274549	0.0309385	0.375045	0.000615592	0.614763
FCN1:O00602:OID30690:v1:Inflammation_II	FCN1	PREVALENT	NASH_biomarker_GRS	DISC	1031	-0.0568658	0.0322554	0.078216	0.00287622	-0.0552614	0.0318071	0.0826354	0.00270031	0.435521
FCN1:O00602:OID30690:v1:Inflammation_II	FCN1	INCIDENT	NASH_biomarker_GRS	DISC	1226	-0.0441993	0.0298384	0.138798	0.00174818	-0.0411714	0.0294998	0.163085	0.00152115	0.557871
FCN1:O00602:OID30690:v1:Inflammation_II	FCN1	PREVALENT	BMI_GWAS_signif	DISC	1031	-0.0168908	0.0319962	0.59769	0.000258633	-0.0422288	0.0317114	0.183285	0.0015884	0.998312
FCN1:O00602:OID30690:v1:Inflammation_II	FCN1	INCIDENT	BMI_GWAS_signif	DISC	1226	0.00133701	0.0296233	0.964008	1.62599e-06	-0.0153819	0.0293752	0.600631	0.000214438	0.996278
FCN1:O00602:OID30690:v1:Inflammation_II	FCN1	PREVALENT	CKD_GWAS_signif	DISC	1031	-0.0179093	0.031952	0.575263	0.00029156	-0.0251793	0.0315481	0.424994	0.000571247	0.849459
FCN1:O00602:OID30690:v1:Inflammation_II	FCN1	INCIDENT	CKD_GWAS_signif	DISC	1226	0.000199304	0.0296539	0.994639	3.60568e-08	0.00429733	0.0292727	0.883312	1.68582e-05	0.998339
FCN1:O00602:OID30690:v1:Inflammation_II	FCN1	PREVALENT	T2D_GWAS_signif	DISC	1031	-0.0990873	0.0317738	0.00187089	0.00893918	-0.0657166	0.0318529	0.0393659	0.00380294	0.0808885
FCN1:O00602:OID30690:v1:Inflammation_II	FCN1	INCIDENT	T2D_GWAS_signif	DISC	1226	-0.00710341	0.0297093	0.811072	4.56294e-05	0.0131212	0.0295511	0.657113	0.000154194	0.988079
FCN1:O00602:OID30690:v1:Inflammation_II	FCN1	PREVALENT	CAD_GWAS_signif	DISC	1031	-0.0255793	0.0318428	0.421997	0.000598652	-0.0195863	0.0313489	0.53226	0.000350149	0.998887
FCN1:O00602:OID30690:v1:Inflammation_II	FCN1	INCIDENT	CAD_GWAS_signif	DISC	1226	0.00478172	0.0297553	0.872356	2.06133e-05	0.00229369	0.0293627	0.937749	4.77331e-06	0.987859
FCN1:O00602:OID30690:v1:Inflammation_II	FCN1	PREVALENT	obesity	DISC	1031	0.00904711	0.0320279	0.777638	7.40686e-05	-0.00802902	0.031666	0.799895	5.76868e-05	0.946328
FCN1:O00602:OID30690:v1:Inflammation_II	FCN1	INCIDENT	obesity	DISC	1226	-0.0167934	0.0297691	0.572779	0.000253949	-0.0300298	0.0294407	0.307934	0.000813144	0.914552
FCN1:O00602:OID30690:v1:Inflammation_II	FCN1	PREVALENT	liver_lipid	DISC	1031	0.00368081	0.0320803	0.908677	1.22211e-05	0.00899898	0.0316626	0.776306	7.24813e-05	0.9909
FCN1:O00602:OID30690:v1:Inflammation_II	FCN1	INCIDENT	liver_lipid	DISC	1226	-0.068762	0.0296525	0.0205705	0.00427271	-0.0711448	0.0292548	0.0151694	0.00460299	0.265216
FCN1:O00602:OID30690:v1:Inflammation_II	FCN1	PREVALENT	proinsulin	DISC	1031	-0.0372621	0.0321586	0.246863	0.00124466	-0.0222723	0.0317149	0.482683	0.000442331	0.790727
FCN1:O00602:OID30690:v1:Inflammation_II	FCN1	INCIDENT	proinsulin	DISC	1226	-0.0419539	0.029667	0.15758	0.00159358	-0.0382972	0.0292951	0.191372	0.00133491	0.925814
FCN1:O00602:OID30690:v1:Inflammation_II	FCN1	PREVALENT	beta_cell	DISC	1031	-0.0352985	0.0320331	0.270761	0.00112585	-0.0147044	0.0317267	0.643131	0.000192715	0.967044
FCN1:O00602:OID30690:v1:Inflammation_II	FCN1	INCIDENT	beta_cell	DISC	1226	-0.00436019	0.0296886	0.883265	1.72163e-05	0.0134945	0.0294629	0.647027	0.000164069	0.985896
FCN1:O00602:OID30690:v1:Inflammation_II	FCN1	PREVALENT	lipodystrophy	DISC	1031	-0.0341725	0.0317499	0.282059	0.00107413	-0.0111349	0.0314391	0.723286	0.000112549	0.933764
FCN1:O00602:OID30690:v1:Inflammation_II	FCN1	INCIDENT	lipodystrophy	DISC	1226	0.0330656	0.0295333	0.263112	0.000999502	0.0364268	0.0291769	0.212105	0.00121767	0.997583
FCN2:Q15485:OID20382:v1:Cardiometabolic	FCN2	PREVALENT	T2D.V2_EUR_prscs	ALL	1844	-0.0267367	0.0244967	0.275226	0.000618885	-0.0216686	0.0246504	0.379502	0.000404131	0.517368
FCN2:Q15485:OID20382:v1:Cardiometabolic	FCN2	INCIDENT	T2D.V2_EUR_prscs	ALL	2046	0.0118177	0.0225852	0.600859	0.000129849	0.0168588	0.022634	0.456455	0.000261798	0.977097
FCN2:Q15485:OID20382:v1:Cardiometabolic	FCN2	PREVALENT	CAD_EUR_prscs	ALL	1844	-0.0348337	0.0234805	0.138114	0.00114274	-0.0323628	0.0235627	0.169778	0.000986005	0.999224
FCN2:Q15485:OID20382:v1:Cardiometabolic	FCN2	INCIDENT	CAD_EUR_prscs	ALL	2046	-0.0266022	0.0227158	0.241705	0.000650067	-0.0290567	0.0226814	0.200317	0.000774012	0.709286
FCN2:Q15485:OID20382:v1:Cardiometabolic	FCN2	PREVALENT	CKD_TA_prscs	ALL	1844	-0.0091372	0.0236869	0.699729	7.73519e-05	-0.0133879	0.0238268	0.574268	0.000165163	0.825727
FCN2:Q15485:OID20382:v1:Cardiometabolic	FCN2	INCIDENT	CKD_TA_prscs	ALL	2046	-0.00471294	0.0224238	0.833552	2.09526e-05	-0.0114626	0.0224523	0.609737	0.000123011	0.956862
FCN2:Q15485:OID20382:v1:Cardiometabolic	FCN2	PREVALENT	BMI.V1_EUR_prscs	ALL	1844	0.00220829	0.0236881	0.925736	4.51802e-06	-0.0189809	0.0249445	0.446804	0.000302858	0.96822
FCN2:Q15485:OID20382:v1:Cardiometabolic	FCN2	INCIDENT	BMI.V1_EUR_prscs	ALL	2046	0.00642851	0.0225157	0.775282	3.86644e-05	-0.0222178	0.0232435	0.339254	0.000431078	0.957662
FCN2:Q15485:OID20382:v1:Cardiometabolic	FCN2	PREVALENT	NASH_biomarker_GRS	ALL	1844	-0.100318	0.0235721	2.19136e-05	0.00932116	-0.0970093	0.0237216	4.51767e-05	0.00866847	0.000580413
FCN2:Q15485:OID20382:v1:Cardiometabolic	FCN2	INCIDENT	NASH_biomarker_GRS	ALL	2046	-0.0402112	0.0224761	0.0737569	0.00151577	-0.0365573	0.0224982	0.104345	0.00124459	0.350157
FCN2:Q15485:OID20382:v1:Cardiometabolic	FCN2	PREVALENT	BMI_GWAS_signif	ALL	1844	-0.00443545	0.0236955	0.851537	1.82151e-05	-0.0151181	0.0240046	0.528906	0.000207496	0.983166
FCN2:Q15485:OID20382:v1:Cardiometabolic	FCN2	INCIDENT	BMI_GWAS_signif	ALL	2046	-0.00889736	0.0226105	0.693988	7.34428e-05	-0.013981	0.022669	0.537476	0.000179507	0.998245
FCN2:Q15485:OID20382:v1:Cardiometabolic	FCN2	PREVALENT	CKD_GWAS_signif	ALL	1844	0.000605862	0.0235743	0.979499	3.43374e-07	0.00220969	0.023683	0.925674	4.55498e-06	0.990392
FCN2:Q15485:OID20382:v1:Cardiometabolic	FCN2	INCIDENT	CKD_GWAS_signif	ALL	2046	-0.00245823	0.0224088	0.912659	5.70802e-06	-0.0042723	0.0223662	0.848533	1.72223e-05	0.997292
FCN2:Q15485:OID20382:v1:Cardiometabolic	FCN2	PREVALENT	T2D_GWAS_signif	ALL	1844	-0.0435247	0.0236916	0.0663559	0.0017513	-0.0358111	0.0239699	0.135353	0.00116642	0.248518
FCN2:Q15485:OID20382:v1:Cardiometabolic	FCN2	INCIDENT	T2D_GWAS_signif	ALL	2046	-0.0129716	0.0224247	0.563024	0.000158688	-0.00204091	0.0225817	0.927995	3.85556e-06	0.879284
FCN2:Q15485:OID20382:v1:Cardiometabolic	FCN2	PREVALENT	CAD_GWAS_signif	ALL	1844	-0.0418698	0.0234725	0.0746293	0.00165123	-0.0436408	0.0235568	0.06411	0.00179229	0.999709
FCN2:Q15485:OID20382:v1:Cardiometabolic	FCN2	INCIDENT	CAD_GWAS_signif	ALL	2046	-0.0203897	0.0224506	0.36388	0.000391082	-0.0237136	0.0224717	0.291434	0.000525333	0.964182
FCN2:Q15485:OID20382:v1:Cardiometabolic	FCN2	PREVALENT	obesity	ALL	1844	0.0248955	0.0235708	0.291021	0.000579585	0.0176523	0.023754	0.457501	0.000288865	0.611674
FCN2:Q15485:OID20382:v1:Cardiometabolic	FCN2	INCIDENT	obesity	ALL	2046	0.0132475	0.0223797	0.553957	0.000166174	0.00833978	0.0224074	0.709792	6.53815e-05	0.994445
FCN2:Q15485:OID20382:v1:Cardiometabolic	FCN2	PREVALENT	liver_lipid	ALL	1844	-0.0360257	0.0235817	0.126765	0.00121173	-0.0345155	0.0237443	0.146225	0.00110431	0.641927
FCN2:Q15485:OID20382:v1:Cardiometabolic	FCN2	INCIDENT	liver_lipid	ALL	2046	-0.00767	0.0224899	0.733108	5.51661e-05	-0.0117157	0.0224554	0.601915	0.000128468	0.870772
FCN2:Q15485:OID20382:v1:Cardiometabolic	FCN2	PREVALENT	proinsulin	ALL	1844	-0.0138111	0.0236231	0.558861	0.000177664	-0.00953634	0.0237418	0.687977	8.44103e-05	0.973949
FCN2:Q15485:OID20382:v1:Cardiometabolic	FCN2	INCIDENT	proinsulin	ALL	2046	-0.00423601	0.0224806	0.850559	1.68412e-05	-0.000584843	0.022459	0.979228	3.20077e-07	0.95937
FCN2:Q15485:OID20382:v1:Cardiometabolic	FCN2	PREVALENT	beta_cell	ALL	1844	-0.00309759	0.0236634	0.895868	8.9081e-06	0.00442526	0.0239028	0.853144	1.79338e-05	0.984993
FCN2:Q15485:OID20382:v1:Cardiometabolic	FCN2	INCIDENT	beta_cell	ALL	2046	0.00664614	0.0224541	0.76727	4.15537e-05	0.0159039	0.0225053	0.479854	0.000235659	0.987346
FCN2:Q15485:OID20382:v1:Cardiometabolic	FCN2	PREVALENT	lipodystrophy	ALL	1844	-0.0169324	0.0234584	0.470507	0.000270779	-0.0125374	0.0236607	0.596261	0.000146889	0.994833
FCN2:Q15485:OID20382:v1:Cardiometabolic	FCN2	INCIDENT	lipodystrophy	ALL	2046	0.00371532	0.0223857	0.868199	1.30655e-05	0.00191032	0.0223785	0.931981	3.4396e-06	0.979293
FCN2:Q15485:OID20382:v1:Cardiometabolic	FCN2	PREVALENT	T2D.V2_EUR_prscs	DISC	1005	-0.0194699	0.0310087	0.530229	0.000379747	-0.0132355	0.0311005	0.670517	0.000174865	0.782175
FCN2:Q15485:OID20382:v1:Cardiometabolic	FCN2	INCIDENT	T2D.V2_EUR_prscs	DISC	1197	0.0253668	0.0294978	0.389995	0.00059937	0.0280969	0.029416	0.339701	0.000729884	0.999339
FCN2:Q15485:OID20382:v1:Cardiometabolic	FCN2	PREVALENT	CAD_EUR_prscs	DISC	1005	-0.0178586	0.0309944	0.564623	0.00031981	-0.0131017	0.031028	0.672935	0.000172151	0.999945
FCN2:Q15485:OID20382:v1:Cardiometabolic	FCN2	INCIDENT	CAD_EUR_prscs	DISC	1197	-0.00774069	0.029592	0.793692	5.54897e-05	-0.00470307	0.0294105	0.872979	2.04739e-05	0.952528
FCN2:Q15485:OID20382:v1:Cardiometabolic	FCN2	PREVALENT	CKD_TA_prscs	DISC	1005	-0.0285372	0.0313215	0.362471	0.000799227	-0.0320284	0.031425	0.308369	0.00100203	0.598167
FCN2:Q15485:OID20382:v1:Cardiometabolic	FCN2	INCIDENT	CKD_TA_prscs	DISC	1197	-0.0073982	0.0292732	0.800523	5.17982e-05	-0.0163523	0.0292118	0.575737	0.000250827	0.968101
FCN2:Q15485:OID20382:v1:Cardiometabolic	FCN2	PREVALENT	BMI.V1_EUR_prscs	DISC	1005	0.0117214	0.0311912	0.707155	0.000136064	-0.0100607	0.0328858	0.759727	9.03721e-05	0.875733
FCN2:Q15485:OID20382:v1:Cardiometabolic	FCN2	INCIDENT	BMI.V1_EUR_prscs	DISC	1197	-0.00113079	0.0294404	0.969368	1.19646e-06	-0.0475843	0.0307532	0.12207	0.00191287	0.989136
FCN2:Q15485:OID20382:v1:Cardiometabolic	FCN2	PREVALENT	NASH_biomarker_GRS	DISC	1005	-0.0817931	0.0315895	0.00976554	0.00641516	-0.0778911	0.0316557	0.0140498	0.00580944	0.134792
FCN2:Q15485:OID20382:v1:Cardiometabolic	FCN2	INCIDENT	NASH_biomarker_GRS	DISC	1197	-0.0194972	0.0294667	0.508317	0.000354929	-0.0151508	0.0293443	0.605736	0.000213392	0.872666
FCN2:Q15485:OID20382:v1:Cardiometabolic	FCN2	PREVALENT	BMI_GWAS_signif	DISC	1005	-0.0253381	0.0313142	0.418628	0.000630489	-0.0368668	0.031567	0.243144	0.00131528	0.998312
FCN2:Q15485:OID20382:v1:Cardiometabolic	FCN2	INCIDENT	BMI_GWAS_signif	DISC	1197	0.00845224	0.0292413	0.772594	6.77557e-05	-0.00426146	0.0292435	0.884166	1.7002e-05	0.978788
FCN2:Q15485:OID20382:v1:Cardiometabolic	FCN2	PREVALENT	CKD_GWAS_signif	DISC	1005	-0.0056033	0.0312898	0.857915	3.09015e-05	-0.00541806	0.0314054	0.863066	2.87413e-05	0.954296
FCN2:Q15485:OID20382:v1:Cardiometabolic	FCN2	INCIDENT	CKD_GWAS_signif	DISC	1197	0.0132411	0.0292283	0.650616	0.000166416	0.0154718	0.0290633	0.594588	0.000226849	0.906976
FCN2:Q15485:OID20382:v1:Cardiometabolic	FCN2	PREVALENT	T2D_GWAS_signif	DISC	1005	-0.0465737	0.0311697	0.135456	0.0021464	-0.0365051	0.0315865	0.248088	0.00128804	0.48984
FCN2:Q15485:OID20382:v1:Cardiometabolic	FCN2	INCIDENT	T2D_GWAS_signif	DISC	1197	-0.0131668	0.0292887	0.65312	0.000163873	0.0017321	0.029343	0.952939	2.78991e-06	0.98702
FCN2:Q15485:OID20382:v1:Cardiometabolic	FCN2	PREVALENT	CAD_GWAS_signif	DISC	1005	-0.0423991	0.0310776	0.172798	0.00179011	-0.0438337	0.0310742	0.158687	0.00191753	0.998887
FCN2:Q15485:OID20382:v1:Cardiometabolic	FCN2	INCIDENT	CAD_GWAS_signif	DISC	1197	-0.0462469	0.0293432	0.115286	0.00201018	-0.0474444	0.029165	0.104066	0.00211392	0.752824
FCN2:Q15485:OID20382:v1:Cardiometabolic	FCN2	PREVALENT	obesity	DISC	1005	0.0318022	0.0313273	0.310287	0.000992002	0.0248686	0.0314898	0.42988	0.000601891	0.893304
FCN2:Q15485:OID20382:v1:Cardiometabolic	FCN2	INCIDENT	obesity	DISC	1197	0.0197016	0.0293349	0.501969	0.000365668	0.0093058	0.0292309	0.750274	8.11403e-05	0.90226
FCN2:Q15485:OID20382:v1:Cardiometabolic	FCN2	PREVALENT	liver_lipid	DISC	1005	-0.0307778	0.0313031	0.325751	0.000930615	-0.0255021	0.0313936	0.416804	0.000636805	0.874252
FCN2:Q15485:OID20382:v1:Cardiometabolic	FCN2	INCIDENT	liver_lipid	DISC	1197	0.0132628	0.0293184	0.651087	0.000165935	0.012822	0.0291461	0.660079	0.000154927	0.854552
FCN2:Q15485:OID20382:v1:Cardiometabolic	FCN2	PREVALENT	proinsulin	DISC	1005	-0.0199354	0.0315103	0.527105	0.000385546	-0.014131	0.0315639	0.654477	0.000193513	0.918103
FCN2:Q15485:OID20382:v1:Cardiometabolic	FCN2	INCIDENT	proinsulin	DISC	1197	0.00963821	0.0292875	0.742148	8.78241e-05	0.0100034	0.0291304	0.731359	9.4409e-05	0.973861
FCN2:Q15485:OID20382:v1:Cardiometabolic	FCN2	PREVALENT	beta_cell	DISC	1005	0.0146614	0.0314055	0.64072	0.000209968	0.024558	0.0315647	0.436753	0.000584173	0.997934
FCN2:Q15485:OID20382:v1:Cardiometabolic	FCN2	INCIDENT	beta_cell	DISC	1197	0.00339763	0.0292868	0.907663	1.09151e-05	0.0183288	0.0292723	0.531342	0.000313804	0.985896
FCN2:Q15485:OID20382:v1:Cardiometabolic	FCN2	PREVALENT	lipodystrophy	DISC	1005	-0.0563347	0.0310509	0.0699514	0.00316093	-0.0511723	0.031204	0.101353	0.00258973	0.917434
FCN2:Q15485:OID20382:v1:Cardiometabolic	FCN2	INCIDENT	lipodystrophy	DISC	1197	-0.00019388	0.0290907	0.994684	3.60236e-08	0.000899041	0.0289544	0.975235	7.71938e-07	0.999756
FCRL1:Q96LA6:OID20172:v1:Cardiometabolic	FCRL1	PREVALENT	T2D.V2_EUR_prscs	ALL	1853	-0.0129519	0.0259915	0.618323	0.000129521	0.000934284	0.0257513	0.971062	6.70591e-07	0.793137
FCRL1:Q96LA6:OID20172:v1:Cardiometabolic	FCRL1	INCIDENT	T2D.V2_EUR_prscs	ALL	2063	0.0321553	0.0233198	0.168084	0.000872277	0.0438427	0.0231125	0.0579822	0.0016124	0.922287
FCRL1:Q96LA6:OID20172:v1:Cardiometabolic	FCRL1	PREVALENT	CAD_EUR_prscs	ALL	1853	0.0260873	0.0249473	0.295843	0.000570085	0.0258551	0.024645	0.294273	0.000560359	0.999224
FCRL1:Q96LA6:OID20172:v1:Cardiometabolic	FCRL1	INCIDENT	CAD_EUR_prscs	ALL	2063	0.0301992	0.023449	0.197941	0.000761014	0.030084	0.0231421	0.193764	0.00075797	0.68731
FCRL1:Q96LA6:OID20172:v1:Cardiometabolic	FCRL1	PREVALENT	CKD_TA_prscs	ALL	1853	0.0325687	0.0251317	0.19517	0.000875275	0.0189058	0.0248934	0.447673	0.00029375	0.366879
FCRL1:Q96LA6:OID20172:v1:Cardiometabolic	FCRL1	INCIDENT	CKD_TA_prscs	ALL	2063	-0.0070128	0.0231484	0.76196	4.21435e-05	-0.0139309	0.0229268	0.543506	0.000165709	0.940454
FCRL1:Q96LA6:OID20172:v1:Cardiometabolic	FCRL1	PREVALENT	BMI.V1_EUR_prscs	ALL	1853	0.0882014	0.0250816	0.000448021	0.00640694	0.0292976	0.026119	0.262143	0.000640532	0.00601453
FCRL1:Q96LA6:OID20172:v1:Cardiometabolic	FCRL1	INCIDENT	BMI.V1_EUR_prscs	ALL	2063	0.085871	0.0231458	0.000212894	0.00627752	0.0409564	0.0237229	0.0844219	0.00133602	0.00869318
FCRL1:Q96LA6:OID20172:v1:Cardiometabolic	FCRL1	PREVALENT	NASH_biomarker_GRS	ALL	1853	0.095296	0.0250073	0.000143235	0.00751462	0.097842	0.0247591	8.06194e-05	0.00788631	0.00282436
FCRL1:Q96LA6:OID20172:v1:Cardiometabolic	FCRL1	INCIDENT	NASH_biomarker_GRS	ALL	2063	0.101015	0.0231046	1.29373e-05	0.00869487	0.106234	0.0228634	3.59801e-06	0.00958761	0.000731457
FCRL1:Q96LA6:OID20172:v1:Cardiometabolic	FCRL1	PREVALENT	BMI_GWAS_signif	ALL	1853	0.00481964	0.0251736	0.84819	1.91215e-05	-0.0227687	0.0250639	0.363777	0.000420217	0.983166
FCRL1:Q96LA6:OID20172:v1:Cardiometabolic	FCRL1	INCIDENT	BMI_GWAS_signif	ALL	2063	0.0215326	0.023332	0.356182	0.000390944	0.00665864	0.0231498	0.773658	3.71378e-05	0.998245
FCRL1:Q96LA6:OID20172:v1:Cardiometabolic	FCRL1	PREVALENT	CKD_GWAS_signif	ALL	1853	0.0185223	0.0250134	0.459098	0.000285959	0.0176323	0.0247422	0.476161	0.000258652	0.72179
FCRL1:Q96LA6:OID20172:v1:Cardiometabolic	FCRL1	INCIDENT	CKD_GWAS_signif	ALL	2063	-0.0328086	0.0231255	0.156137	0.000923351	-0.0335478	0.0228352	0.141956	0.000967845	0.795468
FCRL1:Q96LA6:OID20172:v1:Cardiometabolic	FCRL1	PREVALENT	T2D_GWAS_signif	ALL	1853	-0.032589	0.0251596	0.195387	0.000874426	-0.00458632	0.0250673	0.85485	1.7053e-05	0.445991
FCRL1:Q96LA6:OID20172:v1:Cardiometabolic	FCRL1	INCIDENT	T2D_GWAS_signif	ALL	2063	-0.0116489	0.0231674	0.61515	0.000116084	0.00961745	0.0230962	0.677157	7.78318e-05	0.90788
FCRL1:Q96LA6:OID20172:v1:Cardiometabolic	FCRL1	PREVALENT	CAD_GWAS_signif	ALL	1853	0.0112919	0.0249281	0.650618	0.000107029	0.00843228	0.0246346	0.732171	5.96851e-05	0.999709
FCRL1:Q96LA6:OID20172:v1:Cardiometabolic	FCRL1	INCIDENT	CAD_GWAS_signif	ALL	2063	0.0406761	0.0231686	0.0793002	0.00141326	0.0412876	0.0229328	0.071954	0.00145269	0.923593
FCRL1:Q96LA6:OID20172:v1:Cardiometabolic	FCRL1	PREVALENT	obesity	ALL	1853	0.0380087	0.0249955	0.128532	0.00120469	0.0185468	0.0247976	0.454603	0.000284891	0.531245
FCRL1:Q96LA6:OID20172:v1:Cardiometabolic	FCRL1	INCIDENT	obesity	ALL	2063	-0.00190624	0.0231184	0.934293	3.12212e-06	-0.00889886	0.0228935	0.697535	6.78217e-05	0.994445
FCRL1:Q96LA6:OID20172:v1:Cardiometabolic	FCRL1	PREVALENT	liver_lipid	ALL	1853	0.0121084	0.0250754	0.62924	0.000121623	0.0212321	0.0248519	0.393027	0.000371697	0.883038
FCRL1:Q96LA6:OID20172:v1:Cardiometabolic	FCRL1	INCIDENT	liver_lipid	ALL	2063	-0.00412967	0.0232308	0.858924	1.45113e-05	-0.00878278	0.0229474	0.701958	6.57538e-05	0.939599
FCRL1:Q96LA6:OID20172:v1:Cardiometabolic	FCRL1	PREVALENT	proinsulin	ALL	1853	-0.0181963	0.0250698	0.46804	0.000274746	-0.00607815	0.0248115	0.806506	3.05717e-05	0.961997
FCRL1:Q96LA6:OID20172:v1:Cardiometabolic	FCRL1	INCIDENT	proinsulin	ALL	2063	-0.00865686	0.023202	0.709107	6.3922e-05	-0.00048435	0.0229346	0.983153	2.00213e-07	0.92573
FCRL1:Q96LA6:OID20172:v1:Cardiometabolic	FCRL1	PREVALENT	beta_cell	ALL	1853	-0.0198341	0.0251044	0.429595	0.000325513	-0.00437938	0.0249624	0.860755	1.56799e-05	0.94472
FCRL1:Q96LA6:OID20172:v1:Cardiometabolic	FCRL1	INCIDENT	beta_cell	ALL	2063	-0.0327602	0.0231822	0.157764	0.000916138	-0.015329	0.0230143	0.505447	0.000199111	0.700643
FCRL1:Q96LA6:OID20172:v1:Cardiometabolic	FCRL1	PREVALENT	lipodystrophy	ALL	1853	0.00967464	0.0249218	0.697914	7.86083e-05	0.0265056	0.0247384	0.284119	0.000584453	0.994833
FCRL1:Q96LA6:OID20172:v1:Cardiometabolic	FCRL1	INCIDENT	lipodystrophy	ALL	2063	0.0388735	0.0231103	0.0927078	0.00129746	0.0408031	0.0228528	0.0743374	0.00142878	0.726542
FCRL1:Q96LA6:OID20172:v1:Cardiometabolic	FCRL1	PREVALENT	T2D.V2_EUR_prscs	DISC	1014	-0.0299893	0.0337261	0.374117	0.000759155	-0.0151937	0.0331018	0.646339	0.000193485	0.679324
FCRL1:Q96LA6:OID20172:v1:Cardiometabolic	FCRL1	INCIDENT	T2D.V2_EUR_prscs	DISC	1215	0.0642572	0.0303568	0.0344949	0.00353368	0.0680548	0.0299483	0.0232451	0.0039523	0.999339
FCRL1:Q96LA6:OID20172:v1:Cardiometabolic	FCRL1	PREVALENT	CAD_EUR_prscs	DISC	1014	0.01613	0.0337074	0.632384	0.000219987	0.027798	0.0329867	0.399605	0.000651844	0.999945
FCRL1:Q96LA6:OID20172:v1:Cardiometabolic	FCRL1	INCIDENT	CAD_EUR_prscs	DISC	1215	0.0583076	0.0304006	0.0553596	0.00290321	0.0638613	0.0298823	0.0327999	0.00349742	0.66354
FCRL1:Q96LA6:OID20172:v1:Cardiometabolic	FCRL1	PREVALENT	CKD_TA_prscs	DISC	1014	0.0616095	0.0339605	0.0699663	0.00315172	0.0458663	0.0333356	0.169176	0.00173551	0.249033
FCRL1:Q96LA6:OID20172:v1:Cardiometabolic	FCRL1	INCIDENT	CKD_TA_prscs	DISC	1215	-0.0387541	0.0301467	0.198868	0.00130649	-0.0490578	0.0297424	0.0993323	0.00208669	0.757839
FCRL1:Q96LA6:OID20172:v1:Cardiometabolic	FCRL1	PREVALENT	BMI.V1_EUR_prscs	DISC	1014	0.0948908	0.0337538	0.00503529	0.00753227	0.0240917	0.034989	0.491273	0.000435285	0.0649287
FCRL1:Q96LA6:OID20172:v1:Cardiometabolic	FCRL1	INCIDENT	BMI.V1_EUR_prscs	DISC	1215	0.0961193	0.0301613	0.00147672	0.00797088	0.039404	0.0313581	0.209159	0.00121228	0.0405752
FCRL1:Q96LA6:OID20172:v1:Cardiometabolic	FCRL1	PREVALENT	NASH_biomarker_GRS	DISC	1014	0.0842478	0.0342676	0.0141265	0.00577177	0.0870298	0.0335564	0.00964509	0.00613547	0.17083
FCRL1:Q96LA6:OID20172:v1:Cardiometabolic	FCRL1	INCIDENT	NASH_biomarker_GRS	DISC	1215	0.120365	0.0301554	6.97793e-05	0.0124428	0.12752	0.0296879	1.89061e-05	0.0139615	0.00379909
FCRL1:Q96LA6:OID20172:v1:Cardiometabolic	FCRL1	PREVALENT	BMI_GWAS_signif	DISC	1014	-0.0074142	0.0340621	0.827735	4.5525e-05	-0.0361144	0.033522	0.281604	0.00106485	0.998312
FCRL1:Q96LA6:OID20172:v1:Cardiometabolic	FCRL1	INCIDENT	BMI_GWAS_signif	DISC	1215	0.0139181	0.0301212	0.644117	0.000169007	-0.00693823	0.0298125	0.816013	4.16384e-05	0.977648
FCRL1:Q96LA6:OID20172:v1:Cardiometabolic	FCRL1	PREVALENT	CKD_GWAS_signif	DISC	1014	0.040575	0.0339466	0.232282	0.00137077	0.0289258	0.0333325	0.385724	0.000691211	0.63402
FCRL1:Q96LA6:OID20172:v1:Cardiometabolic	FCRL1	INCIDENT	CKD_GWAS_signif	DISC	1215	-0.0627741	0.0300409	0.0368692	0.00344407	-0.0597713	0.0295613	0.0434122	0.00313198	0.591583
FCRL1:Q96LA6:OID20172:v1:Cardiometabolic	FCRL1	PREVALENT	T2D_GWAS_signif	DISC	1014	-0.0511844	0.0339166	0.131596	0.00218328	-0.0106096	0.0336915	0.752904	9.10805e-05	0.482915
FCRL1:Q96LA6:OID20172:v1:Cardiometabolic	FCRL1	INCIDENT	T2D_GWAS_signif	DISC	1215	-0.0276485	0.0301807	0.359805	0.000663956	-0.00583365	0.0299446	0.845572	2.91773e-05	0.925327
FCRL1:Q96LA6:OID20172:v1:Cardiometabolic	FCRL1	PREVALENT	CAD_GWAS_signif	DISC	1014	-0.00602704	0.0337523	0.858316	3.0639e-05	0.00372131	0.0330141	0.910277	1.16709e-05	0.998887
FCRL1:Q96LA6:OID20172:v1:Cardiometabolic	FCRL1	INCIDENT	CAD_GWAS_signif	DISC	1215	0.0522735	0.0302112	0.0838482	0.00236415	0.0482718	0.0297218	0.104622	0.00202331	0.722027
FCRL1:Q96LA6:OID20172:v1:Cardiometabolic	FCRL1	PREVALENT	obesity	DISC	1014	0.0217041	0.0340517	0.524025	0.000390219	0.000864144	0.0334555	0.979399	6.12848e-07	0.899934
FCRL1:Q96LA6:OID20172:v1:Cardiometabolic	FCRL1	INCIDENT	obesity	DISC	1215	0.0140682	0.0302881	0.642392	0.000170773	-0.000845599	0.0298601	0.977413	6.16539e-07	0.925078
FCRL1:Q96LA6:OID20172:v1:Cardiometabolic	FCRL1	PREVALENT	liver_lipid	DISC	1014	0.0129389	0.0340788	0.70427	0.0001385	0.0159135	0.0334165	0.634029	0.000208268	0.9626
FCRL1:Q96LA6:OID20172:v1:Cardiometabolic	FCRL1	INCIDENT	liver_lipid	DISC	1215	-0.00820386	0.0302359	0.786186	5.82817e-05	-0.00991265	0.0297382	0.738945	8.54128e-05	0.914738
FCRL1:Q96LA6:OID20172:v1:Cardiometabolic	FCRL1	PREVALENT	proinsulin	DISC	1014	-0.011924	0.0342398	0.727729	0.000116524	0.00676456	0.0335568	0.840284	3.73264e-05	0.95866
FCRL1:Q96LA6:OID20172:v1:Cardiometabolic	FCRL1	INCIDENT	proinsulin	DISC	1215	-0.0419436	0.0301362	0.164249	0.00153108	-0.0413759	0.0296543	0.163201	0.00149418	0.925814
FCRL1:Q96LA6:OID20172:v1:Cardiometabolic	FCRL1	PREVALENT	beta_cell	DISC	1014	-0.0486437	0.0340805	0.153814	0.00195347	-0.0264202	0.0335373	0.431018	0.000569705	0.887092
FCRL1:Q96LA6:OID20172:v1:Cardiometabolic	FCRL1	INCIDENT	beta_cell	DISC	1215	-0.0558632	0.0301169	0.0638668	0.0027159	-0.0332313	0.0298312	0.265521	0.000953017	0.55064
FCRL1:Q96LA6:OID20172:v1:Cardiometabolic	FCRL1	PREVALENT	lipodystrophy	DISC	1014	0.00380973	0.0337666	0.910193	1.22319e-05	0.0308107	0.0332153	0.353847	0.000789681	0.997852
FCRL1:Q96LA6:OID20172:v1:Cardiometabolic	FCRL1	INCIDENT	lipodystrophy	DISC	1215	0.0874498	0.0299222	0.00353877	0.00671299	0.0870549	0.0294619	0.00319181	0.00666208	0.400153
FCRL3:Q96P31:OID20443:v1:Inflammation	FCRL3	PREVALENT	T2D.V2_EUR_prscs	ALL	1808	-0.0138631	0.0256271	0.588607	0.000160761	-0.00675975	0.025616	0.791898	3.83323e-05	0.775282
FCRL3:Q96P31:OID20443:v1:Inflammation	FCRL3	INCIDENT	T2D.V2_EUR_prscs	ALL	2004	-0.00685418	0.0238046	0.773427	4.05327e-05	0.00492374	0.0238424	0.836413	2.07063e-05	0.986925
FCRL3:Q96P31:OID20443:v1:Inflammation	FCRL3	PREVALENT	CAD_EUR_prscs	ALL	1808	0.0535444	0.0245908	0.0295827	0.00259799	0.0547544	0.0244741	0.0253975	0.00274736	0.999224
FCRL3:Q96P31:OID20443:v1:Inflammation	FCRL3	INCIDENT	CAD_EUR_prscs	ALL	2004	0.034831	0.023913	0.145396	0.00103616	0.0365204	0.0238681	0.126158	0.00113536	0.651743
FCRL3:Q96P31:OID20443:v1:Inflammation	FCRL3	PREVALENT	CKD_TA_prscs	ALL	1808	0.0287202	0.0247754	0.246523	0.000737787	0.0239038	0.0247508	0.334289	0.000513177	0.432445
FCRL3:Q96P31:OID20443:v1:Inflammation	FCRL3	INCIDENT	CKD_TA_prscs	ALL	2004	-0.00318741	0.023621	0.892674	8.90241e-06	-0.00714784	0.0236267	0.762279	4.44372e-05	0.976265
FCRL3:Q96P31:OID20443:v1:Inflammation	FCRL3	PREVALENT	BMI.V1_EUR_prscs	ALL	1808	0.0347327	0.0248063	0.161644	0.00107596	0.0129744	0.0259953	0.617768	0.00013711	0.442077
FCRL3:Q96P31:OID20443:v1:Inflammation	FCRL3	INCIDENT	BMI.V1_EUR_prscs	ALL	2004	0.0525611	0.0236776	0.0265429	0.0024032	0.0193076	0.0244798	0.430374	0.000301945	0.201124
FCRL3:Q96P31:OID20443:v1:Inflammation	FCRL3	PREVALENT	NASH_biomarker_GRS	ALL	1808	0.0695012	0.0247087	0.00496574	0.00432767	0.0772127	0.0246713	0.00177933	0.0053615	0.0439737
FCRL3:Q96P31:OID20443:v1:Inflammation	FCRL3	INCIDENT	NASH_biomarker_GRS	ALL	2004	0.0539585	0.0236149	0.0224237	0.00254578	0.0549632	0.0236255	0.0200984	0.00262053	0.182115
FCRL3:Q96P31:OID20443:v1:Inflammation	FCRL3	PREVALENT	BMI_GWAS_signif	ALL	1808	-0.00872874	0.0248097	0.72501	6.80077e-05	-0.0247051	0.0249392	0.322012	0.000539892	0.957991
FCRL3:Q96P31:OID20443:v1:Inflammation	FCRL3	INCIDENT	BMI_GWAS_signif	ALL	2004	0.0433175	0.0237719	0.0685761	0.00162067	0.0308124	0.0238148	0.195877	0.000812092	0.998245
FCRL3:Q96P31:OID20443:v1:Inflammation	FCRL3	PREVALENT	CKD_GWAS_signif	ALL	1808	-0.00203871	0.0246915	0.934205	3.74579e-06	-0.000131974	0.0246408	0.995727	1.5791e-08	0.971891
FCRL3:Q96P31:OID20443:v1:Inflammation	FCRL3	INCIDENT	CKD_GWAS_signif	ALL	2004	0.00957927	0.0235903	0.684738	8.06112e-05	0.00963557	0.0235312	0.682232	8.14056e-05	0.980835
FCRL3:Q96P31:OID20443:v1:Inflammation	FCRL3	PREVALENT	T2D_GWAS_signif	ALL	1808	-0.0171181	0.0248269	0.490601	0.000261143	-0.00365671	0.0249546	0.883517	1.182e-05	0.702908
FCRL3:Q96P31:OID20443:v1:Inflammation	FCRL3	INCIDENT	T2D_GWAS_signif	ALL	2004	-0.0452975	0.0236027	0.0551099	0.00179737	-0.0301862	0.0237494	0.203872	0.000783738	0.303413
FCRL3:Q96P31:OID20443:v1:Inflammation	FCRL3	PREVALENT	CAD_GWAS_signif	ALL	1808	0.0146146	0.024619	0.552836	0.000193586	0.0148058	0.0244909	0.545562	0.000201144	0.999709
FCRL3:Q96P31:OID20443:v1:Inflammation	FCRL3	INCIDENT	CAD_GWAS_signif	ALL	2004	0.0164338	0.0236358	0.486954	0.000236301	0.0184325	0.0236047	0.434969	0.000295976	0.978644
FCRL3:Q96P31:OID20443:v1:Inflammation	FCRL3	PREVALENT	obesity	ALL	1808	0.027293	0.0247183	0.269676	0.000669407	0.0181106	0.0247287	0.464039	0.000295173	0.606592
FCRL3:Q96P31:OID20443:v1:Inflammation	FCRL3	INCIDENT	obesity	ALL	2004	0.0165328	0.0235902	0.483491	0.000240079	0.00993481	0.0236072	0.673921	8.59831e-05	0.994445
FCRL3:Q96P31:OID20443:v1:Inflammation	FCRL3	PREVALENT	liver_lipid	ALL	1808	-0.0225673	0.0247894	0.362758	0.000455145	-0.0156636	0.0247324	0.526605	0.000220748	0.761793
FCRL3:Q96P31:OID20443:v1:Inflammation	FCRL3	INCIDENT	liver_lipid	ALL	2004	0.0316124	0.0236636	0.181735	0.000871749	0.0269377	0.023624	0.254316	0.000630878	0.430194
FCRL3:Q96P31:OID20443:v1:Inflammation	FCRL3	PREVALENT	proinsulin	ALL	1808	-0.0489871	0.0247107	0.0475881	0.00215451	-0.0418434	0.0246683	0.0900195	0.00158125	0.676315
FCRL3:Q96P31:OID20443:v1:Inflammation	FCRL3	INCIDENT	proinsulin	ALL	2004	-0.0253845	0.0236612	0.283481	0.000562393	-0.0191466	0.0236304	0.417896	0.000318651	0.757667
FCRL3:Q96P31:OID20443:v1:Inflammation	FCRL3	PREVALENT	beta_cell	ALL	1808	-0.020482	0.0247474	0.407986	0.000376222	-0.0122627	0.0248262	0.62141	0.000134287	0.937203
FCRL3:Q96P31:OID20443:v1:Inflammation	FCRL3	INCIDENT	beta_cell	ALL	2004	-0.0426617	0.0236318	0.0711871	0.00159072	-0.032426	0.0236791	0.171035	0.000909619	0.52192
FCRL3:Q96P31:OID20443:v1:Inflammation	FCRL3	PREVALENT	lipodystrophy	ALL	1808	0.0340105	0.0245596	0.166287	0.00105253	0.0389578	0.024618	0.113721	0.00137657	0.994833
FCRL3:Q96P31:OID20443:v1:Inflammation	FCRL3	INCIDENT	lipodystrophy	ALL	2004	0.00592285	0.0235587	0.801525	3.09015e-05	0.00798088	0.023535	0.734567	5.58303e-05	0.966564
FCRL3:Q96P31:OID20443:v1:Inflammation	FCRL3	PREVALENT	T2D.V2_EUR_prscs	DISC	993	0.00161248	0.0328503	0.960861	2.38352e-06	0.0126697	0.0327273	0.698749	0.000146834	0.98843
FCRL3:Q96P31:OID20443:v1:Inflammation	FCRL3	INCIDENT	T2D.V2_EUR_prscs	DISC	1184	0.0197706	0.0315322	0.530788	0.000332184	0.0263899	0.0314561	0.401679	0.000588951	0.999339
FCRL3:Q96P31:OID20443:v1:Inflammation	FCRL3	PREVALENT	CAD_EUR_prscs	DISC	993	-0.00186631	0.0328313	0.95468	3.19667e-06	0.00282346	0.0326306	0.931065	7.33664e-06	0.999945
FCRL3:Q96P31:OID20443:v1:Inflammation	FCRL3	INCIDENT	CAD_EUR_prscs	DISC	1184	0.0646937	0.0315524	0.0405599	0.00354035	0.0690708	0.0313718	0.02789	0.00404135	0.66354
FCRL3:Q96P31:OID20443:v1:Inflammation	FCRL3	PREVALENT	CKD_TA_prscs	DISC	993	0.012215	0.033109	0.712261	0.000134629	0.00465768	0.0330125	0.887831	1.95055e-05	0.857865
FCRL3:Q96P31:OID20443:v1:Inflammation	FCRL3	INCIDENT	CKD_TA_prscs	DISC	1184	-0.0291498	0.0312088	0.350489	0.000736856	-0.0357605	0.0311263	0.250849	0.00110389	0.826295
FCRL3:Q96P31:OID20443:v1:Inflammation	FCRL3	PREVALENT	BMI.V1_EUR_prscs	DISC	993	0.0197639	0.0330364	0.549821	0.000353916	-0.0191147	0.0346295	0.581097	0.000298458	0.789467
FCRL3:Q96P31:OID20443:v1:Inflammation	FCRL3	INCIDENT	BMI.V1_EUR_prscs	DISC	1184	0.0492854	0.0313605	0.116329	0.00208315	0.0105482	0.0328375	0.7481	8.63896e-05	0.408885
FCRL3:Q96P31:OID20443:v1:Inflammation	FCRL3	PREVALENT	NASH_biomarker_GRS	DISC	993	0.0744116	0.0333046	0.0257001	0.00491218	0.0840122	0.033123	0.0113631	0.00626069	0.244526
FCRL3:Q96P31:OID20443:v1:Inflammation	FCRL3	INCIDENT	NASH_biomarker_GRS	DISC	1184	0.0561378	0.0313596	0.0736997	0.0027011	0.057888	0.0312435	0.0641725	0.00286562	0.406159
FCRL3:Q96P31:OID20443:v1:Inflammation	FCRL3	PREVALENT	BMI_GWAS_signif	DISC	993	-0.0141923	0.0331781	0.668923	0.000180978	-0.0345231	0.0331917	0.298557	0.00105887	0.998312
FCRL3:Q96P31:OID20443:v1:Inflammation	FCRL3	INCIDENT	BMI_GWAS_signif	DISC	1184	0.0345875	0.0311427	0.26697	0.00104148	0.0206169	0.0311292	0.507915	0.000367133	0.965611
FCRL3:Q96P31:OID20443:v1:Inflammation	FCRL3	PREVALENT	CKD_GWAS_signif	DISC	993	0.0021192	0.0330993	0.948964	4.0552e-06	-0.000365003	0.0329922	0.991175	1.19938e-07	0.978931
FCRL3:Q96P31:OID20443:v1:Inflammation	FCRL3	INCIDENT	CKD_GWAS_signif	DISC	1184	-0.0056693	0.0311333	0.855539	2.80281e-05	-0.00297336	0.030971	0.923534	7.7173e-06	0.975294
FCRL3:Q96P31:OID20443:v1:Inflammation	FCRL3	PREVALENT	T2D_GWAS_signif	DISC	993	-0.00297354	0.0330026	0.928227	8.03077e-06	0.0208638	0.0332055	0.529945	0.000386697	0.984283
FCRL3:Q96P31:OID20443:v1:Inflammation	FCRL3	INCIDENT	T2D_GWAS_signif	DISC	1184	-0.066074	0.0311695	0.0342375	0.00378338	-0.052222	0.0312529	0.0950097	0.00233203	0.40588
FCRL3:Q96P31:OID20443:v1:Inflammation	FCRL3	PREVALENT	CAD_GWAS_signif	DISC	993	-0.0108721	0.0329178	0.741261	0.000107901	-0.00929621	0.0326984	0.776243	7.91962e-05	0.998887
FCRL3:Q96P31:OID20443:v1:Inflammation	FCRL3	INCIDENT	CAD_GWAS_signif	DISC	1184	0.00653431	0.0313799	0.835085	3.66503e-05	0.00337641	0.0312056	0.913857	9.80225e-06	0.986797
FCRL3:Q96P31:OID20443:v1:Inflammation	FCRL3	PREVALENT	obesity	DISC	993	0.0626195	0.0331951	0.0595486	0.00350699	0.0516955	0.0331556	0.119294	0.00237599	0.893304
FCRL3:Q96P31:OID20443:v1:Inflammation	FCRL3	INCIDENT	obesity	DISC	1184	0.00444007	0.0313673	0.88746	1.69363e-05	-0.00553022	0.0312806	0.859702	2.61702e-05	0.974648
FCRL3:Q96P31:OID20443:v1:Inflammation	FCRL3	PREVALENT	liver_lipid	DISC	993	-0.0165093	0.0332284	0.619415	0.000244137	-0.0139387	0.0330922	0.673701	0.000173818	0.940182
FCRL3:Q96P31:OID20443:v1:Inflammation	FCRL3	INCIDENT	liver_lipid	DISC	1184	0.0192151	0.0312143	0.538292	0.000320207	0.0155828	0.0310454	0.615811	0.000210902	0.787016
FCRL3:Q96P31:OID20443:v1:Inflammation	FCRL3	PREVALENT	proinsulin	DISC	993	-0.0842077	0.0332792	0.0115579	0.00629085	-0.07313	0.0331192	0.0274812	0.00475281	0.487702
FCRL3:Q96P31:OID20443:v1:Inflammation	FCRL3	INCIDENT	proinsulin	DISC	1184	-0.0280168	0.0312907	0.370781	0.000677165	-0.0254673	0.0311384	0.413602	0.000559757	0.948207
FCRL3:Q96P31:OID20443:v1:Inflammation	FCRL3	PREVALENT	beta_cell	DISC	993	-0.0263259	0.0332286	0.428405	0.000620527	-0.0110923	0.0332094	0.738446	0.000109309	0.997934
FCRL3:Q96P31:OID20443:v1:Inflammation	FCRL3	INCIDENT	beta_cell	DISC	1184	-0.0527798	0.0311401	0.0903665	0.00242211	-0.0405457	0.0311303	0.193028	0.00141825	0.599565
FCRL3:Q96P31:OID20443:v1:Inflammation	FCRL3	PREVALENT	lipodystrophy	DISC	993	0.0173434	0.032891	0.598111	0.000274974	0.0286862	0.0328442	0.382669	0.000746894	0.950553
FCRL3:Q96P31:OID20443:v1:Inflammation	FCRL3	INCIDENT	lipodystrophy	DISC	1184	0.0337691	0.0310565	0.277116	0.000998341	0.0329443	0.0309229	0.286939	0.000949388	0.999516
FCRL5:Q96RD9:OID21111:v1:Neurology	FCRL5	PREVALENT	T2D.V2_EUR_prscs	ALL	1854	-0.0304241	0.0242342	0.209491	0.000777311	-0.0220853	0.0242772	0.363097	0.000406047	0.442459
FCRL5:Q96RD9:OID21111:v1:Neurology	FCRL5	INCIDENT	T2D.V2_EUR_prscs	ALL	2060	0.0195443	0.0222503	0.379841	0.000343754	0.0287705	0.0221954	0.195046	0.000739337	0.975441
FCRL5:Q96RD9:OID21111:v1:Neurology	FCRL5	PREVALENT	CAD_EUR_prscs	ALL	1854	0.0194529	0.0232782	0.40345	0.00034459	0.0195524	0.0232117	0.399704	0.000348164	0.999224
FCRL5:Q96RD9:OID21111:v1:Neurology	FCRL5	INCIDENT	CAD_EUR_prscs	ALL	2060	0.0319075	0.0224194	0.154832	0.000901866	0.0340104	0.0222898	0.127213	0.00102411	0.659523
FCRL5:Q96RD9:OID21111:v1:Neurology	FCRL5	PREVALENT	CKD_TA_prscs	ALL	1854	-0.00465427	0.0234659	0.8428	1.94186e-05	-0.0156906	0.0234842	0.504135	0.000219072	0.913655
FCRL5:Q96RD9:OID21111:v1:Neurology	FCRL5	INCIDENT	CKD_TA_prscs	ALL	2060	-0.0128161	0.0221122	0.562254	0.000149699	-0.0198008	0.0220397	0.369074	0.000355322	0.871111
FCRL5:Q96RD9:OID21111:v1:Neurology	FCRL5	PREVALENT	BMI.V1_EUR_prscs	ALL	1854	0.0602086	0.0234535	0.0103344	0.00324122	0.0237769	0.0246155	0.33421	0.000457757	0.0666296
FCRL5:Q96RD9:OID21111:v1:Neurology	FCRL5	INCIDENT	BMI.V1_EUR_prscs	ALL	2060	0.0668525	0.022168	0.002596	0.00403513	0.0302792	0.0228331	0.184956	0.000773784	0.0454865
FCRL5:Q96RD9:OID21111:v1:Neurology	FCRL5	PREVALENT	NASH_biomarker_GRS	ALL	1854	0.0596176	0.0234173	0.0109831	0.00318794	0.0595718	0.0234361	0.0111102	0.00316011	0.0803244
FCRL5:Q96RD9:OID21111:v1:Neurology	FCRL5	INCIDENT	NASH_biomarker_GRS	ALL	2060	0.0335049	0.0221595	0.130695	0.00101777	0.0325566	0.0220827	0.140558	0.00095619	0.486382
FCRL5:Q96RD9:OID21111:v1:Neurology	FCRL5	PREVALENT	BMI_GWAS_signif	ALL	1854	0.0331823	0.0234654	0.157508	0.000985991	0.0166981	0.0236493	0.480236	0.000244651	0.731531
FCRL5:Q96RD9:OID21111:v1:Neurology	FCRL5	INCIDENT	BMI_GWAS_signif	ALL	2060	0.0456089	0.0222656	0.0406505	0.00186624	0.0338181	0.022231	0.128366	0.00101793	0.998245
FCRL5:Q96RD9:OID21111:v1:Neurology	FCRL5	PREVALENT	CKD_GWAS_signif	ALL	1854	-0.0333169	0.0233622	0.154013	0.00100278	-0.0372258	0.0233509	0.111071	0.00124575	0.427977
FCRL5:Q96RD9:OID21111:v1:Neurology	FCRL5	INCIDENT	CKD_GWAS_signif	ALL	2060	-0.0346377	0.0220888	0.117013	0.00109463	-0.0359241	0.0219486	0.101845	0.00117819	0.749103
FCRL5:Q96RD9:OID21111:v1:Neurology	FCRL5	PREVALENT	T2D_GWAS_signif	ALL	1854	-0.0272367	0.023463	0.245863	0.000664683	-0.0111764	0.0236428	0.636471	0.000109679	0.505278
FCRL5:Q96RD9:OID21111:v1:Neurology	FCRL5	INCIDENT	T2D_GWAS_signif	ALL	2060	-0.0182992	0.0221067	0.407901	0.000305291	-0.00345121	0.0221707	0.876313	1.06715e-05	0.797625
FCRL5:Q96RD9:OID21111:v1:Neurology	FCRL5	PREVALENT	CAD_GWAS_signif	ALL	1854	0.0114061	0.0232606	0.62394	0.000118678	0.0116947	0.0231831	0.614007	0.000124895	0.999709
FCRL5:Q96RD9:OID21111:v1:Neurology	FCRL5	INCIDENT	CAD_GWAS_signif	ALL	2060	0.0259984	0.0221403	0.240433	0.000614145	0.0276864	0.0220644	0.2097	0.000692863	0.943678
FCRL5:Q96RD9:OID21111:v1:Neurology	FCRL5	PREVALENT	obesity	ALL	1854	0.031881	0.0233299	0.171944	0.000920845	0.0226073	0.0233728	0.333551	0.000459006	0.553208
FCRL5:Q96RD9:OID21111:v1:Neurology	FCRL5	INCIDENT	obesity	ALL	2060	0.00658323	0.0220905	0.765725	3.95817e-05	0.000639547	0.022019	0.976831	3.71532e-07	0.994445
FCRL5:Q96RD9:OID21111:v1:Neurology	FCRL5	PREVALENT	liver_lipid	ALL	1854	0.0150978	0.0234208	0.519248	0.00020508	0.0200972	0.0234066	0.390668	0.000361732	0.822072
FCRL5:Q96RD9:OID21111:v1:Neurology	FCRL5	INCIDENT	liver_lipid	ALL	2060	-0.0321955	0.0221541	0.14631	0.000940309	-0.0358033	0.0220213	0.104141	0.00116259	0.377545
FCRL5:Q96RD9:OID21111:v1:Neurology	FCRL5	PREVALENT	proinsulin	ALL	1854	-0.0362715	0.0233706	0.120835	0.00118743	-0.0312315	0.023379	0.18176	0.00087512	0.748213
FCRL5:Q96RD9:OID21111:v1:Neurology	FCRL5	INCIDENT	proinsulin	ALL	2060	0.0021558	0.0221613	0.922516	4.21766e-06	0.00907953	0.0220438	0.680468	7.47068e-05	0.976144
FCRL5:Q96RD9:OID21111:v1:Neurology	FCRL5	PREVALENT	beta_cell	ALL	1854	-0.00241729	0.0234097	0.917768	5.26333e-06	0.0052819	0.023517	0.822317	2.47614e-05	0.988739
FCRL5:Q96RD9:OID21111:v1:Neurology	FCRL5	INCIDENT	beta_cell	ALL	2060	-0.0288314	0.0221274	0.192734	0.000756045	-0.0155151	0.0221038	0.482813	0.000216925	0.74656
FCRL5:Q96RD9:OID21111:v1:Neurology	FCRL5	PREVALENT	lipodystrophy	ALL	1854	-0.0256128	0.0232446	0.270661	0.000598928	-0.0143811	0.0233431	0.537924	0.000186271	0.994833
FCRL5:Q96RD9:OID21111:v1:Neurology	FCRL5	INCIDENT	lipodystrophy	ALL	2060	0.00244672	0.0220906	0.911819	5.46763e-06	0.00455602	0.021988	0.835871	1.89076e-05	0.985128
FCRL5:Q96RD9:OID21111:v1:Neurology	FCRL5	PREVALENT	T2D.V2_EUR_prscs	DISC	1015	-0.0275066	0.0307912	0.371906	0.000752982	-0.0209579	0.0307787	0.496087	0.000434085	0.679324
FCRL5:Q96RD9:OID21111:v1:Neurology	FCRL5	INCIDENT	T2D.V2_EUR_prscs	DISC	1213	0.0299208	0.0289396	0.301396	0.000846655	0.0340737	0.0286319	0.234267	0.00109482	0.999339
FCRL5:Q96RD9:OID21111:v1:Neurology	FCRL5	PREVALENT	CAD_EUR_prscs	DISC	1015	-0.0155661	0.0307758	0.613118	0.00024152	-0.0120135	0.0306847	0.695506	0.000143553	0.999945
FCRL5:Q96RD9:OID21111:v1:Neurology	FCRL5	INCIDENT	CAD_EUR_prscs	DISC	1213	0.0469607	0.0290809	0.10662	0.00206263	0.0519897	0.0286578	0.0699137	0.00254008	0.750747
FCRL5:Q96RD9:OID21111:v1:Neurology	FCRL5	PREVALENT	CKD_TA_prscs	DISC	1015	0.00623041	0.0310764	0.841142	3.79557e-05	-0.00761685	0.0311025	0.80659	5.61727e-05	0.923435
FCRL5:Q96RD9:OID21111:v1:Neurology	FCRL5	INCIDENT	CKD_TA_prscs	DISC	1213	-0.00859901	0.0287545	0.764956	7.08922e-05	-0.0197112	0.0284421	0.488431	0.000371586	0.961934
FCRL5:Q96RD9:OID21111:v1:Neurology	FCRL5	PREVALENT	BMI.V1_EUR_prscs	DISC	1015	0.0661728	0.0308809	0.0323766	0.00431551	0.0311541	0.0325029	0.338051	0.000859731	0.205991
FCRL5:Q96RD9:OID21111:v1:Neurology	FCRL5	INCIDENT	BMI.V1_EUR_prscs	DISC	1213	0.0630666	0.0288015	0.0287449	0.00378548	0.00962239	0.0299158	0.747777	8.00685e-05	0.216529
FCRL5:Q96RD9:OID21111:v1:Neurology	FCRL5	PREVALENT	NASH_biomarker_GRS	DISC	1015	0.0322196	0.0313901	0.30495	0.000993805	0.0290147	0.0313376	0.354745	0.000802243	0.784073
FCRL5:Q96RD9:OID21111:v1:Neurology	FCRL5	INCIDENT	NASH_biomarker_GRS	DISC	1213	0.00454554	0.0289275	0.875165	1.95742e-05	0.00749994	0.0285722	0.79299	5.33261e-05	0.962584
FCRL5:Q96RD9:OID21111:v1:Neurology	FCRL5	PREVALENT	BMI_GWAS_signif	DISC	1015	0.0432438	0.0309969	0.163307	0.00183425	0.0289138	0.0311471	0.353487	0.000806446	0.998312
FCRL5:Q96RD9:OID21111:v1:Neurology	FCRL5	INCIDENT	BMI_GWAS_signif	DISC	1213	0.0162761	0.028688	0.570587	0.000255109	-0.000388585	0.0284424	0.989102	1.44469e-07	0.976091
FCRL5:Q96RD9:OID21111:v1:Neurology	FCRL5	PREVALENT	CKD_GWAS_signif	DISC	1015	-0.00307594	0.0311465	0.921352	9.20996e-06	-0.0139388	0.0311598	0.654736	0.000187397	0.969959
FCRL5:Q96RD9:OID21111:v1:Neurology	FCRL5	INCIDENT	CKD_GWAS_signif	DISC	1213	-0.0490324	0.0286252	0.0869961	0.00232016	-0.0471279	0.0282374	0.0953911	0.00215077	0.643575
FCRL5:Q96RD9:OID21111:v1:Neurology	FCRL5	PREVALENT	T2D_GWAS_signif	DISC	1015	-0.0257891	0.0309735	0.405267	0.000654187	-0.011174	0.0312853	0.721048	0.000119473	0.782842
FCRL5:Q96RD9:OID21111:v1:Neurology	FCRL5	INCIDENT	T2D_GWAS_signif	DISC	1213	0.00517595	0.0287365	0.857092	2.57184e-05	0.0230619	0.0285624	0.41959	0.000504302	0.988079
FCRL5:Q96RD9:OID21111:v1:Neurology	FCRL5	PREVALENT	CAD_GWAS_signif	DISC	1015	-0.00839264	0.0308381	0.785564	6.99381e-05	-0.00582652	0.030722	0.849621	3.36895e-05	0.998887
FCRL5:Q96RD9:OID21111:v1:Neurology	FCRL5	INCIDENT	CAD_GWAS_signif	DISC	1213	0.031213	0.0288349	0.279268	0.000927983	0.0301283	0.0284317	0.289515	0.000868278	0.878925
FCRL5:Q96RD9:OID21111:v1:Neurology	FCRL5	PREVALENT	obesity	DISC	1015	0.0227904	0.0310274	0.462807	0.000509209	0.0123349	0.0310574	0.691335	0.000147727	0.894577
FCRL5:Q96RD9:OID21111:v1:Neurology	FCRL5	INCIDENT	obesity	DISC	1213	-0.0134546	0.0288505	0.641048	0.000172385	-0.0274977	0.0285059	0.33493	0.000719633	0.925078
FCRL5:Q96RD9:OID21111:v1:Neurology	FCRL5	PREVALENT	liver_lipid	DISC	1015	0.0340877	0.0310906	0.273179	0.00113375	0.0384959	0.0310579	0.215469	0.00143674	0.867132
FCRL5:Q96RD9:OID21111:v1:Neurology	FCRL5	INCIDENT	liver_lipid	DISC	1213	-0.0126589	0.0287602	0.659909	0.000153561	-0.0134752	0.0283593	0.634762	0.000174716	0.858465
FCRL5:Q96RD9:OID21111:v1:Neurology	FCRL5	PREVALENT	proinsulin	DISC	1015	-0.0515393	0.0311369	0.0982016	0.00257995	-0.0444437	0.0310827	0.153087	0.00191093	0.692351
FCRL5:Q96RD9:OID21111:v1:Neurology	FCRL5	INCIDENT	proinsulin	DISC	1213	0.00750209	0.0287732	0.794346	5.389e-05	0.00765793	0.0283853	0.787374	5.63305e-05	0.976604
FCRL5:Q96RD9:OID21111:v1:Neurology	FCRL5	PREVALENT	beta_cell	DISC	1015	-0.00292367	0.0311419	0.925222	8.32313e-06	0.00405554	0.0311771	0.89653	1.58493e-05	0.997934
FCRL5:Q96RD9:OID21111:v1:Neurology	FCRL5	INCIDENT	beta_cell	DISC	1213	-0.0131361	0.0287483	0.647804	0.000165491	0.00736999	0.028506	0.796035	5.17334e-05	0.945264
FCRL5:Q96RD9:OID21111:v1:Neurology	FCRL5	PREVALENT	lipodystrophy	DISC	1015	-0.0592941	0.0307598	0.054194	0.00349543	-0.0441951	0.0308293	0.152031	0.00192078	0.917434
FCRL5:Q96RD9:OID21111:v1:Neurology	FCRL5	INCIDENT	lipodystrophy	DISC	1213	0.0160523	0.0286261	0.575072	0.000249216	0.0150653	0.0282655	0.594142	0.000219821	0.999516
FCRLB:Q6BAA4:OID21193:v1:Oncology	FCRLB	PREVALENT	T2D.V2_EUR_prscs	ALL	1804	0.0145632	0.0231094	0.528655	0.00020748	0.0229096	0.0232042	0.323631	0.000510322	0.727984
FCRLB:Q6BAA4:OID21193:v1:Oncology	FCRLB	INCIDENT	T2D.V2_EUR_prscs	ALL	1988	-0.0427914	0.0220206	0.0521322	0.0018278	-0.0366912	0.0221086	0.097161	0.00133957	0.756992
FCRLB:Q6BAA4:OID21193:v1:Oncology	FCRLB	PREVALENT	CAD_EUR_prscs	ALL	1804	-0.000212705	0.0221694	0.992346	4.81046e-08	0.0011063	0.0221698	0.960207	1.30439e-06	0.999224
FCRLB:Q6BAA4:OID21193:v1:Oncology	FCRLB	INCIDENT	CAD_EUR_prscs	ALL	1988	0.017641	0.0221615	0.426117	0.000307208	0.0193453	0.0221654	0.382897	0.000370867	0.800501
FCRLB:Q6BAA4:OID21193:v1:Oncology	FCRLB	PREVALENT	CKD_TA_prscs	ALL	1804	0.0233175	0.0222847	0.295546	0.000571764	0.0182557	0.0223859	0.414899	0.000348231	0.488423
FCRLB:Q6BAA4:OID21193:v1:Oncology	FCRLB	INCIDENT	CKD_TA_prscs	ALL	1988	0.0160441	0.0218191	0.462231	0.000262157	0.016684	0.021872	0.445675	0.000283323	0.823113
FCRLB:Q6BAA4:OID21193:v1:Oncology	FCRLB	PREVALENT	BMI.V1_EUR_prscs	ALL	1804	-0.00265403	0.0223913	0.905661	7.34159e-06	-0.0253073	0.0235774	0.283254	0.000603113	0.961244
FCRLB:Q6BAA4:OID21193:v1:Oncology	FCRLB	INCIDENT	BMI.V1_EUR_prscs	ALL	1988	0.0128504	0.0219467	0.558262	0.000166243	-0.00409377	0.022646	0.856566	1.59164e-05	0.891485
FCRLB:Q6BAA4:OID21193:v1:Oncology	FCRLB	PREVALENT	NASH_biomarker_GRS	ALL	1804	0.0616762	0.0222327	0.00559399	0.00400385	0.0634072	0.0223085	0.00453175	0.00421207	0.0485142
FCRLB:Q6BAA4:OID21193:v1:Oncology	FCRLB	INCIDENT	NASH_biomarker_GRS	ALL	1988	0.0539429	0.02185	0.0136434	0.0029466	0.0551235	0.0219032	0.0119276	0.00307477	0.129085
FCRLB:Q6BAA4:OID21193:v1:Oncology	FCRLB	PREVALENT	BMI_GWAS_signif	ALL	1804	-0.00643478	0.0223393	0.773345	4.33555e-05	-0.0157079	0.0225893	0.486917	0.000253219	0.966697
FCRLB:Q6BAA4:OID21193:v1:Oncology	FCRLB	INCIDENT	BMI_GWAS_signif	ALL	1988	0.0198799	0.0220383	0.367137	0.00039447	0.0148981	0.0221216	0.500734	0.000220859	0.998245
FCRLB:Q6BAA4:OID21193:v1:Oncology	FCRLB	PREVALENT	CKD_GWAS_signif	ALL	1804	-0.00126411	0.0222273	0.954654	1.69019e-06	0.000439042	0.0222845	0.984284	2.03327e-07	0.9817
FCRLB:Q6BAA4:OID21193:v1:Oncology	FCRLB	INCIDENT	CKD_GWAS_signif	ALL	1988	-0.000412765	0.0218259	0.984913	1.73455e-07	-0.000775581	0.0218194	0.971648	6.15401e-07	0.999653
FCRLB:Q6BAA4:OID21193:v1:Oncology	FCRLB	PREVALENT	T2D_GWAS_signif	ALL	1804	0.0280978	0.0223264	0.20838	0.000826891	0.041733	0.0225507	0.0643932	0.00179047	0.461671
FCRLB:Q6BAA4:OID21193:v1:Oncology	FCRLB	INCIDENT	T2D_GWAS_signif	ALL	1988	-0.0578125	0.0218194	0.00812485	0.00339237	-0.0490328	0.0220195	0.0260772	0.00240893	0.0939234
FCRLB:Q6BAA4:OID21193:v1:Oncology	FCRLB	PREVALENT	CAD_GWAS_signif	ALL	1804	-0.022578	0.0221549	0.308298	0.000542389	-0.0201973	0.0221436	0.361842	0.000435578	0.999709
FCRLB:Q6BAA4:OID21193:v1:Oncology	FCRLB	INCIDENT	CAD_GWAS_signif	ALL	1988	-0.0315674	0.0218792	0.149237	0.00100849	-0.0307673	0.0219395	0.160968	0.000956901	0.923593
FCRLB:Q6BAA4:OID21193:v1:Oncology	FCRLB	PREVALENT	obesity	ALL	1804	0.0104563	0.0222091	0.637834	0.000115818	0.00962265	0.0222972	0.666113	9.75503e-05	0.82103
FCRLB:Q6BAA4:OID21193:v1:Oncology	FCRLB	INCIDENT	obesity	ALL	1988	-0.0141557	0.0217976	0.516147	0.000204491	-0.01641	0.0218539	0.452809	0.000274548	0.994445
FCRLB:Q6BAA4:OID21193:v1:Oncology	FCRLB	PREVALENT	liver_lipid	ALL	1804	-0.017698	0.022278	0.427061	0.000329668	-0.0200721	0.0223252	0.368737	0.00042323	0.783992
FCRLB:Q6BAA4:OID21193:v1:Oncology	FCRLB	INCIDENT	liver_lipid	ALL	1988	0.00105648	0.0219033	0.961535	1.12832e-06	-0.00276463	0.0219077	0.899591	7.75654e-06	0.982176
FCRLB:Q6BAA4:OID21193:v1:Oncology	FCRLB	PREVALENT	proinsulin	ALL	1804	-0.0461076	0.0222398	0.0382998	0.00224054	-0.0412844	0.0223082	0.0643921	0.00179048	0.645837
FCRLB:Q6BAA4:OID21193:v1:Oncology	FCRLB	INCIDENT	proinsulin	ALL	1988	-0.0169841	0.0219109	0.43835	0.000291308	-0.0129429	0.0219233	0.555011	0.000169731	0.824325
FCRLB:Q6BAA4:OID21193:v1:Oncology	FCRLB	PREVALENT	beta_cell	ALL	1804	-0.000553691	0.0222807	0.980177	3.22711e-07	0.00878231	0.022467	0.695921	8.0034e-05	0.995963
FCRLB:Q6BAA4:OID21193:v1:Oncology	FCRLB	INCIDENT	beta_cell	ALL	1988	-0.00515612	0.0218615	0.813571	2.69773e-05	0.00300769	0.0219752	0.89115	9.12403e-06	0.988346
FCRLB:Q6BAA4:OID21193:v1:Oncology	FCRLB	PREVALENT	lipodystrophy	ALL	1804	-0.000720674	0.0221225	0.974016	5.54557e-07	0.00126807	0.0222726	0.954604	1.69796e-06	0.998048
FCRLB:Q6BAA4:OID21193:v1:Oncology	FCRLB	INCIDENT	lipodystrophy	ALL	1988	-0.0312602	0.0218047	0.151835	0.000995741	-0.0306745	0.0218328	0.160192	0.000960456	0.757397
FCRLB:Q6BAA4:OID21193:v1:Oncology	FCRLB	PREVALENT	T2D.V2_EUR_prscs	DISC	986	0.0271794	0.0288634	0.346613	0.000870494	0.0333593	0.028991	0.250162	0.00130425	0.666306
FCRLB:Q6BAA4:OID21193:v1:Oncology	FCRLB	INCIDENT	T2D.V2_EUR_prscs	DISC	1177	-0.0492173	0.0286536	0.0861327	0.00242251	-0.0495607	0.0286854	0.0843128	0.00244104	0.999339
FCRLB:Q6BAA4:OID21193:v1:Oncology	FCRLB	PREVALENT	CAD_EUR_prscs	DISC	986	0.0145416	0.0288376	0.614198	0.000249796	0.0188292	0.0288911	0.514739	0.000418801	0.999945
FCRLB:Q6BAA4:OID21193:v1:Oncology	FCRLB	INCIDENT	CAD_EUR_prscs	DISC	1177	0.00562715	0.0287023	0.844604	3.16414e-05	0.00906051	0.0286277	0.751686	8.21252e-05	0.965331
FCRLB:Q6BAA4:OID21193:v1:Oncology	FCRLB	PREVALENT	CKD_TA_prscs	DISC	986	0.019663	0.0290652	0.498882	0.000449506	0.0151125	0.0292756	0.605828	0.00026279	0.71233
FCRLB:Q6BAA4:OID21193:v1:Oncology	FCRLB	INCIDENT	CKD_TA_prscs	DISC	1177	0.0448838	0.0282445	0.112315	0.00207426	0.0422801	0.0282672	0.135006	0.00183071	0.611343
FCRLB:Q6BAA4:OID21193:v1:Oncology	FCRLB	PREVALENT	BMI.V1_EUR_prscs	DISC	986	0.0204389	0.0290353	0.481651	0.00048666	0.00714874	0.0307614	0.816284	5.32718e-05	0.751747
FCRLB:Q6BAA4:OID21193:v1:Oncology	FCRLB	INCIDENT	BMI.V1_EUR_prscs	DISC	1177	0.0187935	0.0284183	0.508545	0.000359895	-0.00930112	0.0297894	0.754924	7.99267e-05	0.734303
FCRLB:Q6BAA4:OID21193:v1:Oncology	FCRLB	PREVALENT	NASH_biomarker_GRS	DISC	986	0.0617612	0.0292783	0.0351717	0.00435176	0.0638689	0.029378	0.0299551	0.0046387	0.28884
FCRLB:Q6BAA4:OID21193:v1:Oncology	FCRLB	INCIDENT	NASH_biomarker_GRS	DISC	1177	0.0767874	0.0284044	0.00696762	0.00597752	0.0777113	0.0283866	0.00628699	0.00610412	0.0926914
FCRLB:Q6BAA4:OID21193:v1:Oncology	FCRLB	PREVALENT	BMI_GWAS_signif	DISC	986	-0.0171787	0.0290671	0.554663	0.000343091	-0.0230275	0.0293853	0.433452	0.000605369	0.998312
FCRLB:Q6BAA4:OID21193:v1:Oncology	FCRLB	INCIDENT	BMI_GWAS_signif	DISC	1177	0.0411996	0.0282463	0.144958	0.00174811	0.0320236	0.0283476	0.258856	0.00104518	0.965611
FCRLB:Q6BAA4:OID21193:v1:Oncology	FCRLB	PREVALENT	CKD_GWAS_signif	DISC	986	0.00666166	0.0291656	0.819379	5.1262e-05	0.00588804	0.0293508	0.841048	3.9697e-05	0.943586
FCRLB:Q6BAA4:OID21193:v1:Oncology	FCRLB	INCIDENT	CKD_GWAS_signif	DISC	1177	-0.0206607	0.0282481	0.464685	0.000440183	-0.0204655	0.0281903	0.468005	0.00043194	0.852019
FCRLB:Q6BAA4:OID21193:v1:Oncology	FCRLB	PREVALENT	T2D_GWAS_signif	DISC	986	0.0310025	0.0290577	0.286282	0.00111721	0.0463488	0.0295405	0.116993	0.00242192	0.674389
FCRLB:Q6BAA4:OID21193:v1:Oncology	FCRLB	INCIDENT	T2D_GWAS_signif	DISC	1177	-0.042975	0.0283384	0.129676	0.00188938	-0.0354705	0.0285335	0.214085	0.00126534	0.683972
FCRLB:Q6BAA4:OID21193:v1:Oncology	FCRLB	PREVALENT	CAD_GWAS_signif	DISC	986	-0.0402192	0.0288904	0.164215	0.00190043	-0.0359155	0.0289385	0.214884	0.00151693	0.998887
FCRLB:Q6BAA4:OID21193:v1:Oncology	FCRLB	INCIDENT	CAD_GWAS_signif	DISC	1177	-0.0554824	0.0283319	0.0504413	0.00314635	-0.0547238	0.0282632	0.0530928	0.00306363	0.634532
FCRLB:Q6BAA4:OID21193:v1:Oncology	FCRLB	PREVALENT	obesity	DISC	986	0.0114285	0.0290888	0.694496	0.000151653	0.0102818	0.0292594	0.725367	0.000121794	0.925197
FCRLB:Q6BAA4:OID21193:v1:Oncology	FCRLB	INCIDENT	obesity	DISC	1177	-0.0373621	0.0284428	0.189252	0.00141834	-0.0444141	0.0284325	0.11855	0.0019964	0.798214
FCRLB:Q6BAA4:OID21193:v1:Oncology	FCRLB	PREVALENT	liver_lipid	DISC	986	0.0100123	0.029133	0.731169	0.000116047	0.00539611	0.029266	0.853755	3.35346e-05	0.962847
FCRLB:Q6BAA4:OID21193:v1:Oncology	FCRLB	INCIDENT	liver_lipid	DISC	1177	0.0263393	0.0282619	0.351551	0.000714489	0.025315	0.0281961	0.369476	0.000660459	0.666811
FCRLB:Q6BAA4:OID21193:v1:Oncology	FCRLB	PREVALENT	proinsulin	DISC	986	-0.0429922	0.0292143	0.141462	0.00212313	-0.037962	0.0293127	0.19562	0.00165148	0.730498
FCRLB:Q6BAA4:OID21193:v1:Oncology	FCRLB	INCIDENT	proinsulin	DISC	1177	-0.0198203	0.0284184	0.485667	0.000400277	-0.0209189	0.0283659	0.460993	0.000445714	0.96789
FCRLB:Q6BAA4:OID21193:v1:Oncology	FCRLB	PREVALENT	beta_cell	DISC	986	-0.00549981	0.0291542	0.850412	3.4968e-05	0.00411087	0.0293998	0.888827	1.92862e-05	0.997934
FCRLB:Q6BAA4:OID21193:v1:Oncology	FCRLB	INCIDENT	beta_cell	DISC	1177	-0.0107984	0.0282727	0.702581	0.000120074	0.000968028	0.0283948	0.97281	9.52969e-07	0.953831
FCRLB:Q6BAA4:OID21193:v1:Oncology	FCRLB	PREVALENT	lipodystrophy	DISC	986	-0.00591241	0.0289012	0.83795	4.1122e-05	-0.00211024	0.029105	0.942216	5.1856e-06	0.991289
FCRLB:Q6BAA4:OID21193:v1:Oncology	FCRLB	INCIDENT	lipodystrophy	DISC	1177	-0.0054234	0.0281669	0.84735	3.05194e-05	-0.00715347	0.0281374	0.799362	5.29935e-05	0.999516
FDX1:P10109:OID30078:v1:Cardiometabolic_II	FDX1	PREVALENT	T2D.V2_EUR_prscs	ALL	1816	-0.0305867	0.0236177	0.195463	0.00090792	-0.0184414	0.023413	0.431003	0.000330848	0.427575
FDX1:P10109:OID30078:v1:Cardiometabolic_II	FDX1	INCIDENT	T2D.V2_EUR_prscs	ALL	2001	-0.0398862	0.0218231	0.0677473	0.0016671	-0.0256262	0.0217741	0.239376	0.000683914	0.791482
FDX1:P10109:OID30078:v1:Cardiometabolic_II	FDX1	PREVALENT	CAD_EUR_prscs	ALL	1816	-0.0309409	0.0226561	0.172216	0.00100949	-0.0326258	0.0223974	0.145387	0.00113058	0.999224
FDX1:P10109:OID30078:v1:Cardiometabolic_II	FDX1	INCIDENT	CAD_EUR_prscs	ALL	2001	-0.00328226	0.021976	0.881288	1.11516e-05	-0.00265202	0.0218356	0.903344	7.28861e-06	0.969808
FDX1:P10109:OID30078:v1:Cardiometabolic_II	FDX1	PREVALENT	CKD_TA_prscs	ALL	1816	0.0341833	0.0228046	0.134063	0.0012159	0.0216813	0.0226281	0.338116	0.000489499	0.285747
FDX1:P10109:OID30078:v1:Cardiometabolic_II	FDX1	INCIDENT	CKD_TA_prscs	ALL	2001	0.0446894	0.0216609	0.0392327	0.00212324	0.0403101	0.0215743	0.0618533	0.00172185	0.223917
FDX1:P10109:OID30078:v1:Cardiometabolic_II	FDX1	PREVALENT	BMI.V1_EUR_prscs	ALL	1816	0.0650541	0.0228108	0.00439673	0.00438663	0.0186666	0.0237405	0.431814	0.000329686	0.0341968
FDX1:P10109:OID30078:v1:Cardiometabolic_II	FDX1	INCIDENT	BMI.V1_EUR_prscs	ALL	2001	0.0190016	0.0218012	0.383542	0.000379619	-0.0136418	0.0223772	0.54218	0.0001836	0.789349
FDX1:P10109:OID30078:v1:Cardiometabolic_II	FDX1	PREVALENT	NASH_biomarker_GRS	ALL	1816	0.00465563	0.0228171	0.838345	2.25577e-05	0.0102668	0.0226357	0.650198	0.000109733	0.920085
FDX1:P10109:OID30078:v1:Cardiometabolic_II	FDX1	INCIDENT	NASH_biomarker_GRS	ALL	2001	0.0191515	0.0217725	0.379175	0.000386644	0.0205999	0.0216789	0.342117	0.00044594	0.785607
FDX1:P10109:OID30078:v1:Cardiometabolic_II	FDX1	PREVALENT	BMI_GWAS_signif	ALL	1816	0.029829	0.0228427	0.191777	0.000923061	0.005709	0.0228177	0.802462	3.3394e-05	0.760379
FDX1:P10109:OID30078:v1:Cardiometabolic_II	FDX1	INCIDENT	BMI_GWAS_signif	ALL	2001	-0.0171742	0.0218644	0.432263	0.000308346	-0.0305148	0.0217863	0.161484	0.000968357	0.998245
FDX1:P10109:OID30078:v1:Cardiometabolic_II	FDX1	PREVALENT	CKD_GWAS_signif	ALL	1816	4.35563e-05	0.0227521	0.998473	1.98576e-09	-0.00167691	0.0224972	0.94059	2.96394e-06	0.998812
FDX1:P10109:OID30078:v1:Cardiometabolic_II	FDX1	INCIDENT	CKD_GWAS_signif	ALL	2001	-0.0204436	0.0216767	0.345738	0.000444456	-0.0226311	0.021521	0.293122	0.000546091	0.928283
FDX1:P10109:OID30078:v1:Cardiometabolic_II	FDX1	PREVALENT	T2D_GWAS_signif	ALL	1816	-0.0356402	0.0228814	0.119507	0.00131276	-0.0135082	0.0228467	0.554427	0.000186452	0.344461
FDX1:P10109:OID30078:v1:Cardiometabolic_II	FDX1	INCIDENT	T2D_GWAS_signif	ALL	2001	-0.0495133	0.0216795	0.0224863	0.00260062	-0.0311153	0.0217211	0.152166	0.00101285	0.185558
FDX1:P10109:OID30078:v1:Cardiometabolic_II	FDX1	PREVALENT	CAD_GWAS_signif	ALL	1816	-0.0265122	0.0226806	0.242587	0.0007398	-0.0301431	0.0224465	0.179483	0.000961029	0.999709
FDX1:P10109:OID30078:v1:Cardiometabolic_II	FDX1	INCIDENT	CAD_GWAS_signif	ALL	2001	0.0172883	0.0216873	0.425453	0.000317577	0.0199497	0.0215621	0.354967	0.000422789	0.969638
FDX1:P10109:OID30078:v1:Cardiometabolic_II	FDX1	PREVALENT	obesity	ALL	1816	0.0278346	0.0227565	0.221437	0.000809951	0.0131832	0.0225985	0.559722	0.000181511	0.585776
FDX1:P10109:OID30078:v1:Cardiometabolic_II	FDX1	INCIDENT	obesity	ALL	2001	0.00109835	0.0216709	0.959583	1.28417e-06	-0.00669844	0.0215704	0.756185	4.76472e-05	0.994445
FDX1:P10109:OID30078:v1:Cardiometabolic_II	FDX1	PREVALENT	liver_lipid	ALL	1816	-0.00432219	0.0228379	0.849914	1.9407e-05	0.00341774	0.0226786	0.880227	1.21156e-05	0.961582
FDX1:P10109:OID30078:v1:Cardiometabolic_II	FDX1	INCIDENT	liver_lipid	ALL	2001	-0.0300579	0.0217301	0.16675	0.000955574	-0.0327235	0.0215699	0.129408	0.00113588	0.407355
FDX1:P10109:OID30078:v1:Cardiometabolic_II	FDX1	PREVALENT	proinsulin	ALL	1816	-0.0284788	0.0227768	0.211342	0.000846329	-0.0172842	0.0225759	0.444017	0.000312584	0.836981
FDX1:P10109:OID30078:v1:Cardiometabolic_II	FDX1	INCIDENT	proinsulin	ALL	2001	-0.00773324	0.0217377	0.722064	6.32652e-05	0.000337545	0.0216094	0.987539	1.2056e-07	0.927422
FDX1:P10109:OID30078:v1:Cardiometabolic_II	FDX1	PREVALENT	beta_cell	ALL	1816	-0.0141248	0.0227855	0.535402	0.000208172	-0.00130092	0.0226585	0.954222	1.75851e-06	0.955146
FDX1:P10109:OID30078:v1:Cardiometabolic_II	FDX1	INCIDENT	beta_cell	ALL	2001	-0.0269056	0.021716	0.215503	0.000766798	-0.014155	0.0216663	0.513631	0.000210851	0.777398
FDX1:P10109:OID30078:v1:Cardiometabolic_II	FDX1	PREVALENT	lipodystrophy	ALL	1816	0.0221358	0.0226307	0.328143	0.000518117	0.0301013	0.0224919	0.180968	0.000954502	0.994833
FDX1:P10109:OID30078:v1:Cardiometabolic_II	FDX1	INCIDENT	lipodystrophy	ALL	2001	-0.0365213	0.0216612	0.0919516	0.00141902	-0.0316941	0.0215451	0.141439	0.00106806	0.726542
FDX1:P10109:OID30078:v1:Cardiometabolic_II	FDX1	PREVALENT	T2D.V2_EUR_prscs	DISC	995	-0.0399911	0.0299663	0.182352	0.00174973	-0.0292169	0.0295987	0.323848	0.000936805	0.55099
FDX1:P10109:OID30078:v1:Cardiometabolic_II	FDX1	INCIDENT	T2D.V2_EUR_prscs	DISC	1180	-0.0157348	0.027934	0.573354	0.000267976	-0.00387015	0.0276202	0.88859	1.61899e-05	0.999339
FDX1:P10109:OID30078:v1:Cardiometabolic_II	FDX1	PREVALENT	CAD_EUR_prscs	DISC	995	-0.0275044	0.0298053	0.356348	0.000837445	-0.02446	0.029371	0.405173	0.000667008	0.999945
FDX1:P10109:OID30078:v1:Cardiometabolic_II	FDX1	INCIDENT	CAD_EUR_prscs	DISC	1180	0.00538566	0.0280405	0.847724	3.11642e-05	0.0102136	0.0276162	0.71157	0.000112779	0.965637
FDX1:P10109:OID30078:v1:Cardiometabolic_II	FDX1	PREVALENT	CKD_TA_prscs	DISC	995	0.0170439	0.0301599	0.572129	0.000314241	0.00302849	0.029846	0.919199	9.90952e-06	0.77088
FDX1:P10109:OID30078:v1:Cardiometabolic_II	FDX1	INCIDENT	CKD_TA_prscs	DISC	1180	0.0505907	0.0277414	0.0684694	0.00280135	0.041275	0.0274149	0.13246	0.0018654	0.481579
FDX1:P10109:OID30078:v1:Cardiometabolic_II	FDX1	PREVALENT	BMI.V1_EUR_prscs	DISC	995	0.0806216	0.0299677	0.00726575	0.00706966	0.0381585	0.031225	0.221998	0.00143503	0.0821588
FDX1:P10109:OID30078:v1:Cardiometabolic_II	FDX1	INCIDENT	BMI.V1_EUR_prscs	DISC	1180	0.0327695	0.0279485	0.241246	0.00115999	-0.0104274	0.028946	0.718738	0.000106998	0.534154
FDX1:P10109:OID30078:v1:Cardiometabolic_II	FDX1	PREVALENT	NASH_biomarker_GRS	DISC	995	0.00699182	0.0304335	0.818343	5.19501e-05	0.0151053	0.0300508	0.615324	0.000243111	0.976738
FDX1:P10109:OID30078:v1:Cardiometabolic_II	FDX1	INCIDENT	NASH_biomarker_GRS	DISC	1180	0.0309848	0.0279319	0.267538	0.00103845	0.0362222	0.0275475	0.188813	0.00142352	0.731021
FDX1:P10109:OID30078:v1:Cardiometabolic_II	FDX1	PREVALENT	BMI_GWAS_signif	DISC	995	0.0425469	0.0300888	0.15768	0.00196398	0.0189505	0.0299047	0.526434	0.000386325	0.998312
FDX1:P10109:OID30078:v1:Cardiometabolic_II	FDX1	INCIDENT	BMI_GWAS_signif	DISC	1180	-0.0268166	0.0277169	0.333493	0.000790171	-0.0424181	0.0274147	0.12208	0.00196995	0.965611
FDX1:P10109:OID30078:v1:Cardiometabolic_II	FDX1	PREVALENT	CKD_GWAS_signif	DISC	995	0.00818502	0.0300401	0.785321	7.30694e-05	-0.0014356	0.0296367	0.961376	2.25831e-06	0.929505
FDX1:P10109:OID30078:v1:Cardiometabolic_II	FDX1	INCIDENT	CKD_GWAS_signif	DISC	1180	-0.0153127	0.0277182	0.580755	0.000257762	-0.0155156	0.0273105	0.570067	0.000266075	0.892457
FDX1:P10109:OID30078:v1:Cardiometabolic_II	FDX1	PREVALENT	T2D_GWAS_signif	DISC	995	-0.0361255	0.0301011	0.230388	0.00141557	-0.0133083	0.0300982	0.658474	0.000188127	0.613235
FDX1:P10109:OID30078:v1:Cardiometabolic_II	FDX1	INCIDENT	T2D_GWAS_signif	DISC	1180	-0.0351108	0.0277524	0.20608	0.0013503	-0.0129366	0.0275612	0.638891	0.000181639	0.781506
FDX1:P10109:OID30078:v1:Cardiometabolic_II	FDX1	PREVALENT	CAD_GWAS_signif	DISC	995	-0.029914	0.0299427	0.318032	0.000981383	-0.0282786	0.0295341	0.338567	0.000881498	0.998887
FDX1:P10109:OID30078:v1:Cardiometabolic_II	FDX1	INCIDENT	CAD_GWAS_signif	DISC	1180	0.0587691	0.0276953	0.034057	0.00378891	0.0564268	0.0272798	0.0388273	0.00351464	0.585157
FDX1:P10109:OID30078:v1:Cardiometabolic_II	FDX1	PREVALENT	obesity	DISC	995	0.0493952	0.030191	0.102156	0.00262732	0.0329937	0.0299077	0.270231	0.00116979	0.893304
FDX1:P10109:OID30078:v1:Cardiometabolic_II	FDX1	INCIDENT	obesity	DISC	1180	0.00247115	0.0278657	0.929351	6.64385e-06	-0.00871027	0.0275106	0.751595	8.26558e-05	0.985401
FDX1:P10109:OID30078:v1:Cardiometabolic_II	FDX1	PREVALENT	liver_lipid	DISC	995	-0.0410329	0.0302374	0.175098	0.00180909	-0.0328396	0.029919	0.272654	0.00115803	0.831647
FDX1:P10109:OID30078:v1:Cardiometabolic_II	FDX1	INCIDENT	liver_lipid	DISC	1180	-0.0521362	0.0276963	0.0600361	0.00298424	-0.0537515	0.0272758	0.049008	0.00319133	0.329185
FDX1:P10109:OID30078:v1:Cardiometabolic_II	FDX1	PREVALENT	proinsulin	DISC	995	-0.021501	0.0302914	0.478001	0.000495655	-0.00959114	0.0299129	0.748558	9.89359e-05	0.901296
FDX1:P10109:OID30078:v1:Cardiometabolic_II	FDX1	INCIDENT	proinsulin	DISC	1180	-0.0259729	0.0277332	0.349202	0.000740401	-0.0216151	0.0273342	0.429247	0.000515353	0.947652
FDX1:P10109:OID30078:v1:Cardiometabolic_II	FDX1	PREVALENT	beta_cell	DISC	995	-0.0123993	0.0302412	0.681889	0.000165445	0.00247022	0.029911	0.934199	6.56425e-06	0.997934
FDX1:P10109:OID30078:v1:Cardiometabolic_II	FDX1	INCIDENT	beta_cell	DISC	1180	-0.0315675	0.0277704	0.255892	0.00109039	-0.0156147	0.0275242	0.570619	0.000265314	0.770935
FDX1:P10109:OID30078:v1:Cardiometabolic_II	FDX1	PREVALENT	lipodystrophy	DISC	995	0.00543922	0.0299138	0.855756	3.25422e-05	0.0181239	0.029625	0.540833	0.000360074	0.99488
FDX1:P10109:OID30078:v1:Cardiometabolic_II	FDX1	INCIDENT	lipodystrophy	DISC	1180	-0.0549183	0.0276149	0.0469738	0.00332957	-0.0517803	0.0272345	0.057522	0.00297126	0.674558
FDX2:Q6P4F2:OID30147:v1:Cardiometabolic_II	FDX2	PREVALENT	T2D.V2_EUR_prscs	ALL	1816	-0.0580362	0.0241155	0.0162047	0.00317187	-0.0493454	0.023909	0.0391765	0.00229796	0.153157
FDX2:Q6P4F2:OID30147:v1:Cardiometabolic_II	FDX2	INCIDENT	T2D.V2_EUR_prscs	ALL	2001	-0.0180263	0.0221265	0.415346	0.000326831	-0.0108816	0.0221198	0.622817	0.000118596	0.975441
FDX2:Q6P4F2:OID30147:v1:Cardiometabolic_II	FDX2	PREVALENT	CAD_EUR_prscs	ALL	1816	0.01903	0.0231686	0.411547	0.000370552	0.0175214	0.022906	0.444419	0.00031632	0.999224
FDX2:Q6P4F2:OID30147:v1:Cardiometabolic_II	FDX2	INCIDENT	CAD_EUR_prscs	ALL	2001	0.0374273	0.0222501	0.0927068	0.00139175	0.0422162	0.0221549	0.0568638	0.00177622	0.617043
FDX2:Q6P4F2:OID30147:v1:Cardiometabolic_II	FDX2	PREVALENT	CKD_TA_prscs	ALL	1816	0.0317976	0.0233151	0.172799	0.00102092	0.0214201	0.023132	0.354578	0.000463485	0.339138
FDX2:Q6P4F2:OID30147:v1:Cardiometabolic_II	FDX2	INCIDENT	CKD_TA_prscs	ALL	2001	0.0246905	0.0219638	0.26109	0.000622077	0.0205378	0.0219251	0.349017	0.000429857	0.661683
FDX2:Q6P4F2:OID30147:v1:Cardiometabolic_II	FDX2	PREVALENT	BMI.V1_EUR_prscs	ALL	1816	0.0498229	0.0233425	0.0329461	0.00249676	0.000741282	0.0242732	0.975641	5.04368e-07	0.153993
FDX2:Q6P4F2:OID30147:v1:Cardiometabolic_II	FDX2	INCIDENT	BMI.V1_EUR_prscs	ALL	2001	0.0331931	0.0220805	0.132931	0.00111187	0.00590377	0.0227276	0.795075	3.30701e-05	0.483085
FDX2:Q6P4F2:OID30147:v1:Cardiometabolic_II	FDX2	PREVALENT	NASH_biomarker_GRS	ALL	1816	0.0308858	0.0233139	0.185416	0.000963373	0.0274777	0.0231314	0.235038	0.000762494	0.463146
FDX2:Q6P4F2:OID30147:v1:Cardiometabolic_II	FDX2	INCIDENT	NASH_biomarker_GRS	ALL	2001	0.0164018	0.0220612	0.457289	0.000272195	0.0174385	0.0220182	0.428455	0.000307336	0.827301
FDX2:Q6P4F2:OID30147:v1:Cardiometabolic_II	FDX2	PREVALENT	BMI_GWAS_signif	ALL	1816	-0.00794923	0.023362	0.733699	6.36122e-05	-0.0292048	0.0233154	0.21052	0.000847748	0.958883
FDX2:Q6P4F2:OID30147:v1:Cardiometabolic_II	FDX2	INCIDENT	BMI_GWAS_signif	ALL	2001	0.0315528	0.022145	0.154368	0.000998964	0.0211813	0.0221317	0.338657	0.000448713	0.998245
FDX2:Q6P4F2:OID30147:v1:Cardiometabolic_II	FDX2	PREVALENT	CKD_GWAS_signif	ALL	1816	-0.0474658	0.0232313	0.0411834	0.00228835	-0.0505805	0.0229659	0.0277663	0.00261592	0.247606
FDX2:Q6P4F2:OID30147:v1:Cardiometabolic_II	FDX2	INCIDENT	CKD_GWAS_signif	ALL	2001	0.0386073	0.0219504	0.0787617	0.0015214	0.0369622	0.0218462	0.0908213	0.00140093	0.693275
FDX2:Q6P4F2:OID30147:v1:Cardiometabolic_II	FDX2	PREVALENT	T2D_GWAS_signif	ALL	1816	-0.0716951	0.0233446	0.00216496	0.00515489	-0.0547241	0.0233205	0.019057	0.00296853	0.0468014
FDX2:Q6P4F2:OID30147:v1:Cardiometabolic_II	FDX2	INCIDENT	T2D_GWAS_signif	ALL	2001	-0.0367757	0.0219794	0.0944505	0.00137704	-0.0249054	0.0220639	0.259128	0.000624072	0.40251
FDX2:Q6P4F2:OID30147:v1:Cardiometabolic_II	FDX2	PREVALENT	CAD_GWAS_signif	ALL	1816	-0.0167624	0.0231914	0.469906	0.000286967	-0.0171812	0.0229542	0.454262	0.000302883	0.999709
FDX2:Q6P4F2:OID30147:v1:Cardiometabolic_II	FDX2	INCIDENT	CAD_GWAS_signif	ALL	2001	-0.0117959	0.0219756	0.591486	0.000141905	-0.0089082	0.0219018	0.684249	8.10734e-05	0.983789
FDX2:Q6P4F2:OID30147:v1:Cardiometabolic_II	FDX2	PREVALENT	obesity	ALL	1816	0.0158049	0.0232702	0.497106	0.000253402	0.00259193	0.0231036	0.910688	6.80639e-06	0.743981
FDX2:Q6P4F2:OID30147:v1:Cardiometabolic_II	FDX2	INCIDENT	obesity	ALL	2001	0.010312	0.0219558	0.638644	0.000108647	0.00318442	0.0219068	0.88444	1.03561e-05	0.994445
FDX2:Q6P4F2:OID30147:v1:Cardiometabolic_II	FDX2	PREVALENT	liver_lipid	ALL	1816	0.0169202	0.0233433	0.468645	0.0002886	0.0281909	0.0231736	0.223957	0.00079964	0.802101
FDX2:Q6P4F2:OID30147:v1:Cardiometabolic_II	FDX2	INCIDENT	liver_lipid	ALL	2001	-0.0393573	0.0220097	0.0739026	0.00157249	-0.0412208	0.0218988	0.0599417	0.00173337	0.260208
FDX2:Q6P4F2:OID30147:v1:Cardiometabolic_II	FDX2	PREVALENT	proinsulin	ALL	1816	-0.00226497	0.0232944	0.922553	5.19466e-06	0.0038232	0.023082	0.868463	1.48366e-05	0.999328
FDX2:Q6P4F2:OID30147:v1:Cardiometabolic_II	FDX2	INCIDENT	proinsulin	ALL	2001	-0.0382043	0.0220083	0.0827399	0.00148203	-0.0347123	0.0219318	0.113645	0.00122618	0.660859
FDX2:Q6P4F2:OID30147:v1:Cardiometabolic_II	FDX2	PREVALENT	beta_cell	ALL	1816	-0.0193546	0.023291	0.406092	0.00037928	-0.0101281	0.0231615	0.661963	0.000103396	0.937203
FDX2:Q6P4F2:OID30147:v1:Cardiometabolic_II	FDX2	INCIDENT	beta_cell	ALL	2001	-0.019945	0.0220067	0.364882	0.00040444	-0.0111316	0.0220048	0.613004	0.000125407	0.899322
FDX2:Q6P4F2:OID30147:v1:Cardiometabolic_II	FDX2	PREVALENT	lipodystrophy	ALL	1816	-0.0347281	0.0231262	0.13336	0.00123748	-0.0235839	0.0229974	0.305269	0.000568388	0.994833
FDX2:Q6P4F2:OID30147:v1:Cardiometabolic_II	FDX2	INCIDENT	lipodystrophy	ALL	2001	-0.00526098	0.0219629	0.810713	2.82632e-05	-0.00230302	0.021893	0.916232	5.42352e-06	0.968918
FDX2:Q6P4F2:OID30147:v1:Cardiometabolic_II	FDX2	PREVALENT	T2D.V2_EUR_prscs	DISC	995	-0.0564358	0.0312725	0.0714498	0.00324812	-0.0484398	0.0308864	0.117145	0.00240393	0.42087
FDX2:Q6P4F2:OID30147:v1:Cardiometabolic_II	FDX2	INCIDENT	T2D.V2_EUR_prscs	DISC	1180	-0.0186333	0.0285815	0.514577	0.000360436	-0.015821	0.0284435	0.578169	0.000259198	0.999339
FDX2:Q6P4F2:OID30147:v1:Cardiometabolic_II	FDX2	PREVALENT	CAD_EUR_prscs	DISC	995	-0.00595512	0.0311423	0.848392	3.65941e-05	0.00210825	0.0306845	0.945237	4.62591e-06	0.999945
FDX2:Q6P4F2:OID30147:v1:Cardiometabolic_II	FDX2	INCIDENT	CAD_EUR_prscs	DISC	1180	0.0667949	0.0286232	0.0197923	0.0045977	0.0720256	0.0283633	0.0112388	0.00537304	0.66354
FDX2:Q6P4F2:OID30147:v1:Cardiometabolic_II	FDX2	PREVALENT	CKD_TA_prscs	DISC	995	0.0537491	0.0314557	0.0878322	0.00291304	0.042318	0.0311386	0.174468	0.00180629	0.282833
FDX2:Q6P4F2:OID30147:v1:Cardiometabolic_II	FDX2	INCIDENT	CKD_TA_prscs	DISC	1180	0.00920109	0.0284264	0.746239	8.88752e-05	0.00196573	0.0282642	0.944566	4.05342e-06	0.96143
FDX2:Q6P4F2:OID30147:v1:Cardiometabolic_II	FDX2	PREVALENT	BMI.V1_EUR_prscs	DISC	995	0.0359383	0.0313968	0.252647	0.00130945	-0.0209237	0.0326282	0.521501	0.000402801	0.583489
FDX2:Q6P4F2:OID30147:v1:Cardiometabolic_II	FDX2	INCIDENT	BMI.V1_EUR_prscs	DISC	1180	0.0575584	0.0285638	0.044133	0.00343249	0.0278645	0.0298028	0.35001	0.000731984	0.26534
FDX2:Q6P4F2:OID30147:v1:Cardiometabolic_II	FDX2	PREVALENT	NASH_biomarker_GRS	DISC	995	0.043833	0.0317536	0.167788	0.00190321	0.0383771	0.0313622	0.221384	0.00146497	0.625219
FDX2:Q6P4F2:OID30147:v1:Cardiometabolic_II	FDX2	INCIDENT	NASH_biomarker_GRS	DISC	1180	-0.00141929	0.0285963	0.960425	2.08979e-06	0.00391977	0.028394	0.890226	1.59704e-05	0.987791
FDX2:Q6P4F2:OID30147:v1:Cardiometabolic_II	FDX2	PREVALENT	BMI_GWAS_signif	DISC	995	-0.0382885	0.0314335	0.2235	0.00148257	-0.054795	0.0311858	0.0792359	0.00301531	0.998312
FDX2:Q6P4F2:OID30147:v1:Cardiometabolic_II	FDX2	INCIDENT	BMI_GWAS_signif	DISC	1180	0.0330732	0.0283554	0.243708	0.00115277	0.0243394	0.0282564	0.389215	0.000621371	0.965611
FDX2:Q6P4F2:OID30147:v1:Cardiometabolic_II	FDX2	PREVALENT	CKD_GWAS_signif	DISC	995	-0.0168326	0.0313705	0.591687	0.000288057	-0.025362	0.0309395	0.41258	0.000657991	0.859901
FDX2:Q6P4F2:OID30147:v1:Cardiometabolic_II	FDX2	INCIDENT	CKD_GWAS_signif	DISC	1180	0.0301316	0.0283518	0.28811	0.000957272	0.0283703	0.0281195	0.313231	0.00085226	0.769002
FDX2:Q6P4F2:OID30147:v1:Cardiometabolic_II	FDX2	PREVALENT	T2D_GWAS_signif	DISC	995	-0.0712608	0.0313759	0.0233604	0.00513431	-0.0514072	0.0313909	0.101831	0.00262054	0.222985
FDX2:Q6P4F2:OID30147:v1:Cardiometabolic_II	FDX2	INCIDENT	T2D_GWAS_signif	DISC	1180	-0.0405407	0.0283915	0.153594	0.00172665	-0.0263123	0.0283783	0.354024	0.000719885	0.723665
FDX2:Q6P4F2:OID30147:v1:Cardiometabolic_II	FDX2	PREVALENT	CAD_GWAS_signif	DISC	995	-0.0107323	0.031287	0.731654	0.000117748	-0.00900933	0.0308572	0.770375	8.35269e-05	0.998887
FDX2:Q6P4F2:OID30147:v1:Cardiometabolic_II	FDX2	INCIDENT	CAD_GWAS_signif	DISC	1180	0.010486	0.0283936	0.711966	0.000115695	0.0109406	0.0281483	0.697589	0.000126582	0.979119
FDX2:Q6P4F2:OID30147:v1:Cardiometabolic_II	FDX2	PREVALENT	obesity	DISC	995	0.0228714	0.0315677	0.468928	0.000525055	0.00472966	0.0312536	0.879747	2.2441e-05	0.894976
FDX2:Q6P4F2:OID30147:v1:Cardiometabolic_II	FDX2	INCIDENT	obesity	DISC	1180	0.059789	0.0284574	0.0358627	0.00373026	0.0511006	0.0282944	0.0711815	0.00272547	0.748153
FDX2:Q6P4F2:OID30147:v1:Cardiometabolic_II	FDX2	PREVALENT	liver_lipid	DISC	995	0.0126311	0.0316083	0.689531	0.000159793	0.0224845	0.0312569	0.472108	0.000506788	0.95832
FDX2:Q6P4F2:OID30147:v1:Cardiometabolic_II	FDX2	INCIDENT	liver_lipid	DISC	1180	-0.0735011	0.0282996	0.00952	0.00568876	-0.0739928	0.0280542	0.0084677	0.00579359	0.224508
FDX2:Q6P4F2:OID30147:v1:Cardiometabolic_II	FDX2	PREVALENT	proinsulin	DISC	995	-0.0283551	0.0316315	0.370258	0.000803528	-0.0216029	0.0312328	0.489313	0.000468571	0.859339
FDX2:Q6P4F2:OID30147:v1:Cardiometabolic_II	FDX2	INCIDENT	proinsulin	DISC	1180	-0.0653619	0.0283216	0.0211883	0.00449728	-0.0640945	0.0280953	0.0227164	0.00434123	0.925814
FDX2:Q6P4F2:OID30147:v1:Cardiometabolic_II	FDX2	PREVALENT	beta_cell	DISC	995	-0.00716566	0.031586	0.82058	5.15049e-05	0.0061886	0.0312365	0.842994	3.84622e-05	0.997934
FDX2:Q6P4F2:OID30147:v1:Cardiometabolic_II	FDX2	INCIDENT	beta_cell	DISC	1180	-0.0293148	0.0284184	0.302507	0.000901887	-0.0154931	0.0283486	0.584817	0.000250237	0.800458
FDX2:Q6P4F2:OID30147:v1:Cardiometabolic_II	FDX2	PREVALENT	lipodystrophy	DISC	995	-0.0543161	0.0311924	0.0819541	0.00302489	-0.0353451	0.030923	0.253329	0.00127845	0.917434
FDX2:Q6P4F2:OID30147:v1:Cardiometabolic_II	FDX2	INCIDENT	lipodystrophy	DISC	1180	-0.0182461	0.0283008	0.51924	0.000352508	-0.0174065	0.0280903	0.535606	0.000321673	0.999516
FGA:P02671:OID30788:v1:Inflammation_II	FGA	PREVALENT	T2D.V2_EUR_prscs	ALL	1842	-0.0990508	0.0243181	4.84184e-05	0.00836966	-0.0751129	0.0234058	0.00135513	0.00480933	0.0165789
FGA:P02671:OID30788:v1:Inflammation_II	FGA	INCIDENT	T2D.V2_EUR_prscs	ALL	2027	-0.0135206	0.0221881	0.542353	0.000175701	0.00353521	0.0218638	0.871565	1.1946e-05	0.97549
FGA:P02671:OID30788:v1:Inflammation_II	FGA	PREVALENT	CAD_EUR_prscs	ALL	1842	0.00862881	0.0234448	0.712882	6.89683e-05	0.0159934	0.0224493	0.476297	0.000238331	0.999224
FGA:P02671:OID30788:v1:Inflammation_II	FGA	INCIDENT	CAD_EUR_prscs	ALL	2027	0.0209129	0.0223324	0.349161	0.000414828	0.0242678	0.0219242	0.268475	0.000559489	0.767115
FGA:P02671:OID30788:v1:Inflammation_II	FGA	PREVALENT	CKD_TA_prscs	ALL	1842	0.0587087	0.0235779	0.0128653	0.00314601	0.0328339	0.0226729	0.147752	0.000983877	0.0646564
FGA:P02671:OID30788:v1:Inflammation_II	FGA	INCIDENT	CKD_TA_prscs	ALL	2027	0.0175111	0.0220096	0.426354	0.000299475	0.0115218	0.0216679	0.594963	0.00012918	0.800814
FGA:P02671:OID30788:v1:Inflammation_II	FGA	PREVALENT	BMI.V1_EUR_prscs	ALL	1842	0.108859	0.0235168	3.93996e-06	0.010781	0.0230589	0.0237629	0.331994	0.000442053	0.000189893
FGA:P02671:OID30788:v1:Inflammation_II	FGA	INCIDENT	BMI.V1_EUR_prscs	ALL	2027	0.0354682	0.0220949	0.108594	0.00121795	-0.0204194	0.0224997	0.364232	0.000376185	0.429825
FGA:P02671:OID30788:v1:Inflammation_II	FGA	PREVALENT	NASH_biomarker_GRS	ALL	1842	-0.0607787	0.0235795	0.0100283	0.00337049	-0.0599109	0.0226373	0.00820383	0.00327696	0.0754662
FGA:P02671:OID30788:v1:Inflammation_II	FGA	INCIDENT	NASH_biomarker_GRS	ALL	2027	0.0241244	0.0220707	0.274506	0.000565089	0.0283338	0.02171	0.192012	0.000777606	0.688377
FGA:P02671:OID30788:v1:Inflammation_II	FGA	PREVALENT	BMI_GWAS_signif	ALL	1842	0.0672643	0.0235945	0.00441054	0.00411951	0.029132	0.0228365	0.202237	0.000763679	0.250366
FGA:P02671:OID30788:v1:Inflammation_II	FGA	INCIDENT	BMI_GWAS_signif	ALL	2027	0.0106405	0.0221855	0.631555	0.000108851	-0.00535396	0.0218647	0.806584	2.7397e-05	0.998245
FGA:P02671:OID30788:v1:Inflammation_II	FGA	PREVALENT	CKD_GWAS_signif	ALL	1842	-0.00871377	0.0235258	0.711135	6.98496e-05	-0.0100029	0.0225646	0.657604	9.22941e-05	0.876408
FGA:P02671:OID30788:v1:Inflammation_II	FGA	INCIDENT	CKD_GWAS_signif	ALL	2027	0.0145425	0.0220148	0.508962	0.000206466	0.0148131	0.021605	0.493025	0.000214749	0.951831
FGA:P02671:OID30788:v1:Inflammation_II	FGA	PREVALENT	T2D_GWAS_signif	ALL	1842	-0.114381	0.0234828	1.20955e-06	0.0119217	-0.0782023	0.0227699	0.000607472	0.00550367	0.00050801
FGA:P02671:OID30788:v1:Inflammation_II	FGA	INCIDENT	T2D_GWAS_signif	ALL	2027	-0.00765474	0.0220589	0.728619	5.69856e-05	0.0193384	0.0218369	0.375952	0.000358206	0.948133
FGA:P02671:OID30788:v1:Inflammation_II	FGA	PREVALENT	CAD_GWAS_signif	ALL	1842	0.0277159	0.0234302	0.237001	0.000711936	0.0291903	0.0224475	0.193639	0.000793517	0.999709
FGA:P02671:OID30788:v1:Inflammation_II	FGA	INCIDENT	CAD_GWAS_signif	ALL	2027	0.00685268	0.0220496	0.755998	4.57085e-05	0.0115913	0.0216998	0.593288	0.000130358	0.995276
FGA:P02671:OID30788:v1:Inflammation_II	FGA	PREVALENT	obesity	ALL	1842	0.0600346	0.0234785	0.0106401	0.003317	0.0365173	0.022589	0.106144	0.00122572	0.376446
FGA:P02671:OID30788:v1:Inflammation_II	FGA	INCIDENT	obesity	ALL	2027	0.0161494	0.0219882	0.462758	0.00025522	0.00264421	0.0216574	0.902838	6.81125e-06	0.994445
FGA:P02671:OID30788:v1:Inflammation_II	FGA	PREVALENT	liver_lipid	ALL	1842	0.00917392	0.0235839	0.697329	7.70403e-05	0.0201976	0.0226701	0.373085	0.000372671	0.904236
FGA:P02671:OID30788:v1:Inflammation_II	FGA	INCIDENT	liver_lipid	ALL	2027	-0.0165452	0.0221296	0.454762	0.000264467	-0.0232102	0.0217252	0.285495	0.000521223	0.707408
FGA:P02671:OID30788:v1:Inflammation_II	FGA	PREVALENT	proinsulin	ALL	1842	-0.0332628	0.0235676	0.158308	0.00101315	-0.0145922	0.0226233	0.519008	0.000195368	0.792529
FGA:P02671:OID30788:v1:Inflammation_II	FGA	INCIDENT	proinsulin	ALL	2027	0.0143151	0.0220464	0.516209	0.00019949	0.0197008	0.0216526	0.363011	0.000378104	0.856239
FGA:P02671:OID30788:v1:Inflammation_II	FGA	PREVALENT	beta_cell	ALL	1842	-0.105902	0.0234452	6.68397e-06	0.0102714	-0.0796669	0.0226571	0.000448829	0.00576693	0.00659975
FGA:P02671:OID30788:v1:Inflammation_II	FGA	INCIDENT	beta_cell	ALL	2027	-0.0254507	0.0220478	0.248499	0.000630198	-0.0101023	0.021734	0.642114	9.87113e-05	0.800223
FGA:P02671:OID30788:v1:Inflammation_II	FGA	PREVALENT	lipodystrophy	ALL	1842	-0.0386539	0.02341	0.0988805	0.0013861	-0.0120396	0.0225681	0.593769	0.000133658	0.994833
FGA:P02671:OID30788:v1:Inflammation_II	FGA	INCIDENT	lipodystrophy	ALL	2027	-0.0368416	0.0219968	0.0941199	0.00132568	-0.0349851	0.0216204	0.105792	0.00119483	0.726542
FGA:P02671:OID30788:v1:Inflammation_II	FGA	PREVALENT	T2D.V2_EUR_prscs	DISC	1009	-0.0980701	0.0312306	0.00174029	0.00908337	-0.0767673	0.0299691	0.0105744	0.00553594	0.189582
FGA:P02671:OID30788:v1:Inflammation_II	FGA	INCIDENT	T2D.V2_EUR_prscs	DISC	1185	-0.022371	0.0298509	0.453757	0.000462701	-0.0149754	0.0291846	0.607964	0.000206506	0.999339
FGA:P02671:OID30788:v1:Inflammation_II	FGA	PREVALENT	CAD_EUR_prscs	DISC	1009	-0.0243766	0.0313362	0.436818	0.000562831	-0.0042917	0.0299718	0.88617	1.74183e-05	0.999945
FGA:P02671:OID30788:v1:Inflammation_II	FGA	INCIDENT	CAD_EUR_prscs	DISC	1185	-0.00176927	0.0299612	0.952921	2.87427e-06	0.0041718	0.0291753	0.886323	1.60397e-05	0.9888
FGA:P02671:OID30788:v1:Inflammation_II	FGA	PREVALENT	CKD_TA_prscs	DISC	1009	0.0399336	0.0315682	0.206183	0.00148678	0.0138441	0.0302899	0.647737	0.000177427	0.438377
FGA:P02671:OID30788:v1:Inflammation_II	FGA	INCIDENT	CKD_TA_prscs	DISC	1185	0.0522976	0.0295692	0.0772222	0.00257124	0.0384927	0.0289105	0.183312	0.00138851	0.512491
FGA:P02671:OID30788:v1:Inflammation_II	FGA	PREVALENT	BMI.V1_EUR_prscs	DISC	1009	0.107974	0.0312707	0.000579028	0.0109589	0.0173222	0.0316386	0.584163	0.000254575	0.0162128
FGA:P02671:OID30788:v1:Inflammation_II	FGA	INCIDENT	BMI.V1_EUR_prscs	DISC	1185	0.0644581	0.0296463	0.0298942	0.00388026	-0.0120956	0.0305521	0.692253	0.000122941	0.219175
FGA:P02671:OID30788:v1:Inflammation_II	FGA	PREVALENT	NASH_biomarker_GRS	DISC	1009	-0.0665631	0.0318696	0.0370078	0.00404139	-0.0714267	0.0304805	0.0193171	0.00463821	0.296466
FGA:P02671:OID30788:v1:Inflammation_II	FGA	INCIDENT	NASH_biomarker_GRS	DISC	1185	0.0510327	0.029752	0.0865701	0.00241877	0.0558773	0.0290143	0.0543748	0.00290003	0.439345
FGA:P02671:OID30788:v1:Inflammation_II	FGA	PREVALENT	BMI_GWAS_signif	DISC	1009	0.0423587	0.0315992	0.180402	0.00166923	0.0138873	0.0303972	0.647875	0.000177278	0.998312
FGA:P02671:OID30788:v1:Inflammation_II	FGA	INCIDENT	BMI_GWAS_signif	DISC	1185	0.0282422	0.0294948	0.338503	0.000755118	0.0066627	0.028884	0.817612	4.174e-05	0.965611
FGA:P02671:OID30788:v1:Inflammation_II	FGA	PREVALENT	CKD_GWAS_signif	DISC	1009	0.011311	0.0315528	0.720065	0.000119582	-0.00120474	0.0302363	0.968226	1.3487e-06	0.909924
FGA:P02671:OID30788:v1:Inflammation_II	FGA	INCIDENT	CKD_GWAS_signif	DISC	1185	0.0182646	0.0295588	0.536761	0.0003146	0.0202718	0.0288001	0.481654	0.000388499	0.867669
FGA:P02671:OID30788:v1:Inflammation_II	FGA	PREVALENT	T2D_GWAS_signif	DISC	1009	-0.101756	0.0313316	0.00120392	0.00970916	-0.0574101	0.0304471	0.0596583	0.00300914	0.0653318
FGA:P02671:OID30788:v1:Inflammation_II	FGA	INCIDENT	T2D_GWAS_signif	DISC	1185	-0.0239065	0.0296114	0.419641	0.000536935	0.00280191	0.0290718	0.923237	7.28695e-06	0.946924
FGA:P02671:OID30788:v1:Inflammation_II	FGA	PREVALENT	CAD_GWAS_signif	DISC	1009	0.0177177	0.0314254	0.57302	0.00029574	0.028928	0.0300057	0.33525	0.000788834	0.998887
FGA:P02671:OID30788:v1:Inflammation_II	FGA	INCIDENT	CAD_GWAS_signif	DISC	1185	0.0091303	0.0296169	0.757926	7.83277e-05	0.00704031	0.0288492	0.807245	4.67176e-05	0.979119
FGA:P02671:OID30788:v1:Inflammation_II	FGA	PREVALENT	obesity	DISC	1009	0.0599233	0.0315706	0.0579885	0.00334031	0.0375491	0.0303108	0.215725	0.00130162	0.893304
FGA:P02671:OID30788:v1:Inflammation_II	FGA	INCIDENT	obesity	DISC	1185	0.0323033	0.0296958	0.276912	0.000974337	0.0127356	0.0290206	0.660858	0.000151055	0.83531
FGA:P02671:OID30788:v1:Inflammation_II	FGA	PREVALENT	liver_lipid	DISC	1009	0.0157152	0.0317186	0.620392	0.000228401	0.0231504	0.0303743	0.446148	0.000493197	0.940182
FGA:P02671:OID30788:v1:Inflammation_II	FGA	INCIDENT	liver_lipid	DISC	1185	0.00518353	0.029721	0.861577	2.5071e-05	0.00310625	0.0289522	0.914579	9.03008e-06	0.945365
FGA:P02671:OID30788:v1:Inflammation_II	FGA	PREVALENT	proinsulin	DISC	1009	0.00563703	0.031801	0.859342	2.92419e-05	0.0278052	0.0304142	0.360835	0.000709412	0.979089
FGA:P02671:OID30788:v1:Inflammation_II	FGA	INCIDENT	proinsulin	DISC	1185	0.0294169	0.0295983	0.320499	0.000813465	0.0321083	0.0288454	0.265895	0.000970937	0.947652
FGA:P02671:OID30788:v1:Inflammation_II	FGA	PREVALENT	beta_cell	DISC	1009	-0.106037	0.0314771	0.000785445	0.0104373	-0.0772279	0.0303047	0.0109791	0.00547956	0.49158
FGA:P02671:OID30788:v1:Inflammation_II	FGA	INCIDENT	beta_cell	DISC	1185	-0.0450192	0.0295596	0.128039	0.00190796	-0.0192309	0.0289743	0.507002	0.000345456	0.646237
FGA:P02671:OID30788:v1:Inflammation_II	FGA	PREVALENT	lipodystrophy	DISC	1009	-0.0448239	0.0313642	0.153291	0.0018968	-0.00691332	0.0301684	0.818796	4.46095e-05	0.917434
FGA:P02671:OID30788:v1:Inflammation_II	FGA	INCIDENT	lipodystrophy	DISC	1185	-0.0474427	0.0294443	0.1074	0.00213501	-0.0464791	0.0287183	0.105846	0.00205009	0.799885
FGF2:P09038:OID20503:v1:Inflammation	FGF2	PREVALENT	T2D.V2_EUR_prscs	ALL	1843	-0.0414402	0.0245196	0.0911873	0.00148366	-0.0393089	0.0246378	0.110787	0.00133164	0.29008
FGF2:P09038:OID20503:v1:Inflammation	FGF2	INCIDENT	T2D.V2_EUR_prscs	ALL	2061	0.0203777	0.0219788	0.353961	0.000398441	0.0237372	0.0220888	0.282673	0.000538673	0.960816
FGF2:P09038:OID20503:v1:Inflammation	FGF2	PREVALENT	CAD_EUR_prscs	ALL	1843	0.0196698	0.0235567	0.403829	0.000362592	0.0172186	0.023577	0.465296	0.000279334	0.999224
FGF2:P09038:OID20503:v1:Inflammation	FGF2	INCIDENT	CAD_EUR_prscs	ALL	2061	0.0364867	0.0221113	0.0990718	0.00126096	0.0327054	0.0221531	0.140013	0.00101615	0.617977
FGF2:P09038:OID20503:v1:Inflammation	FGF2	PREVALENT	CKD_TA_prscs	ALL	1843	0.0856408	0.0236137	0.000295096	0.00679287	0.0813286	0.0237392	0.000626756	0.0061082	0.00380518
FGF2:P09038:OID20503:v1:Inflammation	FGF2	INCIDENT	CKD_TA_prscs	ALL	2061	0.0280752	0.0218105	0.198163	0.000767721	0.0221699	0.0219087	0.311698	0.000477677	0.576261
FGF2:P09038:OID20503:v1:Inflammation	FGF2	PREVALENT	BMI.V1_EUR_prscs	ALL	1843	-0.0201612	0.0236741	0.394541	0.000377159	-0.0386032	0.0249104	0.121398	0.0012564	0.671438
FGF2:P09038:OID20503:v1:Inflammation	FGF2	INCIDENT	BMI.V1_EUR_prscs	ALL	2061	0.0106002	0.021947	0.629154	0.000108164	0.00138966	0.0227355	0.951268	1.74369e-06	0.919797
FGF2:P09038:OID20503:v1:Inflammation	FGF2	PREVALENT	NASH_biomarker_GRS	ALL	1843	-0.0256824	0.0236926	0.278518	0.000610904	-0.0302627	0.0237921	0.203554	0.000846811	0.556168
FGF2:P09038:OID20503:v1:Inflammation	FGF2	INCIDENT	NASH_biomarker_GRS	ALL	2061	-0.0135787	0.0218804	0.534943	0.000178555	-0.0124101	0.0219692	0.572213	0.000148909	0.877796
FGF2:P09038:OID20503:v1:Inflammation	FGF2	PREVALENT	BMI_GWAS_signif	ALL	1843	-0.0388138	0.0237065	0.101751	0.00139251	-0.0429987	0.0239589	0.0728745	0.00168431	0.658695
FGF2:P09038:OID20503:v1:Inflammation	FGF2	INCIDENT	BMI_GWAS_signif	ALL	2061	0.0230174	0.0220204	0.296022	0.000506379	0.0201173	0.0221379	0.363604	0.000385257	0.998245
FGF2:P09038:OID20503:v1:Inflammation	FGF2	PREVALENT	CKD_GWAS_signif	ALL	1843	-0.00153132	0.0236293	0.948336	2.18497e-06	-0.00477645	0.023712	0.840381	2.1257e-05	0.980562
FGF2:P09038:OID20503:v1:Inflammation	FGF2	INCIDENT	CKD_GWAS_signif	ALL	2061	0.029967	0.0218128	0.169649	0.000874393	0.0275275	0.0218425	0.207719	0.000740706	0.810379
FGF2:P09038:OID20503:v1:Inflammation	FGF2	PREVALENT	T2D_GWAS_signif	ALL	1843	-0.012747	0.0237508	0.591542	0.000149832	-0.0088336	0.0240056	0.712931	7.09339e-05	0.768508
FGF2:P09038:OID20503:v1:Inflammation	FGF2	INCIDENT	T2D_GWAS_signif	ALL	2061	-0.0124537	0.021847	0.568713	0.000150659	-0.00841944	0.022072	0.702908	6.7907e-05	0.8814
FGF2:P09038:OID20503:v1:Inflammation	FGF2	PREVALENT	CAD_GWAS_signif	ALL	1843	-0.00850511	0.0235421	0.717938	6.78972e-05	-0.00720213	0.0235526	0.759801	4.89842e-05	0.999709
FGF2:P09038:OID20503:v1:Inflammation	FGF2	INCIDENT	CAD_GWAS_signif	ALL	2061	0.0162886	0.0218601	0.456282	0.00025739	0.0152889	0.0219537	0.486251	0.000226304	0.972294
FGF2:P09038:OID20503:v1:Inflammation	FGF2	PREVALENT	obesity	ALL	1843	0.0124981	0.0236056	0.596555	0.000145816	0.011342	0.0237366	0.632831	0.000119598	0.79794
FGF2:P09038:OID20503:v1:Inflammation	FGF2	INCIDENT	obesity	ALL	2061	0.0241757	0.0218095	0.267783	0.000569442	0.0229098	0.0219026	0.295694	0.000510361	0.994445
FGF2:P09038:OID20503:v1:Inflammation	FGF2	PREVALENT	liver_lipid	ALL	1843	-0.0366277	0.0236861	0.122191	0.0012424	-0.0323485	0.0237915	0.174108	0.000967493	0.641927
FGF2:P09038:OID20503:v1:Inflammation	FGF2	INCIDENT	liver_lipid	ALL	2061	-0.0388988	0.0218879	0.07569	0.00146228	-0.0420606	0.021928	0.0552383	0.00171401	0.263098
FGF2:P09038:OID20503:v1:Inflammation	FGF2	PREVALENT	proinsulin	ALL	1843	0.0193173	0.023647	0.414093	0.00034705	0.022276	0.0237354	0.348109	0.000461211	0.948852
FGF2:P09038:OID20503:v1:Inflammation	FGF2	INCIDENT	proinsulin	ALL	2061	-0.0254918	0.0218846	0.244227	0.000628755	-0.0248173	0.0219312	0.257939	0.00059727	0.738314
FGF2:P09038:OID20503:v1:Inflammation	FGF2	PREVALENT	beta_cell	ALL	1843	-0.024873	0.0237044	0.294184	0.000572456	-0.0256846	0.0239017	0.282705	0.000604559	0.896484
FGF2:P09038:OID20503:v1:Inflammation	FGF2	INCIDENT	beta_cell	ALL	2061	0.00275179	0.0218655	0.899863	7.34445e-06	0.00688763	0.0219865	0.754112	4.58003e-05	0.988346
FGF2:P09038:OID20503:v1:Inflammation	FGF2	PREVALENT	lipodystrophy	ALL	1843	-0.00359346	0.0234937	0.878451	1.21712e-05	-0.00209672	0.0236684	0.92942	4.11127e-06	0.994833
FGF2:P09038:OID20503:v1:Inflammation	FGF2	INCIDENT	lipodystrophy	ALL	2061	0.00151986	0.0218063	0.944441	2.25263e-06	-0.000883981	0.0218692	0.967761	7.62576e-07	0.989543
FGF2:P09038:OID20503:v1:Inflammation	FGF2	PREVALENT	T2D.V2_EUR_prscs	DISC	1012	-0.0354662	0.032013	0.268198	0.00119164	-0.0336615	0.0321963	0.296054	0.00106511	0.613619
FGF2:P09038:OID20503:v1:Inflammation	FGF2	INCIDENT	T2D.V2_EUR_prscs	DISC	1220	0.00655568	0.0284462	0.817775	4.24832e-05	0.00877671	0.028582	0.758844	7.57784e-05	0.999339
FGF2:P09038:OID20503:v1:Inflammation	FGF2	PREVALENT	CAD_EUR_prscs	DISC	1012	0.0109352	0.0319776	0.732452	0.000113668	0.0141203	0.0320946	0.660068	0.000188786	0.999945
FGF2:P09038:OID20503:v1:Inflammation	FGF2	INCIDENT	CAD_EUR_prscs	DISC	1220	0.0513337	0.0285222	0.0721532	0.00258396	0.0531527	0.0285553	0.0629417	0.0027764	0.686814
FGF2:P09038:OID20503:v1:Inflammation	FGF2	PREVALENT	CKD_TA_prscs	DISC	1012	0.0836394	0.0320776	0.00926479	0.00656257	0.0789927	0.0322982	0.0146362	0.00579874	0.0794124
FGF2:P09038:OID20503:v1:Inflammation	FGF2	INCIDENT	CKD_TA_prscs	DISC	1220	0.00663761	0.028229	0.814146	4.42242e-05	0.00318874	0.0283795	0.910557	1.01467e-05	0.971564
FGF2:P09038:OID20503:v1:Inflammation	FGF2	PREVALENT	BMI.V1_EUR_prscs	DISC	1012	-0.0143872	0.0320609	0.653717	0.000195719	-0.0386548	0.0339299	0.254883	0.00126441	0.843691
FGF2:P09038:OID20503:v1:Inflammation	FGF2	INCIDENT	BMI.V1_EUR_prscs	DISC	1220	0.0263104	0.0283718	0.353941	0.000687397	0.0130162	0.029878	0.663175	0.00015251	0.626368
FGF2:P09038:OID20503:v1:Inflammation	FGF2	PREVALENT	NASH_biomarker_GRS	DISC	1012	-0.0577774	0.0325192	0.0759324	0.00305867	-0.0629696	0.0326609	0.0541549	0.00361201	0.42931
FGF2:P09038:OID20503:v1:Inflammation	FGF2	INCIDENT	NASH_biomarker_GRS	DISC	1220	-0.0479197	0.0283666	0.0914291	0.0022772	-0.0488287	0.028458	0.0864621	0.00236018	0.447257
FGF2:P09038:OID20503:v1:Inflammation	FGF2	PREVALENT	BMI_GWAS_signif	DISC	1012	-0.013148	0.0322661	0.683743	0.000161389	-0.0184747	0.0325842	0.57086	0.000313494	0.998312
FGF2:P09038:OID20503:v1:Inflammation	FGF2	INCIDENT	BMI_GWAS_signif	DISC	1220	0.0196584	0.0281581	0.485228	0.000389722	0.0145307	0.0283406	0.608247	0.000211232	0.976091
FGF2:P09038:OID20503:v1:Inflammation	FGF2	PREVALENT	CKD_GWAS_signif	DISC	1012	0.0367422	0.0322628	0.255054	0.00125911	0.0330404	0.0324693	0.309133	0.00100904	0.6549
FGF2:P09038:OID20503:v1:Inflammation	FGF2	INCIDENT	CKD_GWAS_signif	DISC	1220	0.0107023	0.0281789	0.704166	0.000115371	0.0114282	0.0282322	0.685705	0.000131676	0.920519
FGF2:P09038:OID20503:v1:Inflammation	FGF2	PREVALENT	T2D_GWAS_signif	DISC	1012	0.0152554	0.0322042	0.635815	0.000218096	0.0219287	0.0327368	0.503116	0.000437509	0.926771
FGF2:P09038:OID20503:v1:Inflammation	FGF2	INCIDENT	T2D_GWAS_signif	DISC	1220	-0.0408229	0.0282056	0.148073	0.00167265	-0.0367585	0.0284678	0.19688	0.0013381	0.71601
FGF2:P09038:OID20503:v1:Inflammation	FGF2	PREVALENT	CAD_GWAS_signif	DISC	1012	-0.000712573	0.032079	0.982283	4.7967e-07	0.000746729	0.0321826	0.981493	5.25197e-07	0.998887
FGF2:P09038:OID20503:v1:Inflammation	FGF2	INCIDENT	CAD_GWAS_signif	DISC	1220	0.0193118	0.0283345	0.495648	0.000371444	0.0187518	0.0283836	0.508964	0.000350663	0.94137
FGF2:P09038:OID20503:v1:Inflammation	FGF2	PREVALENT	obesity	DISC	1012	0.0420914	0.0322549	0.192219	0.00165253	0.0365332	0.032514	0.26146	0.00122998	0.893304
FGF2:P09038:OID20503:v1:Inflammation	FGF2	INCIDENT	obesity	DISC	1220	0.051724	0.028311	0.0679564	0.00266245	0.048815	0.0284197	0.0861283	0.00236519	0.748153
FGF2:P09038:OID20503:v1:Inflammation	FGF2	PREVALENT	liver_lipid	DISC	1012	-0.0480801	0.0323637	0.137709	0.00214062	-0.0450369	0.0325552	0.166866	0.00186321	0.811182
FGF2:P09038:OID20503:v1:Inflammation	FGF2	INCIDENT	liver_lipid	DISC	1220	-0.030146	0.0282818	0.286682	0.000907972	-0.0313355	0.0283246	0.268826	0.000982631	0.606364
FGF2:P09038:OID20503:v1:Inflammation	FGF2	PREVALENT	proinsulin	DISC	1012	0.0239015	0.0324178	0.461122	0.000528158	0.0263384	0.0325737	0.418959	0.000637359	0.896596
FGF2:P09038:OID20503:v1:Inflammation	FGF2	INCIDENT	proinsulin	DISC	1220	-0.0406428	0.0282142	0.149992	0.00165695	-0.0396191	0.0282716	0.161369	0.00157571	0.925814
FGF2:P09038:OID20503:v1:Inflammation	FGF2	PREVALENT	beta_cell	DISC	1012	0.00563006	0.032381	0.862005	2.93872e-05	0.009068	0.0326513	0.781286	7.52358e-05	0.997934
FGF2:P09038:OID20503:v1:Inflammation	FGF2	INCIDENT	beta_cell	DISC	1220	-0.0133469	0.0282173	0.636298	0.000178936	-0.00831268	0.0284021	0.769821	6.88416e-05	0.941952
FGF2:P09038:OID20503:v1:Inflammation	FGF2	PREVALENT	lipodystrophy	DISC	1012	-0.0200215	0.0319812	0.531437	0.00038085	-0.011372	0.0322549	0.724491	0.000121245	0.940157
FGF2:P09038:OID20503:v1:Inflammation	FGF2	INCIDENT	lipodystrophy	DISC	1220	-0.00769493	0.028108	0.784315	5.99475e-05	-0.00787282	0.0281836	0.780033	6.27106e-05	0.999516
FGF21:Q9NSA1:OID21402:v1:Oncology	FGF21	PREVALENT	T2D.V2_EUR_prscs	ALL	1858	-0.00778185	0.0244472	0.750285	5.27902e-05	0.00758522	0.0239915	0.751916	4.99144e-05	0.870497
FGF21:Q9NSA1:OID21402:v1:Oncology	FGF21	INCIDENT	T2D.V2_EUR_prscs	ALL	2065	-0.027948	0.0214688	0.193136	0.000795228	-0.0139434	0.0211607	0.510019	0.000197877	0.930318
FGF21:Q9NSA1:OID21402:v1:Oncology	FGF21	PREVALENT	CAD_EUR_prscs	ALL	1858	-0.0144671	0.0234698	0.537701	0.000197935	-0.0140648	0.0229415	0.539907	0.000187655	0.999224
FGF21:Q9NSA1:OID21402:v1:Oncology	FGF21	INCIDENT	CAD_EUR_prscs	ALL	2065	0.0202344	0.0216091	0.349188	0.000411615	0.0155727	0.0212184	0.46308	0.000245473	0.767115
FGF21:Q9NSA1:OID21402:v1:Oncology	FGF21	PREVALENT	CKD_TA_prscs	ALL	1858	0.0357148	0.0236337	0.130918	0.00118838	0.0172791	0.0232193	0.456872	0.000276465	0.281061
FGF21:Q9NSA1:OID21402:v1:Oncology	FGF21	INCIDENT	CKD_TA_prscs	ALL	2065	0.0275112	0.0212881	0.196394	0.000783709	0.0192179	0.0209591	0.359293	0.000383091	0.575351
FGF21:Q9NSA1:OID21402:v1:Oncology	FGF21	PREVALENT	BMI.V1_EUR_prscs	ALL	1858	0.0753814	0.0236323	0.00144845	0.00527153	0.00409771	0.024407	0.866688	1.40759e-05	0.0152087
FGF21:Q9NSA1:OID21402:v1:Oncology	FGF21	INCIDENT	BMI.V1_EUR_prscs	ALL	2065	-0.00815478	0.0214227	0.703496	6.80483e-05	-0.0611599	0.0216936	0.00486111	0.00360873	0.937994
FGF21:Q9NSA1:OID21402:v1:Oncology	FGF21	PREVALENT	NASH_biomarker_GRS	ALL	1858	0.0329504	0.0236053	0.162921	0.00101415	0.0366504	0.0231504	0.113566	0.00124986	0.43677
FGF21:Q9NSA1:OID21402:v1:Oncology	FGF21	INCIDENT	NASH_biomarker_GRS	ALL	2065	0.00295312	0.0213845	0.890178	8.95642e-06	0.00726646	0.0210457	0.729927	5.43388e-05	0.968556
FGF21:Q9NSA1:OID21402:v1:Oncology	FGF21	PREVALENT	BMI_GWAS_signif	ALL	1858	0.0544927	0.0236296	0.0212171	0.00276282	0.0217844	0.0233696	0.351376	0.000433716	0.3948
FGF21:Q9NSA1:OID21402:v1:Oncology	FGF21	INCIDENT	BMI_GWAS_signif	ALL	2065	-0.00148787	0.021478	0.944778	2.25381e-06	-0.0198048	0.0211599	0.349408	0.000399152	0.998245
FGF21:Q9NSA1:OID21402:v1:Oncology	FGF21	PREVALENT	CKD_GWAS_signif	ALL	1858	0.0192845	0.0235463	0.412894	0.000349365	0.017608	0.0230786	0.44559	0.000290596	0.685034
FGF21:Q9NSA1:OID21402:v1:Oncology	FGF21	INCIDENT	CKD_GWAS_signif	ALL	2065	0.00208929	0.0212971	0.921861	4.5199e-06	0.00082547	0.0209005	0.968499	7.11061e-07	0.999084
FGF21:Q9NSA1:OID21402:v1:Oncology	FGF21	PREVALENT	T2D_GWAS_signif	ALL	1858	-0.038802	0.0236642	0.101244	0.00139878	-0.00782771	0.0233927	0.737949	5.59131e-05	0.313544
FGF21:Q9NSA1:OID21402:v1:Oncology	FGF21	INCIDENT	T2D_GWAS_signif	ALL	2065	-0.079383	0.0212478	0.000192155	0.0065101	-0.0563411	0.0210727	0.00756446	0.00324689	0.0100882
FGF21:Q9NSA1:OID21402:v1:Oncology	FGF21	PREVALENT	CAD_GWAS_signif	ALL	1858	-0.044953	0.0234409	0.0553055	0.00191228	-0.044199	0.0229033	0.0537892	0.00185589	0.999709
FGF21:Q9NSA1:OID21402:v1:Oncology	FGF21	INCIDENT	CAD_GWAS_signif	ALL	2065	-0.0189298	0.021342	0.375199	0.00036934	-0.0218593	0.0210042	0.298136	0.000493448	0.964182
FGF21:Q9NSA1:OID21402:v1:Oncology	FGF21	PREVALENT	obesity	ALL	1858	0.0189515	0.0235411	0.420903	0.000337559	0.000187544	0.0231219	0.993529	3.28543e-08	0.697592
FGF21:Q9NSA1:OID21402:v1:Oncology	FGF21	INCIDENT	obesity	ALL	2065	-0.00946963	0.0212809	0.656381	9.29855e-05	-0.0213193	0.020949	0.308956	0.000471855	0.994445
FGF21:Q9NSA1:OID21402:v1:Oncology	FGF21	PREVALENT	liver_lipid	ALL	1858	-0.0545674	0.0235758	0.0207499	0.00278299	-0.0446884	0.0231365	0.0535788	0.00185915	0.473884
FGF21:Q9NSA1:OID21402:v1:Oncology	FGF21	INCIDENT	liver_lipid	ALL	2065	-0.123897	0.021198	5.90707e-09	0.0157751	-0.125695	0.0207988	1.79753e-09	0.016348	1.73668e-05
FGF21:Q9NSA1:OID21402:v1:Oncology	FGF21	PREVALENT	proinsulin	ALL	1858	-0.0319595	0.0235676	0.175244	0.000957191	-0.0192844	0.0231076	0.404085	0.000347666	0.812523
FGF21:Q9NSA1:OID21402:v1:Oncology	FGF21	INCIDENT	proinsulin	ALL	2065	-0.0429373	0.021331	0.0442579	0.00189909	-0.0340824	0.0209641	0.104162	0.00120322	0.637459
FGF21:Q9NSA1:OID21402:v1:Oncology	FGF21	PREVALENT	beta_cell	ALL	1858	-0.0351188	0.0235959	0.136836	0.00115277	-0.0166408	0.0232648	0.474531	0.000255421	0.848925
FGF21:Q9NSA1:OID21402:v1:Oncology	FGF21	INCIDENT	beta_cell	ALL	2065	-0.0325926	0.0213255	0.126585	0.00109575	-0.0140207	0.021035	0.505141	0.000202478	0.66178
FGF21:Q9NSA1:OID21402:v1:Oncology	FGF21	PREVALENT	lipodystrophy	ALL	1858	0.0450365	0.0234242	0.0546817	0.00192212	0.0637894	0.0230267	0.00565968	0.00381589	0.994833
FGF21:Q9NSA1:OID21402:v1:Oncology	FGF21	INCIDENT	lipodystrophy	ALL	2065	0.0171774	0.021283	0.419707	0.000305832	0.0209913	0.0209151	0.315672	0.000458942	0.883536
FGF21:Q9NSA1:OID21402:v1:Oncology	FGF21	PREVALENT	T2D.V2_EUR_prscs	DISC	1016	-0.0264152	0.03156	0.402809	0.000687521	-0.015015	0.0308579	0.626663	0.000221195	0.704077
FGF21:Q9NSA1:OID21402:v1:Oncology	FGF21	INCIDENT	T2D.V2_EUR_prscs	DISC	1219	-0.0212567	0.0275176	0.439989	0.000479963	-0.0140484	0.0271781	0.605322	0.000208872	0.999339
FGF21:Q9NSA1:OID21402:v1:Oncology	FGF21	PREVALENT	CAD_EUR_prscs	DISC	1016	-0.031141	0.0314495	0.322329	0.000961973	-0.0244723	0.0306798	0.425262	0.00059418	0.999945
FGF21:Q9NSA1:OID21402:v1:Oncology	FGF21	INCIDENT	CAD_EUR_prscs	DISC	1219	-0.0056626	0.027584	0.837385	3.39127e-05	-0.0015178	0.0271399	0.955411	2.44552e-06	0.965331
FGF21:Q9NSA1:OID21402:v1:Oncology	FGF21	PREVALENT	CKD_TA_prscs	DISC	1016	0.00952506	0.031792	0.764543	8.81506e-05	-0.0104272	0.0311231	0.737675	0.000104877	0.884344
FGF21:Q9NSA1:OID21402:v1:Oncology	FGF21	INCIDENT	CKD_TA_prscs	DISC	1219	0.00629937	0.0272537	0.817249	4.29913e-05	-0.00347521	0.0269113	0.897273	1.30391e-05	0.972917
FGF21:Q9NSA1:OID21402:v1:Oncology	FGF21	PREVALENT	BMI.V1_EUR_prscs	DISC	1016	0.0787779	0.0315848	0.0127922	0.0060704	0.000943073	0.0327104	0.977005	7.76751e-07	0.119818
FGF21:Q9NSA1:OID21402:v1:Oncology	FGF21	INCIDENT	BMI.V1_EUR_prscs	DISC	1219	-0.0100326	0.0273888	0.714206	0.000107966	-0.0662502	0.0282395	0.0191431	0.00428319	0.858449
FGF21:Q9NSA1:OID21402:v1:Oncology	FGF21	PREVALENT	NASH_biomarker_GRS	DISC	1016	0.059849	0.032013	0.0618543	0.00342019	0.0599215	0.03127	0.0556301	0.00341827	0.387151
FGF21:Q9NSA1:OID21402:v1:Oncology	FGF21	INCIDENT	NASH_biomarker_GRS	DISC	1219	0.0210863	0.0275086	0.443514	0.00047261	0.0257326	0.0271191	0.342883	0.000703464	0.845306
FGF21:Q9NSA1:OID21402:v1:Oncology	FGF21	PREVALENT	BMI_GWAS_signif	DISC	1016	0.0341316	0.03177	0.282943	0.0011322	0.00213246	0.0312478	0.945606	4.35197e-06	0.998312
FGF21:Q9NSA1:OID21402:v1:Oncology	FGF21	INCIDENT	BMI_GWAS_signif	DISC	1219	0.00313147	0.0271911	0.908334	1.06733e-05	-0.0137689	0.0268893	0.608708	0.000204976	0.993987
FGF21:Q9NSA1:OID21402:v1:Oncology	FGF21	PREVALENT	CKD_GWAS_signif	DISC	1016	0.0376671	0.0317994	0.2365	0.001376	0.0255389	0.0311255	0.412129	0.000628677	0.636434
FGF21:Q9NSA1:OID21402:v1:Oncology	FGF21	INCIDENT	CKD_GWAS_signif	DISC	1219	-0.0174206	0.0272202	0.522306	0.000329497	-0.0164493	0.026799	0.539468	0.000294493	0.864141
FGF21:Q9NSA1:OID21402:v1:Oncology	FGF21	PREVALENT	T2D_GWAS_signif	DISC	1016	-0.0469132	0.0317188	0.139459	0.00214356	-0.0119071	0.0313989	0.704608	0.000134364	0.493986
FGF21:Q9NSA1:OID21402:v1:Oncology	FGF21	INCIDENT	T2D_GWAS_signif	DISC	1219	-0.031907	0.0272853	0.242489	0.00109917	-0.0100479	0.0270875	0.710747	0.000107579	0.817565
FGF21:Q9NSA1:OID21402:v1:Oncology	FGF21	PREVALENT	CAD_GWAS_signif	DISC	1016	-0.071717	0.0315093	0.0230618	0.00506056	-0.06657	0.0307375	0.0305766	0.0043617	0.998887
FGF21:Q9NSA1:OID21402:v1:Oncology	FGF21	INCIDENT	CAD_GWAS_signif	DISC	1219	0.00989908	0.027358	0.717541	0.000105349	0.00611989	0.0269279	0.820255	4.03853e-05	0.979119
FGF21:Q9NSA1:OID21402:v1:Oncology	FGF21	PREVALENT	obesity	DISC	1016	0.00621017	0.0318253	0.84533	3.7395e-05	-0.0180548	0.0311708	0.562576	0.000313402	0.964246
FGF21:Q9NSA1:OID21402:v1:Oncology	FGF21	INCIDENT	obesity	DISC	1219	-0.0234355	0.0273801	0.392211	0.000589206	-0.0374126	0.0270122	0.166311	0.00149748	0.861837
FGF21:Q9NSA1:OID21402:v1:Oncology	FGF21	PREVALENT	liver_lipid	DISC	1016	-0.0443895	0.0318719	0.164018	0.00190124	-0.0338495	0.0311864	0.278022	0.00109952	0.81868
FGF21:Q9NSA1:OID21402:v1:Oncology	FGF21	INCIDENT	liver_lipid	DISC	1219	-0.0998949	0.0271592	0.000245682	0.0107621	-0.10283	0.0267155	0.000125029	0.0114383	0.125454
FGF21:Q9NSA1:OID21402:v1:Oncology	FGF21	PREVALENT	proinsulin	DISC	1016	-0.043154	0.0319304	0.176853	0.0017905	-0.0289938	0.031189	0.352806	0.00080682	0.74837
FGF21:Q9NSA1:OID21402:v1:Oncology	FGF21	INCIDENT	proinsulin	DISC	1219	-0.0130802	0.0272638	0.631485	0.000185195	-0.0084349	0.0268479	0.753446	7.71727e-05	0.96789
FGF21:Q9NSA1:OID21402:v1:Oncology	FGF21	PREVALENT	beta_cell	DISC	1016	-0.0351297	0.0318653	0.270545	0.00119215	-0.0145468	0.0312752	0.64195	0.000202115	0.967044
FGF21:Q9NSA1:OID21402:v1:Oncology	FGF21	INCIDENT	beta_cell	DISC	1219	-0.0396904	0.0272196	0.145066	0.00170796	-0.0212199	0.0269575	0.431349	0.000484235	0.66828
FGF21:Q9NSA1:OID21402:v1:Oncology	FGF21	PREVALENT	lipodystrophy	DISC	1016	0.0203589	0.0315951	0.51949	0.000407613	0.0473011	0.0309316	0.126542	0.00217992	0.940157
FGF21:Q9NSA1:OID21402:v1:Oncology	FGF21	INCIDENT	lipodystrophy	DISC	1219	0.0258115	0.0271366	0.341716	0.000727508	0.0265899	0.0267347	0.320146	0.000772813	0.999516
FGF23:Q9GZV9:OID21411:v1:Oncology	FGF23	PREVALENT	T2D.V2_EUR_prscs	ALL	1853	-0.0375217	0.025378	0.139447	0.00107627	-0.022562	0.0247566	0.362233	0.000390128	0.361849
FGF23:Q9GZV9:OID21411:v1:Oncology	FGF23	INCIDENT	T2D.V2_EUR_prscs	ALL	2064	-0.0219292	0.020534	0.285673	0.000505141	-0.00685035	0.0202292	0.73492	4.94061e-05	0.940255
FGF23:Q9GZV9:OID21411:v1:Oncology	FGF23	PREVALENT	CAD_EUR_prscs	ALL	1853	-0.0135116	0.0243404	0.57889	0.000151874	-0.00929266	0.0236424	0.694329	7.25932e-05	0.999224
FGF23:Q9GZV9:OID21411:v1:Oncology	FGF23	INCIDENT	CAD_EUR_prscs	ALL	2064	0.00997121	0.0206635	0.629466	0.000103181	0.00816636	0.0202796	0.687221	6.98618e-05	0.890154
FGF23:Q9GZV9:OID21411:v1:Oncology	FGF23	PREVALENT	CKD_TA_prscs	ALL	1853	0.0542038	0.0244871	0.026984	0.00240881	0.0391167	0.0239059	0.101958	0.00125631	0.10606
FGF23:Q9GZV9:OID21411:v1:Oncology	FGF23	INCIDENT	CKD_TA_prscs	ALL	2064	0.0449205	0.0203445	0.0273573	0.00215528	0.0376674	0.0200238	0.0601008	0.00152196	0.178338
FGF23:Q9GZV9:OID21411:v1:Oncology	FGF23	PREVALENT	BMI.V1_EUR_prscs	ALL	1853	0.100616	0.0244635	4.08386e-05	0.00826078	0.0321579	0.0251442	0.201087	0.000767953	0.000984144
FGF23:Q9GZV9:OID21411:v1:Oncology	FGF23	INCIDENT	BMI.V1_EUR_prscs	ALL	2064	0.0233293	0.0204768	0.254711	0.000574858	-0.0246558	0.0207677	0.235284	0.000606865	0.662123
FGF23:Q9GZV9:OID21411:v1:Oncology	FGF23	PREVALENT	NASH_biomarker_GRS	ALL	1853	-0.0404355	0.0244779	0.0987268	0.00134313	-0.0421606	0.0238549	0.0773367	0.00146532	0.341881
FGF23:Q9GZV9:OID21411:v1:Oncology	FGF23	INCIDENT	NASH_biomarker_GRS	ALL	2064	0.0123845	0.0204476	0.544801	0.000162539	0.0143071	0.0201135	0.476969	0.000217951	0.881419
FGF23:Q9GZV9:OID21411:v1:Oncology	FGF23	PREVALENT	BMI_GWAS_signif	ALL	1853	0.037968	0.0245288	0.121823	0.00117952	0.00630739	0.0241004	0.793573	3.21864e-05	0.686948
FGF23:Q9GZV9:OID21411:v1:Oncology	FGF23	INCIDENT	BMI_GWAS_signif	ALL	2064	-0.0055571	0.0205437	0.786802	3.24255e-05	-0.0230258	0.0202314	0.255207	0.000557742	0.998245
FGF23:Q9GZV9:OID21411:v1:Oncology	FGF23	PREVALENT	CKD_GWAS_signif	ALL	1853	0.0248064	0.0244094	0.309641	0.00050882	0.0272198	0.02377	0.252308	0.000615784	0.597785
FGF23:Q9GZV9:OID21411:v1:Oncology	FGF23	INCIDENT	CKD_GWAS_signif	ALL	2064	0.01845	0.020368	0.365132	0.00036348	0.0186264	0.0199806	0.351333	0.000374276	0.930044
FGF23:Q9GZV9:OID21411:v1:Oncology	FGF23	PREVALENT	T2D_GWAS_signif	ALL	1853	-0.0693779	0.0245085	0.00469548	0.00393253	-0.0401588	0.0240915	0.0957051	0.00130374	0.0666787
FGF23:Q9GZV9:OID21411:v1:Oncology	FGF23	INCIDENT	T2D_GWAS_signif	ALL	2064	-0.0614244	0.0203429	0.00256431	0.00402203	-0.038436	0.0201605	0.0567291	0.00156322	0.0548392
FGF23:Q9GZV9:OID21411:v1:Oncology	FGF23	PREVALENT	CAD_GWAS_signif	ALL	1853	-0.0271894	0.0243165	0.263654	0.00061588	-0.0230757	0.0236097	0.328515	0.000448672	0.999709
FGF23:Q9GZV9:OID21411:v1:Oncology	FGF23	INCIDENT	CAD_GWAS_signif	ALL	2064	0.000130768	0.0204165	0.99489	1.81804e-08	-0.00207996	0.0200856	0.917533	4.62036e-06	0.999448
FGF23:Q9GZV9:OID21411:v1:Oncology	FGF23	PREVALENT	obesity	ALL	1853	0.0492905	0.0243889	0.0434258	0.00200889	0.034976	0.0238059	0.141951	0.00101317	0.431872
FGF23:Q9GZV9:OID21411:v1:Oncology	FGF23	INCIDENT	obesity	ALL	2064	0.0270862	0.0203513	0.183362	0.000784313	0.0159158	0.0200344	0.427043	0.000271836	0.994445
FGF23:Q9GZV9:OID21411:v1:Oncology	FGF23	PREVALENT	liver_lipid	ALL	1853	-0.0169385	0.0244735	0.488956	0.000236069	-0.00839203	0.0238573	0.72506	5.81433e-05	0.806695
FGF23:Q9GZV9:OID21411:v1:Oncology	FGF23	INCIDENT	liver_lipid	ALL	2064	-0.0334649	0.0204309	0.101587	0.00118737	-0.0349422	0.0200488	0.081513	0.00130677	0.308349
FGF23:Q9GZV9:OID21411:v1:Oncology	FGF23	PREVALENT	proinsulin	ALL	1853	-0.0247232	0.0244435	0.311942	0.000504005	-0.0153914	0.0238111	0.518108	0.000196303	0.906235
FGF23:Q9GZV9:OID21411:v1:Oncology	FGF23	INCIDENT	proinsulin	ALL	2064	-0.0103706	0.0204133	0.611485	0.000114364	-0.000698405	0.0200487	0.972215	5.22854e-07	0.893818
FGF23:Q9GZV9:OID21411:v1:Oncology	FGF23	PREVALENT	beta_cell	ALL	1853	-0.0464012	0.0244663	0.0580493	0.00176952	-0.0295446	0.0239705	0.217911	0.000713291	0.707636
FGF23:Q9GZV9:OID21411:v1:Oncology	FGF23	INCIDENT	beta_cell	ALL	2064	-0.0391067	0.0203938	0.0553065	0.00162656	-0.0211442	0.0201102	0.293196	0.000476043	0.486098
FGF23:Q9GZV9:OID21411:v1:Oncology	FGF23	PREVALENT	lipodystrophy	ALL	1853	0.00556067	0.0243202	0.819171	2.57697e-05	0.0249529	0.0237801	0.294176	0.000517105	0.994833
FGF23:Q9GZV9:OID21411:v1:Oncology	FGF23	INCIDENT	lipodystrophy	ALL	2064	-0.0384502	0.0203389	0.0588387	0.00158099	-0.0350223	0.0199835	0.0798318	0.00132134	0.667899
FGF23:Q9GZV9:OID21411:v1:Oncology	FGF23	PREVALENT	T2D.V2_EUR_prscs	DISC	1014	-0.0600671	0.0317166	0.0585428	0.00325296	-0.0441018	0.0310089	0.155287	0.00174375	0.412356
FGF23:Q9GZV9:OID21411:v1:Oncology	FGF23	INCIDENT	T2D.V2_EUR_prscs	DISC	1219	-0.0367784	0.026652	0.167867	0.00146639	-0.0257857	0.0259823	0.321194	0.000718994	0.999339
FGF23:Q9GZV9:OID21411:v1:Oncology	FGF23	PREVALENT	CAD_EUR_prscs	DISC	1014	-0.0258951	0.0316842	0.413966	0.000607644	-0.0148324	0.0308865	0.631178	0.000199181	0.999945
FGF23:Q9GZV9:OID21411:v1:Oncology	FGF23	INCIDENT	CAD_EUR_prscs	DISC	1219	0.0232618	0.0267387	0.384498	0.000583385	0.0270325	0.0259567	0.297886	0.000791699	0.831844
FGF23:Q9GZV9:OID21411:v1:Oncology	FGF23	PREVALENT	CKD_TA_prscs	DISC	1014	0.0677978	0.0319219	0.0339368	0.0040871	0.0465323	0.0312737	0.137106	0.00190813	0.164373
FGF23:Q9GZV9:OID21411:v1:Oncology	FGF23	INCIDENT	CKD_TA_prscs	DISC	1219	0.0679374	0.0263517	0.0100564	0.00509755	0.0570211	0.025694	0.0266633	0.00358311	0.173916
FGF23:Q9GZV9:OID21411:v1:Oncology	FGF23	PREVALENT	BMI.V1_EUR_prscs	DISC	1014	0.0993811	0.0317217	0.0017834	0.00884445	0.025189	0.0328689	0.44366	0.000507047	0.0349547
FGF23:Q9GZV9:OID21411:v1:Oncology	FGF23	INCIDENT	BMI.V1_EUR_prscs	DISC	1219	0.0545879	0.0265096	0.0396993	0.00325868	-0.0115644	0.0270878	0.669516	0.000133143	0.249762
FGF23:Q9GZV9:OID21411:v1:Oncology	FGF23	PREVALENT	NASH_biomarker_GRS	DISC	1014	-0.0391624	0.0322449	0.224845	0.00134075	-0.0440767	0.0314722	0.16169	0.00169097	0.707763
FGF23:Q9GZV9:OID21411:v1:Oncology	FGF23	INCIDENT	NASH_biomarker_GRS	DISC	1219	0.00376123	0.0266812	0.887919	1.53276e-05	0.00859791	0.0259593	0.740548	8.01406e-05	0.968279
FGF23:Q9GZV9:OID21411:v1:Oncology	FGF23	PREVALENT	BMI_GWAS_signif	DISC	1014	0.0314566	0.0319686	0.325371	0.000880519	0.00370344	0.0314291	0.906224	1.19951e-05	0.998312
FGF23:Q9GZV9:OID21411:v1:Oncology	FGF23	INCIDENT	BMI_GWAS_signif	DISC	1219	0.0341373	0.0263525	0.195436	0.00129247	0.0118666	0.0257406	0.644879	0.00015525	0.965611
FGF23:Q9GZV9:OID21411:v1:Oncology	FGF23	PREVALENT	CKD_GWAS_signif	DISC	1014	0.052438	0.0319783	0.101375	0.00244098	0.0426214	0.0312865	0.173427	0.00160015	0.424562
FGF23:Q9GZV9:OID21411:v1:Oncology	FGF23	INCIDENT	CKD_GWAS_signif	DISC	1219	0.0228794	0.0264126	0.386542	0.000578389	0.026925	0.0256573	0.294208	0.000803842	0.831058
FGF23:Q9GZV9:OID21411:v1:Oncology	FGF23	PREVALENT	T2D_GWAS_signif	DISC	1014	-0.0668891	0.0318777	0.0361394	0.00398976	-0.0307848	0.0315604	0.329597	0.000821145	0.27616
FGF23:Q9GZV9:OID21411:v1:Oncology	FGF23	INCIDENT	T2D_GWAS_signif	DISC	1219	-0.0692928	0.0263913	0.00876318	0.00528596	-0.0422179	0.0258916	0.103253	0.0019381	0.267981
FGF23:Q9GZV9:OID21411:v1:Oncology	FGF23	PREVALENT	CAD_GWAS_signif	DISC	1014	-0.0318073	0.0317761	0.317087	0.000911171	-0.0253879	0.0309728	0.412601	0.000580031	0.998887
FGF23:Q9GZV9:OID21411:v1:Oncology	FGF23	INCIDENT	CAD_GWAS_signif	DISC	1219	0.0207858	0.0265216	0.433357	0.000473519	0.0146876	0.0257631	0.56872	0.000237396	0.919243
FGF23:Q9GZV9:OID21411:v1:Oncology	FGF23	PREVALENT	obesity	DISC	1014	0.051376	0.0319836	0.108532	0.00234261	0.0327576	0.0313326	0.296066	0.00094319	0.893304
FGF23:Q9GZV9:OID21411:v1:Oncology	FGF23	INCIDENT	obesity	DISC	1219	0.0284115	0.0265447	0.284694	0.00088275	0.0106648	0.0258705	0.680242	0.000124143	0.839883
FGF23:Q9GZV9:OID21411:v1:Oncology	FGF23	PREVALENT	liver_lipid	DISC	1014	-0.018927	0.0321022	0.555607	0.000316328	-0.0105645	0.0313873	0.736503	9.786e-05	0.935851
FGF23:Q9GZV9:OID21411:v1:Oncology	FGF23	INCIDENT	liver_lipid	DISC	1219	-0.0357844	0.026453	0.176397	0.00140925	-0.0374855	0.0256897	0.144791	0.00155276	0.488792
FGF23:Q9GZV9:OID21411:v1:Oncology	FGF23	PREVALENT	proinsulin	DISC	1014	-0.0243243	0.0321343	0.449262	0.000521294	-0.00932191	0.03136	0.766337	7.63278e-05	0.89366
FGF23:Q9GZV9:OID21411:v1:Oncology	FGF23	INCIDENT	proinsulin	DISC	1219	0.0272752	0.026423	0.302168	0.00082112	0.032066	0.0256706	0.211869	0.00113848	0.947652
FGF23:Q9GZV9:OID21411:v1:Oncology	FGF23	PREVALENT	beta_cell	DISC	1014	-0.0579172	0.0320263	0.0708534	0.00296703	-0.0332038	0.0314313	0.291057	0.000962956	0.85052
FGF23:Q9GZV9:OID21411:v1:Oncology	FGF23	INCIDENT	beta_cell	DISC	1219	-0.0498106	0.0264002	0.0594428	0.00273738	-0.0267362	0.0258153	0.300571	0.000782955	0.537729
FGF23:Q9GZV9:OID21411:v1:Oncology	FGF23	PREVALENT	lipodystrophy	DISC	1014	-0.0223163	0.0318183	0.483245	0.000447576	0.00670644	0.0311797	0.829743	3.99653e-05	0.940157
FGF23:Q9GZV9:OID21411:v1:Oncology	FGF23	INCIDENT	lipodystrophy	DISC	1219	-0.0310105	0.0263082	0.238742	0.00107041	-0.0305982	0.0255773	0.231822	0.00104434	0.990017
FGFBP2:Q9BYJ0:OID30395:v1:Cardiometabolic_II	FGFBP2	PREVALENT	T2D.V2_EUR_prscs	ALL	1867	-0.0141377	0.0256783	0.581997	0.000155697	-0.0143873	0.0257439	0.576325	0.000162079	0.773891
FGFBP2:Q9BYJ0:OID30395:v1:Cardiometabolic_II	FGFBP2	INCIDENT	T2D.V2_EUR_prscs	ALL	2079	0.00669901	0.0219678	0.760438	4.25791e-05	0.0130876	0.022072	0.55328	0.000161614	0.984059
FGFBP2:Q9BYJ0:OID30395:v1:Cardiometabolic_II	FGFBP2	PREVALENT	CAD_EUR_prscs	ALL	1867	-0.108767	0.0245175	9.70249e-06	0.0100017	-0.108472	0.0245088	1.01864e-05	0.0100566	0.0285253
FGFBP2:Q9BYJ0:OID30395:v1:Cardiometabolic_II	FGFBP2	INCIDENT	CAD_EUR_prscs	ALL	2079	0.00145367	0.0220979	0.947557	1.98152e-06	-0.00300591	0.0221304	0.891971	8.48174e-06	0.983348
FGFBP2:Q9BYJ0:OID30395:v1:Cardiometabolic_II	FGFBP2	PREVALENT	CKD_TA_prscs	ALL	1867	0.0408447	0.0248277	0.100118	0.00138829	0.0449874	0.0248953	0.0709202	0.00169179	0.236111
FGFBP2:Q9BYJ0:OID30395:v1:Cardiometabolic_II	FGFBP2	INCIDENT	CKD_TA_prscs	ALL	2079	0.0442498	0.0217776	0.0422954	0.0018866	0.0415493	0.021868	0.0575766	0.00165668	0.235063
FGFBP2:Q9BYJ0:OID30395:v1:Cardiometabolic_II	FGFBP2	PREVALENT	BMI.V1_EUR_prscs	ALL	1867	-0.0267699	0.0248684	0.281863	0.000594911	-0.0296198	0.0261202	0.256954	0.000666946	0.569761
FGFBP2:Q9BYJ0:OID30395:v1:Cardiometabolic_II	FGFBP2	INCIDENT	BMI.V1_EUR_prscs	ALL	2079	-0.0179882	0.0219239	0.412038	0.000308149	-0.036015	0.0227029	0.112814	0.00115552	0.816354
FGFBP2:Q9BYJ0:OID30395:v1:Cardiometabolic_II	FGFBP2	PREVALENT	NASH_biomarker_GRS	ALL	1867	-0.0458584	0.0248278	0.0649017	0.00174934	-0.0460534	0.0248888	0.064426	0.00177367	0.267993
FGFBP2:Q9BYJ0:OID30395:v1:Cardiometabolic_II	FGFBP2	INCIDENT	NASH_biomarker_GRS	ALL	2079	0.017739	0.0218677	0.417349	0.000301215	0.0169789	0.0219472	0.439245	0.000275071	0.805122
FGFBP2:Q9BYJ0:OID30395:v1:Cardiometabolic_II	FGFBP2	PREVALENT	BMI_GWAS_signif	ALL	1867	-0.0258554	0.0248721	0.298695	0.000554818	-0.0232433	0.0250991	0.354538	0.000444902	0.835341
FGFBP2:Q9BYJ0:OID30395:v1:Cardiometabolic_II	FGFBP2	INCIDENT	BMI_GWAS_signif	ALL	2079	-0.0181348	0.0219848	0.409538	0.000311459	-0.0260283	0.0220939	0.238907	0.000637618	0.998245
FGFBP2:Q9BYJ0:OID30395:v1:Cardiometabolic_II	FGFBP2	PREVALENT	CKD_GWAS_signif	ALL	1867	0.0165499	0.0247363	0.503548	0.000229902	0.0225126	0.0247616	0.363382	0.000428826	0.75648
FGFBP2:Q9BYJ0:OID30395:v1:Cardiometabolic_II	FGFBP2	INCIDENT	CKD_GWAS_signif	ALL	2079	-0.00430241	0.0217937	0.843522	1.78451e-05	-0.00556616	0.0218151	0.798632	2.99293e-05	0.992454
FGFBP2:Q9BYJ0:OID30395:v1:Cardiometabolic_II	FGFBP2	PREVALENT	T2D_GWAS_signif	ALL	1867	-0.00938217	0.0248704	0.706038	7.31035e-05	-0.0102065	0.0250912	0.684221	8.58741e-05	0.841217
FGFBP2:Q9BYJ0:OID30395:v1:Cardiometabolic_II	FGFBP2	INCIDENT	T2D_GWAS_signif	ALL	2079	-0.0209568	0.0218307	0.337185	0.000421778	-0.0115981	0.0220436	0.598845	0.000127253	0.744106
FGFBP2:Q9BYJ0:OID30395:v1:Cardiometabolic_II	FGFBP2	PREVALENT	CAD_GWAS_signif	ALL	1867	-0.0591126	0.0246139	0.0164242	0.00295356	-0.0581739	0.0246146	0.018215	0.00289006	0.999709
FGFBP2:Q9BYJ0:OID30395:v1:Cardiometabolic_II	FGFBP2	INCIDENT	CAD_GWAS_signif	ALL	2079	0.00297932	0.0218309	0.891461	8.52811e-06	0.00121385	0.0219156	0.955835	1.4104e-06	0.995674
FGFBP2:Q9BYJ0:OID30395:v1:Cardiometabolic_II	FGFBP2	PREVALENT	obesity	ALL	1867	0.0127932	0.0247412	0.605163	0.000137336	0.0178042	0.0248274	0.473395	0.000266838	0.80134
FGFBP2:Q9BYJ0:OID30395:v1:Cardiometabolic_II	FGFBP2	INCIDENT	obesity	ALL	2079	-0.00862837	0.0217719	0.69192	7.19115e-05	-0.012886	0.0218611	0.555628	0.000159709	0.994445
FGFBP2:Q9BYJ0:OID30395:v1:Cardiometabolic_II	FGFBP2	PREVALENT	liver_lipid	ALL	1867	-0.00110949	0.0248202	0.96435	1.02653e-06	-0.00275813	0.0249084	0.911842	6.36393e-06	0.989941
FGFBP2:Q9BYJ0:OID30395:v1:Cardiometabolic_II	FGFBP2	INCIDENT	liver_lipid	ALL	2079	0.0237476	0.0218721	0.277721	0.000539473	0.0237156	0.0219034	0.279056	0.00053865	0.547202
FGFBP2:Q9BYJ0:OID30395:v1:Cardiometabolic_II	FGFBP2	PREVALENT	proinsulin	ALL	1867	-0.0424496	0.024777	0.0868356	0.00150548	-0.0429587	0.0248115	0.0835523	0.00155331	0.748213
FGFBP2:Q9BYJ0:OID30395:v1:Cardiometabolic_II	FGFBP2	INCIDENT	proinsulin	ALL	2079	0.0121458	0.0218427	0.578232	0.000141561	0.0162664	0.0218831	0.45737	0.000253955	0.875982
FGFBP2:Q9BYJ0:OID30395:v1:Cardiometabolic_II	FGFBP2	PREVALENT	beta_cell	ALL	1867	-0.0233807	0.024813	0.346176	0.000455907	-0.0239048	0.0249658	0.338443	0.000475606	0.918165
FGFBP2:Q9BYJ0:OID30395:v1:Cardiometabolic_II	FGFBP2	INCIDENT	beta_cell	ALL	2079	0.0150381	0.0218262	0.490907	0.000217317	0.0234797	0.0219374	0.284612	0.000526357	0.942046
FGFBP2:Q9BYJ0:OID30395:v1:Cardiometabolic_II	FGFBP2	PREVALENT	lipodystrophy	ALL	1867	-0.0207918	0.0246179	0.398458	0.000366303	-0.0218821	0.0247462	0.376675	0.000405657	0.994833
FGFBP2:Q9BYJ0:OID30395:v1:Cardiometabolic_II	FGFBP2	INCIDENT	lipodystrophy	ALL	2079	0.0137607	0.0217773	0.527536	0.00018279	0.0181481	0.0218315	0.405916	0.000317583	0.905848
FGFBP2:Q9BYJ0:OID30395:v1:Cardiometabolic_II	FGFBP2	PREVALENT	T2D.V2_EUR_prscs	DISC	1022	-0.0163364	0.0339374	0.630363	0.000221537	-0.0109874	0.0340345	0.746894	0.000100055	0.841428
FGFBP2:Q9BYJ0:OID30395:v1:Cardiometabolic_II	FGFBP2	INCIDENT	T2D.V2_EUR_prscs	DISC	1232	0.00454079	0.029097	0.876015	1.99154e-05	0.00746722	0.0292289	0.798402	5.34205e-05	0.999339
FGFBP2:Q9BYJ0:OID30395:v1:Cardiometabolic_II	FGFBP2	PREVALENT	CAD_EUR_prscs	DISC	1022	-0.0909493	0.0337029	0.00708547	0.00691191	-0.0877327	0.033707	0.00938889	0.00645905	0.999945
FGFBP2:Q9BYJ0:OID30395:v1:Cardiometabolic_II	FGFBP2	INCIDENT	CAD_EUR_prscs	DISC	1232	-0.00890044	0.02916	0.760247	7.61805e-05	-0.00760387	0.0291895	0.794524	5.5543e-05	0.945906
FGFBP2:Q9BYJ0:OID30395:v1:Cardiometabolic_II	FGFBP2	PREVALENT	CKD_TA_prscs	DISC	1022	0.0355165	0.0341476	0.298559	0.00103335	0.043265	0.0342622	0.20698	0.00152848	0.537188
FGFBP2:Q9BYJ0:OID30395:v1:Cardiometabolic_II	FGFBP2	INCIDENT	CKD_TA_prscs	DISC	1232	0.0397354	0.0288696	0.168967	0.0015467	0.0353717	0.0290016	0.222845	0.00121606	0.721865
FGFBP2:Q9BYJ0:OID30395:v1:Cardiometabolic_II	FGFBP2	PREVALENT	BMI.V1_EUR_prscs	DISC	1022	-0.0215895	0.0340897	0.526679	0.000383399	-0.0205457	0.0359365	0.567644	0.000313732	0.774993
FGFBP2:Q9BYJ0:OID30395:v1:Cardiometabolic_II	FGFBP2	INCIDENT	BMI.V1_EUR_prscs	DISC	1232	-0.0168457	0.0290256	0.561773	0.000275375	-0.0392729	0.0305579	0.198979	0.00135009	0.771815
FGFBP2:Q9BYJ0:OID30395:v1:Cardiometabolic_II	FGFBP2	PREVALENT	NASH_biomarker_GRS	DISC	1022	-0.0771288	0.0344562	0.0254181	0.00476702	-0.0759673	0.0345079	0.0279414	0.00462987	0.242627
FGFBP2:Q9BYJ0:OID30395:v1:Cardiometabolic_II	FGFBP2	INCIDENT	NASH_biomarker_GRS	DISC	1232	0.00658559	0.0290736	0.82084	4.1957e-05	0.00965516	0.0291552	0.74058	8.97602e-05	0.956593
FGFBP2:Q9BYJ0:OID30395:v1:Cardiometabolic_II	FGFBP2	PREVALENT	BMI_GWAS_signif	DISC	1022	-0.0261026	0.034159	0.444964	0.000558071	-0.0225582	0.0343934	0.512053	0.000412859	0.998312
FGFBP2:Q9BYJ0:OID30395:v1:Cardiometabolic_II	FGFBP2	INCIDENT	BMI_GWAS_signif	DISC	1232	-0.0388873	0.0287868	0.176996	0.00149	-0.0440238	0.0289573	0.128705	0.00188817	0.965611
FGFBP2:Q9BYJ0:OID30395:v1:Cardiometabolic_II	FGFBP2	PREVALENT	CKD_GWAS_signif	DISC	1022	0.0446854	0.034108	0.190468	0.00163848	0.0554682	0.0341943	0.1051	0.00251958	0.585713
FGFBP2:Q9BYJ0:OID30395:v1:Cardiometabolic_II	FGFBP2	INCIDENT	CKD_GWAS_signif	DISC	1232	-0.0375403	0.0287979	0.192632	0.00138765	-0.0370619	0.0288426	0.199055	0.00134963	0.739888
FGFBP2:Q9BYJ0:OID30395:v1:Cardiometabolic_II	FGFBP2	PREVALENT	T2D_GWAS_signif	DISC	1022	-0.0220544	0.0340437	0.517251	0.000401164	-0.0172483	0.0345238	0.617467	0.000239596	0.859648
FGFBP2:Q9BYJ0:OID30395:v1:Cardiometabolic_II	FGFBP2	INCIDENT	T2D_GWAS_signif	DISC	1232	-0.00476766	0.0288855	0.86893	2.22778e-05	0.00346384	0.0291448	0.905415	1.15618e-05	0.988079
FGFBP2:Q9BYJ0:OID30395:v1:Cardiometabolic_II	FGFBP2	PREVALENT	CAD_GWAS_signif	DISC	1022	-0.051624	0.0339079	0.128217	0.00221134	-0.0549988	0.0338837	0.104883	0.00252274	0.998887
FGFBP2:Q9BYJ0:OID30395:v1:Cardiometabolic_II	FGFBP2	INCIDENT	CAD_GWAS_signif	DISC	1232	-0.00896552	0.028928	0.756673	7.85432e-05	-0.0100243	0.0289617	0.729313	9.80517e-05	0.979119
FGFBP2:Q9BYJ0:OID30395:v1:Cardiometabolic_II	FGFBP2	PREVALENT	obesity	DISC	1022	0.038569	0.0341811	0.259443	0.00121598	0.0445712	0.0343118	0.194254	0.00161732	0.893304
FGFBP2:Q9BYJ0:OID30395:v1:Cardiometabolic_II	FGFBP2	INCIDENT	obesity	DISC	1232	0.00618702	0.02897	0.830922	3.72976e-05	0.000954129	0.0290791	0.97383	8.81236e-07	0.965286
FGFBP2:Q9BYJ0:OID30395:v1:Cardiometabolic_II	FGFBP2	PREVALENT	liver_lipid	DISC	1022	-0.061398	0.0342351	0.0732182	0.0030656	-0.0638768	0.0343179	0.0630032	0.00331451	0.793115
FGFBP2:Q9BYJ0:OID30395:v1:Cardiometabolic_II	FGFBP2	INCIDENT	liver_lipid	DISC	1232	0.0077412	0.0288883	0.788769	5.87187e-05	0.00840255	0.028923	0.771474	6.90786e-05	0.914738
FGFBP2:Q9BYJ0:OID30395:v1:Cardiometabolic_II	FGFBP2	PREVALENT	proinsulin	DISC	1022	-0.0538706	0.0343327	0.116958	0.00234843	-0.051111	0.0343742	0.13737	0.00211788	0.708411
FGFBP2:Q9BYJ0:OID30395:v1:Cardiometabolic_II	FGFBP2	INCIDENT	proinsulin	DISC	1232	0.0144356	0.028862	0.617056	0.00020453	0.01467	0.0289106	0.611951	0.000210713	0.96789
FGFBP2:Q9BYJ0:OID30395:v1:Cardiometabolic_II	FGFBP2	PREVALENT	beta_cell	DISC	1022	-0.0600846	0.0342113	0.0793576	0.00294033	-0.0561054	0.0343849	0.103073	0.00254923	0.85052
FGFBP2:Q9BYJ0:OID30395:v1:Cardiometabolic_II	FGFBP2	INCIDENT	beta_cell	DISC	1232	0.0404387	0.0288288	0.160964	0.00160638	0.0473527	0.0290041	0.102817	0.00217683	0.681896
FGFBP2:Q9BYJ0:OID30395:v1:Cardiometabolic_II	FGFBP2	PREVALENT	lipodystrophy	DISC	1022	-0.000762343	0.0339138	0.982071	4.83215e-07	0.000718439	0.0340878	0.983189	4.26498e-07	0.998281
FGFBP2:Q9BYJ0:OID30395:v1:Cardiometabolic_II	FGFBP2	INCIDENT	lipodystrophy	DISC	1232	-0.00341478	0.0287372	0.905432	1.15469e-05	-0.00193951	0.0288066	0.946331	3.71055e-06	0.999516
FGFBP3:Q8TAT2:OID31108:v1:Neurology_II	FGFBP3	PREVALENT	T2D.V2_EUR_prscs	ALL	1861	-0.0978672	0.0241574	5.31129e-05	0.00850771	-0.0919429	0.0242065	0.000150585	0.00749278	0.0165789
FGFBP3:Q8TAT2:OID31108:v1:Neurology_II	FGFBP3	INCIDENT	T2D.V2_EUR_prscs	ALL	2066	-0.0183277	0.0220277	0.405491	0.000324823	-0.013963	0.0221763	0.529005	0.000186972	0.975441
FGFBP3:Q8TAT2:OID31108:v1:Neurology_II	FGFBP3	PREVALENT	CAD_EUR_prscs	ALL	1861	0.0276885	0.0232599	0.234046	0.000740667	0.0263716	0.023228	0.256388	0.000674374	0.999224
FGFBP3:Q8TAT2:OID31108:v1:Neurology_II	FGFBP3	INCIDENT	CAD_EUR_prscs	ALL	2066	0.0322158	0.0221339	0.145687	0.00099331	0.0342411	0.0221831	0.122852	0.00112257	0.651743
FGFBP3:Q8TAT2:OID31108:v1:Neurology_II	FGFBP3	PREVALENT	CKD_TA_prscs	ALL	1861	0.0811544	0.0233871	0.000532629	0.00625683	0.0743831	0.0234199	0.00151837	0.00525169	0.00593946
FGFBP3:Q8TAT2:OID31108:v1:Neurology_II	FGFBP3	INCIDENT	CKD_TA_prscs	ALL	2066	0.00507032	0.021874	0.816719	2.52187e-05	-0.00138336	0.0220036	0.949877	1.86451e-06	0.9502
FGFBP3:Q8TAT2:OID31108:v1:Neurology_II	FGFBP3	PREVALENT	BMI.V1_EUR_prscs	ALL	1861	0.00825938	0.0234999	0.725281	6.46115e-05	-0.0206389	0.0246171	0.40192	0.000367871	0.880758
FGFBP3:Q8TAT2:OID31108:v1:Neurology_II	FGFBP3	INCIDENT	BMI.V1_EUR_prscs	ALL	2066	0.0187882	0.0219647	0.392443	0.000343305	0.00292539	0.0228127	0.897976	7.75698e-06	0.798464
FGFBP3:Q8TAT2:OID31108:v1:Neurology_II	FGFBP3	PREVALENT	NASH_biomarker_GRS	ALL	1861	0.0486985	0.0234108	0.0376507	0.00225806	0.0455114	0.0234349	0.0522902	0.00197044	0.193991
FGFBP3:Q8TAT2:OID31108:v1:Neurology_II	FGFBP3	INCIDENT	NASH_biomarker_GRS	ALL	2066	0.0401703	0.0219106	0.066896	0.00157504	0.0406455	0.0220298	0.0651819	0.00160305	0.335772
FGFBP3:Q8TAT2:OID31108:v1:Neurology_II	FGFBP3	PREVALENT	BMI_GWAS_signif	ALL	1861	-0.0142698	0.0234779	0.543399	0.000193199	-0.0222378	0.0236429	0.347052	0.000462952	0.915869
FGFBP3:Q8TAT2:OID31108:v1:Neurology_II	FGFBP3	INCIDENT	BMI_GWAS_signif	ALL	2066	0.0314995	0.022026	0.152841	0.000958992	0.0287805	0.0221759	0.194498	0.000793869	0.998245
FGFBP3:Q8TAT2:OID31108:v1:Neurology_II	FGFBP3	PREVALENT	CKD_GWAS_signif	ALL	1861	0.0063657	0.0233569	0.785238	3.88526e-05	0.00484465	0.0233508	0.835664	2.25361e-05	0.907088
FGFBP3:Q8TAT2:OID31108:v1:Neurology_II	FGFBP3	INCIDENT	CKD_GWAS_signif	ALL	2066	-0.0206803	0.0218428	0.343865	0.000420556	-0.0220933	0.0219052	0.313296	0.00047961	0.92719
FGFBP3:Q8TAT2:OID31108:v1:Neurology_II	FGFBP3	PREVALENT	T2D_GWAS_signif	ALL	1861	-0.105931	0.0233566	6.12905e-06	0.0106383	-0.0953621	0.0235507	5.35889e-05	0.00850622	0.00150162
FGFBP3:Q8TAT2:OID31108:v1:Neurology_II	FGFBP3	INCIDENT	T2D_GWAS_signif	ALL	2066	-0.0414127	0.0218971	0.0587361	0.00167587	-0.0356407	0.022161	0.107936	0.00121852	0.314048
FGFBP3:Q8TAT2:OID31108:v1:Neurology_II	FGFBP3	PREVALENT	CAD_GWAS_signif	ALL	1861	0.0445959	0.0232524	0.0552807	0.0019202	0.0415012	0.023224	0.0741073	0.00166893	0.999709
FGFBP3:Q8TAT2:OID31108:v1:Neurology_II	FGFBP3	INCIDENT	CAD_GWAS_signif	ALL	2066	0.0278922	0.0218817	0.202568	0.000762031	0.0280253	0.021997	0.202794	0.000765073	0.936287
FGFBP3:Q8TAT2:OID31108:v1:Neurology_II	FGFBP3	PREVALENT	obesity	ALL	1861	0.0208158	0.023341	0.372613	0.000415845	0.0148818	0.0233923	0.524739	0.000211852	0.67002
FGFBP3:Q8TAT2:OID31108:v1:Neurology_II	FGFBP3	INCIDENT	obesity	ALL	2066	-0.0201306	0.0218301	0.35656	0.000398969	-0.0242436	0.0219691	0.26993	0.0005741	0.994445
FGFBP3:Q8TAT2:OID31108:v1:Neurology_II	FGFBP3	PREVALENT	liver_lipid	ALL	1861	0.0113381	0.0234406	0.628662	0.000122367	0.0177878	0.0234603	0.448428	0.000300886	0.882648
FGFBP3:Q8TAT2:OID31108:v1:Neurology_II	FGFBP3	INCIDENT	liver_lipid	ALL	2066	-0.00611401	0.0219159	0.780292	3.65287e-05	-0.0075755	0.0219871	0.730475	5.59943e-05	0.897871
FGFBP3:Q8TAT2:OID31108:v1:Neurology_II	FGFBP3	PREVALENT	proinsulin	ALL	1861	-0.00430483	0.0234057	0.854096	1.76944e-05	0.00197033	0.0234159	0.932951	3.707e-06	0.999328
FGFBP3:Q8TAT2:OID31108:v1:Neurology_II	FGFBP3	INCIDENT	proinsulin	ALL	2066	-0.0559597	0.021848	0.0105002	0.00306922	-0.0536059	0.0219319	0.0146037	0.00280967	0.609244
FGFBP3:Q8TAT2:OID31108:v1:Neurology_II	FGFBP3	PREVALENT	beta_cell	ALL	1861	-0.0506267	0.023399	0.0306244	0.00244238	-0.0475639	0.0235042	0.043156	0.00213913	0.640483
FGFBP3:Q8TAT2:OID31108:v1:Neurology_II	FGFBP3	INCIDENT	beta_cell	ALL	2066	-0.0325436	0.0218747	0.13698	0.00103773	-0.0261253	0.022046	0.236146	0.000661971	0.665965
FGFBP3:Q8TAT2:OID31108:v1:Neurology_II	FGFBP3	PREVALENT	lipodystrophy	ALL	1861	-0.0465308	0.0232164	0.0451958	0.00209653	-0.0403546	0.0232733	0.0831009	0.00157147	0.994833
FGFBP3:Q8TAT2:OID31108:v1:Neurology_II	FGFBP3	INCIDENT	lipodystrophy	ALL	2066	-0.00584912	0.021842	0.788886	3.3659e-05	-0.00616033	0.0219363	0.778871	3.72005e-05	0.959329
FGFBP3:Q8TAT2:OID31108:v1:Neurology_II	FGFBP3	PREVALENT	T2D.V2_EUR_prscs	DISC	1017	-0.0782642	0.0318531	0.0141844	0.00586567	-0.0686862	0.0318638	0.0313623	0.00448682	0.305932
FGFBP3:Q8TAT2:OID31108:v1:Neurology_II	FGFBP3	INCIDENT	T2D.V2_EUR_prscs	DISC	1223	-0.0140157	0.0288577	0.627283	0.000188214	-0.0087606	0.0289041	0.761874	7.32975e-05	0.999339
FGFBP3:Q8TAT2:OID31108:v1:Neurology_II	FGFBP3	PREVALENT	CAD_EUR_prscs	DISC	1017	0.0440692	0.0318132	0.166298	0.00187241	0.0534122	0.0317074	0.0924052	0.00274519	0.999945
FGFBP3:Q8TAT2:OID31108:v1:Neurology_II	FGFBP3	INCIDENT	CAD_EUR_prscs	DISC	1223	0.0340219	0.0288995	0.239335	0.00110474	0.0362273	0.0288384	0.209289	0.00125752	0.793911
FGFBP3:Q8TAT2:OID31108:v1:Neurology_II	FGFBP3	PREVALENT	CKD_TA_prscs	DISC	1017	0.0888159	0.0320117	0.00563599	0.00746646	0.0809132	0.0320536	0.0117534	0.00614187	0.0554174
FGFBP3:Q8TAT2:OID31108:v1:Neurology_II	FGFBP3	INCIDENT	CKD_TA_prscs	DISC	1223	-0.0149475	0.02865	0.60196	0.00021718	-0.0222225	0.028686	0.438686	0.000478625	0.925098
FGFBP3:Q8TAT2:OID31108:v1:Neurology_II	FGFBP3	PREVALENT	BMI.V1_EUR_prscs	DISC	1017	0.0352085	0.0321031	0.273033	0.00117455	-0.00172583	0.0337474	0.959225	2.53753e-06	0.603093
FGFBP3:Q8TAT2:OID31108:v1:Neurology_II	FGFBP3	INCIDENT	BMI.V1_EUR_prscs	DISC	1223	0.027381	0.0287771	0.341555	0.000721943	0.00478603	0.0302531	0.874327	1.99698e-05	0.616317
FGFBP3:Q8TAT2:OID31108:v1:Neurology_II	FGFBP3	PREVALENT	NASH_biomarker_GRS	DISC	1017	0.0577569	0.0324411	0.0753326	0.00308886	0.0555639	0.032394	0.0866227	0.00284592	0.427563
FGFBP3:Q8TAT2:OID31108:v1:Neurology_II	FGFBP3	INCIDENT	NASH_biomarker_GRS	DISC	1223	0.0461217	0.0288246	0.109851	0.00203877	0.047524	0.0288201	0.0994198	0.00216469	0.486205
FGFBP3:Q8TAT2:OID31108:v1:Neurology_II	FGFBP3	PREVALENT	BMI_GWAS_signif	DISC	1017	-0.000123832	0.0322052	0.996933	1.44553e-08	-0.0103319	0.0323166	0.74926	9.91652e-05	0.998676
FGFBP3:Q8TAT2:OID31108:v1:Neurology_II	FGFBP3	INCIDENT	BMI_GWAS_signif	DISC	1223	0.0296804	0.0285338	0.29847	0.000862684	0.0235724	0.0286305	0.410489	0.000540592	0.965611
FGFBP3:Q8TAT2:OID31108:v1:Neurology_II	FGFBP3	PREVALENT	CKD_GWAS_signif	DISC	1017	0.0193547	0.0321369	0.547145	0.000354495	0.0164665	0.0321469	0.608609	0.000254512	0.834773
FGFBP3:Q8TAT2:OID31108:v1:Neurology_II	FGFBP3	INCIDENT	CKD_GWAS_signif	DISC	1223	-0.0451382	0.028571	0.114408	0.00198769	-0.0452467	0.0285293	0.113017	0.00200276	0.656214
FGFBP3:Q8TAT2:OID31108:v1:Neurology_II	FGFBP3	PREVALENT	T2D_GWAS_signif	DISC	1017	-0.0691827	0.0320143	0.0309423	0.00454374	-0.0511955	0.0323795	0.114184	0.0024193	0.254276
FGFBP3:Q8TAT2:OID31108:v1:Neurology_II	FGFBP3	INCIDENT	T2D_GWAS_signif	DISC	1223	-0.0722882	0.0285834	0.0115685	0.0050766	-0.0648407	0.0287744	0.0244186	0.00403427	0.286288
FGFBP3:Q8TAT2:OID31108:v1:Neurology_II	FGFBP3	PREVALENT	CAD_GWAS_signif	DISC	1017	0.0552748	0.0319009	0.0834687	0.00292622	0.0586404	0.0317811	0.0653269	0.00329164	0.998887
FGFBP3:Q8TAT2:OID31108:v1:Neurology_II	FGFBP3	INCIDENT	CAD_GWAS_signif	DISC	1223	0.00889989	0.0286745	0.75633	7.68733e-05	0.00836419	0.0286249	0.770186	6.81242e-05	0.979119
FGFBP3:Q8TAT2:OID31108:v1:Neurology_II	FGFBP3	PREVALENT	obesity	DISC	1017	0.0329177	0.0321856	0.306685	0.00102159	0.0253269	0.0322169	0.431983	0.000599258	0.893304
FGFBP3:Q8TAT2:OID31108:v1:Neurology_II	FGFBP3	INCIDENT	obesity	DISC	1223	-0.0153835	0.0287516	0.592719	0.000228409	-0.0227256	0.0287966	0.43017	0.000496695	0.918121
FGFBP3:Q8TAT2:OID31108:v1:Neurology_II	FGFBP3	PREVALENT	liver_lipid	DISC	1017	0.0136818	0.0322789	0.671761	0.000175623	0.0165	0.0322535	0.609069	0.00025386	0.951796
FGFBP3:Q8TAT2:OID31108:v1:Neurology_II	FGFBP3	INCIDENT	liver_lipid	DISC	1223	-0.00352076	0.0286655	0.902269	1.20389e-05	-0.00219925	0.0286162	0.938753	4.71303e-06	0.961051
FGFBP3:Q8TAT2:OID31108:v1:Neurology_II	FGFBP3	PREVALENT	proinsulin	DISC	1017	-0.0230448	0.0323146	0.475932	0.000496972	-0.0144712	0.0322657	0.653893	0.000195136	0.900061
FGFBP3:Q8TAT2:OID31108:v1:Neurology_II	FGFBP3	INCIDENT	proinsulin	DISC	1223	-0.029598	0.0285821	0.300628	0.000855019	-0.0300919	0.0285459	0.292029	0.000885873	0.947652
FGFBP3:Q8TAT2:OID31108:v1:Neurology_II	FGFBP3	PREVALENT	beta_cell	DISC	1017	-0.0380663	0.0322355	0.237942	0.00136143	-0.0254411	0.0322872	0.430915	0.000602043	0.944637
FGFBP3:Q8TAT2:OID31108:v1:Neurology_II	FGFBP3	INCIDENT	beta_cell	DISC	1223	-0.0432378	0.0286009	0.130865	0.00182035	-0.0345971	0.0287372	0.228868	0.00115511	0.646237
FGFBP3:Q8TAT2:OID31108:v1:Neurology_II	FGFBP3	PREVALENT	lipodystrophy	DISC	1017	-0.0550138	0.031868	0.0846137	0.00290471	-0.0406729	0.0319547	0.203389	0.00156929	0.917434
FGFBP3:Q8TAT2:OID31108:v1:Neurology_II	FGFBP3	INCIDENT	lipodystrophy	DISC	1223	-0.00242715	0.0285089	0.932167	5.78449e-06	-0.00270936	0.0284892	0.924251	7.21682e-06	0.999516
FGFR2:P21802:OID21478:v1:Oncology	FGFR2	PREVALENT	T2D.V2_EUR_prscs	ALL	1847	-0.0447141	0.0255327	0.0800747	0.00157882	-0.0208569	0.0247912	0.400294	0.000343341	0.272476
FGFR2:P21802:OID21478:v1:Oncology	FGFR2	INCIDENT	T2D.V2_EUR_prscs	ALL	2065	-0.0345022	0.0219745	0.11655	0.00113864	-0.0157198	0.0215647	0.466113	0.000235249	0.856642
FGFR2:P21802:OID21478:v1:Oncology	FGFR2	PREVALENT	CAD_EUR_prscs	ALL	1847	-0.0164384	0.0245075	0.502468	0.000231948	-0.0125718	0.0236879	0.595675	0.000136669	0.999224
FGFR2:P21802:OID21478:v1:Oncology	FGFR2	INCIDENT	CAD_EUR_prscs	ALL	2065	0.00984884	0.022107	0.656001	9.17767e-05	0.00728428	0.0215986	0.735958	5.03658e-05	0.898344
FGFR2:P21802:OID21478:v1:Oncology	FGFR2	PREVALENT	CKD_TA_prscs	ALL	1847	0.0546622	0.024657	0.0267553	0.00252745	0.0313429	0.0239523	0.190855	0.00083016	0.105351
FGFR2:P21802:OID21478:v1:Oncology	FGFR2	INCIDENT	CKD_TA_prscs	ALL	2065	0.0407972	0.0217892	0.0613023	0.0016184	0.0354125	0.0213439	0.0972453	0.00121731	0.293018
FGFR2:P21802:OID21478:v1:Oncology	FGFR2	PREVALENT	BMI.V1_EUR_prscs	ALL	1847	0.060208	0.02469	0.0148427	0.00305638	-0.0221177	0.0251449	0.37919	0.00037531	0.0852294
FGFR2:P21802:OID21478:v1:Oncology	FGFR2	INCIDENT	BMI.V1_EUR_prscs	ALL	2065	0.0462664	0.0218906	0.0346792	0.00206116	-0.00833511	0.0221346	0.706537	6.27895e-05	0.234725
FGFR2:P21802:OID21478:v1:Oncology	FGFR2	PREVALENT	NASH_biomarker_GRS	ALL	1847	0.105536	0.0245898	1.86671e-05	0.00940199	0.10962	0.0238271	4.51092e-06	0.0101502	0.000512909
FGFR2:P21802:OID21478:v1:Oncology	FGFR2	INCIDENT	NASH_biomarker_GRS	ALL	2065	0.0527734	0.0218584	0.0158531	0.00268781	0.0590368	0.0213935	0.00584099	0.00335936	0.144588
FGFR2:P21802:OID21478:v1:Oncology	FGFR2	PREVALENT	BMI_GWAS_signif	ALL	1847	0.0146929	0.0247568	0.552928	0.000181603	-0.0244207	0.0241974	0.313003	0.000494002	0.917096
FGFR2:P21802:OID21478:v1:Oncology	FGFR2	INCIDENT	BMI_GWAS_signif	ALL	2065	0.0286119	0.0219813	0.193185	0.000782866	0.00994054	0.0215703	0.644961	9.40367e-05	0.998245
FGFR2:P21802:OID21478:v1:Oncology	FGFR2	PREVALENT	CKD_GWAS_signif	ALL	1847	0.0448032	0.0245935	0.0686603	0.00170826	0.0421622	0.023833	0.0770553	0.00151607	0.30678
FGFR2:P21802:OID21478:v1:Oncology	FGFR2	INCIDENT	CKD_GWAS_signif	ALL	2065	0.0158425	0.0218028	0.467538	0.000244105	0.0136922	0.0212934	0.520282	0.000183064	0.939532
FGFR2:P21802:OID21478:v1:Oncology	FGFR2	PREVALENT	T2D_GWAS_signif	ALL	1847	-0.0801523	0.0246818	0.00118613	0.00540636	-0.0403877	0.0241353	0.0944276	0.00135677	0.0335308
FGFR2:P21802:OID21478:v1:Oncology	FGFR2	INCIDENT	T2D_GWAS_signif	ALL	2065	-0.0894159	0.0217355	4.0489e-05	0.00776081	-0.0616897	0.0214565	0.00408194	0.00364536	0.00440881
FGFR2:P21802:OID21478:v1:Oncology	FGFR2	PREVALENT	CAD_GWAS_signif	ALL	1847	-0.0103415	0.0245167	0.673212	9.17442e-05	-0.00591708	0.0236823	0.802731	3.02935e-05	0.999709
FGFR2:P21802:OID21478:v1:Oncology	FGFR2	INCIDENT	CAD_GWAS_signif	ALL	2065	-0.0181833	0.0218533	0.405472	0.000320057	-0.0171938	0.0214042	0.421902	0.000285655	0.968459
FGFR2:P21802:OID21478:v1:Oncology	FGFR2	PREVALENT	obesity	ALL	1847	0.0465234	0.0245675	0.058427	0.00184557	0.0297046	0.0238644	0.213396	0.000751221	0.458118
FGFR2:P21802:OID21478:v1:Oncology	FGFR2	INCIDENT	obesity	ALL	2065	0.0108528	0.021799	0.61864	0.000114609	0.00055948	0.0213544	0.979101	3.03969e-07	0.994445
FGFR2:P21802:OID21478:v1:Oncology	FGFR2	PREVALENT	liver_lipid	ALL	1847	-0.0380637	0.02465	0.122725	0.00122798	-0.0334224	0.0239025	0.162204	0.00094778	0.641927
FGFR2:P21802:OID21478:v1:Oncology	FGFR2	INCIDENT	liver_lipid	ALL	2065	-0.0444792	0.0218668	0.0420735	0.00190947	-0.047996	0.0213595	0.0247457	0.0022303	0.193881
FGFR2:P21802:OID21478:v1:Oncology	FGFR2	PREVALENT	proinsulin	ALL	1847	-0.027827	0.0246615	0.25932	0.000656096	-0.00918899	0.0239069	0.700754	7.16889e-05	0.875791
FGFR2:P21802:OID21478:v1:Oncology	FGFR2	INCIDENT	proinsulin	ALL	2065	-0.0453623	0.0218398	0.0379238	0.00199079	-0.0361343	0.0213566	0.0908127	0.00126586	0.637459
FGFR2:P21802:OID21478:v1:Oncology	FGFR2	PREVALENT	beta_cell	ALL	1847	-0.0642818	0.0246126	0.00908364	0.00350419	-0.0359001	0.0240101	0.135039	0.00108356	0.442905
FGFR2:P21802:OID21478:v1:Oncology	FGFR2	INCIDENT	beta_cell	ALL	2065	-0.0323512	0.0218344	0.138587	0.00101412	-0.0120517	0.0214342	0.573999	0.000139975	0.669814
FGFR2:P21802:OID21478:v1:Oncology	FGFR2	PREVALENT	lipodystrophy	ALL	1847	0.0380176	0.0244821	0.12063	0.00124185	0.058768	0.023794	0.0136101	0.0029502	0.994833
FGFR2:P21802:OID21478:v1:Oncology	FGFR2	INCIDENT	lipodystrophy	ALL	2065	-0.00489842	0.0217838	0.822107	2.33828e-05	-0.000448199	0.0213067	0.983219	1.9595e-07	0.969513
FGFR2:P21802:OID21478:v1:Oncology	FGFR2	PREVALENT	T2D.V2_EUR_prscs	DISC	1011	-0.0622677	0.0324293	0.055142	0.00359341	-0.0396577	0.0311494	0.203278	0.00145131	0.412356
FGFR2:P21802:OID21478:v1:Oncology	FGFR2	INCIDENT	T2D.V2_EUR_prscs	DISC	1217	-0.00661154	0.0294547	0.822435	4.14256e-05	0.00444179	0.0286835	0.876963	1.86164e-05	0.999339
FGFR2:P21802:OID21478:v1:Oncology	FGFR2	PREVALENT	CAD_EUR_prscs	DISC	1011	-0.0267158	0.032362	0.409277	0.000666323	-0.00797051	0.0310024	0.797162	5.92784e-05	0.999945
FGFR2:P21802:OID21478:v1:Oncology	FGFR2	INCIDENT	CAD_EUR_prscs	DISC	1217	0.00436387	0.0295141	0.882481	1.7975e-05	0.00993565	0.0286267	0.728597	9.35098e-05	0.974049
FGFR2:P21802:OID21478:v1:Oncology	FGFR2	PREVALENT	CKD_TA_prscs	DISC	1011	0.0784678	0.0326597	0.0164694	0.005614	0.0536189	0.031429	0.0883289	0.00260249	0.113293
FGFR2:P21802:OID21478:v1:Oncology	FGFR2	INCIDENT	CKD_TA_prscs	DISC	1217	0.0172654	0.0291886	0.554293	0.000287598	0.0062139	0.0284079	0.826893	3.71436e-05	0.919408
FGFR2:P21802:OID21478:v1:Oncology	FGFR2	PREVALENT	BMI.V1_EUR_prscs	DISC	1011	0.0456352	0.0325755	0.161566	0.00191627	-0.0520105	0.0329228	0.114492	0.00223251	0.479802
FGFR2:P21802:OID21478:v1:Oncology	FGFR2	INCIDENT	BMI.V1_EUR_prscs	DISC	1217	0.045126	0.0292997	0.123796	0.00194641	-0.0282694	0.0299033	0.344672	0.000693285	0.414302
FGFR2:P21802:OID21478:v1:Oncology	FGFR2	PREVALENT	NASH_biomarker_GRS	DISC	1011	0.111613	0.032909	0.000723463	0.0111207	0.113003	0.0315236	0.000354623	0.0113715	0.022156
FGFR2:P21802:OID21478:v1:Oncology	FGFR2	INCIDENT	NASH_biomarker_GRS	DISC	1217	0.0709351	0.0293943	0.0159659	0.00476451	0.0770412	0.0285456	0.00705854	0.00561948	0.160204
FGFR2:P21802:OID21478:v1:Oncology	FGFR2	PREVALENT	BMI_GWAS_signif	DISC	1011	0.000302157	0.0327276	0.992636	8.34003e-08	-0.0385198	0.0315772	0.22282	0.00133256	0.998676
FGFR2:P21802:OID21478:v1:Oncology	FGFR2	INCIDENT	BMI_GWAS_signif	DISC	1217	0.0260143	0.0291085	0.371667	0.000656264	0.00100691	0.0284045	0.971728	9.75581e-07	0.965611
FGFR2:P21802:OID21478:v1:Oncology	FGFR2	PREVALENT	CKD_GWAS_signif	DISC	1011	0.0796485	0.0326726	0.0149592	0.00577864	0.0674882	0.0314102	0.031918	0.00412051	0.154859
FGFR2:P21802:OID21478:v1:Oncology	FGFR2	INCIDENT	CKD_GWAS_signif	DISC	1217	-0.0142748	0.0291429	0.624354	0.000197231	-0.0114869	0.0282856	0.68474	0.000128018	0.903382
FGFR2:P21802:OID21478:v1:Oncology	FGFR2	PREVALENT	T2D_GWAS_signif	DISC	1011	-0.085186	0.03263	0.00917811	0.00662133	-0.0344454	0.0317071	0.277594	0.00105719	0.162235
FGFR2:P21802:OID21478:v1:Oncology	FGFR2	INCIDENT	T2D_GWAS_signif	DISC	1217	-0.0789322	0.0291467	0.00686611	0.0059923	-0.0485868	0.0285796	0.0893899	0.00223817	0.267893
FGFR2:P21802:OID21478:v1:Oncology	FGFR2	PREVALENT	CAD_GWAS_signif	DISC	1011	-0.0333112	0.0325028	0.305683	0.00102657	-0.018667	0.0311207	0.548766	0.000322573	0.998887
FGFR2:P21802:OID21478:v1:Oncology	FGFR2	INCIDENT	CAD_GWAS_signif	DISC	1217	-0.0237366	0.0292753	0.417642	0.000540235	-0.0279769	0.028397	0.324728	0.000752912	0.914714
FGFR2:P21802:OID21478:v1:Oncology	FGFR2	PREVALENT	obesity	DISC	1011	0.0108947	0.0327544	0.739496	0.000108235	-0.0120528	0.0314917	0.702007	0.000131359	0.934259
FGFR2:P21802:OID21478:v1:Oncology	FGFR2	INCIDENT	obesity	DISC	1217	-0.0129534	0.029333	0.658861	0.000160316	-0.0310525	0.0285152	0.276389	0.000919704	0.925078
FGFR2:P21802:OID21478:v1:Oncology	FGFR2	PREVALENT	liver_lipid	DISC	1011	-0.0432261	0.0328864	0.189024	0.00168735	-0.0453508	0.0315544	0.150983	0.00184863	0.848668
FGFR2:P21802:OID21478:v1:Oncology	FGFR2	INCIDENT	liver_lipid	DISC	1217	-0.0358718	0.0291879	0.219321	0.00124031	-0.0385129	0.0283142	0.174032	0.00143405	0.539399
FGFR2:P21802:OID21478:v1:Oncology	FGFR2	PREVALENT	proinsulin	DISC	1011	-0.012768	0.0329588	0.698552	0.000146813	0.00861911	0.0315718	0.784912	6.68401e-05	0.953282
FGFR2:P21802:OID21478:v1:Oncology	FGFR2	INCIDENT	proinsulin	DISC	1217	-0.0528985	0.029174	0.0700578	0.00269563	-0.0495829	0.0283215	0.0802596	0.00237321	0.925814
FGFR2:P21802:OID21478:v1:Oncology	FGFR2	PREVALENT	beta_cell	DISC	1011	-0.0776879	0.0327417	0.0178531	0.00547625	-0.0426001	0.0315805	0.177678	0.00162891	0.751332
FGFR2:P21802:OID21478:v1:Oncology	FGFR2	INCIDENT	beta_cell	DISC	1217	-0.0519985	0.0291511	0.0747234	0.00260903	-0.0247652	0.0284931	0.384936	0.000586105	0.577953
FGFR2:P21802:OID21478:v1:Oncology	FGFR2	PREVALENT	lipodystrophy	DISC	1011	0.0371379	0.0325166	0.253689	0.00127456	0.0684253	0.0312071	0.0285767	0.00429021	0.933764
FGFR2:P21802:OID21478:v1:Oncology	FGFR2	INCIDENT	lipodystrophy	DISC	1217	0.0176547	0.0290537	0.543533	0.00030351	0.0186124	0.0282224	0.509713	0.000337524	0.999516
FGFR4:P22455:OID30646:v1:Inflammation_II	FGFR4	PREVALENT	T2D.V2_EUR_prscs	ALL	1822	-0.0265017	0.0246664	0.282788	0.000606261	-0.0321947	0.0247971	0.194347	0.000893675	0.524813
FGFR4:P22455:OID30646:v1:Inflammation_II	FGFR4	INCIDENT	T2D.V2_EUR_prscs	ALL	2036	0.0185853	0.021829	0.394646	0.000333037	0.0170202	0.021998	0.439192	0.00027785	0.975441
FGFR4:P22455:OID30646:v1:Inflammation_II	FGFR4	PREVALENT	CAD_EUR_prscs	ALL	1822	0.0386931	0.0237156	0.102954	0.00139685	0.0374808	0.0237639	0.114928	0.00131824	0.999224
FGFR4:P22455:OID30646:v1:Inflammation_II	FGFR4	INCIDENT	CAD_EUR_prscs	ALL	2036	0.0176308	0.021982	0.422615	0.000295563	0.0165436	0.022084	0.453875	0.000260471	0.799653
FGFR4:P22455:OID30646:v1:Inflammation_II	FGFR4	PREVALENT	CKD_TA_prscs	ALL	1822	0.0504639	0.0238789	0.0347131	0.00234122	0.0519682	0.0239957	0.030467	0.00248241	0.123855
FGFR4:P22455:OID30646:v1:Inflammation_II	FGFR4	INCIDENT	CKD_TA_prscs	ALL	2036	0.0590693	0.0216299	0.00637198	0.00341475	0.0595785	0.0217844	0.00629598	0.00345948	0.0609234
FGFR4:P22455:OID30646:v1:Inflammation_II	FGFR4	PREVALENT	BMI.V1_EUR_prscs	ALL	1822	0.00249301	0.0239418	0.91708	5.69823e-06	0.000106083	0.0252025	0.996642	9.40226e-09	0.964194
FGFR4:P22455:OID30646:v1:Inflammation_II	FGFR4	INCIDENT	BMI.V1_EUR_prscs	ALL	2036	-0.00946716	0.0217711	0.663719	8.68987e-05	0.0042412	0.0226051	0.851193	1.63432e-05	0.929597
FGFR4:P22455:OID30646:v1:Inflammation_II	FGFR4	PREVALENT	NASH_biomarker_GRS	ALL	1822	-0.0734363	0.0238266	0.00208719	0.00496559	-0.0781233	0.0239355	0.00112014	0.00561904	0.0230541
FGFR4:P22455:OID30646:v1:Inflammation_II	FGFR4	INCIDENT	NASH_biomarker_GRS	ALL	2036	-0.0297864	0.0217295	0.1706	0.000862778	-0.0285338	0.0218832	0.192417	0.000788679	0.557913
FGFR4:P22455:OID30646:v1:Inflammation_II	FGFR4	PREVALENT	BMI_GWAS_signif	ALL	1822	-0.0100047	0.0239337	0.675984	9.18243e-05	-0.0108255	0.0241876	0.654524	0.000106289	0.953317
FGFR4:P22455:OID30646:v1:Inflammation_II	FGFR4	INCIDENT	BMI_GWAS_signif	ALL	2036	0.0290718	0.0218559	0.183621	0.000812445	0.0337147	0.0220297	0.126073	0.00108614	0.998245
FGFR4:P22455:OID30646:v1:Inflammation_II	FGFR4	PREVALENT	CKD_GWAS_signif	ALL	1822	0.0947847	0.0237046	6.6358e-05	0.00832712	0.0942436	0.0238013	7.8092e-05	0.00824609	0.0131334
FGFR4:P22455:OID30646:v1:Inflammation_II	FGFR4	INCIDENT	CKD_GWAS_signif	ALL	2036	0.0306776	0.021666	0.156953	0.000920498	0.0291119	0.0217543	0.180982	0.000830681	0.795468
FGFR4:P22455:OID30646:v1:Inflammation_II	FGFR4	PREVALENT	T2D_GWAS_signif	ALL	1822	-0.0259848	0.0239131	0.277348	0.00062013	-0.0284448	0.0242131	0.240249	0.000731798	0.533291
FGFR4:P22455:OID30646:v1:Inflammation_II	FGFR4	INCIDENT	T2D_GWAS_signif	ALL	2036	0.0131619	0.021723	0.544654	0.000168691	0.00958061	0.0219777	0.66294	8.82187e-05	0.87063
FGFR4:P22455:OID30646:v1:Inflammation_II	FGFR4	PREVALENT	CAD_GWAS_signif	ALL	1822	0.03315	0.0237016	0.162097	0.00102692	0.0324775	0.0237712	0.172036	0.000989532	0.999709
FGFR4:P22455:OID30646:v1:Inflammation_II	FGFR4	INCIDENT	CAD_GWAS_signif	ALL	2036	0.0118679	0.0217089	0.584658	0.000137336	0.0103817	0.0218622	0.634934	0.000104683	0.983789
FGFR4:P22455:OID30646:v1:Inflammation_II	FGFR4	PREVALENT	obesity	ALL	1822	-0.00523136	0.0238249	0.826227	2.53375e-05	-0.00976034	0.0239908	0.684178	8.78274e-05	0.915146
FGFR4:P22455:OID30646:v1:Inflammation_II	FGFR4	INCIDENT	obesity	ALL	2036	-0.00500498	0.0216414	0.81713	2.45811e-05	-0.00102549	0.0218013	0.962488	1.02726e-06	0.994445
FGFR4:P22455:OID30646:v1:Inflammation_II	FGFR4	PREVALENT	liver_lipid	ALL	1822	-0.043037	0.0238339	0.0711349	0.00171041	-0.037413	0.0239942	0.119119	0.00128842	0.58805
FGFR4:P22455:OID30646:v1:Inflammation_II	FGFR4	INCIDENT	liver_lipid	ALL	2036	0.00744637	0.0217648	0.732291	5.37936e-05	0.00878021	0.0218623	0.688011	7.48797e-05	0.870576
FGFR4:P22455:OID30646:v1:Inflammation_II	FGFR4	PREVALENT	proinsulin	ALL	1822	-0.00892039	0.0238657	0.708617	7.34165e-05	-0.0122151	0.0239658	0.610334	0.000137841	0.984871
FGFR4:P22455:OID30646:v1:Inflammation_II	FGFR4	INCIDENT	proinsulin	ALL	2036	0.0327423	0.0216979	0.131456	0.00104535	0.0318023	0.0218113	0.144983	0.000985966	0.697054
FGFR4:P22455:OID30646:v1:Inflammation_II	FGFR4	PREVALENT	beta_cell	ALL	1822	-0.00708483	0.0238825	0.766766	4.62471e-05	-0.0126801	0.0240986	0.598833	0.000146901	0.97657
FGFR4:P22455:OID30646:v1:Inflammation_II	FGFR4	INCIDENT	beta_cell	ALL	2036	-0.000871222	0.0217095	0.967993	7.40175e-07	-0.00627766	0.0218922	0.774332	3.8175e-05	0.998371
FGFR4:P22455:OID30646:v1:Inflammation_II	FGFR4	PREVALENT	lipodystrophy	ALL	1822	-0.0137596	0.0237081	0.561735	0.000176988	-0.00915764	0.023924	0.701929	7.77493e-05	0.994833
FGFR4:P22455:OID30646:v1:Inflammation_II	FGFR4	INCIDENT	lipodystrophy	ALL	2036	-0.0217542	0.0216656	0.315458	0.000463129	-0.0199259	0.0217931	0.360663	0.000387962	0.860841
FGFR4:P22455:OID30646:v1:Inflammation_II	FGFR4	PREVALENT	T2D.V2_EUR_prscs	DISC	995	-0.016438	0.0315726	0.602739	0.000275014	-0.0206776	0.0317783	0.515412	0.000432493	0.825371
FGFR4:P22455:OID30646:v1:Inflammation_II	FGFR4	INCIDENT	T2D.V2_EUR_prscs	DISC	1198	-0.0119257	0.0282699	0.673212	0.000149506	-0.0101864	0.0283862	0.719773	0.000108611	0.999339
FGFR4:P22455:OID30646:v1:Inflammation_II	FGFR4	PREVALENT	CAD_EUR_prscs	DISC	995	0.0507851	0.031414	0.106292	0.00264498	0.050069	0.0315205	0.112521	0.00257169	0.999945
FGFR4:P22455:OID30646:v1:Inflammation_II	FGFR4	INCIDENT	CAD_EUR_prscs	DISC	1198	0.0149265	0.028412	0.599437	0.000231852	0.0147311	0.0284316	0.604474	0.00022639	0.905481
FGFR4:P22455:OID30646:v1:Inflammation_II	FGFR4	PREVALENT	CKD_TA_prscs	DISC	995	0.0370326	0.031694	0.242925	0.00138352	0.0390024	0.0318689	0.221322	0.00152824	0.478045
FGFR4:P22455:OID30646:v1:Inflammation_II	FGFR4	INCIDENT	CKD_TA_prscs	DISC	1198	0.0956996	0.0279204	0.000630635	0.00977113	0.0950821	0.0280397	0.000720342	0.00960239	0.0403058
FGFR4:P22455:OID30646:v1:Inflammation_II	FGFR4	PREVALENT	BMI.V1_EUR_prscs	DISC	995	0.0142445	0.0316478	0.652747	0.000205549	0.0136674	0.0334751	0.683158	0.000170329	0.842808
FGFR4:P22455:OID30646:v1:Inflammation_II	FGFR4	INCIDENT	BMI.V1_EUR_prscs	DISC	1198	-0.0151616	0.0281385	0.590114	0.000243886	-0.00548687	0.0295599	0.852777	2.90619e-05	0.787176
FGFR4:P22455:OID30646:v1:Inflammation_II	FGFR4	PREVALENT	NASH_biomarker_GRS	DISC	995	-0.0474209	0.0319353	0.137905	0.00223244	-0.0516252	0.0320801	0.107898	0.0026393	0.579363
FGFR4:P22455:OID30646:v1:Inflammation_II	FGFR4	INCIDENT	NASH_biomarker_GRS	DISC	1198	-0.0541183	0.0282641	0.0557749	0.00307069	-0.0542047	0.0283474	0.0561067	0.00307433	0.361186
FGFR4:P22455:OID30646:v1:Inflammation_II	FGFR4	PREVALENT	BMI_GWAS_signif	DISC	995	0.00702462	0.0317667	0.825038	4.96227e-05	0.00909009	0.0320531	0.776784	8.21859e-05	0.998312
FGFR4:P22455:OID30646:v1:Inflammation_II	FGFR4	INCIDENT	BMI_GWAS_signif	DISC	1198	0.0222212	0.0280439	0.428307	0.000527263	0.0256329	0.0281942	0.363462	0.000696712	0.976091
FGFR4:P22455:OID30646:v1:Inflammation_II	FGFR4	PREVALENT	CKD_GWAS_signif	DISC	995	0.0821398	0.0316006	0.00948756	0.00680782	0.0817704	0.0317816	0.0102389	0.00671758	0.123971
FGFR4:P22455:OID30646:v1:Inflammation_II	FGFR4	INCIDENT	CKD_GWAS_signif	DISC	1198	0.0518123	0.027993	0.064441	0.00286996	0.0499921	0.0280267	0.0747341	0.00267634	0.625078
FGFR4:P22455:OID30646:v1:Inflammation_II	FGFR4	PREVALENT	T2D_GWAS_signif	DISC	995	-0.0164304	0.0316686	0.604007	0.000273096	-0.0181326	0.0322667	0.574278	0.000322629	0.911124
FGFR4:P22455:OID30646:v1:Inflammation_II	FGFR4	INCIDENT	T2D_GWAS_signif	DISC	1198	0.00263194	0.0281013	0.925396	7.37058e-06	0.00233342	0.0283075	0.934318	5.73157e-06	0.992797
FGFR4:P22455:OID30646:v1:Inflammation_II	FGFR4	PREVALENT	CAD_GWAS_signif	DISC	995	0.0238067	0.0315223	0.450298	0.000578497	0.0242694	0.0316234	0.443008	0.000601542	0.998887
FGFR4:P22455:OID30646:v1:Inflammation_II	FGFR4	INCIDENT	CAD_GWAS_signif	DISC	1198	-0.0095028	0.0281394	0.735648	9.58156e-05	-0.00859131	0.0281651	0.760396	7.84797e-05	0.979119
FGFR4:P22455:OID30646:v1:Inflammation_II	FGFR4	PREVALENT	obesity	DISC	995	-0.0135116	0.0317747	0.670766	0.000183471	-0.0155031	0.032066	0.628873	0.000238822	0.923678
FGFR4:P22455:OID30646:v1:Inflammation_II	FGFR4	INCIDENT	obesity	DISC	1198	0.0045262	0.028094	0.872036	2.1809e-05	0.00702888	0.0281901	0.803144	5.24386e-05	0.973536
FGFR4:P22455:OID30646:v1:Inflammation_II	FGFR4	PREVALENT	liver_lipid	DISC	995	-0.0122831	0.0319241	0.700501	0.000150216	-0.0126768	0.0321179	0.693157	0.000159181	0.960958
FGFR4:P22455:OID30646:v1:Inflammation_II	FGFR4	INCIDENT	liver_lipid	DISC	1198	0.00950364	0.0281258	0.735502	9.59254e-05	0.00877722	0.0281534	0.755277	8.19806e-05	0.894617
FGFR4:P22455:OID30646:v1:Inflammation_II	FGFR4	PREVALENT	proinsulin	DISC	995	-0.0177883	0.0319265	0.577549	0.000314936	-0.0203165	0.0320523	0.526331	0.000410423	0.926067
FGFR4:P22455:OID30646:v1:Inflammation_II	FGFR4	INCIDENT	proinsulin	DISC	1198	0.0334492	0.0280521	0.233353	0.00119319	0.0352811	0.0280929	0.20942	0.00132857	0.947652
FGFR4:P22455:OID30646:v1:Inflammation_II	FGFR4	PREVALENT	beta_cell	DISC	995	-0.0405481	0.0318381	0.203131	0.00164323	-0.044683	0.0321311	0.164664	0.00197231	0.935965
FGFR4:P22455:OID30646:v1:Inflammation_II	FGFR4	INCIDENT	beta_cell	DISC	1198	-0.00709639	0.0280316	0.800193	5.3847e-05	-0.0106433	0.0281989	0.70592	0.000120151	0.973644
FGFR4:P22455:OID30646:v1:Inflammation_II	FGFR4	PREVALENT	lipodystrophy	DISC	995	-0.0112661	0.0314653	0.720388	0.000130084	-0.010133	0.0317711	0.749845	0.000103945	0.970962
FGFR4:P22455:OID30646:v1:Inflammation_II	FGFR4	INCIDENT	lipodystrophy	DISC	1198	-0.0476801	0.0279115	0.0878595	0.00244572	-0.045231	0.0279783	0.106232	0.00219952	0.753573
FGL1:Q08830:OID30702:v1:Inflammation_II	FGL1	PREVALENT	T2D.V2_EUR_prscs	ALL	1883	-0.00908157	0.024191	0.707399	6.78834e-05	-0.0043315	0.0243137	0.858625	1.53485e-05	0.845084
FGL1:Q08830:OID30702:v1:Inflammation_II	FGL1	INCIDENT	T2D.V2_EUR_prscs	ALL	2072	-0.00770389	0.0216151	0.721569	5.3539e-05	-0.0103494	0.0218017	0.63505	9.59427e-05	0.984059
FGL1:Q08830:OID30702:v1:Inflammation_II	FGL1	PREVALENT	CAD_EUR_prscs	ALL	1883	0.0501522	0.0231907	0.0307019	0.0022471	0.0529916	0.0232363	0.022691	0.00250801	0.999224
FGL1:Q08830:OID30702:v1:Inflammation_II	FGL1	INCIDENT	CAD_EUR_prscs	ALL	2072	0.00507205	0.0217253	0.815425	2.29731e-05	0.00625284	0.0218347	0.774624	3.49184e-05	0.950952
FGL1:Q08830:OID30702:v1:Inflammation_II	FGL1	PREVALENT	CKD_TA_prscs	ALL	1883	-0.0146082	0.023403	0.532573	0.000187647	-0.0175895	0.0235269	0.454779	0.000270235	0.700206
FGL1:Q08830:OID30702:v1:Inflammation_II	FGL1	INCIDENT	CKD_TA_prscs	ALL	2072	0.00119649	0.0214444	0.955511	1.31215e-06	0.00551177	0.0216066	0.798675	2.77083e-05	0.989852
FGL1:Q08830:OID30702:v1:Inflammation_II	FGL1	PREVALENT	BMI.V1_EUR_prscs	ALL	1883	0.0430082	0.0234242	0.0665118	0.00162089	0.029836	0.024686	0.226967	0.000705875	0.252316
FGL1:Q08830:OID30702:v1:Inflammation_II	FGL1	INCIDENT	BMI.V1_EUR_prscs	ALL	2072	0.0283899	0.0215339	0.187526	0.000731982	0.0375419	0.0224036	0.0939526	0.00119398	0.57251
FGL1:Q08830:OID30702:v1:Inflammation_II	FGL1	PREVALENT	NASH_biomarker_GRS	ALL	1883	-0.016879	0.0233947	0.470701	0.00025068	-0.0165449	0.0235094	0.481674	0.000239456	0.710037
FGL1:Q08830:OID30702:v1:Inflammation_II	FGL1	INCIDENT	NASH_biomarker_GRS	ALL	2072	-0.00990675	0.0215037	0.645064	8.94506e-05	-0.00913065	0.0216581	0.673376	7.56728e-05	0.923764
FGL1:Q08830:OID30702:v1:Inflammation_II	FGL1	PREVALENT	BMI_GWAS_signif	ALL	1883	0.0159567	0.0234233	0.495812	0.000223493	0.00691653	0.0236961	0.770409	4.12003e-05	0.910223
FGL1:Q08830:OID30702:v1:Inflammation_II	FGL1	INCIDENT	BMI_GWAS_signif	ALL	2072	0.00538071	0.0216244	0.803521	2.60957e-05	0.00890604	0.0218184	0.683178	7.09417e-05	0.998245
FGL1:Q08830:OID30702:v1:Inflammation_II	FGL1	PREVALENT	CKD_GWAS_signif	ALL	1883	0.0102098	0.0233036	0.661351	9.24539e-05	0.0135906	0.0233867	0.561227	0.000163291	0.849775
FGL1:Q08830:OID30702:v1:Inflammation_II	FGL1	INCIDENT	CKD_GWAS_signif	ALL	2072	-0.0297197	0.021447	0.165984	0.000808602	-0.0291791	0.0215462	0.175808	0.00078022	0.804383
FGL1:Q08830:OID30702:v1:Inflammation_II	FGL1	PREVALENT	T2D_GWAS_signif	ALL	1883	-0.00493276	0.0234395	0.833343	2.13333e-05	0.00405385	0.0237111	0.864268	1.41359e-05	0.910984
FGL1:Q08830:OID30702:v1:Inflammation_II	FGL1	INCIDENT	T2D_GWAS_signif	ALL	2072	-0.00942095	0.0214824	0.66104	8.10542e-05	-0.0129947	0.0217679	0.550598	0.000151718	0.925709
FGL1:Q08830:OID30702:v1:Inflammation_II	FGL1	PREVALENT	CAD_GWAS_signif	ALL	1883	0.0153	0.0232177	0.509992	0.000209134	0.0163563	0.0232741	0.482293	0.000238781	0.999709
FGL1:Q08830:OID30702:v1:Inflammation_II	FGL1	INCIDENT	CAD_GWAS_signif	ALL	2072	0.0217842	0.0214644	0.310274	0.000433931	0.0213328	0.0216242	0.323998	0.000414204	0.946499
FGL1:Q08830:OID30702:v1:Inflammation_II	FGL1	PREVALENT	obesity	ALL	1883	0.0609576	0.0232747	0.00889046	0.00329187	0.0565227	0.0234254	0.0159259	0.00280655	0.376446
FGL1:Q08830:OID30702:v1:Inflammation_II	FGL1	INCIDENT	obesity	ALL	2072	0.0118208	0.0214116	0.580958	0.000128447	0.0139083	0.0215872	0.519464	0.000176718	0.994445
FGL1:Q08830:OID30702:v1:Inflammation_II	FGL1	PREVALENT	liver_lipid	ALL	1883	-0.0254991	0.0233419	0.274795	0.00057448	-0.0231101	0.023478	0.325085	0.000468324	0.727874
FGL1:Q08830:OID30702:v1:Inflammation_II	FGL1	INCIDENT	liver_lipid	ALL	2072	-0.0882295	0.0214322	3.99873e-05	0.00708351	-0.0896573	0.0215373	3.2764e-05	0.00731548	0.00734767
FGL1:Q08830:OID30702:v1:Inflammation_II	FGL1	PREVALENT	proinsulin	ALL	1883	0.015801	0.0233428	0.49855	0.000220665	0.0183992	0.0234294	0.432378	0.000298144	0.968108
FGL1:Q08830:OID30702:v1:Inflammation_II	FGL1	INCIDENT	proinsulin	ALL	2072	0.0058901	0.0214754	0.783904	3.17059e-05	0.00393471	0.0215987	0.855465	1.41312e-05	0.943473
FGL1:Q08830:OID30702:v1:Inflammation_II	FGL1	PREVALENT	beta_cell	ALL	1883	-0.0217556	0.023371	0.35204	0.000417218	-0.0165024	0.0235792	0.484098	0.000236819	0.918165
FGL1:Q08830:OID30702:v1:Inflammation_II	FGL1	INCIDENT	beta_cell	ALL	2072	-0.0231254	0.0214683	0.281525	0.000488795	-0.0264033	0.0216593	0.222979	0.00063229	0.835787
FGL1:Q08830:OID30702:v1:Inflammation_II	FGL1	PREVALENT	lipodystrophy	ALL	1883	-0.00996611	0.0231897	0.667418	8.89611e-05	-0.00458637	0.0233687	0.844428	1.86276e-05	0.994833
FGL1:Q08830:OID30702:v1:Inflammation_II	FGL1	INCIDENT	lipodystrophy	ALL	2072	-0.0353051	0.0214086	0.0992807	0.00114474	-0.0392845	0.0215379	0.0683064	0.00141425	0.726542
FGL1:Q08830:OID30702:v1:Inflammation_II	FGL1	PREVALENT	T2D.V2_EUR_prscs	DISC	1033	0.005948	0.0320192	0.852669	3.09635e-05	0.0113819	0.0322325	0.724076	0.000112302	0.947052
FGL1:Q08830:OID30702:v1:Inflammation_II	FGL1	INCIDENT	T2D.V2_EUR_prscs	DISC	1228	-0.0315751	0.0278097	0.25644	0.000930645	-0.034646	0.0279392	0.215207	0.00111594	0.999339
FGL1:Q08830:OID30702:v1:Inflammation_II	FGL1	PREVALENT	CAD_EUR_prscs	DISC	1033	0.0395596	0.0319051	0.215304	0.00137736	0.0448423	0.0320292	0.161819	0.00176201	0.999945
FGL1:Q08830:OID30702:v1:Inflammation_II	FGL1	INCIDENT	CAD_EUR_prscs	DISC	1228	0.00932555	0.0278938	0.738196	8.07709e-05	0.00959855	0.0279212	0.731079	8.58685e-05	0.940436
FGL1:Q08830:OID30702:v1:Inflammation_II	FGL1	PREVALENT	CKD_TA_prscs	DISC	1033	-0.0387439	0.032201	0.229194	0.00129709	-0.0436581	0.0324276	0.178512	0.00162964	0.464391
FGL1:Q08830:OID30702:v1:Inflammation_II	FGL1	INCIDENT	CKD_TA_prscs	DISC	1228	0.00926892	0.0276232	0.737272	8.13637e-05	0.0133886	0.0277496	0.629555	0.000169126	0.959975
FGL1:Q08830:OID30702:v1:Inflammation_II	FGL1	PREVALENT	BMI.V1_EUR_prscs	DISC	1033	0.0945901	0.0319908	0.00318333	0.00777534	0.0865285	0.033908	0.010867	0.0058266	0.0495184
FGL1:Q08830:OID30702:v1:Inflammation_II	FGL1	INCIDENT	BMI.V1_EUR_prscs	DISC	1228	0.0553167	0.0277071	0.0461121	0.00287093	0.0620367	0.0291767	0.0336924	0.00327253	0.270059
FGL1:Q08830:OID30702:v1:Inflammation_II	FGL1	PREVALENT	NASH_biomarker_GRS	DISC	1033	-0.041825	0.0324848	0.198216	0.00148498	-0.0419867	0.0326571	0.19886	0.00148638	0.670605
FGL1:Q08830:OID30702:v1:Inflammation_II	FGL1	INCIDENT	NASH_biomarker_GRS	DISC	1228	0.0240151	0.0277741	0.387403	0.000539978	0.0216428	0.0278563	0.437347	0.000438424	0.812462
FGL1:Q08830:OID30702:v1:Inflammation_II	FGL1	PREVALENT	BMI_GWAS_signif	DISC	1033	0.0226597	0.032197	0.481734	0.000444226	0.0175358	0.0325595	0.590303	0.000261195	0.998312
FGL1:Q08830:OID30702:v1:Inflammation_II	FGL1	INCIDENT	BMI_GWAS_signif	DISC	1228	0.0189791	0.0275573	0.491139	0.000342663	0.0173429	0.0277295	0.531808	0.000284154	0.976091
FGL1:Q08830:OID30702:v1:Inflammation_II	FGL1	PREVALENT	CKD_GWAS_signif	DISC	1033	0.0255061	0.0321457	0.427706	0.000564557	0.0248443	0.0323628	0.442864	0.000530516	0.779103
FGL1:Q08830:OID30702:v1:Inflammation_II	FGL1	INCIDENT	CKD_GWAS_signif	DISC	1228	-0.00412088	0.0275952	0.881316	1.61164e-05	-0.00369428	0.0276367	0.893684	1.29842e-05	0.98221
FGL1:Q08830:OID30702:v1:Inflammation_II	FGL1	PREVALENT	T2D_GWAS_signif	DISC	1033	-0.0281174	0.0321201	0.381581	0.000687068	-0.0175647	0.0327372	0.59171	0.000259223	0.760311
FGL1:Q08830:OID30702:v1:Inflammation_II	FGL1	INCIDENT	T2D_GWAS_signif	DISC	1228	-0.00938775	0.0276457	0.734239	8.33273e-05	-0.0120949	0.0279028	0.664756	0.000136514	0.98702
FGL1:Q08830:OID30702:v1:Inflammation_II	FGL1	PREVALENT	CAD_GWAS_signif	DISC	1033	-0.000606061	0.0320419	0.984913	3.21028e-07	0.00239151	0.0321552	0.940728	4.98245e-06	0.998887
FGL1:Q08830:OID30702:v1:Inflammation_II	FGL1	INCIDENT	CAD_GWAS_signif	DISC	1228	0.0285204	0.0276697	0.302872	0.000767138	0.0281706	0.0277016	0.309397	0.000750816	0.885893
FGL1:Q08830:OID30702:v1:Inflammation_II	FGL1	PREVALENT	obesity	DISC	1033	0.0786536	0.0321244	0.0145239	0.00534633	0.075818	0.032392	0.0194522	0.00490715	0.893304
FGL1:Q08830:OID30702:v1:Inflammation_II	FGL1	INCIDENT	obesity	DISC	1228	0.00656746	0.0277096	0.81269	4.05953e-05	0.00748926	0.0278129	0.787767	5.26859e-05	0.960877
FGL1:Q08830:OID30702:v1:Inflammation_II	FGL1	PREVALENT	liver_lipid	DISC	1033	0.00380144	0.0322916	0.906312	1.24353e-05	0.00391591	0.0324896	0.90409	1.30849e-05	0.9909
FGL1:Q08830:OID30702:v1:Inflammation_II	FGL1	INCIDENT	liver_lipid	DISC	1228	-0.0865483	0.0275423	0.00171778	0.00707688	-0.0883701	0.0275697	0.00138557	0.00740083	0.162441
FGL1:Q08830:OID30702:v1:Inflammation_II	FGL1	PREVALENT	proinsulin	DISC	1033	0.0408675	0.0323572	0.206885	0.00142907	0.0454405	0.0325141	0.162563	0.00175579	0.757854
FGL1:Q08830:OID30702:v1:Inflammation_II	FGL1	INCIDENT	proinsulin	DISC	1228	0.00533563	0.0276233	0.846869	2.69632e-05	0.00535678	0.0276704	0.846529	2.72332e-05	0.986339
FGL1:Q08830:OID30702:v1:Inflammation_II	FGL1	PREVALENT	beta_cell	DISC	1033	-0.0145267	0.0322582	0.652575	0.000181932	-0.00644568	0.0325596	0.843114	3.52989e-05	0.997934
FGL1:Q08830:OID30702:v1:Inflammation_II	FGL1	INCIDENT	beta_cell	DISC	1228	-0.0224147	0.0276134	0.417109	0.000475934	-0.0225773	0.0278009	0.416896	0.00047898	0.869383
FGL1:Q08830:OID30702:v1:Inflammation_II	FGL1	PREVALENT	lipodystrophy	DISC	1033	0.0229843	0.0319572	0.472175	0.000463919	0.0292608	0.0322462	0.36441	0.000741054	0.940157
FGL1:Q08830:OID30702:v1:Inflammation_II	FGL1	INCIDENT	lipodystrophy	DISC	1228	-0.0624911	0.0274362	0.0229246	0.00373281	-0.0652553	0.0274974	0.0177982	0.00407284	0.581019
FIS1:Q9Y3D6:OID20722:v1:Inflammation	FIS1	PREVALENT	T2D.V2_EUR_prscs	ALL	1852	-0.048189	0.0244208	0.0486179	0.00204449	-0.0436916	0.0245298	0.075057	0.0016731	0.22229
FIS1:Q9Y3D6:OID20722:v1:Inflammation	FIS1	INCIDENT	T2D.V2_EUR_prscs	ALL	2048	0.0032507	0.0213816	0.879176	1.10513e-05	0.0087489	0.0215084	0.684223	7.9761e-05	0.99158
FIS1:Q9Y3D6:OID20722:v1:Inflammation	FIS1	PREVALENT	CAD_EUR_prscs	ALL	1852	-0.00141928	0.0234802	0.951807	1.92257e-06	-0.00283963	0.0234767	0.90374	7.72924e-06	0.999224
FIS1:Q9Y3D6:OID20722:v1:Inflammation	FIS1	INCIDENT	CAD_EUR_prscs	ALL	2048	0.0343427	0.021495	0.110267	0.00121893	0.0317122	0.0215501	0.141301	0.00104282	0.623652
FIS1:Q9Y3D6:OID20722:v1:Inflammation	FIS1	PREVALENT	CKD_TA_prscs	ALL	1852	0.0626469	0.0235982	0.00800745	0.00369393	0.0597512	0.0236948	0.0117659	0.00334754	0.0454495
FIS1:Q9Y3D6:OID20722:v1:Inflammation	FIS1	INCIDENT	CKD_TA_prscs	ALL	2048	0.016428	0.0212185	0.438886	0.00028652	0.0116035	0.0213326	0.586551	0.000142612	0.809461
FIS1:Q9Y3D6:OID20722:v1:Inflammation	FIS1	PREVALENT	BMI.V1_EUR_prscs	ALL	1852	-0.0118981	0.0236696	0.615255	0.000132943	-0.0332303	0.0248985	0.182168	0.000940114	0.818056
FIS1:Q9Y3D6:OID20722:v1:Inflammation	FIS1	INCIDENT	BMI.V1_EUR_prscs	ALL	2048	-0.00988108	0.021303	0.642817	0.000102855	-0.0205717	0.0220953	0.351945	0.000417718	0.92427
FIS1:Q9Y3D6:OID20722:v1:Inflammation	FIS1	PREVALENT	NASH_biomarker_GRS	ALL	1852	0.0267097	0.0236252	0.258392	0.000672093	0.0238383	0.0237122	0.314881	0.000533644	0.537348
FIS1:Q9Y3D6:OID20722:v1:Inflammation	FIS1	INCIDENT	NASH_biomarker_GRS	ALL	2048	0.0106846	0.0212752	0.615574	0.000120576	0.0112128	0.0213746	0.59993	0.00013265	0.914693
FIS1:Q9Y3D6:OID20722:v1:Inflammation	FIS1	PREVALENT	BMI_GWAS_signif	ALL	1852	-0.00378649	0.0236721	0.872934	1.34631e-05	-0.0133213	0.0239307	0.577828	0.000163682	0.983166
FIS1:Q9Y3D6:OID20722:v1:Inflammation	FIS1	INCIDENT	BMI_GWAS_signif	ALL	2048	-0.0025214	0.021399	0.906216	6.63798e-06	-0.00633944	0.0215372	0.768523	4.17675e-05	0.998245
FIS1:Q9Y3D6:OID20722:v1:Inflammation	FIS1	PREVALENT	CKD_GWAS_signif	ALL	1852	0.000348857	0.0235606	0.988188	1.15365e-07	-7.12441e-05	0.0236262	0.997594	4.804e-09	0.993936
FIS1:Q9Y3D6:OID20722:v1:Inflammation	FIS1	INCIDENT	CKD_GWAS_signif	ALL	2048	-0.0202794	0.0212194	0.339339	0.000436505	-0.0241652	0.02126	0.255822	0.000622452	0.923698
FIS1:Q9Y3D6:OID20722:v1:Inflammation	FIS1	PREVALENT	T2D_GWAS_signif	ALL	1852	-0.031127	0.0236683	0.188633	0.00090923	-0.022368	0.0239226	0.349909	0.000461651	0.438057
FIS1:Q9Y3D6:OID20722:v1:Inflammation	FIS1	INCIDENT	T2D_GWAS_signif	ALL	2048	-0.00725327	0.0212457	0.732838	5.57244e-05	-0.0011324	0.0214808	0.957963	1.33978e-06	0.949557
FIS1:Q9Y3D6:OID20722:v1:Inflammation	FIS1	PREVALENT	CAD_GWAS_signif	ALL	1852	0.0180983	0.0234876	0.441077	0.000312325	0.019863	0.0234795	0.397683	0.000377945	0.999709
FIS1:Q9Y3D6:OID20722:v1:Inflammation	FIS1	INCIDENT	CAD_GWAS_signif	ALL	2048	0.0231803	0.0212607	0.275718	0.000568025	0.0222737	0.0213664	0.297324	0.000523622	0.946499
FIS1:Q9Y3D6:OID20722:v1:Inflammation	FIS1	PREVALENT	obesity	ALL	1852	0.0436816	0.0235343	0.0636058	0.00180931	0.0421102	0.0236482	0.0751335	0.00167223	0.4607
FIS1:Q9Y3D6:OID20722:v1:Inflammation	FIS1	INCIDENT	obesity	ALL	2048	0.00418545	0.0211963	0.843487	1.86423e-05	0.00358853	0.0212977	0.866212	1.36867e-05	0.994445
FIS1:Q9Y3D6:OID20722:v1:Inflammation	FIS1	PREVALENT	liver_lipid	ALL	1852	-0.0300284	0.0236073	0.203539	0.000850616	-0.0277565	0.0236922	0.241537	0.000724559	0.688945
FIS1:Q9Y3D6:OID20722:v1:Inflammation	FIS1	INCIDENT	liver_lipid	ALL	2048	-0.0498579	0.0212533	0.0190794	0.00262397	-0.0527917	0.0213059	0.0133029	0.00295063	0.132884
FIS1:Q9Y3D6:OID20722:v1:Inflammation	FIS1	PREVALENT	proinsulin	ALL	1852	-0.0207452	0.0235863	0.379224	0.000406893	-0.0166843	0.0236569	0.480741	0.000262705	0.939483
FIS1:Q9Y3D6:OID20722:v1:Inflammation	FIS1	INCIDENT	proinsulin	ALL	2048	-0.0340475	0.0212723	0.109635	0.00122328	-0.031009	0.0213407	0.14637	0.00101678	0.683577
FIS1:Q9Y3D6:OID20722:v1:Inflammation	FIS1	PREVALENT	beta_cell	ALL	1852	-0.0289443	0.0236134	0.220452	0.000789944	-0.0241334	0.0238045	0.310809	0.000542698	0.878334
FIS1:Q9Y3D6:OID20722:v1:Inflammation	FIS1	INCIDENT	beta_cell	ALL	2048	0.00784654	0.0212261	0.711672	6.53324e-05	0.0135591	0.0213694	0.525821	0.000194054	0.978224
FIS1:Q9Y3D6:OID20722:v1:Inflammation	FIS1	PREVALENT	lipodystrophy	ALL	1852	-0.0198282	0.0234437	0.397789	0.000376264	-0.018466	0.0235973	0.433998	0.000323416	0.994833
FIS1:Q9Y3D6:OID20722:v1:Inflammation	FIS1	INCIDENT	lipodystrophy	ALL	2048	-0.014497	0.0211759	0.493678	0.000224033	-0.0156789	0.0212518	0.460743	0.000262334	0.899466
FIS1:Q9Y3D6:OID20722:v1:Inflammation	FIS1	PREVALENT	T2D.V2_EUR_prscs	DISC	1011	-0.0636757	0.0316619	0.0445935	0.00385924	-0.0616442	0.0318643	0.0533378	0.00358506	0.402992
FIS1:Q9Y3D6:OID20722:v1:Inflammation	FIS1	INCIDENT	T2D.V2_EUR_prscs	DISC	1204	0.0259094	0.0276153	0.348325	0.000704796	0.0322332	0.0276865	0.244577	0.00108992	0.999339
FIS1:Q9Y3D6:OID20722:v1:Inflammation	FIS1	PREVALENT	CAD_EUR_prscs	DISC	1011	-0.017365	0.0315932	0.582691	0.000289393	-0.0138973	0.0317244	0.661439	0.000184509	0.999945
FIS1:Q9Y3D6:OID20722:v1:Inflammation	FIS1	INCIDENT	CAD_EUR_prscs	DISC	1204	0.0637779	0.0276681	0.0213381	0.00423799	0.0657608	0.0276347	0.0174922	0.00453651	0.66354
FIS1:Q9Y3D6:OID20722:v1:Inflammation	FIS1	PREVALENT	CKD_TA_prscs	DISC	1011	0.0585208	0.0318757	0.0666822	0.00321835	0.0567327	0.0321077	0.0775575	0.00299263	0.241436
FIS1:Q9Y3D6:OID20722:v1:Inflammation	FIS1	INCIDENT	CKD_TA_prscs	DISC	1204	-0.00893054	0.0274465	0.744953	8.48246e-05	-0.0133523	0.0275196	0.627633	0.000189486	0.961018
FIS1:Q9Y3D6:OID20722:v1:Inflammation	FIS1	PREVALENT	BMI.V1_EUR_prscs	DISC	1011	-0.0320212	0.0318185	0.314492	0.000969432	-0.0554744	0.0336946	0.100014	0.0025993	0.629155
FIS1:Q9Y3D6:OID20722:v1:Inflammation	FIS1	INCIDENT	BMI.V1_EUR_prscs	DISC	1204	0.0214531	0.0275225	0.435861	0.000486578	0.0125774	0.0289433	0.663969	0.000152003	0.686727
FIS1:Q9Y3D6:OID20722:v1:Inflammation	FIS1	PREVALENT	NASH_biomarker_GRS	DISC	1011	-0.00634205	0.032251	0.844146	3.70525e-05	-0.00608951	0.0324213	0.851054	3.39248e-05	0.978509
FIS1:Q9Y3D6:OID20722:v1:Inflammation	FIS1	INCIDENT	NASH_biomarker_GRS	DISC	1204	0.0117309	0.027578	0.670645	0.00014496	0.0113148	0.0276099	0.682022	0.000135188	0.929169
FIS1:Q9Y3D6:OID20722:v1:Inflammation	FIS1	PREVALENT	BMI_GWAS_signif	DISC	1011	0.00241723	0.0319291	0.939669	5.49188e-06	-0.00335684	0.0322992	0.917247	1.03872e-05	0.998312
FIS1:Q9Y3D6:OID20722:v1:Inflammation	FIS1	INCIDENT	BMI_GWAS_signif	DISC	1204	0.00916049	0.0273736	0.737952	8.97248e-05	0.00326896	0.0274985	0.905393	1.13772e-05	0.978788
FIS1:Q9Y3D6:OID20722:v1:Inflammation	FIS1	PREVALENT	CKD_GWAS_signif	DISC	1011	0.0280119	0.0319155	0.380333	0.000737554	0.0271198	0.0321508	0.39915	0.000683744	0.746547
FIS1:Q9Y3D6:OID20722:v1:Inflammation	FIS1	INCIDENT	CKD_GWAS_signif	DISC	1204	-0.0453033	0.0273333	0.097703	0.00219594	-0.0469429	0.0273212	0.0860328	0.00237062	0.643575
FIS1:Q9Y3D6:OID20722:v1:Inflammation	FIS1	PREVALENT	T2D_GWAS_signif	DISC	1011	-0.0292686	0.0318627	0.358544	0.000807826	-0.0197757	0.0324373	0.542233	0.0003573	0.740014
FIS1:Q9Y3D6:OID20722:v1:Inflammation	FIS1	INCIDENT	T2D_GWAS_signif	DISC	1204	0.015663	0.0274336	0.56815	0.000261121	0.022496	0.0276305	0.415716	0.000533359	0.98702
FIS1:Q9Y3D6:OID20722:v1:Inflammation	FIS1	PREVALENT	CAD_GWAS_signif	DISC	1011	0.0252614	0.0317054	0.425793	0.000607883	0.0271573	0.0318107	0.393477	0.000700362	0.998887
FIS1:Q9Y3D6:OID20722:v1:Inflammation	FIS1	INCIDENT	CAD_GWAS_signif	DISC	1204	0.0207142	0.0275488	0.452258	0.000452794	0.0194798	0.0275293	0.479337	0.000402927	0.923415
FIS1:Q9Y3D6:OID20722:v1:Inflammation	FIS1	PREVALENT	obesity	DISC	1011	0.0234546	0.0319731	0.463389	0.000515352	0.0183259	0.0322375	0.569854	0.000310661	0.894976
FIS1:Q9Y3D6:OID20722:v1:Inflammation	FIS1	INCIDENT	obesity	DISC	1204	0.0268646	0.0274941	0.328724	0.000764363	0.0247425	0.0275383	0.36912	0.000649453	0.847762
FIS1:Q9Y3D6:OID20722:v1:Inflammation	FIS1	PREVALENT	liver_lipid	DISC	1011	-0.0410124	0.0320164	0.200512	0.00156964	-0.0405617	0.0322192	0.208365	0.00152163	0.849491
FIS1:Q9Y3D6:OID20722:v1:Inflammation	FIS1	INCIDENT	liver_lipid	DISC	1204	-0.0406773	0.0274453	0.138582	0.00175679	-0.0424055	0.027424	0.12231	0.00192095	0.443384
FIS1:Q9Y3D6:OID20722:v1:Inflammation	FIS1	PREVALENT	proinsulin	DISC	1011	-0.056268	0.0320378	0.0793576	0.00294618	-0.0531749	0.032216	0.0991565	0.00261248	0.67431
FIS1:Q9Y3D6:OID20722:v1:Inflammation	FIS1	INCIDENT	proinsulin	DISC	1204	-0.0213414	0.0274628	0.437257	0.000483628	-0.0186238	0.0274601	0.497775	0.000370163	0.950372
FIS1:Q9Y3D6:OID20722:v1:Inflammation	FIS1	PREVALENT	beta_cell	DISC	1011	-0.0131052	0.0319602	0.681864	0.000161083	-0.00685141	0.0322576	0.831843	4.33813e-05	0.997934
FIS1:Q9Y3D6:OID20722:v1:Inflammation	FIS1	INCIDENT	beta_cell	DISC	1204	-0.00393522	0.0273839	0.885758	1.65471e-05	0.000690709	0.0275202	0.979981	5.07139e-07	0.985896
FIS1:Q9Y3D6:OID20722:v1:Inflammation	FIS1	PREVALENT	lipodystrophy	DISC	1011	-0.0256981	0.0316548	0.417096	0.00063108	-0.0206291	0.0319416	0.518541	0.000400943	0.940157
FIS1:Q9Y3D6:OID20722:v1:Inflammation	FIS1	INCIDENT	lipodystrophy	DISC	1204	0.00629838	0.0273017	0.817592	4.2642e-05	0.007195	0.0273204	0.792324	5.5834e-05	0.999516
FKBP14:Q9NWM8:OID31065:v1:Neurology_II	FKBP14	PREVALENT	T2D.V2_EUR_prscs	ALL	1863	-0.0347823	0.0239739	0.146999	0.00109286	-0.0292155	0.023979	0.22324	0.000773581	0.372887
FKBP14:Q9NWM8:OID31065:v1:Neurology_II	FKBP14	INCIDENT	T2D.V2_EUR_prscs	ALL	2072	0.00732419	0.0214359	0.732629	5.49495e-05	0.0114439	0.0215464	0.59539	0.000133615	0.984059
FKBP14:Q9NWM8:OID31065:v1:Neurology_II	FKBP14	PREVALENT	CAD_EUR_prscs	ALL	1863	0.0171969	0.0230236	0.455205	0.000289904	0.0147263	0.0229527	0.521221	0.000214642	0.999224
FKBP14:Q9NWM8:OID31065:v1:Neurology_II	FKBP14	INCIDENT	CAD_EUR_prscs	ALL	2072	0.0254876	0.0215623	0.237328	0.000657234	0.0240354	0.0216066	0.266095	0.00058584	0.709286
FKBP14:Q9NWM8:OID31065:v1:Neurology_II	FKBP14	PREVALENT	CKD_TA_prscs	ALL	1863	0.0771339	0.0231506	0.000880203	0.005735	0.0709271	0.0231466	0.00221473	0.00487161	0.00862599
FKBP14:Q9NWM8:OID31065:v1:Neurology_II	FKBP14	INCIDENT	CKD_TA_prscs	ALL	2072	0.00308012	0.0212745	0.884899	9.86661e-06	-0.00333063	0.0213727	0.876178	1.1504e-05	0.972977
FKBP14:Q9NWM8:OID31065:v1:Neurology_II	FKBP14	PREVALENT	BMI.V1_EUR_prscs	ALL	1863	-0.0187809	0.0232507	0.419339	0.000339026	-0.0416035	0.0242744	0.0867235	0.0015295	0.686137
FKBP14:Q9NWM8:OID31065:v1:Neurology_II	FKBP14	INCIDENT	BMI.V1_EUR_prscs	ALL	2072	0.00175568	0.0213903	0.934592	3.17111e-06	-0.0143715	0.0221829	0.517146	0.000198791	0.985768
FKBP14:Q9NWM8:OID31065:v1:Neurology_II	FKBP14	PREVALENT	NASH_biomarker_GRS	ALL	1863	0.016803	0.0231876	0.468756	0.00027288	0.0167135	0.0231709	0.47081	0.000271283	0.709287
FKBP14:Q9NWM8:OID31065:v1:Neurology_II	FKBP14	INCIDENT	NASH_biomarker_GRS	ALL	2072	-0.00947688	0.0213336	0.65693	9.2878e-05	-0.01191	0.0214214	0.578284	0.000146412	0.9259
FKBP14:Q9NWM8:OID31065:v1:Neurology_II	FKBP14	PREVALENT	BMI_GWAS_signif	ALL	1863	-0.0310275	0.0232021	0.181303	0.000928627	-0.0396651	0.0233296	0.0892664	0.00150522	0.755544
FKBP14:Q9NWM8:OID31065:v1:Neurology_II	FKBP14	INCIDENT	BMI_GWAS_signif	ALL	2072	0.00958026	0.0214578	0.655306	9.38202e-05	0.00443892	0.0215777	0.837032	2.00472e-05	0.998245
FKBP14:Q9NWM8:OID31065:v1:Neurology_II	FKBP14	PREVALENT	CKD_GWAS_signif	ALL	1863	-0.0207075	0.023094	0.370019	0.000417732	-0.0222359	0.0230551	0.334943	0.000484893	0.643321
FKBP14:Q9NWM8:OID31065:v1:Neurology_II	FKBP14	INCIDENT	CKD_GWAS_signif	ALL	2072	0.00151461	0.0212771	0.943258	2.38523e-06	-0.00183517	0.0213086	0.931377	3.51365e-06	0.999084
FKBP14:Q9NWM8:OID31065:v1:Neurology_II	FKBP14	PREVALENT	T2D_GWAS_signif	ALL	1863	-0.0134137	0.0232273	0.563675	0.000173323	-0.00717116	0.0233682	0.758973	4.91138e-05	0.752251
FKBP14:Q9NWM8:OID31065:v1:Neurology_II	FKBP14	INCIDENT	T2D_GWAS_signif	ALL	2072	-0.00795866	0.0213125	0.70887	6.56349e-05	-0.00383927	0.0215216	0.858434	1.50751e-05	0.937929
FKBP14:Q9NWM8:OID31065:v1:Neurology_II	FKBP14	PREVALENT	CAD_GWAS_signif	ALL	1863	0.0028928	0.0230443	0.900116	8.19105e-06	0.00386649	0.0229786	0.866394	1.47665e-05	0.999709
FKBP14:Q9NWM8:OID31065:v1:Neurology_II	FKBP14	INCIDENT	CAD_GWAS_signif	ALL	2072	0.00529841	0.0213002	0.80358	2.91249e-05	0.00271538	0.0213564	0.898838	7.65806e-06	0.995276
FKBP14:Q9NWM8:OID31065:v1:Neurology_II	FKBP14	PREVALENT	obesity	ALL	1863	0.0357617	0.0230744	0.121354	0.0012469	0.0318847	0.0230879	0.167447	0.000993649	0.530219
FKBP14:Q9NWM8:OID31065:v1:Neurology_II	FKBP14	INCIDENT	obesity	ALL	2072	0.00725978	0.0212465	0.732618	5.49542e-05	0.00582989	0.0213505	0.784838	3.53187e-05	0.994445
FKBP14:Q9NWM8:OID31065:v1:Neurology_II	FKBP14	PREVALENT	liver_lipid	ALL	1863	-0.00336894	0.0231779	0.88445	1.09816e-05	0.00158433	0.0231874	0.945533	2.43492e-06	0.97297
FKBP14:Q9NWM8:OID31065:v1:Neurology_II	FKBP14	INCIDENT	liver_lipid	ALL	2072	-0.0353202	0.0213162	0.0976823	0.00129059	-0.0398773	0.0213538	0.0619844	0.00164915	0.303752
FKBP14:Q9NWM8:OID31065:v1:Neurology_II	FKBP14	PREVALENT	proinsulin	ALL	1863	-0.0106753	0.0231487	0.644737	0.000110533	-0.00503951	0.0231203	0.827478	2.47786e-05	0.980042
FKBP14:Q9NWM8:OID31065:v1:Neurology_II	FKBP14	INCIDENT	proinsulin	ALL	2072	-0.0297174	0.0213014	0.163142	0.000915252	-0.026957	0.0213519	0.206913	0.000754469	0.709767
FKBP14:Q9NWM8:OID31065:v1:Neurology_II	FKBP14	PREVALENT	beta_cell	ALL	1863	-0.026189	0.0231626	0.258348	0.000664036	-0.0197796	0.023233	0.394683	0.000377877	0.883592
FKBP14:Q9NWM8:OID31065:v1:Neurology_II	FKBP14	INCIDENT	beta_cell	ALL	2072	0.00137784	0.0213104	0.948455	1.96773e-06	0.00790993	0.0214359	0.712163	6.44989e-05	0.99497
FKBP14:Q9NWM8:OID31065:v1:Neurology_II	FKBP14	PREVALENT	lipodystrophy	ALL	1863	-0.0135835	0.0229954	0.554791	0.00018134	-0.00968983	0.0230096	0.673717	9.24847e-05	0.994833
FKBP14:Q9NWM8:OID31065:v1:Neurology_II	FKBP14	INCIDENT	lipodystrophy	ALL	2072	0.0187651	0.0212546	0.37741	0.00036676	0.0161732	0.0213189	0.448163	0.000272555	0.870232
FKBP14:Q9NWM8:OID31065:v1:Neurology_II	FKBP14	PREVALENT	T2D.V2_EUR_prscs	DISC	1019	-0.0283859	0.0311145	0.361837	0.000788821	-0.0237047	0.0312248	0.447942	0.000546057	0.675001
FKBP14:Q9NWM8:OID31065:v1:Neurology_II	FKBP14	INCIDENT	T2D.V2_EUR_prscs	DISC	1226	0.0157989	0.0274376	0.564853	0.000263849	0.0197444	0.0275414	0.473579	0.000410373	0.999339
FKBP14:Q9NWM8:OID31065:v1:Neurology_II	FKBP14	PREVALENT	CAD_EUR_prscs	DISC	1019	-0.0158798	0.0309508	0.608024	0.000249632	-0.0116665	0.0309552	0.706343	0.000134642	0.999945
FKBP14:Q9NWM8:OID31065:v1:Neurology_II	FKBP14	INCIDENT	CAD_EUR_prscs	DISC	1226	0.0164491	0.0275136	0.550053	0.00028443	0.0182387	0.0275222	0.507659	0.00035068	0.882983
FKBP14:Q9NWM8:OID31065:v1:Neurology_II	FKBP14	PREVALENT	CKD_TA_prscs	DISC	1019	0.0897213	0.031158	0.00407047	0.00779841	0.0855628	0.0312684	0.00632645	0.00704381	0.043622
FKBP14:Q9NWM8:OID31065:v1:Neurology_II	FKBP14	INCIDENT	CKD_TA_prscs	DISC	1226	-0.0249754	0.0272369	0.359347	0.00066883	-0.0280058	0.0273348	0.30579	0.00083777	0.826295
FKBP14:Q9NWM8:OID31065:v1:Neurology_II	FKBP14	PREVALENT	BMI.V1_EUR_prscs	DISC	1019	-0.0133587	0.0312437	0.669064	0.000173378	-0.0465586	0.0328349	0.156528	0.00190216	0.854495
FKBP14:Q9NWM8:OID31065:v1:Neurology_II	FKBP14	INCIDENT	BMI.V1_EUR_prscs	DISC	1226	0.0211429	0.0273798	0.440147	0.000474424	0.00661785	0.0288372	0.818528	4.20688e-05	0.689414
FKBP14:Q9NWM8:OID31065:v1:Neurology_II	FKBP14	PREVALENT	NASH_biomarker_GRS	DISC	1019	-0.0158069	0.0315512	0.61649	0.000238026	-0.0194895	0.0316022	0.537572	0.000360431	0.911422
FKBP14:Q9NWM8:OID31065:v1:Neurology_II	FKBP14	INCIDENT	NASH_biomarker_GRS	DISC	1226	-0.031511	0.0273963	0.250299	0.00105189	-0.0330788	0.0274602	0.228599	0.00115772	0.710309
FKBP14:Q9NWM8:OID31065:v1:Neurology_II	FKBP14	PREVALENT	BMI_GWAS_signif	DISC	1019	-0.0256223	0.0312949	0.413138	0.000635424	-0.0342315	0.0315148	0.277662	0.00111717	0.998312
FKBP14:Q9NWM8:OID31065:v1:Neurology_II	FKBP14	INCIDENT	BMI_GWAS_signif	DISC	1226	0.0203419	0.0271695	0.454188	0.000445992	0.0138511	0.0273271	0.612346	0.000205182	0.976091
FKBP14:Q9NWM8:OID31065:v1:Neurology_II	FKBP14	PREVALENT	CKD_GWAS_signif	DISC	1019	0.0115019	0.0311589	0.712107	0.000129237	0.00834526	0.0312714	0.78963	6.7512e-05	0.909604
FKBP14:Q9NWM8:OID31065:v1:Neurology_II	FKBP14	INCIDENT	CKD_GWAS_signif	DISC	1226	-0.0258557	0.0271679	0.341445	0.000720415	-0.0257224	0.0271938	0.3444	0.000714171	0.806925
FKBP14:Q9NWM8:OID31065:v1:Neurology_II	FKBP14	PREVALENT	T2D_GWAS_signif	DISC	1019	0.00753812	0.0312116	0.809206	5.53276e-05	0.0202994	0.0316576	0.521535	0.000389631	0.975273
FKBP14:Q9NWM8:OID31065:v1:Neurology_II	FKBP14	INCIDENT	T2D_GWAS_signif	DISC	1226	-0.000558317	0.0272395	0.983651	3.34412e-07	0.00440479	0.0274545	0.872563	2.0562e-05	0.997511
FKBP14:Q9NWM8:OID31065:v1:Neurology_II	FKBP14	PREVALENT	CAD_GWAS_signif	DISC	1019	0.00517935	0.0311056	0.867792	2.62988e-05	0.00564057	0.0310991	0.856112	3.11864e-05	0.998887
FKBP14:Q9NWM8:OID31065:v1:Neurology_II	FKBP14	INCIDENT	CAD_GWAS_signif	DISC	1226	-0.0227748	0.0272751	0.403886	0.000554671	-0.0242874	0.0272945	0.373742	0.000632076	0.914714
FKBP14:Q9NWM8:OID31065:v1:Neurology_II	FKBP14	PREVALENT	obesity	DISC	1019	0.0423903	0.0312295	0.174977	0.00174441	0.0346037	0.0313717	0.270294	0.00115199	0.893304
FKBP14:Q9NWM8:OID31065:v1:Neurology_II	FKBP14	INCIDENT	obesity	DISC	1226	0.0390252	0.0273367	0.153681	0.00161942	0.0353139	0.0274518	0.19856	0.00132003	0.787741
FKBP14:Q9NWM8:OID31065:v1:Neurology_II	FKBP14	PREVALENT	liver_lipid	DISC	1019	-0.00891492	0.0313336	0.776076	7.67809e-05	-0.00476911	0.0314163	0.879374	2.18466e-05	0.967444
FKBP14:Q9NWM8:OID31065:v1:Neurology_II	FKBP14	INCIDENT	liver_lipid	DISC	1226	-0.0468744	0.0272338	0.0854814	0.00235221	-0.0477421	0.0272504	0.0800411	0.00244549	0.370044
FKBP14:Q9NWM8:OID31065:v1:Neurology_II	FKBP14	PREVALENT	proinsulin	DISC	1019	-0.016307	0.0314492	0.604215	0.000254967	-0.0121203	0.031507	0.700555	0.000140274	0.934723
FKBP14:Q9NWM8:OID31065:v1:Neurology_II	FKBP14	INCIDENT	proinsulin	DISC	1226	-0.0332463	0.0271982	0.221813	0.00118788	-0.0327836	0.0272301	0.228853	0.00115646	0.946487
FKBP14:Q9NWM8:OID31065:v1:Neurology_II	FKBP14	PREVALENT	beta_cell	DISC	1019	-0.00598433	0.0313305	0.848561	3.46063e-05	0.000972259	0.031495	0.975379	9.03465e-07	0.997934
FKBP14:Q9NWM8:OID31065:v1:Neurology_II	FKBP14	INCIDENT	beta_cell	DISC	1226	-0.00774929	0.0272401	0.776092	6.44159e-05	-0.00149907	0.0274206	0.956411	2.38748e-06	0.971409
FKBP14:Q9NWM8:OID31065:v1:Neurology_II	FKBP14	PREVALENT	lipodystrophy	DISC	1019	-0.0335607	0.0310273	0.279679	0.00110846	-0.0220807	0.0312041	0.479352	0.000474466	0.933764
FKBP14:Q9NWM8:OID31065:v1:Neurology_II	FKBP14	INCIDENT	lipodystrophy	DISC	1226	0.00374489	0.0271069	0.890144	1.51925e-05	0.00226358	0.0271551	0.933582	5.55056e-06	0.999516
FKBP4:Q02790:OID20960:v1:Neurology	FKBP4	PREVALENT	T2D.V2_EUR_prscs	ALL	1835	-0.0371743	0.0233667	0.111807	0.00133855	-0.0315469	0.0233687	0.177201	0.000962776	0.321009
FKBP4:Q02790:OID20960:v1:Neurology	FKBP4	INCIDENT	T2D.V2_EUR_prscs	ALL	2043	-0.0173705	0.0205672	0.398451	0.000331936	-0.00809754	0.0205992	0.694288	7.17362e-05	0.975441
FKBP4:Q02790:OID20960:v1:Neurology	FKBP4	PREVALENT	CAD_EUR_prscs	ALL	1835	-0.0120107	0.0224427	0.592597	0.000151663	-0.0142359	0.0223315	0.523894	0.000214865	0.999224
FKBP4:Q02790:OID20960:v1:Neurology	FKBP4	INCIDENT	CAD_EUR_prscs	ALL	2043	0.0222779	0.0207066	0.282109	0.000538536	0.0215809	0.0206685	0.296548	0.000505875	0.721978
FKBP4:Q02790:OID20960:v1:Neurology	FKBP4	PREVALENT	CKD_TA_prscs	ALL	1835	0.0632539	0.022539	0.00506423	0.00415282	0.0567613	0.0225146	0.0117871	0.00334919	0.0339756
FKBP4:Q02790:OID20960:v1:Neurology	FKBP4	INCIDENT	CKD_TA_prscs	ALL	2043	0.00324506	0.0204307	0.873817	1.17439e-05	-0.00246482	0.0204477	0.904066	6.74596e-06	0.969442
FKBP4:Q02790:OID20960:v1:Neurology	FKBP4	PREVALENT	BMI.V1_EUR_prscs	ALL	1835	0.0157208	0.0226112	0.486981	0.000255942	-0.0175858	0.0236728	0.45766	0.000291756	0.729449
FKBP4:Q02790:OID20960:v1:Neurology	FKBP4	INCIDENT	BMI.V1_EUR_prscs	ALL	2043	0.028465	0.0205194	0.165529	0.000894968	0.000518662	0.0211838	0.980469	2.78307e-07	0.54375
FKBP4:Q02790:OID20960:v1:Neurology	FKBP4	PREVALENT	NASH_biomarker_GRS	ALL	1835	0.0409365	0.0225599	0.0697595	0.00174061	0.0388449	0.0225305	0.0848648	0.00156937	0.277528
FKBP4:Q02790:OID20960:v1:Neurology	FKBP4	INCIDENT	NASH_biomarker_GRS	ALL	2043	0.0145982	0.0204803	0.476058	0.000236456	0.0160672	0.0204857	0.432951	0.000285502	0.83915
FKBP4:Q02790:OID20960:v1:Neurology	FKBP4	PREVALENT	BMI_GWAS_signif	ALL	1835	-0.00200452	0.0226327	0.929436	4.15437e-06	-0.0133535	0.022758	0.557439	0.000182042	0.989568
FKBP4:Q02790:OID20960:v1:Neurology	FKBP4	INCIDENT	BMI_GWAS_signif	ALL	2043	0.0426062	0.0205766	0.0385238	0.00199157	0.033705	0.0206292	0.102451	0.00123766	0.998245
FKBP4:Q02790:OID20960:v1:Neurology	FKBP4	PREVALENT	CKD_GWAS_signif	ALL	1835	-0.0266577	0.0225211	0.2367	0.000741452	-0.0286595	0.0224691	0.202299	0.000859596	0.521662
FKBP4:Q02790:OID20960:v1:Neurology	FKBP4	INCIDENT	CKD_GWAS_signif	ALL	2043	-0.015745	0.0204184	0.44073	0.000276723	-0.0170188	0.0203706	0.40356	0.000323938	0.932272
FKBP4:Q02790:OID20960:v1:Neurology	FKBP4	PREVALENT	T2D_GWAS_signif	ALL	1835	-0.0367718	0.0226226	0.104246	0.0013972	-0.02362	0.0227841	0.300024	0.000568018	0.319139
FKBP4:Q02790:OID20960:v1:Neurology	FKBP4	INCIDENT	T2D_GWAS_signif	ALL	2043	-0.0199385	0.0204444	0.329552	0.000442552	-0.00552091	0.0205862	0.788585	3.33903e-05	0.739042
FKBP4:Q02790:OID20960:v1:Neurology	FKBP4	PREVALENT	CAD_GWAS_signif	ALL	1835	-0.0268994	0.0224241	0.230464	0.00076149	-0.0277602	0.0223029	0.213412	0.000818598	0.999709
FKBP4:Q02790:OID20960:v1:Neurology	FKBP4	INCIDENT	CAD_GWAS_signif	ALL	2043	0.00522359	0.0204586	0.798498	3.03465e-05	0.00368556	0.0204709	0.857141	1.50484e-05	0.995276
FKBP4:Q02790:OID20960:v1:Neurology	FKBP4	PREVALENT	obesity	ALL	1835	0.0519496	0.0224646	0.0208635	0.00282372	0.0453278	0.0224667	0.0437892	0.00214772	0.392174
FKBP4:Q02790:OID20960:v1:Neurology	FKBP4	INCIDENT	obesity	ALL	2043	0.00282757	0.0203981	0.889765	8.94494e-06	-0.00338054	0.0204193	0.868523	1.27248e-05	0.994445
FKBP4:Q02790:OID20960:v1:Neurology	FKBP4	PREVALENT	liver_lipid	ALL	1835	-0.00803803	0.0225536	0.721586	6.72661e-05	-0.00279485	0.0225264	0.901274	8.14068e-06	0.916111
FKBP4:Q02790:OID20960:v1:Neurology	FKBP4	INCIDENT	liver_lipid	ALL	2043	-0.0329695	0.0204788	0.107573	0.00120498	-0.0360485	0.0204402	0.0779527	0.00144173	0.317894
FKBP4:Q02790:OID20960:v1:Neurology	FKBP4	PREVALENT	proinsulin	ALL	1835	0.00211597	0.0225318	0.925191	4.67072e-06	0.00713437	0.0224903	0.751115	5.3214e-05	0.999328
FKBP4:Q02790:OID20960:v1:Neurology	FKBP4	INCIDENT	proinsulin	ALL	2043	-0.039502	0.0204612	0.0536777	0.00173179	-0.0354253	0.0204349	0.0831518	0.0013931	0.637459
FKBP4:Q02790:OID20960:v1:Neurology	FKBP4	PREVALENT	beta_cell	ALL	1835	-0.0261937	0.0225832	0.246256	0.000711956	-0.0194896	0.0226735	0.390139	0.000390587	0.883592
FKBP4:Q02790:OID20960:v1:Neurology	FKBP4	INCIDENT	beta_cell	ALL	2043	-0.00344792	0.020457	0.866172	1.32239e-05	0.00816271	0.0205114	0.690703	7.35208e-05	0.988346
FKBP4:Q02790:OID20960:v1:Neurology	FKBP4	PREVALENT	lipodystrophy	ALL	1835	-0.0163862	0.0224144	0.464842	0.000282963	-0.0107287	0.02247	0.633088	0.000120549	0.994833
FKBP4:Q02790:OID20960:v1:Neurology	FKBP4	INCIDENT	lipodystrophy	ALL	2043	-0.0147926	0.0204093	0.468662	0.000244485	-0.0153922	0.0203947	0.45051	0.000264367	0.898509
FKBP4:Q02790:OID20960:v1:Neurology	FKBP4	PREVALENT	T2D.V2_EUR_prscs	DISC	1007	-0.0418218	0.0295542	0.157371	0.00189838	-0.0388574	0.0295599	0.188987	0.00163058	0.529806
FKBP4:Q02790:OID20960:v1:Neurology	FKBP4	INCIDENT	T2D.V2_EUR_prscs	DISC	1207	-0.00487303	0.0268684	0.856112	2.61178e-05	0.00182086	0.0267663	0.945775	3.63758e-06	0.999339
FKBP4:Q02790:OID20960:v1:Neurology	FKBP4	PREVALENT	CAD_EUR_prscs	DISC	1007	-0.0270274	0.0295061	0.359902	0.000796402	-0.0228439	0.0294341	0.437881	0.000569058	0.999945
FKBP4:Q02790:OID20960:v1:Neurology	FKBP4	INCIDENT	CAD_EUR_prscs	DISC	1207	0.032345	0.0269784	0.230804	0.00113992	0.0361001	0.0267682	0.177726	0.00142735	0.793911
FKBP4:Q02790:OID20960:v1:Neurology	FKBP4	PREVALENT	CKD_TA_prscs	DISC	1007	0.0988796	0.029644	0.000884155	0.0104478	0.0941378	0.0296654	0.00155573	0.00941934	0.0145219
FKBP4:Q02790:OID20960:v1:Neurology	FKBP4	INCIDENT	CKD_TA_prscs	DISC	1207	-0.00385391	0.0266933	0.885228	1.6551e-05	-0.0129174	0.0265954	0.627274	0.000185389	0.980274
FKBP4:Q02790:OID20960:v1:Neurology	FKBP4	PREVALENT	BMI.V1_EUR_prscs	DISC	1007	0.0138428	0.0297104	0.641375	0.000206189	-0.0240322	0.0312761	0.442449	0.000557805	0.837323
FKBP4:Q02790:OID20960:v1:Neurology	FKBP4	INCIDENT	BMI.V1_EUR_prscs	DISC	1207	0.046227	0.0267716	0.0844855	0.00236134	0.00925958	0.027975	0.740708	8.61081e-05	0.36314
FKBP4:Q02790:OID20960:v1:Neurology	FKBP4	PREVALENT	NASH_biomarker_GRS	DISC	1007	0.0245737	0.0300148	0.413151	0.000636349	0.0225129	0.0299798	0.452877	0.000532772	0.85015
FKBP4:Q02790:OID20960:v1:Neurology	FKBP4	INCIDENT	NASH_biomarker_GRS	DISC	1207	0.00590988	0.0269013	0.826153	3.83202e-05	0.00627037	0.0267495	0.814708	4.31893e-05	0.956593
FKBP4:Q02790:OID20960:v1:Neurology	FKBP4	PREVALENT	BMI_GWAS_signif	DISC	1007	0.00196499	0.0298423	0.947515	4.11891e-06	-0.0106957	0.0299887	0.721427	0.000120237	0.998312
FKBP4:Q02790:OID20960:v1:Neurology	FKBP4	INCIDENT	BMI_GWAS_signif	DISC	1207	0.0603559	0.0265706	0.0232987	0.0040788	0.0474458	0.0265439	0.0741296	0.00250437	0.965611
FKBP4:Q02790:OID20960:v1:Neurology	FKBP4	PREVALENT	CKD_GWAS_signif	DISC	1007	0.0269137	0.0298713	0.367822	0.000770548	0.0221962	0.0298857	0.457845	0.00052116	0.738885
FKBP4:Q02790:OID20960:v1:Neurology	FKBP4	INCIDENT	CKD_GWAS_signif	DISC	1207	-0.0342247	0.0266135	0.198704	0.00131126	-0.0333978	0.0264276	0.206577	0.0012536	0.739888
FKBP4:Q02790:OID20960:v1:Neurology	FKBP4	PREVALENT	T2D_GWAS_signif	DISC	1007	-0.0470962	0.0296793	0.112881	0.00238588	-0.0326607	0.0300326	0.277088	0.00111665	0.452139
FKBP4:Q02790:OID20960:v1:Neurology	FKBP4	INCIDENT	T2D_GWAS_signif	DISC	1207	-0.00520621	0.0267062	0.845471	3.01746e-05	0.00908778	0.0267256	0.733888	9.08782e-05	0.988079
FKBP4:Q02790:OID20960:v1:Neurology	FKBP4	PREVALENT	CAD_GWAS_signif	DISC	1007	-0.0169974	0.0296242	0.56626	0.000312646	-0.015832	0.0295218	0.591891	0.000271797	0.998887
FKBP4:Q02790:OID20960:v1:Neurology	FKBP4	INCIDENT	CAD_GWAS_signif	DISC	1207	-0.0188928	0.0267674	0.480447	0.00039539	-0.0214755	0.026573	0.41916	0.000513098	0.934821
FKBP4:Q02790:OID20960:v1:Neurology	FKBP4	PREVALENT	obesity	DISC	1007	0.0595813	0.0297699	0.0456336	0.00378941	0.0478707	0.0298472	0.109079	0.00242519	0.893304
FKBP4:Q02790:OID20960:v1:Neurology	FKBP4	INCIDENT	obesity	DISC	1207	0.0147936	0.0268263	0.581426	0.000241406	0.00506989	0.0267027	0.849449	2.83344e-05	0.915442
FKBP4:Q02790:OID20960:v1:Neurology	FKBP4	PREVALENT	liver_lipid	DISC	1007	-0.0188233	0.0298858	0.528948	0.000376716	-0.0136952	0.0298825	0.646841	0.000198517	0.930088
FKBP4:Q02790:OID20960:v1:Neurology	FKBP4	INCIDENT	liver_lipid	DISC	1207	-0.0281823	0.0267117	0.291622	0.000883009	-0.0298617	0.0265168	0.26034	0.00099575	0.61091
FKBP4:Q02790:OID20960:v1:Neurology	FKBP4	PREVALENT	proinsulin	DISC	1007	-0.00266982	0.0299989	0.929103	7.52455e-06	0.00321426	0.0299698	0.914613	1.08739e-05	0.990943
FKBP4:Q02790:OID20960:v1:Neurology	FKBP4	INCIDENT	proinsulin	DISC	1207	-0.0449764	0.0266612	0.0918807	0.00225411	-0.0430462	0.0264821	0.104335	0.00207208	0.925814
FKBP4:Q02790:OID20960:v1:Neurology	FKBP4	PREVALENT	beta_cell	DISC	1007	-0.0278333	0.0299113	0.352333	0.000821855	-0.0203209	0.0299847	0.498121	0.00043398	0.995642
FKBP4:Q02790:OID20960:v1:Neurology	FKBP4	INCIDENT	beta_cell	DISC	1207	-0.00180335	0.0266879	0.946138	3.62548e-06	0.0127813	0.0266404	0.631481	0.000180894	0.98745
FKBP4:Q02790:OID20960:v1:Neurology	FKBP4	PREVALENT	lipodystrophy	DISC	1007	-0.0214999	0.0295766	0.467453	0.000501724	-0.0094356	0.0296487	0.750369	9.57354e-05	0.940157
FKBP4:Q02790:OID20960:v1:Neurology	FKBP4	INCIDENT	lipodystrophy	DISC	1207	-0.00279796	0.0265653	0.916137	8.80818e-06	-0.00363658	0.0264023	0.890472	1.4912e-05	0.999516
FLRT2:O43155:OID20946:v1:Neurology	FLRT2	PREVALENT	T2D.V2_EUR_prscs	ALL	1835	-0.03999	0.0268416	0.136442	0.00117101	-0.0273607	0.0267522	0.306569	0.000543545	0.35816
FLRT2:O43155:OID20946:v1:Neurology	FLRT2	INCIDENT	T2D.V2_EUR_prscs	ALL	2043	-0.0132063	0.023406	0.572662	0.000154227	-0.00405655	0.0232876	0.861731	1.45192e-05	0.97549
FLRT2:O43155:OID20946:v1:Neurology	FLRT2	PREVALENT	CAD_EUR_prscs	ALL	1835	-0.0347362	0.0257669	0.1778	0.000958991	-0.0325058	0.0255503	0.203461	0.000840788	0.999224
FLRT2:O43155:OID20946:v1:Neurology	FLRT2	INCIDENT	CAD_EUR_prscs	ALL	2043	0.0188522	0.0235653	0.423807	0.000309996	0.016514	0.0233688	0.479856	0.000238894	0.799653
FLRT2:O43155:OID20946:v1:Neurology	FLRT2	PREVALENT	CKD_TA_prscs	ALL	1835	0.0462776	0.0259227	0.0743974	0.00168043	0.0340877	0.0258025	0.18664	0.000906565	0.195818
FLRT2:O43155:OID20946:v1:Neurology	FLRT2	INCIDENT	CKD_TA_prscs	ALL	2043	0.0336703	0.0232361	0.147482	0.00101631	0.0295254	0.0231061	0.201464	0.00078066	0.496105
FLRT2:O43155:OID20946:v1:Neurology	FLRT2	PREVALENT	BMI.V1_EUR_prscs	ALL	1835	0.0902809	0.0258866	0.00049933	0.0063811	0.0388874	0.0270827	0.151215	0.00107074	0.0065537
FLRT2:O43155:OID20946:v1:Neurology	FLRT2	INCIDENT	BMI.V1_EUR_prscs	ALL	2043	0.0673686	0.0233115	0.00389519	0.00402964	0.032755	0.0239364	0.171338	0.000895175	0.0609483
FLRT2:O43155:OID20946:v1:Neurology	FLRT2	PREVALENT	NASH_biomarker_GRS	ALL	1835	0.0694922	0.0258842	0.00732625	0.00379194	0.0709652	0.0257532	0.0059191	0.00393111	0.059831
FLRT2:O43155:OID20946:v1:Neurology	FLRT2	INCIDENT	NASH_biomarker_GRS	ALL	2043	0.0935808	0.0232129	5.75376e-05	0.00781069	0.0985401	0.0230553	2.01112e-05	0.00866065	0.00226685
FLRT2:O43155:OID20946:v1:Neurology	FLRT2	PREVALENT	BMI_GWAS_signif	ALL	1835	0.0246999	0.0259897	0.342053	0.000476854	0.0012979	0.0260498	0.960269	1.29071e-06	0.84951
FLRT2:O43155:OID20946:v1:Neurology	FLRT2	INCIDENT	BMI_GWAS_signif	ALL	2043	0.0520897	0.0234104	0.026189	0.00239287	0.0442378	0.0233153	0.0579252	0.00171947	0.998245
FLRT2:O43155:OID20946:v1:Neurology	FLRT2	PREVALENT	CKD_GWAS_signif	ALL	1835	0.00501542	0.025878	0.846347	1.98409e-05	0.004637	0.0257283	0.856993	1.68889e-05	0.938612
FLRT2:O43155:OID20946:v1:Neurology	FLRT2	INCIDENT	CKD_GWAS_signif	ALL	2043	-0.0120025	0.0232363	0.605533	0.000129262	-0.0108599	0.0230312	0.637314	0.000106379	0.963267
FLRT2:O43155:OID20946:v1:Neurology	FLRT2	PREVALENT	T2D_GWAS_signif	ALL	1835	-0.072545	0.0259469	0.00523131	0.00411105	-0.047695	0.0260604	0.0673936	0.00173826	0.0686639
FLRT2:O43155:OID20946:v1:Neurology	FLRT2	INCIDENT	T2D_GWAS_signif	ALL	2043	-0.0222106	0.0232641	0.33984	0.000441431	-0.00275267	0.0232725	0.905858	6.6943e-06	0.744106
FLRT2:O43155:OID20946:v1:Neurology	FLRT2	PREVALENT	CAD_GWAS_signif	ALL	1835	-0.0365263	0.0257525	0.156261	0.00106145	-0.0371752	0.0255223	0.145411	0.0011018	0.999709
FLRT2:O43155:OID20946:v1:Neurology	FLRT2	INCIDENT	CAD_GWAS_signif	ALL	2043	0.0348378	0.0232673	0.134477	0.00108502	0.0330502	0.0231301	0.153196	0.000975953	0.923593
FLRT2:O43155:OID20946:v1:Neurology	FLRT2	PREVALENT	obesity	ALL	1835	0.028261	0.0258333	0.274113	0.000631746	0.0135545	0.0257416	0.598565	0.000144141	0.60845
FLRT2:O43155:OID20946:v1:Neurology	FLRT2	INCIDENT	obesity	ALL	2043	0.0390149	0.0231948	0.0927168	0.00136891	0.031384	0.0230728	0.173918	0.000884485	0.994445
FLRT2:O43155:OID20946:v1:Neurology	FLRT2	PREVALENT	liver_lipid	ALL	1835	0.0016953	0.0259063	0.947831	2.26205e-06	0.0109397	0.025781	0.671376	9.36103e-05	0.985021
FLRT2:O43155:OID20946:v1:Neurology	FLRT2	INCIDENT	liver_lipid	ALL	2043	0.0616453	0.0232772	0.0081536	0.00338628	0.057938	0.0230884	0.0121736	0.00300354	0.0951254
FLRT2:O43155:OID20946:v1:Neurology	FLRT2	PREVALENT	proinsulin	ALL	1835	-0.036918	0.0258656	0.153669	0.00107486	-0.0279485	0.0257331	0.277586	0.000612917	0.78787
FLRT2:O43155:OID20946:v1:Neurology	FLRT2	INCIDENT	proinsulin	ALL	2043	-0.0326442	0.0232934	0.161239	0.000950684	-0.0253371	0.0231118	0.273087	0.000574735	0.709767
FLRT2:O43155:OID20946:v1:Neurology	FLRT2	PREVALENT	beta_cell	ALL	1835	-0.0432688	0.0259289	0.0953441	0.00146865	-0.0256921	0.0259488	0.322258	0.000509426	0.7828
FLRT2:O43155:OID20946:v1:Neurology	FLRT2	INCIDENT	beta_cell	ALL	2043	-0.016886	0.0232753	0.468236	0.000254957	-0.00167696	0.0231885	0.942356	2.50256e-06	0.938289
FLRT2:O43155:OID20946:v1:Neurology	FLRT2	PREVALENT	lipodystrophy	ALL	1835	-0.0156808	0.0257467	0.542576	0.000195893	0.000309513	0.0257193	0.9904	7.53006e-08	0.994833
FLRT2:O43155:OID20946:v1:Neurology	FLRT2	INCIDENT	lipodystrophy	ALL	2043	-0.0162789	0.0232242	0.483419	0.000238002	-0.0143022	0.0230568	0.53513	0.00018408	0.898509
FLRT2:O43155:OID20946:v1:Neurology	FLRT2	PREVALENT	T2D.V2_EUR_prscs	DISC	1007	-0.0482909	0.034966	0.167577	0.00187269	-0.0335063	0.0344178	0.330546	0.000893499	0.536418
FLRT2:O43155:OID20946:v1:Neurology	FLRT2	INCIDENT	T2D.V2_EUR_prscs	DISC	1207	-0.0188619	0.02992	0.528551	0.000326019	-0.0162899	0.0296931	0.583382	0.000241521	0.999339
FLRT2:O43155:OID20946:v1:Neurology	FLRT2	PREVALENT	CAD_EUR_prscs	DISC	1007	-0.0136674	0.0349198	0.695595	0.000150678	-0.000496324	0.0342681	0.988447	1.97967e-07	0.999945
FLRT2:O43155:OID20946:v1:Neurology	FLRT2	INCIDENT	CAD_EUR_prscs	DISC	1207	0.0251577	0.0300568	0.402763	0.000574564	0.0285455	0.0297106	0.336863	0.00074037	0.831844
FLRT2:O43155:OID20946:v1:Neurology	FLRT2	PREVALENT	CKD_TA_prscs	DISC	1007	0.0955549	0.0351386	0.00665961	0.00721891	0.080897	0.0346099	0.0196264	0.00512632	0.0629558
FLRT2:O43155:OID20946:v1:Neurology	FLRT2	INCIDENT	CKD_TA_prscs	DISC	1207	0.0223914	0.0297227	0.451398	0.000465497	0.0119643	0.0295083	0.685218	0.000131939	0.878416
FLRT2:O43155:OID20946:v1:Neurology	FLRT2	PREVALENT	BMI.V1_EUR_prscs	DISC	1007	0.106204	0.0349841	0.00246434	0.00897954	0.0342013	0.0363954	0.347604	0.000832586	0.0428707
FLRT2:O43155:OID20946:v1:Neurology	FLRT2	INCIDENT	BMI.V1_EUR_prscs	DISC	1207	0.0492858	0.02982	0.0986489	0.00223638	-0.00166343	0.0310394	0.95727	2.30531e-06	0.385826
FLRT2:O43155:OID20946:v1:Neurology	FLRT2	PREVALENT	NASH_biomarker_GRS	DISC	1007	0.0720115	0.0354448	0.042466	0.00404311	0.0717676	0.0348245	0.0395919	0.00399009	0.317374
FLRT2:O43155:OID20946:v1:Neurology	FLRT2	INCIDENT	NASH_biomarker_GRS	DISC	1207	0.0886219	0.0298481	0.00304849	0.00717938	0.0944355	0.0295477	0.00143132	0.00812679	0.0585788
FLRT2:O43155:OID20946:v1:Neurology	FLRT2	PREVALENT	BMI_GWAS_signif	DISC	1007	0.0154258	0.0353016	0.662231	0.000187807	-0.0132031	0.0349023	0.705302	0.000135027	0.998312
FLRT2:O43155:OID20946:v1:Neurology	FLRT2	INCIDENT	BMI_GWAS_signif	DISC	1207	0.0359784	0.0296402	0.225059	0.00120757	0.0223206	0.0294839	0.449178	0.000459805	0.965611
FLRT2:O43155:OID20946:v1:Neurology	FLRT2	PREVALENT	CKD_GWAS_signif	DISC	1007	0.0155752	0.0353508	0.659609	0.000190931	0.0067667	0.0347921	0.845835	3.56958e-05	0.887631
FLRT2:O43155:OID20946:v1:Neurology	FLRT2	INCIDENT	CKD_GWAS_signif	DISC	1207	-0.037575	0.0296414	0.205177	0.00131687	-0.0353249	0.029323	0.228574	0.00116344	0.739888
FLRT2:O43155:OID20946:v1:Neurology	FLRT2	PREVALENT	T2D_GWAS_signif	DISC	1007	-0.0917719	0.0350325	0.00894278	0.00670274	-0.0543949	0.0349308	0.119753	0.0022826	0.16103
FLRT2:O43155:OID20946:v1:Neurology	FLRT2	INCIDENT	T2D_GWAS_signif	DISC	1207	-0.0544812	0.0297012	0.0668655	0.00275312	-0.0359828	0.0296342	0.224909	0.00118193	0.541556
FLRT2:O43155:OID20946:v1:Neurology	FLRT2	PREVALENT	CAD_GWAS_signif	DISC	1007	-0.0299159	0.0350396	0.393446	0.000716548	-0.0252856	0.0343546	0.461903	0.00051094	0.998887
FLRT2:O43155:OID20946:v1:Neurology	FLRT2	INCIDENT	CAD_GWAS_signif	DISC	1207	0.0307598	0.0298049	0.30227	0.000873246	0.0286072	0.0294787	0.332035	0.000755305	0.885893
FLRT2:O43155:OID20946:v1:Neurology	FLRT2	PREVALENT	obesity	DISC	1007	0.0388577	0.0352709	0.270873	0.00119251	0.0159091	0.0347813	0.647485	0.0001974	0.893304
FLRT2:O43155:OID20946:v1:Neurology	FLRT2	INCIDENT	obesity	DISC	1207	0.0228671	0.0298741	0.444161	0.00048057	0.00940969	0.0296256	0.750831	8.09703e-05	0.87848
FLRT2:O43155:OID20946:v1:Neurology	FLRT2	PREVALENT	liver_lipid	DISC	1007	-0.0292824	0.0353511	0.407691	0.000674511	-0.0214757	0.0347759	0.537025	0.000359752	0.899183
FLRT2:O43155:OID20946:v1:Neurology	FLRT2	INCIDENT	liver_lipid	DISC	1207	0.0726671	0.0296875	0.014524	0.0048913	0.0709387	0.0293617	0.0158464	0.0046617	0.249722
FLRT2:O43155:OID20946:v1:Neurology	FLRT2	PREVALENT	proinsulin	DISC	1007	-0.0647705	0.0354283	0.0678302	0.00327662	-0.0476657	0.0348464	0.171674	0.00176231	0.661281
FLRT2:O43155:OID20946:v1:Neurology	FLRT2	INCIDENT	proinsulin	DISC	1207	-0.0364088	0.0297111	0.220665	0.0012307	-0.0343527	0.029398	0.242832	0.00109476	0.946487
FLRT2:O43155:OID20946:v1:Neurology	FLRT2	PREVALENT	beta_cell	DISC	1007	-0.0698191	0.0353303	0.0484228	0.00382621	-0.0465275	0.0348736	0.182468	0.00167669	0.775126
FLRT2:O43155:OID20946:v1:Neurology	FLRT2	INCIDENT	beta_cell	DISC	1207	-0.0510669	0.0296856	0.085654	0.00242225	-0.0338423	0.0295433	0.252235	0.00105209	0.588214
FLRT2:O43155:OID20946:v1:Neurology	FLRT2	PREVALENT	lipodystrophy	DISC	1007	-0.0504165	0.0349623	0.149624	0.00204124	-0.0246193	0.0344995	0.475644	0.000480322	0.917434
FLRT2:O43155:OID20946:v1:Neurology	FLRT2	INCIDENT	lipodystrophy	DISC	1207	-0.00745551	0.0295864	0.801093	5.21065e-05	-0.00599738	0.0292928	0.837812	3.36459e-05	0.999516
FLT1:P17948:OID21301:v1:Oncology	FLT1	PREVALENT	T2D.V2_EUR_prscs	ALL	1840	-0.084914	0.0259165	0.00107146	0.00559078	-0.0796763	0.0259821	0.00219815	0.00490905	0.0599595
FLT1:P17948:OID21301:v1:Oncology	FLT1	INCIDENT	T2D.V2_EUR_prscs	ALL	2039	-0.0235688	0.0221279	0.286954	0.000543786	-0.0176181	0.0222506	0.428572	0.00030143	0.942065
FLT1:P17948:OID21301:v1:Oncology	FLT1	PREVALENT	CAD_EUR_prscs	ALL	1840	-0.0381157	0.0249351	0.126542	0.00122263	-0.0346847	0.0248942	0.16371	0.00101766	0.999224
FLT1:P17948:OID21301:v1:Oncology	FLT1	INCIDENT	CAD_EUR_prscs	ALL	2039	0.0176419	0.0222647	0.428239	0.000301025	0.0181118	0.0223106	0.417005	0.000316843	0.801415
FLT1:P17948:OID21301:v1:Oncology	FLT1	PREVALENT	CKD_TA_prscs	ALL	1840	-0.0155853	0.0251379	0.535343	0.000201352	-0.0234782	0.0251867	0.351378	0.000455799	0.70167
FLT1:P17948:OID21301:v1:Oncology	FLT1	INCIDENT	CKD_TA_prscs	ALL	2039	0.0678317	0.0218945	0.00197494	0.00458117	0.0640713	0.022003	0.00363256	0.00406052	0.0255785
FLT1:P17948:OID21301:v1:Oncology	FLT1	PREVALENT	BMI.V1_EUR_prscs	ALL	1840	0.00943222	0.0251923	0.708145	7.34408e-05	-0.0229381	0.0265071	0.386961	0.000392832	0.873666
FLT1:P17948:OID21301:v1:Oncology	FLT1	INCIDENT	BMI.V1_EUR_prscs	ALL	2039	-0.0210384	0.0220964	0.341154	0.000434575	-0.0421155	0.0228792	0.0658053	0.00162684	0.752383
FLT1:P17948:OID21301:v1:Oncology	FLT1	PREVALENT	NASH_biomarker_GRS	ALL	1840	0.00667	0.0251296	0.790714	3.69098e-05	0.00353753	0.0251721	0.888254	1.03647e-05	0.894803
FLT1:P17948:OID21301:v1:Oncology	FLT1	INCIDENT	NASH_biomarker_GRS	ALL	2039	0.0273263	0.0220187	0.214735	0.000738113	0.0305686	0.0221103	0.166959	0.000918402	0.62152
FLT1:P17948:OID21301:v1:Oncology	FLT1	PREVALENT	BMI_GWAS_signif	ALL	1840	0.0260193	0.0251666	0.301331	0.000559708	0.0150018	0.0254155	0.555091	0.000182812	0.835341
FLT1:P17948:OID21301:v1:Oncology	FLT1	INCIDENT	BMI_GWAS_signif	ALL	2039	-0.048121	0.0221263	0.0297605	0.00226308	-0.0533903	0.0222632	0.0165711	0.00275786	0.998245
FLT1:P17948:OID21301:v1:Oncology	FLT1	PREVALENT	CKD_GWAS_signif	ALL	1840	0.035217	0.0250206	0.159447	0.00103683	0.0359111	0.0250429	0.151754	0.00107791	0.434995
FLT1:P17948:OID21301:v1:Oncology	FLT1	INCIDENT	CKD_GWAS_signif	ALL	2039	-0.00639927	0.0219416	0.770585	4.07933e-05	-0.00713616	0.0219749	0.745411	5.07159e-05	0.989476
FLT1:P17948:OID21301:v1:Oncology	FLT1	PREVALENT	T2D_GWAS_signif	ALL	1840	-0.0748883	0.0251221	0.00291234	0.00463268	-0.0630605	0.0253476	0.0129443	0.00323683	0.0541916
FLT1:P17948:OID21301:v1:Oncology	FLT1	INCIDENT	T2D_GWAS_signif	ALL	2039	-0.0475657	0.0219521	0.0303693	0.00224642	-0.0370744	0.0221894	0.0949187	0.00134069	0.21208
FLT1:P17948:OID21301:v1:Oncology	FLT1	PREVALENT	CAD_GWAS_signif	ALL	1840	-0.0028828	0.0249841	0.908153	6.97553e-06	-0.00181912	0.0249309	0.941841	2.79413e-06	0.999709
FLT1:P17948:OID21301:v1:Oncology	FLT1	INCIDENT	CAD_GWAS_signif	ALL	2039	-0.00735767	0.0219967	0.738045	5.36568e-05	-0.00820889	0.0220965	0.710304	6.63718e-05	0.995276
FLT1:P17948:OID21301:v1:Oncology	FLT1	PREVALENT	obesity	ALL	1840	0.0275622	0.0250232	0.270843	0.000635222	0.0224329	0.0251063	0.371702	0.000418803	0.607846
FLT1:P17948:OID21301:v1:Oncology	FLT1	INCIDENT	obesity	ALL	2039	-0.0302587	0.0219422	0.168045	0.000911182	-0.0366772	0.0220461	0.0963409	0.00132925	0.994445
FLT1:P17948:OID21301:v1:Oncology	FLT1	PREVALENT	liver_lipid	ALL	1840	0.0134023	0.0251235	0.593784	0.000149076	0.0147196	0.0251684	0.558729	0.000179471	0.863276
FLT1:P17948:OID21301:v1:Oncology	FLT1	INCIDENT	liver_lipid	ALL	2039	0.0122745	0.0220242	0.577373	0.000148943	0.0118256	0.0220692	0.592127	0.000138072	0.788676
FLT1:P17948:OID21301:v1:Oncology	FLT1	PREVALENT	proinsulin	ALL	1840	-0.0106394	0.0250568	0.671172	9.44533e-05	-0.00547017	0.0250902	0.827439	2.49449e-05	0.980042
FLT1:P17948:OID21301:v1:Oncology	FLT1	INCIDENT	proinsulin	ALL	2039	-0.038217	0.0219905	0.0823863	0.00144632	-0.0357629	0.0220423	0.104863	0.00126434	0.660859
FLT1:P17948:OID21301:v1:Oncology	FLT1	PREVALENT	beta_cell	ALL	1840	-0.0421416	0.0250793	0.0930682	0.001477	-0.0326271	0.0252332	0.196173	0.0008766	0.7828
FLT1:P17948:OID21301:v1:Oncology	FLT1	INCIDENT	beta_cell	ALL	2039	-0.0235951	0.0219969	0.283557	0.000551506	-0.0167844	0.0221347	0.448371	0.000276459	0.837987
FLT1:P17948:OID21301:v1:Oncology	FLT1	PREVALENT	lipodystrophy	ALL	1840	-0.00769745	0.0249164	0.75741	5.00012e-05	0.000987248	0.0250476	0.968564	8.15308e-07	0.994833
FLT1:P17948:OID21301:v1:Oncology	FLT1	INCIDENT	lipodystrophy	ALL	2039	-0.0101468	0.0219612	0.644108	0.000102372	-0.00890136	0.0220284	0.686194	7.85242e-05	0.927798
FLT1:P17948:OID21301:v1:Oncology	FLT1	PREVALENT	T2D.V2_EUR_prscs	DISC	1009	-0.109412	0.0336532	0.00118966	0.0102763	-0.10092	0.0335709	0.00271533	0.00868555	0.166552
FLT1:P17948:OID21301:v1:Oncology	FLT1	INCIDENT	T2D.V2_EUR_prscs	DISC	1203	0.0124146	0.0288329	0.666861	0.00015439	0.0182498	0.0288337	0.526904	0.000331235	0.999339
FLT1:P17948:OID21301:v1:Oncology	FLT1	PREVALENT	CAD_EUR_prscs	DISC	1009	-0.0310889	0.033633	0.355533	0.000839151	-0.0213469	0.0334583	0.523617	0.000394792	0.999945
FLT1:P17948:OID21301:v1:Oncology	FLT1	INCIDENT	CAD_EUR_prscs	DISC	1203	0.0246516	0.0289253	0.394254	0.000604583	0.0275862	0.0288201	0.338676	0.000757213	0.831844
FLT1:P17948:OID21301:v1:Oncology	FLT1	PREVALENT	CKD_TA_prscs	DISC	1009	0.017701	0.0340233	0.603002	0.000265991	0.00758188	0.0339569	0.823366	4.83687e-05	0.790065
FLT1:P17948:OID21301:v1:Oncology	FLT1	INCIDENT	CKD_TA_prscs	DISC	1203	0.0373108	0.0285319	0.19124	0.0014222	0.0290877	0.0285515	0.308523	0.000857707	0.752533
FLT1:P17948:OID21301:v1:Oncology	FLT1	PREVALENT	BMI.V1_EUR_prscs	DISC	1009	0.0146362	0.033914	0.666154	0.000183045	-0.0356199	0.0355976	0.317264	0.000970452	0.852631
FLT1:P17948:OID21301:v1:Oncology	FLT1	INCIDENT	BMI.V1_EUR_prscs	DISC	1203	-0.0214713	0.0287312	0.455024	0.000464942	-0.0606497	0.0300814	0.0440141	0.00335037	0.702039
FLT1:P17948:OID21301:v1:Oncology	FLT1	PREVALENT	NASH_biomarker_GRS	DISC	1009	0.0336955	0.0343901	0.327431	0.000942734	0.0300551	0.0342549	0.380494	0.000746326	0.797354
FLT1:P17948:OID21301:v1:Oncology	FLT1	INCIDENT	NASH_biomarker_GRS	DISC	1203	0.0492923	0.0288288	0.087567	0.00242886	0.0520769	0.0287733	0.070573	0.00270173	0.440964
FLT1:P17948:OID21301:v1:Oncology	FLT1	PREVALENT	BMI_GWAS_signif	DISC	1009	0.019746	0.0340181	0.561744	0.000331081	0.00550988	0.0341239	0.87176	2.52957e-05	0.998312
FLT1:P17948:OID21301:v1:Oncology	FLT1	INCIDENT	BMI_GWAS_signif	DISC	1203	-0.0294106	0.0285139	0.302548	0.000885301	-0.0416614	0.0285812	0.145212	0.00175418	0.965611
FLT1:P17948:OID21301:v1:Oncology	FLT1	PREVALENT	CKD_GWAS_signif	DISC	1009	0.0614228	0.0339246	0.0705221	0.00321136	0.0579077	0.0338516	0.087476	0.00283052	0.351415
FLT1:P17948:OID21301:v1:Oncology	FLT1	INCIDENT	CKD_GWAS_signif	DISC	1203	-0.0206657	0.0285428	0.469198	0.000436423	-0.0201157	0.0284555	0.479762	0.000413162	0.852019
FLT1:P17948:OID21301:v1:Oncology	FLT1	PREVALENT	T2D_GWAS_signif	DISC	1009	-0.109637	0.0337898	0.00121666	0.0102359	-0.0883891	0.0341171	0.00972361	0.00646665	0.0653318
FLT1:P17948:OID21301:v1:Oncology	FLT1	INCIDENT	T2D_GWAS_signif	DISC	1203	-0.0196033	0.0286221	0.493546	0.000390547	-0.00502379	0.0287753	0.861435	2.52107e-05	0.984589
FLT1:P17948:OID21301:v1:Oncology	FLT1	PREVALENT	CAD_GWAS_signif	DISC	1009	-0.000377836	0.0338102	0.991086	1.22761e-07	0.00621081	0.0336239	0.853493	3.31036e-05	0.998887
FLT1:P17948:OID21301:v1:Oncology	FLT1	INCIDENT	CAD_GWAS_signif	DISC	1203	0.00275245	0.0286724	0.92354	7.67549e-06	0.000839323	0.0285792	0.976576	7.13396e-07	0.990367
FLT1:P17948:OID21301:v1:Oncology	FLT1	PREVALENT	obesity	DISC	1009	0.0325382	0.0340328	0.339272	0.000897685	0.0208506	0.0340156	0.540042	0.000364418	0.893304
FLT1:P17948:OID21301:v1:Oncology	FLT1	INCIDENT	obesity	DISC	1203	-0.0300472	0.028761	0.296372	0.000908211	-0.0399285	0.0287505	0.165167	0.00159263	0.839883
FLT1:P17948:OID21301:v1:Oncology	FLT1	PREVALENT	liver_lipid	DISC	1009	0.0164041	0.0341471	0.631056	0.000226799	0.0184963	0.0340436	0.587043	0.000286321	0.944657
FLT1:P17948:OID21301:v1:Oncology	FLT1	INCIDENT	liver_lipid	DISC	1203	0.0271336	0.0286306	0.343474	0.000747505	0.0267944	0.0285382	0.347982	0.000728575	0.658288
FLT1:P17948:OID21301:v1:Oncology	FLT1	PREVALENT	proinsulin	DISC	1009	-0.0143056	0.0341822	0.675668	0.000172139	-0.0062904	0.0340314	0.853393	3.3149e-05	0.949601
FLT1:P17948:OID21301:v1:Oncology	FLT1	INCIDENT	proinsulin	DISC	1203	-0.0517291	0.0285516	0.0702822	0.00272626	-0.0498566	0.0284749	0.0802319	0.0025289	0.925814
FLT1:P17948:OID21301:v1:Oncology	FLT1	PREVALENT	beta_cell	DISC	1009	-0.0691588	0.0339955	0.0421925	0.0040506	-0.0533083	0.0340215	0.117472	0.00237602	0.76749
FLT1:P17948:OID21301:v1:Oncology	FLT1	INCIDENT	beta_cell	DISC	1203	-0.018693	0.0286056	0.513581	0.000355545	-0.00691253	0.0286734	0.809538	4.80693e-05	0.907409
FLT1:P17948:OID21301:v1:Oncology	FLT1	PREVALENT	lipodystrophy	DISC	1009	-0.0402585	0.0337493	0.233217	0.00139665	-0.0240712	0.0337384	0.475733	0.000493633	0.933764
FLT1:P17948:OID21301:v1:Oncology	FLT1	INCIDENT	lipodystrophy	DISC	1203	0.0125088	0.028499	0.660802	0.000160434	0.0143737	0.0284367	0.613332	0.000211277	0.999516
FLT3:P36888:OID21272:v1:Oncology	FLT3	PREVALENT	T2D.V2_EUR_prscs	ALL	1804	0.0295243	0.0243706	0.22588	0.000804018	0.024903	0.0245167	0.309886	0.0005695	0.463135
FLT3:P36888:OID21272:v1:Oncology	FLT3	INCIDENT	T2D.V2_EUR_prscs	ALL	1988	0.0324386	0.0232875	0.163791	0.000955957	0.0297216	0.0235291	0.206676	0.000793681	0.922287
FLT3:P36888:OID21272:v1:Oncology	FLT3	PREVALENT	CAD_EUR_prscs	ALL	1804	0.0201194	0.0233815	0.389643	0.000405793	0.0177205	0.0234203	0.449376	0.000316076	0.999224
FLT3:P36888:OID21272:v1:Oncology	FLT3	INCIDENT	CAD_EUR_prscs	ALL	1988	0.00438098	0.0234289	0.851688	1.72434e-05	0.00268016	0.0235871	0.909544	6.42752e-06	0.961214
FLT3:P36888:OID21272:v1:Oncology	FLT3	PREVALENT	CKD_TA_prscs	ALL	1804	0.00111924	0.0235155	0.962044	1.24207e-06	0.00620603	0.0236566	0.793092	3.80082e-05	0.983001
FLT3:P36888:OID21272:v1:Oncology	FLT3	INCIDENT	CKD_TA_prscs	ALL	1988	0.0334963	0.0230541	0.146401	0.00103996	0.0344169	0.0232605	0.139138	0.00108863	0.494168
FLT3:P36888:OID21272:v1:Oncology	FLT3	PREVALENT	BMI.V1_EUR_prscs	ALL	1804	-0.0158027	0.0236177	0.503517	0.000245406	-1.27337e-05	0.0249197	0.999592	1.4421e-10	0.73722
FLT3:P36888:OID21272:v1:Oncology	FLT3	INCIDENT	BMI.V1_EUR_prscs	ALL	1988	0.0328685	0.0231883	0.15651	0.000989838	0.0402224	0.0240764	0.0949616	0.00138737	0.526523
FLT3:P36888:OID21272:v1:Oncology	FLT3	PREVALENT	NASH_biomarker_GRS	ALL	1804	0.0869494	0.0234126	0.000210601	0.00750275	0.0814123	0.0235444	0.000557776	0.00655811	0.00394374
FLT3:P36888:OID21272:v1:Oncology	FLT3	INCIDENT	NASH_biomarker_GRS	ALL	1988	0.0276626	0.0231239	0.231735	0.00070524	0.03005	0.0233319	0.197924	0.000825062	0.640923
FLT3:P36888:OID21272:v1:Oncology	FLT3	PREVALENT	BMI_GWAS_signif	ALL	1804	-0.00366166	0.0235662	0.876542	1.32366e-05	0.00477785	0.0238705	0.841381	2.2126e-05	0.983166
FLT3:P36888:OID21272:v1:Oncology	FLT3	INCIDENT	BMI_GWAS_signif	ALL	1988	-0.0119814	0.0232984	0.60713	0.000130406	-0.00888082	0.0235378	0.705992	7.08627e-05	0.998245
FLT3:P36888:OID21272:v1:Oncology	FLT3	PREVALENT	CKD_GWAS_signif	ALL	1804	0.0209092	0.0234423	0.372545	0.000435999	0.0205992	0.0235401	0.381658	0.000422729	0.644924
FLT3:P36888:OID21272:v1:Oncology	FLT3	INCIDENT	CKD_GWAS_signif	ALL	1988	-0.0351978	0.0230567	0.12703	0.00114791	-0.0339509	0.0232013	0.143544	0.00106479	0.765919
FLT3:P36888:OID21272:v1:Oncology	FLT3	PREVALENT	T2D_GWAS_signif	ALL	1804	0.0286601	0.0235529	0.22383	0.000811157	0.0220688	0.0238443	0.354814	0.000472874	0.479234
FLT3:P36888:OID21272:v1:Oncology	FLT3	INCIDENT	T2D_GWAS_signif	ALL	1988	-0.019027	0.0231016	0.410257	0.000334423	-0.0219941	0.0234522	0.348451	0.000437644	0.798326
FLT3:P36888:OID21272:v1:Oncology	FLT3	PREVALENT	CAD_GWAS_signif	ALL	1804	0.0104505	0.0233768	0.654898	0.000109562	0.0103969	0.0234008	0.656883	0.000109011	0.999709
FLT3:P36888:OID21272:v1:Oncology	FLT3	INCIDENT	CAD_GWAS_signif	ALL	1988	-0.0175046	0.0231359	0.449384	0.000282224	-0.0202154	0.0233495	0.386723	0.000373003	0.972294
FLT3:P36888:OID21272:v1:Oncology	FLT3	PREVALENT	obesity	ALL	1804	-0.0178523	0.0234261	0.446122	0.00031831	-0.013554	0.0235578	0.565128	0.000182791	0.712439
FLT3:P36888:OID21272:v1:Oncology	FLT3	INCIDENT	obesity	ALL	1988	0.0473619	0.023018	0.0397622	0.00208337	0.0476862	0.0232288	0.0402192	0.00209338	0.936146
FLT3:P36888:OID21272:v1:Oncology	FLT3	PREVALENT	liver_lipid	ALL	1804	0.0292322	0.0234949	0.213596	0.000848	0.0278874	0.0235843	0.237188	0.000771593	0.69394
FLT3:P36888:OID21272:v1:Oncology	FLT3	INCIDENT	liver_lipid	ALL	1988	0.0637593	0.0231069	0.00584684	0.00374015	0.0668444	0.0232581	0.00409757	0.00409432	0.0867586
FLT3:P36888:OID21272:v1:Oncology	FLT3	PREVALENT	proinsulin	ALL	1804	0.0283471	0.0234799	0.227483	0.000798488	0.0245399	0.0235863	0.298287	0.000597479	0.852348
FLT3:P36888:OID21272:v1:Oncology	FLT3	INCIDENT	proinsulin	ALL	1988	0.0105444	0.0231628	0.648996	0.000102189	0.00907538	0.0233261	0.697271	7.53505e-05	0.905081
FLT3:P36888:OID21272:v1:Oncology	FLT3	PREVALENT	beta_cell	ALL	1804	0.0472846	0.0234767	0.0441518	0.00221902	0.043225	0.0237164	0.0685404	0.00183108	0.675276
FLT3:P36888:OID21272:v1:Oncology	FLT3	INCIDENT	beta_cell	ALL	1988	0.0257241	0.0231011	0.265615	0.000611123	0.0241829	0.0233736	0.300976	0.000532593	0.812598
FLT3:P36888:OID21272:v1:Oncology	FLT3	PREVALENT	lipodystrophy	ALL	1804	0.0339948	0.0233229	0.145138	0.00116343	0.0304809	0.0235214	0.195189	0.000926572	0.994833
FLT3:P36888:OID21272:v1:Oncology	FLT3	INCIDENT	lipodystrophy	ALL	1988	-0.0218721	0.0230551	0.342898	0.000443648	-0.0230745	0.0232346	0.320782	0.000490732	0.860841
FLT3:P36888:OID21272:v1:Oncology	FLT3	PREVALENT	T2D.V2_EUR_prscs	DISC	986	0.0133716	0.0317519	0.673759	0.000178007	0.00741825	0.0319374	0.816376	5.44581e-05	0.863116
FLT3:P36888:OID21272:v1:Oncology	FLT3	INCIDENT	T2D.V2_EUR_prscs	DISC	1177	0.0254526	0.0308701	0.409827	0.00056977	0.0259196	0.0310642	0.404241	0.00058667	0.999339
FLT3:P36888:OID21272:v1:Oncology	FLT3	PREVALENT	CAD_EUR_prscs	DISC	986	0.0209041	0.0317083	0.50989	0.000436119	0.0179795	0.0318073	0.572032	0.000322428	0.999945
FLT3:P36888:OID21272:v1:Oncology	FLT3	INCIDENT	CAD_EUR_prscs	DISC	1177	0.00117706	0.0308919	0.969613	1.21753e-06	0.00141528	0.0309713	0.96356	1.76073e-06	0.991534
FLT3:P36888:OID21272:v1:Oncology	FLT3	PREVALENT	CKD_TA_prscs	DISC	986	-0.00894477	0.0319682	0.779691	7.85879e-05	-0.00614226	0.0322328	0.848913	3.66543e-05	0.892423
FLT3:P36888:OID21272:v1:Oncology	FLT3	INCIDENT	CKD_TA_prscs	DISC	1177	0.0194948	0.0304273	0.521847	0.000344133	0.0190349	0.0306053	0.534103	0.000326051	0.907983
FLT3:P36888:OID21272:v1:Oncology	FLT3	PREVALENT	BMI.V1_EUR_prscs	DISC	986	0.0213469	0.0319297	0.503941	0.000448502	0.0294379	0.0338515	0.384734	0.000762756	0.762079
FLT3:P36888:OID21272:v1:Oncology	FLT3	INCIDENT	BMI.V1_EUR_prscs	DISC	1177	0.0523207	0.0305519	0.0870769	0.00245309	0.0581993	0.0321811	0.0707983	0.00274975	0.36814
FLT3:P36888:OID21272:v1:Oncology	FLT3	PREVALENT	NASH_biomarker_GRS	DISC	986	0.0737215	0.0321822	0.0222004	0.00523849	0.0707041	0.0323405	0.0290482	0.00479998	0.223525
FLT3:P36888:OID21272:v1:Oncology	FLT3	INCIDENT	NASH_biomarker_GRS	DISC	1177	0.0144427	0.0306669	0.637765	0.000185971	0.013918	0.0308091	0.651536	0.000172047	0.91789
FLT3:P36888:OID21272:v1:Oncology	FLT3	PREVALENT	BMI_GWAS_signif	DISC	986	0.0419741	0.0319401	0.18912	0.00173051	0.0470444	0.0323233	0.145888	0.00213341	0.998312
FLT3:P36888:OID21272:v1:Oncology	FLT3	INCIDENT	BMI_GWAS_signif	DISC	1177	0.0163664	0.0304254	0.590741	0.000242601	0.0172144	0.0306802	0.574848	0.000265383	0.976091
FLT3:P36888:OID21272:v1:Oncology	FLT3	PREVALENT	CKD_GWAS_signif	DISC	986	0.0331072	0.0320546	0.301947	0.00106969	0.0321336	0.032295	0.319995	0.000998314	0.697897
FLT3:P36888:OID21272:v1:Oncology	FLT3	INCIDENT	CKD_GWAS_signif	DISC	1177	-0.0461975	0.0303785	0.12861	0.00193546	-0.0462306	0.0304727	0.12952	0.00193675	0.68278
FLT3:P36888:OID21272:v1:Oncology	FLT3	PREVALENT	T2D_GWAS_signif	DISC	986	0.0234736	0.0319637	0.4629	0.000541109	0.0179806	0.0325583	0.580906	0.000307767	0.822704
FLT3:P36888:OID21272:v1:Oncology	FLT3	INCIDENT	T2D_GWAS_signif	DISC	1177	-0.0224141	0.0305236	0.462907	0.000451998	-0.0242694	0.0308809	0.43209	0.000520508	0.977766
FLT3:P36888:OID21272:v1:Oncology	FLT3	PREVALENT	CAD_GWAS_signif	DISC	986	0.0295924	0.0317876	0.352126	0.000869221	0.0289656	0.0318699	0.363655	0.000833104	0.998887
FLT3:P36888:OID21272:v1:Oncology	FLT3	INCIDENT	CAD_GWAS_signif	DISC	1177	-0.0371385	0.0305246	0.223983	0.0012398	-0.0369052	0.030607	0.228159	0.00122433	0.851
FLT3:P36888:OID21272:v1:Oncology	FLT3	PREVALENT	obesity	DISC	986	-0.023658	0.0319809	0.459636	0.000549047	-0.0241988	0.0322032	0.452579	0.000569648	0.894577
FLT3:P36888:OID21272:v1:Oncology	FLT3	INCIDENT	obesity	DISC	1177	0.0327262	0.03062	0.285396	0.000957001	0.0327462	0.0307767	0.287562	0.000953597	0.839883
FLT3:P36888:OID21272:v1:Oncology	FLT3	PREVALENT	liver_lipid	DISC	986	-0.00276213	0.0320382	0.931315	7.46173e-06	-0.00268238	0.0322187	0.933667	6.99687e-06	0.992053
FLT3:P36888:OID21272:v1:Oncology	FLT3	INCIDENT	liver_lipid	DISC	1177	0.0503897	0.0303921	0.0975987	0.00229973	0.0518791	0.0304746	0.0889638	0.00243732	0.388122
FLT3:P36888:OID21272:v1:Oncology	FLT3	PREVALENT	proinsulin	DISC	986	0.0261669	0.0321515	0.415932	0.000664483	0.0222008	0.0322906	0.491921	0.000476918	0.882365
FLT3:P36888:OID21272:v1:Oncology	FLT3	INCIDENT	proinsulin	DISC	1177	-0.0465998	0.0305609	0.127585	0.00194587	-0.0482517	0.0306603	0.115828	0.00208372	0.925814
FLT3:P36888:OID21272:v1:Oncology	FLT3	PREVALENT	beta_cell	DISC	986	0.0483278	0.032021	0.131573	0.00228115	0.0421927	0.032336	0.192278	0.00171548	0.86803
FLT3:P36888:OID21272:v1:Oncology	FLT3	INCIDENT	beta_cell	DISC	1177	0.0223839	0.0304237	0.462043	0.000453746	0.0229449	0.0307104	0.455137	0.00047045	0.890174
FLT3:P36888:OID21272:v1:Oncology	FLT3	PREVALENT	lipodystrophy	DISC	986	0.000828721	0.031782	0.979203	6.82565e-07	8.17273e-06	0.0320411	0.999797	6.56753e-11	0.998281
FLT3:P36888:OID21272:v1:Oncology	FLT3	INCIDENT	lipodystrophy	DISC	1177	-0.00155238	0.0303157	0.95917	2.19904e-06	-0.00274356	0.0304404	0.928201	6.84941e-06	0.999516
FLT4:P35916:OID21491:v1:Oncology	FLT4	PREVALENT	T2D.V2_EUR_prscs	ALL	1847	-0.0594858	0.0248925	0.016965	0.00287781	-0.0479142	0.0248104	0.0536161	0.00185171	0.153157
FLT4:P35916:OID21491:v1:Oncology	FLT4	INCIDENT	T2D.V2_EUR_prscs	ALL	2065	-0.0538845	0.0228775	0.0186014	0.00259428	-0.0387814	0.0227907	0.0889811	0.00133627	0.639348
FLT4:P35916:OID21491:v1:Oncology	FLT4	PREVALENT	CAD_EUR_prscs	ALL	1847	-0.0296103	0.0239034	0.215602	0.000775089	-0.0265997	0.0237199	0.262265	0.00062524	0.999224
FLT4:P35916:OID21491:v1:Oncology	FLT4	INCIDENT	CAD_EUR_prscs	ALL	2065	0.0105052	0.023033	0.648373	9.75366e-05	0.00908104	0.0228398	0.69097	7.30549e-05	0.894938
FLT4:P35916:OID21491:v1:Oncology	FLT4	PREVALENT	CKD_TA_prscs	ALL	1847	-0.00444596	0.0240894	0.853594	1.72199e-05	-0.0181567	0.023999	0.449414	0.00028469	0.92128
FLT4:P35916:OID21491:v1:Oncology	FLT4	INCIDENT	CKD_TA_prscs	ALL	2065	0.0141665	0.0227196	0.533004	0.000182283	0.00836678	0.0225855	0.711088	6.34193e-05	0.86368
FLT4:P35916:OID21491:v1:Oncology	FLT4	PREVALENT	BMI.V1_EUR_prscs	ALL	1847	0.0468244	0.0241033	0.0522146	0.00190386	-0.00484905	0.025191	0.847379	1.84349e-05	0.214146
FLT4:P35916:OID21491:v1:Oncology	FLT4	INCIDENT	BMI.V1_EUR_prscs	ALL	2065	0.00462362	0.0228328	0.839547	1.92284e-05	-0.0363457	0.0233935	0.120423	0.00111426	0.977907
FLT4:P35916:OID21491:v1:Oncology	FLT4	PREVALENT	NASH_biomarker_GRS	ALL	1847	-0.0348719	0.0241002	0.148085	0.00105721	-0.0356183	0.0239933	0.137852	0.0010951	0.419517
FLT4:P35916:OID21491:v1:Oncology	FLT4	INCIDENT	NASH_biomarker_GRS	ALL	2065	-0.0514766	0.0227781	0.0239336	0.00238883	-0.0478976	0.022641	0.0345096	0.00206374	0.189663
FLT4:P35916:OID21491:v1:Oncology	FLT4	PREVALENT	BMI_GWAS_signif	ALL	1847	0.014626	0.0241538	0.544899	0.000185333	-0.00836086	0.0242429	0.730226	5.91739e-05	0.915954
FLT4:P35916:OID21491:v1:Oncology	FLT4	INCIDENT	BMI_GWAS_signif	ALL	2065	0.000610576	0.0229118	0.978742	3.33019e-07	-0.0129748	0.0228095	0.569535	0.000149518	0.999646
FLT4:P35916:OID21491:v1:Oncology	FLT4	PREVALENT	CKD_GWAS_signif	ALL	1847	-0.0413317	0.0239969	0.085175	0.00149725	-0.043026	0.023871	0.0716461	0.00161343	0.331675
FLT4:P35916:OID21491:v1:Oncology	FLT4	INCIDENT	CKD_GWAS_signif	ALL	2065	-0.00605246	0.0227187	0.789952	3.32803e-05	-0.00739096	0.022519	0.742788	4.97824e-05	0.989476
FLT4:P35916:OID21491:v1:Oncology	FLT4	PREVALENT	T2D_GWAS_signif	ALL	1847	-0.0775105	0.0240819	0.0013112	0.00520699	-0.0548992	0.0241584	0.0231777	0.00256186	0.0366382
FLT4:P35916:OID21491:v1:Oncology	FLT4	INCIDENT	T2D_GWAS_signif	ALL	2065	-0.061961	0.0226992	0.0063955	0.00348106	-0.0404572	0.0227188	0.0751014	0.00146327	0.0843351
FLT4:P35916:OID21491:v1:Oncology	FLT4	PREVALENT	CAD_GWAS_signif	ALL	1847	-0.0748343	0.0238552	0.00173457	0.00494776	-0.0731643	0.0236574	0.00201468	0.00473314	0.402437
FLT4:P35916:OID21491:v1:Oncology	FLT4	INCIDENT	CAD_GWAS_signif	ALL	2065	-0.0206844	0.022768	0.363732	0.000386869	-0.0227866	0.0226324	0.314148	0.000468243	0.964182
FLT4:P35916:OID21491:v1:Oncology	FLT4	PREVALENT	obesity	ALL	1847	0.047605	0.0239668	0.0471539	0.00199015	0.0348785	0.0238992	0.144633	0.0010584	0.436249
FLT4:P35916:OID21491:v1:Oncology	FLT4	INCIDENT	obesity	ALL	2065	-0.0149267	0.0227112	0.511103	0.000202516	-0.0226461	0.0225762	0.315936	0.000464797	0.994445
FLT4:P35916:OID21491:v1:Oncology	FLT4	PREVALENT	liver_lipid	ALL	1847	-0.00961107	0.0240647	0.689657	8.06315e-05	-0.00223595	0.0239545	0.925643	4.33482e-06	0.901672
FLT4:P35916:OID21491:v1:Oncology	FLT4	INCIDENT	liver_lipid	ALL	2065	-0.0184413	0.0228026	0.418764	0.000306604	-0.0191281	0.0226118	0.397691	0.000330608	0.679483
FLT4:P35916:OID21491:v1:Oncology	FLT4	PREVALENT	proinsulin	ALL	1847	-0.0314643	0.0240579	0.191091	0.000863898	-0.0235874	0.0239402	0.324629	0.000482719	0.834816
FLT4:P35916:OID21491:v1:Oncology	FLT4	INCIDENT	proinsulin	ALL	2065	-0.0333745	0.0227669	0.142827	0.00100661	-0.0266995	0.0225925	0.237431	0.000645017	0.700088
FLT4:P35916:OID21491:v1:Oncology	FLT4	PREVALENT	beta_cell	ALL	1847	-0.0662752	0.0240078	0.00582911	0.00383625	-0.0499898	0.024035	0.0376803	0.00214705	0.372556
FLT4:P35916:OID21491:v1:Oncology	FLT4	INCIDENT	beta_cell	ALL	2065	-0.0645321	0.0227159	0.00454498	0.00376926	-0.0528044	0.022637	0.0197655	0.0025079	0.186872
FLT4:P35916:OID21491:v1:Oncology	FLT4	PREVALENT	lipodystrophy	ALL	1847	0.00314607	0.0239019	0.895296	8.75847e-06	0.0177627	0.02387	0.456889	0.000275425	0.994833
FLT4:P35916:OID21491:v1:Oncology	FLT4	INCIDENT	lipodystrophy	ALL	2065	0.00618159	0.0226962	0.785372	3.47843e-05	0.012161	0.0225297	0.589413	0.000134635	0.959329
FLT4:P35916:OID21491:v1:Oncology	FLT4	PREVALENT	T2D.V2_EUR_prscs	DISC	1011	-0.0356998	0.0323309	0.269784	0.00119432	-0.0245278	0.0321234	0.445326	0.000558764	0.614568
FLT4:P35916:OID21491:v1:Oncology	FLT4	INCIDENT	T2D.V2_EUR_prscs	DISC	1217	-0.0474682	0.0301433	0.115585	0.00201646	-0.0370499	0.029899	0.215534	0.00122534	0.999339
FLT4:P35916:OID21491:v1:Oncology	FLT4	PREVALENT	CAD_EUR_prscs	DISC	1011	-0.0255817	0.0322231	0.427455	0.000617757	-0.0150334	0.0319517	0.638103	0.000212249	0.999945
FLT4:P35916:OID21491:v1:Oncology	FLT4	INCIDENT	CAD_EUR_prscs	DISC	1217	-0.0134712	0.0302333	0.655986	0.000161756	-0.00952122	0.0298595	0.749885	8.1237e-05	0.9144
FLT4:P35916:OID21491:v1:Oncology	FLT4	PREVALENT	CKD_TA_prscs	DISC	1011	-0.0375686	0.032594	0.249354	0.00130122	-0.0510395	0.0324014	0.115537	0.00237342	0.484116
FLT4:P35916:OID21491:v1:Oncology	FLT4	INCIDENT	CKD_TA_prscs	DISC	1217	3.10231e-05	0.0299066	0.999173	8.76851e-10	-0.0102243	0.0296301	0.730109	9.51323e-05	0.999349
FLT4:P35916:OID21491:v1:Oncology	FLT4	PREVALENT	BMI.V1_EUR_prscs	DISC	1011	0.0645028	0.032401	0.0467906	0.00387102	0.0115067	0.0339762	0.734934	0.000109982	0.252412
FLT4:P35916:OID21491:v1:Oncology	FLT4	INCIDENT	BMI.V1_EUR_prscs	DISC	1217	0.01637	0.0300427	0.585933	0.000241879	-0.0353773	0.0311855	0.256855	0.00102715	0.785161
FLT4:P35916:OID21491:v1:Oncology	FLT4	PREVALENT	NASH_biomarker_GRS	DISC	1011	-0.000715669	0.0329634	0.982683	4.62318e-07	-0.00260673	0.0327105	0.9365	6.09029e-06	0.997496
FLT4:P35916:OID21491:v1:Oncology	FLT4	INCIDENT	NASH_biomarker_GRS	DISC	1217	-0.0843843	0.0300866	0.00511995	0.00636708	-0.0821315	0.0297704	0.0058923	0.00604192	0.0791287
FLT4:P35916:OID21491:v1:Oncology	FLT4	PREVALENT	BMI_GWAS_signif	DISC	1011	0.0258961	0.0325754	0.426835	0.000619416	0.00545776	0.0325718	0.866964	2.69249e-05	0.998312
FLT4:P35916:OID21491:v1:Oncology	FLT4	INCIDENT	BMI_GWAS_signif	DISC	1217	-0.00941336	0.029829	0.75238	8.11457e-05	-0.0275165	0.0296164	0.353034	0.000689236	0.978788
FLT4:P35916:OID21491:v1:Oncology	FLT4	PREVALENT	CKD_GWAS_signif	DISC	1011	-0.0290501	0.0326189	0.373373	0.000777278	-0.0361096	0.0324321	0.265822	0.00118727	0.743189
FLT4:P35916:OID21491:v1:Oncology	FLT4	INCIDENT	CKD_GWAS_signif	DISC	1217	0.00684609	0.0298577	0.818684	4.28393e-05	0.00874476	0.0295044	0.766987	7.01878e-05	0.963457
FLT4:P35916:OID21491:v1:Oncology	FLT4	PREVALENT	T2D_GWAS_signif	DISC	1011	-0.0987516	0.0324479	0.00240326	0.00899721	-0.0741515	0.0326124	0.023205	0.00493106	0.0929683
FLT4:P35916:OID21491:v1:Oncology	FLT4	INCIDENT	T2D_GWAS_signif	DISC	1217	-0.0632146	0.0298957	0.0346848	0.00362944	-0.0413848	0.0298225	0.165495	0.00153618	0.408024
FLT4:P35916:OID21491:v1:Oncology	FLT4	PREVALENT	CAD_GWAS_signif	DISC	1011	-0.08277	0.0322694	0.0104701	0.00640864	-0.0776568	0.0319833	0.0153654	0.00561884	0.992975
FLT4:P35916:OID21491:v1:Oncology	FLT4	INCIDENT	CAD_GWAS_signif	DISC	1217	-0.0185877	0.0299944	0.535573	0.000312837	-0.021103	0.0296255	0.476408	0.000405263	0.945972
FLT4:P35916:OID21491:v1:Oncology	FLT4	PREVALENT	obesity	DISC	1011	0.0438285	0.0325841	0.178915	0.00177118	0.0293488	0.0324472	0.365955	0.000783924	0.893304
FLT4:P35916:OID21491:v1:Oncology	FLT4	INCIDENT	obesity	DISC	1217	-0.0238075	0.0300444	0.428283	0.000511396	-0.0357318	0.0297397	0.229809	0.00115204	0.874385
FLT4:P35916:OID21491:v1:Oncology	FLT4	PREVALENT	liver_lipid	DISC	1011	-0.025122	0.0327638	0.443414	0.000576277	-0.0219535	0.0325509	0.500199	0.000436008	0.913183
FLT4:P35916:OID21491:v1:Oncology	FLT4	INCIDENT	liver_lipid	DISC	1217	-0.0138537	0.029918	0.643411	0.000174694	-0.0170683	0.0295526	0.563677	0.000266461	0.852035
FLT4:P35916:OID21491:v1:Oncology	FLT4	PREVALENT	proinsulin	DISC	1011	-0.0199619	0.0328127	0.543095	0.000362853	-0.00986619	0.0325409	0.761809	8.81493e-05	0.918103
FLT4:P35916:OID21491:v1:Oncology	FLT4	INCIDENT	proinsulin	DISC	1217	-0.0323121	0.0299144	0.280298	0.000949785	-0.0272665	0.0295691	0.356653	0.000678948	0.947652
FLT4:P35916:OID21491:v1:Oncology	FLT4	PREVALENT	beta_cell	DISC	1011	-0.0902995	0.0325655	0.00566468	0.00748096	-0.0726899	0.0324958	0.0255244	0.00477345	0.647046
FLT4:P35916:OID21491:v1:Oncology	FLT4	INCIDENT	beta_cell	DISC	1217	-0.0878042	0.0297934	0.00327169	0.00702504	-0.0708712	0.0296565	0.0170197	0.00454082	0.299179
FLT4:P35916:OID21491:v1:Oncology	FLT4	PREVALENT	lipodystrophy	DISC	1011	-0.0188023	0.0323925	0.561746	0.00033034	-9.08701e-05	0.0322466	0.997752	7.61542e-09	0.940276
FLT4:P35916:OID21491:v1:Oncology	FLT4	INCIDENT	lipodystrophy	DISC	1217	0.0209886	0.0297623	0.480822	0.000405079	0.0239933	0.0294346	0.415161	0.000530621	0.999516
FN1:P02751:OID30787:v1:Inflammation_II	FN1	PREVALENT	T2D.V2_EUR_prscs	ALL	1875	-0.107334	0.0240171	8.3419e-06	0.0103664	-0.0958085	0.0239878	6.75731e-05	0.00823431	0.00512826
FN1:P02751:OID30787:v1:Inflammation_II	FN1	INCIDENT	T2D.V2_EUR_prscs	ALL	2079	-0.0235446	0.0218975	0.282406	0.000544019	-0.00992276	0.0216424	0.646653	9.63024e-05	0.940255
FN1:P02751:OID30787:v1:Inflammation_II	FN1	PREVALENT	CAD_EUR_prscs	ALL	1875	-0.0264848	0.0231399	0.252546	0.000686921	-0.0252539	0.0230177	0.272721	0.000626444	0.999224
FN1:P02751:OID30787:v1:Inflammation_II	FN1	INCIDENT	CAD_EUR_prscs	ALL	2079	-0.0355977	0.0220247	0.106195	0.00122837	-0.0343237	0.0216897	0.113695	0.00114596	0.623652
FN1:P02751:OID30787:v1:Inflammation_II	FN1	PREVALENT	CKD_TA_prscs	ALL	1875	-0.012343	0.0233329	0.596874	0.000146819	-0.0215972	0.0232799	0.353677	0.000447987	0.749599
FN1:P02751:OID30787:v1:Inflammation_II	FN1	INCIDENT	CKD_TA_prscs	ALL	2079	-0.00157718	0.0217423	0.942179	2.47755e-06	-0.0123111	0.0214649	0.566341	0.000150692	0.984622
FN1:P02751:OID30787:v1:Inflammation_II	FN1	PREVALENT	BMI.V1_EUR_prscs	ALL	1875	-0.0105464	0.023362	0.651731	0.000106927	-0.0578194	0.0243916	0.0178708	0.00291709	0.841656
FN1:P02751:OID30787:v1:Inflammation_II	FN1	INCIDENT	BMI.V1_EUR_prscs	ALL	2079	0.00934391	0.0218522	0.668992	8.60786e-05	-0.0433273	0.0222756	0.0519087	0.0017301	0.929816
FN1:P02751:OID30787:v1:Inflammation_II	FN1	PREVALENT	NASH_biomarker_GRS	ALL	1875	0.0217221	0.0233242	0.351817	0.000454916	0.0198048	0.0232633	0.394698	0.000377279	0.624225
FN1:P02751:OID30787:v1:Inflammation_II	FN1	INCIDENT	NASH_biomarker_GRS	ALL	2079	0.0309887	0.0218093	0.155502	0.000949639	0.0315797	0.0215216	0.142439	0.000985438	0.5316
FN1:P02751:OID30787:v1:Inflammation_II	FN1	PREVALENT	BMI_GWAS_signif	ALL	1875	-0.0299916	0.0233588	0.199323	0.000864274	-0.0492888	0.0234305	0.0355502	0.00229882	0.773115
FN1:P02751:OID30787:v1:Inflammation_II	FN1	INCIDENT	BMI_GWAS_signif	ALL	2079	-0.00296195	0.0219368	0.892608	8.58371e-06	-0.0218393	0.0216824	0.313943	0.000464593	0.998245
FN1:P02751:OID30787:v1:Inflammation_II	FN1	PREVALENT	CKD_GWAS_signif	ALL	1875	-0.016401	0.0232338	0.480334	0.000261414	-0.0141872	0.0231532	0.540118	0.000195487	0.738589
FN1:P02751:OID30787:v1:Inflammation_II	FN1	INCIDENT	CKD_GWAS_signif	ALL	2079	0.00183044	0.0217357	0.932895	3.33913e-06	-0.00168339	0.0213962	0.937297	2.83612e-06	0.999084
FN1:P02751:OID30787:v1:Inflammation_II	FN1	PREVALENT	T2D_GWAS_signif	ALL	1875	-0.114384	0.0232134	9.08684e-07	0.0125727	-0.0962921	0.0233559	3.91305e-05	0.0087688	0.000445255
FN1:P02751:OID30787:v1:Inflammation_II	FN1	INCIDENT	T2D_GWAS_signif	ALL	2079	-0.0166579	0.0217821	0.44451	0.000275285	0.00713349	0.0216355	0.741652	4.98054e-05	0.816523
FN1:P02751:OID30787:v1:Inflammation_II	FN1	PREVALENT	CAD_GWAS_signif	ALL	1875	-0.0405343	0.0231319	0.0798894	0.00160856	-0.0400456	0.0230241	0.0821549	0.00157272	0.999709
FN1:P02751:OID30787:v1:Inflammation_II	FN1	INCIDENT	CAD_GWAS_signif	ALL	2079	-0.0723264	0.021728	0.000888121	0.00518859	-0.0680744	0.0214522	0.00153003	0.00459064	0.503253
FN1:P02751:OID30787:v1:Inflammation_II	FN1	PREVALENT	obesity	ALL	1875	0.0389975	0.0232141	0.0931468	0.00147859	0.0307026	0.0231899	0.185683	0.000911946	0.5004
FN1:P02751:OID30787:v1:Inflammation_II	FN1	INCIDENT	obesity	ALL	2079	-0.0321403	0.0217166	0.139033	0.00103018	-0.0440681	0.0214415	0.0399822	0.00193131	0.994445
FN1:P02751:OID30787:v1:Inflammation_II	FN1	PREVALENT	liver_lipid	ALL	1875	-0.0228716	0.0232845	0.3261	0.000506029	-0.0149762	0.0232595	0.51974	0.000215844	0.744831
FN1:P02751:OID30787:v1:Inflammation_II	FN1	INCIDENT	liver_lipid	ALL	2079	-0.0231103	0.0218303	0.289893	0.000527376	-0.0279036	0.0214956	0.1944	0.000771411	0.559841
FN1:P02751:OID30787:v1:Inflammation_II	FN1	PREVALENT	proinsulin	ALL	1875	-0.0579139	0.0232451	0.0128112	0.00324615	-0.0513242	0.0231772	0.0269243	0.00254671	0.554615
FN1:P02751:OID30787:v1:Inflammation_II	FN1	INCIDENT	proinsulin	ALL	2079	0.00486599	0.0217845	0.823271	2.34912e-05	0.0148712	0.0214621	0.488449	0.000219924	0.95673
FN1:P02751:OID30787:v1:Inflammation_II	FN1	PREVALENT	beta_cell	ALL	1875	-0.0729763	0.0232497	0.00172368	0.00514193	-0.0593389	0.0233065	0.0109787	0.00336356	0.220331
FN1:P02751:OID30787:v1:Inflammation_II	FN1	INCIDENT	beta_cell	ALL	2079	-0.0311472	0.0217608	0.152486	0.000963647	-0.0123319	0.021527	0.566807	0.000150331	0.692903
FN1:P02751:OID30787:v1:Inflammation_II	FN1	PREVALENT	lipodystrophy	ALL	1875	-0.0079751	0.0231298	0.730286	6.23808e-05	0.0036876	0.0231394	0.8734	1.32256e-05	0.994833
FN1:P02751:OID30787:v1:Inflammation_II	FN1	INCIDENT	lipodystrophy	ALL	2079	-0.00193913	0.0217388	0.928931	3.74637e-06	0.00435396	0.0214324	0.83904	1.89081e-05	0.98523
FN1:P02751:OID30787:v1:Inflammation_II	FN1	PREVALENT	T2D.V2_EUR_prscs	DISC	1024	-0.106547	0.0311318	0.000646583	0.0113452	-0.0938679	0.0309079	0.00245364	0.00874398	0.146917
FN1:P02751:OID30787:v1:Inflammation_II	FN1	INCIDENT	T2D.V2_EUR_prscs	DISC	1229	-0.0474123	0.0280553	0.0913016	0.00230393	-0.0403191	0.0275054	0.142954	0.00166409	0.999339
FN1:P02751:OID30787:v1:Inflammation_II	FN1	PREVALENT	CAD_EUR_prscs	DISC	1024	-0.070416	0.0311285	0.0239114	0.00499001	-0.0614999	0.0308114	0.046214	0.0037974	0.999945
FN1:P02751:OID30787:v1:Inflammation_II	FN1	INCIDENT	CAD_EUR_prscs	DISC	1229	-0.05522	0.0280767	0.0494463	0.00311778	-0.0491804	0.0274264	0.0732035	0.00248794	0.66354
FN1:P02751:OID30787:v1:Inflammation_II	FN1	PREVALENT	CKD_TA_prscs	DISC	1024	-0.0165393	0.031503	0.599699	0.000270126	-0.0298494	0.0312481	0.339696	0.000872504	0.788513
FN1:P02751:OID30787:v1:Inflammation_II	FN1	INCIDENT	CKD_TA_prscs	DISC	1229	-0.00414825	0.0278309	0.881538	1.79654e-05	-0.0183489	0.0272659	0.501105	0.000351236	0.980274
FN1:P02751:OID30787:v1:Inflammation_II	FN1	PREVALENT	BMI.V1_EUR_prscs	DISC	1024	0.00214143	0.0313923	0.945628	4.56164e-06	-0.0572105	0.0326867	0.0803902	0.0029227	0.981344
FN1:P02751:OID30787:v1:Inflammation_II	FN1	INCIDENT	BMI.V1_EUR_prscs	DISC	1229	0.0741173	0.0278635	0.00792006	0.00568765	0.0102086	0.0287557	0.722644	9.77753e-05	0.113554
FN1:P02751:OID30787:v1:Inflammation_II	FN1	PREVALENT	NASH_biomarker_GRS	DISC	1024	-0.0171091	0.031826	0.59099	0.000283217	-0.0182735	0.0315215	0.562242	0.000321538	0.900731
FN1:P02751:OID30787:v1:Inflammation_II	FN1	INCIDENT	NASH_biomarker_GRS	DISC	1229	0.0164929	0.0280246	0.5563	0.00028	0.0223075	0.0274176	0.416028	0.000513318	0.881683
FN1:P02751:OID30787:v1:Inflammation_II	FN1	PREVALENT	BMI_GWAS_signif	DISC	1024	-0.0274554	0.0315089	0.383778	0.000743719	-0.0461211	0.0313415	0.141465	0.00206794	0.998312
FN1:P02751:OID30787:v1:Inflammation_II	FN1	INCIDENT	BMI_GWAS_signif	DISC	1229	0.0208693	0.0277746	0.452574	0.000456335	0.000813583	0.0272793	0.976212	6.90118e-07	0.976091
FN1:P02751:OID30787:v1:Inflammation_II	FN1	PREVALENT	CKD_GWAS_signif	DISC	1024	-0.011499	0.0314767	0.714955	0.00013081	-0.0170089	0.0312194	0.586006	0.000284001	0.909604
FN1:P02751:OID30787:v1:Inflammation_II	FN1	INCIDENT	CKD_GWAS_signif	DISC	1229	-0.0225315	0.0277737	0.417383	0.000531917	-0.0212905	0.02714	0.432922	0.000477214	0.840912
FN1:P02751:OID30787:v1:Inflammation_II	FN1	PREVALENT	T2D_GWAS_signif	DISC	1024	-0.119713	0.0311909	0.000132043	0.0142244	-0.0954547	0.0313628	0.0024014	0.00878135	0.0257548
FN1:P02751:OID30787:v1:Inflammation_II	FN1	INCIDENT	T2D_GWAS_signif	DISC	1229	-0.032897	0.027863	0.237972	0.00112594	-0.00711028	0.0274541	0.79569	5.2038e-05	0.813299
FN1:P02751:OID30787:v1:Inflammation_II	FN1	PREVALENT	CAD_GWAS_signif	DISC	1024	-0.0744296	0.0312059	0.0172652	0.00554418	-0.0716317	0.0308532	0.0204574	0.00513025	0.998887
FN1:P02751:OID30787:v1:Inflammation_II	FN1	INCIDENT	CAD_GWAS_signif	DISC	1229	-0.0887721	0.0277654	0.00142457	0.00819514	-0.0911002	0.0271072	0.000802453	0.00867923	0.312771
FN1:P02751:OID30787:v1:Inflammation_II	FN1	PREVALENT	obesity	DISC	1024	0.0256677	0.0315457	0.416036	0.00064857	0.013689	0.0313233	0.662192	0.000182758	0.894577
FN1:P02751:OID30787:v1:Inflammation_II	FN1	INCIDENT	obesity	DISC	1229	-0.00704021	0.0279287	0.801025	5.1383e-05	-0.0243939	0.027348	0.372587	0.000616883	0.958101
FN1:P02751:OID30787:v1:Inflammation_II	FN1	PREVALENT	liver_lipid	DISC	1024	0.00774148	0.0316393	0.806757	5.86851e-05	0.0132509	0.0313679	0.672802	0.000170762	0.975341
FN1:P02751:OID30787:v1:Inflammation_II	FN1	INCIDENT	liver_lipid	DISC	1229	0.00941071	0.0278872	0.735833	9.20799e-05	0.00642954	0.0272411	0.813456	4.32191e-05	0.894617
FN1:P02751:OID30787:v1:Inflammation_II	FN1	PREVALENT	proinsulin	DISC	1024	-0.0459829	0.0316445	0.146518	0.00206543	-0.0331611	0.0313499	0.290424	0.00106963	0.730498
FN1:P02751:OID30787:v1:Inflammation_II	FN1	INCIDENT	proinsulin	DISC	1229	0.0399703	0.0278143	0.150974	0.00166704	0.0446034	0.0271756	0.101004	0.00208528	0.925814
FN1:P02751:OID30787:v1:Inflammation_II	FN1	PREVALENT	beta_cell	DISC	1024	-0.104214	0.031412	0.00094151	0.0106689	-0.0887072	0.0312682	0.00464989	0.00763922	0.49158
FN1:P02751:OID30787:v1:Inflammation_II	FN1	INCIDENT	beta_cell	DISC	1229	-0.0570902	0.0277791	0.0400856	0.00340329	-0.0335163	0.0273282	0.220282	0.00116551	0.465817
FN1:P02751:OID30787:v1:Inflammation_II	FN1	PREVALENT	lipodystrophy	DISC	1024	-0.0177998	0.0312911	0.569593	0.000317106	0.00474408	0.0311215	0.878874	2.22396e-05	0.940276
FN1:P02751:OID30787:v1:Inflammation_II	FN1	INCIDENT	lipodystrophy	DISC	1229	-0.00729553	0.0277178	0.792437	5.60199e-05	-0.00367745	0.0271088	0.892117	1.42775e-05	0.999516
FNDC1:Q4ZHG4:OID31127:v1:Neurology_II	FNDC1	PREVALENT	T2D.V2_EUR_prscs	ALL	1861	-0.0276652	0.0258763	0.285153	0.000591586	-0.0158683	0.0256339	0.535971	0.000194306	0.527118
FNDC1:Q4ZHG4:OID31127:v1:Neurology_II	FNDC1	INCIDENT	T2D.V2_EUR_prscs	ALL	2066	-0.0414514	0.0227332	0.0683942	0.00157928	-0.0272114	0.0224756	0.226153	0.000675658	0.791482
FNDC1:Q4ZHG4:OID31127:v1:Neurology_II	FNDC1	PREVALENT	CAD_EUR_prscs	ALL	1861	-0.0163387	0.0248168	0.510382	0.000224424	-0.0170792	0.024507	0.48595	0.000246253	0.999224
FNDC1:Q4ZHG4:OID31127:v1:Neurology_II	FNDC1	INCIDENT	CAD_EUR_prscs	ALL	2066	0.00332092	0.0228697	0.884559	1.00327e-05	-0.00247527	0.0225019	0.912418	5.58179e-06	0.970374
FNDC1:Q4ZHG4:OID31127:v1:Neurology_II	FNDC1	PREVALENT	CKD_TA_prscs	ALL	1861	0.104277	0.0249081	2.9698e-05	0.00898922	0.0905446	0.0246807	0.000250999	0.00677475	0.000574421
FNDC1:Q4ZHG4:OID31127:v1:Neurology_II	FNDC1	INCIDENT	CKD_TA_prscs	ALL	2066	0.080902	0.0225173	0.000334925	0.00610272	0.0729163	0.0222466	0.00106481	0.00492895	0.00693436
FNDC1:Q4ZHG4:OID31127:v1:Neurology_II	FNDC1	PREVALENT	BMI.V1_EUR_prscs	ALL	1861	0.0651479	0.0250199	0.00929432	0.00349806	0.0100147	0.0259708	0.699829	7.54075e-05	0.0614052
FNDC1:Q4ZHG4:OID31127:v1:Neurology_II	FNDC1	INCIDENT	BMI.V1_EUR_prscs	ALL	2066	0.0489869	0.0226608	0.0307557	0.00221831	-0.00176702	0.0231269	0.939104	2.69288e-06	0.217884
FNDC1:Q4ZHG4:OID31127:v1:Neurology_II	FNDC1	PREVALENT	NASH_biomarker_GRS	ALL	1861	-0.0282523	0.0249922	0.258439	0.000661336	-0.0300853	0.0247356	0.224041	0.000749634	0.537348
FNDC1:Q4ZHG4:OID31127:v1:Neurology_II	FNDC1	INCIDENT	NASH_biomarker_GRS	ALL	2066	0.0359601	0.0226319	0.112238	0.00119971	0.0412634	0.022333	0.0648024	0.00157203	0.448064
FNDC1:Q4ZHG4:OID31127:v1:Neurology_II	FNDC1	PREVALENT	BMI_GWAS_signif	ALL	1861	0.0299503	0.0250353	0.231727	0.000740599	0.00675117	0.0249448	0.786696	3.71473e-05	0.798428
FNDC1:Q4ZHG4:OID31127:v1:Neurology_II	FNDC1	INCIDENT	BMI_GWAS_signif	ALL	2066	0.0155395	0.0227552	0.494751	0.000221836	0.00176779	0.0224907	0.937358	2.84988e-06	0.998245
FNDC1:Q4ZHG4:OID31127:v1:Neurology_II	FNDC1	PREVALENT	CKD_GWAS_signif	ALL	1861	0.0391312	0.024897	0.116191	0.00127757	0.0382204	0.0246147	0.12066	0.00122113	0.376766
FNDC1:Q4ZHG4:OID31127:v1:Neurology_II	FNDC1	INCIDENT	CKD_GWAS_signif	ALL	2066	0.0266062	0.0225543	0.238279	0.000661651	0.0242353	0.0222058	0.275233	0.000549126	0.857416
FNDC1:Q4ZHG4:OID31127:v1:Neurology_II	FNDC1	PREVALENT	T2D_GWAS_signif	ALL	1861	-0.0605887	0.0250144	0.0155269	0.00302845	-0.0381912	0.0249394	0.125858	0.00118776	0.126803
FNDC1:Q4ZHG4:OID31127:v1:Neurology_II	FNDC1	INCIDENT	T2D_GWAS_signif	ALL	2066	-0.0747475	0.0225718	0.000944291	0.0051894	-0.0509514	0.0224516	0.0233516	0.00236954	0.027381
FNDC1:Q4ZHG4:OID31127:v1:Neurology_II	FNDC1	PREVALENT	CAD_GWAS_signif	ALL	1861	-0.0106435	0.0248261	0.668175	9.51789e-05	-0.0123018	0.0245174	0.6159	0.000127665	0.999709
FNDC1:Q4ZHG4:OID31127:v1:Neurology_II	FNDC1	INCIDENT	CAD_GWAS_signif	ALL	2066	-0.0403976	0.0225884	0.0738594	0.00151939	-0.041111	0.0222899	0.0652773	0.00156648	0.923593
FNDC1:Q4ZHG4:OID31127:v1:Neurology_II	FNDC1	PREVALENT	obesity	ALL	1861	0.00422897	0.0249019	0.865167	1.49357e-05	-0.00984546	0.0246765	0.689955	8.07259e-05	0.939982
FNDC1:Q4ZHG4:OID31127:v1:Neurology_II	FNDC1	INCIDENT	obesity	ALL	2066	0.013243	0.0225469	0.55703	0.000164117	0.00352327	0.0222783	0.874356	1.1537e-05	0.994445
FNDC1:Q4ZHG4:OID31127:v1:Neurology_II	FNDC1	PREVALENT	liver_lipid	ALL	1861	-0.00815428	0.0250038	0.74437	5.50763e-05	0.000662477	0.0247505	0.978649	3.63345e-07	0.924261
FNDC1:Q4ZHG4:OID31127:v1:Neurology_II	FNDC1	INCIDENT	liver_lipid	ALL	2066	0.0141813	0.0226309	0.530971	0.000186795	0.0108643	0.0222892	0.62601	0.000109581	0.76425
FNDC1:Q4ZHG4:OID31127:v1:Neurology_II	FNDC1	PREVALENT	proinsulin	ALL	1861	-0.0446543	0.0249437	0.0735894	0.00165677	-0.0320484	0.0246881	0.194411	0.000853831	0.726016
FNDC1:Q4ZHG4:OID31127:v1:Neurology_II	FNDC1	INCIDENT	proinsulin	ALL	2066	-0.031359	0.0225886	0.165209	0.000916122	-0.0231258	0.0222612	0.299005	0.000497545	0.709767
FNDC1:Q4ZHG4:OID31127:v1:Neurology_II	FNDC1	PREVALENT	beta_cell	ALL	1861	-0.0185018	0.0249871	0.459121	0.000283853	-0.00882374	0.0248203	0.722254	6.40922e-05	0.950432
FNDC1:Q4ZHG4:OID31127:v1:Neurology_II	FNDC1	INCIDENT	beta_cell	ALL	2066	-0.0493176	0.0225758	0.0290379	0.00226523	-0.0330729	0.0223451	0.139007	0.00100942	0.382154
FNDC1:Q4ZHG4:OID31127:v1:Neurology_II	FNDC1	PREVALENT	lipodystrophy	ALL	1861	-0.0324986	0.0247795	0.189851	0.000889942	-0.0186631	0.024566	0.447528	0.000292619	0.994833
FNDC1:Q4ZHG4:OID31127:v1:Neurology_II	FNDC1	INCIDENT	lipodystrophy	ALL	2066	-0.000577762	0.0225567	0.979568	3.12155e-07	0.00559994	0.0222384	0.801211	2.92494e-05	0.995543
FNDC1:Q4ZHG4:OID31127:v1:Neurology_II	FNDC1	PREVALENT	T2D.V2_EUR_prscs	DISC	1017	-0.0465539	0.0324242	0.151391	0.00202113	-0.0319745	0.0320076	0.318064	0.000947077	0.52709
FNDC1:Q4ZHG4:OID31127:v1:Neurology_II	FNDC1	INCIDENT	T2D.V2_EUR_prscs	DISC	1223	-0.0235291	0.0287755	0.413708	0.000534698	-0.0143689	0.0281308	0.609595	0.000198647	0.999339
FNDC1:Q4ZHG4:OID31127:v1:Neurology_II	FNDC1	PREVALENT	CAD_EUR_prscs	DISC	1017	-0.0677918	0.0322754	0.035952	0.00431494	-0.0575546	0.0317827	0.0704734	0.00310476	0.999945
FNDC1:Q4ZHG4:OID31127:v1:Neurology_II	FNDC1	INCIDENT	CAD_EUR_prscs	DISC	1223	-0.00907414	0.0288383	0.753079	7.92188e-05	-0.00676354	0.0280872	0.809749	4.41574e-05	0.94405
FNDC1:Q4ZHG4:OID31127:v1:Neurology_II	FNDC1	PREVALENT	CKD_TA_prscs	DISC	1017	0.108793	0.0324596	0.000834652	0.0109099	0.0946387	0.0320983	0.00327196	0.00818422	0.0141027
FNDC1:Q4ZHG4:OID31127:v1:Neurology_II	FNDC1	INCIDENT	CKD_TA_prscs	DISC	1223	0.0722847	0.0284986	0.0113282	0.0051198	0.059001	0.0278741	0.0344977	0.00339891	0.189278
FNDC1:Q4ZHG4:OID31127:v1:Neurology_II	FNDC1	PREVALENT	BMI.V1_EUR_prscs	DISC	1017	0.0767849	0.0325379	0.0184807	0.00544023	0.0138608	0.0338324	0.682126	0.000159429	0.146846
FNDC1:Q4ZHG4:OID31127:v1:Neurology_II	FNDC1	INCIDENT	BMI.V1_EUR_prscs	DISC	1223	0.0417468	0.0286855	0.145848	0.00169171	-0.0306218	0.0294325	0.298368	0.000823561	0.446221
FNDC1:Q4ZHG4:OID31127:v1:Neurology_II	FNDC1	PREVALENT	NASH_biomarker_GRS	DISC	1017	-0.0491258	0.0329712	0.136562	0.00217621	-0.0505228	0.0324872	0.120239	0.00229186	0.579363
FNDC1:Q4ZHG4:OID31127:v1:Neurology_II	FNDC1	INCIDENT	NASH_biomarker_GRS	DISC	1223	0.0261478	0.0287691	0.363598	0.000660546	0.0347601	0.0280653	0.215764	0.00116666	0.796598
FNDC1:Q4ZHG4:OID31127:v1:Neurology_II	FNDC1	PREVALENT	BMI_GWAS_signif	DISC	1017	0.0323173	0.0326987	0.323237	0.000958779	0.0104622	0.0324007	0.746842	9.90432e-05	0.998312
FNDC1:Q4ZHG4:OID31127:v1:Neurology_II	FNDC1	INCIDENT	BMI_GWAS_signif	DISC	1223	0.0108455	0.0284691	0.703305	0.000116115	-0.00759348	0.0278738	0.785345	5.65139e-05	0.978125
FNDC1:Q4ZHG4:OID31127:v1:Neurology_II	FNDC1	PREVALENT	CKD_GWAS_signif	DISC	1017	0.0431822	0.0326224	0.185918	0.00171846	0.0357636	0.0322143	0.267201	0.0011694	0.578411
FNDC1:Q4ZHG4:OID31127:v1:Neurology_II	FNDC1	INCIDENT	CKD_GWAS_signif	DISC	1223	0.0058518	0.0285247	0.837492	3.36755e-05	0.00912536	0.0277968	0.742752	8.20664e-05	0.968617
FNDC1:Q4ZHG4:OID31127:v1:Neurology_II	FNDC1	PREVALENT	T2D_GWAS_signif	DISC	1017	-0.0976508	0.0324479	0.00268531	0.00881577	-0.0665132	0.032435	0.0405721	0.00397757	0.0963451
FNDC1:Q4ZHG4:OID31127:v1:Neurology_II	FNDC1	INCIDENT	T2D_GWAS_signif	DISC	1223	-0.0709027	0.0285097	0.0130224	0.00492312	-0.0434555	0.0280387	0.121453	0.00182545	0.295496
FNDC1:Q4ZHG4:OID31127:v1:Neurology_II	FNDC1	PREVALENT	CAD_GWAS_signif	DISC	1017	-0.0382302	0.0324333	0.238796	0.00136319	-0.0346499	0.0319008	0.277675	0.00111944	0.998887
FNDC1:Q4ZHG4:OID31127:v1:Neurology_II	FNDC1	INCIDENT	CAD_GWAS_signif	DISC	1223	-0.0624121	0.0285409	0.0289579	0.00381083	-0.0664418	0.0277939	0.0169832	0.0043306	0.553219
FNDC1:Q4ZHG4:OID31127:v1:Neurology_II	FNDC1	PREVALENT	obesity	DISC	1017	-0.0189865	0.0327074	0.561717	0.000330975	-0.0362906	0.0322899	0.261338	0.00119844	0.909889
FNDC1:Q4ZHG4:OID31127:v1:Neurology_II	FNDC1	INCIDENT	obesity	DISC	1223	0.0304959	0.0286646	0.287599	0.000904824	0.00962567	0.0280343	0.731395	8.97701e-05	0.839883
FNDC1:Q4ZHG4:OID31127:v1:Neurology_II	FNDC1	PREVALENT	liver_lipid	DISC	1017	-0.05132	0.0327515	0.117454	0.00240633	-0.0454397	0.0323085	0.159921	0.00187532	0.808182
FNDC1:Q4ZHG4:OID31127:v1:Neurology_II	FNDC1	INCIDENT	liver_lipid	DISC	1223	0.0133633	0.0285865	0.640251	0.000174831	0.0142857	0.0278495	0.608077	0.000200338	0.850574
FNDC1:Q4ZHG4:OID31127:v1:Neurology_II	FNDC1	PREVALENT	proinsulin	DISC	1017	-0.0590522	0.0327799	0.0719408	0.00317794	-0.0440239	0.0323218	0.173503	0.00175906	0.661281
FNDC1:Q4ZHG4:OID31127:v1:Neurology_II	FNDC1	INCIDENT	proinsulin	DISC	1223	0.0154699	0.0285153	0.587569	0.000235451	0.0162831	0.0277933	0.558082	0.000261311	0.96789
FNDC1:Q4ZHG4:OID31127:v1:Neurology_II	FNDC1	PREVALENT	beta_cell	DISC	1017	-0.0414237	0.0327426	0.20613	0.00157001	-0.0225788	0.0323736	0.485693	0.000461887	0.935965
FNDC1:Q4ZHG4:OID31127:v1:Neurology_II	FNDC1	INCIDENT	beta_cell	DISC	1223	-0.0349925	0.0285342	0.220318	0.00120186	-0.0112227	0.0279859	0.688483	0.000122449	0.735832
FNDC1:Q4ZHG4:OID31127:v1:Neurology_II	FNDC1	PREVALENT	lipodystrophy	DISC	1017	-0.0276915	0.0324106	0.393097	0.000716707	-0.00275081	0.032065	0.931652	6.99187e-06	0.938257
FNDC1:Q4ZHG4:OID31127:v1:Neurology_II	FNDC1	INCIDENT	lipodystrophy	DISC	1223	0.0185936	0.0284278	0.5132	0.000342194	0.021798	0.0277217	0.431844	0.000470603	0.999516
FOLH1:Q04609:OID30430:v1:Inflammation_II	FOLH1	PREVALENT	T2D.V2_EUR_prscs	ALL	1826	-0.0400483	0.0233066	0.0859124	0.00159767	-0.0361268	0.0234001	0.1228	0.00129881	0.281586
FOLH1:Q04609:OID30430:v1:Inflammation_II	FOLH1	INCIDENT	T2D.V2_EUR_prscs	ALL	2006	-0.0055838	0.0214063	0.794237	3.33773e-05	-0.00115482	0.0215951	0.957358	1.41508e-06	0.989431
FOLH1:Q04609:OID30430:v1:Inflammation_II	FOLH1	PREVALENT	CAD_EUR_prscs	ALL	1826	0.00189814	0.0223538	0.93234	3.90799e-06	0.00109258	0.0223827	0.961073	1.30016e-06	0.999224
FOLH1:Q04609:OID30430:v1:Inflammation_II	FOLH1	INCIDENT	CAD_EUR_prscs	ALL	2006	-0.0348501	0.0215334	0.105733	0.00128319	-0.035876	0.0216501	0.0976658	0.00135687	0.623652
FOLH1:Q04609:OID30430:v1:Inflammation_II	FOLH1	PREVALENT	CKD_TA_prscs	ALL	1826	-0.00755285	0.0225371	0.737567	6.08696e-05	-0.00953899	0.0226454	0.673637	9.68086e-05	0.848943
FOLH1:Q04609:OID30430:v1:Inflammation_II	FOLH1	INCIDENT	CKD_TA_prscs	ALL	2006	0.00771046	0.0212457	0.716705	6.46068e-05	0.00644282	0.0214124	0.76353	4.47989e-05	0.928164
FOLH1:Q04609:OID30430:v1:Inflammation_II	FOLH1	PREVALENT	BMI.V1_EUR_prscs	ALL	1826	0.00583168	0.0225908	0.796326	3.61168e-05	-0.00924662	0.0237249	0.696774	8.28766e-05	0.918268
FOLH1:Q04609:OID30430:v1:Inflammation_II	FOLH1	INCIDENT	BMI.V1_EUR_prscs	ALL	2006	-0.0071621	0.0213671	0.737516	5.51131e-05	-0.0192467	0.0222305	0.386719	0.000370778	0.946028
FOLH1:Q04609:OID30430:v1:Inflammation_II	FOLH1	PREVALENT	NASH_biomarker_GRS	ALL	1826	0.0380458	0.0225119	0.0911988	0.00154557	0.0352363	0.022622	0.119506	0.001322	0.327781
FOLH1:Q04609:OID30430:v1:Inflammation_II	FOLH1	INCIDENT	NASH_biomarker_GRS	ALL	2006	0.0507477	0.0212891	0.0172331	0.00277934	0.0516788	0.0214573	0.0161137	0.00286179	0.153067
FOLH1:Q04609:OID30430:v1:Inflammation_II	FOLH1	PREVALENT	BMI_GWAS_signif	ALL	1826	0.00354182	0.0225663	0.875301	1.33514e-05	-0.00469235	0.0228017	0.836979	2.31073e-05	0.983166
FOLH1:Q04609:OID30430:v1:Inflammation_II	FOLH1	INCIDENT	BMI_GWAS_signif	ALL	2006	0.00114207	0.0214502	0.957544	1.39063e-06	-0.00351859	0.0216441	0.870878	1.30773e-05	0.998245
FOLH1:Q04609:OID30430:v1:Inflammation_II	FOLH1	PREVALENT	CKD_GWAS_signif	ALL	1826	-0.0191889	0.0224473	0.392754	0.000395908	-0.0182653	0.0224802	0.416611	0.000360084	0.666463
FOLH1:Q04609:OID30430:v1:Inflammation_II	FOLH1	INCIDENT	CKD_GWAS_signif	ALL	2006	-0.0154305	0.0212805	0.468477	0.000257852	-0.0173569	0.0213896	0.417201	0.000325728	0.939532
FOLH1:Q04609:OID30430:v1:Inflammation_II	FOLH1	PREVALENT	T2D_GWAS_signif	ALL	1826	0.00520438	0.0226089	0.81797	2.87188e-05	0.010625	0.0228562	0.642086	0.0001179	0.904146
FOLH1:Q04609:OID30430:v1:Inflammation_II	FOLH1	INCIDENT	T2D_GWAS_signif	ALL	2006	-0.0128935	0.0212804	0.544661	0.000180049	-0.00847706	0.0215565	0.694179	7.65185e-05	0.87063
FOLH1:Q04609:OID30430:v1:Inflammation_II	FOLH1	PREVALENT	CAD_GWAS_signif	ALL	1826	-0.00753488	0.0223704	0.73629	6.14862e-05	-0.00510861	0.022426	0.819829	2.83141e-05	0.999709
FOLH1:Q04609:OID30430:v1:Inflammation_II	FOLH1	INCIDENT	CAD_GWAS_signif	ALL	2006	-0.019962	0.0212915	0.348588	0.000431013	-0.0179125	0.0214637	0.404077	0.000344517	0.961817
FOLH1:Q04609:OID30430:v1:Inflammation_II	FOLH1	PREVALENT	obesity	ALL	1826	-0.0125617	0.0224739	0.57627	0.000169302	-0.0152798	0.0225853	0.49879	0.000249678	0.78328
FOLH1:Q04609:OID30430:v1:Inflammation_II	FOLH1	INCIDENT	obesity	ALL	2006	-0.0257114	0.0212275	0.225953	0.000719147	-0.0266713	0.0214011	0.212822	0.00076795	0.994445
FOLH1:Q04609:OID30430:v1:Inflammation_II	FOLH1	PREVALENT	liver_lipid	ALL	1826	-0.0236194	0.0224939	0.293846	0.000597222	-0.0249964	0.0226208	0.269305	0.000665805	0.734069
FOLH1:Q04609:OID30430:v1:Inflammation_II	FOLH1	INCIDENT	liver_lipid	ALL	2006	-0.00543402	0.0213247	0.798887	3.18531e-05	-0.0070914	0.0214432	0.740903	5.4116e-05	0.907195
FOLH1:Q04609:OID30430:v1:Inflammation_II	FOLH1	PREVALENT	proinsulin	ALL	1826	-0.0307801	0.0224988	0.171462	0.00101335	-0.0287114	0.0225821	0.203748	0.000881234	0.806969
FOLH1:Q04609:OID30430:v1:Inflammation_II	FOLH1	INCIDENT	proinsulin	ALL	2006	-0.0065968	0.0212851	0.756651	4.71174e-05	-0.00357138	0.0214118	0.867549	1.37667e-05	0.936655
FOLH1:Q04609:OID30430:v1:Inflammation_II	FOLH1	PREVALENT	beta_cell	ALL	1826	0.0101902	0.0225153	0.650899	0.00011101	0.0117599	0.0226723	0.604042	0.000146779	0.97321
FOLH1:Q04609:OID30430:v1:Inflammation_II	FOLH1	INCIDENT	beta_cell	ALL	2006	-0.0119843	0.0213036	0.573809	0.000155216	-0.00725886	0.0215267	0.736001	5.62629e-05	0.956891
FOLH1:Q04609:OID30430:v1:Inflammation_II	FOLH1	PREVALENT	lipodystrophy	ALL	1826	0.00296698	0.0223448	0.894381	9.55596e-06	0.00242945	0.0225171	0.914092	6.3519e-06	0.994833
FOLH1:Q04609:OID30430:v1:Inflammation_II	FOLH1	INCIDENT	lipodystrophy	ALL	2006	0.0158063	0.021255	0.457178	0.000271209	0.0160573	0.021395	0.453036	0.000278651	0.897814
FOLH1:Q04609:OID30430:v1:Inflammation_II	FOLH1	PREVALENT	T2D.V2_EUR_prscs	DISC	995	-0.0516053	0.0303087	0.0889632	0.00290851	-0.0444901	0.0302764	0.142043	0.00215317	0.448631
FOLH1:Q04609:OID30430:v1:Inflammation_II	FOLH1	INCIDENT	T2D.V2_EUR_prscs	DISC	1186	0.0186097	0.0284648	0.513386	0.000357829	0.0229725	0.0286142	0.422238	0.000541585	0.999339
FOLH1:Q04609:OID30430:v1:Inflammation_II	FOLH1	PREVALENT	CAD_EUR_prscs	DISC	995	0.0189342	0.030245	0.531448	0.000394242	0.024397	0.0301598	0.418765	0.000653541	0.999945
FOLH1:Q04609:OID30430:v1:Inflammation_II	FOLH1	INCIDENT	CAD_EUR_prscs	DISC	1186	-0.0123702	0.02857	0.665112	0.000156978	-0.0119197	0.0286173	0.677109	0.000145836	0.915712
FOLH1:Q04609:OID30430:v1:Inflammation_II	FOLH1	PREVALENT	CKD_TA_prscs	DISC	995	-0.00152471	0.0304892	0.960126	2.51672e-06	-0.0138935	0.0305306	0.649165	0.000206928	0.979789
FOLH1:Q04609:OID30430:v1:Inflammation_II	FOLH1	INCIDENT	CKD_TA_prscs	DISC	1186	0.0135705	0.0282324	0.630841	0.000193458	0.0125872	0.0283775	0.657444	0.000165384	0.929903
FOLH1:Q04609:OID30430:v1:Inflammation_II	FOLH1	PREVALENT	BMI.V1_EUR_prscs	DISC	995	0.0371813	0.030417	0.221869	0.00150134	0.00684133	0.0319885	0.830696	4.57125e-05	0.555787
FOLH1:Q04609:OID30430:v1:Inflammation_II	FOLH1	INCIDENT	BMI.V1_EUR_prscs	DISC	1186	-0.026354	0.0283871	0.353408	0.00072127	-0.0412212	0.0299173	0.168527	0.0015934	0.625915
FOLH1:Q04609:OID30430:v1:Inflammation_II	FOLH1	PREVALENT	NASH_biomarker_GRS	DISC	995	0.0390086	0.0308223	0.205971	0.00160919	0.0379783	0.0307965	0.217811	0.00151748	0.680398
FOLH1:Q04609:OID30430:v1:Inflammation_II	FOLH1	INCIDENT	NASH_biomarker_GRS	DISC	1186	0.0884787	0.0283351	0.00183819	0.00809615	0.0882868	0.0284329	0.00194969	0.00803725	0.042221
FOLH1:Q04609:OID30430:v1:Inflammation_II	FOLH1	PREVALENT	BMI_GWAS_signif	DISC	995	0.0186058	0.0304872	0.541822	0.000374666	0.00756389	0.0306364	0.805046	6.09183e-05	0.998312
FOLH1:Q04609:OID30430:v1:Inflammation_II	FOLH1	INCIDENT	BMI_GWAS_signif	DISC	1186	-0.00860354	0.0282277	0.760582	7.77934e-05	-0.0140446	0.0284109	0.621165	0.000205405	0.978788
FOLH1:Q04609:OID30430:v1:Inflammation_II	FOLH1	PREVALENT	CKD_GWAS_signif	DISC	995	-0.00617848	0.0304942	0.839482	4.13109e-05	-0.0141045	0.0304355	0.643168	0.000214595	0.948236
FOLH1:Q04609:OID30430:v1:Inflammation_II	FOLH1	INCIDENT	CKD_GWAS_signif	DISC	1186	-0.0220204	0.0282832	0.436396	0.000507385	-0.021297	0.0283419	0.45255	0.000474484	0.845704
FOLH1:Q04609:OID30430:v1:Inflammation_II	FOLH1	PREVALENT	T2D_GWAS_signif	DISC	995	-0.0058329	0.030529	0.848519	3.67351e-05	0.0101514	0.0308569	0.742242	0.000108158	0.981439
FOLH1:Q04609:OID30430:v1:Inflammation_II	FOLH1	INCIDENT	T2D_GWAS_signif	DISC	1186	-0.0129524	0.0283028	0.647301	0.000175363	-0.00873036	0.0285436	0.759767	7.86451e-05	0.98702
FOLH1:Q04609:OID30430:v1:Inflammation_II	FOLH1	PREVALENT	CAD_GWAS_signif	DISC	995	-0.0107143	0.0303202	0.723888	0.00012565	-0.00541003	0.0302547	0.858121	3.19566e-05	0.998887
FOLH1:Q04609:OID30430:v1:Inflammation_II	FOLH1	INCIDENT	CAD_GWAS_signif	DISC	1186	0.00857763	0.0283651	0.762402	7.65787e-05	0.00684296	0.028415	0.809737	4.87564e-05	0.979119
FOLH1:Q04609:OID30430:v1:Inflammation_II	FOLH1	PREVALENT	obesity	DISC	995	-0.00596596	0.0306116	0.845519	3.82231e-05	-0.014033	0.0306382	0.647043	0.000209621	0.964246
FOLH1:Q04609:OID30430:v1:Inflammation_II	FOLH1	INCIDENT	obesity	DISC	1186	-0.0428554	0.0283087	0.130341	0.00191544	-0.0453293	0.0284141	0.110923	0.00213487	0.780452
FOLH1:Q04609:OID30430:v1:Inflammation_II	FOLH1	PREVALENT	liver_lipid	DISC	995	0.00878513	0.030537	0.773649	8.32838e-05	0.00894627	0.0305528	0.76973	8.56847e-05	0.967444
FOLH1:Q04609:OID30430:v1:Inflammation_II	FOLH1	INCIDENT	liver_lipid	DISC	1186	-0.0088621	0.0282437	0.753752	8.24457e-05	-0.00989179	0.028296	0.726717	0.000102734	0.901191
FOLH1:Q04609:OID30430:v1:Inflammation_II	FOLH1	PREVALENT	proinsulin	DISC	995	-0.0489148	0.030605	0.11032	0.00256374	-0.042386	0.0305798	0.166053	0.00191622	0.707444
FOLH1:Q04609:OID30430:v1:Inflammation_II	FOLH1	INCIDENT	proinsulin	DISC	1186	-0.0124582	0.0282443	0.659234	0.000162911	-0.0115874	0.0283109	0.682404	0.000140819	0.96789
FOLH1:Q04609:OID30430:v1:Inflammation_II	FOLH1	PREVALENT	beta_cell	DISC	995	-0.0198617	0.0305211	0.515365	0.000425981	-0.0101704	0.0305364	0.739164	0.000110854	0.997934
FOLH1:Q04609:OID30430:v1:Inflammation_II	FOLH1	INCIDENT	beta_cell	DISC	1186	-0.0296998	0.0283015	0.294215	0.000921387	-0.0265048	0.0285307	0.353092	0.000725023	0.794188
FOLH1:Q04609:OID30430:v1:Inflammation_II	FOLH1	PREVALENT	lipodystrophy	DISC	995	-0.0180978	0.0302546	0.549862	0.000359962	-0.00774176	0.0303346	0.798616	6.50928e-05	0.940157
FOLH1:Q04609:OID30430:v1:Inflammation_II	FOLH1	INCIDENT	lipodystrophy	DISC	1186	0.0590441	0.0281367	0.0360846	0.00367364	0.0591507	0.0282226	0.0363172	0.00367871	0.642962
FOLR1:P15328:OID21529:v1:Oncology	FOLR1	PREVALENT	T2D.V2_EUR_prscs	ALL	1837	0.00520902	0.0258427	0.840279	1.95497e-05	0.00131922	0.0258676	0.959332	1.2527e-06	0.920029
FOLR1:P15328:OID21529:v1:Oncology	FOLR1	INCIDENT	T2D.V2_EUR_prscs	ALL	2053	-0.00792178	0.0230863	0.731531	5.03133e-05	-0.014533	0.0230461	0.52837	0.000168153	0.984059
FOLR1:P15328:OID21529:v1:Oncology	FOLR1	PREVALENT	CAD_EUR_prscs	ALL	1837	0.000302437	0.0247808	0.990264	7.16728e-08	-0.00356472	0.024706	0.885292	1.00269e-05	0.999224
FOLR1:P15328:OID21529:v1:Oncology	FOLR1	INCIDENT	CAD_EUR_prscs	ALL	2053	0.0211986	0.0232122	0.361221	0.000356263	0.0214994	0.0230821	0.351743	0.000366764	0.774044
FOLR1:P15328:OID21529:v1:Oncology	FOLR1	PREVALENT	CKD_TA_prscs	ALL	1837	0.0896917	0.0248698	0.00031898	0.0062131	0.0955816	0.0248895	0.000127275	0.0070439	0.00401416
FOLR1:P15328:OID21529:v1:Oncology	FOLR1	INCIDENT	CKD_TA_prscs	ALL	2053	0.0833831	0.0228285	0.000266308	0.00566339	0.0857388	0.0227528	0.000169199	0.00596277	0.00588681
FOLR1:P15328:OID21529:v1:Oncology	FOLR1	PREVALENT	BMI.V1_EUR_prscs	ALL	1837	-0.0163368	0.0249959	0.513469	0.000205496	0.0133209	0.0262238	0.611538	0.000124261	0.744787
FOLR1:P15328:OID21529:v1:Oncology	FOLR1	INCIDENT	BMI.V1_EUR_prscs	ALL	2053	-0.0150461	0.0230146	0.513341	0.000182607	0.0263582	0.0236581	0.265358	0.000524655	0.870236
FOLR1:P15328:OID21529:v1:Oncology	FOLR1	PREVALENT	NASH_biomarker_GRS	ALL	1837	0.00431435	0.0249928	0.862967	1.43386e-05	-0.00178366	0.0250031	0.943137	2.45111e-06	0.937336
FOLR1:P15328:OID21529:v1:Oncology	FOLR1	INCIDENT	NASH_biomarker_GRS	ALL	2053	-0.0136519	0.0229959	0.552802	0.000150585	-0.0136355	0.022921	0.551985	0.000149648	0.886171
FOLR1:P15328:OID21529:v1:Oncology	FOLR1	PREVALENT	BMI_GWAS_signif	ALL	1837	-0.00116708	0.0250395	0.96283	1.04535e-06	0.0120533	0.0252483	0.633143	0.000109753	0.996799
FOLR1:P15328:OID21529:v1:Oncology	FOLR1	INCIDENT	BMI_GWAS_signif	ALL	2053	0.00129191	0.0230948	0.955395	1.33725e-06	0.0146669	0.0230566	0.524769	0.000171108	0.998245
FOLR1:P15328:OID21529:v1:Oncology	FOLR1	PREVALENT	CKD_GWAS_signif	ALL	1837	0.0650413	0.0248397	0.00890828	0.00328646	0.0617834	0.0248348	0.0129464	0.00297045	0.117974
FOLR1:P15328:OID21529:v1:Oncology	FOLR1	INCIDENT	CKD_GWAS_signif	ALL	2053	0.0435838	0.0228773	0.0569094	0.00154818	0.0417851	0.0227427	0.0663164	0.00142525	0.626376
FOLR1:P15328:OID21529:v1:Oncology	FOLR1	PREVALENT	T2D_GWAS_signif	ALL	1837	0.0186206	0.0250179	0.456798	0.000266481	0.00738588	0.0251874	0.769376	4.14133e-05	0.683453
FOLR1:P15328:OID21529:v1:Oncology	FOLR1	INCIDENT	T2D_GWAS_signif	ALL	2053	-0.00470749	0.0229134	0.837244	1.80369e-05	-0.0202478	0.0229652	0.378061	0.000328638	0.973129
FOLR1:P15328:OID21529:v1:Oncology	FOLR1	PREVALENT	CAD_GWAS_signif	ALL	1837	-0.05311	0.0247557	0.0320586	0.00220899	-0.0517008	0.0246692	0.036246	0.00211021	0.999709
FOLR1:P15328:OID21529:v1:Oncology	FOLR1	INCIDENT	CAD_GWAS_signif	ALL	2053	-0.0183866	0.0229418	0.422968	0.000274398	-0.0191151	0.0228709	0.403377	0.000295332	0.968459
FOLR1:P15328:OID21529:v1:Oncology	FOLR1	PREVALENT	obesity	ALL	1837	0.0104514	0.0248521	0.674139	8.50931e-05	0.0215229	0.0248851	0.387216	0.000360134	0.83346
FOLR1:P15328:OID21529:v1:Oncology	FOLR1	INCIDENT	obesity	ALL	2053	0.00908694	0.022899	0.691537	6.72883e-05	0.0201836	0.0228299	0.376756	0.00033044	0.994445
FOLR1:P15328:OID21529:v1:Oncology	FOLR1	PREVALENT	liver_lipid	ALL	1837	0.0132936	0.0249354	0.594016	0.00013674	0.0115123	0.0249391	0.644414	0.00010262	0.863276
FOLR1:P15328:OID21529:v1:Oncology	FOLR1	INCIDENT	liver_lipid	ALL	2053	0.0289486	0.0229819	0.207952	0.000677499	0.0260607	0.0228562	0.25434	0.000549481	0.463963
FOLR1:P15328:OID21529:v1:Oncology	FOLR1	PREVALENT	proinsulin	ALL	1837	-0.00801555	0.024933	0.747882	4.97286e-05	-0.00847527	0.0249243	0.733867	5.56875e-05	0.988712
FOLR1:P15328:OID21529:v1:Oncology	FOLR1	INCIDENT	proinsulin	ALL	2053	-0.0245037	0.0229425	0.285629	0.000487194	-0.0294411	0.0228242	0.197234	0.000703113	0.759955
FOLR1:P15328:OID21529:v1:Oncology	FOLR1	PREVALENT	beta_cell	ALL	1837	0.0164471	0.02493	0.509513	0.000209382	0.00642013	0.025053	0.797779	3.16283e-05	0.955146
FOLR1:P15328:OID21529:v1:Oncology	FOLR1	INCIDENT	beta_cell	ALL	2053	-0.00525299	0.0229283	0.818811	2.243e-05	-0.0199206	0.0228945	0.384349	0.000320074	0.988346
FOLR1:P15328:OID21529:v1:Oncology	FOLR1	PREVALENT	lipodystrophy	ALL	1837	0.0171435	0.0247613	0.488809	0.000230593	0.00925523	0.0248532	0.709643	6.67883e-05	0.994833
FOLR1:P15328:OID21529:v1:Oncology	FOLR1	INCIDENT	lipodystrophy	ALL	2053	-0.0140906	0.0228649	0.537798	0.000162258	-0.0164897	0.0227607	0.468858	0.000221927	0.905848
FOLR1:P15328:OID21529:v1:Oncology	FOLR1	PREVALENT	T2D.V2_EUR_prscs	DISC	1006	-0.000927231	0.0328935	0.977517	7.44031e-07	-0.00864567	0.0329272	0.79294	6.44236e-05	0.995812
FOLR1:P15328:OID21529:v1:Oncology	FOLR1	INCIDENT	T2D.V2_EUR_prscs	DISC	1212	-0.00182725	0.0297583	0.951049	2.79894e-06	-0.00296418	0.0296219	0.920308	7.33263e-06	0.999339
FOLR1:P15328:OID21529:v1:Oncology	FOLR1	PREVALENT	CAD_EUR_prscs	DISC	1006	0.0218818	0.0327613	0.50435	0.000417517	0.0158608	0.0327361	0.628139	0.000219321	0.999945
FOLR1:P15328:OID21529:v1:Oncology	FOLR1	INCIDENT	CAD_EUR_prscs	DISC	1212	0.0357408	0.0297801	0.230323	0.00106795	0.0323068	0.0295281	0.274138	0.00087568	0.793911
FOLR1:P15328:OID21529:v1:Oncology	FOLR1	PREVALENT	CKD_TA_prscs	DISC	1006	0.0924735	0.0330284	0.0052167	0.00727996	0.0962819	0.0330999	0.00371283	0.00783709	0.0527048
FOLR1:P15328:OID21529:v1:Oncology	FOLR1	INCIDENT	CKD_TA_prscs	DISC	1212	0.0382499	0.0294946	0.194942	0.0012467	0.0452688	0.0293322	0.12303	0.00174056	0.753824
FOLR1:P15328:OID21529:v1:Oncology	FOLR1	PREVALENT	BMI.V1_EUR_prscs	DISC	1006	-0.0103101	0.0330082	0.754844	9.13422e-05	0.0156171	0.0347996	0.653699	0.000188169	0.896663
FOLR1:P15328:OID21529:v1:Oncology	FOLR1	INCIDENT	BMI.V1_EUR_prscs	DISC	1212	-0.0246638	0.0296119	0.405073	0.000514682	0.0205618	0.0308671	0.505454	0.000324821	0.663832
FOLR1:P15328:OID21529:v1:Oncology	FOLR1	PREVALENT	NASH_biomarker_GRS	DISC	1006	0.00121404	0.0335177	0.971114	1.22843e-06	-0.00437646	0.0335223	0.896156	1.5928e-05	0.9969
FOLR1:P15328:OID21529:v1:Oncology	FOLR1	INCIDENT	NASH_biomarker_GRS	DISC	1212	-0.0443208	0.0297643	0.136744	0.00164289	-0.0478827	0.0295608	0.105548	0.00191698	0.553755
FOLR1:P15328:OID21529:v1:Oncology	FOLR1	PREVALENT	BMI_GWAS_signif	DISC	1006	0.00643757	0.0331312	0.845978	3.53498e-05	0.0186064	0.0333718	0.577286	0.000290409	0.998312
FOLR1:P15328:OID21529:v1:Oncology	FOLR1	INCIDENT	BMI_GWAS_signif	DISC	1212	-0.0003479	0.0293994	0.99056	1.03955e-07	0.0109861	0.0293093	0.707855	0.000102872	0.996885
FOLR1:P15328:OID21529:v1:Oncology	FOLR1	PREVALENT	CKD_GWAS_signif	DISC	1006	0.105534	0.032999	0.00142915	0.00947478	0.105187	0.0330789	0.00152132	0.00934951	0.0531124
FOLR1:P15328:OID21529:v1:Oncology	FOLR1	INCIDENT	CKD_GWAS_signif	DISC	1212	0.0331882	0.0294231	0.25957	0.000943465	0.0299952	0.0291909	0.304375	0.000772488	0.757078
FOLR1:P15328:OID21529:v1:Oncology	FOLR1	PREVALENT	T2D_GWAS_signif	DISC	1006	0.0178138	0.03318	0.591474	0.000269812	0.00184255	0.0335549	0.956221	2.81782e-06	0.904979
FOLR1:P15328:OID21529:v1:Oncology	FOLR1	INCIDENT	T2D_GWAS_signif	DISC	1212	0.00108268	0.0295418	0.970771	9.97103e-07	-0.0119921	0.0295511	0.684958	0.000120576	0.996532
FOLR1:P15328:OID21529:v1:Oncology	FOLR1	PREVALENT	CAD_GWAS_signif	DISC	1006	-0.0393206	0.0329041	0.232383	0.00133513	-0.0401921	0.0328572	0.221546	0.00139612	0.998887
FOLR1:P15328:OID21529:v1:Oncology	FOLR1	INCIDENT	CAD_GWAS_signif	DISC	1212	-0.0179088	0.0295681	0.544847	0.000272245	-0.0180708	0.0293197	0.537795	0.00027808	0.951209
FOLR1:P15328:OID21529:v1:Oncology	FOLR1	PREVALENT	obesity	DISC	1006	-0.00420336	0.0331526	0.899135	1.50517e-05	0.0032577	0.0332541	0.921982	8.9684e-06	0.973546
FOLR1:P15328:OID21529:v1:Oncology	FOLR1	INCIDENT	obesity	DISC	1212	0.0238505	0.0296274	0.420977	0.000480815	0.0360223	0.0294464	0.221461	0.00109444	0.867351
FOLR1:P15328:OID21529:v1:Oncology	FOLR1	PREVALENT	liver_lipid	DISC	1006	0.0167878	0.033333	0.614631	0.000237444	0.0132109	0.0333769	0.692335	0.000146383	0.939415
FOLR1:P15328:OID21529:v1:Oncology	FOLR1	INCIDENT	liver_lipid	DISC	1212	0.0349457	0.0294776	0.236063	0.00104205	0.0331121	0.0292339	0.257592	0.000938418	0.554012
FOLR1:P15328:OID21529:v1:Oncology	FOLR1	PREVALENT	proinsulin	DISC	1006	0.0296496	0.0333716	0.374513	0.000738516	0.0231812	0.0333545	0.487229	0.00045116	0.859339
FOLR1:P15328:OID21529:v1:Oncology	FOLR1	INCIDENT	proinsulin	DISC	1212	-0.05148	0.0294673	0.080899	0.00225978	-0.0492071	0.0292398	0.0926689	0.00206881	0.925814
FOLR1:P15328:OID21529:v1:Oncology	FOLR1	PREVALENT	beta_cell	DISC	1006	-0.0210898	0.0332283	0.52578	0.000377034	-0.0346988	0.0333531	0.298445	0.00101029	0.997934
FOLR1:P15328:OID21529:v1:Oncology	FOLR1	INCIDENT	beta_cell	DISC	1212	-0.0141285	0.029463	0.631648	0.000170675	-0.0315476	0.0293944	0.283383	0.000842653	0.941707
FOLR1:P15328:OID21529:v1:Oncology	FOLR1	PREVALENT	lipodystrophy	DISC	1006	0.00515316	0.0329501	0.875757	2.29011e-05	-0.00101661	0.033056	0.975472	8.83895e-07	0.997852
FOLR1:P15328:OID21529:v1:Oncology	FOLR1	INCIDENT	lipodystrophy	DISC	1212	-0.0513071	0.0293121	0.0803188	0.00226844	-0.0492969	0.0291072	0.0906055	0.00209526	0.74727
FOLR2:P14207:OID21062:v1:Neurology	FOLR2	PREVALENT	T2D.V2_EUR_prscs	ALL	1860	0.000772855	0.0249852	0.975327	4.76827e-07	0.02022	0.0240088	0.399793	0.000324988	0.988777
FOLR2:P14207:OID21062:v1:Neurology	FOLR2	INCIDENT	T2D.V2_EUR_prscs	ALL	2069	-0.018007	0.0225179	0.423995	0.000288479	-0.00200684	0.0219977	0.927319	3.57558e-06	0.975441
FOLR2:P14207:OID21062:v1:Neurology	FOLR2	PREVALENT	CAD_EUR_prscs	ALL	1860	0.0310555	0.0240123	0.196068	0.000832789	0.032044	0.0229766	0.163299	0.000890561	0.999224
FOLR2:P14207:OID21062:v1:Neurology	FOLR2	INCIDENT	CAD_EUR_prscs	ALL	2069	0.0223359	0.0226733	0.324683	0.000437722	0.0212952	0.0220629	0.334559	0.000400048	0.750817
FOLR2:P14207:OID21062:v1:Neurology	FOLR2	PREVALENT	CKD_TA_prscs	ALL	1860	0.0876026	0.0240812	0.000282718	0.00654677	0.0610161	0.0231792	0.0085524	0.00316391	0.00371068
FOLR2:P14207:OID21062:v1:Neurology	FOLR2	INCIDENT	CKD_TA_prscs	ALL	2069	0.0599453	0.0223194	0.00729526	0.00324353	0.0480147	0.0217842	0.0276305	0.00208202	0.0670252
FOLR2:P14207:OID21062:v1:Neurology	FOLR2	PREVALENT	BMI.V1_EUR_prscs	ALL	1860	0.12919	0.0240212	8.50892e-08	0.0141864	0.0397225	0.024356	0.103085	0.0012174	1.04234e-05
FOLR2:P14207:OID21062:v1:Neurology	FOLR2	INCIDENT	BMI.V1_EUR_prscs	ALL	2069	0.0903173	0.0223777	5.63978e-05	0.00729178	0.0304999	0.0226003	0.177318	0.000781712	0.00414524
FOLR2:P14207:OID21062:v1:Neurology	FOLR2	PREVALENT	NASH_biomarker_GRS	ALL	1860	0.00351134	0.024172	0.884518	1.05159e-05	0.00393809	0.023214	0.865311	1.3191e-05	0.950907
FOLR2:P14207:OID21062:v1:Neurology	FOLR2	INCIDENT	NASH_biomarker_GRS	ALL	2069	0.0457165	0.0224041	0.0414273	0.00187507	0.0522127	0.0218387	0.0169028	0.00244865	0.246768
FOLR2:P14207:OID21062:v1:Neurology	FOLR2	PREVALENT	BMI_GWAS_signif	ALL	1860	0.0676315	0.0241535	0.0051637	0.00389027	0.0269266	0.0233921	0.249846	0.000606901	0.25731
FOLR2:P14207:OID21062:v1:Neurology	FOLR2	INCIDENT	BMI_GWAS_signif	ALL	2069	0.0281142	0.0225406	0.212444	0.000701476	0.00923213	0.0220237	0.675122	7.54849e-05	0.998245
FOLR2:P14207:OID21062:v1:Neurology	FOLR2	PREVALENT	CKD_GWAS_signif	ALL	1860	0.0332176	0.0240679	0.167709	0.00094826	0.0295025	0.0230949	0.201611	0.000747316	0.445595
FOLR2:P14207:OID21062:v1:Neurology	FOLR2	INCIDENT	CKD_GWAS_signif	ALL	2069	0.0018789	0.022349	0.933008	3.18948e-06	0.00129569	0.0217344	0.952469	1.52679e-06	0.999084
FOLR2:P14207:OID21062:v1:Neurology	FOLR2	PREVALENT	T2D_GWAS_signif	ALL	1860	-0.0238337	0.0241931	0.324685	0.000483387	0.0156907	0.0233969	0.502542	0.000206098	0.573817
FOLR2:P14207:OID21062:v1:Neurology	FOLR2	INCIDENT	T2D_GWAS_signif	ALL	2069	-0.0384814	0.0223475	0.0852317	0.00133608	-0.0101735	0.0219466	0.643016	9.23068e-05	0.384623
FOLR2:P14207:OID21062:v1:Neurology	FOLR2	PREVALENT	CAD_GWAS_signif	ALL	1860	0.0142646	0.0239958	0.552278	0.000176073	0.0168473	0.022952	0.463031	0.00024689	0.999709
FOLR2:P14207:OID21062:v1:Neurology	FOLR2	INCIDENT	CAD_GWAS_signif	ALL	2069	0.0229445	0.0223829	0.305443	0.000473945	0.0220145	0.0218316	0.313395	0.000436618	0.946499
FOLR2:P14207:OID21062:v1:Neurology	FOLR2	PREVALENT	obesity	ALL	1860	0.027523	0.0240718	0.253037	0.00065101	0.000805864	0.023156	0.972242	5.55153e-07	0.599459
FOLR2:P14207:OID21062:v1:Neurology	FOLR2	INCIDENT	obesity	ALL	2069	0.00405913	0.022334	0.8558	1.49058e-05	-0.00785439	0.0217867	0.718502	5.58325e-05	0.994445
FOLR2:P14207:OID21062:v1:Neurology	FOLR2	PREVALENT	liver_lipid	ALL	1860	0.014016	0.0241571	0.56185	0.000167729	0.0262504	0.0231923	0.257846	0.000586797	0.845634
FOLR2:P14207:OID21062:v1:Neurology	FOLR2	INCIDENT	liver_lipid	ALL	2069	0.0278391	0.0224225	0.214539	0.000695087	0.0235173	0.0218173	0.281201	0.000498876	0.471762
FOLR2:P14207:OID21062:v1:Neurology	FOLR2	PREVALENT	proinsulin	ALL	1860	-0.00940552	0.0241213	0.696638	7.57629e-05	0.00634525	0.0231518	0.784062	3.4429e-05	0.980042
FOLR2:P14207:OID21062:v1:Neurology	FOLR2	INCIDENT	proinsulin	ALL	2069	-0.0182058	0.0223995	0.416441	0.00029801	-0.00674807	0.0218081	0.757027	4.11319e-05	0.819292
FOLR2:P14207:OID21062:v1:Neurology	FOLR2	PREVALENT	beta_cell	ALL	1860	0.00932819	0.0241468	0.699312	7.43647e-05	0.0352976	0.0232675	0.129435	0.00105353	0.97657
FOLR2:P14207:OID21062:v1:Neurology	FOLR2	INCIDENT	beta_cell	ALL	2069	-0.031623	0.0223718	0.157657	0.000900745	-0.0110789	0.021865	0.612424	0.000110284	0.700643
FOLR2:P14207:OID21062:v1:Neurology	FOLR2	PREVALENT	lipodystrophy	ALL	1860	-0.0102975	0.0239965	0.667884	9.17598e-05	0.015957	0.02312	0.490169	0.000218287	0.994833
FOLR2:P14207:OID21062:v1:Neurology	FOLR2	INCIDENT	lipodystrophy	ALL	2069	-0.0295817	0.0223215	0.185237	0.000791858	-0.0262164	0.0217434	0.22807	0.000624092	0.785855
FOLR2:P14207:OID21062:v1:Neurology	FOLR2	PREVALENT	T2D.V2_EUR_prscs	DISC	1019	0.000327561	0.0319448	0.991821	9.68001e-08	0.0186733	0.0303842	0.538984	0.000311351	0.997327
FOLR2:P14207:OID21062:v1:Neurology	FOLR2	INCIDENT	T2D.V2_EUR_prscs	DISC	1220	-0.0146171	0.0287105	0.610765	0.000198614	-0.00281632	0.027693	0.919014	7.36552e-06	0.999339
FOLR2:P14207:OID21062:v1:Neurology	FOLR2	PREVALENT	CAD_EUR_prscs	DISC	1019	0.0348576	0.0319138	0.274998	0.00109697	0.0508674	0.0302647	0.0931375	0.00232277	0.999945
FOLR2:P14207:OID21062:v1:Neurology	FOLR2	INCIDENT	CAD_EUR_prscs	DISC	1220	0.00608032	0.0288735	0.833248	3.39864e-05	0.0124438	0.0277334	0.653736	0.000143353	0.965331
FOLR2:P14207:OID21062:v1:Neurology	FOLR2	PREVALENT	CKD_TA_prscs	DISC	1019	0.121196	0.0319964	0.000161401	0.0130151	0.0927032	0.0305614	0.00248378	0.00751572	0.0044766
FOLR2:P14207:OID21062:v1:Neurology	FOLR2	INCIDENT	CKD_TA_prscs	DISC	1220	0.0614322	0.0284466	0.0310101	0.00356012	0.0449711	0.0274449	0.101568	0.00190775	0.337665
FOLR2:P14207:OID21062:v1:Neurology	FOLR2	PREVALENT	BMI.V1_EUR_prscs	DISC	1019	0.153375	0.0317723	1.60825e-06	0.0209475	0.0535924	0.03216	0.0959541	0.00228348	0.000525361
FOLR2:P14207:OID21062:v1:Neurology	FOLR2	INCIDENT	BMI.V1_EUR_prscs	DISC	1220	0.0825529	0.028533	0.00388375	0.00636987	0.00162902	0.0289232	0.955095	2.25913e-06	0.0756173
FOLR2:P14207:OID21062:v1:Neurology	FOLR2	PREVALENT	NASH_biomarker_GRS	DISC	1019	-0.00239648	0.0325704	0.941361	4.98415e-06	-0.00573723	0.0309597	0.853023	2.83187e-05	0.996517
FOLR2:P14207:OID21062:v1:Neurology	FOLR2	INCIDENT	NASH_biomarker_GRS	DISC	1220	0.0490923	0.0286983	0.0874143	0.00223714	0.0582551	0.0276031	0.0350327	0.00315987	0.440964
FOLR2:P14207:OID21062:v1:Neurology	FOLR2	PREVALENT	BMI_GWAS_signif	DISC	1019	0.0755407	0.0321485	0.0189874	0.00505419	0.0362289	0.0308022	0.239815	0.0011392	0.822396
FOLR2:P14207:OID21062:v1:Neurology	FOLR2	INCIDENT	BMI_GWAS_signif	DISC	1220	0.0209828	0.0284354	0.460715	0.000417134	-0.00403115	0.0274658	0.883339	1.53408e-05	0.976091
FOLR2:P14207:OID21062:v1:Neurology	FOLR2	PREVALENT	CKD_GWAS_signif	DISC	1019	0.100514	0.0321159	0.00180232	0.00892717	0.0835192	0.0306174	0.00649181	0.0060891	0.0558119
FOLR2:P14207:OID21062:v1:Neurology	FOLR2	INCIDENT	CKD_GWAS_signif	DISC	1220	-0.00928356	0.0284341	0.744109	8.16917e-05	-0.00653333	0.0273305	0.81111	4.06944e-05	0.937297
FOLR2:P14207:OID21062:v1:Neurology	FOLR2	PREVALENT	T2D_GWAS_signif	DISC	1019	-0.0564707	0.0321061	0.0789154	0.00283904	-0.00549675	0.030909	0.858889	2.60799e-05	0.393239
FOLR2:P14207:OID21062:v1:Neurology	FOLR2	INCIDENT	T2D_GWAS_signif	DISC	1220	-0.0530684	0.0284801	0.0626647	0.00265316	-0.0179857	0.0276384	0.515337	0.000301475	0.526395
FOLR2:P14207:OID21062:v1:Neurology	FOLR2	PREVALENT	CAD_GWAS_signif	DISC	1019	0.0541205	0.0319926	0.0910345	0.00262682	0.0670984	0.0303214	0.0271394	0.00401781	0.998887
FOLR2:P14207:OID21062:v1:Neurology	FOLR2	INCIDENT	CAD_GWAS_signif	DISC	1220	0.0280193	0.028565	0.326848	0.000736809	0.0249604	0.0274463	0.363314	0.000588582	0.886817
FOLR2:P14207:OID21062:v1:Neurology	FOLR2	PREVALENT	obesity	DISC	1019	0.036666	0.0322311	0.255572	0.00118983	0.00406281	0.0307525	0.894922	1.43934e-05	0.893304
FOLR2:P14207:OID21062:v1:Neurology	FOLR2	INCIDENT	obesity	DISC	1220	-0.0200259	0.0286056	0.484022	0.000375465	-0.04107	0.0275317	0.136041	0.00158172	0.892247
FOLR2:P14207:OID21062:v1:Neurology	FOLR2	PREVALENT	liver_lipid	DISC	1019	-0.00251776	0.0323527	0.937986	5.57568e-06	0.00549796	0.0307778	0.858263	2.63144e-05	0.993656
FOLR2:P14207:OID21062:v1:Neurology	FOLR2	INCIDENT	liver_lipid	DISC	1220	0.0215513	0.028505	0.449768	0.000437887	0.0186644	0.0273898	0.495731	0.000330567	0.742042
FOLR2:P14207:OID21062:v1:Neurology	FOLR2	PREVALENT	proinsulin	DISC	1019	-0.0179285	0.0324129	0.580303	0.000281584	0.00211354	0.0307954	0.945297	3.88442e-06	0.926067
FOLR2:P14207:OID21062:v1:Neurology	FOLR2	INCIDENT	proinsulin	DISC	1220	-0.022941	0.0285088	0.421156	0.000496017	-0.0172368	0.0274072	0.529528	0.000281591	0.950372
FOLR2:P14207:OID21062:v1:Neurology	FOLR2	PREVALENT	beta_cell	DISC	1019	-0.0178143	0.0323337	0.581795	0.000279371	0.0125905	0.030825	0.683033	0.000137558	0.997934
FOLR2:P14207:OID21062:v1:Neurology	FOLR2	INCIDENT	beta_cell	DISC	1220	-0.0529314	0.0284564	0.0631244	0.00264392	-0.0249221	0.0275206	0.365346	0.000583619	0.54907
FOLR2:P14207:OID21062:v1:Neurology	FOLR2	PREVALENT	lipodystrophy	DISC	1019	-0.0310907	0.0320505	0.332264	0.000865484	0.00328274	0.0305738	0.914517	9.50709e-06	0.933764
FOLR2:P14207:OID21062:v1:Neurology	FOLR2	INCIDENT	lipodystrophy	DISC	1220	-0.0187178	0.0283616	0.509404	0.000333697	-0.0142535	0.0272849	0.601496	0.000194301	0.999516
FOLR3:P41439:OID21485:v1:Oncology	FOLR3	PREVALENT	T2D.V2_EUR_prscs	ALL	1842	-0.0289187	0.0239927	0.228243	0.000767903	-0.0210056	0.0237823	0.377224	0.000402618	0.466321
FOLR3:P41439:OID21485:v1:Oncology	FOLR3	INCIDENT	T2D.V2_EUR_prscs	ALL	2060	0.0029789	0.0216332	0.890491	8.83882e-06	0.0110491	0.0214746	0.606946	0.000121353	0.991683
FOLR3:P41439:OID21485:v1:Oncology	FOLR3	PREVALENT	CAD_EUR_prscs	ALL	1842	-0.0142196	0.023005	0.536583	0.000202068	-0.0105169	0.0227111	0.64337	0.000110705	0.999224
FOLR3:P41439:OID21485:v1:Oncology	FOLR3	INCIDENT	CAD_EUR_prscs	ALL	2060	0.0331069	0.0217447	0.128035	0.00107934	0.0321691	0.0215002	0.134754	0.0010252	0.635848
FOLR3:P41439:OID21485:v1:Oncology	FOLR3	PREVALENT	CKD_TA_prscs	ALL	1842	0.0687047	0.0231208	0.00300272	0.00464816	0.0520823	0.0229414	0.0233135	0.00265336	0.0226803
FOLR3:P41439:OID21485:v1:Oncology	FOLR3	INCIDENT	CKD_TA_prscs	ALL	2060	0.0146531	0.0214486	0.494575	0.000217516	0.00776172	0.0212599	0.715086	6.11035e-05	0.842021
FOLR3:P41439:OID21485:v1:Oncology	FOLR3	PREVALENT	BMI.V1_EUR_prscs	ALL	1842	0.0370613	0.0231969	0.110291	0.00134841	-0.0193922	0.0241172	0.421458	0.000333705	0.343129
FOLR3:P41439:OID21485:v1:Oncology	FOLR3	INCIDENT	BMI.V1_EUR_prscs	ALL	2060	0.0517842	0.0215271	0.0162393	0.00268965	0.0129136	0.0220305	0.557829	0.000157497	0.149943
FOLR3:P41439:OID21485:v1:Oncology	FOLR3	PREVALENT	NASH_biomarker_GRS	ALL	1842	0.00315305	0.0231981	0.891901	9.7727e-06	-0.000150159	0.0229793	0.994787	2.20472e-08	0.950907
FOLR3:P41439:OID21485:v1:Oncology	FOLR3	INCIDENT	NASH_biomarker_GRS	ALL	2060	0.00436066	0.0215318	0.839529	1.91189e-05	0.00556313	0.0213369	0.794329	3.11649e-05	0.968556
FOLR3:P41439:OID21485:v1:Oncology	FOLR3	PREVALENT	BMI_GWAS_signif	ALL	1842	0.025177	0.0232354	0.278706	0.000620703	-0.000601002	0.0232114	0.979346	3.46154e-07	0.824061
FOLR3:P41439:OID21485:v1:Oncology	FOLR3	INCIDENT	BMI_GWAS_signif	ALL	2060	0.020709	0.0216265	0.338394	0.000427241	0.00796019	0.0214717	0.710879	6.30068e-05	0.998245
FOLR3:P41439:OID21485:v1:Oncology	FOLR3	PREVALENT	CKD_GWAS_signif	ALL	1842	0.046971	0.0230782	0.0419688	0.0021863	0.0425214	0.0228458	0.0628769	0.00178514	0.249364
FOLR3:P41439:OID21485:v1:Oncology	FOLR3	INCIDENT	CKD_GWAS_signif	ALL	2060	0.0174091	0.0214472	0.417049	0.000307042	0.0132347	0.0211992	0.532499	0.000178654	0.930044
FOLR3:P41439:OID21485:v1:Oncology	FOLR3	PREVALENT	T2D_GWAS_signif	ALL	1842	-0.0434988	0.0232161	0.0611428	0.00185346	-0.0230063	0.023153	0.320524	0.000509514	0.237464
FOLR3:P41439:OID21485:v1:Oncology	FOLR3	INCIDENT	T2D_GWAS_signif	ALL	2060	-0.0219393	0.0214683	0.306932	0.000486579	-0.00634796	0.0214075	0.766857	4.03108e-05	0.720176
FOLR3:P41439:OID21485:v1:Oncology	FOLR3	PREVALENT	CAD_GWAS_signif	ALL	1842	-0.00228838	0.0230117	0.920797	5.23143e-06	0.00178059	0.0227034	0.937496	3.17592e-06	0.999709
FOLR3:P41439:OID21485:v1:Oncology	FOLR3	INCIDENT	CAD_GWAS_signif	ALL	2060	0.0189391	0.0215011	0.378509	0.00036154	0.0202925	0.021312	0.341131	0.000415458	0.964313
FOLR3:P41439:OID21485:v1:Oncology	FOLR3	PREVALENT	obesity	ALL	1842	-0.0116011	0.0230795	0.615267	0.000133643	-0.0280753	0.0228785	0.219929	0.000776869	0.807894
FOLR3:P41439:OID21485:v1:Oncology	FOLR3	INCIDENT	obesity	ALL	2060	0.019567	0.0214414	0.361572	0.000388054	0.0142177	0.0212575	0.503681	0.000205041	0.994445
FOLR3:P41439:OID21485:v1:Oncology	FOLR3	PREVALENT	liver_lipid	ALL	1842	-0.0135809	0.0231518	0.557545	0.000181998	-0.0107426	0.0229277	0.639455	0.000113335	0.845634
FOLR3:P41439:OID21485:v1:Oncology	FOLR3	INCIDENT	liver_lipid	ALL	2060	-0.0240162	0.0215369	0.264933	0.000579298	-0.0272865	0.0212904	0.200122	0.000752438	0.531674
FOLR3:P41439:OID21485:v1:Oncology	FOLR3	PREVALENT	proinsulin	ALL	1842	-0.0658493	0.0231072	0.00442598	0.00427656	-0.0596814	0.0228805	0.00917355	0.00349943	0.545666
FOLR3:P41439:OID21485:v1:Oncology	FOLR3	INCIDENT	proinsulin	ALL	2060	-0.0174601	0.0215027	0.416891	0.00030725	-0.00872702	0.0212752	0.681705	7.71354e-05	0.819292
FOLR3:P41439:OID21485:v1:Oncology	FOLR3	PREVALENT	beta_cell	ALL	1842	-0.0047902	0.023147	0.836075	2.26553e-05	0.0105915	0.0230317	0.645668	0.000109178	0.983618
FOLR3:P41439:OID21485:v1:Oncology	FOLR3	INCIDENT	beta_cell	ALL	2060	0.00829338	0.0214937	0.699648	6.93961e-05	0.0257256	0.0213355	0.228051	0.000666058	0.978224
FOLR3:P41439:OID21485:v1:Oncology	FOLR3	PREVALENT	lipodystrophy	ALL	1842	-0.0202724	0.0229887	0.377982	0.0004112	-0.00542557	0.0228479	0.812324	2.91144e-05	0.994833
FOLR3:P41439:OID21485:v1:Oncology	FOLR3	INCIDENT	lipodystrophy	ALL	2060	-0.0397997	0.0214142	0.063236	0.00160743	-0.0390837	0.0211964	0.0653494	0.00155606	0.681003
FOLR3:P41439:OID21485:v1:Oncology	FOLR3	PREVALENT	T2D.V2_EUR_prscs	DISC	1009	-0.0288363	0.0322076	0.370839	0.000781385	-0.0200063	0.0319025	0.530738	0.00037317	0.679324
FOLR3:P41439:OID21485:v1:Oncology	FOLR3	INCIDENT	T2D.V2_EUR_prscs	DISC	1217	0.0370703	0.0287384	0.197335	0.00132268	0.0422817	0.0284063	0.136901	0.0017141	0.999339
FOLR3:P41439:OID21485:v1:Oncology	FOLR3	PREVALENT	CAD_EUR_prscs	DISC	1009	-0.0132306	0.0321167	0.680465	0.000165535	-0.00220265	0.031753	0.944711	4.56793e-06	0.999945
FOLR3:P41439:OID21485:v1:Oncology	FOLR3	INCIDENT	CAD_EUR_prscs	DISC	1217	0.0177081	0.0288119	0.538932	0.000300615	0.0217198	0.0283711	0.444094	0.000454077	0.882983
FOLR3:P41439:OID21485:v1:Oncology	FOLR3	PREVALENT	CKD_TA_prscs	DISC	1009	0.0628833	0.032439	0.0528558	0.00365171	0.0471883	0.0321976	0.143094	0.00203441	0.212871
FOLR3:P41439:OID21485:v1:Oncology	FOLR3	INCIDENT	CKD_TA_prscs	DISC	1217	0.0275637	0.0284914	0.333526	0.000744471	0.0189878	0.028155	0.500191	0.000352417	0.826295
FOLR3:P41439:OID21485:v1:Oncology	FOLR3	PREVALENT	BMI.V1_EUR_prscs	DISC	1009	0.0576258	0.0322879	0.07462	0.00309723	0.00197985	0.0337524	0.953237	3.26626e-06	0.327926
FOLR3:P41439:OID21485:v1:Oncology	FOLR3	INCIDENT	BMI.V1_EUR_prscs	DISC	1217	0.0534882	0.0285932	0.0616427	0.00277739	0.00458649	0.0296534	0.877109	1.85436e-05	0.32076
FOLR3:P41439:OID21485:v1:Oncology	FOLR3	PREVALENT	NASH_biomarker_GRS	DISC	1009	-0.024969	0.0328236	0.447023	0.000564201	-0.0286114	0.0324755	0.378534	0.000736224	0.863124
FOLR3:P41439:OID21485:v1:Oncology	FOLR3	INCIDENT	NASH_biomarker_GRS	DISC	1217	0.00216254	0.0287711	0.940098	4.4974e-06	0.00926513	0.028384	0.744165	8.2586e-05	0.98142
FOLR3:P41439:OID21485:v1:Oncology	FOLR3	PREVALENT	BMI_GWAS_signif	DISC	1009	0.0160273	0.0324487	0.621471	0.00023795	-0.00502994	0.0323424	0.876443	2.29599e-05	0.998312
FOLR3:P41439:OID21485:v1:Oncology	FOLR3	INCIDENT	BMI_GWAS_signif	DISC	1217	0.0301305	0.0284163	0.289218	0.000894143	0.0156365	0.0281528	0.578717	0.000239063	0.965611
FOLR3:P41439:OID21485:v1:Oncology	FOLR3	PREVALENT	CKD_GWAS_signif	DISC	1009	0.0923149	0.0323647	0.00443377	0.00787008	0.0822806	0.0321188	0.010568	0.00618701	0.0855256
FOLR3:P41439:OID21485:v1:Oncology	FOLR3	INCIDENT	CKD_GWAS_signif	DISC	1217	0.00814987	0.0284559	0.77462	6.52946e-05	0.00935847	0.0280393	0.738619	8.63424e-05	0.949521
FOLR3:P41439:OID21485:v1:Oncology	FOLR3	PREVALENT	T2D_GWAS_signif	DISC	1009	-0.0661904	0.032408	0.0413857	0.00405189	-0.0395868	0.0324566	0.222888	0.00140999	0.293053
FOLR3:P41439:OID21485:v1:Oncology	FOLR3	INCIDENT	T2D_GWAS_signif	DISC	1217	-0.0130669	0.0285446	0.647203	0.000166789	0.00919392	0.0283642	0.745892	8.1435e-05	0.98702
FOLR3:P41439:OID21485:v1:Oncology	FOLR3	PREVALENT	CAD_GWAS_signif	DISC	1009	0.00453743	0.0322442	0.88812	1.93186e-05	0.0157232	0.0318524	0.621684	0.000231253	0.998887
FOLR3:P41439:OID21485:v1:Oncology	FOLR3	INCIDENT	CAD_GWAS_signif	DISC	1217	0.00599846	0.0285907	0.833857	3.504e-05	0.00428265	0.0281606	0.879151	1.79276e-05	0.986797
FOLR3:P41439:OID21485:v1:Oncology	FOLR3	PREVALENT	obesity	DISC	1009	-0.0167377	0.0324762	0.606404	0.000259066	-0.033347	0.032215	0.300868	0.00101603	0.920882
FOLR3:P41439:OID21485:v1:Oncology	FOLR3	INCIDENT	obesity	DISC	1217	0.00210024	0.0286418	0.941558	4.28039e-06	-0.0112812	0.0282789	0.690022	0.000123343	0.989343
FOLR3:P41439:OID21485:v1:Oncology	FOLR3	PREVALENT	liver_lipid	DISC	1009	-0.0408061	0.0326275	0.211363	0.00152349	-0.042077	0.0323173	0.193234	0.00160636	0.853581
FOLR3:P41439:OID21485:v1:Oncology	FOLR3	INCIDENT	liver_lipid	DISC	1217	-0.0552865	0.0284702	0.0523892	0.00299228	-0.056056	0.0280411	0.0458348	0.00308708	0.312104
FOLR3:P41439:OID21485:v1:Oncology	FOLR3	PREVALENT	proinsulin	DISC	1009	-0.0898545	0.0325729	0.00591653	0.00736522	-0.0815227	0.032226	0.0115766	0.00603422	0.420932
FOLR3:P41439:OID21485:v1:Oncology	FOLR3	INCIDENT	proinsulin	DISC	1217	-0.0248776	0.0285152	0.383153	0.00060552	-0.0235627	0.0281029	0.401954	0.000544597	0.948207
FOLR3:P41439:OID21485:v1:Oncology	FOLR3	PREVALENT	beta_cell	DISC	1009	-0.033547	0.0325549	0.303049	0.00103481	-0.0150295	0.0323589	0.642424	0.000204739	0.977682
FOLR3:P41439:OID21485:v1:Oncology	FOLR3	INCIDENT	beta_cell	DISC	1217	0.0134933	0.028498	0.63596	0.000178431	0.0335383	0.0282364	0.235168	0.00109226	0.941952
FOLR3:P41439:OID21485:v1:Oncology	FOLR3	PREVALENT	lipodystrophy	DISC	1009	0.00833311	0.0322664	0.796262	6.50656e-05	0.025448	0.032012	0.42684	0.000599506	0.985796
FOLR3:P41439:OID21485:v1:Oncology	FOLR3	INCIDENT	lipodystrophy	DISC	1217	-0.029855	0.0283578	0.292654	0.000881504	-0.0285494	0.0279687	0.307581	0.000806953	0.999516
FRZB:Q92765:OID20968:v1:Neurology	FRZB	PREVALENT	T2D.V2_EUR_prscs	ALL	1830	-0.07739	0.02422	0.00142148	0.00488333	-0.0698067	0.0242223	0.00400084	0.00396276	0.0641693
FRZB:Q92765:OID20968:v1:Neurology	FRZB	INCIDENT	T2D.V2_EUR_prscs	ALL	2039	-0.00870973	0.0215008	0.685456	7.0594e-05	-0.000645086	0.0215551	0.976128	3.85375e-07	0.978566
FRZB:Q92765:OID20968:v1:Neurology	FRZB	PREVALENT	CAD_EUR_prscs	ALL	1830	-0.00275361	0.0233214	0.906024	6.70629e-06	0.00113247	0.0231991	0.961072	1.14236e-06	0.999224
FRZB:Q92765:OID20968:v1:Neurology	FRZB	INCIDENT	CAD_EUR_prscs	ALL	2039	0.0225315	0.0216431	0.29798	0.000466024	0.0252485	0.0216236	0.243095	0.000586224	0.729346
FRZB:Q92765:OID20968:v1:Neurology	FRZB	PREVALENT	CKD_TA_prscs	ALL	1830	0.0284337	0.0234549	0.22557	0.000706368	0.0195836	0.0234168	0.403097	0.000335156	0.405612
FRZB:Q92765:OID20968:v1:Neurology	FRZB	INCIDENT	CKD_TA_prscs	ALL	2039	-0.0175702	0.0213528	0.41069	0.000291206	-0.0248086	0.0213886	0.246231	0.000578485	0.791756
FRZB:Q92765:OID20968:v1:Neurology	FRZB	PREVALENT	BMI.V1_EUR_prscs	ALL	1830	0.0417915	0.0234612	0.0750351	0.00152366	0.00711438	0.0245759	0.772244	4.01722e-05	0.272004
FRZB:Q92765:OID20968:v1:Neurology	FRZB	INCIDENT	BMI.V1_EUR_prscs	ALL	2039	0.0340682	0.0214487	0.112365	0.00108405	0.0125135	0.022163	0.572404	0.000137144	0.436975
FRZB:Q92765:OID20968:v1:Neurology	FRZB	PREVALENT	NASH_biomarker_GRS	ALL	1830	0.0702187	0.023392	0.00272116	0.00431279	0.0677856	0.0233556	0.00375027	0.00401884	0.0283696
FRZB:Q92765:OID20968:v1:Neurology	FRZB	INCIDENT	NASH_biomarker_GRS	ALL	2039	0.0623044	0.0213653	0.00358363	0.00364303	0.0641991	0.0213897	0.00272132	0.0038584	0.0540301
FRZB:Q92765:OID20968:v1:Neurology	FRZB	PREVALENT	BMI_GWAS_signif	ALL	1830	-0.012194	0.0235036	0.603954	0.000129465	-0.0273951	0.0236254	0.246386	0.000644087	0.929375
FRZB:Q92765:OID20968:v1:Neurology	FRZB	INCIDENT	BMI_GWAS_signif	ALL	2039	0.024809	0.0215351	0.24945	0.000570606	0.0193691	0.0216101	0.370204	0.000345523	0.998245
FRZB:Q92765:OID20968:v1:Neurology	FRZB	PREVALENT	CKD_GWAS_signif	ALL	1830	0.021498	0.0233941	0.358247	0.000406039	0.0222399	0.0233339	0.340662	0.00043527	0.635634
FRZB:Q92765:OID20968:v1:Neurology	FRZB	INCIDENT	CKD_GWAS_signif	ALL	2039	-0.0208082	0.0213403	0.329645	0.000408852	-0.0226645	0.0213114	0.287689	0.000486373	0.918692
FRZB:Q92765:OID20968:v1:Neurology	FRZB	PREVALENT	T2D_GWAS_signif	ALL	1830	-0.0867358	0.0234312	0.000220701	0.00654106	-0.0715409	0.0236106	0.00248102	0.00437841	0.0118847
FRZB:Q92765:OID20968:v1:Neurology	FRZB	INCIDENT	T2D_GWAS_signif	ALL	2039	-0.0198936	0.0213719	0.352056	0.000372608	-0.0104731	0.0215414	0.626892	0.000101694	0.752213
FRZB:Q92765:OID20968:v1:Neurology	FRZB	PREVALENT	CAD_GWAS_signif	ALL	1830	-0.00419008	0.0233044	0.857332	1.55508e-05	-0.00424966	0.0231723	0.85451	1.61232e-05	0.999709
FRZB:Q92765:OID20968:v1:Neurology	FRZB	INCIDENT	CAD_GWAS_signif	ALL	2039	0.0109285	0.021383	0.60935	0.000112364	0.0127227	0.0214171	0.55255	0.000151814	0.983789
FRZB:Q92765:OID20968:v1:Neurology	FRZB	PREVALENT	obesity	ALL	1830	0.0326636	0.0233488	0.162006	0.000940392	0.0250925	0.023336	0.282401	0.000553911	0.546529
FRZB:Q92765:OID20968:v1:Neurology	FRZB	INCIDENT	obesity	ALL	2039	-0.0116411	0.0213222	0.585153	0.000128223	-0.0150504	0.0213637	0.481212	0.000213495	0.994445
FRZB:Q92765:OID20968:v1:Neurology	FRZB	PREVALENT	liver_lipid	ALL	1830	-0.0214773	0.0234124	0.359084	0.000404627	-0.0177029	0.0233766	0.448978	0.000274836	0.757058
FRZB:Q92765:OID20968:v1:Neurology	FRZB	INCIDENT	liver_lipid	ALL	2039	0.0119596	0.0214181	0.576642	0.000134124	0.00820132	0.021404	0.701637	6.31678e-05	0.788525
FRZB:Q92765:OID20968:v1:Neurology	FRZB	PREVALENT	proinsulin	ALL	1830	-0.0323505	0.023385	0.166721	0.000919621	-0.0271412	0.0233384	0.24501	0.00064785	0.80092
FRZB:Q92765:OID20968:v1:Neurology	FRZB	INCIDENT	proinsulin	ALL	2039	-0.00764899	0.0214069	0.720895	5.49258e-05	-0.00534504	0.0213987	0.802781	2.6845e-05	0.927135
FRZB:Q92765:OID20968:v1:Neurology	FRZB	PREVALENT	beta_cell	ALL	1830	-0.0528586	0.0234351	0.0242215	0.0024403	-0.039408	0.0235317	0.0941755	0.00134233	0.630189
FRZB:Q92765:OID20968:v1:Neurology	FRZB	INCIDENT	beta_cell	ALL	2039	-0.013245	0.021384	0.53573	0.000165025	-0.00498703	0.021468	0.816329	2.32187e-05	0.951589
FRZB:Q92765:OID20968:v1:Neurology	FRZB	PREVALENT	lipodystrophy	ALL	1830	-0.0264485	0.0232769	0.256005	0.000620616	-0.0118889	0.023331	0.610414	0.000124463	0.994833
FRZB:Q92765:OID20968:v1:Neurology	FRZB	INCIDENT	lipodystrophy	ALL	2039	0.0148198	0.0213369	0.487411	0.000207501	0.0136172	0.021346	0.523597	0.000175065	0.898509
FRZB:Q92765:OID20968:v1:Neurology	FRZB	PREVALENT	T2D.V2_EUR_prscs	DISC	1003	-0.0694792	0.0318895	0.0295962	0.00468517	-0.0582041	0.0317519	0.0671048	0.00326396	0.387738
FRZB:Q92765:OID20968:v1:Neurology	FRZB	INCIDENT	T2D.V2_EUR_prscs	DISC	1204	-0.0130283	0.0283375	0.645779	0.000168268	-0.00942188	0.0283546	0.739733	8.74515e-05	0.999339
FRZB:Q92765:OID20968:v1:Neurology	FRZB	PREVALENT	CAD_EUR_prscs	DISC	1003	-0.015955	0.0318705	0.616755	0.000248532	-0.00660789	0.0316306	0.834565	4.25417e-05	0.999945
FRZB:Q92765:OID20968:v1:Neurology	FRZB	INCIDENT	CAD_EUR_prscs	DISC	1204	0.0431564	0.0284494	0.129554	0.00182853	0.0457881	0.0283514	0.106582	0.00206133	0.769473
FRZB:Q92765:OID20968:v1:Neurology	FRZB	PREVALENT	CKD_TA_prscs	DISC	1003	0.0519065	0.0321548	0.106802	0.00257776	0.0418226	0.0320132	0.19173	0.00166074	0.311505
FRZB:Q92765:OID20968:v1:Neurology	FRZB	INCIDENT	CKD_TA_prscs	DISC	1204	-0.0272286	0.0281475	0.33357	0.000744467	-0.0348271	0.0281612	0.21645	0.00120985	0.826295
FRZB:Q92765:OID20968:v1:Neurology	FRZB	PREVALENT	BMI.V1_EUR_prscs	DISC	1003	0.0748918	0.0319737	0.0193718	0.00541075	0.0290681	0.0335881	0.387024	0.000729527	0.151875
FRZB:Q92765:OID20968:v1:Neurology	FRZB	INCIDENT	BMI.V1_EUR_prscs	DISC	1204	0.0374611	0.0282678	0.185362	0.00139617	0.00410054	0.0296375	0.889983	1.51625e-05	0.49287
FRZB:Q92765:OID20968:v1:Neurology	FRZB	PREVALENT	NASH_biomarker_GRS	DISC	1003	0.0821416	0.0323024	0.0111518	0.00637068	0.0794973	0.0321079	0.0134631	0.00593731	0.147024
FRZB:Q92765:OID20968:v1:Neurology	FRZB	INCIDENT	NASH_biomarker_GRS	DISC	1204	0.0536608	0.0283438	0.0585811	0.00284493	0.0553357	0.0283019	0.0508034	0.00301794	0.3699
FRZB:Q92765:OID20968:v1:Neurology	FRZB	PREVALENT	BMI_GWAS_signif	DISC	1003	0.00253043	0.0322151	0.937409	6.11992e-06	-0.0143939	0.0322172	0.655138	0.000194543	0.998312
FRZB:Q92765:OID20968:v1:Neurology	FRZB	INCIDENT	BMI_GWAS_signif	DISC	1204	0.0322746	0.0280916	0.250833	0.00104978	0.0223996	0.0281744	0.426759	0.000500392	0.965611
FRZB:Q92765:OID20968:v1:Neurology	FRZB	PREVALENT	CKD_GWAS_signif	DISC	1003	0.0262936	0.03226	0.415248	0.000658487	0.0218198	0.0321062	0.496917	0.000450022	0.76599
FRZB:Q92765:OID20968:v1:Neurology	FRZB	INCIDENT	CKD_GWAS_signif	DISC	1204	-0.0147973	0.0280916	0.598468	0.000220869	-0.0126386	0.028017	0.652	0.00016116	0.899239
FRZB:Q92765:OID20968:v1:Neurology	FRZB	PREVALENT	T2D_GWAS_signif	DISC	1003	-0.0739595	0.0320129	0.0210854	0.00526479	-0.0490991	0.0322601	0.128351	0.00225255	0.212298
FRZB:Q92765:OID20968:v1:Neurology	FRZB	INCIDENT	T2D_GWAS_signif	DISC	1204	-0.0604488	0.0281189	0.0317822	0.00366493	-0.0500008	0.0282801	0.0773185	0.00246937	0.399791
FRZB:Q92765:OID20968:v1:Neurology	FRZB	PREVALENT	CAD_GWAS_signif	DISC	1003	-0.00879725	0.0319881	0.783363	7.50178e-05	-0.00536319	0.031717	0.865758	2.78724e-05	0.998887
FRZB:Q92765:OID20968:v1:Neurology	FRZB	INCIDENT	CAD_GWAS_signif	DISC	1204	0.0172499	0.0282364	0.541379	0.000297058	0.0156936	0.0281556	0.577373	0.000246022	0.94949
FRZB:Q92765:OID20968:v1:Neurology	FRZB	PREVALENT	obesity	DISC	1003	0.0552686	0.0321103	0.0855394	0.0029295	0.0439972	0.0320235	0.169799	0.0018364	0.893304
FRZB:Q92765:OID20968:v1:Neurology	FRZB	INCIDENT	obesity	DISC	1204	-0.00701421	0.028304	0.80432	4.88951e-05	-0.0159642	0.0282869	0.572615	0.000252222	0.96009
FRZB:Q92765:OID20968:v1:Neurology	FRZB	PREVALENT	liver_lipid	DISC	1003	-0.01576	0.0322565	0.625248	0.00023673	-0.0136966	0.0320857	0.669569	0.000177598	0.943516
FRZB:Q92765:OID20968:v1:Neurology	FRZB	INCIDENT	liver_lipid	DISC	1204	0.00226172	0.028191	0.936069	5.12488e-06	0.00152834	0.0281084	0.956647	2.34179e-06	0.976595
FRZB:Q92765:OID20968:v1:Neurology	FRZB	PREVALENT	proinsulin	DISC	1003	-0.0374462	0.0323734	0.247687	0.00132528	-0.0251127	0.0321925	0.43554	0.000592818	0.790727
FRZB:Q92765:OID20968:v1:Neurology	FRZB	INCIDENT	proinsulin	DISC	1204	-0.0144591	0.0281498	0.607596	0.00021002	-0.0137446	0.02808	0.624595	0.000189741	0.96789
FRZB:Q92765:OID20968:v1:Neurology	FRZB	PREVALENT	beta_cell	DISC	1003	-0.02494	0.0322964	0.440176	0.000591142	-0.00932242	0.0322119	0.772332	8.16415e-05	0.997934
FRZB:Q92765:OID20968:v1:Neurology	FRZB	INCIDENT	beta_cell	DISC	1204	-0.0481606	0.0281143	0.0869767	0.0023305	-0.0363032	0.028214	0.198455	0.00130953	0.591925
FRZB:Q92765:OID20968:v1:Neurology	FRZB	PREVALENT	lipodystrophy	DISC	1003	-0.0447149	0.0318992	0.161315	0.00194504	-0.0258128	0.0318258	0.417534	0.000640812	0.917434
FRZB:Q92765:OID20968:v1:Neurology	FRZB	INCIDENT	lipodystrophy	DISC	1204	0.0158876	0.0280143	0.57074	0.000256013	0.0159281	0.0279631	0.569053	0.00025693	0.999516
FST:P19883:OID20770:v1:Inflammation	FST	PREVALENT	T2D.V2_EUR_prscs	ALL	1855	-0.0269235	0.0218836	0.218744	0.000794936	-0.020541	0.0219476	0.349445	0.000458664	0.453213
FST:P19883:OID20770:v1:Inflammation	FST	INCIDENT	T2D.V2_EUR_prscs	ALL	2054	-0.028208	0.0201722	0.16216	0.000898743	-0.0187871	0.0201761	0.351884	0.000398149	0.92037
FST:P19883:OID20770:v1:Inflammation	FST	PREVALENT	CAD_EUR_prscs	ALL	1855	-0.0090467	0.0210373	0.667224	9.71919e-05	-0.00727255	0.0210088	0.729258	6.27739e-05	0.999224
FST:P19883:OID20770:v1:Inflammation	FST	INCIDENT	CAD_EUR_prscs	ALL	2054	0.00897095	0.0202939	0.6585	8.98929e-05	0.00915833	0.0202204	0.650652	9.42313e-05	0.898834
FST:P19883:OID20770:v1:Inflammation	FST	PREVALENT	CKD_TA_prscs	ALL	1855	-0.00303015	0.0211689	0.886194	1.07697e-05	-0.00895075	0.021219	0.673202	9.32099e-05	0.940921
FST:P19883:OID20770:v1:Inflammation	FST	INCIDENT	CKD_TA_prscs	ALL	2054	0.0163322	0.0200162	0.414626	0.0003062	0.00938416	0.020002	0.639007	0.000101107	0.794238
FST:P19883:OID20770:v1:Inflammation	FST	PREVALENT	BMI.V1_EUR_prscs	ALL	1855	0.0220848	0.0211993	0.297659	0.000570105	-0.00768598	0.0222968	0.730352	6.22472e-05	0.587274
FST:P19883:OID20770:v1:Inflammation	FST	INCIDENT	BMI.V1_EUR_prscs	ALL	2054	0.0344656	0.0201126	0.0867516	0.00134902	0.00875291	0.0207477	0.673163	8.17547e-05	0.373532
FST:P19883:OID20770:v1:Inflammation	FST	PREVALENT	NASH_biomarker_GRS	ALL	1855	0.00698042	0.0211661	0.741595	5.71648e-05	0.00874855	0.0212114	0.680062	8.91106e-05	0.866914
FST:P19883:OID20770:v1:Inflammation	FST	INCIDENT	NASH_biomarker_GRS	ALL	2054	-0.0274472	0.0200824	0.171865	0.00085858	-0.0276268	0.0200537	0.168469	0.000871053	0.560532
FST:P19883:OID20770:v1:Inflammation	FST	PREVALENT	BMI_GWAS_signif	ALL	1855	0.0173431	0.0211943	0.413299	0.000351827	0.00171563	0.0214055	0.936128	3.36534e-06	0.876062
FST:P19883:OID20770:v1:Inflammation	FST	INCIDENT	BMI_GWAS_signif	ALL	2054	0.00221847	0.0202005	0.912561	5.54883e-06	-0.00935237	0.0202066	0.643532	9.84006e-05	0.998245
FST:P19883:OID20770:v1:Inflammation	FST	PREVALENT	CKD_GWAS_signif	ALL	1855	-0.022978	0.0210876	0.276015	0.000623673	-0.0221426	0.0211158	0.294492	0.000575721	0.563531
FST:P19883:OID20770:v1:Inflammation	FST	INCIDENT	CKD_GWAS_signif	ALL	2054	-0.00178784	0.0200298	0.928885	3.66544e-06	-0.00374007	0.0199477	0.851293	1.61493e-05	0.999084
FST:P19883:OID20770:v1:Inflammation	FST	PREVALENT	T2D_GWAS_signif	ALL	1855	-0.0267741	0.021202	0.206822	0.000837457	-0.0130912	0.0214002	0.540792	0.000196007	0.460301
FST:P19883:OID20770:v1:Inflammation	FST	INCIDENT	T2D_GWAS_signif	ALL	2054	-0.0528012	0.0200184	0.00841355	0.00318962	-0.0426905	0.0201321	0.0340862	0.00206104	0.0951965
FST:P19883:OID20770:v1:Inflammation	FST	PREVALENT	CAD_GWAS_signif	ALL	1855	-0.0107607	0.0210359	0.609036	0.000137521	-0.00873836	0.0209987	0.677359	9.07129e-05	0.999709
FST:P19883:OID20770:v1:Inflammation	FST	INCIDENT	CAD_GWAS_signif	ALL	2054	-0.0332855	0.0200476	0.0970063	0.00126651	-0.0300131	0.0200247	0.134084	0.00103082	0.923593
FST:P19883:OID20770:v1:Inflammation	FST	PREVALENT	obesity	ALL	1855	0.00925333	0.0210989	0.661027	0.000101089	0.00252642	0.0211676	0.905009	7.4628e-06	0.827734
FST:P19883:OID20770:v1:Inflammation	FST	INCIDENT	obesity	ALL	2054	0.038609	0.0199882	0.0535515	0.00171333	0.0362475	0.0199638	0.0695738	0.00151194	0.988214
FST:P19883:OID20770:v1:Inflammation	FST	PREVALENT	liver_lipid	ALL	1855	-0.0779069	0.0210669	0.000223779	0.0071339	-0.076616	0.0211127	0.000292666	0.00684831	0.0548259
FST:P19883:OID20770:v1:Inflammation	FST	INCIDENT	liver_lipid	ALL	2054	-0.0852002	0.0199931	2.12543e-05	0.00827955	-0.0878571	0.0199161	1.08252e-05	0.0088527	0.00520731
FST:P19883:OID20770:v1:Inflammation	FST	PREVALENT	proinsulin	ALL	1855	-0.0588769	0.0210819	0.00528121	0.00408191	-0.0519354	0.0211276	0.0140591	0.00315494	0.545666
FST:P19883:OID20770:v1:Inflammation	FST	INCIDENT	proinsulin	ALL	2054	0.00443943	0.0200691	0.824954	2.25119e-05	0.00939382	0.0200073	0.638751	0.000101262	0.95673
FST:P19883:OID20770:v1:Inflammation	FST	PREVALENT	beta_cell	ALL	1855	-0.0361376	0.0211526	0.0877311	0.00153164	-0.0296692	0.0212947	0.163714	0.00101585	0.776896
FST:P19883:OID20770:v1:Inflammation	FST	INCIDENT	beta_cell	ALL	2054	-0.0395255	0.0200356	0.0486601	0.00178701	-0.0293439	0.020061	0.143699	0.000981859	0.467677
FST:P19883:OID20770:v1:Inflammation	FST	PREVALENT	lipodystrophy	ALL	1855	4.5545e-05	0.0209968	0.99827	2.47315e-09	0.00599554	0.0211106	0.776439	4.22544e-05	0.99963
FST:P19883:OID20770:v1:Inflammation	FST	INCIDENT	lipodystrophy	ALL	2054	-0.0152179	0.0199913	0.446612	0.000266516	-0.0154115	0.0199397	0.439672	0.000274351	0.891957
FST:P19883:OID20770:v1:Inflammation	FST	PREVALENT	T2D.V2_EUR_prscs	DISC	1014	-0.0560303	0.0277298	0.0436005	0.00386958	-0.0492708	0.0278116	0.076782	0.00297106	0.402992
FST:P19883:OID20770:v1:Inflammation	FST	INCIDENT	T2D.V2_EUR_prscs	DISC	1210	-0.0256292	0.0259032	0.322663	0.000772917	-0.0183469	0.0258029	0.477204	0.000396181	0.999339
FST:P19883:OID20770:v1:Inflammation	FST	PREVALENT	CAD_EUR_prscs	DISC	1014	-0.0105652	0.027685	0.702827	0.000138598	-0.00636062	0.0276987	0.818424	5.00803e-05	0.999945
FST:P19883:OID20770:v1:Inflammation	FST	INCIDENT	CAD_EUR_prscs	DISC	1210	-0.0253388	0.0259915	0.32982	0.000750393	-0.0227272	0.0257883	0.378341	0.000608486	0.810721
FST:P19883:OID20770:v1:Inflammation	FST	PREVALENT	CKD_TA_prscs	DISC	1014	-0.00624173	0.0279807	0.823527	4.73615e-05	-0.0116962	0.0280732	0.67704	0.000164832	0.913648
FST:P19883:OID20770:v1:Inflammation	FST	INCIDENT	CKD_TA_prscs	DISC	1210	0.00959666	0.0257466	0.709414	0.00010977	0.00312413	0.0256394	0.90304	1.16395e-05	0.953641
FST:P19883:OID20770:v1:Inflammation	FST	PREVALENT	BMI.V1_EUR_prscs	DISC	1014	-0.00149133	0.0278354	0.957284	2.73216e-06	-0.0287864	0.0293888	0.327579	0.000910307	0.986504
FST:P19883:OID20770:v1:Inflammation	FST	INCIDENT	BMI.V1_EUR_prscs	DISC	1210	0.0633864	0.025793	0.0141366	0.00474747	0.0331708	0.0269787	0.219129	0.00118358	0.156464
FST:P19883:OID20770:v1:Inflammation	FST	PREVALENT	NASH_biomarker_GRS	DISC	1014	0.00151978	0.0282577	0.957119	2.75325e-06	0.00565857	0.0283023	0.841576	3.79631e-05	0.996517
FST:P19883:OID20770:v1:Inflammation	FST	INCIDENT	NASH_biomarker_GRS	DISC	1210	0.00191633	0.0258985	0.941028	4.32639e-06	0.00189299	0.025752	0.941414	4.23614e-06	0.98142
FST:P19883:OID20770:v1:Inflammation	FST	PREVALENT	BMI_GWAS_signif	DISC	1014	0.0111051	0.0279453	0.691169	0.000150285	-0.000250281	0.0281708	0.992913	7.4967e-08	0.998312
FST:P19883:OID20770:v1:Inflammation	FST	INCIDENT	BMI_GWAS_signif	DISC	1210	0.00689126	0.0256931	0.788582	5.68427e-05	-0.00640035	0.0256332	0.802872	4.88738e-05	0.980308
FST:P19883:OID20770:v1:Inflammation	FST	PREVALENT	CKD_GWAS_signif	DISC	1014	-0.016109	0.0279435	0.564424	0.000316211	-0.0182829	0.0280435	0.514592	0.0004035	0.841895
FST:P19883:OID20770:v1:Inflammation	FST	INCIDENT	CKD_GWAS_signif	DISC	1210	-0.0387011	0.0256444	0.131536	0.00179614	-0.0371956	0.0254601	0.144306	0.00167015	0.689232
FST:P19883:OID20770:v1:Inflammation	FST	PREVALENT	T2D_GWAS_signif	DISC	1014	-0.0345229	0.0279034	0.216304	0.00145467	-0.0187526	0.0283056	0.507807	0.00041667	0.593777
FST:P19883:OID20770:v1:Inflammation	FST	INCIDENT	T2D_GWAS_signif	DISC	1210	-0.0558993	0.0256934	0.0297851	0.00372504	-0.0447056	0.0257285	0.0825505	0.00236078	0.39662
FST:P19883:OID20770:v1:Inflammation	FST	PREVALENT	CAD_GWAS_signif	DISC	1014	-0.0175643	0.027782	0.527394	0.000380287	-0.01526	0.0277759	0.582861	0.000286582	0.998887
FST:P19883:OID20770:v1:Inflammation	FST	INCIDENT	CAD_GWAS_signif	DISC	1210	-0.057817	0.0257744	0.0250732	0.00395898	-0.0608719	0.0255734	0.0174613	0.00442	0.532619
FST:P19883:OID20770:v1:Inflammation	FST	PREVALENT	obesity	DISC	1014	-0.0115752	0.0279864	0.679259	0.000162794	-0.0177892	0.0281072	0.526948	0.000380282	0.923678
FST:P19883:OID20770:v1:Inflammation	FST	INCIDENT	obesity	DISC	1210	0.0428442	0.0257821	0.0968279	0.00217694	0.0351075	0.0256552	0.171443	0.00146568	0.748153
FST:P19883:OID20770:v1:Inflammation	FST	PREVALENT	liver_lipid	DISC	1014	-0.0724174	0.0279489	0.00971322	0.00634575	-0.0726774	0.0280228	0.00964591	0.00634356	0.620802
FST:P19883:OID20770:v1:Inflammation	FST	INCIDENT	liver_lipid	DISC	1210	-0.0769921	0.0256681	0.00276186	0.00705465	-0.0774901	0.0254714	0.00240151	0.00719785	0.162441
FST:P19883:OID20770:v1:Inflammation	FST	PREVALENT	proinsulin	DISC	1014	-0.0507191	0.0280566	0.0709599	0.00309992	-0.042646	0.0281171	0.129667	0.00217962	0.661281
FST:P19883:OID20770:v1:Inflammation	FST	INCIDENT	proinsulin	DISC	1210	-0.00959152	0.0257577	0.709682	0.000109558	-0.00946534	0.0255774	0.711401	0.000107351	0.972988
FST:P19883:OID20770:v1:Inflammation	FST	PREVALENT	beta_cell	DISC	1014	-0.0449282	0.0279676	0.108508	0.00244971	-0.0353659	0.0281331	0.209029	0.00149839	0.86803
FST:P19883:OID20770:v1:Inflammation	FST	INCIDENT	beta_cell	DISC	1210	-0.0546215	0.0256825	0.0336482	0.00356035	-0.0421906	0.0256589	0.10039	0.00211463	0.445967
FST:P19883:OID20770:v1:Inflammation	FST	PREVALENT	lipodystrophy	DISC	1014	0.00339424	0.027735	0.902623	1.42553e-05	0.0117162	0.0278818	0.674427	0.000167673	0.997852
FST:P19883:OID20770:v1:Inflammation	FST	INCIDENT	lipodystrophy	DISC	1210	-0.029266	0.0255976	0.253146	0.00103175	-0.0314904	0.0254349	0.215939	0.0012001	0.997583
FSTL1:Q12841:OID30254:v1:Cardiometabolic_II	FSTL1	PREVALENT	T2D.V2_EUR_prscs	ALL	1826	-0.0698446	0.0260951	0.00750738	0.00370969	-0.0465393	0.025438	0.0674923	0.00164694	0.116781
FSTL1:Q12841:OID30254:v1:Cardiometabolic_II	FSTL1	INCIDENT	T2D.V2_EUR_prscs	ALL	2015	-0.0309936	0.0233355	0.184276	0.000854375	-0.0150427	0.0226709	0.507072	0.000200358	0.922287
FSTL1:Q12841:OID30254:v1:Cardiometabolic_II	FSTL1	PREVALENT	CAD_EUR_prscs	ALL	1826	-0.0216444	0.0250762	0.388176	0.000387196	-0.0209398	0.0243512	0.389958	0.000364381	0.999224
FSTL1:Q12841:OID30254:v1:Cardiometabolic_II	FSTL1	INCIDENT	CAD_EUR_prscs	ALL	2015	0.0261546	0.0234554	0.264955	0.000602369	0.0251628	0.0227287	0.268392	0.000557545	0.715157
FSTL1:Q12841:OID30254:v1:Cardiometabolic_II	FSTL1	PREVALENT	CKD_TA_prscs	ALL	1826	0.0830925	0.0252321	0.00101039	0.00560407	0.0645519	0.0245962	0.00875413	0.00338228	0.00937085
FSTL1:Q12841:OID30254:v1:Cardiometabolic_II	FSTL1	INCIDENT	CKD_TA_prscs	ALL	2015	0.0514011	0.023121	0.0263204	0.00238983	0.0358986	0.0224476	0.109935	0.0011626	0.173502
FSTL1:Q12841:OID30254:v1:Cardiometabolic_II	FSTL1	PREVALENT	BMI.V1_EUR_prscs	ALL	1826	0.0895151	0.0252164	0.000395505	0.00650557	0.0108716	0.0258172	0.673734	8.74102e-05	0.00556357
FSTL1:Q12841:OID30254:v1:Cardiometabolic_II	FSTL1	INCIDENT	BMI.V1_EUR_prscs	ALL	2015	0.0771452	0.0232264	0.000912018	0.00531791	0.0117524	0.0233037	0.614098	0.000115753	0.0226195
FSTL1:Q12841:OID30254:v1:Cardiometabolic_II	FSTL1	PREVALENT	NASH_biomarker_GRS	ALL	1826	0.0566209	0.02522	0.0248862	0.00261321	0.0589898	0.0245459	0.0163539	0.00283791	0.144557
FSTL1:Q12841:OID30254:v1:Cardiometabolic_II	FSTL1	INCIDENT	NASH_biomarker_GRS	ALL	2015	0.00395722	0.0232198	0.864694	1.40795e-05	0.0117637	0.0225433	0.601849	0.000123932	0.968556
FSTL1:Q12841:OID30254:v1:Cardiometabolic_II	FSTL1	PREVALENT	BMI_GWAS_signif	ALL	1826	0.0355162	0.0253105	0.160726	0.00102262	0.000452422	0.0248178	0.985458	1.63832e-07	0.731531
FSTL1:Q12841:OID30254:v1:Cardiometabolic_II	FSTL1	INCIDENT	BMI_GWAS_signif	ALL	2015	0.0117017	0.0233732	0.616678	0.000121488	-0.00511642	0.0227114	0.821785	2.31005e-05	0.998245
FSTL1:Q12841:OID30254:v1:Cardiometabolic_II	FSTL1	PREVALENT	CKD_GWAS_signif	ALL	1826	0.0731172	0.0251667	0.00371446	0.00436781	0.0778826	0.0244592	0.00147718	0.0049696	0.0764704
FSTL1:Q12841:OID30254:v1:Cardiometabolic_II	FSTL1	INCIDENT	CKD_GWAS_signif	ALL	2015	-0.0240709	0.0231482	0.298533	0.00052389	-0.0279088	0.0224101	0.213147	0.000705401	0.894255
FSTL1:Q12841:OID30254:v1:Cardiometabolic_II	FSTL1	PREVALENT	T2D_GWAS_signif	ALL	1826	-0.0646327	0.02525	0.0105586	0.00339406	-0.0275805	0.0247795	0.265844	0.000610309	0.100081
FSTL1:Q12841:OID30254:v1:Cardiometabolic_II	FSTL1	INCIDENT	T2D_GWAS_signif	ALL	2015	-0.0543711	0.0232013	0.0192059	0.00265476	-0.0254292	0.0226704	0.262132	0.00057234	0.168829
FSTL1:Q12841:OID30254:v1:Cardiometabolic_II	FSTL1	PREVALENT	CAD_GWAS_signif	ALL	1826	-0.036563	0.025064	0.144801	0.00110512	-0.03711	0.0243424	0.127565	0.00114423	0.999709
FSTL1:Q12841:OID30254:v1:Cardiometabolic_II	FSTL1	INCIDENT	CAD_GWAS_signif	ALL	2015	0.0349341	0.0231891	0.132104	0.0010989	0.0323741	0.0225202	0.15072	0.000939675	0.923593
FSTL1:Q12841:OID30254:v1:Cardiometabolic_II	FSTL1	PREVALENT	obesity	ALL	1826	0.039823	0.0251688	0.113775	0.00129979	0.0192056	0.0245561	0.434255	0.000301454	0.530219
FSTL1:Q12841:OID30254:v1:Cardiometabolic_II	FSTL1	INCIDENT	obesity	ALL	2015	0.0138673	0.023118	0.548676	0.000174395	-0.00224753	0.0224639	0.920314	4.55645e-06	0.994445
FSTL1:Q12841:OID30254:v1:Cardiometabolic_II	FSTL1	PREVALENT	liver_lipid	ALL	1826	0.0418562	0.0252003	0.0969032	0.00143211	0.0543878	0.0245453	0.0268328	0.0024137	0.6303
FSTL1:Q12841:OID30254:v1:Cardiometabolic_II	FSTL1	INCIDENT	liver_lipid	ALL	2015	0.00307302	0.023203	0.894649	8.50292e-06	-0.00536122	0.0224815	0.81154	2.58852e-05	0.952651
FSTL1:Q12841:OID30254:v1:Cardiometabolic_II	FSTL1	PREVALENT	proinsulin	ALL	1826	-0.0283417	0.0252336	0.261517	0.000655435	-0.0124012	0.0245043	0.612862	0.000126245	0.876694
FSTL1:Q12841:OID30254:v1:Cardiometabolic_II	FSTL1	INCIDENT	proinsulin	ALL	2015	-0.0125764	0.0232175	0.588101	0.000142216	-0.00292301	0.0225066	0.89668	7.67759e-06	0.880223
FSTL1:Q12841:OID30254:v1:Cardiometabolic_II	FSTL1	PREVALENT	beta_cell	ALL	1826	-0.0492407	0.0252359	0.0511894	0.00197525	-0.0242197	0.024681	0.326576	0.00047447	0.693957
FSTL1:Q12841:OID30254:v1:Cardiometabolic_II	FSTL1	INCIDENT	beta_cell	ALL	2015	-0.00900107	0.0232106	0.698207	7.28972e-05	0.0146886	0.0225689	0.51523	0.000192768	0.978224
FSTL1:Q12841:OID30254:v1:Cardiometabolic_II	FSTL1	PREVALENT	lipodystrophy	ALL	1826	-0.0434433	0.0250431	0.0829607	0.00156199	-0.023843	0.0244826	0.330254	0.000467311	0.994833
FSTL1:Q12841:OID30254:v1:Cardiometabolic_II	FSTL1	INCIDENT	lipodystrophy	ALL	2015	-0.0147313	0.0231671	0.524935	0.000195965	-0.0147558	0.0224683	0.511426	0.000196281	0.905848
FSTL1:Q12841:OID30254:v1:Cardiometabolic_II	FSTL1	PREVALENT	T2D.V2_EUR_prscs	DISC	998	-0.0918523	0.0339193	0.00689233	0.00730502	-0.0665258	0.0327125	0.0422681	0.00381065	0.277582
FSTL1:Q12841:OID30254:v1:Cardiometabolic_II	FSTL1	INCIDENT	T2D.V2_EUR_prscs	DISC	1196	0.00970973	0.0309712	0.753952	8.20168e-05	0.0159449	0.0298774	0.593668	0.000220149	0.999339
FSTL1:Q12841:OID30254:v1:Cardiometabolic_II	FSTL1	PREVALENT	CAD_EUR_prscs	DISC	998	0.00197462	0.0339177	0.953587	3.40262e-06	0.0204842	0.032565	0.529486	0.000366024	0.999945
FSTL1:Q12841:OID30254:v1:Cardiometabolic_II	FSTL1	INCIDENT	CAD_EUR_prscs	DISC	1196	0.0337317	0.0310568	0.277651	0.000983461	0.0406132	0.0298917	0.174517	0.00142494	0.797004
FSTL1:Q12841:OID30254:v1:Cardiometabolic_II	FSTL1	PREVALENT	CKD_TA_prscs	DISC	998	0.115448	0.0341184	0.00074448	0.0113568	0.0946112	0.0329125	0.00413654	0.00758069	0.0130284
FSTL1:Q12841:OID30254:v1:Cardiometabolic_II	FSTL1	INCIDENT	CKD_TA_prscs	DISC	1196	0.0751699	0.0306854	0.0144471	0.00498183	0.0561666	0.0296214	0.0581936	0.00277103	0.210255
FSTL1:Q12841:OID30254:v1:Cardiometabolic_II	FSTL1	PREVALENT	BMI.V1_EUR_prscs	DISC	998	0.0838622	0.0340846	0.014056	0.00603863	-0.0122047	0.0346142	0.724474	0.000115039	0.12546
FSTL1:Q12841:OID30254:v1:Cardiometabolic_II	FSTL1	INCIDENT	BMI.V1_EUR_prscs	DISC	1196	0.0678869	0.0308286	0.0278592	0.00402965	-0.021472	0.0312094	0.491595	0.000365812	0.214919
FSTL1:Q12841:OID30254:v1:Cardiometabolic_II	FSTL1	PREVALENT	NASH_biomarker_GRS	DISC	998	0.0933876	0.0344219	0.00678864	0.00733217	0.0967771	0.0330815	0.00352299	0.00784845	0.103951
FSTL1:Q12841:OID30254:v1:Cardiometabolic_II	FSTL1	INCIDENT	NASH_biomarker_GRS	DISC	1196	0.0153146	0.0310189	0.621599	0.00020338	0.0284879	0.0298969	0.340858	0.000701436	0.909666
FSTL1:Q12841:OID30254:v1:Cardiometabolic_II	FSTL1	PREVALENT	BMI_GWAS_signif	DISC	998	0.0280826	0.0343265	0.413505	0.000671441	-0.00543217	0.0331894	0.870025	2.4791e-05	0.998312
FSTL1:Q12841:OID30254:v1:Cardiometabolic_II	FSTL1	INCIDENT	BMI_GWAS_signif	DISC	1196	0.00645819	0.0307096	0.833472	3.6906e-05	-0.0178189	0.0296727	0.548281	0.000278727	0.982121
FSTL1:Q12841:OID30254:v1:Cardiometabolic_II	FSTL1	PREVALENT	CKD_GWAS_signif	DISC	998	0.106811	0.0341097	0.00179341	0.00974278	0.0974823	0.0328726	0.00309895	0.00806279	0.0558119
FSTL1:Q12841:OID30254:v1:Cardiometabolic_II	FSTL1	INCIDENT	CKD_GWAS_signif	DISC	1196	-0.0291222	0.0306513	0.342257	0.000752744	-0.0256592	0.0295188	0.384895	0.000583802	0.806925
FSTL1:Q12841:OID30254:v1:Cardiometabolic_II	FSTL1	PREVALENT	T2D_GWAS_signif	DISC	998	-0.0942916	0.0340231	0.00569148	0.00764849	-0.043983	0.0331918	0.185456	0.00162201	0.133516
FSTL1:Q12841:OID30254:v1:Cardiometabolic_II	FSTL1	INCIDENT	T2D_GWAS_signif	DISC	1196	-0.0394613	0.0307337	0.199411	0.00137382	-0.00880232	0.0298034	0.767783	6.74367e-05	0.769395
FSTL1:Q12841:OID30254:v1:Cardiometabolic_II	FSTL1	PREVALENT	CAD_GWAS_signif	DISC	998	-0.0398618	0.0340659	0.242242	0.0013726	-0.0283949	0.0327149	0.385643	0.000696627	0.998887
FSTL1:Q12841:OID30254:v1:Cardiometabolic_II	FSTL1	INCIDENT	CAD_GWAS_signif	DISC	1196	0.030183	0.0308172	0.327579	0.000799864	0.0251597	0.0296698	0.396622	0.000555614	0.886817
FSTL1:Q12841:OID30254:v1:Cardiometabolic_II	FSTL1	PREVALENT	obesity	DISC	998	0.0475297	0.0342419	0.165448	0.00193032	0.0233915	0.0330564	0.479355	0.000463159	0.893304
FSTL1:Q12841:OID30254:v1:Cardiometabolic_II	FSTL1	INCIDENT	obesity	DISC	1196	-0.00403954	0.0308576	0.89587	1.43013e-05	-0.0279841	0.0297787	0.347552	0.000682248	0.977532
FSTL1:Q12841:OID30254:v1:Cardiometabolic_II	FSTL1	PREVALENT	liver_lipid	DISC	998	0.0496564	0.0343113	0.148165	0.00209804	0.0576292	0.0330186	0.081251	0.00281006	0.811182
FSTL1:Q12841:OID30254:v1:Cardiometabolic_II	FSTL1	INCIDENT	liver_lipid	DISC	1196	-0.00363618	0.0307524	0.905898	1.16672e-05	-0.00605559	0.0296094	0.837987	3.23374e-05	0.961842
FSTL1:Q12841:OID30254:v1:Cardiometabolic_II	FSTL1	PREVALENT	proinsulin	DISC	998	-0.0200789	0.0344696	0.560361	0.000340529	-0.00355078	0.0331036	0.914604	1.06476e-05	0.920529
FSTL1:Q12841:OID30254:v1:Cardiometabolic_II	FSTL1	INCIDENT	proinsulin	DISC	1196	0.0169334	0.0307141	0.581519	0.000253595	0.0194823	0.0295838	0.510321	0.000335176	0.96789
FSTL1:Q12841:OID30254:v1:Cardiometabolic_II	FSTL1	PREVALENT	beta_cell	DISC	998	-0.0641414	0.0343451	0.0621341	0.00348855	-0.03139	0.03317	0.344221	0.000828009	0.836905
FSTL1:Q12841:OID30254:v1:Cardiometabolic_II	FSTL1	INCIDENT	beta_cell	DISC	1196	-0.00877923	0.0307434	0.775263	6.80487e-05	0.0193271	0.0297299	0.515766	0.000326626	0.971144
FSTL1:Q12841:OID30254:v1:Cardiometabolic_II	FSTL1	PREVALENT	lipodystrophy	DISC	998	-0.0596472	0.0339147	0.0789459	0.00309516	-0.0213079	0.0328305	0.51648	0.000389663	0.917434
FSTL1:Q12841:OID30254:v1:Cardiometabolic_II	FSTL1	INCIDENT	lipodystrophy	DISC	1196	0.00759654	0.0306253	0.804142	5.13438e-05	0.010596	0.0295111	0.719622	9.96629e-05	0.999516
FSTL3:O95633:OID20782:v1:Inflammation	FSTL3	PREVALENT	T2D.V2_EUR_prscs	ALL	1843	-0.0286596	0.0257038	0.265004	0.000568226	0.00275419	0.0237736	0.907784	5.2452e-06	0.506278
FSTL3:O95633:OID20782:v1:Inflammation	FSTL3	INCIDENT	T2D.V2_EUR_prscs	ALL	2049	-0.0585654	0.0207368	0.00478663	0.00341201	-0.0357262	0.0195443	0.0677062	0.00126799	0.453957
FSTL3:O95633:OID20782:v1:Inflammation	FSTL3	PREVALENT	CAD_EUR_prscs	ALL	1843	-0.0376904	0.0246983	0.127179	0.00106375	-0.035066	0.0227374	0.1232	0.000928273	0.999224
FSTL3:O95633:OID20782:v1:Inflammation	FSTL3	INCIDENT	CAD_EUR_prscs	ALL	2049	0.00599891	0.0208943	0.77406	3.54011e-05	0.00574425	0.0196017	0.769516	3.2642e-05	0.942334
FSTL3:O95633:OID20782:v1:Inflammation	FSTL3	PREVALENT	CKD_TA_prscs	ALL	1843	0.151778	0.0246048	8.50176e-10	0.0170408	0.121373	0.0227954	1.14224e-07	0.0109043	1.38862e-07
FSTL3:O95633:OID20782:v1:Inflammation	FSTL3	INCIDENT	CKD_TA_prscs	ALL	2049	0.082933	0.0205293	5.5545e-05	0.00695191	0.0703819	0.0193246	0.000277423	0.00500845	0.00170107
FSTL3:O95633:OID20782:v1:Inflammation	FSTL3	PREVALENT	BMI.V1_EUR_prscs	ALL	1843	0.126527	0.0247239	3.42814e-07	0.0118054	0.00226818	0.0241278	0.925114	3.45372e-06	2.72782e-05
FSTL3:O95633:OID20782:v1:Inflammation	FSTL3	INCIDENT	BMI.V1_EUR_prscs	ALL	2049	0.0854684	0.0206383	3.59844e-05	0.00730271	0.00348705	0.0201031	0.862309	1.14367e-05	0.00330606
FSTL3:O95633:OID20782:v1:Inflammation	FSTL3	PREVALENT	NASH_biomarker_GRS	ALL	1843	0.0134993	0.0248568	0.587141	0.000134877	0.0173834	0.0229629	0.449139	0.000223894	0.773874
FSTL3:O95633:OID20782:v1:Inflammation	FSTL3	INCIDENT	NASH_biomarker_GRS	ALL	2049	0.00431085	0.0206886	0.834962	1.86467e-05	0.0118198	0.0194494	0.543442	0.000140361	0.968556
FSTL3:O95633:OID20782:v1:Inflammation	FSTL3	PREVALENT	BMI_GWAS_signif	ALL	1843	0.0555752	0.0248812	0.0256316	0.00227554	-0.00326083	0.0231896	0.888189	7.72742e-06	0.432582
FSTL3:O95633:OID20782:v1:Inflammation	FSTL3	INCIDENT	BMI_GWAS_signif	ALL	2049	0.0120376	0.0208037	0.562907	0.000143771	-0.0141932	0.01959	0.468836	0.000199478	0.998245
FSTL3:O95633:OID20782:v1:Inflammation	FSTL3	PREVALENT	CKD_GWAS_signif	ALL	1843	0.10169	0.024659	3.89716e-05	0.00770483	0.0971254	0.0227539	2.07235e-05	0.00704791	0.0127307
FSTL3:O95633:OID20782:v1:Inflammation	FSTL3	INCIDENT	CKD_GWAS_signif	ALL	2049	0.032257	0.02061	0.117716	0.00105076	0.029948	0.019326	0.121392	0.000911677	0.749103
FSTL3:O95633:OID20782:v1:Inflammation	FSTL3	PREVALENT	T2D_GWAS_signif	ALL	1843	-0.076648	0.0248375	0.00206001	0.00433264	-0.0202468	0.0231643	0.382211	0.000298436	0.045537
FSTL3:O95633:OID20782:v1:Inflammation	FSTL3	INCIDENT	T2D_GWAS_signif	ALL	2049	-0.0982895	0.0205294	1.81093e-06	0.00973277	-0.0591671	0.0194925	0.00243382	0.00348591	0.000723432
FSTL3:O95633:OID20782:v1:Inflammation	FSTL3	PREVALENT	CAD_GWAS_signif	ALL	1843	-0.0324736	0.0246905	0.188603	0.000790422	-0.0298454	0.0227203	0.18915	0.00067371	0.999709
FSTL3:O95633:OID20782:v1:Inflammation	FSTL3	INCIDENT	CAD_GWAS_signif	ALL	2049	-0.0278729	0.020646	0.177157	0.000782064	-0.0219752	0.0194167	0.257869	0.000486576	0.923593
FSTL3:O95633:OID20782:v1:Inflammation	FSTL3	PREVALENT	obesity	ALL	1843	0.0301672	0.0247764	0.223545	0.000677507	7.53675e-05	0.0229199	0.997377	4.2258e-09	0.585805
FSTL3:O95633:OID20782:v1:Inflammation	FSTL3	INCIDENT	obesity	ALL	2049	0.00952435	0.020601	0.6439	9.17892e-05	-0.00484264	0.0193713	0.80262	2.37548e-05	0.994445
FSTL3:O95633:OID20782:v1:Inflammation	FSTL3	PREVALENT	liver_lipid	ALL	1843	0.00561334	0.0248293	0.821167	2.33766e-05	0.0194845	0.0229349	0.395688	0.00028195	0.953863
FSTL3:O95633:OID20782:v1:Inflammation	FSTL3	INCIDENT	liver_lipid	ALL	2049	0.016837	0.0206696	0.415413	0.000284882	0.00841902	0.0193962	0.664296	7.16084e-05	0.678885
FSTL3:O95633:OID20782:v1:Inflammation	FSTL3	PREVALENT	proinsulin	ALL	1843	-0.0470909	0.0247836	0.0575837	0.00164795	-0.022248	0.0229022	0.331466	0.000368606	0.712635
FSTL3:O95633:OID20782:v1:Inflammation	FSTL3	INCIDENT	proinsulin	ALL	2049	-0.0188903	0.0206581	0.360604	0.000358972	-0.00480008	0.0193959	0.804563	2.328e-05	0.788591
FSTL3:O95633:OID20782:v1:Inflammation	FSTL3	PREVALENT	beta_cell	ALL	1843	-0.0376334	0.0248453	0.130025	0.00104804	-0.00321224	0.0230634	0.889246	7.58112e-06	0.848925
FSTL3:O95633:OID20782:v1:Inflammation	FSTL3	INCIDENT	beta_cell	ALL	2049	-0.0661294	0.0205961	0.00134491	0.00440474	-0.0370188	0.0194371	0.056984	0.00137627	0.127174
FSTL3:O95633:OID20782:v1:Inflammation	FSTL3	PREVALENT	lipodystrophy	ALL	1843	0.00903184	0.0246591	0.714209	6.13542e-05	0.0397722	0.0228361	0.0817467	0.00118341	0.994833
FSTL3:O95633:OID20782:v1:Inflammation	FSTL3	INCIDENT	lipodystrophy	ALL	2049	-0.0127006	0.0205852	0.53732	0.000163457	-0.0100815	0.0193333	0.602104	0.000103348	0.905848
FSTL3:O95633:OID20782:v1:Inflammation	FSTL3	PREVALENT	T2D.V2_EUR_prscs	DISC	1004	-0.0455378	0.0323148	0.159105	0.00186862	-0.0185575	0.0297352	0.532719	0.000307291	0.529806
FSTL3:O95633:OID20782:v1:Inflammation	FSTL3	INCIDENT	T2D.V2_EUR_prscs	DISC	1207	-0.0246882	0.0268435	0.357916	0.00067141	-0.0133358	0.0250512	0.594592	0.000195078	0.999339
FSTL3:O95633:OID20782:v1:Inflammation	FSTL3	PREVALENT	CAD_EUR_prscs	DISC	1004	-0.0264053	0.0322217	0.412714	0.000632796	-0.00702173	0.0295637	0.812311	4.45223e-05	0.999945
FSTL3:O95633:OID20782:v1:Inflammation	FSTL3	INCIDENT	CAD_EUR_prscs	DISC	1207	0.000138053	0.0269472	0.995913	2.08483e-08	0.00694962	0.0250463	0.781469	5.30078e-05	0.998642
FSTL3:O95633:OID20782:v1:Inflammation	FSTL3	PREVALENT	CKD_TA_prscs	DISC	1004	0.150087	0.0322489	3.71754e-06	0.0199684	0.116003	0.0297634	0.000104068	0.0117995	0.000298808
FSTL3:O95633:OID20782:v1:Inflammation	FSTL3	INCIDENT	CKD_TA_prscs	DISC	1207	0.0800933	0.0265693	0.00263025	0.00716188	0.0602563	0.0248171	0.0153349	0.0040384	0.0846576
FSTL3:O95633:OID20782:v1:Inflammation	FSTL3	PREVALENT	BMI.V1_EUR_prscs	DISC	1004	0.14115	0.0321017	1.22182e-05	0.0178662	0.0117532	0.0313696	0.707991	0.00011078	0.00171054
FSTL3:O95633:OID20782:v1:Inflammation	FSTL3	INCIDENT	BMI.V1_EUR_prscs	DISC	1207	0.0804292	0.0266935	0.00264264	0.0071551	-0.0250389	0.0261766	0.339003	0.000629494	0.0606982
FSTL3:O95633:OID20782:v1:Inflammation	FSTL3	PREVALENT	NASH_biomarker_GRS	DISC	1004	0.0152638	0.0329037	0.64283	0.000202873	0.0168402	0.0302155	0.57743	0.00024509	0.919495
FSTL3:O95633:OID20782:v1:Inflammation	FSTL3	INCIDENT	NASH_biomarker_GRS	DISC	1207	0.0331623	0.026825	0.216619	0.00121238	0.0444369	0.0249723	0.0754315	0.00217424	0.670018
FSTL3:O95633:OID20782:v1:Inflammation	FSTL3	PREVALENT	BMI_GWAS_signif	DISC	1004	0.0615214	0.0325233	0.0588474	0.00336136	0.0100191	0.0301032	0.739339	8.74211e-05	0.963806
FSTL3:O95633:OID20782:v1:Inflammation	FSTL3	INCIDENT	BMI_GWAS_signif	DISC	1207	0.0122535	0.0266314	0.645521	0.000168134	-0.0199543	0.0248808	0.42272	0.000442627	0.977954
FSTL3:O95633:OID20782:v1:Inflammation	FSTL3	PREVALENT	CKD_GWAS_signif	DISC	1004	0.123604	0.0323128	0.00013919	0.013588	0.0998245	0.0297883	0.00083679	0.00875937	0.0194865
FSTL3:O95633:OID20782:v1:Inflammation	FSTL3	INCIDENT	CKD_GWAS_signif	DISC	1207	0.00674426	0.0265973	0.799874	5.10708e-05	0.0112481	0.0247359	0.649391	0.000142351	0.955576
FSTL3:O95633:OID20782:v1:Inflammation	FSTL3	PREVALENT	T2D_GWAS_signif	DISC	1004	-0.0836916	0.0324327	0.0100158	0.00623517	-0.0165268	0.0302623	0.585115	0.000235324	0.167309
FSTL3:O95633:OID20782:v1:Inflammation	FSTL3	INCIDENT	T2D_GWAS_signif	DISC	1207	-0.0664082	0.0266048	0.0126957	0.0049225	-0.0259668	0.0249957	0.299093	0.000742392	0.291605
FSTL3:O95633:OID20782:v1:Inflammation	FSTL3	PREVALENT	CAD_GWAS_signif	DISC	1004	-0.0245695	0.0323534	0.447797	0.000543467	-0.0123027	0.0296602	0.67839	0.000135772	0.998887
FSTL3:O95633:OID20782:v1:Inflammation	FSTL3	INCIDENT	CAD_GWAS_signif	DISC	1207	-0.034206	0.0267516	0.201277	0.00129686	-0.0399408	0.0248633	0.108458	0.00177286	0.835811
FSTL3:O95633:OID20782:v1:Inflammation	FSTL3	PREVALENT	obesity	DISC	1004	0.0115811	0.0326168	0.72262	0.000118862	-0.0251239	0.0300211	0.402876	0.000552368	0.933635
FSTL3:O95633:OID20782:v1:Inflammation	FSTL3	INCIDENT	obesity	DISC	1207	-0.00610794	0.0267603	0.819495	4.13803e-05	-0.0317581	0.0249184	0.20275	0.00111684	0.962598
FSTL3:O95633:OID20782:v1:Inflammation	FSTL3	PREVALENT	liver_lipid	DISC	1004	-0.0114103	0.0326719	0.726987	0.000114994	-5.32278e-05	0.0300445	0.998587	2.47731e-09	0.962847
FSTL3:O95633:OID20782:v1:Inflammation	FSTL3	INCIDENT	liver_lipid	DISC	1207	0.0170975	0.0266906	0.521921	0.000325837	0.0133365	0.0248184	0.591121	0.000198774	0.781547
FSTL3:O95633:OID20782:v1:Inflammation	FSTL3	PREVALENT	proinsulin	DISC	1004	-0.0485302	0.0326853	0.137936	0.00207395	-0.0188952	0.0300412	0.529517	0.000312117	0.730498
FSTL3:O95633:OID20782:v1:Inflammation	FSTL3	INCIDENT	proinsulin	DISC	1207	-0.0118805	0.0266939	0.656357	0.000157317	-0.00823566	0.0248341	0.740232	7.57168e-05	0.96789
FSTL3:O95633:OID20782:v1:Inflammation	FSTL3	PREVALENT	beta_cell	DISC	1004	-0.0607604	0.0325607	0.0623409	0.00327151	-0.022295	0.0300535	0.458366	0.000434116	0.836905
FSTL3:O95633:OID20782:v1:Inflammation	FSTL3	INCIDENT	beta_cell	DISC	1207	-0.064544	0.026595	0.0153798	0.00465483	-0.0265891	0.024926	0.286321	0.000782722	0.402558
FSTL3:O95633:OID20782:v1:Inflammation	FSTL3	PREVALENT	lipodystrophy	DISC	1004	-0.00868821	0.0323241	0.788154	6.81177e-05	0.03831	0.0297658	0.198393	0.00130515	0.985687
FSTL3:O95633:OID20782:v1:Inflammation	FSTL3	INCIDENT	lipodystrophy	DISC	1207	-0.0139383	0.0265387	0.599539	0.00021906	-0.0122661	0.0247078	0.619676	0.000169662	0.999516
FTCD:O95954:OID31137:v1:Neurology_II	FTCD	PREVALENT	T2D.V2_EUR_prscs	ALL	1858	-0.0550253	0.0252056	0.0291605	0.00246372	-0.043973	0.0249096	0.077684	0.0015709	0.188009
FTCD:O95954:OID31137:v1:Neurology_II	FTCD	INCIDENT	T2D.V2_EUR_prscs	ALL	2060	-0.00251514	0.0218087	0.908197	5.97197e-06	0.0179719	0.0212567	0.39795	0.000304151	0.992892
FTCD:O95954:OID31137:v1:Neurology_II	FTCD	PREVALENT	CAD_EUR_prscs	ALL	1858	-0.0027044	0.0242059	0.911054	6.47002e-06	-0.00178788	0.0238419	0.940232	2.83964e-06	0.999224
FTCD:O95954:OID31137:v1:Neurology_II	FTCD	INCIDENT	CAD_EUR_prscs	ALL	2060	-0.0166135	0.0219296	0.448789	0.000257628	-0.0193117	0.0212812	0.364278	0.000350361	0.811464
FTCD:O95954:OID31137:v1:Neurology_II	FTCD	PREVALENT	CKD_TA_prscs	ALL	1858	-0.0240449	0.024396	0.324458	0.000503251	-0.0379608	0.0240742	0.115013	0.00125381	0.518702
FTCD:O95954:OID31137:v1:Neurology_II	FTCD	INCIDENT	CKD_TA_prscs	ALL	2060	-0.00246363	0.0216582	0.909447	5.80976e-06	-0.011656	0.0210925	0.580592	0.000129963	0.978139
FTCD:O95954:OID31137:v1:Neurology_II	FTCD	PREVALENT	BMI.V1_EUR_prscs	ALL	1858	0.0243378	0.0244352	0.319379	0.000513925	-0.0396748	0.0252464	0.116243	0.00124537	0.605398
FTCD:O95954:OID31137:v1:Neurology_II	FTCD	INCIDENT	BMI.V1_EUR_prscs	ALL	2060	0.0144712	0.0217501	0.50591	0.000198722	-0.0520003	0.0218333	0.0173272	0.00240757	0.869664
FTCD:O95954:OID31137:v1:Neurology_II	FTCD	PREVALENT	NASH_biomarker_GRS	ALL	1858	0.174323	0.0240289	5.95823e-13	0.0265045	0.177192	0.0236973	1.18411e-13	0.0273738	2.26853e-10
FTCD:O95954:OID31137:v1:Neurology_II	FTCD	INCIDENT	NASH_biomarker_GRS	ALL	2060	0.154479	0.0214355	8.08557e-13	0.0227301	0.155253	0.0208478	1.41708e-13	0.0229628	7.92386e-10
FTCD:O95954:OID31137:v1:Neurology_II	FTCD	PREVALENT	BMI_GWAS_signif	ALL	1858	0.0213712	0.0244152	0.381513	0.000396978	-0.00930047	0.0242585	0.701476	7.42193e-05	0.858185
FTCD:O95954:OID31137:v1:Neurology_II	FTCD	INCIDENT	BMI_GWAS_signif	ALL	2060	0.0137256	0.0218179	0.529355	0.000177668	-0.00975517	0.0212688	0.646528	8.95334e-05	0.998245
FTCD:O95954:OID31137:v1:Neurology_II	FTCD	PREVALENT	CKD_GWAS_signif	ALL	1858	-0.0167744	0.024297	0.490038	0.000246993	-0.0151997	0.0239582	0.525885	0.000203204	0.746014
FTCD:O95954:OID31137:v1:Neurology_II	FTCD	INCIDENT	CKD_GWAS_signif	ALL	2060	-0.059033	0.0215882	0.0063026	0.00334496	-0.0641515	0.0209542	0.00223177	0.00397076	0.276562
FTCD:O95954:OID31137:v1:Neurology_II	FTCD	PREVALENT	T2D_GWAS_signif	ALL	1858	-0.0495653	0.024404	0.0423988	0.00213328	-0.0254737	0.0242654	0.293953	0.000556177	0.20203
FTCD:O95954:OID31137:v1:Neurology_II	FTCD	INCIDENT	T2D_GWAS_signif	ALL	2060	-0.0349794	0.0216851	0.106888	0.0011668	-0.00433595	0.0212555	0.838381	1.77119e-05	0.42989
FTCD:O95954:OID31137:v1:Neurology_II	FTCD	PREVALENT	CAD_GWAS_signif	ALL	1858	-0.00389489	0.0242085	0.872198	1.34172e-05	-0.00328427	0.0238455	0.890469	9.57918e-06	0.999709
FTCD:O95954:OID31137:v1:Neurology_II	FTCD	INCIDENT	CAD_GWAS_signif	ALL	2060	-0.0240471	0.0216702	0.267269	0.000552568	-0.0219772	0.0210949	0.29762	0.000461744	0.946499
FTCD:O95954:OID31137:v1:Neurology_II	FTCD	PREVALENT	obesity	ALL	1858	0.0568281	0.024245	0.0191914	0.002839	0.041642	0.0239795	0.0826366	0.00152026	0.392174
FTCD:O95954:OID31137:v1:Neurology_II	FTCD	INCIDENT	obesity	ALL	2060	-0.0233052	0.0216168	0.281115	0.000521589	-0.0373036	0.0210541	0.0765821	0.0013341	0.994445
FTCD:O95954:OID31137:v1:Neurology_II	FTCD	PREVALENT	liver_lipid	ALL	1858	0.00216708	0.024378	0.929175	4.09601e-06	0.00980591	0.0240661	0.683721	8.38289e-05	0.980734
FTCD:O95954:OID31137:v1:Neurology_II	FTCD	INCIDENT	liver_lipid	ALL	2060	0.0186878	0.0216939	0.389103	0.000333072	0.0132314	0.0210762	0.530215	0.000167722	0.655191
FTCD:O95954:OID31137:v1:Neurology_II	FTCD	PREVALENT	proinsulin	ALL	1858	-0.0605977	0.0243045	0.0127464	0.00321109	-0.0518977	0.0239933	0.0306733	0.00235638	0.554615
FTCD:O95954:OID31137:v1:Neurology_II	FTCD	INCIDENT	proinsulin	ALL	2060	-0.0312791	0.0216548	0.148771	0.000935843	-0.0193143	0.0210519	0.359012	0.00035813	0.707409
FTCD:O95954:OID31137:v1:Neurology_II	FTCD	PREVALENT	beta_cell	ALL	1858	-0.0527518	0.0243358	0.0303152	0.00242918	-0.0385203	0.0241205	0.110445	0.00128604	0.640483
FTCD:O95954:OID31137:v1:Neurology_II	FTCD	INCIDENT	beta_cell	ALL	2060	-0.0313513	0.0216573	0.147884	0.000939945	-0.00738216	0.0211391	0.726963	5.19057e-05	0.682706
FTCD:O95954:OID31137:v1:Neurology_II	FTCD	PREVALENT	lipodystrophy	ALL	1858	-0.00262579	0.0241717	0.913507	6.11667e-06	0.0130412	0.023893	0.585259	0.000150416	0.994833
FTCD:O95954:OID31137:v1:Neurology_II	FTCD	INCIDENT	lipodystrophy	ALL	2060	0.0212184	0.021611	0.326299	0.000432639	0.0286053	0.021012	0.173547	0.000788141	0.860841
FTCD:O95954:OID31137:v1:Neurology_II	FTCD	PREVALENT	T2D.V2_EUR_prscs	DISC	1014	-0.0584642	0.0329268	0.0761192	0.00311451	-0.0486173	0.032606	0.136279	0.00214395	0.427895
FTCD:O95954:OID31137:v1:Neurology_II	FTCD	INCIDENT	T2D.V2_EUR_prscs	DISC	1217	0.00928995	0.0292059	0.750478	8.09145e-05	0.0205783	0.0282977	0.467245	0.00039551	0.999339
FTCD:O95954:OID31137:v1:Neurology_II	FTCD	PREVALENT	CAD_EUR_prscs	DISC	1014	0.012419	0.0328746	0.705686	0.000141423	0.0164158	0.0324594	0.61316	0.000247156	0.999945
FTCD:O95954:OID31137:v1:Neurology_II	FTCD	INCIDENT	CAD_EUR_prscs	DISC	1217	0.00543678	0.0293321	0.852985	2.74765e-05	0.0124416	0.0283201	0.660512	0.000144387	0.967485
FTCD:O95954:OID31137:v1:Neurology_II	FTCD	PREVALENT	CKD_TA_prscs	DISC	1014	-0.0242972	0.0331575	0.463871	0.000531912	-0.0409378	0.032839	0.212842	0.0014997	0.682163
FTCD:O95954:OID31137:v1:Neurology_II	FTCD	INCIDENT	CKD_TA_prscs	DISC	1217	0.0045876	0.0290439	0.87452	1.9954e-05	-0.0105623	0.0281318	0.707389	0.000105464	0.980274
FTCD:O95954:OID31137:v1:Neurology_II	FTCD	PREVALENT	BMI.V1_EUR_prscs	DISC	1014	0.0262132	0.0331701	0.429568	0.000618582	-0.036808	0.03451	0.286428	0.00109829	0.717249
FTCD:O95954:OID31137:v1:Neurology_II	FTCD	INCIDENT	BMI.V1_EUR_prscs	DISC	1217	0.0221806	0.029184	0.447393	0.000461762	-0.0642203	0.0295948	0.0302111	0.00350903	0.694842
FTCD:O95954:OID31137:v1:Neurology_II	FTCD	PREVALENT	NASH_biomarker_GRS	DISC	1014	0.164508	0.0331185	8.03756e-07	0.0238415	0.168914	0.0327062	2.93399e-07	0.0250797	0.000161039
FTCD:O95954:OID31137:v1:Neurology_II	FTCD	INCIDENT	NASH_biomarker_GRS	DISC	1217	0.173158	0.0288062	2.46214e-09	0.0280288	0.179023	0.0277997	1.75061e-10	0.0299559	1.80967e-06
FTCD:O95954:OID31137:v1:Neurology_II	FTCD	PREVALENT	BMI_GWAS_signif	DISC	1014	0.0127814	0.0332476	0.700744	0.000146455	-0.0130339	0.033035	0.693263	0.000150444	0.998312
FTCD:O95954:OID31137:v1:Neurology_II	FTCD	INCIDENT	BMI_GWAS_signif	DISC	1217	0.0326679	0.0289222	0.258916	0.00101925	0.00728072	0.0280811	0.79547	5.02958e-05	0.965611
FTCD:O95954:OID31137:v1:Neurology_II	FTCD	PREVALENT	CKD_GWAS_signif	DISC	1014	-0.002614	0.033193	0.937247	6.14678e-06	-0.0144397	0.0328695	0.66054	0.000186503	0.975652
FTCD:O95954:OID31137:v1:Neurology_II	FTCD	INCIDENT	CKD_GWAS_signif	DISC	1217	-0.0877238	0.0288727	0.00243232	0.00732492	-0.0881111	0.027883	0.00161844	0.00740779	0.413865
FTCD:O95954:OID31137:v1:Neurology_II	FTCD	PREVALENT	T2D_GWAS_signif	DISC	1014	-0.0384643	0.0331083	0.245617	0.00133587	-0.0109332	0.0331468	0.741591	0.00010515	0.632878
FTCD:O95954:OID31137:v1:Neurology_II	FTCD	INCIDENT	T2D_GWAS_signif	DISC	1217	-0.0140835	0.0290087	0.627418	0.000188476	0.0177778	0.0282293	0.528973	0.00029665	0.98702
FTCD:O95954:OID31137:v1:Neurology_II	FTCD	PREVALENT	CAD_GWAS_signif	DISC	1014	-0.0305696	0.032959	0.353898	0.000851877	-0.028696	0.0325201	0.377779	0.000752014	0.998887
FTCD:O95954:OID31137:v1:Neurology_II	FTCD	INCIDENT	CAD_GWAS_signif	DISC	1217	-0.00333677	0.0290735	0.908647	1.05349e-05	-0.00727542	0.0280772	0.795587	5.02368e-05	0.990072
FTCD:O95954:OID31137:v1:Neurology_II	FTCD	PREVALENT	obesity	DISC	1014	0.0415435	0.0331989	0.211112	0.00154947	0.0232666	0.0329174	0.479851	0.000482648	0.893304
FTCD:O95954:OID31137:v1:Neurology_II	FTCD	INCIDENT	obesity	DISC	1217	-0.00983955	0.0291511	0.735774	9.11121e-05	-0.0326491	0.0282267	0.247645	0.000999901	0.942434
FTCD:O95954:OID31137:v1:Neurology_II	FTCD	PREVALENT	liver_lipid	DISC	1014	0.0165768	0.0332893	0.618624	0.000245706	0.0251829	0.0329322	0.444646	0.000564864	0.940182
FTCD:O95954:OID31137:v1:Neurology_II	FTCD	INCIDENT	liver_lipid	DISC	1217	0.0378167	0.0290332	0.192993	0.00135494	0.0345148	0.0280415	0.218631	0.00113208	0.51163
FTCD:O95954:OID31137:v1:Neurology_II	FTCD	PREVALENT	proinsulin	DISC	1014	-0.0894657	0.0332547	0.00726243	0.00711994	-0.0758694	0.0329082	0.0213533	0.00510918	0.420932
FTCD:O95954:OID31137:v1:Neurology_II	FTCD	INCIDENT	proinsulin	DISC	1217	-0.029406	0.0289741	0.310362	0.000823084	-0.0258365	0.0279973	0.356293	0.000636727	0.947652
FTCD:O95954:OID31137:v1:Neurology_II	FTCD	PREVALENT	beta_cell	DISC	1014	-0.0521658	0.0332509	0.117012	0.00243324	-0.0397604	0.0329773	0.228237	0.00140297	0.86803
FTCD:O95954:OID31137:v1:Neurology_II	FTCD	INCIDENT	beta_cell	DISC	1217	-0.0440573	0.0289773	0.12868	0.00184517	-0.0139089	0.0281805	0.621707	0.000182237	0.646237
FTCD:O95954:OID31137:v1:Neurology_II	FTCD	PREVALENT	lipodystrophy	DISC	1014	-0.0327572	0.0329024	0.319703	0.000981391	-0.0111296	0.0326657	0.733396	0.000112192	0.933764
FTCD:O95954:OID31137:v1:Neurology_II	FTCD	INCIDENT	lipodystrophy	DISC	1217	0.0468039	0.02885	0.105006	0.00210024	0.0485214	0.0278881	0.0821496	0.00225908	0.799885
FUOM:A2VDF0:OID30626:v1:Inflammation_II	FUOM	PREVALENT	T2D.V2_EUR_prscs	ALL	1822	-0.07675	0.0242155	0.00155346	0.00542489	-0.0669052	0.0239683	0.00530529	0.00414979	0.0641693
FUOM:A2VDF0:OID30626:v1:Inflammation_II	FUOM	INCIDENT	T2D.V2_EUR_prscs	ALL	2036	-0.00737375	0.0217243	0.734326	5.45977e-05	0.00905555	0.021384	0.671997	8.21366e-05	0.984059
FUOM:A2VDF0:OID30626:v1:Inflammation_II	FUOM	PREVALENT	CAD_EUR_prscs	ALL	1822	-0.00102951	0.0233583	0.96485	1.05505e-06	-0.00111164	0.0230263	0.961501	1.24681e-06	0.999224
FUOM:A2VDF0:OID30626:v1:Inflammation_II	FUOM	INCIDENT	CAD_EUR_prscs	ALL	2036	0.00961085	0.0218757	0.660464	9.14686e-05	0.0088264	0.0214675	0.681006	7.74269e-05	0.899478
FUOM:A2VDF0:OID30626:v1:Inflammation_II	FUOM	PREVALENT	CKD_TA_prscs	ALL	1822	-0.00797564	0.0235304	0.734687	6.23927e-05	-0.017389	0.0232618	0.454841	0.000298844	0.846937
FUOM:A2VDF0:OID30626:v1:Inflammation_II	FUOM	INCIDENT	CKD_TA_prscs	ALL	2036	0.0121718	0.0215616	0.572469	0.000151005	0.00194807	0.0212145	0.926845	3.86246e-06	0.872051
FUOM:A2VDF0:OID30626:v1:Inflammation_II	FUOM	PREVALENT	BMI.V1_EUR_prscs	ALL	1822	0.0227288	0.0235571	0.334759	0.00050532	-0.0260962	0.0243948	0.284883	0.000611778	0.62042
FUOM:A2VDF0:OID30626:v1:Inflammation_II	FUOM	INCIDENT	BMI.V1_EUR_prscs	ALL	2036	0.0325209	0.0216521	0.133263	0.00106794	-0.018153	0.0219682	0.408717	0.000312667	0.483695
FUOM:A2VDF0:OID30626:v1:Inflammation_II	FUOM	PREVALENT	NASH_biomarker_GRS	ALL	1822	0.183312	0.0231039	3.73232e-15	0.0330107	0.183089	0.0228295	1.92356e-15	0.0331833	5.76573e-12
FUOM:A2VDF0:OID30626:v1:Inflammation_II	FUOM	INCIDENT	NASH_biomarker_GRS	ALL	2036	0.15757	0.02134	2.25589e-13	0.0251452	0.159772	0.0209709	3.96285e-14	0.0258229	3.31615e-10
FUOM:A2VDF0:OID30626:v1:Inflammation_II	FUOM	PREVALENT	BMI_GWAS_signif	ALL	1822	0.000108722	0.0235565	0.996318	1.15693e-08	-0.0203707	0.0234163	0.384454	0.000404676	0.998762
FUOM:A2VDF0:OID30626:v1:Inflammation_II	FUOM	INCIDENT	BMI_GWAS_signif	ALL	2036	0.0110058	0.0217561	0.613004	0.000121265	-0.00825028	0.0214245	0.700216	6.79216e-05	0.998245
FUOM:A2VDF0:OID30626:v1:Inflammation_II	FUOM	PREVALENT	CKD_GWAS_signif	ALL	1822	-0.000155702	0.0234355	0.9947	2.39733e-08	0.00305269	0.0231493	0.895102	9.30264e-06	0.997754
FUOM:A2VDF0:OID30626:v1:Inflammation_II	FUOM	INCIDENT	CKD_GWAS_signif	ALL	2036	-0.0332088	0.0215568	0.123592	0.00112339	-0.0379647	0.0211371	0.0726305	0.00147529	0.756595
FUOM:A2VDF0:OID30626:v1:Inflammation_II	FUOM	PREVALENT	T2D_GWAS_signif	ALL	1822	-0.0573926	0.0235032	0.0147078	0.0032276	-0.0361972	0.0234381	0.122679	0.00127418	0.123899
FUOM:A2VDF0:OID30626:v1:Inflammation_II	FUOM	INCIDENT	T2D_GWAS_signif	ALL	2036	-0.0428431	0.021596	0.0474116	0.00186151	-0.0212814	0.0213576	0.319163	0.00045457	0.281635
FUOM:A2VDF0:OID30626:v1:Inflammation_II	FUOM	PREVALENT	CAD_GWAS_signif	ALL	1822	-0.000421652	0.0233398	0.985588	1.77257e-07	0.00256178	0.0230292	0.911438	6.61978e-06	0.999709
FUOM:A2VDF0:OID30626:v1:Inflammation_II	FUOM	INCIDENT	CAD_GWAS_signif	ALL	2036	0.0101014	0.0216019	0.640111	0.00010362	0.0116095	0.0212494	0.584893	0.000136707	0.985658
FUOM:A2VDF0:OID30626:v1:Inflammation_II	FUOM	PREVALENT	obesity	ALL	1822	0.0256533	0.0234406	0.27393	0.000650047	0.0156699	0.0232276	0.500005	0.000243404	0.60845
FUOM:A2VDF0:OID30626:v1:Inflammation_II	FUOM	INCIDENT	obesity	ALL	2036	-0.00677073	0.021534	0.753235	4.68503e-05	-0.0161359	0.0211874	0.446402	0.000265601	0.994445
FUOM:A2VDF0:OID30626:v1:Inflammation_II	FUOM	PREVALENT	liver_lipid	ALL	1822	-0.00508995	0.0234784	0.828395	2.5525e-05	0.0058513	0.0232486	0.801315	3.38855e-05	0.956216
FUOM:A2VDF0:OID30626:v1:Inflammation_II	FUOM	INCIDENT	liver_lipid	ALL	2036	-0.000821496	0.0216578	0.969747	6.81863e-07	-0.00732075	0.0212501	0.730504	5.43612e-05	0.987208
FUOM:A2VDF0:OID30626:v1:Inflammation_II	FUOM	PREVALENT	proinsulin	ALL	1822	-0.044615	0.0234652	0.0574229	0.00195934	-0.0382654	0.023189	0.0990919	0.00145442	0.712635
FUOM:A2VDF0:OID30626:v1:Inflammation_II	FUOM	INCIDENT	proinsulin	ALL	2036	-0.026861	0.0215945	0.21369	0.000732712	-0.0163518	0.0212086	0.440802	0.000272207	0.724355
FUOM:A2VDF0:OID30626:v1:Inflammation_II	FUOM	PREVALENT	beta_cell	ALL	1822	-0.0341907	0.0234914	0.145721	0.00114912	-0.024772	0.0233282	0.288432	0.000602836	0.848925
FUOM:A2VDF0:OID30626:v1:Inflammation_II	FUOM	INCIDENT	beta_cell	ALL	2036	-0.0205564	0.0215972	0.34131	0.000429155	-0.00204784	0.0212793	0.923343	4.24229e-06	0.888154
FUOM:A2VDF0:OID30626:v1:Inflammation_II	FUOM	PREVALENT	lipodystrophy	ALL	1822	0.0107299	0.0233341	0.645689	0.000114828	0.0249538	0.0231581	0.281387	0.000620723	0.994833
FUOM:A2VDF0:OID30626:v1:Inflammation_II	FUOM	INCIDENT	lipodystrophy	ALL	2036	0.0104694	0.0215626	0.62735	0.000111714	0.014623	0.0211846	0.490108	0.0002182	0.924052
FUOM:A2VDF0:OID30626:v1:Inflammation_II	FUOM	PREVALENT	T2D.V2_EUR_prscs	DISC	995	-0.0867696	0.0320267	0.00686541	0.00730837	-0.0715035	0.0318316	0.0249177	0.0049124	0.277582
FUOM:A2VDF0:OID30626:v1:Inflammation_II	FUOM	INCIDENT	T2D.V2_EUR_prscs	DISC	1198	0.0419722	0.0288753	0.146341	0.00171597	0.0507778	0.0281103	0.0711238	0.00250452	0.999339
FUOM:A2VDF0:OID30626:v1:Inflammation_II	FUOM	PREVALENT	CAD_EUR_prscs	DISC	995	-0.0213579	0.0320223	0.504955	0.000446164	-0.0132527	0.0316911	0.675909	0.00017114	0.999945
FUOM:A2VDF0:OID30626:v1:Inflammation_II	FUOM	INCIDENT	CAD_EUR_prscs	DISC	1198	0.0316408	0.0290335	0.276029	0.000965359	0.0379661	0.028175	0.178084	0.00139548	0.795612
FUOM:A2VDF0:OID30626:v1:Inflammation_II	FUOM	PREVALENT	CKD_TA_prscs	DISC	995	-0.0194869	0.0322877	0.546294	0.00036537	-0.0331283	0.0320085	0.300944	0.00104729	0.749466
FUOM:A2VDF0:OID30626:v1:Inflammation_II	FUOM	INCIDENT	CKD_TA_prscs	DISC	1198	0.020193	0.0286825	0.481565	0.000403108	0.00477294	0.0279452	0.864414	2.24542e-05	0.88984
FUOM:A2VDF0:OID30626:v1:Inflammation_II	FUOM	PREVALENT	BMI.V1_EUR_prscs	DISC	995	0.0471572	0.0321902	0.143268	0.00214855	-0.0089975	0.0336158	0.789023	7.01166e-05	0.453417
FUOM:A2VDF0:OID30626:v1:Inflammation_II	FUOM	INCIDENT	BMI.V1_EUR_prscs	DISC	1198	0.0545249	0.0287239	0.0579155	0.00292267	-0.0160906	0.0293095	0.58312	0.000231934	0.309585
FUOM:A2VDF0:OID30626:v1:Inflammation_II	FUOM	PREVALENT	NASH_biomarker_GRS	DISC	995	0.188519	0.0319684	5.15722e-09	0.0336496	0.192048	0.0316399	1.85983e-09	0.0346933	7.58111e-06
FUOM:A2VDF0:OID30626:v1:Inflammation_II	FUOM	INCIDENT	NASH_biomarker_GRS	DISC	1198	0.196528	0.0283508	6.91844e-12	0.0375224	0.205639	0.0274879	1.46979e-13	0.0410612	2.03402e-08
FUOM:A2VDF0:OID30626:v1:Inflammation_II	FUOM	PREVALENT	BMI_GWAS_signif	DISC	995	0.0218956	0.0323375	0.498511	0.00045981	0.00139669	0.0321875	0.965398	1.84299e-06	0.998312
FUOM:A2VDF0:OID30626:v1:Inflammation_II	FUOM	INCIDENT	BMI_GWAS_signif	DISC	1198	0.0328211	0.0286602	0.252373	0.00106584	0.0110119	0.0279669	0.693842	0.000119323	0.965611
FUOM:A2VDF0:OID30626:v1:Inflammation_II	FUOM	PREVALENT	CKD_GWAS_signif	DISC	995	0.0220824	0.0322828	0.494124	0.000469271	0.0174376	0.0320214	0.586185	0.000290171	0.811085
FUOM:A2VDF0:OID30626:v1:Inflammation_II	FUOM	INCIDENT	CKD_GWAS_signif	DISC	1198	-0.0611733	0.0286024	0.0326672	0.00370705	-0.0614904	0.0277716	0.0270164	0.00375748	0.572928
FUOM:A2VDF0:OID30626:v1:Inflammation_II	FUOM	PREVALENT	T2D_GWAS_signif	DISC	995	-0.0599673	0.0321899	0.0627849	0.00346958	-0.030264	0.0323911	0.350375	0.000853676	0.34567
FUOM:A2VDF0:OID30626:v1:Inflammation_II	FUOM	INCIDENT	T2D_GWAS_signif	DISC	1198	0.00925204	0.0287262	0.747453	8.43959e-05	0.0364122	0.0280503	0.194516	0.00129517	0.98702
FUOM:A2VDF0:OID30626:v1:Inflammation_II	FUOM	PREVALENT	CAD_GWAS_signif	DISC	995	-0.017059	0.0321006	0.595251	0.000283294	-0.0107441	0.0317627	0.735243	0.000111981	0.998887
FUOM:A2VDF0:OID30626:v1:Inflammation_II	FUOM	INCIDENT	CAD_GWAS_signif	DISC	1198	0.0366458	0.0287474	0.202656	0.00132031	0.0325047	0.0279143	0.244487	0.0010425	0.837988
FUOM:A2VDF0:OID30626:v1:Inflammation_II	FUOM	PREVALENT	obesity	DISC	995	0.0218935	0.0323479	0.49869	0.000459427	0.00515468	0.0322028	0.872861	2.50786e-05	0.897037
FUOM:A2VDF0:OID30626:v1:Inflammation_II	FUOM	INCIDENT	obesity	DISC	1198	0.00417369	0.02872	0.884481	1.71832e-05	-0.0140959	0.0279522	0.614158	0.000195708	0.974648
FUOM:A2VDF0:OID30626:v1:Inflammation_II	FUOM	PREVALENT	liver_lipid	DISC	995	-0.0208158	0.0325002	0.522015	0.000411446	-0.0149991	0.0322502	0.641978	0.000211672	0.928414
FUOM:A2VDF0:OID30626:v1:Inflammation_II	FUOM	INCIDENT	liver_lipid	DISC	1198	0.0203176	0.0287476	0.47986	0.000406252	0.0179239	0.0279143	0.520934	0.000317254	0.761354
FUOM:A2VDF0:OID30626:v1:Inflammation_II	FUOM	PREVALENT	proinsulin	DISC	995	-0.0637252	0.0324461	0.0498203	0.00385485	-0.0511653	0.0321488	0.111832	0.00247254	0.604234
FUOM:A2VDF0:OID30626:v1:Inflammation_II	FUOM	INCIDENT	proinsulin	DISC	1198	-0.0386222	0.0286722	0.178238	0.00147403	-0.031456	0.0278619	0.259137	0.000980057	0.929902
FUOM:A2VDF0:OID30626:v1:Inflammation_II	FUOM	PREVALENT	beta_cell	DISC	995	-0.0620679	0.032382	0.0555735	0.00367216	-0.0434499	0.0322665	0.178439	0.00177144	0.816931
FUOM:A2VDF0:OID30626:v1:Inflammation_II	FUOM	INCIDENT	beta_cell	DISC	1198	-0.0179387	0.0286521	0.531382	0.000318834	0.00704748	0.0279643	0.801073	4.88863e-05	0.913278
FUOM:A2VDF0:OID30626:v1:Inflammation_II	FUOM	PREVALENT	lipodystrophy	DISC	995	-0.0144931	0.0320364	0.651088	0.00020532	0.00863446	0.0319035	0.786726	7.16897e-05	0.965851
FUOM:A2VDF0:OID30626:v1:Inflammation_II	FUOM	INCIDENT	lipodystrophy	DISC	1198	0.0367072	0.0285491	0.198789	0.00134317	0.040196	0.0277508	0.147764	0.001612	0.967084
FURIN:P09958:OID21514:v1:Oncology	FURIN	PREVALENT	T2D.V2_EUR_prscs	ALL	1847	-0.0306879	0.0236669	0.194915	0.000852968	-0.00967619	0.0224295	0.666226	8.48021e-05	0.427354
FURIN:P09958:OID21514:v1:Oncology	FURIN	INCIDENT	T2D.V2_EUR_prscs	ALL	2065	0.0138798	0.0209913	0.508549	0.00020497	0.0404525	0.0197042	0.0402045	0.00172939	0.97549
FURIN:P09958:OID21514:v1:Oncology	FURIN	PREVALENT	CAD_EUR_prscs	ALL	1847	0.000887325	0.0227107	0.968838	7.75163e-07	0.0024288	0.0214297	0.909775	5.85369e-06	0.999224
FURIN:P09958:OID21514:v1:Oncology	FURIN	INCIDENT	CAD_EUR_prscs	ALL	2065	0.0180614	0.0211043	0.392203	0.000343318	0.0153369	0.019751	0.437537	0.000247861	0.786009
FURIN:P09958:OID21514:v1:Oncology	FURIN	PREVALENT	CKD_TA_prscs	ALL	1847	0.00415377	0.0228775	0.855944	1.67396e-05	-0.0247681	0.0216698	0.253201	0.000594893	0.9228
FURIN:P09958:OID21514:v1:Oncology	FURIN	INCIDENT	CKD_TA_prscs	ALL	2065	-0.00515531	0.0208215	0.804473	2.87452e-05	-0.0196996	0.019529	0.313223	0.000418191	0.948194
FURIN:P09958:OID21514:v1:Oncology	FURIN	PREVALENT	BMI.V1_EUR_prscs	ALL	1847	0.0973398	0.0227989	2.06198e-05	0.0091629	-0.00388956	0.0227508	0.864272	1.33193e-05	0.000631482
FURIN:P09958:OID21514:v1:Oncology	FURIN	INCIDENT	BMI.V1_EUR_prscs	ALL	2065	0.0593717	0.0208818	0.00451113	0.00377548	-0.0290961	0.0202338	0.150593	0.000849382	0.0669835
FURIN:P09958:OID21514:v1:Oncology	FURIN	PREVALENT	NASH_biomarker_GRS	ALL	1847	-0.00132566	0.0229012	0.953846	1.70152e-06	0.00208964	0.0216825	0.923234	4.23254e-06	0.979049
FURIN:P09958:OID21514:v1:Oncology	FURIN	INCIDENT	NASH_biomarker_GRS	ALL	2065	0.0405655	0.0208804	0.0521857	0.00176651	0.049699	0.0195716	0.0111818	0.00264287	0.29068
FURIN:P09958:OID21514:v1:Oncology	FURIN	PREVALENT	BMI_GWAS_signif	ALL	1847	0.0409368	0.0229206	0.0742644	0.00161692	-0.00708887	0.0218946	0.746149	4.77678e-05	0.582355
FURIN:P09958:OID21514:v1:Oncology	FURIN	INCIDENT	BMI_GWAS_signif	ALL	2065	0.0154308	0.0209931	0.4624	0.000253282	-0.0113668	0.019727	0.564541	0.000136497	0.998245
FURIN:P09958:OID21514:v1:Oncology	FURIN	PREVALENT	CKD_GWAS_signif	ALL	1847	0.0205202	0.0228035	0.368309	0.000411011	0.0129652	0.0215762	0.547981	0.000164514	0.641867
FURIN:P09958:OID21514:v1:Oncology	FURIN	INCIDENT	CKD_GWAS_signif	ALL	2065	-0.00885439	0.0208185	0.670654	8.48155e-05	-0.0121974	0.0194744	0.531171	0.000161272	0.978965
FURIN:P09958:OID21514:v1:Oncology	FURIN	PREVALENT	T2D_GWAS_signif	ALL	1847	-0.0637014	0.0228871	0.00543776	0.00391674	-0.0227925	0.0218433	0.296881	0.000495862	0.0695088
FURIN:P09958:OID21514:v1:Oncology	FURIN	INCIDENT	T2D_GWAS_signif	ALL	2065	-0.0243377	0.0208327	0.242846	0.000639543	0.0174452	0.0196604	0.375011	0.00032362	0.647883
FURIN:P09958:OID21514:v1:Oncology	FURIN	PREVALENT	CAD_GWAS_signif	ALL	1847	-0.0820829	0.0226343	0.000295366	0.0066294	-0.0781238	0.0213427	0.000259172	0.00605998	0.173675
FURIN:P09958:OID21514:v1:Oncology	FURIN	INCIDENT	CAD_GWAS_signif	ALL	2065	-0.0380369	0.0208512	0.0682695	0.00155784	-0.0350257	0.0195631	0.073542	0.00131595	0.923593
FURIN:P09958:OID21514:v1:Oncology	FURIN	PREVALENT	obesity	ALL	1847	0.0730538	0.0227206	0.00132632	0.00521949	0.0457987	0.0215697	0.0338679	0.00204925	0.376446
FURIN:P09958:OID21514:v1:Oncology	FURIN	INCIDENT	obesity	ALL	2065	0.0227513	0.0208082	0.274358	0.000560248	0.00485308	0.0195298	0.803777	2.53901e-05	0.994445
FURIN:P09958:OID21514:v1:Oncology	FURIN	PREVALENT	liver_lipid	ALL	1847	-0.0871326	0.0227619	0.000133641	0.00738047	-0.0742968	0.0215619	0.000582794	0.00537456	0.0544092
FURIN:P09958:OID21514:v1:Oncology	FURIN	INCIDENT	liver_lipid	ALL	2065	-0.0781774	0.0208263	0.000179146	0.00656134	-0.0830016	0.0194707	2.1125e-05	0.00740448	0.0225952
FURIN:P09958:OID21514:v1:Oncology	FURIN	PREVALENT	proinsulin	ALL	1847	-0.0393922	0.0228396	0.0847482	0.00150803	-0.0256513	0.0216185	0.235567	0.000641068	0.748213
FURIN:P09958:OID21514:v1:Oncology	FURIN	INCIDENT	proinsulin	ALL	2065	-0.0124286	0.0208726	0.551609	0.000166231	-0.00142343	0.0195462	0.941954	2.18065e-06	0.86851
FURIN:P09958:OID21514:v1:Oncology	FURIN	PREVALENT	beta_cell	ALL	1847	-0.0572222	0.0228085	0.0122017	0.0031849	-0.0283042	0.0217228	0.192755	0.000772917	0.496274
FURIN:P09958:OID21514:v1:Oncology	FURIN	INCIDENT	beta_cell	ALL	2065	-0.036475	0.0208424	0.0802644	0.00143393	-0.00572039	0.0196042	0.770475	3.50086e-05	0.557676
FURIN:P09958:OID21514:v1:Oncology	FURIN	PREVALENT	lipodystrophy	ALL	1847	-0.0316218	0.0226872	0.163546	0.000985433	-0.00522417	0.0215608	0.808576	2.6753e-05	0.994833
FURIN:P09958:OID21514:v1:Oncology	FURIN	INCIDENT	lipodystrophy	ALL	2065	0.0311792	0.0207872	0.133791	0.00105378	0.035351	0.0194703	0.069577	0.00135325	0.749139
FURIN:P09958:OID21514:v1:Oncology	FURIN	PREVALENT	T2D.V2_EUR_prscs	DISC	1011	-0.00617838	0.0301055	0.837441	3.89709e-05	0.0105205	0.0286329	0.713384	0.000112229	0.940545
FURIN:P09958:OID21514:v1:Oncology	FURIN	INCIDENT	T2D.V2_EUR_prscs	DISC	1217	0.0299429	0.0277286	0.28043	0.000929333	0.0424139	0.0260146	0.103292	0.00185455	0.999339
FURIN:P09958:OID21514:v1:Oncology	FURIN	PREVALENT	CAD_EUR_prscs	DISC	1011	-0.0249723	0.0299857	0.405163	0.000641321	-0.00971751	0.0284748	0.732978	9.68202e-05	0.999945
FURIN:P09958:OID21514:v1:Oncology	FURIN	INCIDENT	CAD_EUR_prscs	DISC	1217	-0.000545025	0.0277981	0.984361	3.06675e-07	0.00835923	0.0259928	0.747816	7.23171e-05	0.995253
FURIN:P09958:OID21514:v1:Oncology	FURIN	PREVALENT	CKD_TA_prscs	DISC	1011	0.00444586	0.0303526	0.883578	1.98524e-05	-0.0239432	0.0289011	0.407623	0.000570231	0.944626
FURIN:P09958:OID21514:v1:Oncology	FURIN	INCIDENT	CKD_TA_prscs	DISC	1217	-0.00287448	0.0274953	0.916755	8.71914e-06	-0.0249838	0.0257841	0.332766	0.000656021	0.987359
FURIN:P09958:OID21514:v1:Oncology	FURIN	PREVALENT	BMI.V1_EUR_prscs	DISC	1011	0.104717	0.0300242	0.000509283	0.0111149	0.00515179	0.0302786	0.864932	2.40691e-05	0.0145593
FURIN:P09958:OID21514:v1:Oncology	FURIN	INCIDENT	BMI.V1_EUR_prscs	DISC	1217	0.0669012	0.0275543	0.0153343	0.00467916	-0.0416641	0.0271346	0.124944	0.00164531	0.162753
FURIN:P09958:OID21514:v1:Oncology	FURIN	PREVALENT	NASH_biomarker_GRS	DISC	1011	-0.0287984	0.0306615	0.347846	0.000815557	-0.0309748	0.0291321	0.287937	0.00093883	0.811604
FURIN:P09958:OID21514:v1:Oncology	FURIN	INCIDENT	NASH_biomarker_GRS	DISC	1217	0.0432502	0.0277253	0.119042	0.00193728	0.0531028	0.0259535	0.0409748	0.00291695	0.509691
FURIN:P09958:OID21514:v1:Oncology	FURIN	PREVALENT	BMI_GWAS_signif	DISC	1011	0.0467714	0.0302869	0.122851	0.00220127	0.00445139	0.0290258	0.878147	1.95543e-05	0.998312
FURIN:P09958:OID21514:v1:Oncology	FURIN	INCIDENT	BMI_GWAS_signif	DISC	1217	0.0173723	0.0274205	0.526498	0.000320103	-0.0129197	0.0257881	0.616469	0.000175481	0.976091
FURIN:P09958:OID21514:v1:Oncology	FURIN	PREVALENT	CKD_GWAS_signif	DISC	1011	0.0436186	0.0303348	0.150789	0.00190908	0.0245094	0.0289092	0.39676	0.000597165	0.52526
FURIN:P09958:OID21514:v1:Oncology	FURIN	INCIDENT	CKD_GWAS_signif	DISC	1217	-0.0168214	0.0274466	0.540078	0.000299557	-0.0120969	0.0256823	0.637714	0.000155114	0.868616
FURIN:P09958:OID21514:v1:Oncology	FURIN	PREVALENT	T2D_GWAS_signif	DISC	1011	-0.0513582	0.0302963	0.0903639	0.00265118	-0.00638346	0.0291401	0.82665	3.98966e-05	0.416426
FURIN:P09958:OID21514:v1:Oncology	FURIN	INCIDENT	T2D_GWAS_signif	DISC	1217	-0.00038303	0.0275382	0.988905	1.54337e-07	0.0420771	0.0259528	0.105227	0.00183397	0.998248
FURIN:P09958:OID21514:v1:Oncology	FURIN	PREVALENT	CAD_GWAS_signif	DISC	1011	-0.107627	0.0299312	0.000339932	0.0118049	-0.096232	0.0284187	0.000737664	0.00941999	0.28313
FURIN:P09958:OID21514:v1:Oncology	FURIN	INCIDENT	CAD_GWAS_signif	DISC	1217	-0.0283849	0.0275681	0.303399	0.000844968	-0.0294553	0.0257803	0.253462	0.000911833	0.885893
FURIN:P09958:OID21514:v1:Oncology	FURIN	PREVALENT	obesity	DISC	1011	0.0785542	0.0302448	0.00954083	0.00619853	0.0476859	0.0288858	0.0991016	0.00225942	0.893304
FURIN:P09958:OID21514:v1:Oncology	FURIN	INCIDENT	obesity	DISC	1217	0.0261463	0.0276189	0.343998	0.000714409	-0.00123683	0.0259047	0.961927	1.5941e-06	0.851433
FURIN:P09958:OID21514:v1:Oncology	FURIN	PREVALENT	liver_lipid	DISC	1011	-0.0758162	0.0304005	0.0128025	0.00571806	-0.0687502	0.0289282	0.0176712	0.00466833	0.67213
FURIN:P09958:OID21514:v1:Oncology	FURIN	INCIDENT	liver_lipid	DISC	1217	-0.0604728	0.0274512	0.0277959	0.00385535	-0.0613292	0.0256662	0.017031	0.0039731	0.283448
FURIN:P09958:OID21514:v1:Oncology	FURIN	PREVALENT	proinsulin	DISC	1011	-0.043318	0.0305091	0.155981	0.00186151	-0.0267213	0.0289867	0.356841	0.000705929	0.730498
FURIN:P09958:OID21514:v1:Oncology	FURIN	INCIDENT	proinsulin	DISC	1217	0.00281893	0.0275162	0.91842	8.37266e-06	0.00548847	0.025749	0.831245	3.17701e-05	0.988079
FURIN:P09958:OID21514:v1:Oncology	FURIN	PREVALENT	beta_cell	DISC	1011	-0.0713651	0.0303393	0.0188628	0.00509049	-0.0414246	0.0290031	0.15354	0.00169248	0.751332
FURIN:P09958:OID21514:v1:Oncology	FURIN	INCIDENT	beta_cell	DISC	1217	-0.0648159	0.0274277	0.0182838	0.00443384	-0.0252381	0.0258691	0.329462	0.000665043	0.404168
FURIN:P09958:OID21514:v1:Oncology	FURIN	PREVALENT	lipodystrophy	DISC	1011	-0.0522249	0.0301023	0.0830781	0.00277648	-0.0209834	0.028728	0.465315	0.000443332	0.917434
FURIN:P09958:OID21514:v1:Oncology	FURIN	INCIDENT	lipodystrophy	DISC	1217	0.05993	0.0273121	0.0284133	0.00382526	0.0627964	0.0255638	0.0141774	0.00419774	0.594478
FUT3_FUT5:P21217_Q11128:OID21013:v1:Neurology	FUT3_FUT5	PREVALENT	T2D.V2_EUR_prscs	ALL	1860	0.00278426	0.0242475	0.908595	6.10815e-06	0.0149665	0.0241785	0.535995	0.000175913	0.958678
FUT3_FUT5:P21217_Q11128:OID21013:v1:Neurology	FUT3_FUT5	INCIDENT	T2D.V2_EUR_prscs	ALL	2069	-0.011963	0.0219551	0.585893	0.000118387	-0.00331814	0.0219207	0.879699	9.13273e-06	0.977097
FUT3_FUT5:P21217_Q11128:OID21013:v1:Neurology	FUT3_FUT5	PREVALENT	CAD_EUR_prscs	ALL	1860	-0.0190247	0.02331	0.414516	0.000308473	-0.0184386	0.0231455	0.425767	0.000291325	0.999224
FUT3_FUT5:P21217_Q11128:OID21013:v1:Neurology	FUT3_FUT5	INCIDENT	CAD_EUR_prscs	ALL	2069	-0.0152573	0.0221074	0.490183	0.000189905	-0.0154222	0.0219882	0.483145	0.000196033	0.829555
FUT3_FUT5:P21217_Q11128:OID21013:v1:Neurology	FUT3_FUT5	PREVALENT	CKD_TA_prscs	ALL	1860	-0.0122331	0.0234542	0.602031	0.000126007	-0.0221171	0.0233804	0.344293	0.000410719	0.753179
FUT3_FUT5:P21217_Q11128:OID21013:v1:Neurology	FUT3_FUT5	INCIDENT	CKD_TA_prscs	ALL	2069	-0.0167247	0.0217955	0.442965	0.000234756	-0.017978	0.0217307	0.408161	0.000272715	0.812931
FUT3_FUT5:P21217_Q11128:OID21013:v1:Neurology	FUT3_FUT5	PREVALENT	BMI.V1_EUR_prscs	ALL	1860	0.0390615	0.0234806	0.0963734	0.00128008	-0.00393867	0.024544	0.872526	1.18252e-05	0.316579
FUT3_FUT5:P21217_Q11128:OID21013:v1:Neurology	FUT3_FUT5	INCIDENT	BMI.V1_EUR_prscs	ALL	2069	0.0636887	0.0218586	0.00361162	0.00337137	0.0412811	0.0225126	0.0668491	0.00133796	0.0589898
FUT3_FUT5:P21217_Q11128:OID21013:v1:Neurology	FUT3_FUT5	PREVALENT	NASH_biomarker_GRS	ALL	1860	0.0031433	0.0234584	0.893422	8.31755e-06	0.00435346	0.023376	0.852281	1.59268e-05	0.950907
FUT3_FUT5:P21217_Q11128:OID21013:v1:Neurology	FUT3_FUT5	INCIDENT	NASH_biomarker_GRS	ALL	2069	0.0134556	0.0218629	0.538326	0.000151031	0.0190563	0.0217894	0.381914	0.000304751	0.877796
FUT3_FUT5:P21217_Q11128:OID21013:v1:Neurology	FUT3_FUT5	PREVALENT	BMI_GWAS_signif	ALL	1860	-0.00239314	0.0234914	0.918869	4.80778e-06	-0.0252639	0.0235565	0.283648	0.000527848	0.987923
FUT3_FUT5:P21217_Q11128:OID21013:v1:Neurology	FUT3_FUT5	INCIDENT	BMI_GWAS_signif	ALL	2069	0.00854246	0.021983	0.697618	6.02169e-05	0.00453834	0.0219474	0.836201	1.70427e-05	0.998245
FUT3_FUT5:P21217_Q11128:OID21013:v1:Neurology	FUT3_FUT5	PREVALENT	CKD_GWAS_signif	ALL	1860	-0.0101395	0.0233685	0.664416	8.72072e-05	-0.00836025	0.0232659	0.719386	5.92895e-05	0.850455
FUT3_FUT5:P21217_Q11128:OID21013:v1:Neurology	FUT3_FUT5	INCIDENT	CKD_GWAS_signif	ALL	2069	-0.027025	0.0217802	0.214823	0.000613525	-0.0227907	0.0216524	0.292666	0.00044135	0.842935
FUT3_FUT5:P21217_Q11128:OID21013:v1:Neurology	FUT3_FUT5	PREVALENT	T2D_GWAS_signif	ALL	1860	-0.0330258	0.0234723	0.159596	0.000916105	-0.0152063	0.0235604	0.51874	0.000191244	0.402067
FUT3_FUT5:P21217_Q11128:OID21013:v1:Neurology	FUT3_FUT5	INCIDENT	T2D_GWAS_signif	ALL	2069	-0.0452715	0.0217798	0.0377806	0.00171937	-0.0323392	0.0218591	0.139181	0.000871445	0.244121
FUT3_FUT5:P21217_Q11128:OID21013:v1:Neurology	FUT3_FUT5	PREVALENT	CAD_GWAS_signif	ALL	1860	0.020625	0.0232846	0.375855	0.000363319	0.0208167	0.0231104	0.367843	0.000372409	0.999709
FUT3_FUT5:P21217_Q11128:OID21013:v1:Neurology	FUT3_FUT5	INCIDENT	CAD_GWAS_signif	ALL	2069	-0.0320241	0.0218156	0.142275	0.000858448	-0.0342449	0.0217473	0.11549	0.000987111	0.923593
FUT3_FUT5:P21217_Q11128:OID21013:v1:Neurology	FUT3_FUT5	PREVALENT	obesity	ALL	1860	-0.00776654	0.023369	0.739668	5.11653e-05	-0.0215155	0.023312	0.356166	0.000390971	0.867421
FUT3_FUT5:P21217_Q11128:OID21013:v1:Neurology	FUT3_FUT5	INCIDENT	obesity	ALL	2069	0.0437416	0.0217522	0.0444688	0.00160942	0.0380347	0.0216945	0.0797228	0.00122324	0.936146
FUT3_FUT5:P21217_Q11128:OID21013:v1:Neurology	FUT3_FUT5	PREVALENT	liver_lipid	ALL	1860	0.00246712	0.0234461	0.916209	5.12936e-06	0.00558031	0.0233621	0.81124	2.61991e-05	0.978487
FUT3_FUT5:P21217_Q11128:OID21013:v1:Neurology	FUT3_FUT5	INCIDENT	liver_lipid	ALL	2069	-0.000810658	0.0218686	0.970433	5.48017e-07	-0.00316469	0.0217473	0.884314	8.44055e-06	0.987564
FUT3_FUT5:P21217_Q11128:OID21013:v1:Neurology	FUT3_FUT5	PREVALENT	proinsulin	ALL	1860	0.013101	0.0234082	0.575771	0.000145085	0.0221876	0.023308	0.341261	0.00041591	0.973949
FUT3_FUT5:P21217_Q11128:OID21013:v1:Neurology	FUT3_FUT5	INCIDENT	proinsulin	ALL	2069	-0.018965	0.0218373	0.385242	0.00030068	-0.0166506	0.0217292	0.443601	0.000233975	0.803554
FUT3_FUT5:P21217_Q11128:OID21013:v1:Neurology	FUT3_FUT5	PREVALENT	beta_cell	ALL	1860	-0.0431261	0.0234129	0.0656424	0.00156884	-0.0287755	0.0234351	0.219653	0.000691759	0.717352
FUT3_FUT5:P21217_Q11128:OID21013:v1:Neurology	FUT3_FUT5	INCIDENT	beta_cell	ALL	2069	-0.0306006	0.0218109	0.160774	0.000784231	-0.0241704	0.0217832	0.267311	0.000490432	0.70296
FUT3_FUT5:P21217_Q11128:OID21013:v1:Neurology	FUT3_FUT5	PREVALENT	lipodystrophy	ALL	1860	-0.0015614	0.0232892	0.946554	2.0823e-06	0.00707204	0.0232839	0.761368	4.23609e-05	0.996503
FUT3_FUT5:P21217_Q11128:OID21013:v1:Neurology	FUT3_FUT5	INCIDENT	lipodystrophy	ALL	2069	-0.0452668	0.0217478	0.03752	0.00172406	-0.0467458	0.02165	0.0309567	0.00185386	0.546083
FUT3_FUT5:P21217_Q11128:OID21013:v1:Neurology	FUT3_FUT5	PREVALENT	T2D.V2_EUR_prscs	DISC	1019	-0.0252247	0.0313378	0.421059	0.000626471	-0.0157653	0.0312593	0.614138	0.000242308	0.716799
FUT3_FUT5:P21217_Q11128:OID21013:v1:Neurology	FUT3_FUT5	INCIDENT	T2D.V2_EUR_prscs	DISC	1220	-0.0188869	0.0276423	0.494578	0.000349777	-0.0135933	0.0275174	0.621407	0.000180627	0.999339
FUT3_FUT5:P21217_Q11128:OID21013:v1:Neurology	FUT3_FUT5	PREVALENT	CAD_EUR_prscs	DISC	1019	-0.0367036	0.0313149	0.241454	0.00132731	-0.0291794	0.0311659	0.349376	0.000834508	0.999945
FUT3_FUT5:P21217_Q11128:OID21013:v1:Neurology	FUT3_FUT5	INCIDENT	CAD_EUR_prscs	DISC	1220	-0.00811685	0.0278012	0.770369	6.38867e-05	-0.00614585	0.0275622	0.82359	3.6809e-05	0.950833
FUT3_FUT5:P21217_Q11128:OID21013:v1:Neurology	FUT3_FUT5	PREVALENT	CKD_TA_prscs	DISC	1019	-0.0202747	0.031625	0.521612	0.000397501	-0.0316026	0.0315736	0.317119	0.000953629	0.729216
FUT3_FUT5:P21217_Q11128:OID21013:v1:Neurology	FUT3_FUT5	INCIDENT	CKD_TA_prscs	DISC	1220	0.0211558	0.0274384	0.440846	0.000445362	0.0165076	0.0273009	0.545527	0.000270592	0.871108
FUT3_FUT5:P21217_Q11128:OID21013:v1:Neurology	FUT3_FUT5	PREVALENT	BMI.V1_EUR_prscs	DISC	1019	0.0399561	0.0315273	0.205337	0.00155148	-0.00540895	0.0331315	0.87035	2.53962e-05	0.538311
FUT3_FUT5:P21217_Q11128:OID21013:v1:Neurology	FUT3_FUT5	INCIDENT	BMI.V1_EUR_prscs	DISC	1220	0.106665	0.0273947	0.00010436	0.0112174	0.073125	0.0286625	0.0108614	0.00479193	0.00902408
FUT3_FUT5:P21217_Q11128:OID21013:v1:Neurology	FUT3_FUT5	PREVALENT	NASH_biomarker_GRS	DISC	1019	0.0297247	0.0319479	0.352391	0.000836831	0.0301389	0.031835	0.344019	0.00085325	0.815771
FUT3_FUT5:P21217_Q11128:OID21013:v1:Neurology	FUT3_FUT5	INCIDENT	NASH_biomarker_GRS	DISC	1220	0.0445903	0.0276368	0.10692	0.00194684	0.0456882	0.0274507	0.0963084	0.00204598	0.482358
FUT3_FUT5:P21217_Q11128:OID21013:v1:Neurology	FUT3_FUT5	PREVALENT	BMI_GWAS_signif	DISC	1019	0.00288261	0.0316383	0.927423	8.0319e-06	-0.0143891	0.0317067	0.650061	0.000196205	0.998312
FUT3_FUT5:P21217_Q11128:OID21013:v1:Neurology	FUT3_FUT5	INCIDENT	BMI_GWAS_signif	DISC	1220	0.0374164	0.0273643	0.171781	0.00139912	0.0238879	0.0272857	0.381497	0.00056707	0.965611
FUT3_FUT5:P21217_Q11128:OID21013:v1:Neurology	FUT3_FUT5	PREVALENT	CKD_GWAS_signif	DISC	1019	-0.00638595	0.0316752	0.840266	3.93253e-05	-0.0113554	0.0316171	0.719559	0.000122896	0.948236
FUT3_FUT5:P21217_Q11128:OID21013:v1:Neurology	FUT3_FUT5	INCIDENT	CKD_GWAS_signif	DISC	1220	-0.0331418	0.0273626	0.226061	0.00109821	-0.0288247	0.0271474	0.288555	0.00083385	0.744594
FUT3_FUT5:P21217_Q11128:OID21013:v1:Neurology	FUT3_FUT5	PREVALENT	T2D_GWAS_signif	DISC	1019	-0.0520763	0.0315125	0.0987461	0.00263489	-0.0293373	0.0317835	0.356222	0.000811121	0.42853
FUT3_FUT5:P21217_Q11128:OID21013:v1:Neurology	FUT3_FUT5	INCIDENT	T2D_GWAS_signif	DISC	1220	-0.0554752	0.0274156	0.0432507	0.00305824	-0.0424313	0.0274427	0.122334	0.00176629	0.457399
FUT3_FUT5:P21217_Q11128:OID21013:v1:Neurology	FUT3_FUT5	PREVALENT	CAD_GWAS_signif	DISC	1019	0.00220223	0.0314416	0.944175	4.74669e-06	0.00643402	0.0312716	0.837033	4.0335e-05	0.998887
FUT3_FUT5:P21217_Q11128:OID21013:v1:Neurology	FUT3_FUT5	INCIDENT	CAD_GWAS_signif	DISC	1220	-0.016061	0.0275119	0.55948	0.000255369	-0.0185142	0.0272794	0.497471	0.000340883	0.952708
FUT3_FUT5:P21217_Q11128:OID21013:v1:Neurology	FUT3_FUT5	PREVALENT	obesity	DISC	1019	-0.00634493	0.0316498	0.841153	3.8884e-05	-0.0196231	0.03163	0.535146	0.000366604	0.96328
FUT3_FUT5:P21217_Q11128:OID21013:v1:Neurology	FUT3_FUT5	INCIDENT	obesity	DISC	1220	0.0444926	0.0275187	0.106189	0.00195498	0.0351059	0.0273668	0.199821	0.00121656	0.748153
FUT3_FUT5:P21217_Q11128:OID21013:v1:Neurology	FUT3_FUT5	PREVALENT	liver_lipid	DISC	1019	-0.00900512	0.0317473	0.77674	7.78403e-05	-0.00539559	0.0316621	0.864723	2.76707e-05	0.967444
FUT3_FUT5:P21217_Q11128:OID21013:v1:Neurology	FUT3_FUT5	INCIDENT	liver_lipid	DISC	1220	0.00246355	0.0274535	0.928513	6.03559e-06	0.00166212	0.0272243	0.951328	2.75962e-06	0.973895
FUT3_FUT5:P21217_Q11128:OID21013:v1:Neurology	FUT3_FUT5	PREVALENT	proinsulin	DISC	1019	0.00299791	0.0318126	0.924941	8.59236e-06	0.0129386	0.0316776	0.683038	0.000158938	0.990943
FUT3_FUT5:P21217_Q11128:OID21013:v1:Neurology	FUT3_FUT5	INCIDENT	proinsulin	DISC	1220	-0.000776571	0.0274581	0.977442	5.99535e-07	-0.000174963	0.0272408	0.994876	3.05412e-08	0.997805
FUT3_FUT5:P21217_Q11128:OID21013:v1:Neurology	FUT3_FUT5	PREVALENT	beta_cell	DISC	1019	-0.0338213	0.0317162	0.286522	0.00109897	-0.019309	0.0317073	0.542686	0.000353237	0.972564
FUT3_FUT5:P21217_Q11128:OID21013:v1:Neurology	FUT3_FUT5	INCIDENT	beta_cell	DISC	1220	-0.058359	0.0273874	0.0333083	0.00339016	-0.0455378	0.0273258	0.0958893	0.00205114	0.445967
FUT3_FUT5:P21217_Q11128:OID21013:v1:Neurology	FUT3_FUT5	PREVALENT	lipodystrophy	DISC	1019	-0.0117303	0.0314651	0.709377	0.000134454	0.00322671	0.0314523	0.918309	1.00288e-05	0.968445
FUT3_FUT5:P21217_Q11128:OID21013:v1:Neurology	FUT3_FUT5	INCIDENT	lipodystrophy	DISC	1220	-0.0469328	0.0272793	0.0856154	0.00221298	-0.0479674	0.0270813	0.0767831	0.00231643	0.75353
FUT8:Q9BYC5:OID20992:v1:Neurology	FUT8	PREVALENT	T2D.V2_EUR_prscs	ALL	1835	-0.0484605	0.0239774	0.0434201	0.00218062	-0.0466453	0.024098	0.0530707	0.00201176	0.210559
FUT8:Q9BYC5:OID20992:v1:Neurology	FUT8	INCIDENT	T2D.V2_EUR_prscs	ALL	2043	0.027815	0.0220237	0.206752	0.000763142	0.0305306	0.0222127	0.169455	0.000912332	0.935524
FUT8:Q9BYC5:OID20992:v1:Neurology	FUT8	PREVALENT	CAD_EUR_prscs	ALL	1835	0.00652417	0.0230407	0.777088	4.28987e-05	0.00495927	0.0230433	0.829625	2.49218e-05	0.999224
FUT8:Q9BYC5:OID20992:v1:Neurology	FUT8	INCIDENT	CAD_EUR_prscs	ALL	2043	0.0425989	0.0221637	0.0547472	0.00176555	0.044092	0.0222814	0.0479694	0.00188919	0.605305
FUT8:Q9BYC5:OID20992:v1:Neurology	FUT8	PREVALENT	CKD_TA_prscs	ALL	1835	0.0505116	0.0231585	0.0293048	0.00253866	0.0467215	0.0232452	0.0445899	0.00216878	0.111601
FUT8:Q9BYC5:OID20992:v1:Neurology	FUT8	INCIDENT	CKD_TA_prscs	ALL	2043	-0.0178434	0.0218788	0.414852	0.000318374	-0.0207015	0.0220542	0.348018	0.000425727	0.794238
FUT8:Q9BYC5:OID20992:v1:Neurology	FUT8	PREVALENT	BMI.V1_EUR_prscs	ALL	1835	-0.00987833	0.0232143	0.670504	9.68759e-05	-0.0250256	0.0244214	0.305627	0.000564696	0.856706
FUT8:Q9BYC5:OID20992:v1:Neurology	FUT8	INCIDENT	BMI.V1_EUR_prscs	ALL	2043	0.00430213	0.0219878	0.844896	1.83304e-05	-0.0014811	0.0228533	0.948333	2.03037e-06	0.979493
FUT8:Q9BYC5:OID20992:v1:Neurology	FUT8	PREVALENT	NASH_biomarker_GRS	ALL	1835	0.0224615	0.023175	0.332572	0.000502356	0.0203953	0.0232609	0.380712	0.000413489	0.603394
FUT8:Q9BYC5:OID20992:v1:Neurology	FUT8	INCIDENT	NASH_biomarker_GRS	ALL	2043	0.0374032	0.0219223	0.0881323	0.00139183	0.0353584	0.0220892	0.109602	0.00123698	0.390891
FUT8:Q9BYC5:OID20992:v1:Neurology	FUT8	PREVALENT	BMI_GWAS_signif	ALL	1835	-0.00676675	0.0232339	0.770899	4.53836e-05	-0.00905314	0.0234823	0.699891	7.99698e-05	0.966697
FUT8:Q9BYC5:OID20992:v1:Neurology	FUT8	INCIDENT	BMI_GWAS_signif	ALL	2043	0.0196293	0.022058	0.373632	0.000379033	0.0175588	0.0222665	0.430455	0.000300506	0.998245
FUT8:Q9BYC5:OID20992:v1:Neurology	FUT8	PREVALENT	CKD_GWAS_signif	ALL	1835	0.0293462	0.0231185	0.204472	0.00086138	0.0266933	0.0231849	0.249758	0.000712705	0.482882
FUT8:Q9BYC5:OID20992:v1:Neurology	FUT8	INCIDENT	CKD_GWAS_signif	ALL	2043	-0.000393625	0.0218725	0.985644	1.55077e-07	-0.00119314	0.0219798	0.956715	1.42442e-06	0.999653
FUT8:Q9BYC5:OID20992:v1:Neurology	FUT8	PREVALENT	T2D_GWAS_signif	ALL	1835	-0.0474569	0.023214	0.0410693	0.00223091	-0.0449268	0.0234908	0.0559706	0.00196408	0.199801
FUT8:Q9BYC5:OID20992:v1:Neurology	FUT8	INCIDENT	T2D_GWAS_signif	ALL	2043	0.00137524	0.0219023	0.94994	1.88779e-06	0.00229533	0.0222088	0.917694	5.16344e-06	0.989028
FUT8:Q9BYC5:OID20992:v1:Neurology	FUT8	PREVALENT	CAD_GWAS_signif	ALL	1835	-0.00528604	0.0230292	0.818479	2.819e-05	-0.00397769	0.0230214	0.862843	1.60633e-05	0.999709
FUT8:Q9BYC5:OID20992:v1:Neurology	FUT8	INCIDENT	CAD_GWAS_signif	ALL	2043	0.0212382	0.0219074	0.332438	0.000449804	0.0205993	0.0220795	0.350954	0.000420571	0.952716
FUT8:Q9BYC5:OID20992:v1:Neurology	FUT8	PREVALENT	obesity	ALL	1835	-0.00984377	0.0230954	0.669997	9.71927e-05	-0.0118622	0.0232056	0.60929	0.000140581	0.83346
FUT8:Q9BYC5:OID20992:v1:Neurology	FUT8	INCIDENT	obesity	ALL	2043	0.0434689	0.0218258	0.0465485	0.00189551	0.0457058	0.0220045	0.0379209	0.002081	0.949292
FUT8:Q9BYC5:OID20992:v1:Neurology	FUT8	PREVALENT	liver_lipid	ALL	1835	0.00420704	0.0231538	0.855839	1.76646e-05	0.00901452	0.0232412	0.698161	8.09426e-05	0.962942
FUT8:Q9BYC5:OID20992:v1:Neurology	FUT8	INCIDENT	liver_lipid	ALL	2043	-0.0210904	0.0219431	0.336599	0.000442128	-0.0261568	0.0220605	0.235892	0.000679093	0.60526
FUT8:Q9BYC5:OID20992:v1:Neurology	FUT8	PREVALENT	proinsulin	ALL	1835	-0.0270354	0.023122	0.242461	0.000730943	-0.0238674	0.0231986	0.303701	0.00056921	0.860912
FUT8:Q9BYC5:OID20992:v1:Neurology	FUT8	INCIDENT	proinsulin	ALL	2043	-0.0550592	0.0219008	0.0120146	0.00301673	-0.0527331	0.0220301	0.0167734	0.00276168	0.609244
FUT8:Q9BYC5:OID20992:v1:Neurology	FUT8	PREVALENT	beta_cell	ALL	1835	-0.0582752	0.0231511	0.0119178	0.00337817	-0.0578271	0.0233581	0.013392	0.00328642	0.493496
FUT8:Q9BYC5:OID20992:v1:Neurology	FUT8	INCIDENT	beta_cell	ALL	2043	0.00249511	0.0219106	0.909347	6.20933e-06	0.00490154	0.0221284	0.824723	2.3717e-05	0.988346
FUT8:Q9BYC5:OID20992:v1:Neurology	FUT8	PREVALENT	lipodystrophy	ALL	1835	-0.034253	0.0229994	0.136586	0.0011853	-0.0326812	0.0231723	0.15861	0.00106909	0.994833
FUT8:Q9BYC5:OID20992:v1:Neurology	FUT8	INCIDENT	lipodystrophy	ALL	2043	0.0144427	0.0218599	0.508887	0.000208967	0.0130312	0.0220032	0.553756	0.000169522	0.901535
FUT8:Q9BYC5:OID20992:v1:Neurology	FUT8	PREVALENT	T2D.V2_EUR_prscs	DISC	1007	-0.0237502	0.0314164	0.449849	0.000556464	-0.0217177	0.031525	0.491052	0.00046293	0.736302
FUT8:Q9BYC5:OID20992:v1:Neurology	FUT8	INCIDENT	T2D.V2_EUR_prscs	DISC	1207	0.000632806	0.0286255	0.982367	4.06759e-07	0.00257303	0.0287872	0.928795	6.67485e-06	0.999339
FUT8:Q9BYC5:OID20992:v1:Neurology	FUT8	PREVALENT	CAD_EUR_prscs	DISC	1007	-0.0136728	0.0313524	0.662863	0.000185253	-0.00752312	0.0313791	0.810576	5.60924e-05	0.999945
FUT8:Q9BYC5:OID20992:v1:Neurology	FUT8	INCIDENT	CAD_EUR_prscs	DISC	1207	0.0401843	0.0287358	0.16226	0.00162492	0.0412887	0.0287862	0.151753	0.0017158	0.787591
FUT8:Q9BYC5:OID20992:v1:Neurology	FUT8	PREVALENT	CKD_TA_prscs	DISC	1007	0.0936998	0.0315258	0.00303149	0.00852732	0.0911496	0.031646	0.00406275	0.00802593	0.0346793
FUT8:Q9BYC5:OID20992:v1:Neurology	FUT8	INCIDENT	CKD_TA_prscs	DISC	1207	-0.00967812	0.0284374	0.733669	9.63965e-05	-0.0106718	0.0286046	0.709157	0.00011628	0.958661
FUT8:Q9BYC5:OID20992:v1:Neurology	FUT8	PREVALENT	BMI.V1_EUR_prscs	DISC	1007	-0.0438687	0.0315303	0.164454	0.00188213	-0.0756556	0.0332528	0.0231189	0.00502425	0.485435
FUT8:Q9BYC5:OID20992:v1:Neurology	FUT8	INCIDENT	BMI.V1_EUR_prscs	DISC	1207	-0.00555323	0.0285582	0.845856	3.14713e-05	-0.0196425	0.0300829	0.513923	0.000356076	0.93651
FUT8:Q9BYC5:OID20992:v1:Neurology	FUT8	PREVALENT	NASH_biomarker_GRS	DISC	1007	0.00892734	0.0318919	0.779596	7.63352e-05	0.00314116	0.0319609	0.92173	9.42653e-06	0.965261
FUT8:Q9BYC5:OID20992:v1:Neurology	FUT8	INCIDENT	NASH_biomarker_GRS	DISC	1207	0.0313393	0.0286458	0.274172	0.000995191	0.0304671	0.0287557	0.289588	0.000937005	0.740188
FUT8:Q9BYC5:OID20992:v1:Neurology	FUT8	PREVALENT	BMI_GWAS_signif	DISC	1007	-0.0016861	0.0316989	0.957591	2.7565e-06	-0.00572912	0.0319627	0.857784	3.13538e-05	0.998312
FUT8:Q9BYC5:OID20992:v1:Neurology	FUT8	INCIDENT	BMI_GWAS_signif	DISC	1207	4.18183e-07	0.028371	0.999988	1.80835e-13	-0.00584637	0.0285872	0.837991	3.49433e-05	0.999988
FUT8:Q9BYC5:OID20992:v1:Neurology	FUT8	PREVALENT	CKD_GWAS_signif	DISC	1007	0.068943	0.0316644	0.0297032	0.00459576	0.0679735	0.0317838	0.0327222	0.00444208	0.223343
FUT8:Q9BYC5:OID20992:v1:Neurology	FUT8	INCIDENT	CKD_GWAS_signif	DISC	1207	-0.00020156	0.0283738	0.994333	4.20024e-08	0.000537749	0.0284426	0.984919	2.98656e-07	0.998339
FUT8:Q9BYC5:OID20992:v1:Neurology	FUT8	PREVALENT	T2D_GWAS_signif	DISC	1007	-0.0233245	0.0315583	0.460033	0.000531895	-0.0149566	0.0320242	0.640578	0.000212827	0.820193
FUT8:Q9BYC5:OID20992:v1:Neurology	FUT8	INCIDENT	T2D_GWAS_signif	DISC	1207	-0.0295167	0.0284394	0.299543	0.000895759	-0.026041	0.0287345	0.364987	0.000685725	0.887058
FUT8:Q9BYC5:OID20992:v1:Neurology	FUT8	PREVALENT	CAD_GWAS_signif	DISC	1007	-0.0100882	0.0314709	0.748616	0.000100102	-0.00881065	0.031467	0.779541	7.6504e-05	0.998887
FUT8:Q9BYC5:OID20992:v1:Neurology	FUT8	INCIDENT	CAD_GWAS_signif	DISC	1207	-0.00545111	0.0285232	0.848472	3.03991e-05	-0.00705548	0.0285866	0.805099	5.08929e-05	0.987859
FUT8:Q9BYC5:OID20992:v1:Neurology	FUT8	PREVALENT	obesity	DISC	1007	-0.0121569	0.031686	0.701309	0.000143392	-0.0199279	0.0318469	0.531636	0.000381965	0.928682
FUT8:Q9BYC5:OID20992:v1:Neurology	FUT8	INCIDENT	obesity	DISC	1207	0.0138418	0.028581	0.628264	0.000195184	0.0111053	0.0287174	0.699041	0.000124931	0.924482
FUT8:Q9BYC5:OID20992:v1:Neurology	FUT8	PREVALENT	liver_lipid	DISC	1007	-0.00309745	0.0317515	0.922308	9.27164e-06	0.000666498	0.0318515	0.98331	4.27319e-07	0.991439
FUT8:Q9BYC5:OID20992:v1:Neurology	FUT8	INCIDENT	liver_lipid	DISC	1207	-0.0276311	0.0284602	0.331818	0.000783909	-0.0287689	0.0285219	0.313351	0.000849291	0.648203
FUT8:Q9BYC5:OID20992:v1:Neurology	FUT8	PREVALENT	proinsulin	DISC	1007	-0.0403028	0.0318385	0.205876	0.00155852	-0.0390121	0.0319159	0.221884	0.00145584	0.757854
FUT8:Q9BYC5:OID20992:v1:Neurology	FUT8	INCIDENT	proinsulin	DISC	1207	-0.0254145	0.0284294	0.371535	0.000664703	-0.0249724	0.0285048	0.381172	0.000640835	0.948207
FUT8:Q9BYC5:OID20992:v1:Neurology	FUT8	PREVALENT	beta_cell	DISC	1007	-0.0238038	0.0317772	0.453991	0.000546368	-0.0175971	0.0319595	0.582034	0.000295772	0.997934
FUT8:Q9BYC5:OID20992:v1:Neurology	FUT8	INCIDENT	beta_cell	DISC	1207	-0.0147457	0.0284294	0.604086	0.000223868	-0.0101421	0.028653	0.723431	0.00010467	0.928591
FUT8:Q9BYC5:OID20992:v1:Neurology	FUT8	PREVALENT	lipodystrophy	DISC	1007	-0.0300452	0.0314103	0.339041	0.000890571	-0.0217522	0.0315926	0.491293	0.000462415	0.933764
FUT8:Q9BYC5:OID20992:v1:Neurology	FUT8	INCIDENT	lipodystrophy	DISC	1207	0.00301841	0.0283021	0.915085	9.46709e-06	0.00158653	0.0283959	0.955454	2.60818e-06	0.999516
GABARAPL1:Q9H0R8:OID31253:v1:Oncology_II	GABARAPL1	PREVALENT	T2D.V2_EUR_prscs	ALL	1833	0.0402884	0.0247043	0.103105	0.00144116	0.039272	0.0248536	0.114257	0.00136586	0.310643
GABARAPL1:Q9H0R8:OID31253:v1:Oncology_II	GABARAPL1	INCIDENT	T2D.V2_EUR_prscs	ALL	2053	-0.00675956	0.0225425	0.764316	4.39755e-05	-0.00370804	0.0227099	0.870316	1.31518e-05	0.984059
GABARAPL1:Q9H0R8:OID31253:v1:Oncology_II	GABARAPL1	PREVALENT	CAD_EUR_prscs	ALL	1833	0.00293768	0.0237688	0.901651	8.28969e-06	0.00168998	0.0238405	0.943496	2.75275e-06	0.999224
GABARAPL1:Q9H0R8:OID31253:v1:Oncology_II	GABARAPL1	INCIDENT	CAD_EUR_prscs	ALL	2053	0.0267252	0.0226579	0.238335	0.000679984	0.0278694	0.0227731	0.221178	0.000738274	0.709286
GABARAPL1:Q9H0R8:OID31253:v1:Oncology_II	GABARAPL1	PREVALENT	CKD_TA_prscs	ALL	1833	0.0474102	0.0239219	0.0476474	0.00212686	0.0552025	0.0240589	0.0218812	0.00287541	0.146838
GABARAPL1:Q9H0R8:OID31253:v1:Oncology_II	GABARAPL1	INCIDENT	CKD_TA_prscs	ALL	2053	0.00988645	0.0223624	0.658464	9.55866e-05	0.00831777	0.0225039	0.711709	6.73912e-05	0.909293
GABARAPL1:Q9H0R8:OID31253:v1:Oncology_II	GABARAPL1	PREVALENT	BMI.V1_EUR_prscs	ALL	1833	-0.00805411	0.0239593	0.736791	6.13208e-05	0.00292905	0.0252372	0.907617	7.37916e-06	0.88741
GABARAPL1:Q9H0R8:OID31253:v1:Oncology_II	GABARAPL1	INCIDENT	BMI.V1_EUR_prscs	ALL	2053	0.0165809	0.02249	0.461053	0.000265776	0.0113942	0.0233832	0.626113	0.000117123	0.840797
GABARAPL1:Q9H0R8:OID31253:v1:Oncology_II	GABARAPL1	PREVALENT	NASH_biomarker_GRS	ALL	1833	-0.0387589	0.0239051	0.105117	0.00142452	-0.0454371	0.0240382	0.0588953	0.00195331	0.350787
GABARAPL1:Q9H0R8:OID31253:v1:Oncology_II	GABARAPL1	INCIDENT	NASH_biomarker_GRS	ALL	2053	0.071336	0.0223892	0.00146396	0.00494005	0.0727225	0.0225385	0.00127323	0.00510906	0.028131
GABARAPL1:Q9H0R8:OID31253:v1:Oncology_II	GABARAPL1	PREVALENT	BMI_GWAS_signif	ALL	1833	-0.0349971	0.0239463	0.14406	0.00115775	-0.0297883	0.0242512	0.21949	0.000825827	0.720298
GABARAPL1:Q9H0R8:OID31253:v1:Oncology_II	GABARAPL1	INCIDENT	BMI_GWAS_signif	ALL	2053	-0.00612498	0.0225626	0.786061	3.60422e-05	-0.00887249	0.0227436	0.696498	7.50714e-05	0.998245
GABARAPL1:Q9H0R8:OID31253:v1:Oncology_II	GABARAPL1	PREVALENT	CKD_GWAS_signif	ALL	1833	-0.00239666	0.0238564	0.919989	5.47705e-06	0.000200151	0.0239632	0.993337	3.82175e-08	0.966151
GABARAPL1:Q9H0R8:OID31253:v1:Oncology_II	GABARAPL1	INCIDENT	CKD_GWAS_signif	ALL	2053	-0.00921122	0.0223872	0.680786	8.27936e-05	-0.0102894	0.0224848	0.647278	0.000103298	0.980835
GABARAPL1:Q9H0R8:OID31253:v1:Oncology_II	GABARAPL1	PREVALENT	T2D_GWAS_signif	ALL	1833	-0.000107213	0.023949	0.996429	1.0876e-08	-0.00377864	0.0242426	0.876155	1.3309e-05	0.998583
GABARAPL1:Q9H0R8:OID31253:v1:Oncology_II	GABARAPL1	INCIDENT	T2D_GWAS_signif	ALL	2053	-0.0112735	0.0224133	0.615033	0.000123722	-0.00862388	0.0226994	0.704048	7.12001e-05	0.90788
GABARAPL1:Q9H0R8:OID31253:v1:Oncology_II	GABARAPL1	PREVALENT	CAD_GWAS_signif	ALL	1833	-0.0136224	0.0237656	0.566584	0.000178269	-0.0109694	0.0238454	0.645557	0.000115916	0.999709
GABARAPL1:Q9H0R8:OID31253:v1:Oncology_II	GABARAPL1	INCIDENT	CAD_GWAS_signif	ALL	2053	0.0233218	0.0223898	0.297712	0.000530376	0.0261387	0.0225501	0.246539	0.000662387	0.946499
GABARAPL1:Q9H0R8:OID31253:v1:Oncology_II	GABARAPL1	PREVALENT	obesity	ALL	1833	-0.025748	0.0238305	0.280083	0.000633115	-0.0204023	0.0240088	0.39556	0.000395437	0.60845
GABARAPL1:Q9H0R8:OID31253:v1:Oncology_II	GABARAPL1	INCIDENT	obesity	ALL	2053	0.00281624	0.0223562	0.899768	7.76131e-06	0.00145802	0.0225297	0.948407	2.06609e-06	0.994445
GABARAPL1:Q9H0R8:OID31253:v1:Oncology_II	GABARAPL1	PREVALENT	liver_lipid	ALL	1833	-0.00458432	0.0238891	0.847842	1.99843e-05	-0.00299509	0.0240454	0.900886	8.49943e-06	0.961582
GABARAPL1:Q9H0R8:OID31253:v1:Oncology_II	GABARAPL1	INCIDENT	liver_lipid	ALL	2053	0.0142299	0.0224547	0.526339	0.000196381	0.0155082	0.0225649	0.491993	0.000232962	0.762096
GABARAPL1:Q9H0R8:OID31253:v1:Oncology_II	GABARAPL1	PREVALENT	proinsulin	ALL	1833	-0.0368271	0.0238749	0.123131	0.00128948	-0.0430322	0.0239888	0.0730103	0.00175959	0.748213
GABARAPL1:Q9H0R8:OID31253:v1:Oncology_II	GABARAPL1	INCIDENT	proinsulin	ALL	2053	0.00251651	0.0224243	0.910658	6.15961e-06	0.00345808	0.0225514	0.878144	1.15999e-05	0.97613
GABARAPL1:Q9H0R8:OID31253:v1:Oncology_II	GABARAPL1	PREVALENT	beta_cell	ALL	1833	0.0424921	0.0238968	0.0755505	0.00171282	0.0399379	0.0241171	0.0979002	0.00149996	0.723513
GABARAPL1:Q9H0R8:OID31253:v1:Oncology_II	GABARAPL1	INCIDENT	beta_cell	ALL	2053	-0.061046	0.022353	0.00636985	0.00363429	-0.0584325	0.0225672	0.00968863	0.00329623	0.221583
GABARAPL1:Q9H0R8:OID31253:v1:Oncology_II	GABARAPL1	PREVALENT	lipodystrophy	ALL	1833	0.0499626	0.0237176	0.0352958	0.00240221	0.0476019	0.0239405	0.0469294	0.00216093	0.994833
GABARAPL1:Q9H0R8:OID31253:v1:Oncology_II	GABARAPL1	INCIDENT	lipodystrophy	ALL	2053	0.0384967	0.0223457	0.0850837	0.00144947	0.0391419	0.0224747	0.0817335	0.00149406	0.726542
GABARAPL1:Q9H0R8:OID31253:v1:Oncology_II	GABARAPL1	PREVALENT	T2D.V2_EUR_prscs	DISC	1000	0.0511113	0.0324355	0.115411	0.00244314	0.0488637	0.0326695	0.135068	0.00221269	0.484034
GABARAPL1:Q9H0R8:OID31253:v1:Oncology_II	GABARAPL1	INCIDENT	T2D.V2_EUR_prscs	DISC	1208	-0.0174054	0.0292019	0.551268	0.000295672	-0.0126015	0.0292504	0.666683	0.000154485	0.999339
GABARAPL1:Q9H0R8:OID31253:v1:Oncology_II	GABARAPL1	PREVALENT	CAD_EUR_prscs	DISC	1000	0.0102083	0.0323601	0.752483	9.81602e-05	0.0104658	0.032493	0.747454	0.000102845	0.999945
GABARAPL1:Q9H0R8:OID31253:v1:Oncology_II	GABARAPL1	INCIDENT	CAD_EUR_prscs	DISC	1208	0.0763067	0.0292146	0.00911993	0.0056463	0.0764104	0.0291934	0.00897692	0.00566929	0.508325
GABARAPL1:Q9H0R8:OID31253:v1:Oncology_II	GABARAPL1	PREVALENT	CKD_TA_prscs	DISC	1000	0.0668129	0.0326433	0.0409581	0.00411441	0.0699597	0.0328656	0.0335421	0.00447084	0.183544
GABARAPL1:Q9H0R8:OID31253:v1:Oncology_II	GABARAPL1	INCIDENT	CKD_TA_prscs	DISC	1208	0.0193773	0.028969	0.503696	0.000372346	0.0157651	0.0289937	0.586725	0.000246063	0.899743
GABARAPL1:Q9H0R8:OID31253:v1:Oncology_II	GABARAPL1	PREVALENT	BMI.V1_EUR_prscs	DISC	1000	0.0130338	0.0325576	0.689003	0.000158074	0.0270685	0.0344887	0.432738	0.00061032	0.865301
GABARAPL1:Q9H0R8:OID31253:v1:Oncology_II	GABARAPL1	INCIDENT	BMI.V1_EUR_prscs	DISC	1208	0.00982877	0.0290642	0.735293	9.51998e-05	-0.00599816	0.0305546	0.844402	3.20807e-05	0.87265
GABARAPL1:Q9H0R8:OID31253:v1:Oncology_II	GABARAPL1	PREVALENT	NASH_biomarker_GRS	DISC	1000	-0.0419262	0.0329339	0.203317	0.00159601	-0.0462651	0.0331275	0.162871	0.00192972	0.676156
GABARAPL1:Q9H0R8:OID31253:v1:Oncology_II	GABARAPL1	INCIDENT	NASH_biomarker_GRS	DISC	1208	0.0785225	0.0291457	0.0071594	0.00600504	0.0814957	0.0291448	0.00525635	0.00646512	0.0943885
GABARAPL1:Q9H0R8:OID31253:v1:Oncology_II	GABARAPL1	PREVALENT	BMI_GWAS_signif	DISC	1000	-0.0225538	0.032764	0.491388	0.000467222	-0.015234	0.0331679	0.646126	0.000209103	0.998312
GABARAPL1:Q9H0R8:OID31253:v1:Oncology_II	GABARAPL1	INCIDENT	BMI_GWAS_signif	DISC	1208	-0.0258743	0.0289115	0.371001	0.000666335	-0.0304079	0.0290002	0.29461	0.000914384	0.965611
GABARAPL1:Q9H0R8:OID31253:v1:Oncology_II	GABARAPL1	PREVALENT	CKD_GWAS_signif	DISC	1000	-0.0224781	0.0326903	0.491869	0.000466186	-0.0210431	0.0329426	0.523123	0.000404371	0.809517
GABARAPL1:Q9H0R8:OID31253:v1:Oncology_II	GABARAPL1	INCIDENT	CKD_GWAS_signif	DISC	1208	0.0280959	0.0289677	0.332298	0.000782531	0.0294445	0.0289522	0.309365	0.000860257	0.803544
GABARAPL1:Q9H0R8:OID31253:v1:Oncology_II	GABARAPL1	PREVALENT	T2D_GWAS_signif	DISC	1000	0.0144095	0.0325839	0.658425	0.000192885	0.00922323	0.0331908	0.781162	7.65528e-05	0.939193
GABARAPL1:Q9H0R8:OID31253:v1:Oncology_II	GABARAPL1	INCIDENT	T2D_GWAS_signif	DISC	1208	-0.0286922	0.0290319	0.323213	0.000812472	-0.0217449	0.0292308	0.457087	0.000460466	0.901561
GABARAPL1:Q9H0R8:OID31253:v1:Oncology_II	GABARAPL1	PREVALENT	CAD_GWAS_signif	DISC	1000	-0.020299	0.0325159	0.532595	0.000384304	-0.0197231	0.0326461	0.545891	0.00036173	0.998887
GABARAPL1:Q9H0R8:OID31253:v1:Oncology_II	GABARAPL1	INCIDENT	CAD_GWAS_signif	DISC	1208	0.0455956	0.0289866	0.115996	0.0020555	0.043531	0.0289641	0.133132	0.00187671	0.752824
GABARAPL1:Q9H0R8:OID31253:v1:Oncology_II	GABARAPL1	PREVALENT	obesity	DISC	1000	-0.0272413	0.0326791	0.404717	0.000685001	-0.0229473	0.0329799	0.486728	0.000479742	0.894577
GABARAPL1:Q9H0R8:OID31253:v1:Oncology_II	GABARAPL1	INCIDENT	obesity	DISC	1208	-0.0135401	0.0291217	0.642057	0.000179938	-0.0181309	0.0291825	0.534529	0.000321235	0.925078
GABARAPL1:Q9H0R8:OID31253:v1:Oncology_II	GABARAPL1	PREVALENT	liver_lipid	DISC	1000	-0.0398599	0.0327254	0.223524	0.00146122	-0.0435409	0.0329462	0.186632	0.0017284	0.860694
GABARAPL1:Q9H0R8:OID31253:v1:Oncology_II	GABARAPL1	INCIDENT	liver_lipid	DISC	1208	0.0252325	0.029014	0.384664	0.000629242	0.0271779	0.0289944	0.348775	0.000730879	0.695519
GABARAPL1:Q9H0R8:OID31253:v1:Oncology_II	GABARAPL1	PREVALENT	proinsulin	DISC	1000	-0.058559	0.0327913	0.0744505	0.00313547	-0.062343	0.0329588	0.0588592	0.00353385	0.665302
GABARAPL1:Q9H0R8:OID31253:v1:Oncology_II	GABARAPL1	INCIDENT	proinsulin	DISC	1208	0.00288457	0.0289947	0.92077	8.23985e-06	0.00246719	0.0289898	0.932193	6.02953e-06	0.98834
GABARAPL1:Q9H0R8:OID31253:v1:Oncology_II	GABARAPL1	PREVALENT	beta_cell	DISC	1000	0.0484038	0.0328327	0.140745	0.00213917	0.0460893	0.0331091	0.16424	0.00191724	0.882285
GABARAPL1:Q9H0R8:OID31253:v1:Oncology_II	GABARAPL1	INCIDENT	beta_cell	DISC	1208	-0.0670805	0.0288969	0.0204403	0.00446544	-0.0629506	0.0290585	0.0304901	0.00389097	0.409851
GABARAPL1:Q9H0R8:OID31253:v1:Oncology_II	GABARAPL1	PREVALENT	lipodystrophy	DISC	1000	0.0334569	0.0323861	0.301839	0.00105162	0.0304822	0.0327509	0.352233	0.00085805	0.933764
GABARAPL1:Q9H0R8:OID31253:v1:Oncology_II	GABARAPL1	INCIDENT	lipodystrophy	DISC	1208	0.0465521	0.0288465	0.106847	0.00216328	0.0473449	0.0288495	0.10105	0.0022368	0.799885
GAL:P22466:OID20727:v1:Inflammation	GAL	PREVALENT	T2D.V2_EUR_prscs	ALL	1861	0.00237264	0.0240989	0.921583	4.85529e-06	-0.00250792	0.0241534	0.917314	5.41284e-06	0.964119
GAL:P22466:OID20727:v1:Inflammation	GAL	INCIDENT	T2D.V2_EUR_prscs	ALL	2056	0.0131106	0.0217149	0.546071	0.000167544	0.00594332	0.0217107	0.784305	3.43339e-05	0.97549
GAL:P22466:OID20727:v1:Inflammation	GAL	PREVALENT	CAD_EUR_prscs	ALL	1861	-0.00507748	0.0231494	0.826414	2.40966e-05	-0.00723788	0.023106	0.75413	4.92613e-05	0.999224
GAL:P22466:OID20727:v1:Inflammation	GAL	INCIDENT	CAD_EUR_prscs	ALL	2056	-0.00270217	0.0218441	0.901563	7.03445e-06	-0.000642438	0.0217626	0.976453	3.99273e-07	0.977227
GAL:P22466:OID20727:v1:Inflammation	GAL	PREVALENT	CKD_TA_prscs	ALL	1861	-0.00808768	0.0233031	0.728583	6.03311e-05	-0.00195941	0.0233513	0.933137	3.53496e-06	0.842989
GAL:P22466:OID20727:v1:Inflammation	GAL	INCIDENT	CKD_TA_prscs	ALL	2056	0.022434	0.0215487	0.297963	0.000497981	0.030059	0.0215219	0.162669	0.000892875	0.697218
GAL:P22466:OID20727:v1:Inflammation	GAL	PREVALENT	BMI.V1_EUR_prscs	ALL	1861	-0.0323059	0.0233236	0.166188	0.000959977	-0.00677895	0.0245065	0.782105	3.84151e-05	0.44702
GAL:P22466:OID20727:v1:Inflammation	GAL	INCIDENT	BMI.V1_EUR_prscs	ALL	2056	-0.0753778	0.0215921	0.000491673	0.00556845	-0.0517661	0.0222927	0.0203282	0.00246384	0.015216
GAL:P22466:OID20727:v1:Inflammation	GAL	PREVALENT	NASH_biomarker_GRS	ALL	1861	-0.0430417	0.0232738	0.0645694	0.00170989	-0.0405641	0.0233156	0.0820691	0.0015171	0.267749
GAL:P22466:OID20727:v1:Inflammation	GAL	INCIDENT	NASH_biomarker_GRS	ALL	2056	0.00706845	0.0216187	0.743733	4.91408e-05	0.00525706	0.0215849	0.807603	2.71771e-05	0.950892
GAL:P22466:OID20727:v1:Inflammation	GAL	PREVALENT	BMI_GWAS_signif	ALL	1861	-6.71378e-05	0.0233305	0.997704	4.14799e-09	0.011166	0.0235413	0.635335	0.000112936	0.998762
GAL:P22466:OID20727:v1:Inflammation	GAL	INCIDENT	BMI_GWAS_signif	ALL	2056	-0.0478507	0.0217112	0.027641	0.00222756	-0.040415	0.0217235	0.0629735	0.00158306	0.998245
GAL:P22466:OID20727:v1:Inflammation	GAL	PREVALENT	CKD_GWAS_signif	ALL	1861	0.0181951	0.0232172	0.433325	0.000307532	0.0206656	0.0232354	0.373908	0.000396972	0.699218
GAL:P22466:OID20727:v1:Inflammation	GAL	INCIDENT	CKD_GWAS_signif	ALL	2056	0.0273667	0.0215517	0.204297	0.000740647	0.0269573	0.0214612	0.209229	0.000722324	0.840047
GAL:P22466:OID20727:v1:Inflammation	GAL	PREVALENT	T2D_GWAS_signif	ALL	1861	0.0281386	0.0233351	0.228034	0.000727754	0.0163025	0.0235376	0.488642	0.000240782	0.483012
GAL:P22466:OID20727:v1:Inflammation	GAL	INCIDENT	T2D_GWAS_signif	ALL	2056	0.0331311	0.0215674	0.124657	0.00108353	0.0220596	0.0216787	0.309005	0.000474171	0.466275
GAL:P22466:OID20727:v1:Inflammation	GAL	PREVALENT	CAD_GWAS_signif	ALL	1861	-0.0129342	0.0231538	0.576491	0.000156281	-0.015909	0.0231001	0.491103	0.000238067	0.999709
GAL:P22466:OID20727:v1:Inflammation	GAL	INCIDENT	CAD_GWAS_signif	ALL	2056	0.0142791	0.0215912	0.508472	0.000201016	0.0167208	0.0215606	0.43812	0.000275483	0.978644
GAL:P22466:OID20727:v1:Inflammation	GAL	PREVALENT	obesity	ALL	1861	0.0288135	0.0232135	0.214678	0.000771064	0.035226	0.0232704	0.130262	0.001149	0.579605
GAL:P22466:OID20727:v1:Inflammation	GAL	INCIDENT	obesity	ALL	2056	-0.0279721	0.0215236	0.193889	0.000775762	-0.022355	0.0214967	0.298501	0.000495222	0.994445
GAL:P22466:OID20727:v1:Inflammation	GAL	PREVALENT	liver_lipid	ALL	1861	0.0227911	0.0232672	0.327445	0.000480355	0.0168994	0.0233076	0.46851	0.000263863	0.744831
GAL:P22466:OID20727:v1:Inflammation	GAL	INCIDENT	liver_lipid	ALL	2056	0.00878443	0.021612	0.684447	7.59416e-05	0.00786226	0.021534	0.715069	6.10724e-05	0.844784
GAL:P22466:OID20727:v1:Inflammation	GAL	PREVALENT	proinsulin	ALL	1861	-0.011557	0.0232518	0.619224	0.000123727	-0.0137118	0.0232783	0.55591	0.000174165	0.980042
GAL:P22466:OID20727:v1:Inflammation	GAL	INCIDENT	proinsulin	ALL	2056	-0.00375117	0.0215997	0.862144	1.38647e-05	-0.00546848	0.0215312	0.799538	2.95539e-05	0.96107
GAL:P22466:OID20727:v1:Inflammation	GAL	PREVALENT	beta_cell	ALL	1861	-0.0104878	0.0232912	0.652554	0.000101552	-0.0163405	0.023429	0.485614	0.000244154	0.97321
GAL:P22466:OID20727:v1:Inflammation	GAL	INCIDENT	beta_cell	ALL	2056	0.042933	0.0215631	0.0466128	0.00181876	0.0359118	0.0215831	0.0962942	0.00126669	0.458333
GAL:P22466:OID20727:v1:Inflammation	GAL	PREVALENT	lipodystrophy	ALL	1861	0.0130255	0.0231045	0.572986	0.000159171	0.00062982	0.023221	0.978365	3.69344e-07	0.994833
GAL:P22466:OID20727:v1:Inflammation	GAL	INCIDENT	lipodystrophy	ALL	2056	0.017753	0.0215123	0.409329	0.000312968	0.0157343	0.021456	0.463443	0.000246327	0.881285
GAL:P22466:OID20727:v1:Inflammation	GAL	PREVALENT	T2D.V2_EUR_prscs	DISC	1016	0.0204835	0.03184	0.520165	0.000378999	0.0165705	0.0319044	0.603617	0.000246848	0.777829
GAL:P22466:OID20727:v1:Inflammation	GAL	INCIDENT	T2D.V2_EUR_prscs	DISC	1211	0.0133616	0.0280801	0.634278	0.000172956	0.00945718	0.0280704	0.736246	8.59652e-05	0.999339
GAL:P22466:OID20727:v1:Inflammation	GAL	PREVALENT	CAD_EUR_prscs	DISC	1016	0.0171136	0.0317351	0.589829	0.000266339	0.0129109	0.0317344	0.684216	0.000151482	0.999945
GAL:P22466:OID20727:v1:Inflammation	GAL	INCIDENT	CAD_EUR_prscs	DISC	1211	-0.0163503	0.02817	0.561748	0.000257305	-0.0173186	0.028052	0.537109	0.000288598	0.886971
GAL:P22466:OID20727:v1:Inflammation	GAL	PREVALENT	CKD_TA_prscs	DISC	1016	0.0303529	0.0320603	0.344007	0.000820395	0.0371415	0.0321442	0.24819	0.00122037	0.583601
GAL:P22466:OID20727:v1:Inflammation	GAL	INCIDENT	CKD_TA_prscs	DISC	1211	0.000515491	0.0279101	0.985267	2.60625e-07	0.00742951	0.0278923	0.790007	5.37356e-05	0.998913
GAL:P22466:OID20727:v1:Inflammation	GAL	PREVALENT	BMI.V1_EUR_prscs	DISC	1016	-0.0505046	0.0319005	0.113706	0.00229034	-0.028578	0.0336692	0.396212	0.000658954	0.403134
GAL:P22466:OID20727:v1:Inflammation	GAL	INCIDENT	BMI.V1_EUR_prscs	DISC	1211	-0.108443	0.0278401	0.00010374	0.0114419	-0.082923	0.0292569	0.00467284	0.00604242	0.00902408
GAL:P22466:OID20727:v1:Inflammation	GAL	PREVALENT	NASH_biomarker_GRS	DISC	1016	-0.0660686	0.0323249	0.0412365	0.0038106	-0.060974	0.0323696	0.0599118	0.00323585	0.311929
GAL:P22466:OID20727:v1:Inflammation	GAL	INCIDENT	NASH_biomarker_GRS	DISC	1211	0.0121741	0.0280519	0.664379	0.000143873	0.0075058	0.0279963	0.788671	5.44382e-05	0.925284
GAL:P22466:OID20727:v1:Inflammation	GAL	PREVALENT	BMI_GWAS_signif	DISC	1016	0.0031153	0.032055	0.922599	8.653e-06	0.0090978	0.0322839	0.778153	7.26859e-05	0.998312
GAL:P22466:OID20727:v1:Inflammation	GAL	INCIDENT	BMI_GWAS_signif	DISC	1211	-0.0686341	0.027765	0.0135804	0.00464402	-0.0606466	0.0278176	0.0294481	0.00358528	0.965611
GAL:P22466:OID20727:v1:Inflammation	GAL	PREVALENT	CKD_GWAS_signif	DISC	1016	0.0505442	0.0319971	0.114516	0.00228012	0.0560245	0.0320875	0.0811337	0.00278154	0.449503
GAL:P22466:OID20727:v1:Inflammation	GAL	INCIDENT	CKD_GWAS_signif	DISC	1211	0.0373867	0.0277906	0.178793	0.00138056	0.034259	0.0276971	0.216371	0.00115729	0.733061
GAL:P22466:OID20727:v1:Inflammation	GAL	PREVALENT	T2D_GWAS_signif	DISC	1016	0.0473271	0.031969	0.139092	0.00200325	0.0368305	0.0324057	0.256014	0.00118078	0.493986
GAL:P22466:OID20727:v1:Inflammation	GAL	INCIDENT	T2D_GWAS_signif	DISC	1211	0.040422	0.0278739	0.147281	0.0016038	0.0278219	0.0280054	0.320701	0.000746887	0.715078
GAL:P22466:OID20727:v1:Inflammation	GAL	PREVALENT	CAD_GWAS_signif	DISC	1016	0.00279907	0.0318539	0.929997	7.07395e-06	-0.000230452	0.0318284	0.994225	4.7986e-08	0.998887
GAL:P22466:OID20727:v1:Inflammation	GAL	INCIDENT	CAD_GWAS_signif	DISC	1211	0.00293721	0.027986	0.916432	8.41553e-06	0.00495663	0.0278795	0.858921	2.39404e-05	0.990072
GAL:P22466:OID20727:v1:Inflammation	GAL	PREVALENT	obesity	DISC	1016	0.0168768	0.032099	0.599166	0.000253184	0.0223333	0.0322169	0.488342	0.000439647	0.919404
GAL:P22466:OID20727:v1:Inflammation	GAL	INCIDENT	obesity	DISC	1211	-0.041539	0.0279458	0.137442	0.0016848	-0.0329882	0.0279138	0.237533	0.00105656	0.785131
GAL:P22466:OID20727:v1:Inflammation	GAL	PREVALENT	liver_lipid	DISC	1016	0.0186272	0.0321407	0.562353	0.000307606	0.0193377	0.0322086	0.548389	0.000329827	0.935851
GAL:P22466:OID20727:v1:Inflammation	GAL	INCIDENT	liver_lipid	DISC	1211	0.0311132	0.0279045	0.265087	0.000948795	0.0301749	0.0277988	0.27794	0.000891522	0.58596
GAL:P22466:OID20727:v1:Inflammation	GAL	PREVALENT	proinsulin	DISC	1016	-0.0103493	0.0322171	0.7481	9.45297e-05	-0.0151847	0.032251	0.637871	0.000202866	0.969332
GAL:P22466:OID20727:v1:Inflammation	GAL	INCIDENT	proinsulin	DISC	1211	0.00369442	0.0279087	0.894711	1.33876e-05	0.00412296	0.0278169	0.882197	1.66392e-05	0.988079
GAL:P22466:OID20727:v1:Inflammation	GAL	PREVALENT	beta_cell	DISC	1016	0.00203111	0.0321051	0.949569	3.66673e-06	-0.00340202	0.032262	0.916041	1.01782e-05	0.997934
GAL:P22466:OID20727:v1:Inflammation	GAL	INCIDENT	beta_cell	DISC	1211	0.0441483	0.0278592	0.113309	0.00191447	0.0335616	0.0279241	0.229655	0.00109275	0.643443
GAL:P22466:OID20727:v1:Inflammation	GAL	PREVALENT	lipodystrophy	DISC	1016	0.0326442	0.031781	0.304602	0.000965527	0.0210399	0.0319413	0.510244	0.00039698	0.933764
GAL:P22466:OID20727:v1:Inflammation	GAL	INCIDENT	lipodystrophy	DISC	1211	-0.00069173	0.0277497	0.980117	4.74738e-07	-0.00221937	0.0276796	0.936107	4.8694e-06	0.999516
GALNT10:Q86SR1:OID21371:v1:Oncology	GALNT10	PREVALENT	T2D.V2_EUR_prscs	ALL	1842	-0.00980773	0.0252517	0.697767	7.72377e-05	-0.00600815	0.025257	0.812001	2.8929e-05	0.839312
GALNT10:Q86SR1:OID21371:v1:Oncology	GALNT10	INCIDENT	T2D.V2_EUR_prscs	ALL	2041	-0.0209581	0.0222527	0.346399	0.000417263	-0.0130394	0.0223278	0.559288	0.000160277	0.959008
GALNT10:Q86SR1:OID21371:v1:Oncology	GALNT10	PREVALENT	CAD_EUR_prscs	ALL	1842	-0.0152882	0.0242372	0.528268	0.000203687	-0.014265	0.0241471	0.554761	0.000178385	0.999224
GALNT10:Q86SR1:OID21371:v1:Oncology	GALNT10	INCIDENT	CAD_EUR_prscs	ALL	2041	-0.00188567	0.0223957	0.932908	3.3363e-06	-0.00210943	0.022397	0.924973	4.16937e-06	0.98266
GALNT10:Q86SR1:OID21371:v1:Oncology	GALNT10	PREVALENT	CKD_TA_prscs	ALL	1842	0.0371935	0.0244076	0.127724	0.00118749	0.0303221	0.0244148	0.214418	0.000787882	0.276109
GALNT10:Q86SR1:OID21371:v1:Oncology	GALNT10	INCIDENT	CKD_TA_prscs	ALL	2041	0.025041	0.0220716	0.256708	0.000605369	0.0209595	0.0221318	0.343739	0.000421359	0.654572
GALNT10:Q86SR1:OID21371:v1:Oncology	GALNT10	PREVALENT	BMI.V1_EUR_prscs	ALL	1842	0.0307259	0.0244627	0.209269	0.000807099	0.0014365	0.0257031	0.955437	1.59686e-06	0.494576
GALNT10:Q86SR1:OID21371:v1:Oncology	GALNT10	INCIDENT	BMI.V1_EUR_prscs	ALL	2041	0.0109473	0.0222292	0.62244	0.000114124	-0.0142489	0.0229825	0.535337	0.000180636	0.91682
GALNT10:Q86SR1:OID21371:v1:Oncology	GALNT10	PREVALENT	NASH_biomarker_GRS	ALL	1842	0.0873799	0.0243257	0.000336955	0.00655946	0.083011	0.0243252	0.000658134	0.00591465	0.00544311
GALNT10:Q86SR1:OID21371:v1:Oncology	GALNT10	INCIDENT	NASH_biomarker_GRS	ALL	2041	0.0352803	0.0221414	0.111228	0.00119334	0.0374936	0.0221891	0.0912383	0.00134006	0.448064
GALNT10:Q86SR1:OID21371:v1:Oncology	GALNT10	PREVALENT	BMI_GWAS_signif	ALL	1842	-0.0166942	0.0244518	0.494862	0.000238618	-0.0317562	0.0246308	0.197468	0.000849021	0.909309
GALNT10:Q86SR1:OID21371:v1:Oncology	GALNT10	INCIDENT	BMI_GWAS_signif	ALL	2041	-0.0182221	0.0222799	0.413529	0.000314696	-0.0259024	0.0223711	0.247066	0.000629695	0.998245
GALNT10:Q86SR1:OID21371:v1:Oncology	GALNT10	PREVALENT	CKD_GWAS_signif	ALL	1842	0.0370671	0.0243031	0.127386	0.00118959	0.0359677	0.0242777	0.138649	0.00112073	0.390121
GALNT10:Q86SR1:OID21371:v1:Oncology	GALNT10	INCIDENT	CKD_GWAS_signif	ALL	2041	-0.019576	0.0220649	0.375077	0.00037029	-0.0202641	0.0220534	0.358279	0.000396677	0.930044
GALNT10:Q86SR1:OID21371:v1:Oncology	GALNT10	PREVALENT	T2D_GWAS_signif	ALL	1842	-0.0285735	0.0244539	0.242776	0.000698567	-0.0171996	0.0246109	0.484732	0.000249625	0.50237
GALNT10:Q86SR1:OID21371:v1:Oncology	GALNT10	INCIDENT	T2D_GWAS_signif	ALL	2041	-0.0387518	0.0220866	0.0794925	0.00144651	-0.0265595	0.0222752	0.233273	0.000667736	0.372146
GALNT10:Q86SR1:OID21371:v1:Oncology	GALNT10	PREVALENT	CAD_GWAS_signif	ALL	1842	-0.040419	0.0242511	0.0957524	0.00142018	-0.0351091	0.0241556	0.146275	0.00107873	0.999709
GALNT10:Q86SR1:OID21371:v1:Oncology	GALNT10	INCIDENT	CAD_GWAS_signif	ALL	2041	0.0153575	0.0221238	0.487662	0.000226717	0.0126805	0.0221803	0.56759	0.000153598	0.978644
GALNT10:Q86SR1:OID21371:v1:Oncology	GALNT10	PREVALENT	obesity	ALL	1842	0.0178024	0.0243126	0.464126	0.000274455	0.0133632	0.0243436	0.583115	0.000154031	0.72378
GALNT10:Q86SR1:OID21371:v1:Oncology	GALNT10	INCIDENT	obesity	ALL	2041	-0.00731865	0.0220882	0.740424	5.16637e-05	-0.0152322	0.0221523	0.491779	0.000222178	0.994445
GALNT10:Q86SR1:OID21371:v1:Oncology	GALNT10	PREVALENT	liver_lipid	ALL	1842	-0.0304681	0.0243947	0.211843	0.000798049	-0.0249496	0.0243933	0.30654	0.000534514	0.691713
GALNT10:Q86SR1:OID21371:v1:Oncology	GALNT10	INCIDENT	liver_lipid	ALL	2041	-0.0182505	0.0221511	0.41009	0.000319358	-0.0202028	0.0221501	0.361837	0.000390846	0.675343
GALNT10:Q86SR1:OID21371:v1:Oncology	GALNT10	PREVALENT	proinsulin	ALL	1842	-0.0153841	0.0243462	0.527541	0.000204406	-0.0117707	0.0243293	0.628581	0.000119652	0.973846
GALNT10:Q86SR1:OID21371:v1:Oncology	GALNT10	INCIDENT	proinsulin	ALL	2041	-0.0375722	0.0221225	0.0895953	0.0013555	-0.034606	0.0221303	0.11804	0.00114791	0.6762
GALNT10:Q86SR1:OID21371:v1:Oncology	GALNT10	PREVALENT	beta_cell	ALL	1842	-0.00656768	0.0243867	0.787719	3.71375e-05	-0.0031286	0.0244809	0.898324	8.34971e-06	0.97657
GALNT10:Q86SR1:OID21371:v1:Oncology	GALNT10	INCIDENT	beta_cell	ALL	2041	-0.000496278	0.0221257	0.982107	2.36768e-07	0.00994651	0.0222125	0.654355	9.42376e-05	0.998371
GALNT10:Q86SR1:OID21371:v1:Oncology	GALNT10	PREVALENT	lipodystrophy	ALL	1842	-0.00219331	0.0242052	0.92781	4.2043e-06	0.0053031	0.024283	0.827152	2.43823e-05	0.994833
GALNT10:Q86SR1:OID21371:v1:Oncology	GALNT10	INCIDENT	lipodystrophy	ALL	2041	-0.0349402	0.022058	0.113349	0.00117934	-0.037073	0.0220787	0.093286	0.00132332	0.749139
GALNT10:Q86SR1:OID21371:v1:Oncology	GALNT10	PREVALENT	T2D.V2_EUR_prscs	DISC	1011	6.42665e-05	0.0319987	0.998398	3.86834e-09	0.00757252	0.0320093	0.813039	5.3249e-05	0.998738
GALNT10:Q86SR1:OID21371:v1:Oncology	GALNT10	INCIDENT	T2D.V2_EUR_prscs	DISC	1205	0.0294864	0.029409	0.316249	0.000835148	0.0375098	0.0293265	0.201141	0.00134289	0.999339
GALNT10:Q86SR1:OID21371:v1:Oncology	GALNT10	PREVALENT	CAD_EUR_prscs	DISC	1011	-0.0341305	0.0318051	0.28349	0.00110304	-0.0295493	0.031751	0.352266	0.000823367	0.999945
GALNT10:Q86SR1:OID21371:v1:Oncology	GALNT10	INCIDENT	CAD_EUR_prscs	DISC	1205	0.00812947	0.029529	0.783132	6.3017e-05	0.0110687	0.0293477	0.706127	0.000116917	0.952385
GALNT10:Q86SR1:OID21371:v1:Oncology	GALNT10	PREVALENT	CKD_TA_prscs	DISC	1011	0.0247632	0.0321675	0.441597	0.000567976	0.0118966	0.0322237	0.71207	0.00012967	0.66172
GALNT10:Q86SR1:OID21371:v1:Oncology	GALNT10	INCIDENT	CKD_TA_prscs	DISC	1205	0.022108	0.0291404	0.448203	0.000478357	0.0137607	0.0290792	0.63615	0.000184045	0.876552
GALNT10:Q86SR1:OID21371:v1:Oncology	GALNT10	PREVALENT	BMI.V1_EUR_prscs	DISC	1011	0.0381651	0.0320455	0.233961	0.00135824	-0.00014998	0.0337958	0.99646	1.87391e-08	0.570827
GALNT10:Q86SR1:OID21371:v1:Oncology	GALNT10	INCIDENT	BMI.V1_EUR_prscs	DISC	1205	0.0333075	0.0293155	0.25612	0.00107217	-0.00512842	0.0306731	0.867246	2.2979e-05	0.547632
GALNT10:Q86SR1:OID21371:v1:Oncology	GALNT10	PREVALENT	NASH_biomarker_GRS	DISC	1011	0.0858321	0.032415	0.00823234	0.00667506	0.0842804	0.0324027	0.0094388	0.00639171	0.119817
GALNT10:Q86SR1:OID21371:v1:Oncology	GALNT10	INCIDENT	NASH_biomarker_GRS	DISC	1205	0.0682778	0.0293935	0.0203588	0.00446565	0.0705576	0.0292623	0.0160563	0.00475512	0.193705
GALNT10:Q86SR1:OID21371:v1:Oncology	GALNT10	PREVALENT	BMI_GWAS_signif	DISC	1011	-0.0129192	0.0321708	0.688081	0.000154631	-0.0293517	0.0323696	0.36476	0.000781669	0.998312
GALNT10:Q86SR1:OID21371:v1:Oncology	GALNT10	INCIDENT	BMI_GWAS_signif	DISC	1205	0.000549503	0.029112	0.984944	2.96249e-07	-0.0141599	0.0291075	0.626729	0.000194495	0.996885
GALNT10:Q86SR1:OID21371:v1:Oncology	GALNT10	PREVALENT	CKD_GWAS_signif	DISC	1011	0.0315806	0.0321148	0.325677	0.000926425	0.0232843	0.032162	0.469263	0.000498433	0.712012
GALNT10:Q86SR1:OID21371:v1:Oncology	GALNT10	INCIDENT	CKD_GWAS_signif	DISC	1205	-0.0391857	0.0291088	0.17851	0.00150446	-0.0384367	0.0289462	0.184487	0.0014472	0.733061
GALNT10:Q86SR1:OID21371:v1:Oncology	GALNT10	PREVALENT	T2D_GWAS_signif	DISC	1011	-0.0113356	0.0321114	0.72416	0.00011949	0.00635389	0.0324718	0.844907	3.64296e-05	0.958499
GALNT10:Q86SR1:OID21371:v1:Oncology	GALNT10	INCIDENT	T2D_GWAS_signif	DISC	1205	-0.00735525	0.0292105	0.801239	5.27173e-05	0.00928562	0.0292772	0.751178	8.26829e-05	0.988079
GALNT10:Q86SR1:OID21371:v1:Oncology	GALNT10	PREVALENT	CAD_GWAS_signif	DISC	1011	-0.0766145	0.0318807	0.0164436	0.00550517	-0.0709987	0.0318325	0.0259548	0.00470867	0.998887
GALNT10:Q86SR1:OID21371:v1:Oncology	GALNT10	INCIDENT	CAD_GWAS_signif	DISC	1205	0.0264385	0.0292569	0.366361	0.00067853	0.0229162	0.0290904	0.431	0.000509851	0.899083
GALNT10:Q86SR1:OID21371:v1:Oncology	GALNT10	PREVALENT	obesity	DISC	1011	0.00987246	0.0321944	0.759176	9.0171e-05	-0.000676555	0.0322867	0.983286	4.17796e-07	0.940368
GALNT10:Q86SR1:OID21371:v1:Oncology	GALNT10	INCIDENT	obesity	DISC	1205	-0.0224153	0.0293777	0.445618	0.000483831	-0.033859	0.0292995	0.248079	0.00109651	0.87848
GALNT10:Q86SR1:OID21371:v1:Oncology	GALNT10	PREVALENT	liver_lipid	DISC	1011	-0.0410606	0.0322698	0.203535	0.00155004	-0.0398825	0.0322898	0.217083	0.00144925	0.849491
GALNT10:Q86SR1:OID21371:v1:Oncology	GALNT10	INCIDENT	liver_lipid	DISC	1205	-0.00844412	0.0292356	0.772763	6.93608e-05	-0.00808016	0.0290674	0.781078	6.35169e-05	0.910226
GALNT10:Q86SR1:OID21371:v1:Oncology	GALNT10	PREVALENT	proinsulin	DISC	1011	-0.0233727	0.0323407	0.470039	0.000500614	-0.0161204	0.0323129	0.617977	0.000236751	0.896596
GALNT10:Q86SR1:OID21371:v1:Oncology	GALNT10	INCIDENT	proinsulin	DISC	1205	-0.0406832	0.0291641	0.163292	0.00161533	-0.0395056	0.0290107	0.173542	0.00152191	0.925814
GALNT10:Q86SR1:OID21371:v1:Oncology	GALNT10	PREVALENT	beta_cell	DISC	1011	-0.00514444	0.0322317	0.873224	2.44297e-05	0.00587796	0.0323462	0.855841	3.14194e-05	0.997934
GALNT10:Q86SR1:OID21371:v1:Oncology	GALNT10	INCIDENT	beta_cell	DISC	1205	0.00206788	0.0291881	0.943532	4.17347e-06	0.0159548	0.0291674	0.584479	0.000245904	0.987183
GALNT10:Q86SR1:OID21371:v1:Oncology	GALNT10	PREVALENT	lipodystrophy	DISC	1011	-0.0455189	0.0319029	0.153966	0.00194814	-0.0322123	0.0320088	0.3145	0.000962605	0.917434
GALNT10:Q86SR1:OID21371:v1:Oncology	GALNT10	INCIDENT	lipodystrophy	DISC	1205	0.00589146	0.0290484	0.839315	3.42016e-05	0.00642941	0.0289121	0.824059	4.06494e-05	0.999516
GALNT7:Q86SF2:OID21377:v1:Oncology	GALNT7	PREVALENT	T2D.V2_EUR_prscs	ALL	1842	0.047592	0.0252921	0.0600398	0.0018834	0.0492589	0.0254284	0.0528854	0.00201403	0.237254
GALNT7:Q86SF2:OID21377:v1:Oncology	GALNT7	INCIDENT	T2D.V2_EUR_prscs	ALL	2041	0.00780439	0.0227383	0.731465	5.63964e-05	0.00717605	0.0229227	0.754273	4.73124e-05	0.984059
GALNT7:Q86SF2:OID21377:v1:Oncology	GALNT7	PREVALENT	CAD_EUR_prscs	ALL	1842	-0.00556138	0.0243013	0.819011	2.79125e-05	-0.003861	0.0243386	0.873973	1.3535e-05	0.999224
GALNT7:Q86SF2:OID21377:v1:Oncology	GALNT7	INCIDENT	CAD_EUR_prscs	ALL	2041	-0.011264	0.0228787	0.622537	0.000116034	-0.0123377	0.0229908	0.591578	0.000139014	0.890081
GALNT7:Q86SF2:OID21377:v1:Oncology	GALNT7	PREVALENT	CKD_TA_prscs	ALL	1842	-0.00450575	0.0244856	0.854022	1.80472e-05	-0.0024704	0.024617	0.920075	5.41656e-06	0.921403
GALNT7:Q86SF2:OID21377:v1:Oncology	GALNT7	INCIDENT	CKD_TA_prscs	ALL	2041	-0.023078	0.0225502	0.306242	0.000501165	-0.0238956	0.0227189	0.293024	0.000533795	0.704501
GALNT7:Q86SF2:OID21377:v1:Oncology	GALNT7	PREVALENT	BMI.V1_EUR_prscs	ALL	1842	-0.0281225	0.0245269	0.251702	0.000700177	-0.0280581	0.025896	0.278738	0.000630988	0.537413
GALNT7:Q86SF2:OID21377:v1:Oncology	GALNT7	INCIDENT	BMI.V1_EUR_prscs	ALL	2041	-0.0353552	0.0226974	0.11947	0.00116021	-0.0319955	0.0235847	0.175057	0.000887707	0.453641
GALNT7:Q86SF2:OID21377:v1:Oncology	GALNT7	PREVALENT	NASH_biomarker_GRS	ALL	1842	0.0936848	0.0243751	0.000125566	0.00780847	0.0939627	0.0244948	0.000129444	0.00784897	0.00258157
GALNT7:Q86SF2:OID21377:v1:Oncology	GALNT7	INCIDENT	NASH_biomarker_GRS	ALL	2041	0.0162161	0.0226318	0.473756	0.00024573	0.0161636	0.0227926	0.478309	0.000242737	0.83915
GALNT7:Q86SF2:OID21377:v1:Oncology	GALNT7	PREVALENT	BMI_GWAS_signif	ALL	1842	-0.0694432	0.0244622	0.00457972	0.00427578	-0.0677233	0.0247833	0.00634599	0.00399929	0.250366
GALNT7:Q86SF2:OID21377:v1:Oncology	GALNT7	INCIDENT	BMI_GWAS_signif	ALL	2041	-0.0398828	0.0227479	0.0797135	0.00146937	-0.0367328	0.0229587	0.109769	0.00123426	0.998245
GALNT7:Q86SF2:OID21377:v1:Oncology	GALNT7	PREVALENT	CKD_GWAS_signif	ALL	1842	0.0166141	0.0243778	0.495628	0.000247489	0.0197692	0.0244787	0.419425	0.000350671	0.750486
GALNT7:Q86SF2:OID21377:v1:Oncology	GALNT7	INCIDENT	CKD_GWAS_signif	ALL	2041	0.0307957	0.0225359	0.171932	0.000893176	0.0310286	0.0226337	0.170561	0.000906477	0.814298
GALNT7:Q86SF2:OID21377:v1:Oncology	GALNT7	PREVALENT	T2D_GWAS_signif	ALL	1842	0.0236802	0.0245193	0.334286	0.000496859	0.0279461	0.0247984	0.259925	0.000682559	0.580309
GALNT7:Q86SF2:OID21377:v1:Oncology	GALNT7	INCIDENT	T2D_GWAS_signif	ALL	2041	0.0223843	0.0225761	0.321561	0.000470424	0.0222803	0.0228701	0.330071	0.00045799	0.732179
GALNT7:Q86SF2:OID21377:v1:Oncology	GALNT7	PREVALENT	CAD_GWAS_signif	ALL	1842	-0.0173649	0.0243284	0.475463	0.000271455	-0.0131678	0.0243576	0.588848	0.000157162	0.999709
GALNT7:Q86SF2:OID21377:v1:Oncology	GALNT7	INCIDENT	CAD_GWAS_signif	ALL	2041	-0.000849243	0.022605	0.970035	6.75727e-07	-0.00362167	0.0227717	0.873652	1.22118e-05	0.999448
GALNT7:Q86SF2:OID21377:v1:Oncology	GALNT7	PREVALENT	obesity	ALL	1842	-0.0394786	0.0243604	0.105279	0.00139772	-0.0356927	0.0245219	0.145696	0.00113813	0.526209
GALNT7:Q86SF2:OID21377:v1:Oncology	GALNT7	INCIDENT	obesity	ALL	2041	-0.0307264	0.0225559	0.173279	0.000887591	-0.0281841	0.0227351	0.215244	0.000741369	0.994445
GALNT7:Q86SF2:OID21377:v1:Oncology	GALNT7	PREVALENT	liver_lipid	ALL	1842	-0.0186807	0.0244636	0.445199	0.000310678	-0.0162704	0.0245888	0.508251	0.000235435	0.793263
GALNT7:Q86SF2:OID21377:v1:Oncology	GALNT7	INCIDENT	liver_lipid	ALL	2041	-0.0097077	0.0226329	0.668029	8.80698e-05	-0.011019	0.0227424	0.628075	0.000113323	0.83892
GALNT7:Q86SF2:OID21377:v1:Oncology	GALNT7	PREVALENT	proinsulin	ALL	1842	0.0213827	0.0244058	0.381077	0.000408938	0.0196986	0.0245172	0.421817	0.00034708	0.939736
GALNT7:Q86SF2:OID21377:v1:Oncology	GALNT7	INCIDENT	proinsulin	ALL	2041	-0.0231452	0.0226114	0.306145	0.000501365	-0.0215653	0.0227275	0.342807	0.000434477	0.77023
GALNT7:Q86SF2:OID21377:v1:Oncology	GALNT7	PREVALENT	beta_cell	ALL	1842	0.0313107	0.0244381	0.200281	0.00087409	0.0337693	0.0246598	0.171048	0.00100753	0.867642
GALNT7:Q86SF2:OID21377:v1:Oncology	GALNT7	INCIDENT	beta_cell	ALL	2041	0.0520903	0.0225738	0.0211267	0.00254245	0.0502155	0.0227759	0.0275865	0.00234103	0.371948
GALNT7:Q86SF2:OID21377:v1:Oncology	GALNT7	PREVALENT	lipodystrophy	ALL	1842	0.0245689	0.02426	0.311325	0.000546319	0.0238092	0.0244672	0.330634	0.000509034	0.994833
GALNT7:Q86SF2:OID21377:v1:Oncology	GALNT7	INCIDENT	lipodystrophy	ALL	2041	0.00114964	0.0225492	0.959344	1.24445e-06	0.00352026	0.0226818	0.876678	1.16292e-05	0.99424
GALNT7:Q86SF2:OID21377:v1:Oncology	GALNT7	PREVALENT	T2D.V2_EUR_prscs	DISC	1011	0.0411984	0.0321663	0.200577	0.00163133	0.0486287	0.0322464	0.131879	0.00227062	0.567469
GALNT7:Q86SF2:OID21377:v1:Oncology	GALNT7	INCIDENT	T2D.V2_EUR_prscs	DISC	1205	0.0380972	0.0292513	0.193036	0.00135785	0.0388236	0.0293526	0.186212	0.00140569	0.999339
GALNT7:Q86SF2:OID21377:v1:Oncology	GALNT7	PREVALENT	CAD_EUR_prscs	DISC	1011	-0.0222671	0.0320103	0.486833	0.00048179	-0.0149994	0.0320344	0.63973	0.000219368	0.999945
GALNT7:Q86SF2:OID21377:v1:Oncology	GALNT7	INCIDENT	CAD_EUR_prscs	DISC	1205	-0.0180429	0.0293756	0.539195	0.000302339	-0.0188948	0.0293719	0.52016	0.000332905	0.882983
GALNT7:Q86SF2:OID21377:v1:Oncology	GALNT7	PREVALENT	CKD_TA_prscs	DISC	1011	0.0164166	0.0323693	0.612155	0.000256161	0.014017	0.0324995	0.666348	0.000186138	0.795079
GALNT7:Q86SF2:OID21377:v1:Oncology	GALNT7	INCIDENT	CKD_TA_prscs	DISC	1205	-0.0514003	0.0289604	0.0761876	0.00251843	-0.0533329	0.0290667	0.066788	0.00270133	0.511119
GALNT7:Q86SF2:OID21377:v1:Oncology	GALNT7	PREVALENT	BMI.V1_EUR_prscs	DISC	1011	-0.0316511	0.0322486	0.326609	0.000958618	-0.0509917	0.0340458	0.134533	0.00223981	0.638876
GALNT7:Q86SF2:OID21377:v1:Oncology	GALNT7	INCIDENT	BMI.V1_EUR_prscs	DISC	1205	-0.0350147	0.0291651	0.230166	0.00115405	-0.0390932	0.0306806	0.202852	0.00130471	0.525325
GALNT7:Q86SF2:OID21377:v1:Oncology	GALNT7	PREVALENT	NASH_biomarker_GRS	DISC	1011	0.0686796	0.0326566	0.0357194	0.00438567	0.0710254	0.032716	0.0301804	0.00469375	0.290901
GALNT7:Q86SF2:OID21377:v1:Oncology	GALNT7	INCIDENT	NASH_biomarker_GRS	DISC	1205	0.0163877	0.0293091	0.576179	0.000250558	0.0175497	0.0293595	0.550124	0.000287448	0.894858
GALNT7:Q86SF2:OID21377:v1:Oncology	GALNT7	PREVALENT	BMI_GWAS_signif	DISC	1011	-0.0556429	0.0323197	0.0854579	0.00294354	-0.0606623	0.0326023	0.0630987	0.00345241	0.998312
GALNT7:Q86SF2:OID21377:v1:Oncology	GALNT7	INCIDENT	BMI_GWAS_signif	DISC	1205	-0.0196569	0.0289588	0.497408	0.000369225	-0.0186425	0.0291327	0.522354	0.000329418	0.976091
GALNT7:Q86SF2:OID21377:v1:Oncology	GALNT7	PREVALENT	CKD_GWAS_signif	DISC	1011	-0.00197547	0.032327	0.951285	3.71996e-06	0.00036318	0.0324471	0.991072	1.25388e-07	0.979521
GALNT7:Q86SF2:OID21377:v1:Oncology	GALNT7	INCIDENT	CKD_GWAS_signif	DISC	1205	0.0210777	0.0289775	0.467141	0.000423955	0.0220809	0.0289884	0.446388	0.000466679	0.852019
GALNT7:Q86SF2:OID21377:v1:Oncology	GALNT7	PREVALENT	T2D_GWAS_signif	DISC	1011	0.00573104	0.0323089	0.859245	3.13427e-05	0.0208287	0.0327443	0.524863	0.000404791	0.981439
GALNT7:Q86SF2:OID21377:v1:Oncology	GALNT7	INCIDENT	T2D_GWAS_signif	DISC	1205	0.013882	0.0290605	0.632958	0.000182899	0.0157259	0.0293023	0.591595	0.000231724	0.98702
GALNT7:Q86SF2:OID21377:v1:Oncology	GALNT7	PREVALENT	CAD_GWAS_signif	DISC	1011	-0.0383976	0.0321479	0.232616	0.001419	-0.033029	0.0321719	0.30485	0.0010537	0.998887
GALNT7:Q86SF2:OID21377:v1:Oncology	GALNT7	INCIDENT	CAD_GWAS_signif	DISC	1205	-0.00803041	0.0291181	0.78276	6.09702e-05	-0.0071897	0.0291249	0.805063	4.90371e-05	0.979119
GALNT7:Q86SF2:OID21377:v1:Oncology	GALNT7	PREVALENT	obesity	DISC	1011	-0.0611387	0.032332	0.0589313	0.00354873	-0.0632745	0.0324992	0.0518344	0.00377872	0.893304
GALNT7:Q86SF2:OID21377:v1:Oncology	GALNT7	INCIDENT	obesity	DISC	1205	-0.0400848	0.0292124	0.170273	0.00150699	-0.0400563	0.0293202	0.172155	0.00149953	0.792709
GALNT7:Q86SF2:OID21377:v1:Oncology	GALNT7	PREVALENT	liver_lipid	DISC	1011	-0.0432216	0.0324641	0.183385	0.00176247	-0.0482961	0.0325555	0.138272	0.00219752	0.842425
GALNT7:Q86SF2:OID21377:v1:Oncology	GALNT7	INCIDENT	liver_lipid	DISC	1205	-0.0455377	0.0290576	0.117353	0.00196469	-0.0472041	0.0290623	0.1046	0.00211814	0.413219
GALNT7:Q86SF2:OID21377:v1:Oncology	GALNT7	PREVALENT	proinsulin	DISC	1011	0.0329798	0.0325294	0.310912	0.00102284	0.0382461	0.032571	0.240593	0.00137799	0.833864
GALNT7:Q86SF2:OID21377:v1:Oncology	GALNT7	INCIDENT	proinsulin	DISC	1205	-0.0226992	0.0290332	0.434472	0.000489774	-0.0200466	0.0290555	0.490371	0.000382911	0.950372
GALNT7:Q86SF2:OID21377:v1:Oncology	GALNT7	PREVALENT	beta_cell	DISC	1011	0.0177958	0.0324236	0.583234	0.000299988	0.0304332	0.0326095	0.350922	0.000870903	0.997934
GALNT7:Q86SF2:OID21377:v1:Oncology	GALNT7	INCIDENT	beta_cell	DISC	1205	0.0543125	0.0289962	0.0613091	0.00280409	0.053318	0.0291561	0.0677033	0.00268335	0.542759
GALNT7:Q86SF2:OID21377:v1:Oncology	GALNT7	PREVALENT	lipodystrophy	DISC	1011	0.0262748	0.0321204	0.413556	0.000666103	0.0297694	0.0322863	0.356741	0.000850108	0.940157
GALNT7:Q86SF2:OID21377:v1:Oncology	GALNT7	INCIDENT	lipodystrophy	DISC	1205	0.0204923	0.0288955	0.478352	0.000403021	0.0242835	0.028931	0.401443	0.000566609	0.999516
GAS2:O43903:OID31285:v1:Oncology_II	GAS2	PREVALENT	T2D.V2_EUR_prscs	ALL	1833	-0.0271087	0.0240568	0.259954	0.000683409	-0.0232291	0.0237474	0.328124	0.000506473	0.501486
GAS2:O43903:OID31285:v1:Oncology_II	GAS2	INCIDENT	T2D.V2_EUR_prscs	ALL	2053	0.0336546	0.021801	0.122815	0.00113089	0.0440327	0.0215973	0.041602	0.00192553	0.866192
GAS2:O43903:OID31285:v1:Oncology_II	GAS2	PREVALENT	CAD_EUR_prscs	ALL	1833	-0.0313801	0.0231249	0.174958	0.000990719	-0.0303139	0.022758	0.18303	0.000938725	0.999224
GAS2:O43903:OID31285:v1:Oncology_II	GAS2	INCIDENT	CAD_EUR_prscs	ALL	2053	0.0107626	0.0219315	0.623665	0.000114406	0.0102112	0.021687	0.637805	0.0001029	0.890081
GAS2:O43903:OID31285:v1:Oncology_II	GAS2	PREVALENT	CKD_TA_prscs	ALL	1833	0.00146185	0.0233116	0.950005	2.11795e-06	-0.00541702	0.0230121	0.813927	2.93464e-05	0.977262
GAS2:O43903:OID31285:v1:Oncology_II	GAS2	INCIDENT	CKD_TA_prscs	ALL	2053	0.000669008	0.0216403	0.975341	4.54084e-07	-0.0070924	0.0214239	0.74064	5.0872e-05	0.993246
GAS2:O43903:OID31285:v1:Oncology_II	GAS2	PREVALENT	BMI.V1_EUR_prscs	ALL	1833	0.037967	0.0233055	0.103469	0.00142724	-0.0105093	0.0241021	0.662867	0.000100682	0.329906
GAS2:O43903:OID31285:v1:Oncology_II	GAS2	INCIDENT	BMI.V1_EUR_prscs	ALL	2053	0.0606704	0.0217232	0.00527389	0.00369159	0.0157736	0.0222593	0.47864	0.000233043	0.0745443
GAS2:O43903:OID31285:v1:Oncology_II	GAS2	PREVALENT	NASH_biomarker_GRS	ALL	1833	0.107929	0.0231452	3.34726e-06	0.0115694	0.104943	0.0228446	4.66302e-06	0.0110436	0.000118566
GAS2:O43903:OID31285:v1:Oncology_II	GAS2	INCIDENT	NASH_biomarker_GRS	ALL	2053	0.0710882	0.0216619	0.00104957	0.0050894	0.0709061	0.0214539	0.000966577	0.00504282	0.0214286
GAS2:O43903:OID31285:v1:Oncology_II	GAS2	PREVALENT	BMI_GWAS_signif	ALL	1833	0.0205095	0.0233185	0.379228	0.000416459	-0.0046007	0.0231714	0.842637	2.08784e-05	0.857584
GAS2:O43903:OID31285:v1:Oncology_II	GAS2	INCIDENT	BMI_GWAS_signif	ALL	2053	0.04595	0.0218092	0.0352497	0.00210441	0.0310837	0.0216414	0.151074	0.000956647	0.998245
GAS2:O43903:OID31285:v1:Oncology_II	GAS2	PREVALENT	CKD_GWAS_signif	ALL	1833	-0.000582513	0.0232222	0.97999	3.38889e-07	0.00143669	0.0228866	0.949954	2.087e-06	0.990392
GAS2:O43903:OID31285:v1:Oncology_II	GAS2	INCIDENT	CKD_GWAS_signif	ALL	2053	-0.00557216	0.0216638	0.797043	3.14316e-05	-0.00733069	0.0214061	0.732042	5.44378e-05	0.989476
GAS2:O43903:OID31285:v1:Oncology_II	GAS2	PREVALENT	T2D_GWAS_signif	ALL	1833	-0.0387301	0.023294	0.0965573	0.00148656	-0.0240138	0.0231465	0.29966	0.0005697	0.305574
GAS2:O43903:OID31285:v1:Oncology_II	GAS2	INCIDENT	T2D_GWAS_signif	ALL	2053	-0.0226346	0.0216839	0.296685	0.00051741	-0.00285555	0.0216105	0.894889	8.10505e-06	0.710884
GAS2:O43903:OID31285:v1:Oncology_II	GAS2	PREVALENT	CAD_GWAS_signif	ALL	1833	-0.00883374	0.0231349	0.702629	7.85181e-05	-0.00605298	0.0227751	0.790446	3.74079e-05	0.999709
GAS2:O43903:OID31285:v1:Oncology_II	GAS2	INCIDENT	CAD_GWAS_signif	ALL	2053	0.0165547	0.0216685	0.444958	0.000277244	0.0168281	0.0214716	0.433289	0.000285046	0.972294
GAS2:O43903:OID31285:v1:Oncology_II	GAS2	PREVALENT	obesity	ALL	1833	0.0465788	0.0231781	0.0446244	0.00217012	0.0343403	0.0229202	0.134247	0.00118735	0.436249
GAS2:O43903:OID31285:v1:Oncology_II	GAS2	INCIDENT	obesity	ALL	2053	0.020895	0.0216283	0.334114	0.00044324	0.00936014	0.0214473	0.662575	8.84077e-05	0.994445
GAS2:O43903:OID31285:v1:Oncology_II	GAS2	PREVALENT	liver_lipid	ALL	1833	0.0139329	0.0232518	0.549102	0.000193347	0.0223808	0.022959	0.329787	0.000503003	0.842567
GAS2:O43903:OID31285:v1:Oncology_II	GAS2	INCIDENT	liver_lipid	ALL	2053	-0.0334795	0.0217178	0.123337	0.00112775	-0.0355054	0.0214695	0.0983344	0.00126782	0.342455
GAS2:O43903:OID31285:v1:Oncology_II	GAS2	PREVALENT	proinsulin	ALL	1833	-0.0301204	0.0232447	0.195215	0.000903467	-0.0267199	0.0229232	0.243924	0.000719026	0.836981
GAS2:O43903:OID31285:v1:Oncology_II	GAS2	INCIDENT	proinsulin	ALL	2053	0.0126414	0.0216974	0.560214	0.000161251	0.022652	0.021463	0.291373	0.000516771	0.870862
GAS2:O43903:OID31285:v1:Oncology_II	GAS2	PREVALENT	beta_cell	ALL	1833	-0.0348618	0.0232674	0.134229	0.00120756	-0.0322326	0.0230387	0.161971	0.0010355	0.848925
GAS2:O43903:OID31285:v1:Oncology_II	GAS2	INCIDENT	beta_cell	ALL	2053	-0.017363	0.0216671	0.423022	0.000305008	0.00114662	0.0215203	0.957514	1.3178e-06	0.925683
GAS2:O43903:OID31285:v1:Oncology_II	GAS2	PREVALENT	lipodystrophy	ALL	1833	0.0018039	0.0231158	0.937807	3.27987e-06	0.0173956	0.022887	0.447318	0.000305859	0.994833
GAS2:O43903:OID31285:v1:Oncology_II	GAS2	INCIDENT	lipodystrophy	ALL	2053	-0.00380144	0.021639	0.860567	1.46628e-05	-0.000484456	0.0214123	0.981952	2.37626e-07	0.977993
GAS2:O43903:OID31285:v1:Oncology_II	GAS2	PREVALENT	T2D.V2_EUR_prscs	DISC	1000	-0.00468712	0.0314687	0.881628	2.22619e-05	0.00392106	0.0312597	0.900206	1.55256e-05	0.961733
GAS2:O43903:OID31285:v1:Oncology_II	GAS2	INCIDENT	T2D.V2_EUR_prscs	DISC	1208	0.0427768	0.0285338	0.134105	0.00183075	0.047487	0.0280638	0.0908959	0.00224873	0.999339
GAS2:O43903:OID31285:v1:Oncology_II	GAS2	PREVALENT	CAD_EUR_prscs	DISC	1000	-0.00974559	0.0313548	0.756009	9.69354e-05	-0.00761694	0.0310548	0.806298	5.93596e-05	0.999945
GAS2:O43903:OID31285:v1:Oncology_II	GAS2	INCIDENT	CAD_EUR_prscs	DISC	1208	0.045086	0.0286232	0.115494	0.00202067	0.0508907	0.0280851	0.0702439	0.00257779	0.750747
GAS2:O43903:OID31285:v1:Oncology_II	GAS2	PREVALENT	CKD_TA_prscs	DISC	1000	-0.0103882	0.0316974	0.743187	0.000107772	-0.02324	0.0314768	0.460503	0.000537595	0.873888
GAS2:O43903:OID31285:v1:Oncology_II	GAS2	INCIDENT	CKD_TA_prscs	DISC	1208	0.0201009	0.0283288	0.478121	0.000410738	0.00807971	0.0278524	0.7718	6.62511e-05	0.889443
GAS2:O43903:OID31285:v1:Oncology_II	GAS2	PREVALENT	BMI.V1_EUR_prscs	DISC	1000	0.000542098	0.0315488	0.986294	2.96283e-07	-0.0555724	0.0329223	0.0917461	0.00280309	0.996162
GAS2:O43903:OID31285:v1:Oncology_II	GAS2	INCIDENT	BMI.V1_EUR_prscs	DISC	1208	0.0502843	0.0283854	0.0767436	0.00255432	-0.0107358	0.029348	0.714574	0.000105347	0.34932
GAS2:O43903:OID31285:v1:Oncology_II	GAS2	PREVALENT	NASH_biomarker_GRS	DISC	1000	0.105052	0.0317547	0.000974258	0.0108571	0.104119	0.0315108	0.000988433	0.0106496	0.0275415
GAS2:O43903:OID31285:v1:Oncology_II	GAS2	INCIDENT	NASH_biomarker_GRS	DISC	1208	0.0929216	0.0284605	0.00112707	0.00862049	0.0983791	0.0279399	0.000446584	0.00965741	0.0280813
GAS2:O43903:OID31285:v1:Oncology_II	GAS2	PREVALENT	BMI_GWAS_signif	DISC	1000	0.00307376	0.0317539	0.922906	9.40288e-06	-0.018097	0.0316972	0.568181	0.000321541	0.998312
GAS2:O43903:OID31285:v1:Oncology_II	GAS2	INCIDENT	BMI_GWAS_signif	DISC	1208	0.039263	0.0282594	0.164985	0.00157288	0.0221458	0.0278618	0.426868	0.000497148	0.965611
GAS2:O43903:OID31285:v1:Oncology_II	GAS2	PREVALENT	CKD_GWAS_signif	DISC	1000	0.0100895	0.0316809	0.750198	0.000101768	-0.00080148	0.0314907	0.9797	6.39201e-07	0.916068
GAS2:O43903:OID31285:v1:Oncology_II	GAS2	INCIDENT	CKD_GWAS_signif	DISC	1208	-0.0161057	0.0283358	0.569881	0.000263601	-0.0146747	0.0278192	0.597946	0.000219031	0.88564
GAS2:O43903:OID31285:v1:Oncology_II	GAS2	PREVALENT	T2D_GWAS_signif	DISC	1000	-0.0164126	0.0315703	0.603273	0.000271138	0.00336867	0.0317222	0.915452	1.11276e-05	0.911031
GAS2:O43903:OID31285:v1:Oncology_II	GAS2	INCIDENT	T2D_GWAS_signif	DISC	1208	-0.0145765	0.0283997	0.607867	0.000214959	0.00624107	0.0280838	0.824174	3.88819e-05	0.98702
GAS2:O43903:OID31285:v1:Oncology_II	GAS2	PREVALENT	CAD_GWAS_signif	DISC	1000	0.00994662	0.0315105	0.75233	9.99798e-05	0.0115135	0.0312043	0.712232	0.000134319	0.998887
GAS2:O43903:OID31285:v1:Oncology_II	GAS2	INCIDENT	CAD_GWAS_signif	DISC	1208	0.0538098	0.0283328	0.0577867	0.00293472	0.052743	0.0278053	0.058096	0.00282408	0.669338
GAS2:O43903:OID31285:v1:Oncology_II	GAS2	PREVALENT	obesity	DISC	1000	0.0224531	0.031667	0.478476	0.000504227	0.006661	0.0315269	0.832715	4.40466e-05	0.897037
GAS2:O43903:OID31285:v1:Oncology_II	GAS2	INCIDENT	obesity	DISC	1208	0.0188406	0.0284761	0.508341	0.000357143	0.00278833	0.0280358	0.920794	7.78786e-06	0.903909
GAS2:O43903:OID31285:v1:Oncology_II	GAS2	PREVALENT	liver_lipid	DISC	1000	-0.0291987	0.0317194	0.357529	0.000849587	-0.0221689	0.0315082	0.481863	0.000488231	0.874252
GAS2:O43903:OID31285:v1:Oncology_II	GAS2	INCIDENT	liver_lipid	DISC	1208	-0.0351401	0.0283639	0.215633	0.00125105	-0.0350353	0.027842	0.208516	0.00124501	0.535668
GAS2:O43903:OID31285:v1:Oncology_II	GAS2	PREVALENT	proinsulin	DISC	1000	-0.0536865	0.0317781	0.0914698	0.00285549	-0.0452403	0.0315247	0.151598	0.00202775	0.685157
GAS2:O43903:OID31285:v1:Oncology_II	GAS2	INCIDENT	proinsulin	DISC	1208	0.00746272	0.0283538	0.792444	5.65357e-05	0.0102158	0.0278447	0.713772	0.000105967	0.976604
GAS2:O43903:OID31285:v1:Oncology_II	GAS2	PREVALENT	beta_cell	DISC	1000	0.0134968	0.0318462	0.671801	0.00018021	0.0212691	0.031668	0.501986	0.000444902	0.997934
GAS2:O43903:OID31285:v1:Oncology_II	GAS2	INCIDENT	beta_cell	DISC	1208	-0.0169641	0.0283204	0.549287	0.000292756	0.00520794	0.0279686	0.852316	2.72984e-05	0.920159
GAS2:O43903:OID31285:v1:Oncology_II	GAS2	PREVALENT	lipodystrophy	DISC	1000	-0.0354645	0.0313765	0.258641	0.0012803	-0.0130727	0.0313121	0.676412	0.000171964	0.933764
GAS2:O43903:OID31285:v1:Oncology_II	GAS2	INCIDENT	lipodystrophy	DISC	1208	0.0169721	0.028237	0.54792	0.000294764	0.0169982	0.0277393	0.540142	0.00029555	0.999516
GAS6:Q14393:OID20318:v1:Cardiometabolic	GAS6	PREVALENT	T2D.V2_EUR_prscs	ALL	1863	-0.0313047	0.0251407	0.213227	0.00079265	-0.0212536	0.0250553	0.396401	0.00036619	0.447776
GAS6:Q14393:OID20318:v1:Cardiometabolic	GAS6	INCIDENT	T2D.V2_EUR_prscs	ALL	2072	-0.00377921	0.0225449	0.866891	1.30379e-05	0.00797561	0.0223034	0.720684	5.82243e-05	0.99158
GAS6:Q14393:OID20318:v1:Cardiometabolic	GAS6	PREVALENT	CAD_EUR_prscs	ALL	1863	-0.013386	0.0241457	0.579385	0.00015723	-0.0145779	0.0239887	0.543463	0.000187976	0.999224
GAS6:Q14393:OID20318:v1:Cardiometabolic	GAS6	INCIDENT	CAD_EUR_prscs	ALL	2072	0.00160623	0.0226828	0.943554	2.32663e-06	0.00557078	0.022348	0.803174	2.82938e-05	0.983008
GAS6:Q14393:OID20318:v1:Cardiometabolic	GAS6	PREVALENT	CKD_TA_prscs	ALL	1863	0.0455547	0.0243068	0.0610706	0.00179372	0.0366501	0.0242268	0.13051	0.00116363	0.171092
GAS6:Q14393:OID20318:v1:Cardiometabolic	GAS6	INCIDENT	CKD_TA_prscs	ALL	2072	0.0437045	0.0223433	0.0505982	0.00177191	0.0370962	0.0220733	0.0929987	0.00128427	0.263756
GAS6:Q14393:OID20318:v1:Cardiometabolic	GAS6	PREVALENT	BMI.V1_EUR_prscs	ALL	1863	0.0518507	0.0243414	0.0332946	0.00231588	0.0136489	0.0254808	0.592265	0.000146053	0.155375
GAS6:Q14393:OID20318:v1:Cardiometabolic	GAS6	INCIDENT	BMI.V1_EUR_prscs	ALL	2072	0.0791312	0.0223803	0.000415801	0.00576481	0.0384825	0.0228456	0.0922502	0.00129018	0.0148114
GAS6:Q14393:OID20318:v1:Cardiometabolic	GAS6	PREVALENT	NASH_biomarker_GRS	ALL	1863	0.0511788	0.024288	0.0352412	0.0022663	0.0494157	0.0241963	0.0412703	0.00211851	0.185347
GAS6:Q14393:OID20318:v1:Cardiometabolic	GAS6	INCIDENT	NASH_biomarker_GRS	ALL	2072	0.0680421	0.022364	0.00237664	0.00427537	0.0719384	0.0220763	0.00113837	0.00480961	0.0408598
GAS6:Q14393:OID20318:v1:Cardiometabolic	GAS6	PREVALENT	BMI_GWAS_signif	ALL	1863	-0.0155571	0.0243594	0.523134	0.000208647	-0.0318192	0.0244087	0.192538	0.000864347	0.9128
GAS6:Q14393:OID20318:v1:Cardiometabolic	GAS6	INCIDENT	BMI_GWAS_signif	ALL	2072	0.00698012	0.0225464	0.756905	4.44692e-05	-0.00429879	0.0223026	0.847176	1.69169e-05	0.998245
GAS6:Q14393:OID20318:v1:Cardiometabolic	GAS6	PREVALENT	CKD_GWAS_signif	ALL	1863	0.0290823	0.0242257	0.230114	0.000736794	0.0307263	0.0240978	0.202453	0.000826954	0.512915
GAS6:Q14393:OID20318:v1:Cardiometabolic	GAS6	INCIDENT	CKD_GWAS_signif	ALL	2072	-0.0053382	0.0223462	0.811218	2.64776e-05	-0.00345064	0.0220072	0.875421	1.11947e-05	0.989476
GAS6:Q14393:OID20318:v1:Cardiometabolic	GAS6	PREVALENT	T2D_GWAS_signif	ALL	1863	-0.0248764	0.0243565	0.307229	0.000533435	-0.00530774	0.0244255	0.827996	2.40401e-05	0.562423
GAS6:Q14393:OID20318:v1:Cardiometabolic	GAS6	INCIDENT	T2D_GWAS_signif	ALL	2072	-0.0366147	0.0223818	0.102013	0.0012401	-0.0152867	0.0222829	0.492775	0.000214254	0.419159
GAS6:Q14393:OID20318:v1:Cardiometabolic	GAS6	PREVALENT	CAD_GWAS_signif	ALL	1863	0.00656185	0.0241542	0.785911	3.77606e-05	0.00208882	0.0240038	0.930665	3.85527e-06	0.999709
GAS6:Q14393:OID20318:v1:Cardiometabolic	GAS6	INCIDENT	CAD_GWAS_signif	ALL	2072	-0.00973363	0.0223872	0.663765	8.77033e-05	-0.00842496	0.0221113	0.703225	6.61034e-05	0.988975
GAS6:Q14393:OID20318:v1:Cardiometabolic	GAS6	PREVALENT	obesity	ALL	1863	0.0096902	0.02423	0.689259	8.18294e-05	-0.00166205	0.0241685	0.945181	2.4077e-06	0.840117
GAS6:Q14393:OID20318:v1:Cardiometabolic	GAS6	INCIDENT	obesity	ALL	2072	0.0373142	0.0223234	0.0947724	0.0012946	0.0318724	0.0220534	0.148548	0.000950108	0.994445
GAS6:Q14393:OID20318:v1:Cardiometabolic	GAS6	PREVALENT	liver_lipid	ALL	1863	0.0534385	0.024276	0.0278417	0.00247274	0.061409	0.0241947	0.0112296	0.00326791	0.499114
GAS6:Q14393:OID20318:v1:Cardiometabolic	GAS6	INCIDENT	liver_lipid	ALL	2072	0.0606276	0.0224202	0.00690566	0.0033806	0.0536138	0.0220959	0.0153369	0.002673	0.0915403
GAS6:Q14393:OID20318:v1:Cardiometabolic	GAS6	PREVALENT	proinsulin	ALL	1863	-0.0389042	0.0242481	0.108796	0.00131525	-0.0326391	0.0241356	0.176444	0.000930096	0.748213
GAS6:Q14393:OID20318:v1:Cardiometabolic	GAS6	INCIDENT	proinsulin	ALL	2072	-0.0155684	0.0224301	0.48771	0.000223475	-0.00613869	0.022117	0.781382	3.50777e-05	0.849409
GAS6:Q14393:OID20318:v1:Cardiometabolic	GAS6	PREVALENT	beta_cell	ALL	1863	-0.00931638	0.0243157	0.70166	7.51057e-05	0.00218411	0.0243306	0.928482	4.10256e-06	0.97657
GAS6:Q14393:OID20318:v1:Cardiometabolic	GAS6	INCIDENT	beta_cell	ALL	2072	-0.00833096	0.0223779	0.70972	6.43028e-05	0.00460873	0.0221469	0.835174	1.97184e-05	0.978224
GAS6:Q14393:OID20318:v1:Cardiometabolic	GAS6	PREVALENT	lipodystrophy	ALL	1863	0.00789204	0.024118	0.743534	5.47849e-05	0.0201011	0.0240867	0.404093	0.000354428	0.994833
GAS6:Q14393:OID20318:v1:Cardiometabolic	GAS6	INCIDENT	lipodystrophy	ALL	2072	-0.0248112	0.0223323	0.266702	0.00057236	-0.0214741	0.0220286	0.329764	0.000432511	0.851952
GAS6:Q14393:OID20318:v1:Cardiometabolic	GAS6	PREVALENT	T2D.V2_EUR_prscs	DISC	1020	-0.0232728	0.031771	0.464031	0.000509196	-0.00978335	0.0315507	0.756565	8.93465e-05	0.747203
GAS6:Q14393:OID20318:v1:Cardiometabolic	GAS6	INCIDENT	T2D.V2_EUR_prscs	DISC	1220	0.00855498	0.0294104	0.771193	6.69051e-05	0.0142123	0.0290387	0.624634	0.000183889	0.999339
GAS6:Q14393:OID20318:v1:Cardiometabolic	GAS6	PREVALENT	CAD_EUR_prscs	DISC	1020	0.0203725	0.0316986	0.520576	0.000392024	0.0310553	0.0313728	0.322483	0.000909673	0.999945
GAS6:Q14393:OID20318:v1:Cardiometabolic	GAS6	INCIDENT	CAD_EUR_prscs	DISC	1220	0.0302113	0.0294924	0.305871	0.000829054	0.0341472	0.0289973	0.239197	0.00106353	0.805789
GAS6:Q14393:OID20318:v1:Cardiometabolic	GAS6	PREVALENT	CKD_TA_prscs	DISC	1020	0.0785093	0.0318982	0.0140196	0.00571588	0.0690664	0.0317088	0.0296383	0.00438727	0.102787
GAS6:Q14393:OID20318:v1:Cardiometabolic	GAS6	INCIDENT	CKD_TA_prscs	DISC	1220	0.0270795	0.0291418	0.352961	0.000682311	0.0162975	0.0287657	0.571124	0.000246401	0.826295
GAS6:Q14393:OID20318:v1:Cardiometabolic	GAS6	PREVALENT	BMI.V1_EUR_prscs	DISC	1020	0.0914879	0.0318925	0.00421233	0.00774735	0.0467896	0.0334419	0.162098	0.00181549	0.0591123
GAS6:Q14393:OID20318:v1:Cardiometabolic	GAS6	INCIDENT	BMI.V1_EUR_prscs	DISC	1220	0.0630484	0.0292082	0.0310854	0.00366999	0.0057252	0.030269	0.850013	2.74692e-05	0.225682
GAS6:Q14393:OID20318:v1:Cardiometabolic	GAS6	PREVALENT	NASH_biomarker_GRS	DISC	1020	0.0364631	0.0322712	0.2588	0.00121058	0.0377778	0.0319961	0.238015	0.00129363	0.745284
GAS6:Q14393:OID20318:v1:Cardiometabolic	GAS6	INCIDENT	NASH_biomarker_GRS	DISC	1220	0.0878921	0.02922	0.00268655	0.00709973	0.0937935	0.0287707	0.00114629	0.00808653	0.053368
GAS6:Q14393:OID20318:v1:Cardiometabolic	GAS6	PREVALENT	BMI_GWAS_signif	DISC	1020	0.0139493	0.0320973	0.663953	0.000179299	-0.00149074	0.0319986	0.962852	2.01698e-06	0.998312
GAS6:Q14393:OID20318:v1:Cardiometabolic	GAS6	INCIDENT	BMI_GWAS_signif	DISC	1220	-0.0160143	0.0291199	0.582463	0.0002391	-0.0345433	0.0287932	0.2305	0.00110378	0.976091
GAS6:Q14393:OID20318:v1:Cardiometabolic	GAS6	PREVALENT	CKD_GWAS_signif	DISC	1020	0.0566717	0.0319871	0.0767591	0.00297073	0.0538826	0.0317858	0.0903664	0.00266253	0.368744
GAS6:Q14393:OID20318:v1:Cardiometabolic	GAS6	INCIDENT	CKD_GWAS_signif	DISC	1220	-0.0485918	0.0290888	0.0950954	0.00220137	-0.0458311	0.0286289	0.109679	0.00196348	0.643575
GAS6:Q14393:OID20318:v1:Cardiometabolic	GAS6	PREVALENT	T2D_GWAS_signif	DISC	1020	-0.0507364	0.0319216	0.112297	0.00239234	-0.020505	0.0320923	0.523016	0.000379225	0.451289
GAS6:Q14393:OID20318:v1:Cardiometabolic	GAS6	INCIDENT	T2D_GWAS_signif	DISC	1220	-0.0455284	0.0291723	0.118872	0.00192209	-0.0220134	0.0289836	0.4477	0.000442719	0.661901
GAS6:Q14393:OID20318:v1:Cardiometabolic	GAS6	PREVALENT	CAD_GWAS_signif	DISC	1020	0.0339307	0.0318348	0.286765	0.00107736	0.0408531	0.0315039	0.195025	0.00156	0.998887
GAS6:Q14393:OID20318:v1:Cardiometabolic	GAS6	INCIDENT	CAD_GWAS_signif	DISC	1220	-0.0172967	0.0292658	0.55462	0.000276143	-0.018319	0.0287855	0.524643	0.000310869	0.952708
GAS6:Q14393:OID20318:v1:Cardiometabolic	GAS6	PREVALENT	obesity	DISC	1020	0.0180468	0.0320598	0.573626	0.000300765	0.00735823	0.0318661	0.817433	4.95483e-05	0.914071
GAS6:Q14393:OID20318:v1:Cardiometabolic	GAS6	INCIDENT	obesity	DISC	1220	0.0103385	0.0292985	0.724252	9.84537e-05	-0.00403335	0.0288842	0.88897	1.49719e-05	0.938845
GAS6:Q14393:OID20318:v1:Cardiometabolic	GAS6	PREVALENT	liver_lipid	DISC	1020	0.0485991	0.0320823	0.130143	0.00217363	0.0501618	0.0318432	0.115523	0.00230014	0.811182
GAS6:Q14393:OID20318:v1:Cardiometabolic	GAS6	INCIDENT	liver_lipid	DISC	1220	0.0455655	0.0292019	0.118945	0.00192133	0.0448311	0.028727	0.118892	0.00186613	0.415978
GAS6:Q14393:OID20318:v1:Cardiometabolic	GAS6	PREVALENT	proinsulin	DISC	1020	-0.022994	0.0322203	0.475616	0.000483318	-0.010622	0.0319504	0.73962	0.000102701	0.900061
GAS6:Q14393:OID20318:v1:Cardiometabolic	GAS6	INCIDENT	proinsulin	DISC	1220	-0.0323908	0.0291927	0.267422	0.000972502	-0.0290081	0.028734	0.312926	0.000781878	0.947652
GAS6:Q14393:OID20318:v1:Cardiometabolic	GAS6	PREVALENT	beta_cell	DISC	1020	-0.0654206	0.0320677	0.0416142	0.00393474	-0.0451805	0.0319688	0.157901	0.00185229	0.76749
GAS6:Q14393:OID20318:v1:Cardiometabolic	GAS6	INCIDENT	beta_cell	DISC	1220	-0.0289309	0.0291036	0.320397	0.000780761	-0.00727879	0.028817	0.800632	4.8986e-05	0.812372
GAS6:Q14393:OID20318:v1:Cardiometabolic	GAS6	PREVALENT	lipodystrophy	DISC	1020	-0.0294321	0.0318003	0.354922	0.000812616	-0.0115728	0.0316679	0.71486	0.000124093	0.933764
GAS6:Q14393:OID20318:v1:Cardiometabolic	GAS6	INCIDENT	lipodystrophy	DISC	1220	-0.000105062	0.0290304	0.997113	1.03572e-08	0.00152182	0.0285916	0.957561	2.17531e-06	0.999756
GASK1A:Q9UFP1:OID30109:v1:Cardiometabolic_II	GASK1A	PREVALENT	T2D.V2_EUR_prscs	ALL	1816	-0.0469305	0.0246667	0.0572582	0.00187419	-0.0379456	0.0246219	0.123467	0.00121879	0.232192
GASK1A:Q9UFP1:OID30109:v1:Cardiometabolic_II	GASK1A	INCIDENT	T2D.V2_EUR_prscs	ALL	2001	0.00824129	0.0231572	0.721965	6.14258e-05	0.01734	0.023105	0.453052	0.00026897	0.984059
GASK1A:Q9UFP1:OID30109:v1:Cardiometabolic_II	GASK1A	PREVALENT	CAD_EUR_prscs	ALL	1816	-0.0698787	0.0236294	0.00314507	0.00451489	-0.0670049	0.0235254	0.00444856	0.00414916	0.970387
GASK1A:Q9UFP1:OID30109:v1:Cardiometabolic_II	GASK1A	INCIDENT	CAD_EUR_prscs	ALL	2001	-0.0023001	0.0233003	0.921374	4.7264e-06	-0.00171368	0.0231654	0.941037	2.61409e-06	0.980753
GASK1A:Q9UFP1:OID30109:v1:Cardiometabolic_II	GASK1A	PREVALENT	CKD_TA_prscs	ALL	1816	0.00362217	0.0238458	0.879284	1.19709e-05	-0.0087917	0.0238139	0.712035	7.0032e-05	0.936968
GASK1A:Q9UFP1:OID30109:v1:Cardiometabolic_II	GASK1A	INCIDENT	CKD_TA_prscs	ALL	2001	0.0315179	0.0229801	0.170369	0.000911485	0.023805	0.0229024	0.298742	0.000515794	0.528916
GASK1A:Q9UFP1:OID30109:v1:Cardiometabolic_II	GASK1A	PREVALENT	BMI.V1_EUR_prscs	ALL	1816	0.00606903	0.0238919	0.79951	3.34765e-05	-0.0416443	0.0249635	0.0954544	0.00142774	0.919669
GASK1A:Q9UFP1:OID30109:v1:Cardiometabolic_II	GASK1A	INCIDENT	BMI.V1_EUR_prscs	ALL	2001	0.00325449	0.0231192	0.888066	9.61115e-06	-0.0397782	0.0237249	0.0937744	0.00134088	0.982983
GASK1A:Q9UFP1:OID30109:v1:Cardiometabolic_II	GASK1A	PREVALENT	NASH_biomarker_GRS	ALL	1816	-0.0711759	0.0237835	0.00280412	0.00462301	-0.0693907	0.0237597	0.00353958	0.00436151	0.0291312
GASK1A:Q9UFP1:OID30109:v1:Cardiometabolic_II	GASK1A	INCIDENT	NASH_biomarker_GRS	ALL	2001	-0.00346706	0.0230889	0.880653	1.09363e-05	0.00252689	0.0230044	0.912545	5.76358e-06	0.968556
GASK1A:Q9UFP1:OID30109:v1:Cardiometabolic_II	GASK1A	PREVALENT	BMI_GWAS_signif	ALL	1816	-0.00934066	0.0238811	0.695747	7.93649e-05	-0.029186	0.0239983	0.224084	0.00075939	0.955028
GASK1A:Q9UFP1:OID30109:v1:Cardiometabolic_II	GASK1A	INCIDENT	BMI_GWAS_signif	ALL	2001	-0.0180029	0.0231819	0.437493	0.000292424	-0.0282733	0.0231158	0.221437	0.000714065	0.998245
GASK1A:Q9UFP1:OID30109:v1:Cardiometabolic_II	GASK1A	PREVALENT	CKD_GWAS_signif	ALL	1816	-0.00347663	0.0237757	0.88376	1.10934e-05	-0.00695741	0.0236703	0.768846	4.43926e-05	0.950677
GASK1A:Q9UFP1:OID30109:v1:Cardiometabolic_II	GASK1A	INCIDENT	CKD_GWAS_signif	ALL	2001	-0.0103047	0.0229868	0.653997	9.74595e-05	-0.0107898	0.0228367	0.636642	0.000106622	0.978393
GASK1A:Q9UFP1:OID30109:v1:Cardiometabolic_II	GASK1A	PREVALENT	T2D_GWAS_signif	ALL	1816	-0.0401588	0.0239083	0.0931931	0.00146146	-0.0234073	0.0240344	0.330236	0.00048713	0.299542
GASK1A:Q9UFP1:OID30109:v1:Cardiometabolic_II	GASK1A	INCIDENT	T2D_GWAS_signif	ALL	2001	-0.00685265	0.0230161	0.765939	4.29926e-05	0.0126473	0.0230543	0.583353	0.000143736	0.95679
GASK1A:Q9UFP1:OID30109:v1:Cardiometabolic_II	GASK1A	PREVALENT	CAD_GWAS_signif	ALL	1816	-0.0316998	0.0236983	0.181187	0.000927376	-0.0312691	0.0236178	0.18569	0.000899824	0.999709
GASK1A:Q9UFP1:OID30109:v1:Cardiometabolic_II	GASK1A	INCIDENT	CAD_GWAS_signif	ALL	2001	-0.0118274	0.0229962	0.607088	0.000128282	-0.00876249	0.0228793	0.701772	7.00612e-05	0.983789
GASK1A:Q9UFP1:OID30109:v1:Cardiometabolic_II	GASK1A	PREVALENT	obesity	ALL	1816	-0.00161621	0.0237905	0.945845	2.39446e-06	-0.0153456	0.0237769	0.518754	0.000213992	0.97503
GASK1A:Q9UFP1:OID30109:v1:Cardiometabolic_II	GASK1A	INCIDENT	obesity	ALL	2001	0.00175933	0.0229767	0.938973	2.84368e-06	-0.00813453	0.0228837	0.722275	6.03567e-05	0.994445
GASK1A:Q9UFP1:OID30109:v1:Cardiometabolic_II	GASK1A	PREVALENT	liver_lipid	ALL	1816	0.00455288	0.0238655	0.848726	1.88818e-05	0.00662178	0.0238613	0.781421	3.95717e-05	0.961582
GASK1A:Q9UFP1:OID30109:v1:Cardiometabolic_II	GASK1A	INCIDENT	liver_lipid	ALL	2001	-0.0125309	0.023049	0.586734	0.000143337	-0.0133086	0.0228951	0.561115	0.00016138	0.793832
GASK1A:Q9UFP1:OID30109:v1:Cardiometabolic_II	GASK1A	PREVALENT	proinsulin	ALL	1816	-0.0643832	0.0237627	0.00680542	0.00379282	-0.0576815	0.0237173	0.0151144	0.00302907	0.545666
GASK1A:Q9UFP1:OID30109:v1:Cardiometabolic_II	GASK1A	INCIDENT	proinsulin	ALL	2001	-0.0229964	0.0230423	0.3184	0.000482841	-0.0167214	0.0229222	0.465795	0.000254128	0.773397
GASK1A:Q9UFP1:OID30109:v1:Cardiometabolic_II	GASK1A	PREVALENT	beta_cell	ALL	1816	-0.0138184	0.0238111	0.561763	0.0001747	-0.000921765	0.0238406	0.969163	7.68159e-07	0.959054
GASK1A:Q9UFP1:OID30109:v1:Cardiometabolic_II	GASK1A	INCIDENT	beta_cell	ALL	2001	-0.00428986	0.0230333	0.852272	1.68238e-05	0.00866775	0.0229874	0.706167	6.79113e-05	0.988346
GASK1A:Q9UFP1:OID30109:v1:Cardiometabolic_II	GASK1A	PREVALENT	lipodystrophy	ALL	1816	0.00255292	0.0236553	0.91407	6.0427e-06	0.0140809	0.0236751	0.552082	0.000181734	0.994833
GASK1A:Q9UFP1:OID30109:v1:Cardiometabolic_II	GASK1A	INCIDENT	lipodystrophy	ALL	2001	0.00617779	0.0229827	0.788111	3.50434e-05	0.0104938	0.0228687	0.646379	0.000100572	0.959329
GASK1A:Q9UFP1:OID30109:v1:Cardiometabolic_II	GASK1A	PREVALENT	T2D.V2_EUR_prscs	DISC	995	-0.0283854	0.0329165	0.388717	0.00071591	-0.0209985	0.0327637	0.521739	0.000390474	0.693885
GASK1A:Q9UFP1:OID30109:v1:Cardiometabolic_II	GASK1A	INCIDENT	T2D.V2_EUR_prscs	DISC	1180	-0.00313963	0.0299793	0.916611	9.17089e-06	0.00069223	0.0296143	0.981355	4.43695e-07	0.999339
GASK1A:Q9UFP1:OID30109:v1:Cardiometabolic_II	GASK1A	PREVALENT	CAD_EUR_prscs	DISC	995	-0.0242367	0.0327269	0.459137	0.000528108	-0.0167714	0.0325093	0.60605	0.00025304	0.999945
GASK1A:Q9UFP1:OID30109:v1:Cardiometabolic_II	GASK1A	INCIDENT	CAD_EUR_prscs	DISC	1180	-0.0216022	0.0300831	0.472854	0.000430976	-0.0149225	0.0296082	0.614362	0.000206227	0.861886
GASK1A:Q9UFP1:OID30109:v1:Cardiometabolic_II	GASK1A	PREVALENT	CKD_TA_prscs	DISC	995	0.00706957	0.0331157	0.830998	4.39072e-05	-0.00538672	0.0330272	0.870475	2.52979e-05	0.919509
GASK1A:Q9UFP1:OID30109:v1:Cardiometabolic_II	GASK1A	INCIDENT	CKD_TA_prscs	DISC	1180	0.0130255	0.0298099	0.66223	0.000159623	-0.000409993	0.0294236	0.988885	1.57669e-07	0.946413
GASK1A:Q9UFP1:OID30109:v1:Cardiometabolic_II	GASK1A	PREVALENT	BMI.V1_EUR_prscs	DISC	995	0.00770566	0.0330254	0.81556	5.24491e-05	-0.0414938	0.0345545	0.230124	0.00136924	0.93131
GASK1A:Q9UFP1:OID30109:v1:Cardiometabolic_II	GASK1A	INCIDENT	BMI.V1_EUR_prscs	DISC	1180	0.0177182	0.0300044	0.554961	0.000291497	-0.0428879	0.0310109	0.166941	0.00155056	0.767986
GASK1A:Q9UFP1:OID30109:v1:Cardiometabolic_II	GASK1A	PREVALENT	NASH_biomarker_GRS	DISC	995	-0.0489051	0.0333741	0.143157	0.00206413	-0.0518955	0.0332153	0.118533	0.00231548	0.589833
GASK1A:Q9UFP1:OID30109:v1:Cardiometabolic_II	GASK1A	INCIDENT	NASH_biomarker_GRS	DISC	1180	-0.00683097	0.0299886	0.819854	4.33844e-05	0.000478192	0.0295589	0.987096	2.12528e-07	0.956593
GASK1A:Q9UFP1:OID30109:v1:Cardiometabolic_II	GASK1A	PREVALENT	BMI_GWAS_signif	DISC	995	0.00284443	0.0330679	0.931471	7.12873e-06	-0.0114029	0.0330974	0.730529	0.00011287	0.998312
GASK1A:Q9UFP1:OID30109:v1:Cardiometabolic_II	GASK1A	INCIDENT	BMI_GWAS_signif	DISC	1180	-0.0396398	0.0297311	0.18271	0.00148408	-0.0530149	0.0293825	0.0714522	0.002636	0.965611
GASK1A:Q9UFP1:OID30109:v1:Cardiometabolic_II	GASK1A	PREVALENT	CKD_GWAS_signif	DISC	995	-0.0136245	0.0329777	0.679597	0.000164422	-0.0223805	0.0327877	0.495036	0.000442885	0.895154
GASK1A:Q9UFP1:OID30109:v1:Cardiometabolic_II	GASK1A	INCIDENT	CKD_GWAS_signif	DISC	1180	-0.0376156	0.0297266	0.205994	0.001337	-0.0358652	0.0292665	0.220656	0.00121789	0.739888
GASK1A:Q9UFP1:OID30109:v1:Cardiometabolic_II	GASK1A	PREVALENT	T2D_GWAS_signif	DISC	995	-0.0315679	0.0330557	0.339827	0.000877844	-0.0115566	0.0333079	0.728697	0.000114473	0.720696
GASK1A:Q9UFP1:OID30109:v1:Cardiometabolic_II	GASK1A	INCIDENT	T2D_GWAS_signif	DISC	1180	-0.00895399	0.0298003	0.763877	7.54847e-05	0.0127565	0.0295512	0.666062	0.000151295	0.98702
GASK1A:Q9UFP1:OID30109:v1:Cardiometabolic_II	GASK1A	PREVALENT	CAD_GWAS_signif	DISC	995	-0.0062113	0.0328893	0.850247	3.4362e-05	-0.000879376	0.0326983	0.97855	6.87841e-07	0.998887
GASK1A:Q9UFP1:OID30109:v1:Cardiometabolic_II	GASK1A	INCIDENT	CAD_GWAS_signif	DISC	1180	-0.00955569	0.0297771	0.74834	8.61034e-05	-0.0065506	0.0293042	0.823158	4.05758e-05	0.979119
GASK1A:Q9UFP1:OID30109:v1:Cardiometabolic_II	GASK1A	PREVALENT	obesity	DISC	995	-0.0349724	0.0331727	0.292038	0.00106959	-0.0506479	0.0330759	0.126043	0.00222435	0.893304
GASK1A:Q9UFP1:OID30109:v1:Cardiometabolic_II	GASK1A	INCIDENT	obesity	DISC	1180	-0.00569005	0.0299015	0.849114	3.02783e-05	-0.0208755	0.0294912	0.479183	0.000406705	0.97134
GASK1A:Q9UFP1:OID30109:v1:Cardiometabolic_II	GASK1A	PREVALENT	liver_lipid	DISC	995	0.0219697	0.0332207	0.508567	0.000421178	0.0266653	0.0331181	0.420932	0.000616104	0.927898
GASK1A:Q9UFP1:OID30109:v1:Cardiometabolic_II	GASK1A	INCIDENT	liver_lipid	DISC	1180	-0.048817	0.0297313	0.100882	0.00224893	-0.0495086	0.0292581	0.0908984	0.00231925	0.3935
GASK1A:Q9UFP1:OID30109:v1:Cardiometabolic_II	GASK1A	PREVALENT	proinsulin	DISC	995	-0.0785793	0.0331653	0.018022	0.00537651	-0.0724537	0.0330184	0.0284561	0.00455584	0.496785
GASK1A:Q9UFP1:OID30109:v1:Cardiometabolic_II	GASK1A	INCIDENT	proinsulin	DISC	1180	0.00481785	0.029771	0.871468	2.18983e-05	0.00746127	0.0293148	0.799138	5.26035e-05	0.988079
GASK1A:Q9UFP1:OID30109:v1:Cardiometabolic_II	GASK1A	PREVALENT	beta_cell	DISC	995	-0.0130249	0.0332004	0.694916	0.000148263	0.00054694	0.0330995	0.98682	2.59673e-07	0.997934
GASK1A:Q9UFP1:OID30109:v1:Cardiometabolic_II	GASK1A	INCIDENT	beta_cell	DISC	1180	-0.0245834	0.0298077	0.409698	0.000568413	-0.00390339	0.0295151	0.89481	1.42028e-05	0.868244
GASK1A:Q9UFP1:OID30109:v1:Cardiometabolic_II	GASK1A	PREVALENT	lipodystrophy	DISC	995	-0.00582972	0.0328408	0.859142	3.03594e-05	0.00765895	0.0327885	0.815357	5.18872e-05	0.99488
GASK1A:Q9UFP1:OID30109:v1:Cardiometabolic_II	GASK1A	INCIDENT	lipodystrophy	DISC	1180	0.0217007	0.0296777	0.464802	0.00044687	0.0256771	0.0292375	0.380009	0.000625894	0.999516
GBP1:P32455:OID31128:v1:Neurology_II	GBP1	PREVALENT	T2D.V2_EUR_prscs	ALL	1858	-0.0324066	0.0239679	0.176518	0.000970895	-0.0248148	0.0237772	0.296795	0.000569096	0.41253
GBP1:P32455:OID31128:v1:Neurology_II	GBP1	INCIDENT	T2D.V2_EUR_prscs	ALL	2063	-0.0202305	0.0223195	0.364831	0.000388907	-0.0100877	0.0222585	0.650451	9.60778e-05	0.970681
GBP1:P32455:OID31128:v1:Neurology_II	GBP1	PREVALENT	CAD_EUR_prscs	ALL	1858	0.0156495	0.0229922	0.496184	0.000246226	0.0153022	0.0227379	0.501046	0.000236727	0.999224
GBP1:P32455:OID31128:v1:Neurology_II	GBP1	INCIDENT	CAD_EUR_prscs	ALL	2063	0.0280646	0.0224309	0.211023	0.00074074	0.0249457	0.022269	0.262766	0.00058667	0.692257
GBP1:P32455:OID31128:v1:Neurology_II	GBP1	PREVALENT	CKD_TA_prscs	ALL	1858	0.0317493	0.0231647	0.170674	0.000997624	0.0216314	0.0229679	0.346419	0.000463511	0.336992
GBP1:P32455:OID31128:v1:Neurology_II	GBP1	INCIDENT	CKD_TA_prscs	ALL	2063	0.0341535	0.0221466	0.123193	0.00112492	0.0288607	0.0220673	0.191077	0.000799504	0.445494
GBP1:P32455:OID31128:v1:Neurology_II	GBP1	PREVALENT	BMI.V1_EUR_prscs	ALL	1858	0.0532381	0.023187	0.0217886	0.00279441	0.0108006	0.0241086	0.654208	0.00010492	0.113983
GBP1:P32455:OID31128:v1:Neurology_II	GBP1	INCIDENT	BMI.V1_EUR_prscs	ALL	2063	-0.00315362	0.0222674	0.887391	9.49845e-06	-0.0423324	0.0228888	0.0645367	0.00159747	0.982983
GBP1:P32455:OID31128:v1:Neurology_II	GBP1	PREVALENT	NASH_biomarker_GRS	ALL	1858	0.0230388	0.0231511	0.319797	0.000526192	0.0220833	0.0229473	0.336007	0.000483935	0.59244
GBP1:P32455:OID31128:v1:Neurology_II	GBP1	INCIDENT	NASH_biomarker_GRS	ALL	2063	0.0664872	0.0221676	0.00273932	0.00424107	0.0722147	0.0220632	0.00108206	0.00498493	0.0442506
GBP1:P32455:OID31128:v1:Neurology_II	GBP1	PREVALENT	BMI_GWAS_signif	ALL	1858	0.0313378	0.0231845	0.17665	0.000970304	0.0133669	0.0231452	0.56366	0.000174344	0.755544
GBP1:P32455:OID31128:v1:Neurology_II	GBP1	INCIDENT	BMI_GWAS_signif	ALL	2063	-0.00570129	0.0223322	0.798522	3.08638e-05	-0.0173815	0.022263	0.43505	0.000285074	0.998245
GBP1:P32455:OID31128:v1:Neurology_II	GBP1	PREVALENT	CKD_GWAS_signif	ALL	1858	-0.0229479	0.023074	0.320096	0.000525542	-0.0224147	0.022843	0.326602	0.000503127	0.607332
GBP1:P32455:OID31128:v1:Neurology_II	GBP1	INCIDENT	CKD_GWAS_signif	ALL	2063	-0.0391014	0.0221173	0.077228	0.00147783	-0.0421049	0.0219652	0.0553956	0.00171582	0.690123
GBP1:P32455:OID31128:v1:Neurology_II	GBP1	PREVALENT	T2D_GWAS_signif	ALL	1858	-0.0448414	0.0231908	0.0533206	0.0019835	-0.0262509	0.0231456	0.256879	0.000672031	0.226863
GBP1:P32455:OID31128:v1:Neurology_II	GBP1	INCIDENT	T2D_GWAS_signif	ALL	2063	-0.0438896	0.0221868	0.048045	0.00184955	-0.0265875	0.0222389	0.232018	0.000668187	0.282218
GBP1:P32455:OID31128:v1:Neurology_II	GBP1	PREVALENT	CAD_GWAS_signif	ALL	1858	0.00382299	0.0229995	0.868002	1.46882e-05	0.0046746	0.0227454	0.837191	2.20821e-05	0.999709
GBP1:P32455:OID31128:v1:Neurology_II	GBP1	INCIDENT	CAD_GWAS_signif	ALL	2063	0.0126786	0.0221748	0.56755	0.000154787	0.0128146	0.0220384	0.560993	0.000158144	0.983789
GBP1:P32455:OID31128:v1:Neurology_II	GBP1	PREVALENT	obesity	ALL	1858	0.0448419	0.0230461	0.0518403	0.00200847	0.035551	0.0228772	0.120364	0.00126084	0.455849
GBP1:P32455:OID31128:v1:Neurology_II	GBP1	INCIDENT	obesity	ALL	2063	-0.0180095	0.0221181	0.415604	0.000313864	-0.0259866	0.022038	0.238469	0.00065003	0.994445
GBP1:P32455:OID31128:v1:Neurology_II	GBP1	PREVALENT	liver_lipid	ALL	1858	-0.0385433	0.0231471	0.0960585	0.00147177	-0.0347779	0.0229455	0.12978	0.00119951	0.6303
GBP1:P32455:OID31128:v1:Neurology_II	GBP1	INCIDENT	liver_lipid	ALL	2063	-0.0362692	0.0221918	0.102342	0.00126326	-0.0383677	0.0220476	0.0819749	0.00141458	0.309234
GBP1:P32455:OID31128:v1:Neurology_II	GBP1	PREVALENT	proinsulin	ALL	1858	-0.0338241	0.0231123	0.143514	0.00113725	-0.0285746	0.0228996	0.212261	0.000813347	0.773677
GBP1:P32455:OID31128:v1:Neurology_II	GBP1	INCIDENT	proinsulin	ALL	2063	-0.0272557	0.0221647	0.218958	0.000715554	-0.0223599	0.0220348	0.310346	0.000481479	0.725174
GBP1:P32455:OID31128:v1:Neurology_II	GBP1	PREVALENT	beta_cell	ALL	1858	0.0243781	0.0231456	0.292368	0.000589386	0.0313583	0.0230164	0.173232	0.000969466	0.896466
GBP1:P32455:OID31128:v1:Neurology_II	GBP1	INCIDENT	beta_cell	ALL	2063	-0.0191396	0.0221769	0.388219	0.000352598	-0.00746805	0.0221262	0.735761	5.32911e-05	0.912413
GBP1:P32455:OID31128:v1:Neurology_II	GBP1	PREVALENT	lipodystrophy	ALL	1858	-0.0211719	0.0229589	0.356566	0.000451875	-0.0113289	0.0227902	0.619182	0.000129173	0.994833
GBP1:P32455:OID31128:v1:Neurology_II	GBP1	INCIDENT	lipodystrophy	ALL	2063	-0.0107911	0.0221301	0.625873	0.000112587	-0.00789494	0.0220139	0.719906	6.01669e-05	0.924052
GBP1:P32455:OID31128:v1:Neurology_II	GBP1	PREVALENT	T2D.V2_EUR_prscs	DISC	1015	-0.0375822	0.0309925	0.225573	0.00143346	-0.0246451	0.0308531	0.424611	0.000610937	0.586677
GBP1:P32455:OID31128:v1:Neurology_II	GBP1	INCIDENT	T2D.V2_EUR_prscs	DISC	1222	-0.0377884	0.0299449	0.207226	0.00128035	-0.0325462	0.0297364	0.273967	0.000944369	0.999339
GBP1:P32455:OID31128:v1:Neurology_II	GBP1	PREVALENT	CAD_EUR_prscs	DISC	1015	0.0281643	0.0309075	0.362395	0.000810019	0.0375224	0.0306685	0.221448	0.00143198	0.999945
GBP1:P32455:OID31128:v1:Neurology_II	GBP1	INCIDENT	CAD_EUR_prscs	DISC	1222	0.0491792	0.0299796	0.101187	0.00216154	0.0525885	0.0296513	0.0763972	0.00247563	0.750747
GBP1:P32455:OID31128:v1:Neurology_II	GBP1	PREVALENT	CKD_TA_prscs	DISC	1015	0.0396813	0.0311421	0.202901	0.00158249	0.0279594	0.0310316	0.367817	0.000777138	0.434789
GBP1:P32455:OID31128:v1:Neurology_II	GBP1	INCIDENT	CKD_TA_prscs	DISC	1222	0.0164906	0.0297378	0.57932	0.00024751	0.00722702	0.0295194	0.806637	4.72984e-05	0.920967
GBP1:P32455:OID31128:v1:Neurology_II	GBP1	PREVALENT	BMI.V1_EUR_prscs	DISC	1015	0.057431	0.0311218	0.0652929	0.00331302	0.0148364	0.0326273	0.649413	0.00019807	0.307514
GBP1:P32455:OID31128:v1:Neurology_II	GBP1	INCIDENT	BMI.V1_EUR_prscs	DISC	1222	-0.00650699	0.0298797	0.827644	3.81805e-05	-0.0614719	0.0310767	0.0481569	0.00307743	0.925605
GBP1:P32455:OID31128:v1:Neurology_II	GBP1	PREVALENT	NASH_biomarker_GRS	DISC	1015	0.00370637	0.0315501	0.906508	1.34737e-05	0.0070151	0.0313541	0.823009	4.79597e-05	0.995969
GBP1:P32455:OID31128:v1:Neurology_II	GBP1	INCIDENT	NASH_biomarker_GRS	DISC	1222	0.0669595	0.0298868	0.0252501	0.00402396	0.0726785	0.0296124	0.0142607	0.00472917	0.228417
GBP1:P32455:OID31128:v1:Neurology_II	GBP1	PREVALENT	BMI_GWAS_signif	DISC	1015	0.0558144	0.0311687	0.0736534	0.00312037	0.0391549	0.0311811	0.209523	0.00150832	0.985675
GBP1:P32455:OID31128:v1:Neurology_II	GBP1	INCIDENT	BMI_GWAS_signif	DISC	1222	-0.00226519	0.029633	0.939081	4.70445e-06	-0.0173872	0.0294679	0.555279	0.000274661	0.994438
GBP1:P32455:OID31128:v1:Neurology_II	GBP1	PREVALENT	CKD_GWAS_signif	DISC	1015	-0.00885712	0.0312029	0.776582	7.86605e-05	-0.0136672	0.0310571	0.659988	0.000185512	0.924728
GBP1:P32455:OID31128:v1:Neurology_II	GBP1	INCIDENT	CKD_GWAS_signif	DISC	1222	-0.0861098	0.0295775	0.00366737	0.00677473	-0.0864159	0.0292742	0.00322122	0.00682554	0.413865
GBP1:P32455:OID31128:v1:Neurology_II	GBP1	PREVALENT	T2D_GWAS_signif	DISC	1015	-0.0626397	0.0310862	0.0441794	0.00394758	-0.0352948	0.0313056	0.259845	0.00121624	0.301363
GBP1:P32455:OID31128:v1:Neurology_II	GBP1	INCIDENT	T2D_GWAS_signif	DISC	1222	-0.0427968	0.0297196	0.15013	0.00166655	-0.0230314	0.0296544	0.437516	0.000475778	0.720035
GBP1:P32455:OID31128:v1:Neurology_II	GBP1	PREVALENT	CAD_GWAS_signif	DISC	1015	-0.00762382	0.03101	0.805851	5.90084e-05	-0.00166993	0.0307552	0.95671	2.82473e-06	0.998887
GBP1:P32455:OID31128:v1:Neurology_II	GBP1	INCIDENT	CAD_GWAS_signif	DISC	1222	0.0294158	0.0297505	0.32299	0.000786433	0.0273405	0.0294416	0.353271	0.000680039	0.885893
GBP1:P32455:OID31128:v1:Neurology_II	GBP1	PREVALENT	obesity	DISC	1015	0.0368598	0.03124	0.238335	0.00135723	0.0272633	0.031125	0.381289	0.00073453	0.893304
GBP1:P32455:OID31128:v1:Neurology_II	GBP1	INCIDENT	obesity	DISC	1222	-0.0348533	0.0298334	0.242939	0.00109755	-0.0492832	0.0295999	0.0961865	0.00218247	0.826023
GBP1:P32455:OID31128:v1:Neurology_II	GBP1	PREVALENT	liver_lipid	DISC	1015	-0.00667884	0.0313203	0.831183	4.43945e-05	-0.00793141	0.0311494	0.799068	6.21144e-05	0.97933
GBP1:P32455:OID31128:v1:Neurology_II	GBP1	INCIDENT	liver_lipid	DISC	1222	-0.0469214	0.0297201	0.114659	0.00200247	-0.0491925	0.0294064	0.0946259	0.0022031	0.408178
GBP1:P32455:OID31128:v1:Neurology_II	GBP1	PREVALENT	proinsulin	DISC	1015	-0.0271219	0.0313552	0.387262	0.000729928	-0.0141309	0.0311616	0.650312	0.000196983	0.862538
GBP1:P32455:OID31128:v1:Neurology_II	GBP1	INCIDENT	proinsulin	DISC	1222	-0.0379012	0.0296553	0.201483	0.00131324	-0.0347258	0.0293631	0.237196	0.00110241	0.932215
GBP1:P32455:OID31128:v1:Neurology_II	GBP1	PREVALENT	beta_cell	DISC	1015	0.00357059	0.0313151	0.909245	1.2693e-05	0.0214794	0.0312016	0.491365	0.000453831	0.997934
GBP1:P32455:OID31128:v1:Neurology_II	GBP1	INCIDENT	beta_cell	DISC	1222	-0.0363329	0.0296976	0.221414	0.00120352	-0.0184025	0.0295789	0.533966	0.000305358	0.735832
GBP1:P32455:OID31128:v1:Neurology_II	GBP1	PREVALENT	lipodystrophy	DISC	1015	-0.0475956	0.0309483	0.1244	0.00230352	-0.0331147	0.030887	0.283936	0.00109999	0.917434
GBP1:P32455:OID31128:v1:Neurology_II	GBP1	INCIDENT	lipodystrophy	DISC	1222	0.00772958	0.0295904	0.79397	5.49333e-05	0.00933399	0.0293124	0.750215	8.00126e-05	0.999516
GCG:P01275:OID21263:v1:Oncology	GCG	PREVALENT	T2D.V2_EUR_prscs	ALL	1804	0.0920283	0.0255807	0.000330157	0.00684815	0.100027	0.025534	9.30017e-05	0.00808671	0.0431826
GCG:P01275:OID21263:v1:Oncology	GCG	INCIDENT	T2D.V2_EUR_prscs	ALL	1988	0.0211996	0.0217264	0.329309	0.000465734	0.0266478	0.0217834	0.221364	0.000732804	0.95609
GCG:P01275:OID21263:v1:Oncology	GCG	PREVALENT	CAD_EUR_prscs	ALL	1804	0.0291717	0.0246183	0.236196	0.000747861	0.0272216	0.0244883	0.266458	0.000656478	0.999224
GCG:P01275:OID21263:v1:Oncology	GCG	INCIDENT	CAD_EUR_prscs	ALL	1988	0.0265597	0.0218447	0.224193	0.000722929	0.0236639	0.0218299	0.278495	0.00057552	0.69926
GCG:P01275:OID21263:v1:Oncology	GCG	PREVALENT	CKD_TA_prscs	ALL	1804	0.0316265	0.0247525	0.201523	0.000869403	0.0254722	0.024733	0.303207	0.000563552	0.375223
GCG:P01275:OID21263:v1:Oncology	GCG	INCIDENT	CKD_TA_prscs	ALL	1988	0.0119515	0.0215132	0.578589	0.00015102	0.00786522	0.0215458	0.715117	6.53015e-05	0.876379
GCG:P01275:OID21263:v1:Oncology	GCG	PREVALENT	BMI.V1_EUR_prscs	ALL	1804	0.00902848	0.0248739	0.716671	7.02221e-05	-0.0238627	0.0260547	0.359865	0.000445733	0.878142
GCG:P01275:OID21263:v1:Oncology	GCG	INCIDENT	BMI.V1_EUR_prscs	ALL	1988	-0.0244819	0.0216325	0.257893	0.000626416	-0.0491278	0.0222775	0.027554	0.00237725	0.666025
GCG:P01275:OID21263:v1:Oncology	GCG	PREVALENT	NASH_biomarker_GRS	ALL	1804	0.0553625	0.0247175	0.0252285	0.0026665	0.0539505	0.0246737	0.0289089	0.00253478	0.14515
GCG:P01275:OID21263:v1:Oncology	GCG	INCIDENT	NASH_biomarker_GRS	ALL	1988	0.00760409	0.0215756	0.724548	6.07872e-05	0.00696846	0.0216091	0.747125	5.09607e-05	0.948429
GCG:P01275:OID21263:v1:Oncology	GCG	PREVALENT	BMI_GWAS_signif	ALL	1804	-0.000947515	0.0248176	0.969549	7.76991e-07	-0.0167723	0.0249608	0.501707	0.000239981	0.996799
GCG:P01275:OID21263:v1:Oncology	GCG	INCIDENT	BMI_GWAS_signif	ALL	1988	-0.0226627	0.0217265	0.297037	0.000532197	-0.0302365	0.0217807	0.16523	0.000943493	0.998245
GCG:P01275:OID21263:v1:Oncology	GCG	PREVALENT	CKD_GWAS_signif	ALL	1804	0.0171168	0.0246892	0.488218	0.000256141	0.0164477	0.0246205	0.504191	0.000237206	0.745642
GCG:P01275:OID21263:v1:Oncology	GCG	INCIDENT	CKD_GWAS_signif	ALL	1988	-0.010891	0.0215172	0.612807	0.000125366	-0.0132439	0.0214893	0.537768	0.000186106	0.964483
GCG:P01275:OID21263:v1:Oncology	GCG	PREVALENT	T2D_GWAS_signif	ALL	1804	0.0448514	0.0247907	0.0705922	0.0017415	0.0592632	0.0249018	0.0174263	0.0030013	0.259751
GCG:P01275:OID21263:v1:Oncology	GCG	INCIDENT	T2D_GWAS_signif	ALL	1988	-0.000143504	0.0215513	0.994688	2.16997e-08	0.00877263	0.0217157	0.686275	7.9971e-05	0.998083
GCG:P01275:OID21263:v1:Oncology	GCG	PREVALENT	CAD_GWAS_signif	ALL	1804	0.00592841	0.0246191	0.809734	3.09089e-05	0.0102566	0.0244727	0.675192	9.33729e-05	0.999709
GCG:P01275:OID21263:v1:Oncology	GCG	INCIDENT	CAD_GWAS_signif	ALL	1988	0.0144355	0.0215802	0.503627	0.000218938	0.0112551	0.0216193	0.602703	0.000132803	0.978644
GCG:P01275:OID21263:v1:Oncology	GCG	PREVALENT	obesity	ALL	1804	-0.0123358	0.0246722	0.617146	0.000133237	-0.0190755	0.0246349	0.438842	0.000318656	0.808921
GCG:P01275:OID21263:v1:Oncology	GCG	INCIDENT	obesity	ALL	1988	0.00436223	0.0214928	0.839186	2.01602e-05	0.000197116	0.0215286	0.992696	4.10836e-08	0.994445
GCG:P01275:OID21263:v1:Oncology	GCG	PREVALENT	liver_lipid	ALL	1804	-0.0513017	0.0247229	0.0381262	0.0022896	-0.0474164	0.0246481	0.0545519	0.00196328	0.526249
GCG:P01275:OID21263:v1:Oncology	GCG	INCIDENT	liver_lipid	ALL	1988	-0.0231485	0.0215885	0.283737	0.00056236	-0.0226693	0.0215722	0.293458	0.000540868	0.554269
GCG:P01275:OID21263:v1:Oncology	GCG	PREVALENT	proinsulin	ALL	1804	0.00472943	0.0247366	0.848398	1.94847e-05	0.00847027	0.0246735	0.731419	6.26503e-05	0.999328
GCG:P01275:OID21263:v1:Oncology	GCG	INCIDENT	proinsulin	ALL	1988	0.0220115	0.0216	0.308306	0.000507963	0.0255357	0.0215878	0.237006	0.000685199	0.770816
GCG:P01275:OID21263:v1:Oncology	GCG	PREVALENT	beta_cell	ALL	1804	0.0434789	0.0247301	0.0788995	0.00164476	0.053096	0.0247936	0.032372	0.00243171	0.734289
GCG:P01275:OID21263:v1:Oncology	GCG	INCIDENT	beta_cell	ALL	1988	-0.00771336	0.0215533	0.720477	6.26764e-05	0.0035604	0.0216448	0.869361	1.32598e-05	0.979636
GCG:P01275:OID21263:v1:Oncology	GCG	PREVALENT	lipodystrophy	ALL	1804	0.000601706	0.0245762	0.98047	3.19525e-07	9.58072e-05	0.0246107	0.996894	8.05695e-09	0.998048
GCG:P01275:OID21263:v1:Oncology	GCG	INCIDENT	lipodystrophy	ALL	1988	0.0332939	0.0214958	0.12158	0.00117262	0.0348147	0.021501	0.105566	0.00128313	0.749139
GCG:P01275:OID21263:v1:Oncology	GCG	PREVALENT	T2D.V2_EUR_prscs	DISC	986	0.0804104	0.0337365	0.0173494	0.00549219	0.0853349	0.0338719	0.011925	0.00613361	0.328455
GCG:P01275:OID21263:v1:Oncology	GCG	INCIDENT	T2D.V2_EUR_prscs	DISC	1177	0.0329179	0.0286336	0.250544	0.00110838	0.036519	0.0285648	0.201351	0.00135751	0.999339
GCG:P01275:OID21263:v1:Oncology	GCG	PREVALENT	CAD_EUR_prscs	DISC	986	0.0282308	0.0337849	0.403592	0.00067864	0.0317412	0.0338383	0.348477	0.000855318	0.999945
GCG:P01275:OID21263:v1:Oncology	GCG	INCIDENT	CAD_EUR_prscs	DISC	1177	-0.000632991	0.028662	0.982384	4.09514e-07	0.00276653	0.0284912	0.922663	7.84233e-06	0.995095
GCG:P01275:OID21263:v1:Oncology	GCG	PREVALENT	CKD_TA_prscs	DISC	986	0.0117612	0.0340659	0.729986	0.000115923	0.00214212	0.0343019	0.950219	3.79457e-06	0.866975
GCG:P01275:OID21263:v1:Oncology	GCG	INCIDENT	CKD_TA_prscs	DISC	1177	0.0256049	0.0282258	0.364523	0.000690441	0.0191647	0.0281536	0.496191	0.00038526	0.826295
GCG:P01275:OID21263:v1:Oncology	GCG	PREVALENT	BMI.V1_EUR_prscs	DISC	986	-0.0110882	0.0340318	0.744635	0.000103244	-0.0427686	0.0360112	0.235277	0.00137033	0.893266
GCG:P01275:OID21263:v1:Oncology	GCG	INCIDENT	BMI.V1_EUR_prscs	DISC	1177	-0.0133363	0.0283807	0.638512	0.000185365	-0.0518017	0.029607	0.0804542	0.00253928	0.816701
GCG:P01275:OID21263:v1:Oncology	GCG	PREVALENT	NASH_biomarker_GRS	DISC	986	0.0637302	0.0343277	0.0636946	0.00334011	0.0643973	0.0344397	0.0618198	0.00338913	0.394236
GCG:P01275:OID21263:v1:Oncology	GCG	INCIDENT	NASH_biomarker_GRS	DISC	1177	0.010954	0.0284542	0.700335	0.000124417	0.013907	0.0283416	0.62374	0.000200228	0.93728
GCG:P01275:OID21263:v1:Oncology	GCG	PREVALENT	BMI_GWAS_signif	DISC	986	-0.00582545	0.0340677	0.864264	2.84397e-05	-0.0176363	0.0344321	0.60863	0.000255197	0.998312
GCG:P01275:OID21263:v1:Oncology	GCG	INCIDENT	BMI_GWAS_signif	DISC	1177	-0.0122089	0.0282305	0.665481	0.000157012	-0.0219466	0.0282198	0.436909	0.000502796	0.977954
GCG:P01275:OID21263:v1:Oncology	GCG	PREVALENT	CKD_GWAS_signif	DISC	986	0.0656913	0.0341103	0.0544277	0.0035932	0.0597039	0.0343298	0.0823449	0.0029333	0.309385
GCG:P01275:OID21263:v1:Oncology	GCG	INCIDENT	CKD_GWAS_signif	DISC	1177	-0.000301979	0.0282147	0.991462	9.61816e-08	0.000624471	0.0280614	0.98225	4.11911e-07	0.998339
GCG:P01275:OID21263:v1:Oncology	GCG	PREVALENT	T2D_GWAS_signif	DISC	986	0.0446891	0.0340402	0.189563	0.00167333	0.061783	0.0345938	0.0744342	0.00309284	0.561871
GCG:P01275:OID21263:v1:Oncology	GCG	INCIDENT	T2D_GWAS_signif	DISC	1177	0.0165862	0.0283228	0.558253	0.000287857	0.0286332	0.0284031	0.313625	0.000844524	0.98702
GCG:P01275:OID21263:v1:Oncology	GCG	PREVALENT	CAD_GWAS_signif	DISC	986	-0.00978882	0.0338884	0.772757	8.11489e-05	-0.00544336	0.0339298	0.872577	2.50422e-05	0.998887
GCG:P01275:OID21263:v1:Oncology	GCG	INCIDENT	CAD_GWAS_signif	DISC	1177	0.0112244	0.0283379	0.692113	0.000131709	0.0120247	0.0281722	0.669586	0.000151509	0.972886
GCG:P01275:OID21263:v1:Oncology	GCG	PREVALENT	obesity	DISC	986	0.00445554	0.0340898	0.896041	1.66153e-05	-0.00384756	0.03428	0.910658	1.22573e-05	0.973546
GCG:P01275:OID21263:v1:Oncology	GCG	INCIDENT	obesity	DISC	1177	0.0260914	0.0284136	0.358673	0.000707468	0.0169217	0.0283221	0.550312	0.000296823	0.853844
GCG:P01275:OID21263:v1:Oncology	GCG	PREVALENT	liver_lipid	DISC	986	-0.0723928	0.0340588	0.0338054	0.00437316	-0.07303	0.0342022	0.0330034	0.00441439	0.747421
GCG:P01275:OID21263:v1:Oncology	GCG	INCIDENT	liver_lipid	DISC	1177	-0.0225647	0.0282247	0.424189	0.000536341	-0.0206359	0.0280639	0.4623	0.00044951	0.724373
GCG:P01275:OID21263:v1:Oncology	GCG	PREVALENT	proinsulin	DISC	986	-0.0066437	0.0342734	0.84634	3.65469e-05	-0.00199791	0.0343716	0.95366	3.28747e-06	0.979089
GCG:P01275:OID21263:v1:Oncology	GCG	INCIDENT	proinsulin	DISC	1177	0.0261123	0.0283735	0.357612	0.000710597	0.02291	0.0282281	0.417192	0.000547558	0.947652
GCG:P01275:OID21263:v1:Oncology	GCG	PREVALENT	beta_cell	DISC	986	0.0198828	0.0341584	0.560657	0.000329431	0.0300632	0.0344286	0.382779	0.000741285	0.997934
GCG:P01275:OID21263:v1:Oncology	GCG	INCIDENT	beta_cell	DISC	1177	0.00590097	0.0282339	0.834484	3.66756e-05	0.0201835	0.0282519	0.475122	0.000424324	0.977172
GCG:P01275:OID21263:v1:Oncology	GCG	PREVALENT	lipodystrophy	DISC	986	0.00811184	0.0338671	0.810756	5.5798e-05	0.0155074	0.0340935	0.649325	0.000201256	0.985796
GCG:P01275:OID21263:v1:Oncology	GCG	INCIDENT	lipodystrophy	DISC	1177	0.0505705	0.028087	0.0720503	0.00271407	0.0499184	0.0279632	0.0745085	0.00264309	0.74727
GDF15:Q99988:OID20251:v1:Cardiometabolic	GDF15	PREVALENT	T2D.V2_EUR_prscs	ALL	1874	0.050013	0.0200793	0.0128355	0.00287921	0.0596921	0.020021	0.0029073	0.00408001	0.140284
GDF15:Q99988:OID20251:v1:Cardiometabolic	GDF15	INCIDENT	T2D.V2_EUR_prscs	ALL	2081	-0.0269368	0.0171298	0.115988	0.000928579	-0.0190502	0.0171097	0.265664	0.000461143	0.856642
GDF15:Q99988:OID20251:v1:Cardiometabolic	GDF15	PREVALENT	CAD_EUR_prscs	ALL	1874	0.0247214	0.0192978	0.200343	0.000763525	0.0247929	0.019201	0.196791	0.00076833	0.999224
GDF15:Q99988:OID20251:v1:Cardiometabolic	GDF15	INCIDENT	CAD_EUR_prscs	ALL	2081	0.0117265	0.0172407	0.496479	0.000173896	0.0138319	0.017143	0.419847	0.000242235	0.831997
GDF15:Q99988:OID20251:v1:Cardiometabolic	GDF15	PREVALENT	CKD_TA_prscs	ALL	1874	0.063965	0.019385	0.000986553	0.00504017	0.0552645	0.0193601	0.00435915	0.0037416	0.00920782
GDF15:Q99988:OID20251:v1:Cardiometabolic	GDF15	INCIDENT	CKD_TA_prscs	ALL	2081	0.0479689	0.0169647	0.00473628	0.00299418	0.0457723	0.0169131	0.00686104	0.00271621	0.0490305
GDF15:Q99988:OID20251:v1:Cardiometabolic	GDF15	PREVALENT	BMI.V1_EUR_prscs	ALL	1874	0.0716639	0.0194157	0.000229946	0.00629701	0.039473	0.0203409	0.052467	0.00173338	0.00366271
GDF15:Q99988:OID20251:v1:Cardiometabolic	GDF15	INCIDENT	BMI.V1_EUR_prscs	ALL	2081	0.043858	0.0170457	0.0101539	0.0024809	0.0240653	0.0175396	0.170199	0.000700049	0.110909
GDF15:Q99988:OID20251:v1:Cardiometabolic	GDF15	PREVALENT	NASH_biomarker_GRS	ALL	1874	0.0601434	0.0193914	0.0019547	0.00445606	0.0596301	0.0193455	0.0020848	0.00435937	0.0221885
GDF15:Q99988:OID20251:v1:Cardiometabolic	GDF15	INCIDENT	NASH_biomarker_GRS	ALL	2081	0.0309573	0.0170323	0.0692777	0.00124004	0.0330667	0.0169723	0.0515215	0.00141016	0.342314
GDF15:Q99988:OID20251:v1:Cardiometabolic	GDF15	PREVALENT	BMI_GWAS_signif	ALL	1874	0.0341596	0.0194585	0.0793411	0.00143271	0.0181067	0.0195453	0.354366	0.000395666	0.601193
GDF15:Q99988:OID20251:v1:Cardiometabolic	GDF15	INCIDENT	BMI_GWAS_signif	ALL	2081	0.0103422	0.0171451	0.546434	0.000136781	0.003479	0.0171167	0.838959	1.53762e-05	0.998245
GDF15:Q99988:OID20251:v1:Cardiometabolic	GDF15	PREVALENT	CKD_GWAS_signif	ALL	1874	0.0549095	0.0193355	0.0045641	0.00373893	0.0555218	0.0192616	0.0039922	0.00381488	0.0871329
GDF15:Q99988:OID20251:v1:Cardiometabolic	GDF15	INCIDENT	CKD_GWAS_signif	ALL	2081	0.0178292	0.0169877	0.294057	0.000413922	0.0173229	0.0168845	0.305032	0.000391587	0.894255
GDF15:Q99988:OID20251:v1:Cardiometabolic	GDF15	PREVALENT	T2D_GWAS_signif	ALL	1874	0.0190822	0.0194707	0.327192	0.000447049	0.0355005	0.0195352	0.0693442	0.00152048	0.575326
GDF15:Q99988:OID20251:v1:Cardiometabolic	GDF15	INCIDENT	T2D_GWAS_signif	ALL	2081	-0.0492636	0.0169825	0.00376184	0.00315069	-0.0372443	0.0170623	0.0291635	0.0017693	0.0655995
GDF15:Q99988:OID20251:v1:Cardiometabolic	GDF15	PREVALENT	CAD_GWAS_signif	ALL	1874	0.0135848	0.0193046	0.481704	0.000230546	0.0136416	0.0192136	0.477797	0.000232455	0.999709
GDF15:Q99988:OID20251:v1:Cardiometabolic	GDF15	INCIDENT	CAD_GWAS_signif	ALL	2081	-0.001915	0.0170186	0.910419	4.76044e-06	-0.00132985	0.0169624	0.937518	2.28779e-06	0.995674
GDF15:Q99988:OID20251:v1:Cardiometabolic	GDF15	PREVALENT	obesity	ALL	1874	0.00714775	0.0193748	0.712231	6.33753e-05	-0.00296811	0.019354	0.878133	1.08482e-05	0.853183
GDF15:Q99988:OID20251:v1:Cardiometabolic	GDF15	INCIDENT	obesity	ALL	2081	0.026296	0.0169728	0.121466	0.0009014	0.0229955	0.0169216	0.174317	0.000686741	0.994445
GDF15:Q99988:OID20251:v1:Cardiometabolic	GDF15	PREVALENT	liver_lipid	ALL	1874	0.0186279	0.0194251	0.337706	0.000428027	0.0224734	0.0193954	0.246735	0.000618813	0.750458
GDF15:Q99988:OID20251:v1:Cardiometabolic	GDF15	INCIDENT	liver_lipid	ALL	2081	-0.00374585	0.0170705	0.826334	1.81033e-05	-0.00720397	0.0169722	0.671278	6.70531e-05	0.922185
GDF15:Q99988:OID20251:v1:Cardiometabolic	GDF15	PREVALENT	proinsulin	ALL	1874	0.00819603	0.0193927	0.672613	8.31714e-05	0.0150558	0.0193234	0.435994	0.000279925	0.980042
GDF15:Q99988:OID20251:v1:Cardiometabolic	GDF15	INCIDENT	proinsulin	ALL	2081	-0.0207708	0.0170342	0.222849	0.000558609	-0.0161075	0.0169499	0.342074	0.000335984	0.72974
GDF15:Q99988:OID20251:v1:Cardiometabolic	GDF15	PREVALENT	beta_cell	ALL	1874	-0.00475357	0.0194435	0.806886	2.78334e-05	0.00617994	0.0194806	0.751102	4.64179e-05	0.97657
GDF15:Q99988:OID20251:v1:Cardiometabolic	GDF15	INCIDENT	beta_cell	ALL	2081	-0.0307552	0.0170146	0.0708206	0.00122646	-0.02229	0.0169984	0.189906	0.000639474	0.521836
GDF15:Q99988:OID20251:v1:Cardiometabolic	GDF15	PREVALENT	lipodystrophy	ALL	1874	0.0267235	0.019271	0.165698	0.000894553	0.0337743	0.0192753	0.0799093	0.00141375	0.994833
GDF15:Q99988:OID20251:v1:Cardiometabolic	GDF15	INCIDENT	lipodystrophy	ALL	2081	-0.026546	0.0169739	0.117989	0.000918488	-0.0253221	0.016897	0.134132	0.000834992	0.749139
GDF15:Q99988:OID20251:v1:Cardiometabolic	GDF15	PREVALENT	T2D.V2_EUR_prscs	DISC	1027	0.0285132	0.0253945	0.261796	0.00110887	0.0346459	0.0254192	0.173207	0.00162064	0.608269
GDF15:Q99988:OID20251:v1:Cardiometabolic	GDF15	INCIDENT	T2D.V2_EUR_prscs	DISC	1225	-0.0146777	0.0221668	0.508007	0.00030317	-0.0122064	0.0220513	0.579996	0.00020856	0.999339
GDF15:Q99988:OID20251:v1:Cardiometabolic	GDF15	PREVALENT	CAD_EUR_prscs	DISC	1027	-0.00192275	0.0253526	0.939562	5.0656e-06	0.00266534	0.0253206	0.916189	9.68488e-06	0.999945
GDF15:Q99988:OID20251:v1:Cardiometabolic	GDF15	INCIDENT	CAD_EUR_prscs	DISC	1225	0.0201446	0.0222226	0.364862	0.000568017	0.0228887	0.0220122	0.298641	0.000735441	0.828976
GDF15:Q99988:OID20251:v1:Cardiometabolic	GDF15	PREVALENT	CKD_TA_prscs	DISC	1027	0.0581719	0.0255096	0.0228003	0.00455549	0.0491691	0.0255843	0.0549192	0.00321605	0.131151
GDF15:Q99988:OID20251:v1:Cardiometabolic	GDF15	INCIDENT	CKD_TA_prscs	DISC	1225	0.0366769	0.0219546	0.0950728	0.00192591	0.0328905	0.0218317	0.132199	0.00154225	0.578329
GDF15:Q99988:OID20251:v1:Cardiometabolic	GDF15	PREVALENT	BMI.V1_EUR_prscs	DISC	1027	0.0576062	0.0255131	0.0241728	0.00446655	0.0312754	0.0268771	0.244855	0.00118189	0.172091
GDF15:Q99988:OID20251:v1:Cardiometabolic	GDF15	INCIDENT	BMI.V1_EUR_prscs	DISC	1225	0.0642447	0.0220017	0.00356756	0.00585528	0.0409153	0.022965	0.0750688	0.00215523	0.0745876
GDF15:Q99988:OID20251:v1:Cardiometabolic	GDF15	PREVALENT	NASH_biomarker_GRS	DISC	1027	0.0593126	0.0257709	0.0215722	0.00463989	0.0588042	0.0257739	0.0227334	0.00452549	0.218698
GDF15:Q99988:OID20251:v1:Cardiometabolic	GDF15	INCIDENT	NASH_biomarker_GRS	DISC	1225	0.0400984	0.0220969	0.0698323	0.00227148	0.0429992	0.0219293	0.0501388	0.00260903	0.398161
GDF15:Q99988:OID20251:v1:Cardiometabolic	GDF15	PREVALENT	BMI_GWAS_signif	DISC	1027	0.0360713	0.0256232	0.159523	0.00174183	0.0260896	0.0257701	0.311602	0.000894921	0.998312
GDF15:Q99988:OID20251:v1:Cardiometabolic	GDF15	INCIDENT	BMI_GWAS_signif	DISC	1225	0.0222369	0.0219401	0.311018	0.000709951	0.0122911	0.0218698	0.574217	0.000214985	0.965611
GDF15:Q99988:OID20251:v1:Cardiometabolic	GDF15	PREVALENT	CKD_GWAS_signif	DISC	1027	0.0691775	0.0255016	0.00679207	0.00643214	0.063276	0.0255691	0.0135054	0.00531919	0.104841
GDF15:Q99988:OID20251:v1:Cardiometabolic	GDF15	INCIDENT	CKD_GWAS_signif	DISC	1225	-0.00212203	0.0219618	0.923042	6.45807e-06	-0.00244851	0.0217726	0.91048	8.61021e-06	0.986098
GDF15:Q99988:OID20251:v1:Cardiometabolic	GDF15	PREVALENT	T2D_GWAS_signif	DISC	1027	0.0145565	0.0255456	0.568927	0.000285873	0.0304674	0.0258533	0.238899	0.00121215	0.896808
GDF15:Q99988:OID20251:v1:Cardiometabolic	GDF15	INCIDENT	T2D_GWAS_signif	DISC	1225	-0.0377777	0.0219871	0.0860291	0.00203695	-0.0261405	0.0220037	0.235072	0.000959732	0.592228
GDF15:Q99988:OID20251:v1:Cardiometabolic	GDF15	PREVALENT	CAD_GWAS_signif	DISC	1027	-0.0338193	0.0254424	0.184077	0.00155331	-0.0288538	0.0254122	0.256476	0.00112535	0.998887
GDF15:Q99988:OID20251:v1:Cardiometabolic	GDF15	INCIDENT	CAD_GWAS_signif	DISC	1225	0.0187421	0.0220417	0.395332	0.000499822	0.0169421	0.0218434	0.438131	0.000409365	0.914714
GDF15:Q99988:OID20251:v1:Cardiometabolic	GDF15	PREVALENT	obesity	DISC	1027	0.00208944	0.0256622	0.935124	5.83854e-06	-0.00602598	0.0257229	0.814829	4.79661e-05	0.985648
GDF15:Q99988:OID20251:v1:Cardiometabolic	GDF15	INCIDENT	obesity	DISC	1225	0.040904	0.0220624	0.0639888	0.00237078	0.0340773	0.0219215	0.120334	0.00164182	0.748153
GDF15:Q99988:OID20251:v1:Cardiometabolic	GDF15	PREVALENT	liver_lipid	DISC	1027	0.0105124	0.0256738	0.682293	0.000147632	0.0122329	0.0257046	0.63425	0.000197916	0.955186
GDF15:Q99988:OID20251:v1:Cardiometabolic	GDF15	INCIDENT	liver_lipid	DISC	1225	0.027521	0.0220164	0.211541	0.00107943	0.0273114	0.0218198	0.210937	0.00106523	0.535156
GDF15:Q99988:OID20251:v1:Cardiometabolic	GDF15	PREVALENT	proinsulin	DISC	1027	0.0155728	0.0257422	0.545353	0.000322189	0.0214631	0.0257295	0.404384	0.000607791	0.918103
GDF15:Q99988:OID20251:v1:Cardiometabolic	GDF15	INCIDENT	proinsulin	DISC	1225	-0.00574545	0.0220017	0.794033	4.71681e-05	-0.00493899	0.0218142	0.820921	3.48991e-05	0.976604
GDF15:Q99988:OID20251:v1:Cardiometabolic	GDF15	PREVALENT	beta_cell	DISC	1027	0.0114488	0.0256898	0.655947	0.000174879	0.0209317	0.0257897	0.417204	0.00057539	0.997934
GDF15:Q99988:OID20251:v1:Cardiometabolic	GDF15	INCIDENT	beta_cell	DISC	1225	-0.0301906	0.0219706	0.169662	0.00130406	-0.0186074	0.021918	0.396082	0.000490384	0.691826
GDF15:Q99988:OID20251:v1:Cardiometabolic	GDF15	PREVALENT	lipodystrophy	DISC	1027	0.0065341	0.0254285	0.797264	5.81479e-05	0.0176125	0.0255252	0.490358	0.000415941	0.985796
GDF15:Q99988:OID20251:v1:Cardiometabolic	GDF15	INCIDENT	lipodystrophy	DISC	1225	-0.0161737	0.0218781	0.459893	0.000377866	-0.0174138	0.0217061	0.42257	0.000437945	0.999516
GDNF:P39905:OID20861:v1:Neurology	GDNF	PREVALENT	T2D.V2_EUR_prscs	ALL	1793	0.00788961	0.0243178	0.745646	5.55956e-05	0.0196703	0.0242959	0.418274	0.000344118	0.868273
GDNF:P39905:OID20861:v1:Neurology	GDNF	INCIDENT	T2D.V2_EUR_prscs	ALL	1997	-0.0226627	0.021872	0.30026	0.000503612	-0.012222	0.0219122	0.577066	0.000145918	0.947986
GDNF:P39905:OID20861:v1:Neurology	GDNF	PREVALENT	CAD_EUR_prscs	ALL	1793	0.0151819	0.0234134	0.516793	0.000222037	0.0143753	0.023277	0.536938	0.000200262	0.999224
GDNF:P39905:OID20861:v1:Neurology	GDNF	INCIDENT	CAD_EUR_prscs	ALL	1997	0.0145804	0.0220787	0.509088	0.000204635	0.0156505	0.0220613	0.478156	0.00023602	0.837086
GDNF:P39905:OID20861:v1:Neurology	GDNF	PREVALENT	CKD_TA_prscs	ALL	1793	0.0622785	0.023541	0.00823003	0.00368197	0.0553943	0.0234997	0.0185235	0.00290882	0.0459132
GDNF:P39905:OID20861:v1:Neurology	GDNF	INCIDENT	CKD_TA_prscs	ALL	1997	0.00145187	0.0217511	0.946788	2.09113e-06	0.00142171	0.0217902	0.947985	1.99696e-06	0.987939
GDNF:P39905:OID20861:v1:Neurology	GDNF	PREVALENT	BMI.V1_EUR_prscs	ALL	1793	0.0225135	0.0236087	0.340414	0.000480086	-0.011023	0.0246559	0.654877	0.000104961	0.625273
GDNF:P39905:OID20861:v1:Neurology	GDNF	INCIDENT	BMI.V1_EUR_prscs	ALL	1997	0.0267414	0.021842	0.220983	0.00070297	0.00517732	0.022583	0.818693	2.46549e-05	0.616405
GDNF:P39905:OID20861:v1:Neurology	GDNF	PREVALENT	NASH_biomarker_GRS	ALL	1793	0.0759741	0.0235187	0.00125949	0.005479	0.0761524	0.023466	0.0011962	0.00549727	0.0157014
GDNF:P39905:OID20861:v1:Neurology	GDNF	INCIDENT	NASH_biomarker_GRS	ALL	1997	0.0611923	0.0217539	0.00495868	0.0036986	0.0668771	0.0217775	0.00216387	0.00440231	0.066266
GDNF:P39905:OID20861:v1:Neurology	GDNF	PREVALENT	BMI_GWAS_signif	ALL	1793	0.0113171	0.0236143	0.631824	0.000121301	-0.00666329	0.0237169	0.778782	4.14532e-05	0.945582
GDNF:P39905:OID20861:v1:Neurology	GDNF	INCIDENT	BMI_GWAS_signif	ALL	1997	0.00682172	0.021943	0.755922	4.53589e-05	0.0010841	0.0220114	0.960724	1.13792e-06	0.998245
GDNF:P39905:OID20861:v1:Neurology	GDNF	PREVALENT	CKD_GWAS_signif	ALL	1793	0.00888851	0.0235199	0.70554	7.54322e-05	0.00958108	0.0234425	0.682807	8.77192e-05	0.874334
GDNF:P39905:OID20861:v1:Neurology	GDNF	INCIDENT	CKD_GWAS_signif	ALL	1997	-0.0467626	0.0217244	0.0314778	0.00216947	-0.045734	0.0216968	0.0351712	0.00207948	0.53494
GDNF:P39905:OID20861:v1:Neurology	GDNF	PREVALENT	T2D_GWAS_signif	ALL	1793	-0.0228536	0.0235587	0.332146	0.000496796	-0.00563858	0.0236896	0.811895	2.97526e-05	0.579186
GDNF:P39905:OID20861:v1:Neurology	GDNF	INCIDENT	T2D_GWAS_signif	ALL	1997	-0.0216301	0.0217253	0.319559	0.000465	-0.00878524	0.0218695	0.68794	7.56942e-05	0.73109
GDNF:P39905:OID20861:v1:Neurology	GDNF	PREVALENT	CAD_GWAS_signif	ALL	1793	0.0256526	0.0234133	0.273388	0.000633638	0.0258122	0.0232658	0.267394	0.000645974	0.999709
GDNF:P39905:OID20861:v1:Neurology	GDNF	INCIDENT	CAD_GWAS_signif	ALL	1997	0.0143304	0.0217852	0.510742	0.000203041	0.0145932	0.0218216	0.503735	0.000209747	0.979113
GDNF:P39905:OID20861:v1:Neurology	GDNF	PREVALENT	obesity	ALL	1793	0.0229078	0.023479	0.329364	0.000502544	0.0163258	0.0234442	0.486293	0.000254607	0.644911
GDNF:P39905:OID20861:v1:Neurology	GDNF	INCIDENT	obesity	ALL	1997	0.000643721	0.0217097	0.976348	4.12644e-07	-0.00344076	0.0217559	0.874353	1.17333e-05	0.997189
GDNF:P39905:OID20861:v1:Neurology	GDNF	PREVALENT	liver_lipid	ALL	1793	-0.03887	0.0235626	0.099195	0.00143519	-0.0361669	0.0234924	0.123863	0.00124303	0.631978
GDNF:P39905:OID20861:v1:Neurology	GDNF	INCIDENT	liver_lipid	ALL	1997	-0.00122836	0.021794	0.955059	1.49096e-06	-0.00375556	0.0217766	0.863095	1.39518e-05	0.980833
GDNF:P39905:OID20861:v1:Neurology	GDNF	PREVALENT	proinsulin	ALL	1793	-0.0170271	0.0235444	0.469659	0.000276173	-0.00669986	0.0234805	0.77542	4.27575e-05	0.961997
GDNF:P39905:OID20861:v1:Neurology	GDNF	INCIDENT	proinsulin	ALL	1997	0.0120789	0.0217726	0.579113	0.000144428	0.0149037	0.0217635	0.493549	0.000219937	0.875982
GDNF:P39905:OID20861:v1:Neurology	GDNF	PREVALENT	beta_cell	ALL	1793	0.0155182	0.023534	0.50973	0.000229608	0.0280362	0.023582	0.234651	0.000741711	0.955146
GDNF:P39905:OID20861:v1:Neurology	GDNF	INCIDENT	beta_cell	ALL	1997	-0.0273084	0.0217426	0.209272	0.000739785	-0.0221953	0.0218117	0.309003	0.000485486	0.764297
GDNF:P39905:OID20861:v1:Neurology	GDNF	PREVALENT	lipodystrophy	ALL	1793	0.0304252	0.0233814	0.193343	0.000893527	0.0351967	0.0234247	0.13314	0.00118413	0.994833
GDNF:P39905:OID20861:v1:Neurology	GDNF	INCIDENT	lipodystrophy	ALL	1997	0.0345138	0.0217185	0.112191	0.00118372	0.0378922	0.0217242	0.0812767	0.00142493	0.749139
GDNF:P39905:OID20861:v1:Neurology	GDNF	PREVALENT	T2D.V2_EUR_prscs	DISC	980	0.0199757	0.0313267	0.523855	0.000389686	0.0266249	0.0314622	0.397634	0.000683282	0.779515
GDNF:P39905:OID20861:v1:Neurology	GDNF	INCIDENT	T2D.V2_EUR_prscs	DISC	1181	0.0110376	0.0279677	0.693173	0.000121747	0.0161286	0.027908	0.563433	0.000259034	0.999339
GDNF:P39905:OID20861:v1:Neurology	GDNF	PREVALENT	CAD_EUR_prscs	DISC	980	0.0230292	0.0315019	0.46494	0.000512108	0.027216	0.0315405	0.388422	0.000710398	0.999945
GDNF:P39905:OID20861:v1:Neurology	GDNF	INCIDENT	CAD_EUR_prscs	DISC	1181	0.0474501	0.028062	0.0911317	0.00222957	0.048087	0.027936	0.0854663	0.00229263	0.74218
GDNF:P39905:OID20861:v1:Neurology	GDNF	PREVALENT	CKD_TA_prscs	DISC	980	0.0332064	0.0316652	0.294603	0.00105316	0.0264723	0.0318206	0.405667	0.000660364	0.534094
GDNF:P39905:OID20861:v1:Neurology	GDNF	INCIDENT	CKD_TA_prscs	DISC	1181	-0.00406124	0.0276661	0.88332	1.6846e-05	-0.0107437	0.0276406	0.697577	0.000117194	0.980274
GDNF:P39905:OID20861:v1:Neurology	GDNF	PREVALENT	BMI.V1_EUR_prscs	DISC	980	0.0162075	0.0315547	0.607632	0.000252878	-0.0147382	0.0332089	0.65729	0.000188031	0.819745
GDNF:P39905:OID20861:v1:Neurology	GDNF	INCIDENT	BMI.V1_EUR_prscs	DISC	1181	0.0401988	0.0277877	0.148275	0.00163305	0.00942988	0.0291383	0.746282	8.12442e-05	0.449402
GDNF:P39905:OID20861:v1:Neurology	GDNF	PREVALENT	NASH_biomarker_GRS	DISC	980	0.0600404	0.0320332	0.0612016	0.00335561	0.0621187	0.032103	0.0532992	0.00356065	0.385792
GDNF:P39905:OID20861:v1:Neurology	GDNF	INCIDENT	NASH_biomarker_GRS	DISC	1181	0.0822733	0.0278119	0.0031589	0.00678865	0.0877436	0.0277328	0.00159856	0.00769729	0.0591649
GDNF:P39905:OID20861:v1:Neurology	GDNF	PREVALENT	BMI_GWAS_signif	DISC	980	0.0292125	0.0316862	0.356805	0.000814195	0.0171296	0.031958	0.592086	0.000274247	0.998312
GDNF:P39905:OID20861:v1:Neurology	GDNF	INCIDENT	BMI_GWAS_signif	DISC	1181	0.0152284	0.0276578	0.582018	0.000236939	0.00664241	0.0276887	0.810455	4.46451e-05	0.976091
GDNF:P39905:OID20861:v1:Neurology	GDNF	PREVALENT	CKD_GWAS_signif	DISC	980	7.21345e-05	0.0318216	0.998192	4.92688e-09	-0.00466475	0.0319606	0.883991	2.03403e-05	0.998899
GDNF:P39905:OID20861:v1:Neurology	GDNF	INCIDENT	CKD_GWAS_signif	DISC	1181	-0.0347622	0.0275606	0.207461	0.00124196	-0.0326094	0.0274563	0.235209	0.00109297	0.74123
GDNF:P39905:OID20861:v1:Neurology	GDNF	PREVALENT	T2D_GWAS_signif	DISC	980	-0.0241782	0.0315432	0.443569	0.000562977	-0.00835239	0.0320635	0.79454	6.47903e-05	0.808125
GDNF:P39905:OID20861:v1:Neurology	GDNF	INCIDENT	T2D_GWAS_signif	DISC	1181	-0.00643154	0.0277188	0.816558	4.20866e-05	0.00634505	0.0278166	0.819608	4.03637e-05	0.988079
GDNF:P39905:OID20861:v1:Neurology	GDNF	PREVALENT	CAD_GWAS_signif	DISC	980	-0.0099657	0.031478	0.751624	9.60914e-05	-0.00909767	0.0314885	0.772708	7.96999e-05	0.998887
GDNF:P39905:OID20861:v1:Neurology	GDNF	INCIDENT	CAD_GWAS_signif	DISC	1181	0.0320306	0.0278036	0.249552	0.00103634	0.0284084	0.027702	0.305349	0.000815104	0.867238
GDNF:P39905:OID20861:v1:Neurology	GDNF	PREVALENT	obesity	DISC	980	-0.0071357	0.0318232	0.822628	4.82052e-05	-0.0156879	0.0319442	0.623472	0.000230234	0.958592
GDNF:P39905:OID20861:v1:Neurology	GDNF	INCIDENT	obesity	DISC	1181	0.0146041	0.0278073	0.599555	0.00021558	0.00602777	0.0277697	0.828199	3.65513e-05	0.919155
GDNF:P39905:OID20861:v1:Neurology	GDNF	PREVALENT	liver_lipid	DISC	980	-0.0648037	0.0317607	0.0415969	0.00397374	-0.061674	0.03188	0.0533499	0.00355914	0.748342
GDNF:P39905:OID20861:v1:Neurology	GDNF	INCIDENT	liver_lipid	DISC	1181	-0.0190509	0.0276839	0.491493	0.000370067	-0.0174241	0.0275725	0.527555	0.000309703	0.767795
GDNF:P39905:OID20861:v1:Neurology	GDNF	PREVALENT	proinsulin	DISC	980	-0.0158996	0.0319916	0.619311	0.000236765	-0.00942443	0.0320556	0.768822	8.25283e-05	0.941377
GDNF:P39905:OID20861:v1:Neurology	GDNF	INCIDENT	proinsulin	DISC	1181	0.0042502	0.0277015	0.878088	1.84029e-05	0.00438604	0.0276034	0.87378	1.95867e-05	0.988079
GDNF:P39905:OID20861:v1:Neurology	GDNF	PREVALENT	beta_cell	DISC	980	0.0356114	0.0318148	0.263288	0.00119967	0.0458464	0.032025	0.152604	0.00195257	0.96387
GDNF:P39905:OID20861:v1:Neurology	GDNF	INCIDENT	beta_cell	DISC	1181	-0.0449913	0.0276349	0.103792	0.0020673	-0.0351248	0.0276837	0.204779	0.00124711	0.633398
GDNF:P39905:OID20861:v1:Neurology	GDNF	PREVALENT	lipodystrophy	DISC	980	0.0355548	0.0315268	0.259711	0.00121779	0.0477476	0.0317276	0.132688	0.00215725	0.933764
GDNF:P39905:OID20861:v1:Neurology	GDNF	INCIDENT	lipodystrophy	DISC	1181	0.0800145	0.0274952	0.00368383	0.00657139	0.0818359	0.027411	0.00289235	0.00686048	0.401129
GFAP:P14136:OID21247:v1:Oncology	GFAP	PREVALENT	T2D.V2_EUR_prscs	ALL	1801	-0.027276	0.0239561	0.255034	0.000624678	-0.0357115	0.0239566	0.136229	0.00106106	0.499202
GFAP:P14136:OID21247:v1:Oncology	GFAP	INCIDENT	T2D.V2_EUR_prscs	ALL	1985	0.00799197	0.0206538	0.698836	6.00148e-05	0.000545824	0.0206715	0.978937	2.79096e-07	0.981698
GFAP:P14136:OID21247:v1:Oncology	GFAP	PREVALENT	CAD_EUR_prscs	ALL	1801	-0.0326642	0.0229791	0.155359	0.000973249	-0.0331632	0.022888	0.147538	0.00100254	0.999224
GFAP:P14136:OID21247:v1:Oncology	GFAP	INCIDENT	CAD_EUR_prscs	ALL	1985	-0.00326553	0.0207625	0.87504	9.91575e-06	-0.00173585	0.0207078	0.933204	2.81283e-06	0.967705
GFAP:P14136:OID21247:v1:Oncology	GFAP	PREVALENT	CKD_TA_prscs	ALL	1801	0.0402162	0.0230972	0.08183	0.00145942	0.0505697	0.0230958	0.0286894	0.00228583	0.207755
GFAP:P14136:OID21247:v1:Oncology	GFAP	INCIDENT	CKD_TA_prscs	ALL	1985	-0.00402186	0.0204487	0.844098	1.55059e-05	-0.000777833	0.0204395	0.969647	5.79728e-07	0.961104
GFAP:P14136:OID21247:v1:Oncology	GFAP	PREVALENT	BMI.V1_EUR_prscs	ALL	1801	-0.0665229	0.023176	0.00414989	0.00395427	-0.0287286	0.0243713	0.238645	0.000663828	0.0325352
GFAP:P14136:OID21247:v1:Oncology	GFAP	INCIDENT	BMI.V1_EUR_prscs	ALL	1985	-0.0195662	0.02056	0.341388	0.000362864	0.00577782	0.0211549	0.784791	2.98592e-05	0.752383
GFAP:P14136:OID21247:v1:Oncology	GFAP	PREVALENT	NASH_biomarker_GRS	ALL	1801	-0.0198767	0.0230999	0.38965	0.000356891	-0.0209922	0.0230895	0.363389	0.000395014	0.64868
GFAP:P14136:OID21247:v1:Oncology	GFAP	INCIDENT	NASH_biomarker_GRS	ALL	1985	0.00903581	0.020505	0.659506	7.78312e-05	0.00368225	0.020498	0.857455	1.29178e-05	0.926396
GFAP:P14136:OID21247:v1:Oncology	GFAP	PREVALENT	BMI_GWAS_signif	ALL	1801	-0.0238404	0.0231602	0.30345	0.000510655	-0.00335783	0.0233389	0.885618	9.89655e-06	0.835341
GFAP:P14136:OID21247:v1:Oncology	GFAP	INCIDENT	BMI_GWAS_signif	ALL	1985	-0.0185314	0.0206527	0.369679	0.000322598	-0.00817101	0.0206729	0.6927	6.25326e-05	0.998245
GFAP:P14136:OID21247:v1:Oncology	GFAP	PREVALENT	CKD_GWAS_signif	ALL	1801	0.058165	0.0230126	0.0115747	0.00306939	0.0599337	0.0229775	0.00917608	0.00324012	0.134057
GFAP:P14136:OID21247:v1:Oncology	GFAP	INCIDENT	CKD_GWAS_signif	ALL	1985	-2.12978e-05	0.0204536	0.999169	4.34622e-10	-0.0016335	0.0203887	0.936152	2.56951e-06	0.999831
GFAP:P14136:OID21247:v1:Oncology	GFAP	PREVALENT	T2D_GWAS_signif	ALL	1801	-0.00491967	0.0231616	0.831815	2.17558e-05	-0.0235751	0.023308	0.311938	0.000488848	0.910871
GFAP:P14136:OID21247:v1:Oncology	GFAP	INCIDENT	T2D_GWAS_signif	ALL	1985	0.0243004	0.020478	0.235507	0.000564052	0.0100172	0.020602	0.626865	9.46255e-05	0.637212
GFAP:P14136:OID21247:v1:Oncology	GFAP	PREVALENT	CAD_GWAS_signif	ALL	1801	0.00294031	0.0229822	0.898212	7.89314e-06	0.00140991	0.0228783	0.950868	1.81579e-06	0.999709
GFAP:P14136:OID21247:v1:Oncology	GFAP	INCIDENT	CAD_GWAS_signif	ALL	1985	-0.0339788	0.0204989	0.0975628	0.00109981	-0.0351088	0.0204946	0.0868609	0.00117294	0.923593
GFAP:P14136:OID21247:v1:Oncology	GFAP	PREVALENT	obesity	ALL	1801	-0.00880729	0.0230345	0.702247	7.04922e-05	0.0011512	0.0230361	0.960149	1.19404e-06	0.84754
GFAP:P14136:OID21247:v1:Oncology	GFAP	INCIDENT	obesity	ALL	1985	0.0238839	0.020421	0.242317	0.000547937	0.0338825	0.0204085	0.0970355	0.00110178	0.994445
GFAP:P14136:OID21247:v1:Oncology	GFAP	PREVALENT	liver_lipid	ALL	1801	-0.0332872	0.0230969	0.149709	0.00100042	-0.0388503	0.0230509	0.0920897	0.00135591	0.654976
GFAP:P14136:OID21247:v1:Oncology	GFAP	INCIDENT	liver_lipid	ALL	1985	0.000793462	0.0205233	0.969164	5.99155e-07	-0.001009	0.0204682	0.960689	9.72781e-07	0.986956
GFAP:P14136:OID21247:v1:Oncology	GFAP	PREVALENT	proinsulin	ALL	1801	-0.0174279	0.0230849	0.450381	0.000274754	-0.022456	0.023056	0.330205	0.000453306	0.954666
GFAP:P14136:OID21247:v1:Oncology	GFAP	INCIDENT	proinsulin	ALL	1985	-0.0223481	0.0205317	0.276522	0.000474625	-0.0229838	0.0204829	0.261962	0.000503693	0.753453
GFAP:P14136:OID21247:v1:Oncology	GFAP	PREVALENT	beta_cell	ALL	1801	0.0207064	0.0231044	0.370265	0.000387142	0.0101185	0.0232122	0.662953	9.08424e-05	0.927045
GFAP:P14136:OID21247:v1:Oncology	GFAP	INCIDENT	beta_cell	ALL	1985	-0.0113977	0.0204872	0.578046	0.000124047	-0.0193367	0.0205309	0.346398	0.000354925	0.957971
GFAP:P14136:OID21247:v1:Oncology	GFAP	PREVALENT	lipodystrophy	ALL	1801	-0.0438337	0.0229155	0.0559323	0.00176075	-0.0528865	0.0229684	0.0214216	0.00252712	0.994833
GFAP:P14136:OID21247:v1:Oncology	GFAP	INCIDENT	lipodystrophy	ALL	1985	-0.000395464	0.0204456	0.98457	1.49968e-07	-0.00557761	0.0204129	0.784699	2.98854e-05	0.995543
GFAP:P14136:OID21247:v1:Oncology	GFAP	PREVALENT	T2D.V2_EUR_prscs	DISC	983	-0.0294257	0.0291233	0.312576	0.000899521	-0.0346997	0.0292248	0.235401	0.00124082	0.644528
GFAP:P14136:OID21247:v1:Oncology	GFAP	INCIDENT	T2D.V2_EUR_prscs	DISC	1175	0.036668	0.025833	0.156053	0.00140813	0.0329537	0.0258025	0.201813	0.00112977	0.999339
GFAP:P14136:OID21247:v1:Oncology	GFAP	PREVALENT	CAD_EUR_prscs	DISC	983	-0.0497353	0.0290724	0.0874638	0.00257346	-0.0513874	0.0290971	0.0777159	0.00274013	0.999945
GFAP:P14136:OID21247:v1:Oncology	GFAP	INCIDENT	CAD_EUR_prscs	DISC	1175	-0.0268826	0.0258398	0.298399	0.00075708	-0.0285068	0.025708	0.267726	0.000851962	0.801181
GFAP:P14136:OID21247:v1:Oncology	GFAP	PREVALENT	CKD_TA_prscs	DISC	983	0.0249713	0.0293482	0.395066	0.000638112	0.0337618	0.0295214	0.25307	0.0011513	0.624124
GFAP:P14136:OID21247:v1:Oncology	GFAP	INCIDENT	CKD_TA_prscs	DISC	1175	0.00641113	0.0254789	0.801377	4.43283e-05	0.0135056	0.0254303	0.595467	0.000195593	0.968101
GFAP:P14136:OID21247:v1:Oncology	GFAP	PREVALENT	BMI.V1_EUR_prscs	DISC	983	-0.0657861	0.0292436	0.0247086	0.0044398	-0.0459635	0.031016	0.138701	0.00193129	0.175044
GFAP:P14136:OID21247:v1:Oncology	GFAP	INCIDENT	BMI.V1_EUR_prscs	DISC	1175	-0.0122476	0.0256159	0.632654	0.000160027	0.0128134	0.0267759	0.632358	0.000158815	0.813569
GFAP:P14136:OID21247:v1:Oncology	GFAP	PREVALENT	NASH_biomarker_GRS	DISC	983	-0.0354652	0.0295996	0.231159	0.00126438	-0.0384229	0.029673	0.195687	0.00147534	0.710888
GFAP:P14136:OID21247:v1:Oncology	GFAP	INCIDENT	NASH_biomarker_GRS	DISC	1175	0.0217791	0.0256721	0.396419	0.00050359	0.0148016	0.0256	0.563254	0.000231818	0.819025
GFAP:P14136:OID21247:v1:Oncology	GFAP	PREVALENT	BMI_GWAS_signif	DISC	983	-0.0402965	0.0293131	0.169559	0.00166359	-0.0281528	0.029632	0.342321	0.000794915	0.998312
GFAP:P14136:OID21247:v1:Oncology	GFAP	INCIDENT	BMI_GWAS_signif	DISC	1175	-0.0188239	0.0254696	0.460017	0.000382261	-0.0136031	0.0254902	0.593684	0.000197495	0.976091
GFAP:P14136:OID21247:v1:Oncology	GFAP	PREVALENT	CKD_GWAS_signif	DISC	983	0.0387386	0.0294287	0.18838	0.00152565	0.0450337	0.0295761	0.128192	0.00203858	0.584217
GFAP:P14136:OID21247:v1:Oncology	GFAP	INCIDENT	CKD_GWAS_signif	DISC	1175	0.0011067	0.0254709	0.965351	1.32181e-06	0.00162828	0.0253563	0.94881	2.86038e-06	0.995587
GFAP:P14136:OID21247:v1:Oncology	GFAP	PREVALENT	T2D_GWAS_signif	DISC	983	0.0175804	0.02934	0.549188	0.000316584	0.00282241	0.029827	0.924633	7.89299e-06	0.882389
GFAP:P14136:OID21247:v1:Oncology	GFAP	INCIDENT	T2D_GWAS_signif	DISC	1175	0.0283307	0.0255543	0.267819	0.000859625	0.0142681	0.0256711	0.578457	0.00021422	0.852153
GFAP:P14136:OID21247:v1:Oncology	GFAP	PREVALENT	CAD_GWAS_signif	DISC	983	0.0124697	0.0291964	0.669407	0.000160874	0.0102217	0.0292122	0.726484	0.000107916	0.998887
GFAP:P14136:OID21247:v1:Oncology	GFAP	INCIDENT	CAD_GWAS_signif	DISC	1175	-0.0429657	0.025543	0.0928293	0.00197607	-0.0432283	0.0254168	0.0892633	0.00200129	0.722027
GFAP:P14136:OID21247:v1:Oncology	GFAP	PREVALENT	obesity	DISC	983	-0.0264084	0.0293578	0.3686	0.000713144	-0.0195854	0.02951	0.507057	0.000388099	0.893304
GFAP:P14136:OID21247:v1:Oncology	GFAP	INCIDENT	obesity	DISC	1175	0.0485822	0.0256163	0.0581462	0.00251031	0.0560178	0.0255388	0.0284812	0.00332294	0.748153
GFAP:P14136:OID21247:v1:Oncology	GFAP	PREVALENT	liver_lipid	DISC	983	-0.0244909	0.0294137	0.405264	0.000611091	-0.0253661	0.0295204	0.390413	0.00065034	0.895684
GFAP:P14136:OID21247:v1:Oncology	GFAP	INCIDENT	liver_lipid	DISC	1175	-0.0173839	0.0254819	0.49525	0.000325722	-0.0178626	0.0253591	0.48134	0.000344006	0.768761
GFAP:P14136:OID21247:v1:Oncology	GFAP	PREVALENT	proinsulin	DISC	983	0.0191499	0.0295135	0.516595	0.000371203	0.0128957	0.02958	0.662967	0.000167506	0.918103
GFAP:P14136:OID21247:v1:Oncology	GFAP	INCIDENT	proinsulin	DISC	1175	-0.020479	0.0256124	0.424127	0.000447369	-0.0216476	0.0255015	0.396133	0.000499511	0.950372
GFAP:P14136:OID21247:v1:Oncology	GFAP	PREVALENT	beta_cell	DISC	983	0.0173585	0.0294315	0.555474	0.000306728	0.00911357	0.0296585	0.758697	8.3226e-05	0.997934
GFAP:P14136:OID21247:v1:Oncology	GFAP	INCIDENT	beta_cell	DISC	1175	-0.0133265	0.0254884	0.601184	0.000191355	-0.0226315	0.0255233	0.375431	0.000544989	0.927369
GFAP:P14136:OID21247:v1:Oncology	GFAP	PREVALENT	lipodystrophy	DISC	983	-0.046293	0.0291393	0.112473	0.0022203	-0.0546247	0.0292996	0.0625905	0.00305242	0.917434
GFAP:P14136:OID21247:v1:Oncology	GFAP	INCIDENT	lipodystrophy	DISC	1175	-0.00534865	0.0253955	0.833227	3.10566e-05	-0.010326	0.0253053	0.683309	0.000115483	0.999516
GFRA1:P56159:OID21457:v1:Oncology	GFRA1	PREVALENT	T2D.V2_EUR_prscs	ALL	1858	0.0072686	0.0246878	0.76847	4.10846e-05	0.0248045	0.0242306	0.306123	0.0004808	0.88238
GFRA1:P56159:OID21457:v1:Oncology	GFRA1	INCIDENT	T2D.V2_EUR_prscs	ALL	2065	-0.0319513	0.0213356	0.134406	0.000965422	-0.018777	0.0209511	0.370239	0.000334791	0.878116
GFRA1:P56159:OID21457:v1:Oncology	GFRA1	PREVALENT	CAD_EUR_prscs	ALL	1858	-0.0019816	0.0237031	0.933383	3.3127e-06	-0.00304516	0.0231786	0.895491	7.92368e-06	0.999224
GFRA1:P56159:OID21457:v1:Oncology	GFRA1	INCIDENT	CAD_EUR_prscs	ALL	2065	-0.00118136	0.0214826	0.956151	1.30325e-06	-0.00345867	0.0210128	0.869277	1.12967e-05	0.983348
GFRA1:P56159:OID21457:v1:Oncology	GFRA1	PREVALENT	CKD_TA_prscs	ALL	1858	0.125484	0.0236972	1.33407e-07	0.0130865	0.105408	0.0233272	6.63179e-06	0.0092674	9.80544e-06
GFRA1:P56159:OID21457:v1:Oncology	GFRA1	INCIDENT	CKD_TA_prscs	ALL	2065	0.0805048	0.0210913	0.000139198	0.00623346	0.0722741	0.0206943	0.000489058	0.00505493	0.00365395
GFRA1:P56159:OID21457:v1:Oncology	GFRA1	PREVALENT	BMI.V1_EUR_prscs	ALL	1858	0.0805944	0.0238566	0.000744955	0.00537537	0.0151003	0.0246543	0.540299	0.000172178	0.00897609
GFRA1:P56159:OID21457:v1:Oncology	GFRA1	INCIDENT	BMI.V1_EUR_prscs	ALL	2065	0.0380989	0.0212765	0.0734988	0.00137965	-0.0140255	0.0215212	0.514668	0.000177059	0.341158
GFRA1:P56159:OID21457:v1:Oncology	GFRA1	PREVALENT	NASH_biomarker_GRS	ALL	1858	0.00167013	0.0238504	0.944181	2.32418e-06	0.00491716	0.0234035	0.83361	2.02649e-05	0.973315
GFRA1:P56159:OID21457:v1:Oncology	GFRA1	INCIDENT	NASH_biomarker_GRS	ALL	2065	0.0199609	0.0212501	0.347673	0.000380087	0.0277942	0.0208304	0.182255	0.000741712	0.762805
GFRA1:P56159:OID21457:v1:Oncology	GFRA1	PREVALENT	BMI_GWAS_signif	ALL	1858	0.0436884	0.023875	0.0674334	0.00158416	0.0134407	0.0236124	0.569277	0.000148721	0.570868
GFRA1:P56159:OID21457:v1:Oncology	GFRA1	INCIDENT	BMI_GWAS_signif	ALL	2065	-0.00428254	0.0213475	0.841023	1.73435e-05	-0.0192057	0.0209524	0.359445	0.000350203	0.998245
GFRA1:P56159:OID21457:v1:Oncology	GFRA1	PREVALENT	CKD_GWAS_signif	ALL	1858	0.0848204	0.0236981	0.000353779	0.00602911	0.0812087	0.023239	0.000486569	0.00556787	0.0242597
GFRA1:P56159:OID21457:v1:Oncology	GFRA1	INCIDENT	CKD_GWAS_signif	ALL	2065	0.050879	0.0211374	0.0161712	0.00248976	0.0498273	0.0206651	0.0159912	0.00241714	0.401379
GFRA1:P56159:OID21457:v1:Oncology	GFRA1	PREVALENT	T2D_GWAS_signif	ALL	1858	-0.0153386	0.023912	0.521307	0.000194985	0.0126776	0.0236309	0.591691	0.000132108	0.724873
GFRA1:P56159:OID21457:v1:Oncology	GFRA1	INCIDENT	T2D_GWAS_signif	ALL	2065	-0.0582618	0.0211523	0.00593305	0.00325724	-0.0363849	0.0208874	0.0816712	0.00126334	0.0813829
GFRA1:P56159:OID21457:v1:Oncology	GFRA1	PREVALENT	CAD_GWAS_signif	ALL	1858	-0.00175265	0.0236957	0.941046	2.59308e-06	-0.00124001	0.0231618	0.95731	1.31581e-06	0.999709
GFRA1:P56159:OID21457:v1:Oncology	GFRA1	INCIDENT	CAD_GWAS_signif	ALL	2065	-0.0290236	0.0212067	0.171276	0.000806467	-0.0294458	0.0207932	0.156895	0.000835366	0.923593
GFRA1:P56159:OID21457:v1:Oncology	GFRA1	PREVALENT	obesity	ALL	1858	0.0300035	0.0237664	0.206956	0.000754736	0.012218	0.0233567	0.600967	0.000125602	0.574376
GFRA1:P56159:OID21457:v1:Oncology	GFRA1	INCIDENT	obesity	ALL	2065	-0.022849	0.0211467	0.280048	0.000502846	-0.0330577	0.0207355	0.111038	0.00105845	0.994445
GFRA1:P56159:OID21457:v1:Oncology	GFRA1	PREVALENT	liver_lipid	ALL	1858	-0.0226193	0.0238372	0.342794	0.000426574	-0.0171217	0.0233943	0.464342	0.000245827	0.752344
GFRA1:P56159:OID21457:v1:Oncology	GFRA1	INCIDENT	liver_lipid	ALL	2065	-0.00966478	0.0212469	0.649245	8.9163e-05	-0.0142773	0.0207806	0.492132	0.000196781	0.829904
GFRA1:P56159:OID21457:v1:Oncology	GFRA1	PREVALENT	proinsulin	ALL	1858	-0.0286874	0.0238019	0.228264	0.000687969	-0.0155356	0.0233457	0.505842	0.000203247	0.852348
GFRA1:P56159:OID21457:v1:Oncology	GFRA1	INCIDENT	proinsulin	ALL	2065	-0.0163205	0.0212198	0.441916	0.000254853	-0.00856229	0.0207712	0.680223	7.08484e-05	0.826121
GFRA1:P56159:OID21457:v1:Oncology	GFRA1	PREVALENT	beta_cell	ALL	1858	0.0368779	0.0238268	0.121859	0.00113393	0.0598293	0.0234635	0.0108588	0.00297404	0.840712
GFRA1:P56159:OID21457:v1:Oncology	GFRA1	INCIDENT	beta_cell	ALL	2065	-0.0339514	0.0211948	0.109342	0.00110442	-0.015988	0.0208277	0.442798	0.000245632	0.63156
GFRA1:P56159:OID21457:v1:Oncology	GFRA1	PREVALENT	lipodystrophy	ALL	1858	0.00819405	0.0236781	0.729338	5.67594e-05	0.0262606	0.0233041	0.259952	0.000582533	0.994833
GFRA1:P56159:OID21457:v1:Oncology	GFRA1	INCIDENT	lipodystrophy	ALL	2065	-0.0145246	0.0211548	0.492423	0.000203106	-0.0172819	0.0207114	0.404148	0.000290217	0.899466
GFRA1:P56159:OID21457:v1:Oncology	GFRA1	PREVALENT	T2D.V2_EUR_prscs	DISC	1016	0.0198329	0.0300507	0.509424	0.000407884	0.0314052	0.0295087	0.287477	0.00101447	0.77288
GFRA1:P56159:OID21457:v1:Oncology	GFRA1	INCIDENT	T2D.V2_EUR_prscs	DISC	1219	-0.05164	0.0278507	0.0639669	0.00271466	-0.0443492	0.0272544	0.10396	0.00199496	0.999339
GFRA1:P56159:OID21457:v1:Oncology	GFRA1	PREVALENT	CAD_EUR_prscs	DISC	1016	0.0134961	0.0299535	0.652402	0.000190152	0.0203337	0.0293546	0.488671	0.000430046	0.999945
GFRA1:P56159:OID21457:v1:Oncology	GFRA1	INCIDENT	CAD_EUR_prscs	DISC	1219	-0.0195384	0.0279464	0.484606	0.000386934	-0.0142004	0.0272409	0.602264	0.000205157	0.861886
GFRA1:P56159:OID21457:v1:Oncology	GFRA1	PREVALENT	CKD_TA_prscs	DISC	1016	0.129025	0.0299814	1.85322e-05	0.0170226	0.110141	0.029564	0.000206348	0.0122676	0.000955869
GFRA1:P56159:OID21457:v1:Oncology	GFRA1	INCIDENT	CKD_TA_prscs	DISC	1219	0.0762449	0.0275273	0.00569833	0.00603583	0.0655287	0.0269461	0.0151729	0.00444312	0.127242
GFRA1:P56159:OID21457:v1:Oncology	GFRA1	PREVALENT	BMI.V1_EUR_prscs	DISC	1016	0.0964056	0.0300067	0.00135817	0.00956751	0.0312836	0.0312785	0.317485	0.000896065	0.028935
GFRA1:P56159:OID21457:v1:Oncology	GFRA1	INCIDENT	BMI.V1_EUR_prscs	DISC	1219	0.0370143	0.0277345	0.18227	0.00140841	-0.0320799	0.0283994	0.258879	0.000962492	0.490545
GFRA1:P56159:OID21457:v1:Oncology	GFRA1	PREVALENT	NASH_biomarker_GRS	DISC	1016	0.00941553	0.0305318	0.757857	8.90866e-05	0.00581694	0.0299737	0.846164	3.37711e-05	0.961932
GFRA1:P56159:OID21457:v1:Oncology	GFRA1	INCIDENT	NASH_biomarker_GRS	DISC	1219	0.0355765	0.027863	0.201914	0.00128931	0.0394919	0.0272091	0.146933	0.00158791	0.647922
GFRA1:P56159:OID21457:v1:Oncology	GFRA1	PREVALENT	BMI_GWAS_signif	DISC	1016	0.0503835	0.0302211	0.0958076	0.00259641	0.0242125	0.0298854	0.41804	0.000588187	0.998312
GFRA1:P56159:OID21457:v1:Oncology	GFRA1	INCIDENT	BMI_GWAS_signif	DISC	1219	0.0105057	0.0275521	0.703048	0.000115128	-0.0111982	0.0269935	0.67833	0.00012994	0.978125
GFRA1:P56159:OID21457:v1:Oncology	GFRA1	PREVALENT	CKD_GWAS_signif	DISC	1016	0.106235	0.0301022	0.000436645	0.0115191	0.0944092	0.029632	0.00148907	0.00900673	0.0349673
GFRA1:P56159:OID21457:v1:Oncology	GFRA1	INCIDENT	CKD_GWAS_signif	DISC	1219	0.0200266	0.0275818	0.467935	0.000417319	0.0231297	0.0268977	0.390013	0.000558036	0.852019
GFRA1:P56159:OID21457:v1:Oncology	GFRA1	PREVALENT	T2D_GWAS_signif	DISC	1016	-0.00364484	0.0302319	0.904063	1.36172e-05	0.0284153	0.0300283	0.344242	0.000802214	0.983087
GFRA1:P56159:OID21457:v1:Oncology	GFRA1	INCIDENT	T2D_GWAS_signif	DISC	1219	-0.0901469	0.027539	0.00109374	0.00840856	-0.0663739	0.0271231	0.0145472	0.0044989	0.127862
GFRA1:P56159:OID21457:v1:Oncology	GFRA1	PREVALENT	CAD_GWAS_signif	DISC	1016	-0.014479	0.0300755	0.630325	0.00021708	-0.0074411	0.0294785	0.800767	5.71329e-05	0.998887
GFRA1:P56159:OID21457:v1:Oncology	GFRA1	INCIDENT	CAD_GWAS_signif	DISC	1219	-0.0211116	0.0277175	0.446411	0.000459211	-0.0254454	0.0270215	0.346558	0.000669101	0.923415
GFRA1:P56159:OID21457:v1:Oncology	GFRA1	PREVALENT	obesity	DISC	1016	0.0207457	0.0302924	0.493605	0.000439184	0.00172155	0.0298271	0.953986	2.98723e-06	0.897037
GFRA1:P56159:OID21457:v1:Oncology	GFRA1	INCIDENT	obesity	DISC	1219	-0.0233794	0.0277455	0.399604	0.000561967	-0.0416439	0.0271107	0.124794	0.00177814	0.861837
GFRA1:P56159:OID21457:v1:Oncology	GFRA1	PREVALENT	liver_lipid	DISC	1016	-0.0651446	0.0303014	0.0318129	0.00430942	-0.0592909	0.0297935	0.046869	0.00353662	0.732106
GFRA1:P56159:OID21457:v1:Oncology	GFRA1	INCIDENT	liver_lipid	DISC	1219	-0.0164069	0.0276766	0.553425	0.000278221	-0.0184739	0.0269834	0.493709	0.000353813	0.79469
GFRA1:P56159:OID21457:v1:Oncology	GFRA1	PREVALENT	proinsulin	DISC	1016	-0.00200292	0.0304281	0.947531	4.05924e-06	0.0109642	0.0298507	0.713476	0.000120958	0.992387
GFRA1:P56159:OID21457:v1:Oncology	GFRA1	INCIDENT	proinsulin	DISC	1219	-0.0363812	0.0276095	0.187861	0.00137305	-0.0331534	0.0269345	0.218614	0.00114261	0.932215
GFRA1:P56159:OID21457:v1:Oncology	GFRA1	PREVALENT	beta_cell	DISC	1016	0.00412281	0.0303562	0.891996	1.72804e-05	0.0225862	0.0299163	0.450447	0.000510816	0.997934
GFRA1:P56159:OID21457:v1:Oncology	GFRA1	INCIDENT	beta_cell	DISC	1219	-0.0526418	0.0275646	0.0564094	0.00287935	-0.0283838	0.0270554	0.294351	0.000830326	0.529527
GFRA1:P56159:OID21457:v1:Oncology	GFRA1	PREVALENT	lipodystrophy	DISC	1016	0.00175232	0.0300865	0.953567	3.17798e-06	0.0268048	0.0296166	0.365661	0.000733899	0.998281
GFRA1:P56159:OID21457:v1:Oncology	GFRA1	INCIDENT	lipodystrophy	DISC	1219	-0.0246301	0.0274997	0.370625	0.000634851	-0.026466	0.0268375	0.324261	0.000733764	0.999516
GFRA2:O00451:OID21330:v1:Oncology	GFRA2	PREVALENT	T2D.V2_EUR_prscs	ALL	1842	-0.0675085	0.0253843	0.0078968	0.0036901	-0.0635229	0.0255247	0.0129134	0.00325412	0.117197
GFRA2:O00451:OID21330:v1:Oncology	GFRA2	INCIDENT	T2D.V2_EUR_prscs	ALL	2041	0.0258589	0.0229562	0.260114	0.000615496	0.0293066	0.0230238	0.20321	0.00078592	0.940255
GFRA2:O00451:OID21330:v1:Oncology	GFRA2	PREVALENT	CAD_EUR_prscs	ALL	1842	-0.0287987	0.0244049	0.238144	0.000728825	-0.0285467	0.0244384	0.242922	0.000718862	0.999224
GFRA2:O00451:OID21330:v1:Oncology	GFRA2	INCIDENT	CAD_EUR_prscs	ALL	2041	0.0297335	0.0230963	0.198116	0.000803762	0.0275346	0.0230945	0.233303	0.000689584	0.68731
GFRA2:O00451:OID21330:v1:Oncology	GFRA2	PREVALENT	CKD_TA_prscs	ALL	1842	0.071592	0.0245409	0.00357547	0.00443662	0.0681557	0.024674	0.00580008	0.0040056	0.0258913
GFRA2:O00451:OID21330:v1:Oncology	GFRA2	INCIDENT	CKD_TA_prscs	ALL	2041	0.0617136	0.0227367	0.00669978	0.00356269	0.0526811	0.0228034	0.0209785	0.00258399	0.0631326
GFRA2:O00451:OID21330:v1:Oncology	GFRA2	PREVALENT	BMI.V1_EUR_prscs	ALL	1842	0.00934616	0.0246488	0.704605	7.5303e-05	-0.012776	0.0260189	0.623467	0.000127108	0.872603
GFRA2:O00451:OID21330:v1:Oncology	GFRA2	INCIDENT	BMI.V1_EUR_prscs	ALL	2041	0.0343085	0.0229226	0.134628	0.0010861	0.0151898	0.0237065	0.521764	0.000199268	0.485318
GFRA2:O00451:OID21330:v1:Oncology	GFRA2	PREVALENT	NASH_biomarker_GRS	ALL	1842	0.0210421	0.0245844	0.392162	0.000383576	0.0171026	0.0247036	0.488834	0.000252639	0.651589
GFRA2:O00451:OID21330:v1:Oncology	GFRA2	INCIDENT	NASH_biomarker_GRS	ALL	2041	0.029882	0.0228484	0.19108	0.000829503	0.0290652	0.0228955	0.204423	0.000781717	0.590099
GFRA2:O00451:OID21330:v1:Oncology	GFRA2	PREVALENT	BMI_GWAS_signif	ALL	1842	-0.00891793	0.0246303	0.717341	6.86642e-05	-0.0174307	0.0249435	0.484764	0.000257402	0.955139
GFRA2:O00451:OID21330:v1:Oncology	GFRA2	INCIDENT	BMI_GWAS_signif	ALL	2041	-0.0037322	0.0229902	0.871056	1.27915e-05	-0.00993786	0.0230828	0.666857	8.99759e-05	0.998245
GFRA2:O00451:OID21330:v1:Oncology	GFRA2	PREVALENT	CKD_GWAS_signif	ALL	1842	0.023544	0.0244878	0.336452	0.00048396	0.0249121	0.0245858	0.311069	0.000541024	0.621167
GFRA2:O00451:OID21330:v1:Oncology	GFRA2	INCIDENT	CKD_GWAS_signif	ALL	2041	0.054483	0.0227362	0.0166533	0.00277916	0.0515141	0.0227235	0.0234988	0.00248843	0.401379
GFRA2:O00451:OID21330:v1:Oncology	GFRA2	PREVALENT	T2D_GWAS_signif	ALL	1842	-0.0256668	0.024632	0.297548	0.000568399	-0.0177183	0.0249149	0.477085	0.000266572	0.552892
GFRA2:O00451:OID21330:v1:Oncology	GFRA2	INCIDENT	T2D_GWAS_signif	ALL	2041	5.60865e-05	0.0228047	0.998038	2.93598e-09	0.00440443	0.0229852	0.84806	1.78252e-05	0.999802
GFRA2:O00451:OID21330:v1:Oncology	GFRA2	PREVALENT	CAD_GWAS_signif	ALL	1842	-0.0133622	0.0244427	0.584671	0.000156516	-0.0132953	0.0244667	0.58692	0.000155665	0.999709
GFRA2:O00451:OID21330:v1:Oncology	GFRA2	INCIDENT	CAD_GWAS_signif	ALL	2041	-0.00173865	0.0228282	0.939297	2.81558e-06	-0.00444888	0.022881	0.845855	1.83529e-05	0.996623
GFRA2:O00451:OID21330:v1:Oncology	GFRA2	PREVALENT	obesity	ALL	1842	0.00204963	0.0244914	0.933314	3.66855e-06	-0.00146018	0.0246465	0.952764	1.85064e-06	0.973224
GFRA2:O00451:OID21330:v1:Oncology	GFRA2	INCIDENT	obesity	ALL	2041	-5.43702e-05	0.0227893	0.998097	2.76277e-09	0.000968173	0.0228531	0.966212	8.71311e-07	0.999797
GFRA2:O00451:OID21330:v1:Oncology	GFRA2	PREVALENT	liver_lipid	ALL	1842	0.0338721	0.024568	0.168158	0.000994612	0.0353367	0.0246877	0.152508	0.00107895	0.672096
GFRA2:O00451:OID21330:v1:Oncology	GFRA2	INCIDENT	liver_lipid	ALL	2041	0.0377534	0.0228417	0.0985247	0.00132416	0.0353112	0.022839	0.122244	0.00115904	0.303752
GFRA2:O00451:OID21330:v1:Oncology	GFRA2	PREVALENT	proinsulin	ALL	1842	0.000596097	0.0245243	0.980611	3.09467e-07	0.00490615	0.0246313	0.842142	2.09178e-05	0.999328
GFRA2:O00451:OID21330:v1:Oncology	GFRA2	INCIDENT	proinsulin	ALL	2041	-0.0225169	0.0228351	0.324222	0.000471718	-0.0181495	0.0228382	0.426884	0.000306497	0.773711
GFRA2:O00451:OID21330:v1:Oncology	GFRA2	PREVALENT	beta_cell	ALL	1842	0.0240447	0.0245562	0.327629	0.000501944	0.0297567	0.0247734	0.229851	0.000760084	0.917566
GFRA2:O00451:OID21330:v1:Oncology	GFRA2	INCIDENT	beta_cell	ALL	2041	-0.00400016	0.0228272	0.860911	1.49049e-05	0.0016571	0.0229136	0.942355	2.53905e-06	0.988346
GFRA2:O00451:OID21330:v1:Oncology	GFRA2	PREVALENT	lipodystrophy	ALL	1842	-0.023473	0.0243732	0.335645	0.000485579	-0.0191925	0.0245791	0.434997	0.000321365	0.994833
GFRA2:O00451:OID21330:v1:Oncology	GFRA2	INCIDENT	lipodystrophy	ALL	2041	0.024573	0.0227652	0.280535	0.000565203	0.0259808	0.0227833	0.254282	0.000630876	0.855766
GFRA2:O00451:OID21330:v1:Oncology	GFRA2	PREVALENT	T2D.V2_EUR_prscs	DISC	1011	-0.0449826	0.0326571	0.168704	0.0018613	-0.0384416	0.0327004	0.240061	0.00135404	0.537526
GFRA2:O00451:OID21330:v1:Oncology	GFRA2	INCIDENT	T2D.V2_EUR_prscs	DISC	1205	0.0216902	0.028649	0.449144	0.000480794	0.025572	0.0287013	0.373134	0.000662839	0.999339
GFRA2:O00451:OID21330:v1:Oncology	GFRA2	PREVALENT	CAD_EUR_prscs	DISC	1011	-0.0234039	0.0325024	0.47166	0.000509393	-0.017721	0.0324689	0.585343	0.000292193	0.999945
GFRA2:O00451:OID21330:v1:Oncology	GFRA2	INCIDENT	CAD_EUR_prscs	DISC	1205	0.0170701	0.028757	0.552899	0.000295607	0.0188112	0.028708	0.512432	0.000358633	0.882983
GFRA2:O00451:OID21330:v1:Oncology	GFRA2	PREVALENT	CKD_TA_prscs	DISC	1011	0.105617	0.0326941	0.00127809	0.0101474	0.10056	0.0327828	0.00222012	0.00914195	0.019369
GFRA2:O00451:OID21330:v1:Oncology	GFRA2	INCIDENT	CKD_TA_prscs	DISC	1205	0.0555748	0.0283418	0.0501338	0.00321603	0.050592	0.0284123	0.0752369	0.00264201	0.413382
GFRA2:O00451:OID21330:v1:Oncology	GFRA2	PREVALENT	BMI.V1_EUR_prscs	DISC	1011	0.00724979	0.0327606	0.82491	4.81355e-05	-0.0266507	0.0345388	0.440533	0.000583844	0.933563
GFRA2:O00451:OID21330:v1:Oncology	GFRA2	INCIDENT	BMI.V1_EUR_prscs	DISC	1205	-0.000930407	0.0285685	0.974025	8.90095e-07	-0.0325691	0.0299932	0.277759	0.000984248	0.990534
GFRA2:O00451:OID21330:v1:Oncology	GFRA2	PREVALENT	NASH_biomarker_GRS	DISC	1011	0.0537882	0.0331904	0.105434	0.00257455	0.0494635	0.0332044	0.136643	0.00217236	0.519222
GFRA2:O00451:OID21330:v1:Oncology	GFRA2	INCIDENT	NASH_biomarker_GRS	DISC	1205	0.0519311	0.0286547	0.070199	0.00274848	0.0539153	0.0286563	0.0601651	0.00294868	0.398161
GFRA2:O00451:OID21330:v1:Oncology	GFRA2	PREVALENT	BMI_GWAS_signif	DISC	1011	0.00911343	0.0328667	0.781621	7.55718e-05	0.000517098	0.0331059	0.987541	2.39386e-07	0.998312
GFRA2:O00451:OID21330:v1:Oncology	GFRA2	INCIDENT	BMI_GWAS_signif	DISC	1205	-0.0202735	0.028348	0.474654	0.000429025	-0.0300791	0.0284656	0.29088	0.000932074	0.976091
GFRA2:O00451:OID21330:v1:Oncology	GFRA2	PREVALENT	CKD_GWAS_signif	DISC	1011	0.0450189	0.0327924	0.170122	0.00184897	0.0430627	0.0328587	0.190329	0.00168222	0.555893
GFRA2:O00451:OID21330:v1:Oncology	GFRA2	INCIDENT	CKD_GWAS_signif	DISC	1205	0.0523058	0.0283316	0.0651203	0.00285192	0.0541898	0.0282953	0.0557218	0.00305495	0.625078
GFRA2:O00451:OID21330:v1:Oncology	GFRA2	PREVALENT	T2D_GWAS_signif	DISC	1011	-0.0102113	0.0328051	0.755661	9.52314e-05	0.00484125	0.0331964	0.884081	2.08683e-05	0.965083
GFRA2:O00451:OID21330:v1:Oncology	GFRA2	INCIDENT	T2D_GWAS_signif	DISC	1205	-0.0104672	0.0284494	0.712997	0.000113588	-8.20167e-05	0.0286438	0.997716	6.85059e-09	0.98702
GFRA2:O00451:OID21330:v1:Oncology	GFRA2	PREVALENT	CAD_GWAS_signif	DISC	1011	-0.000864695	0.0326671	0.978888	6.88726e-07	0.00182718	0.0326275	0.955353	3.07723e-06	0.998887
GFRA2:O00451:OID21330:v1:Oncology	GFRA2	INCIDENT	CAD_GWAS_signif	DISC	1205	0.0061129	0.028505	0.830234	3.85925e-05	0.00405595	0.0284673	0.886728	1.69618e-05	0.986797
GFRA2:O00451:OID21330:v1:Oncology	GFRA2	PREVALENT	obesity	DISC	1011	-0.0158324	0.032887	0.630329	0.000227763	-0.0228306	0.0329986	0.489191	0.000469449	0.923678
GFRA2:O00451:OID21330:v1:Oncology	GFRA2	INCIDENT	obesity	DISC	1205	-0.00549331	0.0286199	0.847823	3.0916e-05	-0.01417	0.028678	0.621324	0.000203956	0.97134
GFRA2:O00451:OID21330:v1:Oncology	GFRA2	PREVALENT	liver_lipid	DISC	1011	0.0345258	0.0329754	0.295357	0.00107634	0.0366672	0.0330151	0.267013	0.00120874	0.870107
GFRA2:O00451:OID21330:v1:Oncology	GFRA2	INCIDENT	liver_lipid	DISC	1205	0.0408538	0.0284502	0.151282	0.00172735	0.0425061	0.0284105	0.134893	0.00186673	0.459354
GFRA2:O00451:OID21330:v1:Oncology	GFRA2	PREVALENT	proinsulin	DISC	1011	0.0465394	0.0330135	0.158951	0.00194939	0.0527097	0.0329937	0.110471	0.00249758	0.730498
GFRA2:O00451:OID21330:v1:Oncology	GFRA2	INCIDENT	proinsulin	DISC	1205	-0.0163615	0.028425	0.564996	0.000277964	-0.0174094	0.0284002	0.539995	0.000313884	0.96789
GFRA2:O00451:OID21330:v1:Oncology	GFRA2	PREVALENT	beta_cell	DISC	1011	-0.00443378	0.0329276	0.892915	1.78222e-05	0.00490667	0.0330679	0.882073	2.16031e-05	0.997934
GFRA2:O00451:OID21330:v1:Oncology	GFRA2	INCIDENT	beta_cell	DISC	1205	0.00215528	0.0284285	0.93958	4.82353e-06	0.0122533	0.0285366	0.667722	0.000154034	0.985896
GFRA2:O00451:OID21330:v1:Oncology	GFRA2	PREVALENT	lipodystrophy	DISC	1011	-0.0113734	0.0326242	0.727451	0.000119452	0.0024231	0.0327401	0.941018	5.37458e-06	0.971995
GFRA2:O00451:OID21330:v1:Oncology	GFRA2	INCIDENT	lipodystrophy	DISC	1205	0.0219259	0.0282855	0.438402	0.000503995	0.0215531	0.0282788	0.44612	0.000485133	0.999516
GFRA3:O60609:OID20933:v1:Neurology	GFRA3	PREVALENT	T2D.V2_EUR_prscs	ALL	1831	0.013967	0.0256491	0.586137	0.000153679	0.00446115	0.0255932	0.861642	1.56059e-05	0.775282
GFRA3:O60609:OID20933:v1:Neurology	GFRA3	INCIDENT	T2D.V2_EUR_prscs	ALL	2038	0.0104084	0.0224279	0.642638	9.7333e-05	-0.000126987	0.0224377	0.995485	1.44073e-08	0.977097
GFRA3:O60609:OID20933:v1:Neurology	GFRA3	PREVALENT	CAD_EUR_prscs	ALL	1831	0.0193769	0.0246179	0.431324	0.000321027	0.0175451	0.0244406	0.472934	0.000264615	0.999224
GFRA3:O60609:OID20933:v1:Neurology	GFRA3	INCIDENT	CAD_EUR_prscs	ALL	2038	0.0181429	0.0225875	0.421939	0.000291507	0.0177223	0.022522	0.431442	0.000278427	0.799653
GFRA3:O60609:OID20933:v1:Neurology	GFRA3	PREVALENT	CKD_TA_prscs	ALL	1831	0.0478266	0.0247509	0.0534795	0.00193138	0.054481	0.0246503	0.0272232	0.00250201	0.158498
GFRA3:O60609:OID20933:v1:Neurology	GFRA3	INCIDENT	CKD_TA_prscs	ALL	2038	0.0266146	0.0222679	0.232152	0.00064518	0.0313115	0.0222586	0.159671	0.000889191	0.626841
GFRA3:O60609:OID20933:v1:Neurology	GFRA3	PREVALENT	BMI.V1_EUR_prscs	ALL	1831	-0.0251013	0.0248024	0.311652	0.000530614	0.0194709	0.0259031	0.452342	0.000290123	0.6028
GFRA3:O60609:OID20933:v1:Neurology	GFRA3	INCIDENT	BMI.V1_EUR_prscs	ALL	2038	-0.0627682	0.0223418	0.00501131	0.00355327	-0.0325621	0.0230558	0.158014	0.000896285	0.0722219
GFRA3:O60609:OID20933:v1:Neurology	GFRA3	PREVALENT	NASH_biomarker_GRS	ALL	1831	0.0443022	0.0247472	0.0735942	0.0016582	0.037896	0.0246621	0.124569	0.00121114	0.28734
GFRA3:O60609:OID20933:v1:Neurology	GFRA3	INCIDENT	NASH_biomarker_GRS	ALL	2038	-0.0149388	0.0223326	0.503621	0.000202194	-0.0147968	0.0223158	0.507367	0.000197713	0.85636
GFRA3:O60609:OID20933:v1:Neurology	GFRA3	PREVALENT	BMI_GWAS_signif	ALL	1831	-0.0218278	0.024811	0.379107	0.000401021	-0.000224816	0.0248965	0.992796	4.18823e-08	0.857584
GFRA3:O60609:OID20933:v1:Neurology	GFRA3	INCIDENT	BMI_GWAS_signif	ALL	2038	-0.00452334	0.0224569	0.840388	1.83368e-05	0.0099315	0.022479	0.658674	8.77916e-05	0.998245
GFRA3:O60609:OID20933:v1:Neurology	GFRA3	PREVALENT	CKD_GWAS_signif	ALL	1831	0.0598252	0.0246722	0.015416	0.00303767	0.058652	0.0245612	0.0170457	0.00291951	0.156827
GFRA3:O60609:OID20933:v1:Neurology	GFRA3	INCIDENT	CKD_GWAS_signif	ALL	2038	0.0553068	0.0222415	0.012977	0.00278604	0.0554692	0.0221658	0.0124137	0.00280786	0.370412
GFRA3:O60609:OID20933:v1:Neurology	GFRA3	PREVALENT	T2D_GWAS_signif	ALL	1831	-0.00570399	0.0248313	0.818344	2.73508e-05	-0.0257563	0.0249346	0.301768	0.000547708	0.904146
GFRA3:O60609:OID20933:v1:Neurology	GFRA3	INCIDENT	T2D_GWAS_signif	ALL	2038	0.0250853	0.0222903	0.260558	0.000572063	0.00763224	0.022423	0.73361	5.2109e-05	0.671408
GFRA3:O60609:OID20933:v1:Neurology	GFRA3	PREVALENT	CAD_GWAS_signif	ALL	1831	0.0229289	0.0246057	0.35154	0.00044989	0.0237764	0.0244167	0.330302	0.000486784	0.999709
GFRA3:O60609:OID20933:v1:Neurology	GFRA3	INCIDENT	CAD_GWAS_signif	ALL	2038	0.0121284	0.0223103	0.586761	0.00013355	0.0111647	0.0223007	0.616678	0.000112726	0.983789
GFRA3:O60609:OID20933:v1:Neurology	GFRA3	PREVALENT	obesity	ALL	1831	-0.00697407	0.0246818	0.777548	4.13831e-05	0.00579914	0.024618	0.813798	2.8501e-05	0.89053
GFRA3:O60609:OID20933:v1:Neurology	GFRA3	INCIDENT	obesity	ALL	2038	-0.0316466	0.0222345	0.154804	0.000914675	-0.020179	0.0222398	0.364341	0.000370148	0.994445
GFRA3:O60609:OID20933:v1:Neurology	GFRA3	PREVALENT	liver_lipid	ALL	1831	0.000859443	0.0247392	0.972291	6.25586e-07	-0.0065013	0.0246509	0.792016	3.57246e-05	0.993573
GFRA3:O60609:OID20933:v1:Neurology	GFRA3	INCIDENT	liver_lipid	ALL	2038	0.0459778	0.0223242	0.0395718	0.00191306	0.0460813	0.0222611	0.0385796	0.00192322	0.18901
GFRA3:O60609:OID20933:v1:Neurology	GFRA3	PREVALENT	proinsulin	ALL	1831	0.000815252	0.0247164	0.973691	5.63947e-07	-0.00561249	0.0246168	0.819677	2.66987e-05	0.999328
GFRA3:O60609:OID20933:v1:Neurology	GFRA3	INCIDENT	proinsulin	ALL	2038	-0.0162708	0.0223314	0.46633	0.000239872	-0.0207186	0.022273	0.352376	0.000389039	0.838505
GFRA3:O60609:OID20933:v1:Neurology	GFRA3	PREVALENT	beta_cell	ALL	1831	-0.0166613	0.0247769	0.501383	0.000234336	-0.0276759	0.0248098	0.26478	0.000638704	0.955146
GFRA3:O60609:OID20933:v1:Neurology	GFRA3	INCIDENT	beta_cell	ALL	2038	0.0222517	0.0223025	0.318537	0.000449689	0.00775579	0.0223448	0.728556	5.41869e-05	0.864387
GFRA3:O60609:OID20933:v1:Neurology	GFRA3	PREVALENT	lipodystrophy	ALL	1831	0.00174513	0.0245889	0.943428	2.61098e-06	-0.0107689	0.0245913	0.661501	9.8489e-05	0.996503
GFRA3:O60609:OID20933:v1:Neurology	GFRA3	INCIDENT	lipodystrophy	ALL	2038	0.0084598	0.0222614	0.703971	6.52673e-05	0.00641472	0.0222229	0.772877	3.74762e-05	0.939473
GFRA3:O60609:OID20933:v1:Neurology	GFRA3	PREVALENT	T2D.V2_EUR_prscs	DISC	1004	-0.00998859	0.0321515	0.756117	9.00909e-05	-0.0198298	0.032136	0.537345	0.000353511	0.906837
GFRA3:O60609:OID20933:v1:Neurology	GFRA3	INCIDENT	T2D.V2_EUR_prscs	DISC	1203	0.0354446	0.0289769	0.221505	0.00115206	0.0270605	0.0289069	0.349406	0.000667011	0.999339
GFRA3:O60609:OID20933:v1:Neurology	GFRA3	PREVALENT	CAD_EUR_prscs	DISC	1004	0.0481409	0.0320406	0.133302	0.00210239	0.0447901	0.0319426	0.161182	0.00182241	0.999945
GFRA3:O60609:OID20933:v1:Neurology	GFRA3	INCIDENT	CAD_EUR_prscs	DISC	1203	0.00608932	0.0291356	0.834486	3.36758e-05	0.00340636	0.0289463	0.906343	1.05484e-05	0.965331
GFRA3:O60609:OID20933:v1:Neurology	GFRA3	PREVALENT	CKD_TA_prscs	DISC	1004	0.0669556	0.0323262	0.0386052	0.0039868	0.0726815	0.0323038	0.0246828	0.00467671	0.177343
GFRA3:O60609:OID20933:v1:Neurology	GFRA3	INCIDENT	CKD_TA_prscs	DISC	1203	-0.00191238	0.0288253	0.947116	3.39349e-06	0.00605301	0.028748	0.833273	3.37681e-05	0.993724
GFRA3:O60609:OID20933:v1:Neurology	GFRA3	PREVALENT	BMI.V1_EUR_prscs	DISC	1004	-0.0244557	0.032279	0.448858	0.000535519	0.00595343	0.0339602	0.860877	2.85434e-05	0.732321
GFRA3:O60609:OID20933:v1:Neurology	GFRA3	INCIDENT	BMI.V1_EUR_prscs	DISC	1203	-0.0927928	0.0287982	0.00130792	0.00793302	-0.0634345	0.0301497	0.035598	0.00335893	0.037699
GFRA3:O60609:OID20933:v1:Neurology	GFRA3	PREVALENT	NASH_biomarker_GRS	DISC	1004	0.06454	0.0325528	0.0476973	0.0036543	0.0574512	0.0325076	0.077499	0.00289146	0.337887
GFRA3:O60609:OID20933:v1:Neurology	GFRA3	INCIDENT	NASH_biomarker_GRS	DISC	1203	-0.022935	0.0290283	0.429637	0.000481022	-0.0261845	0.0288954	0.36503	0.000625052	0.842999
GFRA3:O60609:OID20933:v1:Neurology	GFRA3	PREVALENT	BMI_GWAS_signif	DISC	1004	0.00838269	0.0324405	0.796153	6.23275e-05	0.0257031	0.0325681	0.430186	0.000578131	0.998312
GFRA3:O60609:OID20933:v1:Neurology	GFRA3	INCIDENT	BMI_GWAS_signif	DISC	1203	-0.0203895	0.028732	0.47807	0.000388093	-0.00719912	0.0287147	0.802082	4.78766e-05	0.976091
GFRA3:O60609:OID20933:v1:Neurology	GFRA3	PREVALENT	CKD_GWAS_signif	DISC	1004	0.0520945	0.0324242	0.108463	0.00240316	0.0539813	0.0324134	0.0961645	0.00256855	0.438078
GFRA3:O60609:OID20933:v1:Neurology	GFRA3	INCIDENT	CKD_GWAS_signif	DISC	1203	0.0384071	0.0287305	0.181551	0.00137565	0.0376613	0.0285631	0.18759	0.00132226	0.733061
GFRA3:O60609:OID20933:v1:Neurology	GFRA3	PREVALENT	T2D_GWAS_signif	DISC	1004	-0.026753	0.0322773	0.407399	0.000640845	-0.0463687	0.0325995	0.155248	0.0018751	0.785286
GFRA3:O60609:OID20933:v1:Neurology	GFRA3	INCIDENT	T2D_GWAS_signif	DISC	1203	0.0239695	0.028812	0.405622	0.000533282	0.00714232	0.0288725	0.804663	4.66103e-05	0.946924
GFRA3:O60609:OID20933:v1:Neurology	GFRA3	PREVALENT	CAD_GWAS_signif	DISC	1004	0.0435601	0.0321612	0.175922	0.00170919	0.0454146	0.0320266	0.156513	0.00186367	0.998887
GFRA3:O60609:OID20933:v1:Neurology	GFRA3	INCIDENT	CAD_GWAS_signif	DISC	1203	-0.0290063	0.0288984	0.315718	0.000776074	-0.024759	0.0287247	0.3889	0.000565548	0.885893
GFRA3:O60609:OID20933:v1:Neurology	GFRA3	PREVALENT	obesity	DISC	1004	0.00527255	0.0324221	0.870851	2.46868e-05	0.0154449	0.0324559	0.634276	0.000210282	0.970454
GFRA3:O60609:OID20933:v1:Neurology	GFRA3	INCIDENT	obesity	DISC	1203	-0.0665445	0.028904	0.0214986	0.00406777	-0.0576175	0.0288116	0.0457581	0.00303566	0.748153
GFRA3:O60609:OID20933:v1:Neurology	GFRA3	PREVALENT	liver_lipid	DISC	1004	-0.0274209	0.0324653	0.398535	0.00066545	-0.0345076	0.0324322	0.287605	0.00105022	0.892847
GFRA3:O60609:OID20933:v1:Neurology	GFRA3	INCIDENT	liver_lipid	DISC	1203	0.0483761	0.0288036	0.0933231	0.00216945	0.0499117	0.0286252	0.0814929	0.00230967	0.383198
GFRA3:O60609:OID20933:v1:Neurology	GFRA3	PREVALENT	proinsulin	DISC	1004	-0.0128301	0.0326072	0.694058	0.000144503	-0.0240807	0.0325547	0.459666	0.000507907	0.952185
GFRA3:O60609:OID20933:v1:Neurology	GFRA3	INCIDENT	proinsulin	DISC	1203	0.00148823	0.0288232	0.95883	2.05543e-06	-0.000964398	0.0286596	0.973162	8.62521e-07	0.996515
GFRA3:O60609:OID20933:v1:Neurology	GFRA3	PREVALENT	beta_cell	DISC	1004	-0.0400498	0.0324677	0.217685	0.00141814	-0.0527865	0.0325034	0.104703	0.00244288	0.935965
GFRA3:O60609:OID20933:v1:Neurology	GFRA3	INCIDENT	beta_cell	DISC	1203	0.0198445	0.028802	0.490965	0.000365847	0.00638939	0.0287943	0.824434	3.75043e-05	0.902221
GFRA3:O60609:OID20933:v1:Neurology	GFRA3	PREVALENT	lipodystrophy	DISC	1004	0.0237596	0.0321452	0.460009	0.000509699	0.0142457	0.0322068	0.65836	0.00018168	0.940157
GFRA3:O60609:OID20933:v1:Neurology	GFRA3	INCIDENT	lipodystrophy	DISC	1203	0.00779761	0.0286738	0.785716	5.70124e-05	0.00689163	0.0285301	0.809168	4.44437e-05	0.999516
GFRAL:Q6UXV0:OID31091:v1:Neurology_II	GFRAL	PREVALENT	T2D.V2_EUR_prscs	ALL	1795	-0.0907394	0.0253434	0.000352511	0.00674619	-0.0684006	0.0246713	0.00562317	0.00382241	0.0431826
GFRAL:Q6UXV0:OID31091:v1:Neurology_II	GFRAL	INCIDENT	T2D.V2_EUR_prscs	ALL	1997	0.0271569	0.0224572	0.226706	0.000693887	0.0420068	0.0219116	0.055373	0.00165297	0.936576
GFRAL:Q6UXV0:OID31091:v1:Neurology_II	GFRAL	PREVALENT	CAD_EUR_prscs	ALL	1795	-0.0173882	0.0244527	0.47712	0.000267993	-0.0178781	0.0236876	0.450506	0.000284443	0.999224
GFRAL:Q6UXV0:OID31091:v1:Neurology_II	GFRAL	INCIDENT	CAD_EUR_prscs	ALL	1997	-0.022108	0.0225919	0.327908	0.000454517	-0.0222729	0.0219611	0.310615	0.000463254	0.750817
GFRAL:Q6UXV0:OID31091:v1:Neurology_II	GFRAL	PREVALENT	CKD_TA_prscs	ALL	1795	0.0184692	0.0246282	0.453404	0.000298045	-0.00433151	0.0239085	0.856256	1.63947e-05	0.643922
GFRAL:Q6UXV0:OID31091:v1:Neurology_II	GFRAL	INCIDENT	CKD_TA_prscs	ALL	1997	0.0569443	0.022269	0.01063	0.00309461	0.0442833	0.0217434	0.0418243	0.00186505	0.0900637
GFRAL:Q6UXV0:OID31091:v1:Neurology_II	GFRAL	PREVALENT	BMI.V1_EUR_prscs	ALL	1795	0.0752133	0.024638	0.00230208	0.00491411	-0.00575476	0.0250878	0.818597	2.62819e-05	0.0206345
GFRAL:Q6UXV0:OID31091:v1:Neurology_II	GFRAL	INCIDENT	BMI.V1_EUR_prscs	ALL	1997	0.0466643	0.0223816	0.0372051	0.0020596	-0.00998521	0.0225448	0.657884	8.83859e-05	0.239353
GFRAL:Q6UXV0:OID31091:v1:Neurology_II	GFRAL	PREVALENT	NASH_biomarker_GRS	ALL	1795	0.0116243	0.0245922	0.636501	0.000118433	0.00991362	0.0238806	0.678097	8.60735e-05	0.803056
GFRAL:Q6UXV0:OID31091:v1:Neurology_II	GFRAL	INCIDENT	NASH_biomarker_GRS	ALL	1997	0.0602073	0.0223352	0.00708641	0.00343765	0.0674132	0.0217706	0.00198631	0.00429925	0.0836709
GFRAL:Q6UXV0:OID31091:v1:Neurology_II	GFRAL	PREVALENT	BMI_GWAS_signif	ALL	1795	0.0386105	0.0246326	0.11719	0.00130068	0.00509932	0.0240862	0.832358	2.2388e-05	0.672929
GFRAL:Q6UXV0:OID31091:v1:Neurology_II	GFRAL	INCIDENT	BMI_GWAS_signif	ALL	1997	0.0400781	0.0224662	0.0745915	0.00150873	0.0252882	0.021955	0.249537	0.000597415	0.998245
GFRAL:Q6UXV0:OID31091:v1:Neurology_II	GFRAL	PREVALENT	CKD_GWAS_signif	ALL	1795	0.0363971	0.0245074	0.137686	0.00116783	0.0345099	0.0237723	0.146772	0.00105136	0.405202
GFRAL:Q6UXV0:OID31091:v1:Neurology_II	GFRAL	INCIDENT	CKD_GWAS_signif	ALL	1997	0.0401379	0.0222674	0.0716149	0.00154033	0.0330813	0.0216647	0.126933	0.00104939	0.667338
GFRAL:Q6UXV0:OID31091:v1:Neurology_II	GFRAL	PREVALENT	T2D_GWAS_signif	ALL	1795	-0.0673863	0.0246163	0.00625456	0.00395567	-0.0297393	0.0241021	0.217413	0.000759813	0.0753623
GFRAL:Q6UXV0:OID31091:v1:Neurology_II	GFRAL	INCIDENT	T2D_GWAS_signif	ALL	1997	-0.00581071	0.0223535	0.794933	3.20863e-05	0.0189184	0.021916	0.388123	0.000335647	0.963754
GFRAL:Q6UXV0:OID31091:v1:Neurology_II	GFRAL	PREVALENT	CAD_GWAS_signif	ALL	1795	-0.0131754	0.0244461	0.589986	0.000153967	-0.0135518	0.0236854	0.56729	0.000163489	0.999709
GFRAL:Q6UXV0:OID31091:v1:Neurology_II	GFRAL	INCIDENT	CAD_GWAS_signif	ALL	1997	-0.0239501	0.0223224	0.283442	0.000546313	-0.0171337	0.02177	0.431361	0.000279029	0.946499
GFRAL:Q6UXV0:OID31091:v1:Neurology_II	GFRAL	PREVALENT	obesity	ALL	1795	0.0110841	0.0244802	0.650764	0.000108671	-0.00858567	0.0237929	0.718256	6.50371e-05	0.827529
GFRAL:Q6UXV0:OID31091:v1:Neurology_II	GFRAL	INCIDENT	obesity	ALL	1997	0.00506989	0.0222903	0.820099	2.45653e-05	-0.00453181	0.0217485	0.834959	1.95651e-05	0.994445
GFRAL:Q6UXV0:OID31091:v1:Neurology_II	GFRAL	PREVALENT	liver_lipid	ALL	1795	0.01435	0.0246184	0.560037	0.000180092	0.022843	0.0239021	0.339364	0.000455976	0.845634
GFRAL:Q6UXV0:OID31091:v1:Neurology_II	GFRAL	INCIDENT	liver_lipid	ALL	1997	0.0496352	0.0223539	0.0265053	0.00233527	0.0422356	0.0217583	0.052389	0.00169458	0.154622
GFRAL:Q6UXV0:OID31091:v1:Neurology_II	GFRAL	PREVALENT	proinsulin	ALL	1795	-0.0113691	0.0245715	0.643642	0.000113481	0.00452018	0.0238483	0.849693	1.79443e-05	0.980042
GFRAL:Q6UXV0:OID31091:v1:Neurology_II	GFRAL	INCIDENT	proinsulin	ALL	1997	-0.0169854	0.0223356	0.44707	0.000274533	-0.0100766	0.0217468	0.643158	9.67376e-05	0.829166
GFRAL:Q6UXV0:OID31091:v1:Neurology_II	GFRAL	PREVALENT	beta_cell	ALL	1795	-0.0109977	0.0245999	0.654884	0.000105946	0.0111522	0.0239755	0.641883	0.000108061	0.97321
GFRAL:Q6UXV0:OID31091:v1:Neurology_II	GFRAL	INCIDENT	beta_cell	ALL	1997	0.0052777	0.0223333	0.813213	2.65179e-05	0.0211871	0.0218026	0.331287	0.000425324	0.988346
GFRAL:Q6UXV0:OID31091:v1:Neurology_II	GFRAL	PREVALENT	lipodystrophy	ALL	1795	-0.0308966	0.0244124	0.205822	0.000848385	-0.0104396	0.0237446	0.660237	9.65448e-05	0.994833
GFRAL:Q6UXV0:OID31091:v1:Neurology_II	GFRAL	INCIDENT	lipodystrophy	ALL	1997	-0.00347892	0.0222865	0.875971	1.15709e-05	0.000132506	0.0217075	0.99513	1.67902e-08	0.979594
GFRAL:Q6UXV0:OID31091:v1:Neurology_II	GFRAL	PREVALENT	T2D.V2_EUR_prscs	DISC	987	-0.0323831	0.0325833	0.320551	0.000963711	-0.0121444	0.0315021	0.699948	0.000135405	0.650843
GFRAL:Q6UXV0:OID31091:v1:Neurology_II	GFRAL	INCIDENT	T2D.V2_EUR_prscs	DISC	1181	0.0886059	0.0292192	0.00248119	0.00741095	0.0898247	0.0282082	0.00149078	0.00762085	0.915972
GFRAL:Q6UXV0:OID31091:v1:Neurology_II	GFRAL	PREVALENT	CAD_EUR_prscs	DISC	987	-0.0216933	0.0325669	0.505502	0.000433165	-0.0082169	0.0313974	0.793606	6.24061e-05	0.999945
GFRAL:Q6UXV0:OID31091:v1:Neurology_II	GFRAL	INCIDENT	CAD_EUR_prscs	DISC	1181	0.0204966	0.0294032	0.485891	0.000394643	0.0243031	0.0282892	0.390471	0.000559333	0.861886
GFRAL:Q6UXV0:OID31091:v1:Neurology_II	GFRAL	PREVALENT	CKD_TA_prscs	DISC	987	0.0600665	0.0327798	0.0672073	0.00326776	0.0318007	0.0317558	0.316889	0.000912827	0.242144
GFRAL:Q6UXV0:OID31091:v1:Neurology_II	GFRAL	INCIDENT	CKD_TA_prscs	DISC	1181	0.0431275	0.0291326	0.139049	0.00177714	0.0261417	0.0281651	0.353524	0.000652808	0.67795
GFRAL:Q6UXV0:OID31091:v1:Neurology_II	GFRAL	PREVALENT	BMI.V1_EUR_prscs	DISC	987	0.0979704	0.0326601	0.00277436	0.00870447	0.0176006	0.0332837	0.597067	0.000254738	0.0450642
GFRAL:Q6UXV0:OID31091:v1:Neurology_II	GFRAL	INCIDENT	BMI.V1_EUR_prscs	DISC	1181	0.0514887	0.0292512	0.0786409	0.00251049	-0.0311651	0.0296511	0.293458	0.000836952	0.354065
GFRAL:Q6UXV0:OID31091:v1:Neurology_II	GFRAL	PREVALENT	NASH_biomarker_GRS	DISC	987	0.00344759	0.0331915	0.917295	1.05374e-05	0.0010815	0.0320431	0.973083	1.03805e-06	0.995969
GFRAL:Q6UXV0:OID31091:v1:Neurology_II	GFRAL	INCIDENT	NASH_biomarker_GRS	DISC	1181	0.0303161	0.0293612	0.302049	0.00086537	0.0417768	0.0283001	0.140168	0.0016494	0.762652
GFRAL:Q6UXV0:OID31091:v1:Neurology_II	GFRAL	PREVALENT	BMI_GWAS_signif	DISC	987	0.0577582	0.0327859	0.0784517	0.00302113	0.0304745	0.0318452	0.338839	0.000833655	0.985675
GFRAL:Q6UXV0:OID31091:v1:Neurology_II	GFRAL	INCIDENT	BMI_GWAS_signif	DISC	1181	0.049079	0.0290473	0.0913766	0.00231364	0.0310912	0.0281175	0.269067	0.000926238	0.965611
GFRAL:Q6UXV0:OID31091:v1:Neurology_II	GFRAL	PREVALENT	CKD_GWAS_signif	DISC	987	0.0572314	0.0327991	0.0813302	0.00296408	0.0413667	0.0317354	0.192732	0.00154543	0.37961
GFRAL:Q6UXV0:OID31091:v1:Neurology_II	GFRAL	INCIDENT	CKD_GWAS_signif	DISC	1181	0.0385707	0.0291018	0.185318	0.00142499	0.0391686	0.0280201	0.162428	0.00147929	0.733061
GFRAL:Q6UXV0:OID31091:v1:Neurology_II	GFRAL	PREVALENT	T2D_GWAS_signif	DISC	987	-0.0445439	0.0327895	0.17464	0.00179891	-0.000660052	0.0320395	0.983568	3.86738e-07	0.540464
GFRAL:Q6UXV0:OID31091:v1:Neurology_II	GFRAL	INCIDENT	T2D_GWAS_signif	DISC	1181	0.0144549	0.0291476	0.620047	0.000199776	0.0426908	0.02824	0.130888	0.00172953	0.98702
GFRAL:Q6UXV0:OID31091:v1:Neurology_II	GFRAL	PREVALENT	CAD_GWAS_signif	DISC	987	-0.039356	0.0326139	0.227845	0.00142003	-0.0272502	0.0314285	0.386137	0.000684498	0.998887
GFRAL:Q6UXV0:OID31091:v1:Neurology_II	GFRAL	INCIDENT	CAD_GWAS_signif	DISC	1181	-0.00638298	0.0291773	0.826872	3.88824e-05	-0.00670632	0.0280849	0.811314	4.32387e-05	0.986255
GFRAL:Q6UXV0:OID31091:v1:Neurology_II	GFRAL	PREVALENT	obesity	DISC	987	-0.0176	0.0327061	0.590619	0.000282744	-0.0376178	0.0316258	0.234561	0.00128728	0.919404
GFRAL:Q6UXV0:OID31091:v1:Neurology_II	GFRAL	INCIDENT	obesity	DISC	1181	-0.0101122	0.029263	0.729737	9.70107e-05	-0.0327606	0.0282315	0.246121	0.00101997	0.941828
GFRAL:Q6UXV0:OID31091:v1:Neurology_II	GFRAL	PREVALENT	liver_lipid	DISC	987	-0.0021851	0.0329566	0.947151	4.29355e-06	-0.00271459	0.0318452	0.932086	6.62138e-06	0.993934
GFRAL:Q6UXV0:OID31091:v1:Neurology_II	GFRAL	INCIDENT	liver_lipid	DISC	1181	0.0519538	0.0291607	0.0750777	0.00257176	0.0514463	0.0280678	0.0670777	0.00254019	0.350363
GFRAL:Q6UXV0:OID31091:v1:Neurology_II	GFRAL	PREVALENT	proinsulin	DISC	987	-0.0170428	0.0329465	0.605079	0.000261276	0.00359134	0.0318028	0.910114	1.16201e-05	0.934723
GFRAL:Q6UXV0:OID31091:v1:Neurology_II	GFRAL	INCIDENT	proinsulin	DISC	1181	0.0128102	0.0290816	0.659667	0.00015762	0.0142584	0.0280071	0.610782	0.000196508	0.96789
GFRAL:Q6UXV0:OID31091:v1:Neurology_II	GFRAL	PREVALENT	beta_cell	DISC	987	-0.010298	0.0329394	0.754628	9.5453e-05	0.0165134	0.0318898	0.604703	0.000244273	0.997934
GFRAL:Q6UXV0:OID31091:v1:Neurology_II	GFRAL	INCIDENT	beta_cell	DISC	1181	0.0027819	0.0290874	0.923824	7.43163e-06	0.0316746	0.0281383	0.260544	0.000959861	0.985896
GFRAL:Q6UXV0:OID31091:v1:Neurology_II	GFRAL	PREVALENT	lipodystrophy	DISC	987	0.0112432	0.032549	0.729854	0.000116522	0.0413236	0.031483	0.189654	0.001567	0.971995
GFRAL:Q6UXV0:OID31091:v1:Neurology_II	GFRAL	INCIDENT	lipodystrophy	DISC	1181	-0.0129026	0.0289808	0.656251	0.000161018	-0.0119033	0.0279265	0.670018	0.000137753	0.999516
GGACT:Q9BVM4:OID30290:v1:Cardiometabolic_II	GGACT	PREVALENT	T2D.V2_EUR_prscs	ALL	1864	-0.0222223	0.0234854	0.344163	0.00046617	-0.0151283	0.0235932	0.521466	0.000215392	0.580603
GGACT:Q9BVM4:OID30290:v1:Cardiometabolic_II	GGACT	INCIDENT	T2D.V2_EUR_prscs	ALL	2067	-0.00829522	0.0205111	0.685943	7.54243e-05	-0.00348141	0.020683	0.866347	1.31615e-05	0.978566
GGACT:Q9BVM4:OID30290:v1:Cardiometabolic_II	GGACT	PREVALENT	CAD_EUR_prscs	ALL	1864	0.0202352	0.0225745	0.370172	0.000418372	0.0195482	0.0226078	0.387338	0.000391598	0.999224
GGACT:Q9BVM4:OID30290:v1:Cardiometabolic_II	GGACT	INCIDENT	CAD_EUR_prscs	ALL	2067	0.0346131	0.0205916	0.0929318	0.00130124	0.0353019	0.0206882	0.0880928	0.00135066	0.617043
GGACT:Q9BVM4:OID30290:v1:Cardiometabolic_II	GGACT	PREVALENT	CKD_TA_prscs	ALL	1864	0.0686337	0.022696	0.00252935	0.00473977	0.0658061	0.0228049	0.00395344	0.00434291	0.0200236
GGACT:Q9BVM4:OID30290:v1:Cardiometabolic_II	GGACT	INCIDENT	CKD_TA_prscs	ALL	2067	0.00637987	0.020362	0.754069	4.52719e-05	0.00247542	0.0205104	0.903948	6.76662e-06	0.939391
GGACT:Q9BVM4:OID30290:v1:Cardiometabolic_II	GGACT	PREVALENT	BMI.V1_EUR_prscs	ALL	1864	-0.0170318	0.0227876	0.454911	0.000290914	-0.032636	0.0239833	0.173754	0.000969287	0.71254
GGACT:Q9BVM4:OID30290:v1:Cardiometabolic_II	GGACT	INCIDENT	BMI.V1_EUR_prscs	ALL	2067	0.0103363	0.02047	0.61365	0.000117573	-0.00245247	0.0212903	0.908305	6.16406e-06	0.914687
GGACT:Q9BVM4:OID30290:v1:Cardiometabolic_II	GGACT	PREVALENT	NASH_biomarker_GRS	ALL	1864	0.00843876	0.0227522	0.710756	7.16563e-05	0.00644348	0.0228477	0.777962	4.16737e-05	0.852467
GGACT:Q9BVM4:OID30290:v1:Cardiometabolic_II	GGACT	INCIDENT	NASH_biomarker_GRS	ALL	2067	-0.0011176	0.0204269	0.956373	1.38049e-06	-0.00297404	0.0205686	0.885048	9.71194e-06	0.989402
GGACT:Q9BVM4:OID30290:v1:Cardiometabolic_II	GGACT	PREVALENT	BMI_GWAS_signif	ALL	1864	0.00710686	0.022767	0.754958	5.07569e-05	0.00305737	0.0230169	0.894342	9.24533e-06	0.962978
GGACT:Q9BVM4:OID30290:v1:Cardiometabolic_II	GGACT	INCIDENT	BMI_GWAS_signif	ALL	2067	0.00635331	0.0205421	0.757138	4.41123e-05	0.000871969	0.0207214	0.966439	8.22601e-07	0.998245
GGACT:Q9BVM4:OID30290:v1:Cardiometabolic_II	GGACT	PREVALENT	CKD_GWAS_signif	ALL	1864	-0.0236795	0.0226517	0.295991	0.000568926	-0.0234603	0.0227181	0.301898	0.000558457	0.586837
GGACT:Q9BVM4:OID30290:v1:Cardiometabolic_II	GGACT	INCIDENT	CKD_GWAS_signif	ALL	2067	0.0265038	0.020368	0.193324	0.000780227	0.0251262	0.0204556	0.21947	0.000700366	0.829584
GGACT:Q9BVM4:OID30290:v1:Cardiometabolic_II	GGACT	PREVALENT	T2D_GWAS_signif	ALL	1864	0.00549822	0.0227624	0.809158	3.03927e-05	0.0155644	0.0230138	0.498933	0.000239609	0.898317
GGACT:Q9BVM4:OID30290:v1:Cardiometabolic_II	GGACT	INCIDENT	T2D_GWAS_signif	ALL	2067	-0.0203884	0.0203865	0.317384	0.000461038	-0.0154138	0.020653	0.455561	0.000258677	0.730286
GGACT:Q9BVM4:OID30290:v1:Cardiometabolic_II	GGACT	PREVALENT	CAD_GWAS_signif	ALL	1864	0.0122643	0.0225718	0.58696	0.000153764	0.0154095	0.0226092	0.495606	0.000243344	0.999709
GGACT:Q9BVM4:OID30290:v1:Cardiometabolic_II	GGACT	INCIDENT	CAD_GWAS_signif	ALL	2067	0.0219997	0.0203783	0.280465	0.000537176	0.0214113	0.020524	0.296967	0.000505304	0.946499
GGACT:Q9BVM4:OID30290:v1:Cardiometabolic_II	GGACT	PREVALENT	obesity	ALL	1864	0.031843	0.022638	0.159713	0.00102956	0.0332706	0.022764	0.144043	0.00111797	0.544858
GGACT:Q9BVM4:OID30290:v1:Cardiometabolic_II	GGACT	INCIDENT	obesity	ALL	2067	0.0125508	0.0203344	0.537161	0.000175656	0.0107607	0.0204917	0.599556	0.000128083	0.994445
GGACT:Q9BVM4:OID30290:v1:Cardiometabolic_II	GGACT	PREVALENT	liver_lipid	ALL	1864	-0.0519523	0.0226749	0.0220677	0.00272668	-0.0526268	0.0227904	0.0210482	0.00278573	0.474921
GGACT:Q9BVM4:OID30290:v1:Cardiometabolic_II	GGACT	INCIDENT	liver_lipid	ALL	2067	-0.0641176	0.0203711	0.001671	0.0045463	-0.0677642	0.0204638	0.00094487	0.00506602	0.0672978
GGACT:Q9BVM4:OID30290:v1:Cardiometabolic_II	GGACT	PREVALENT	proinsulin	ALL	1864	0.00356638	0.0226881	0.875112	1.28715e-05	0.00860779	0.0227592	0.705319	7.49478e-05	0.999328
GGACT:Q9BVM4:OID30290:v1:Cardiometabolic_II	GGACT	INCIDENT	proinsulin	ALL	2067	-0.0279111	0.0203807	0.170999	0.000864134	-0.0256867	0.0204887	0.210098	0.00072958	0.709767
GGACT:Q9BVM4:OID30290:v1:Cardiometabolic_II	GGACT	PREVALENT	beta_cell	ALL	1864	0.000157127	0.0227164	0.994482	2.49231e-08	0.0084933	0.0228991	0.710756	7.20787e-05	0.99769
GGACT:Q9BVM4:OID30290:v1:Cardiometabolic_II	GGACT	INCIDENT	beta_cell	ALL	2067	-0.0101021	0.0203903	0.620345	0.000113186	-0.00605284	0.0205731	0.768627	4.02094e-05	0.96752
GGACT:Q9BVM4:OID30290:v1:Cardiometabolic_II	GGACT	PREVALENT	lipodystrophy	ALL	1864	-0.0126358	0.0225479	0.575278	0.000163566	-0.0130761	0.0227083	0.564804	0.000173713	0.994833
GGACT:Q9BVM4:OID30290:v1:Cardiometabolic_II	GGACT	INCIDENT	lipodystrophy	ALL	2067	-0.0122464	0.0203342	0.547071	0.000167246	-0.0123573	0.0204522	0.545775	0.000169558	0.905848
GGACT:Q9BVM4:OID30290:v1:Cardiometabolic_II	GGACT	PREVALENT	T2D.V2_EUR_prscs	DISC	1021	-0.0133746	0.0309113	0.665345	0.000175106	-0.00867118	0.0310764	0.780284	7.29317e-05	0.858959
GGACT:Q9BVM4:OID30290:v1:Cardiometabolic_II	GGACT	INCIDENT	T2D.V2_EUR_prscs	DISC	1220	0.00434769	0.0265773	0.870085	2.09196e-05	0.00730283	0.0267084	0.784573	5.87368e-05	0.999339
GGACT:Q9BVM4:OID30290:v1:Cardiometabolic_II	GGACT	PREVALENT	CAD_EUR_prscs	DISC	1021	0.0252465	0.030865	0.413579	0.000625495	0.0307583	0.0309335	0.32031	0.000925286	0.999945
GGACT:Q9BVM4:OID30290:v1:Cardiometabolic_II	GGACT	INCIDENT	CAD_EUR_prscs	DISC	1220	0.0271291	0.0265657	0.307369	0.000814528	0.0289591	0.0266004	0.276525	0.000930259	0.807985
GGACT:Q9BVM4:OID30290:v1:Cardiometabolic_II	GGACT	PREVALENT	CKD_TA_prscs	DISC	1021	0.0768623	0.0310346	0.0134318	0.00570218	0.0757771	0.031221	0.0154022	0.0054851	0.101134
GGACT:Q9BVM4:OID30290:v1:Cardiometabolic_II	GGACT	INCIDENT	CKD_TA_prscs	DISC	1220	-0.0232388	0.0263856	0.378641	0.000606001	-0.0255499	0.0265094	0.335346	0.00072926	0.835555
GGACT:Q9BVM4:OID30290:v1:Cardiometabolic_II	GGACT	PREVALENT	BMI.V1_EUR_prscs	DISC	1021	-0.0157497	0.0310943	0.612611	0.000239951	-0.0382316	0.032885	0.245288	0.00126443	0.823538
GGACT:Q9BVM4:OID30290:v1:Cardiometabolic_II	GGACT	INCIDENT	BMI.V1_EUR_prscs	DISC	1220	0.0453707	0.0265006	0.0871515	0.00228568	0.0392491	0.0279703	0.160811	0.00154449	0.36814
GGACT:Q9BVM4:OID30290:v1:Cardiometabolic_II	GGACT	PREVALENT	NASH_biomarker_GRS	DISC	1021	-0.0262112	0.0314168	0.404315	0.000650717	-0.0269681	0.0315357	0.392675	0.000684578	0.847331
GGACT:Q9BVM4:OID30290:v1:Cardiometabolic_II	GGACT	INCIDENT	NASH_biomarker_GRS	DISC	1220	-0.0149937	0.0265375	0.572182	0.000249487	-0.0161954	0.0266259	0.543137	0.000290594	0.891818
GGACT:Q9BVM4:OID30290:v1:Cardiometabolic_II	GGACT	PREVALENT	BMI_GWAS_signif	DISC	1021	-0.0011364	0.0311234	0.970881	1.24721e-06	-0.00551484	0.0314247	0.860728	2.88515e-05	0.998312
GGACT:Q9BVM4:OID30290:v1:Cardiometabolic_II	GGACT	INCIDENT	BMI_GWAS_signif	DISC	1220	0.0439893	0.0262967	0.0946338	0.00218232	0.0392318	0.0264955	0.138959	0.00171936	0.965611
GGACT:Q9BVM4:OID30290:v1:Cardiometabolic_II	GGACT	PREVALENT	CKD_GWAS_signif	DISC	1021	-0.0328938	0.0310943	0.290378	0.00104573	-0.0321612	0.0312643	0.303887	0.000990248	0.684102
GGACT:Q9BVM4:OID30290:v1:Cardiometabolic_II	GGACT	INCIDENT	CKD_GWAS_signif	DISC	1220	0.00369458	0.0263192	0.888387	1.54045e-05	0.00303564	0.0263675	0.908363	1.04139e-05	0.983957
GGACT:Q9BVM4:OID30290:v1:Cardiometabolic_II	GGACT	PREVALENT	T2D_GWAS_signif	DISC	1021	0.016064	0.0310227	0.604707	0.000250774	0.0304599	0.0315682	0.334843	0.000871348	0.911244
GGACT:Q9BVM4:OID30290:v1:Cardiometabolic_II	GGACT	INCIDENT	T2D_GWAS_signif	DISC	1220	-0.0176557	0.0263633	0.503178	0.000350485	-0.0142218	0.0266059	0.593073	0.00022444	0.986992
GGACT:Q9BVM4:OID30290:v1:Cardiometabolic_II	GGACT	PREVALENT	CAD_GWAS_signif	DISC	1021	0.0240384	0.0309727	0.437871	0.000563166	0.0270021	0.0310315	0.384435	0.00070877	0.998887
GGACT:Q9BVM4:OID30290:v1:Cardiometabolic_II	GGACT	INCIDENT	CAD_GWAS_signif	DISC	1220	0.00383415	0.0264126	0.884607	1.64732e-05	0.00289469	0.0264559	0.912892	9.40611e-06	0.987859
GGACT:Q9BVM4:OID30290:v1:Cardiometabolic_II	GGACT	PREVALENT	obesity	DISC	1021	0.0297494	0.0311497	0.339793	0.000852498	0.0260701	0.0313649	0.406076	0.000646756	0.893304
GGACT:Q9BVM4:OID30290:v1:Cardiometabolic_II	GGACT	INCIDENT	obesity	DISC	1220	0.0537966	0.0263953	0.0417635	0.00323581	0.051863	0.0265153	0.0507092	0.00299602	0.748153
GGACT:Q9BVM4:OID30290:v1:Cardiometabolic_II	GGACT	PREVALENT	liver_lipid	DISC	1021	-0.0324167	0.0311942	0.298977	0.00100916	-0.0336744	0.031342	0.282905	0.00108015	0.870107
GGACT:Q9BVM4:OID30290:v1:Cardiometabolic_II	GGACT	INCIDENT	liver_lipid	DISC	1220	-0.0724308	0.0262647	0.00591147	0.00590672	-0.0739027	0.0263036	0.0050436	0.00616024	0.210643
GGACT:Q9BVM4:OID30290:v1:Cardiometabolic_II	GGACT	PREVALENT	proinsulin	DISC	1021	-0.00920081	0.0312991	0.768848	8.0836e-05	-0.00501851	0.0314129	0.873104	2.391e-05	0.973113
GGACT:Q9BVM4:OID30290:v1:Cardiometabolic_II	GGACT	INCIDENT	proinsulin	DISC	1220	-0.0124548	0.0263247	0.636215	0.000174956	-0.0113108	0.0263801	0.668177	0.000144416	0.96789
GGACT:Q9BVM4:OID30290:v1:Cardiometabolic_II	GGACT	PREVALENT	beta_cell	DISC	1021	0.0117001	0.0312178	0.7079	0.000131391	0.0206596	0.0314571	0.511497	0.000403894	0.997934
GGACT:Q9BVM4:OID30290:v1:Cardiometabolic_II	GGACT	INCIDENT	beta_cell	DISC	1220	-0.0128615	0.0263496	0.625565	0.000186214	-0.00864306	0.0265349	0.744692	8.33517e-05	0.940748
GGACT:Q9BVM4:OID30290:v1:Cardiometabolic_II	GGACT	PREVALENT	lipodystrophy	DISC	1021	-0.00825591	0.0309012	0.789394	6.67731e-05	-0.00164025	0.0311582	0.958028	2.59616e-06	0.985687
GGACT:Q9BVM4:OID30290:v1:Cardiometabolic_II	GGACT	INCIDENT	lipodystrophy	DISC	1220	-0.0221088	0.0262187	0.399264	0.000555537	-0.0230489	0.0262901	0.380822	0.00060351	0.999516
GGCT:O75223:OID30304:v1:Cardiometabolic_II	GGCT	PREVALENT	T2D.V2_EUR_prscs	ALL	1862	-0.0370659	0.0231403	0.109378	0.00132666	-0.0356415	0.0233009	0.12629	0.00122052	0.317951
GGCT:O75223:OID30304:v1:Cardiometabolic_II	GGCT	INCIDENT	T2D.V2_EUR_prscs	ALL	2066	-0.00740021	0.0212793	0.728052	5.60919e-05	-0.00316282	0.0214152	0.882602	1.02064e-05	0.984059
GGCT:O75223:OID30304:v1:Cardiometabolic_II	GGCT	PREVALENT	CAD_EUR_prscs	ALL	1862	-0.0059201	0.0222594	0.790301	3.66255e-05	-0.00545024	0.0223463	0.807337	3.10713e-05	0.999224
GGCT:O75223:OID30304:v1:Cardiometabolic_II	GGCT	INCIDENT	CAD_EUR_prscs	ALL	2066	0.0240052	0.0213699	0.261436	0.000584906	0.0268445	0.021427	0.210413	0.000733871	0.712042
GGCT:O75223:OID30304:v1:Cardiometabolic_II	GGCT	PREVALENT	CKD_TA_prscs	ALL	1862	0.0392273	0.0224126	0.0802481	0.00158352	0.0374211	0.0225739	0.097551	0.00143318	0.205198
GGCT:O75223:OID30304:v1:Cardiometabolic_II	GGCT	INCIDENT	CKD_TA_prscs	ALL	2066	-0.00821677	0.0211229	0.697319	7.01802e-05	-0.0123529	0.0212339	0.560797	0.000158337	0.922326
GGCT:O75223:OID30304:v1:Cardiometabolic_II	GGCT	PREVALENT	BMI.V1_EUR_prscs	ALL	1862	-0.0166799	0.0224637	0.457864	0.000285406	-0.024991	0.0237112	0.292036	0.000579886	0.716021
GGCT:O75223:OID30304:v1:Cardiometabolic_II	GGCT	INCIDENT	BMI.V1_EUR_prscs	ALL	2066	-0.0109377	0.0212359	0.60657	0.000123029	-0.0259613	0.0220368	0.238902	0.000648977	0.912625
GGCT:O75223:OID30304:v1:Cardiometabolic_II	GGCT	PREVALENT	NASH_biomarker_GRS	ALL	1862	0.0230542	0.0224273	0.30411	0.000546842	0.0205498	0.0225776	0.36285	0.000432519	0.578146
GGCT:O75223:OID30304:v1:Cardiometabolic_II	GGCT	INCIDENT	NASH_biomarker_GRS	ALL	2066	-0.0148989	0.0211879	0.482025	0.000229287	-0.0144687	0.0212933	0.496903	0.000215997	0.841352
GGCT:O75223:OID30304:v1:Cardiometabolic_II	GGCT	PREVALENT	BMI_GWAS_signif	ALL	1862	-0.0157678	0.0224449	0.482451	0.000255481	-0.0165157	0.0227492	0.46794	0.000275223	0.900364
GGCT:O75223:OID30304:v1:Cardiometabolic_II	GGCT	INCIDENT	BMI_GWAS_signif	ALL	2066	0.00665968	0.0213116	0.7547	4.52905e-05	0.00231634	0.0214558	0.91404	5.45363e-06	0.998245
GGCT:O75223:OID30304:v1:Cardiometabolic_II	GGCT	PREVALENT	CKD_GWAS_signif	ALL	1862	-0.0341927	0.0223247	0.125794	0.00121312	-0.0352325	0.0224448	0.116653	0.00128531	0.388481
GGCT:O75223:OID30304:v1:Cardiometabolic_II	GGCT	INCIDENT	CKD_GWAS_signif	ALL	2066	-0.0241042	0.0211335	0.254185	0.000602997	-0.0253597	0.0211809	0.231338	0.000670282	0.871999
GGCT:O75223:OID30304:v1:Cardiometabolic_II	GGCT	PREVALENT	T2D_GWAS_signif	ALL	1862	-0.0117655	0.0224324	0.600004	0.000142421	-0.00797145	0.0227345	0.725906	6.42131e-05	0.774881
GGCT:O75223:OID30304:v1:Cardiometabolic_II	GGCT	INCIDENT	T2D_GWAS_signif	ALL	2066	-0.0127988	0.0211522	0.545195	0.000169784	-0.00751598	0.021386	0.725293	5.77909e-05	0.87063
GGCT:O75223:OID30304:v1:Cardiometabolic_II	GGCT	PREVALENT	CAD_GWAS_signif	ALL	1862	-0.0143952	0.0222504	0.517739	0.000216684	-0.0131297	0.0223437	0.55686	0.000180329	0.999709
GGCT:O75223:OID30304:v1:Cardiometabolic_II	GGCT	INCIDENT	CAD_GWAS_signif	ALL	2066	0.0117192	0.0211456	0.579495	0.000142442	0.0141052	0.0212536	0.506982	0.000206051	0.983789
GGCT:O75223:OID30304:v1:Cardiometabolic_II	GGCT	PREVALENT	obesity	ALL	1862	0.0421707	0.0223089	0.0588774	0.0018466	0.0449267	0.0224866	0.0458759	0.00208037	0.458118
GGCT:O75223:OID30304:v1:Cardiometabolic_II	GGCT	INCIDENT	obesity	ALL	2066	-0.0122355	0.0210975	0.562013	0.000155977	-0.0175053	0.021217	0.409437	0.000318417	0.994445
GGCT:O75223:OID30304:v1:Cardiometabolic_II	GGCT	PREVALENT	liver_lipid	ALL	1862	-0.029335	0.0223769	0.190043	0.000889049	-0.0315713	0.0225447	0.161572	0.00102322	0.679057
GGCT:O75223:OID30304:v1:Cardiometabolic_II	GGCT	INCIDENT	liver_lipid	ALL	2066	-0.071577	0.0211248	0.000716884	0.00529464	-0.074113	0.0211809	0.000477185	0.0056939	0.0479526
GGCT:O75223:OID30304:v1:Cardiometabolic_II	GGCT	PREVALENT	proinsulin	ALL	1862	-0.0154976	0.022361	0.48836	0.000248656	-0.0117902	0.0224886	0.600153	0.000143549	0.964882
GGCT:O75223:OID30304:v1:Cardiometabolic_II	GGCT	INCIDENT	proinsulin	ALL	2066	-0.00667225	0.0211513	0.75245	4.61531e-05	-0.00684042	0.0212204	0.747221	4.86195e-05	0.935299
GGCT:O75223:OID30304:v1:Cardiometabolic_II	GGCT	PREVALENT	beta_cell	ALL	1862	-0.00552996	0.0223925	0.804971	3.15786e-05	-0.00456018	0.022629	0.840316	2.12116e-05	0.97657
GGCT:O75223:OID30304:v1:Cardiometabolic_II	GGCT	INCIDENT	beta_cell	ALL	2066	0.00246308	0.0211535	0.907317	6.28843e-06	0.00722058	0.0213003	0.734653	5.37681e-05	0.988346
GGCT:O75223:OID30304:v1:Cardiometabolic_II	GGCT	PREVALENT	lipodystrophy	ALL	1862	-0.00584117	0.0222294	0.79276	3.57516e-05	-0.00686888	0.0224417	0.759582	4.89317e-05	0.994833
GGCT:O75223:OID30304:v1:Cardiometabolic_II	GGCT	INCIDENT	lipodystrophy	ALL	2066	0.000507307	0.0210963	0.980817	2.68215e-07	-0.00259846	0.0211771	0.902356	7.04481e-06	0.995543
GGCT:O75223:OID30304:v1:Cardiometabolic_II	GGCT	PREVALENT	T2D.V2_EUR_prscs	DISC	1019	-0.0357077	0.0295197	0.22672	0.00138931	-0.0339395	0.029731	0.253925	0.00124476	0.586677
GGCT:O75223:OID30304:v1:Cardiometabolic_II	GGCT	INCIDENT	T2D.V2_EUR_prscs	DISC	1220	0.00979086	0.0266478	0.713375	0.000104933	0.0132648	0.0267205	0.619687	0.000192313	0.999339
GGCT:O75223:OID30304:v1:Cardiometabolic_II	GGCT	PREVALENT	CAD_EUR_prscs	DISC	1019	-0.0162528	0.0295191	0.582044	0.000288186	-0.0135136	0.0296438	0.64859	0.000198729	0.999945
GGCT:O75223:OID30304:v1:Cardiometabolic_II	GGCT	INCIDENT	CAD_EUR_prscs	DISC	1220	0.0229755	0.0266408	0.388636	0.000577834	0.0257472	0.0266172	0.333589	0.000729749	0.831844
GGCT:O75223:OID30304:v1:Cardiometabolic_II	GGCT	PREVALENT	CKD_TA_prscs	DISC	1019	0.0383524	0.029747	0.197608	0.001578	0.0396931	0.0299797	0.185818	0.00167365	0.427496
GGCT:O75223:OID30304:v1:Cardiometabolic_II	GGCT	INCIDENT	CKD_TA_prscs	DISC	1220	-0.0402377	0.0264393	0.128309	0.001797	-0.0450485	0.026501	0.0894217	0.0022498	0.648158
GGCT:O75223:OID30304:v1:Cardiometabolic_II	GGCT	PREVALENT	BMI.V1_EUR_prscs	DISC	1019	-0.00491423	0.0297378	0.86878	2.5968e-05	-0.0146066	0.0315395	0.643382	0.000205105	0.954181
GGCT:O75223:OID30304:v1:Cardiometabolic_II	GGCT	INCIDENT	BMI.V1_EUR_prscs	DISC	1220	-0.01531	0.0266018	0.565047	0.000257426	-0.0362463	0.0279885	0.195563	0.00130717	0.772545
GGCT:O75223:OID30304:v1:Cardiometabolic_II	GGCT	PREVALENT	NASH_biomarker_GRS	DISC	1019	0.00822676	0.0300574	0.784373	7.12324e-05	0.00722787	0.0302268	0.811063	5.46882e-05	0.965261
GGCT:O75223:OID30304:v1:Cardiometabolic_II	GGCT	INCIDENT	NASH_biomarker_GRS	DISC	1220	-0.0139845	0.0266096	0.599306	0.000214664	-0.014858	0.0266406	0.577142	0.000242721	0.902643
GGCT:O75223:OID30304:v1:Cardiometabolic_II	GGCT	PREVALENT	BMI_GWAS_signif	DISC	1019	-0.0048738	0.0297738	0.870006	2.54808e-05	-0.00565231	0.0301205	0.851186	3.36817e-05	0.998312
GGCT:O75223:OID30304:v1:Cardiometabolic_II	GGCT	INCIDENT	BMI_GWAS_signif	DISC	1220	0.00334261	0.0263991	0.899264	1.24633e-05	-0.00345134	0.0265343	0.896533	1.32052e-05	0.993736
GGCT:O75223:OID30304:v1:Cardiometabolic_II	GGCT	PREVALENT	CKD_GWAS_signif	DISC	1019	-0.031523	0.0297344	0.28934	0.00106755	-0.0295736	0.0299556	0.32377	0.00093131	0.68371
GGCT:O75223:OID30304:v1:Cardiometabolic_II	GGCT	INCIDENT	CKD_GWAS_signif	DISC	1220	-0.0600431	0.0263318	0.0227726	0.0040242	-0.0607131	0.0263212	0.0212513	0.00413386	0.567385
GGCT:O75223:OID30304:v1:Cardiometabolic_II	GGCT	PREVALENT	T2D_GWAS_signif	DISC	1019	-0.00791693	0.0296592	0.78958	6.77518e-05	-0.00236336	0.0302316	0.937705	5.84541e-06	0.968311
GGCT:O75223:OID30304:v1:Cardiometabolic_II	GGCT	INCIDENT	T2D_GWAS_signif	DISC	1220	0.0140994	0.0264363	0.593905	0.000221074	0.0196875	0.0266168	0.459653	0.000426828	0.98702
GGCT:O75223:OID30304:v1:Cardiometabolic_II	GGCT	PREVALENT	CAD_GWAS_signif	DISC	1019	-0.000663824	0.0296315	0.982131	4.77261e-07	-0.000713303	0.0297457	0.980874	5.50024e-07	0.998887
GGCT:O75223:OID30304:v1:Cardiometabolic_II	GGCT	INCIDENT	CAD_GWAS_signif	DISC	1220	-0.019578	0.0264779	0.459806	0.00042483	-0.0201463	0.0264633	0.446638	0.00045214	0.92631
GGCT:O75223:OID30304:v1:Cardiometabolic_II	GGCT	PREVALENT	obesity	DISC	1019	0.0447579	0.0297716	0.13307	0.00214425	0.0440952	0.0300307	0.142341	0.00205759	0.893304
GGCT:O75223:OID30304:v1:Cardiometabolic_II	GGCT	INCIDENT	obesity	DISC	1220	0.00238312	0.0265135	0.928396	6.28057e-06	-0.00209693	0.0265729	0.937116	4.86045e-06	0.985387
GGCT:O75223:OID30304:v1:Cardiometabolic_II	GGCT	PREVALENT	liver_lipid	DISC	1019	-0.0408851	0.0298247	0.170742	0.00178357	-0.0411107	0.0300207	0.171192	0.0017902	0.825237
GGCT:O75223:OID30304:v1:Cardiometabolic_II	GGCT	INCIDENT	liver_lipid	DISC	1220	-0.0629276	0.026357	0.0171215	0.0044098	-0.0639295	0.02634	0.0153721	0.00457467	0.257179
GGCT:O75223:OID30304:v1:Cardiometabolic_II	GGCT	PREVALENT	proinsulin	DISC	1019	-0.0337104	0.0299003	0.259842	0.00120715	-0.0323729	0.0300636	0.281834	0.00110774	0.805839
GGCT:O75223:OID30304:v1:Cardiometabolic_II	GGCT	INCIDENT	proinsulin	DISC	1220	0.000117654	0.0263983	0.996445	1.54422e-08	0.000803467	0.0263961	0.975722	7.2318e-07	0.9998
GGCT:O75223:OID30304:v1:Cardiometabolic_II	GGCT	PREVALENT	beta_cell	DISC	1019	-0.000968828	0.0298493	0.974114	1.0018e-06	0.00269952	0.0301372	0.928644	7.67448e-06	0.999557
GGCT:O75223:OID30304:v1:Cardiometabolic_II	GGCT	INCIDENT	beta_cell	DISC	1220	0.00613428	0.0264228	0.816456	4.18981e-05	0.0133742	0.0265471	0.614505	0.000198058	0.975666
GGCT:O75223:OID30304:v1:Cardiometabolic_II	GGCT	PREVALENT	lipodystrophy	DISC	1019	0.00554321	0.0295555	0.851267	3.34493e-05	0.00954283	0.0298498	0.74927	9.77478e-05	0.994121
GGCT:O75223:OID30304:v1:Cardiometabolic_II	GGCT	INCIDENT	lipodystrophy	DISC	1220	0.0018312	0.0262974	0.944497	3.76956e-06	0.000703108	0.0263126	0.978687	5.57323e-07	0.999516
GGH:Q92820:OID20416:v1:Cardiometabolic	GGH	PREVALENT	T2D.V2_EUR_prscs	ALL	1830	-0.0279078	0.0232454	0.230078	0.000762465	-0.0133804	0.0225638	0.553257	0.000173496	0.46844
GGH:Q92820:OID20416:v1:Cardiometabolic	GGH	INCIDENT	T2D.V2_EUR_prscs	ALL	2009	-0.0398354	0.0211099	0.0593018	0.00170149	-0.0231355	0.0203363	0.25541	0.000573076	0.778472
GGH:Q92820:OID20416:v1:Cardiometabolic	GGH	PREVALENT	CAD_EUR_prscs	ALL	1830	0.0130264	0.0223285	0.5597	0.000180153	0.0178473	0.0216025	0.40882	0.000336693	0.999224
GGH:Q92820:OID20416:v1:Cardiometabolic	GGH	INCIDENT	CAD_EUR_prscs	ALL	2009	0.00588515	0.02129	0.782248	3.65765e-05	0.00711721	0.0204252	0.727539	5.37958e-05	0.943672
GGH:Q92820:OID20416:v1:Cardiometabolic	GGH	PREVALENT	CKD_TA_prscs	ALL	1830	0.0154341	0.0224957	0.492745	0.000249141	-0.00638547	0.0218352	0.769985	4.22005e-05	0.672521
GGH:Q92820:OID20416:v1:Cardiometabolic	GGH	INCIDENT	CKD_TA_prscs	ALL	2009	0.0124171	0.0210013	0.554417	0.000167312	-0.000421521	0.0202051	0.983358	1.92845e-07	0.869229
GGH:Q92820:OID20416:v1:Cardiometabolic	GGH	PREVALENT	BMI.V1_EUR_prscs	ALL	1830	0.070481	0.0224447	0.00171621	0.00519157	-0.00972514	0.0228771	0.670814	8.91681e-05	0.0169318
GGH:Q92820:OID20416:v1:Cardiometabolic	GGH	INCIDENT	BMI.V1_EUR_prscs	ALL	2009	0.0680308	0.0210276	0.00123542	0.00498383	-0.000930877	0.0209026	0.964483	8.78765e-07	0.0277262
GGH:Q92820:OID20416:v1:Cardiometabolic	GGH	PREVALENT	NASH_biomarker_GRS	ALL	1830	0.0607584	0.0224778	0.00693661	0.00385222	0.0612969	0.0218017	0.00498502	0.00388334	0.0572855
GGH:Q92820:OID20416:v1:Cardiometabolic	GGH	INCIDENT	NASH_biomarker_GRS	ALL	2009	0.0545096	0.0209985	0.00950575	0.00321459	0.061292	0.0201782	0.00241711	0.00406879	0.100768
GGH:Q92820:OID20416:v1:Cardiometabolic	GGH	PREVALENT	BMI_GWAS_signif	ALL	1830	0.0338348	0.0225107	0.133003	0.00119452	-0.00369979	0.0220171	0.86657	1.39344e-05	0.70077
GGH:Q92820:OID20416:v1:Cardiometabolic	GGH	INCIDENT	BMI_GWAS_signif	ALL	2009	0.00136006	0.0211383	0.948705	1.98164e-06	-0.0194336	0.0203529	0.339782	0.000403774	0.998245
GGH:Q92820:OID20416:v1:Cardiometabolic	GGH	PREVALENT	CKD_GWAS_signif	ALL	1830	0.000107541	0.0223938	0.996169	1.22093e-08	-0.00341753	0.0216941	0.874843	1.22462e-05	0.998206
GGH:Q92820:OID20416:v1:Cardiometabolic	GGH	INCIDENT	CKD_GWAS_signif	ALL	2009	0.0107282	0.0209836	0.609223	0.000125109	0.010232	0.0201238	0.611193	0.000114534	0.963267
GGH:Q92820:OID20416:v1:Cardiometabolic	GGH	PREVALENT	T2D_GWAS_signif	ALL	1830	-0.0213526	0.0225127	0.343019	0.00047602	0.00804987	0.0219717	0.71413	6.62342e-05	0.583804
GGH:Q92820:OID20416:v1:Cardiometabolic	GGH	INCIDENT	T2D_GWAS_signif	ALL	2009	-0.0174682	0.0209722	0.40499	0.000331978	0.016302	0.020303	0.42211	0.000285567	0.79739
GGH:Q92820:OID20416:v1:Cardiometabolic	GGH	PREVALENT	CAD_GWAS_signif	ALL	1830	-0.0131327	0.0223343	0.556603	0.00018301	-0.0097301	0.0216166	0.652678	9.99711e-05	0.999709
GGH:Q92820:OID20416:v1:Cardiometabolic	GGH	INCIDENT	CAD_GWAS_signif	ALL	2009	0.00203739	0.0210052	0.922741	4.50344e-06	0.00300372	0.0202045	0.881833	9.79287e-06	0.995674
GGH:Q92820:OID20416:v1:Cardiometabolic	GGH	PREVALENT	obesity	ALL	1830	0.0155712	0.0223967	0.486993	0.000255831	-0.00842144	0.021766	0.698872	7.38656e-05	0.739829
GGH:Q92820:OID20416:v1:Cardiometabolic	GGH	INCIDENT	obesity	ALL	2009	0.0288835	0.020969	0.168534	0.000907357	0.0115684	0.0201847	0.566625	0.000145519	0.994445
GGH:Q92820:OID20416:v1:Cardiometabolic	GGH	PREVALENT	liver_lipid	ALL	1830	0.000147054	0.0224282	0.994769	2.27593e-08	0.0102032	0.0217833	0.639559	0.000108253	0.999871
GGH:Q92820:OID20416:v1:Cardiometabolic	GGH	INCIDENT	liver_lipid	ALL	2009	0.00645239	0.0210496	0.759231	4.49768e-05	0.000888472	0.0201959	0.964915	8.57534e-07	0.885068
GGH:Q92820:OID20416:v1:Cardiometabolic	GGH	PREVALENT	proinsulin	ALL	1830	-0.0356526	0.0224413	0.112306	0.00133433	-0.0234833	0.0217591	0.28063	0.000574396	0.748213
GGH:Q92820:OID20416:v1:Cardiometabolic	GGH	INCIDENT	proinsulin	ALL	2009	-0.00564561	0.0210887	0.788952	3.43053e-05	0.0055263	0.0202481	0.784936	3.30047e-05	0.944403
GGH:Q92820:OID20416:v1:Cardiometabolic	GGH	PREVALENT	beta_cell	ALL	1830	-0.0116437	0.0224802	0.604553	0.000142009	0.00851894	0.0219047	0.697391	7.46316e-05	0.968236
GGH:Q92820:OID20416:v1:Cardiometabolic	GGH	INCIDENT	beta_cell	ALL	2009	-0.0261186	0.0209763	0.213225	0.000741573	-0.00352024	0.0202081	0.861727	1.34455e-05	0.772974
GGH:Q92820:OID20416:v1:Cardiometabolic	GGH	PREVALENT	lipodystrophy	ALL	1830	0.00404939	0.0222992	0.855923	1.74578e-05	0.0248328	0.0216762	0.252107	0.000647179	0.994833
GGH:Q92820:OID20416:v1:Cardiometabolic	GGH	INCIDENT	lipodystrophy	ALL	2009	-0.0381522	0.0209486	0.0687256	0.00158505	-0.0346324	0.0201246	0.085429	0.0013102	0.69384
GGH:Q92820:OID20416:v1:Cardiometabolic	GGH	PREVALENT	T2D.V2_EUR_prscs	DISC	998	-0.0335112	0.0306637	0.274733	0.00116882	-0.0194117	0.0296702	0.513112	0.000388438	0.618465
GGH:Q92820:OID20416:v1:Cardiometabolic	GGH	INCIDENT	T2D.V2_EUR_prscs	DISC	1181	-0.0456321	0.0276178	0.0987577	0.00223898	-0.0397651	0.0266644	0.136158	0.00169595	0.999339
GGH:Q92820:OID20416:v1:Cardiometabolic	GGH	PREVALENT	CAD_EUR_prscs	DISC	998	-0.00345428	0.0307299	0.910524	1.2381e-05	0.013034	0.0296628	0.66047	0.000175256	0.999945
GGH:Q92820:OID20416:v1:Cardiometabolic	GGH	INCIDENT	CAD_EUR_prscs	DISC	1181	0.00026745	0.0277847	0.992322	7.61749e-08	0.00662886	0.0267258	0.804155	4.70028e-05	0.998642
GGH:Q92820:OID20416:v1:Cardiometabolic	GGH	PREVALENT	CKD_TA_prscs	DISC	998	0.0169156	0.0310454	0.585973	0.000290812	-0.00675074	0.0300465	0.82228	4.58274e-05	0.779519
GGH:Q92820:OID20416:v1:Cardiometabolic	GGH	INCIDENT	CKD_TA_prscs	DISC	1181	0.0253415	0.0275427	0.357727	0.000695448	0.00929163	0.026603	0.726952	9.31977e-05	0.826295
GGH:Q92820:OID20416:v1:Cardiometabolic	GGH	PREVALENT	BMI.V1_EUR_prscs	DISC	998	0.099259	0.0307484	0.00128914	0.0100992	0.0127632	0.0314663	0.685119	0.000149342	0.0278682
GGH:Q92820:OID20416:v1:Cardiometabolic	GGH	INCIDENT	BMI.V1_EUR_prscs	DISC	1181	0.0888376	0.0274863	0.00126452	0.00850936	0.0117825	0.027956	0.673495	0.000135703	0.037699
GGH:Q92820:OID20416:v1:Cardiometabolic	GGH	PREVALENT	NASH_biomarker_GRS	DISC	998	0.0668731	0.031391	0.0334033	0.0044256	0.0625295	0.0303274	0.0395007	0.00384208	0.280588
GGH:Q92820:OID20416:v1:Cardiometabolic	GGH	INCIDENT	NASH_biomarker_GRS	DISC	1181	0.0759669	0.0275559	0.00593073	0.0062064	0.0843196	0.0265243	0.00151852	0.00765251	0.0852407
GGH:Q92820:OID20416:v1:Cardiometabolic	GGH	PREVALENT	BMI_GWAS_signif	DISC	998	0.0282544	0.0310516	0.363099	0.000810566	-0.00584989	0.0302247	0.846573	3.40085e-05	0.998312
GGH:Q92820:OID20416:v1:Cardiometabolic	GGH	INCIDENT	BMI_GWAS_signif	DISC	1181	0.0160478	0.0274361	0.558723	0.000281184	-0.00912201	0.0265575	0.731301	9.01342e-05	0.976091
GGH:Q92820:OID20416:v1:Cardiometabolic	GGH	PREVALENT	CKD_GWAS_signif	DISC	998	0.0386521	0.0310287	0.213188	0.001518	0.0221795	0.0300483	0.46062	0.000494364	0.610889
GGH:Q92820:OID20416:v1:Cardiometabolic	GGH	INCIDENT	CKD_GWAS_signif	DISC	1181	0.0156618	0.0274722	0.568727	0.00026712	0.0197764	0.026438	0.4546	0.000427315	0.88564
GGH:Q92820:OID20416:v1:Cardiometabolic	GGH	PREVALENT	T2D_GWAS_signif	DISC	998	-0.0128207	0.0309041	0.678342	0.000168609	0.0274188	0.0301979	0.364128	0.000747815	0.944731
GGH:Q92820:OID20416:v1:Cardiometabolic	GGH	INCIDENT	T2D_GWAS_signif	DISC	1181	-0.0249125	0.0274875	0.364959	0.000674819	0.00780686	0.026686	0.769924	6.53855e-05	0.928986
GGH:Q92820:OID20416:v1:Cardiometabolic	GGH	PREVALENT	CAD_GWAS_signif	DISC	998	-0.0152974	0.030833	0.619913	0.000241133	-0.00667023	0.0297356	0.822559	4.56813e-05	0.998887
GGH:Q92820:OID20416:v1:Cardiometabolic	GGH	INCIDENT	CAD_GWAS_signif	DISC	1181	-0.00826658	0.0275654	0.764316	7.39311e-05	-0.00933578	0.0265152	0.724835	9.47098e-05	0.979119
GGH:Q92820:OID20416:v1:Cardiometabolic	GGH	PREVALENT	obesity	DISC	998	0.0049693	0.0311182	0.873159	2.4987e-05	-0.0244963	0.0301624	0.416914	0.000598406	0.970543
GGH:Q92820:OID20416:v1:Cardiometabolic	GGH	INCIDENT	obesity	DISC	1181	0.0407925	0.0276086	0.139814	0.0017913	0.0186972	0.0266666	0.483357	0.000375454	0.785131
GGH:Q92820:OID20416:v1:Cardiometabolic	GGH	PREVALENT	liver_lipid	DISC	998	0.0116428	0.0310943	0.708165	0.000137359	0.0197287	0.0300666	0.511878	0.000390716	0.962847
GGH:Q92820:OID20416:v1:Cardiometabolic	GGH	INCIDENT	liver_lipid	DISC	1181	0.0331204	0.0274842	0.22843	0.00119234	0.0296586	0.0264464	0.262331	0.000959871	0.549129
GGH:Q92820:OID20416:v1:Cardiometabolic	GGH	PREVALENT	proinsulin	DISC	998	-0.0575986	0.0312099	0.0652751	0.00332536	-0.0421235	0.030169	0.16297	0.00176627	0.658631
GGH:Q92820:OID20416:v1:Cardiometabolic	GGH	INCIDENT	proinsulin	DISC	1181	0.0230466	0.0275615	0.403226	0.000574484	0.0277514	0.0265294	0.295757	0.000835261	0.950372
GGH:Q92820:OID20416:v1:Cardiometabolic	GGH	PREVALENT	beta_cell	DISC	998	-0.0119218	0.0310953	0.701513	0.00014401	0.0137164	0.0301617	0.649387	0.000187717	0.997934
GGH:Q92820:OID20416:v1:Cardiometabolic	GGH	INCIDENT	beta_cell	DISC	1181	-0.0432503	0.0273678	0.114311	0.00204869	-0.0165747	0.0264997	0.531792	0.000298804	0.643443
GGH:Q92820:OID20416:v1:Cardiometabolic	GGH	PREVALENT	lipodystrophy	DISC	998	-0.0191338	0.0308711	0.535542	0.000376258	0.0101653	0.0299018	0.733966	0.000104912	0.940157
GGH:Q92820:OID20416:v1:Cardiometabolic	GGH	INCIDENT	lipodystrophy	DISC	1181	-0.0254779	0.0273454	0.351686	0.000713124	-0.0215721	0.0263432	0.413025	0.000512057	0.999516
GGT5:P36269:OID20909:v1:Neurology	GGT5	PREVALENT	T2D.V2_EUR_prscs	ALL	1835	-0.00970838	0.0265525	0.714685	6.32211e-05	0.0072795	0.026353	0.782403	3.54044e-05	0.849302
GGT5:P36269:OID20909:v1:Neurology	GGT5	INCIDENT	T2D.V2_EUR_prscs	ALL	2043	-0.0491555	0.0237512	0.0386188	0.0019606	-0.0463736	0.0238465	0.0519568	0.00174463	0.688916
GGT5:P36269:OID20909:v1:Neurology	GGT5	PREVALENT	CAD_EUR_prscs	ALL	1835	-0.0151278	0.0254849	0.552857	0.000166613	-0.0125293	0.0251719	0.618722	0.000114946	0.999224
GGT5:P36269:OID20909:v1:Neurology	GGT5	INCIDENT	CAD_EUR_prscs	ALL	2043	-0.0280701	0.0239323	0.240979	0.000630621	-0.0281094	0.0239471	0.240613	0.000636412	0.709286
GGT5:P36269:OID20909:v1:Neurology	GGT5	PREVALENT	CKD_TA_prscs	ALL	1835	0.0434133	0.0256307	0.0904788	0.00135467	0.0309617	0.0254123	0.223246	0.000688216	0.220776
GGT5:P36269:OID20909:v1:Neurology	GGT5	INCIDENT	CKD_TA_prscs	ALL	2043	0.0160421	0.0236121	0.496964	0.00021169	0.012149	0.0236914	0.608147	0.000121531	0.843089
GGT5:P36269:OID20909:v1:Neurology	GGT5	PREVALENT	BMI.V1_EUR_prscs	ALL	1835	0.108157	0.0255516	2.42515e-05	0.00838918	0.0627779	0.0266447	0.0185767	0.00256775	0.000670018
GGT5:P36269:OID20909:v1:Neurology	GGT5	INCIDENT	BMI.V1_EUR_prscs	ALL	2043	0.0546755	0.023697	0.0211422	0.00243548	0.0438293	0.024526	0.0740832	0.00147372	0.182282
GGT5:P36269:OID20909:v1:Neurology	GGT5	PREVALENT	NASH_biomarker_GRS	ALL	1835	0.0928165	0.0255474	0.000287988	0.00619655	0.0946601	0.0253161	0.000190571	0.00643623	0.00489413
GGT5:P36269:OID20909:v1:Neurology	GGT5	INCIDENT	NASH_biomarker_GRS	ALL	2043	0.095028	0.0235789	5.78279e-05	0.0073904	0.0936433	0.0236466	7.75802e-05	0.00719136	0.00226685
GGT5:P36269:OID20909:v1:Neurology	GGT5	PREVALENT	BMI_GWAS_signif	ALL	1835	0.0229518	0.0256954	0.371858	0.00037717	0.00034252	0.025654	0.989349	8.27167e-08	0.857584
GGT5:P36269:OID20909:v1:Neurology	GGT5	INCIDENT	BMI_GWAS_signif	ALL	2043	0.0341357	0.0237968	0.151597	0.000942934	0.0328037	0.023908	0.170196	0.000869333	0.998245
GGT5:P36269:OID20909:v1:Neurology	GGT5	PREVALENT	CKD_GWAS_signif	ALL	1835	0.0318636	0.0255733	0.212939	0.000733579	0.0326471	0.0253256	0.197535	0.000770352	0.494504
GGT5:P36269:OID20909:v1:Neurology	GGT5	INCIDENT	CKD_GWAS_signif	ALL	2043	-0.00180109	0.0236041	0.939185	2.67082e-06	-0.00379998	0.0236076	0.872138	1.19756e-05	0.999084
GGT5:P36269:OID20909:v1:Neurology	GGT5	PREVALENT	T2D_GWAS_signif	ALL	1835	-0.0709727	0.0256535	0.00572338	0.00360438	-0.0433441	0.025668	0.0914653	0.001321	0.0719091
GGT5:P36269:OID20909:v1:Neurology	GGT5	INCIDENT	T2D_GWAS_signif	ALL	2043	-0.0816901	0.023565	0.000538345	0.00547938	-0.0792696	0.0237867	0.000876604	0.00510438	0.0197411
GGT5:P36269:OID20909:v1:Neurology	GGT5	PREVALENT	CAD_GWAS_signif	ALL	1835	0.0101316	0.0254734	0.690877	7.48084e-05	0.0109435	0.0251483	0.663502	8.78571e-05	0.999709
GGT5:P36269:OID20909:v1:Neurology	GGT5	INCIDENT	CAD_GWAS_signif	ALL	2043	-0.0244194	0.023641	0.301766	0.000489163	-0.0258393	0.0237129	0.275992	0.000548496	0.946499
GGT5:P36269:OID20909:v1:Neurology	GGT5	PREVALENT	obesity	ALL	1835	0.0423935	0.0255288	0.0969677	0.00130219	0.0328537	0.0253404	0.194975	0.000779217	0.512743
GGT5:P36269:OID20909:v1:Neurology	GGT5	INCIDENT	obesity	ALL	2043	-0.0132485	0.0235754	0.574203	0.000144844	-0.0091726	0.0236593	0.698284	6.94692e-05	0.994445
GGT5:P36269:OID20909:v1:Neurology	GGT5	PREVALENT	liver_lipid	ALL	1835	-0.0518019	0.0255827	0.0430287	0.00193468	-0.0457008	0.0253672	0.0717842	0.00150326	0.528205
GGT5:P36269:OID20909:v1:Neurology	GGT5	INCIDENT	liver_lipid	ALL	2043	0.0250172	0.0236792	0.290867	0.000511739	0.0193029	0.023699	0.415456	0.000306537	0.560386
GGT5:P36269:OID20909:v1:Neurology	GGT5	PREVALENT	proinsulin	ALL	1835	-0.0200037	0.0255822	0.434356	0.000289071	-0.00459903	0.0253503	0.85606	1.52717e-05	0.952034
GGT5:P36269:OID20909:v1:Neurology	GGT5	INCIDENT	proinsulin	ALL	2043	-0.0442027	0.0236514	0.061781	0.00159944	-0.0366908	0.0236818	0.121465	0.00110815	0.638748
GGT5:P36269:OID20909:v1:Neurology	GGT5	PREVALENT	beta_cell	ALL	1835	-0.0520471	0.0256249	0.0423919	0.00194658	-0.0344923	0.0255484	0.177165	0.000844886	0.675276
GGT5:P36269:OID20909:v1:Neurology	GGT5	INCIDENT	beta_cell	ALL	2043	-0.035805	0.0236317	0.129899	0.00105184	-0.0309715	0.0237574	0.192503	0.000784869	0.66178
GGT5:P36269:OID20909:v1:Neurology	GGT5	PREVALENT	lipodystrophy	ALL	1835	0.0172636	0.0254538	0.497713	0.000217498	0.0271026	0.0253203	0.28459	0.000531294	0.994833
GGT5:P36269:OID20909:v1:Neurology	GGT5	INCIDENT	lipodystrophy	ALL	2043	-0.0286208	0.0235844	0.225065	0.000675059	-0.0268257	0.0236273	0.256359	0.000595437	0.830229
GGT5:P36269:OID20909:v1:Neurology	GGT5	PREVALENT	T2D.V2_EUR_prscs	DISC	1007	-0.0191286	0.034259	0.576735	0.000303885	-0.00122403	0.033809	0.971127	1.23303e-06	0.811681
GGT5:P36269:OID20909:v1:Neurology	GGT5	INCIDENT	T2D.V2_EUR_prscs	DISC	1207	-0.0299844	0.0305389	0.326383	0.000799681	-0.0277983	0.0306782	0.36506	0.000682391	0.999339
GGT5:P36269:OID20909:v1:Neurology	GGT5	PREVALENT	CAD_EUR_prscs	DISC	1007	3.94689e-05	0.0341879	0.999079	1.29957e-09	0.0128727	0.0336425	0.702077	0.000137706	0.999945
GGT5:P36269:OID20909:v1:Neurology	GGT5	INCIDENT	CAD_EUR_prscs	DISC	1207	-0.00605806	0.0306949	0.843578	3.23382e-05	-0.00451911	0.0307152	0.883056	1.80035e-05	0.965331
GGT5:P36269:OID20909:v1:Neurology	GGT5	PREVALENT	CKD_TA_prscs	DISC	1007	0.069301	0.0344595	0.0445981	0.00392693	0.0530453	0.034035	0.119437	0.0022792	0.194538
GGT5:P36269:OID20909:v1:Neurology	GGT5	INCIDENT	CKD_TA_prscs	DISC	1207	0.00386989	0.0303522	0.898567	1.3496e-05	0.00048688	0.0304962	0.987265	2.11991e-07	0.981136
GGT5:P36269:OID20909:v1:Neurology	GGT5	PREVALENT	BMI.V1_EUR_prscs	DISC	1007	0.115202	0.0342103	0.000788979	0.010927	0.0526644	0.0357094	0.140598	0.00204139	0.0198256
GGT5:P36269:OID20909:v1:Neurology	GGT5	INCIDENT	BMI.V1_EUR_prscs	DISC	1207	0.0570005	0.0304342	0.0613333	0.00290342	0.039429	0.0320552	0.218937	0.00125669	0.319899
GGT5:P36269:OID20909:v1:Neurology	GGT5	PREVALENT	NASH_biomarker_GRS	DISC	1007	0.105113	0.0346069	0.00245189	0.00890903	0.107164	0.0340905	0.00172131	0.00919971	0.0520137
GGT5:P36269:OID20909:v1:Neurology	GGT5	INCIDENT	NASH_biomarker_GRS	DISC	1207	0.0841453	0.0304887	0.00587378	0.00628227	0.084323	0.0305692	0.00590036	0.00628663	0.0852407
GGT5:P36269:OID20909:v1:Neurology	GGT5	PREVALENT	BMI_GWAS_signif	DISC	1007	0.00803307	0.0345614	0.816255	5.26733e-05	-0.01952	0.0342645	0.569027	0.000305194	0.998312
GGT5:P36269:OID20909:v1:Neurology	GGT5	INCIDENT	BMI_GWAS_signif	DISC	1207	0.0596674	0.0302291	0.0486383	0.00322369	0.0526227	0.0304368	0.0840932	0.00247962	0.965611
GGT5:P36269:OID20909:v1:Neurology	GGT5	PREVALENT	CKD_GWAS_signif	DISC	1007	0.0525129	0.0345687	0.129072	0.00224465	0.0444172	0.0341298	0.193431	0.00159042	0.480345
GGT5:P36269:OID20909:v1:Neurology	GGT5	INCIDENT	CKD_GWAS_signif	DISC	1207	-0.00868036	0.030282	0.774431	6.82135e-05	-0.0071212	0.030321	0.814359	4.58739e-05	0.949521
GGT5:P36269:OID20909:v1:Neurology	GGT5	PREVALENT	T2D_GWAS_signif	DISC	1007	-0.0732691	0.0343368	0.0331114	0.00441858	-0.0355709	0.0343202	0.300261	0.00100937	0.263025
GGT5:P36269:OID20909:v1:Neurology	GGT5	INCIDENT	T2D_GWAS_signif	DISC	1207	-0.05644	0.0303217	0.0629457	0.00286787	-0.0503247	0.0306078	0.100413	0.00224307	0.526395
GGT5:P36269:OID20909:v1:Neurology	GGT5	PREVALENT	CAD_GWAS_signif	DISC	1007	-0.0298097	0.034302	0.385046	0.000735812	-0.0236271	0.033731	0.483814	0.00046131	0.998887
GGT5:P36269:OID20909:v1:Neurology	GGT5	INCIDENT	CAD_GWAS_signif	DISC	1207	-0.0282718	0.0304316	0.353069	0.000716025	-0.0298114	0.0304633	0.327984	0.000795819	0.895381
GGT5:P36269:OID20909:v1:Neurology	GGT5	PREVALENT	obesity	DISC	1007	0.0540302	0.0345065	0.117728	0.00238445	0.0361955	0.0341325	0.289215	0.0010566	0.893304
GGT5:P36269:OID20909:v1:Neurology	GGT5	INCIDENT	obesity	DISC	1207	-0.0011018	0.0305073	0.971196	1.0829e-06	-0.00634935	0.030616	0.835745	3.57694e-05	0.993111
GGT5:P36269:OID20909:v1:Neurology	GGT5	PREVALENT	liver_lipid	DISC	1007	-0.07142	0.0345423	0.0389466	0.00414978	-0.0684594	0.034078	0.044831	0.00378029	0.748342
GGT5:P36269:OID20909:v1:Neurology	GGT5	INCIDENT	liver_lipid	DISC	1207	0.0309552	0.030374	0.308353	0.000861523	0.0296996	0.0304071	0.328908	0.000792788	0.633495
GGT5:P36269:OID20909:v1:Neurology	GGT5	PREVALENT	proinsulin	DISC	1007	-0.0191386	0.0347382	0.581804	0.000295872	0.000130374	0.0342467	0.996963	1.36333e-08	0.926067
GGT5:P36269:OID20909:v1:Neurology	GGT5	INCIDENT	proinsulin	DISC	1207	-0.0373362	0.030333	0.218619	0.00125619	-0.0364364	0.0303791	0.230624	0.00119493	0.945166
GGT5:P36269:OID20909:v1:Neurology	GGT5	PREVALENT	beta_cell	DISC	1007	-0.0599029	0.0346035	0.0837534	0.0029129	-0.0360904	0.0342517	0.292298	0.00104319	0.85052
GGT5:P36269:OID20909:v1:Neurology	GGT5	INCIDENT	beta_cell	DISC	1207	-0.0538102	0.0303046	0.0760553	0.00261048	-0.0468746	0.0305163	0.124802	0.00195833	0.580087
GGT5:P36269:OID20909:v1:Neurology	GGT5	PREVALENT	lipodystrophy	DISC	1007	0.0311096	0.0342492	0.363934	0.000803794	0.0562869	0.033832	0.0964999	0.00259624	0.933764
GGT5:P36269:OID20909:v1:Neurology	GGT5	INCIDENT	lipodystrophy	DISC	1207	0.00140855	0.0302066	0.962816	1.80523e-06	0.000689151	0.0302719	0.981841	4.31038e-07	0.999516
GHRL:Q9UBU3:OID20175:v1:Cardiometabolic	GHRL	PREVALENT	T2D.V2_EUR_prscs	ALL	1853	-0.032463	0.0233474	0.16457	0.000939198	-0.0426845	0.0232042	0.0660066	0.00161416	0.399137
GHRL:Q9UBU3:OID20175:v1:Cardiometabolic	GHRL	INCIDENT	T2D.V2_EUR_prscs	ALL	2063	-0.0491974	0.0219086	0.02484	0.00220133	-0.0671955	0.0214699	0.00177497	0.00409479	0.639348
GHRL:Q9UBU3:OID20175:v1:Cardiometabolic	GHRL	PREVALENT	CAD_EUR_prscs	ALL	1853	-0.0193598	0.0224222	0.38802	0.000362404	-0.0235094	0.0222284	0.290367	0.000534273	0.999224
GHRL:Q9UBU3:OID20175:v1:Cardiometabolic	GHRL	INCIDENT	CAD_EUR_prscs	ALL	2063	-0.0232588	0.0220503	0.291642	0.000486659	-0.025184	0.0215327	0.242314	0.000574251	0.724791
GHRL:Q9UBU3:OID20175:v1:Cardiometabolic	GHRL	PREVALENT	CKD_TA_prscs	ALL	1853	-0.00576205	0.0225959	0.798749	3.16231e-05	0.00987403	0.022455	0.66019	9.24024e-05	0.887499
GHRL:Q9UBU3:OID20175:v1:Cardiometabolic	GHRL	INCIDENT	CKD_TA_prscs	ALL	2063	-0.00953184	0.0217641	0.661462	8.39364e-05	0.000813062	0.0213326	0.969601	6.10251e-07	0.909545
GHRL:Q9UBU3:OID20175:v1:Cardiometabolic	GHRL	PREVALENT	BMI.V1_EUR_prscs	ALL	1853	-0.0520787	0.0225848	0.0212289	0.00257826	-0.00407758	0.0235661	0.86265	1.43083e-05	0.112052
GHRL:Q9UBU3:OID20175:v1:Cardiometabolic	GHRL	INCIDENT	BMI.V1_EUR_prscs	ALL	2063	-0.104526	0.0217116	1.5876e-06	0.0100276	-0.0476989	0.0220618	0.030733	0.00195912	0.000359041
GHRL:Q9UBU3:OID20175:v1:Cardiometabolic	GHRL	PREVALENT	NASH_biomarker_GRS	ALL	1853	-0.0627439	0.022516	0.00538198	0.00376018	-0.0658601	0.0223749	0.0032876	0.00412074	0.0468136
GHRL:Q9UBU3:OID20175:v1:Cardiometabolic	GHRL	INCIDENT	NASH_biomarker_GRS	ALL	2063	-0.00729443	0.0218263	0.73826	4.8879e-05	-0.0109975	0.0213855	0.607135	0.000111081	0.950892
GHRL:Q9UBU3:OID20175:v1:Cardiometabolic	GHRL	PREVALENT	BMI_GWAS_signif	ALL	1853	-0.0150711	0.0226208	0.505338	0.00021582	0.00437025	0.0226114	0.846764	1.78532e-05	0.912343
GHRL:Q9UBU3:OID20175:v1:Cardiometabolic	GHRL	INCIDENT	BMI_GWAS_signif	ALL	2063	-0.0560134	0.0219063	0.0106323	0.00285203	-0.0351682	0.021524	0.102438	0.00112	0.894443
GHRL:Q9UBU3:OID20175:v1:Cardiometabolic	GHRL	PREVALENT	CKD_GWAS_signif	ALL	1853	0.0389753	0.022464	0.0829106	0.00146151	0.0427907	0.0222963	0.0551211	0.00175671	0.327631
GHRL:Q9UBU3:OID20175:v1:Cardiometabolic	GHRL	INCIDENT	CKD_GWAS_signif	ALL	2063	0.0376684	0.0217378	0.083276	0.00131218	0.0356683	0.0212418	0.0932782	0.00118281	0.697435
GHRL:Q9UBU3:OID20175:v1:Cardiometabolic	GHRL	PREVALENT	T2D_GWAS_signif	ALL	1853	0.0102586	0.0226201	0.65023	0.000100015	-0.01017	0.0226083	0.652884	9.66999e-05	0.806275
GHRL:Q9UBU3:OID20175:v1:Cardiometabolic	GHRL	INCIDENT	T2D_GWAS_signif	ALL	2063	-0.00324866	0.0217838	0.881464	9.73329e-06	-0.0320966	0.0214771	0.135214	0.000937193	0.982152
GHRL:Q9UBU3:OID20175:v1:Cardiometabolic	GHRL	PREVALENT	CAD_GWAS_signif	ALL	1853	-0.0157181	0.0224009	0.482974	0.000239373	-0.0176103	0.022216	0.428067	0.000300204	0.999709
GHRL:Q9UBU3:OID20175:v1:Cardiometabolic	GHRL	INCIDENT	CAD_GWAS_signif	ALL	2063	-0.0206916	0.0217956	0.342557	0.000394258	-0.0199272	0.0213489	0.350724	0.000365847	0.958348
GHRL:Q9UBU3:OID20175:v1:Cardiometabolic	GHRL	PREVALENT	obesity	ALL	1853	-0.00945763	0.0224767	0.67397	8.60959e-05	0.00578092	0.0223692	0.796104	3.19185e-05	0.83346
GHRL:Q9UBU3:OID20175:v1:Cardiometabolic	GHRL	INCIDENT	obesity	ALL	2063	-0.0409432	0.0217173	0.0595361	0.00155277	-0.0298197	0.0212899	0.161475	0.000823338	0.988214
GHRL:Q9UBU3:OID20175:v1:Cardiometabolic	GHRL	PREVALENT	liver_lipid	ALL	1853	-0.0333006	0.0225228	0.139443	0.00106183	-0.0379226	0.0224016	0.0906593	0.00136743	0.652904
GHRL:Q9UBU3:OID20175:v1:Cardiometabolic	GHRL	INCIDENT	liver_lipid	ALL	2063	-0.0131387	0.0218403	0.547523	0.000158353	-0.00882603	0.0213496	0.679355	7.17894e-05	0.769832
GHRL:Q9UBU3:OID20175:v1:Cardiometabolic	GHRL	PREVALENT	proinsulin	ALL	1853	-0.00716173	0.0225327	0.750646	4.91258e-05	-0.0157677	0.0223759	0.481108	0.000237257	0.988712
GHRL:Q9UBU3:OID20175:v1:Cardiometabolic	GHRL	INCIDENT	proinsulin	ALL	2063	-0.00520288	0.0218155	0.811522	2.48923e-05	-0.0156464	0.0213349	0.463419	0.00022588	0.951877
GHRL:Q9UBU3:OID20175:v1:Cardiometabolic	GHRL	PREVALENT	beta_cell	ALL	1853	-0.00484836	0.0225648	0.829898	2.24513e-05	-0.022068	0.0225089	0.327017	0.000459144	0.980956
GHRL:Q9UBU3:OID20175:v1:Cardiometabolic	GHRL	INCIDENT	beta_cell	ALL	2063	-0.00867217	0.0218065	0.690903	6.92107e-05	-0.0309286	0.0214031	0.148601	0.000876312	0.975061
GHRL:Q9UBU3:OID20175:v1:Cardiometabolic	GHRL	PREVALENT	lipodystrophy	ALL	1853	0.0141188	0.0223955	0.528494	0.000193242	-0.0014855	0.02232	0.946944	2.11703e-06	0.994833
GHRL:Q9UBU3:OID20175:v1:Cardiometabolic	GHRL	INCIDENT	lipodystrophy	ALL	2063	-0.0011813	0.0217442	0.95668	1.29169e-06	-0.00434839	0.0212786	0.838097	1.75433e-05	0.992813
GHRL:Q9UBU3:OID20175:v1:Cardiometabolic	GHRL	PREVALENT	T2D.V2_EUR_prscs	DISC	1014	-0.0595946	0.0309094	0.0541445	0.0034711	-0.0722786	0.0305403	0.0181484	0.00504883	0.412356
GHRL:Q9UBU3:OID20175:v1:Cardiometabolic	GHRL	INCIDENT	T2D.V2_EUR_prscs	DISC	1215	-0.0548845	0.0290891	0.0594403	0.00278027	-0.0678164	0.0283617	0.016956	0.00424647	0.999339
GHRL:Q9UBU3:OID20175:v1:Cardiometabolic	GHRL	PREVALENT	CAD_EUR_prscs	DISC	1014	-0.03512	0.0309223	0.256344	0.00120753	-0.0456688	0.0304956	0.13458	0.00202866	0.999945
GHRL:Q9UBU3:OID20175:v1:Cardiometabolic	GHRL	INCIDENT	CAD_EUR_prscs	DISC	1215	-0.0296876	0.0291527	0.308725	0.000811676	-0.0356545	0.0283424	0.208649	0.00117958	0.807985
GHRL:Q9UBU3:OID20175:v1:Cardiometabolic	GHRL	PREVALENT	CKD_TA_prscs	DISC	1014	-0.0453272	0.0311907	0.146487	0.00197526	-0.0309154	0.0308572	0.316653	0.000909165	0.368505
GHRL:Q9UBU3:OID20175:v1:Cardiometabolic	GHRL	INCIDENT	CKD_TA_prscs	DISC	1215	-0.0239793	0.0288884	0.406672	0.000539443	-0.00901121	0.0282053	0.749415	7.61789e-05	0.847954
GHRL:Q9UBU3:OID20175:v1:Cardiometabolic	GHRL	PREVALENT	BMI.V1_EUR_prscs	DISC	1014	-0.0647477	0.0310389	0.0372408	0.00406052	-0.00431061	0.0323803	0.894123	1.60683e-05	0.222537
GHRL:Q9UBU3:OID20175:v1:Cardiometabolic	GHRL	INCIDENT	BMI.V1_EUR_prscs	DISC	1215	-0.130617	0.0287621	6.17413e-06	0.0158741	-0.0644283	0.0296636	0.0300613	0.00350673	0.0011345
GHRL:Q9UBU3:OID20175:v1:Cardiometabolic	GHRL	PREVALENT	NASH_biomarker_GRS	DISC	1014	-0.0517097	0.0315082	0.101094	0.00251763	-0.0516104	0.0311116	0.0974697	0.00248794	0.503757
GHRL:Q9UBU3:OID20175:v1:Cardiometabolic	GHRL	INCIDENT	NASH_biomarker_GRS	DISC	1215	-0.00286091	0.0290821	0.921653	7.58106e-06	-0.00770043	0.0283445	0.785922	5.50847e-05	0.97751
GHRL:Q9UBU3:OID20175:v1:Cardiometabolic	GHRL	PREVALENT	BMI_GWAS_signif	DISC	1014	-0.00648815	0.031265	0.835647	4.03663e-05	0.015814	0.03103	0.610425	0.000235432	0.998312
GHRL:Q9UBU3:OID20175:v1:Cardiometabolic	GHRL	INCIDENT	BMI_GWAS_signif	DISC	1215	-0.0614356	0.0287982	0.0331084	0.0035513	-0.034663	0.028222	0.219613	0.00112449	0.965611
GHRL:Q9UBU3:OID20175:v1:Cardiometabolic	GHRL	PREVALENT	CKD_GWAS_signif	DISC	1014	0.0313135	0.0311657	0.315274	0.000945291	0.0428228	0.0308209	0.165034	0.0017468	0.707275
GHRL:Q9UBU3:OID20175:v1:Cardiometabolic	GHRL	INCIDENT	CKD_GWAS_signif	DISC	1215	0.0486475	0.0287938	0.0913889	0.00223067	0.043879	0.0280216	0.117646	0.0018263	0.643575
GHRL:Q9UBU3:OID20175:v1:Cardiometabolic	GHRL	PREVALENT	T2D_GWAS_signif	DISC	1014	-0.00408915	0.031168	0.895647	1.61345e-05	-0.0365457	0.0311513	0.241021	0.00124611	0.983087
GHRL:Q9UBU3:OID20175:v1:Cardiometabolic	GHRL	INCIDENT	T2D_GWAS_signif	DISC	1215	-0.0172724	0.0289149	0.550388	0.000279452	-0.0463334	0.0283326	0.10225	0.00199149	0.98702
GHRL:Q9UBU3:OID20175:v1:Cardiometabolic	GHRL	PREVALENT	CAD_GWAS_signif	DISC	1014	-0.0262381	0.0309694	0.397081	0.000672333	-0.0344729	0.0305252	0.259044	0.00115484	0.998887
GHRL:Q9UBU3:OID20175:v1:Cardiometabolic	GHRL	INCIDENT	CAD_GWAS_signif	DISC	1215	-0.0247577	0.0289664	0.39289	0.000571925	-0.0186808	0.0281806	0.50753	0.000327863	0.914714
GHRL:Q9UBU3:OID20175:v1:Cardiometabolic	GHRL	PREVALENT	obesity	DISC	1014	-0.0275421	0.0312493	0.378339	0.000727571	-0.00989155	0.0309522	0.74936	9.25899e-05	0.893304
GHRL:Q9UBU3:OID20175:v1:Cardiometabolic	GHRL	INCIDENT	obesity	DISC	1215	-0.0460543	0.028983	0.11233	0.00197373	-0.0290482	0.0282719	0.304421	0.000787221	0.750439
GHRL:Q9UBU3:OID20175:v1:Cardiometabolic	GHRL	PREVALENT	liver_lipid	DISC	1014	-0.0318243	0.0312656	0.308997	0.000970124	-0.0360282	0.0308993	0.243911	0.00123093	0.874252
GHRL:Q9UBU3:OID20175:v1:Cardiometabolic	GHRL	INCIDENT	liver_lipid	DISC	1215	0.00648053	0.0289621	0.822984	3.92212e-05	0.00857547	0.0281696	0.760861	6.9165e-05	0.928106
GHRL:Q9UBU3:OID20175:v1:Cardiometabolic	GHRL	PREVALENT	proinsulin	DISC	1014	0.014202	0.0314266	0.651437	0.000191391	0.000492852	0.0310482	0.987338	2.28467e-07	0.947773
GHRL:Q9UBU3:OID20175:v1:Cardiometabolic	GHRL	INCIDENT	proinsulin	DISC	1215	-0.00398401	0.0288901	0.890342	1.48975e-05	-0.00688975	0.0281128	0.806442	4.48272e-05	0.988079
GHRL:Q9UBU3:OID20175:v1:Cardiometabolic	GHRL	PREVALENT	beta_cell	DISC	1014	-0.0450746	0.0312812	0.149925	0.0019421	-0.0643613	0.0309694	0.0379564	0.00389836	0.887092
GHRL:Q9UBU3:OID20175:v1:Cardiometabolic	GHRL	INCIDENT	beta_cell	DISC	1215	-0.0105991	0.0288889	0.713765	0.00010544	-0.0376431	0.028251	0.182974	0.00132313	0.956895
GHRL:Q9UBU3:OID20175:v1:Cardiometabolic	GHRL	PREVALENT	lipodystrophy	DISC	1014	0.00864627	0.0309926	0.780321	7.29491e-05	-0.0136216	0.0307423	0.657802	0.000177974	0.984383
GHRL:Q9UBU3:OID20175:v1:Cardiometabolic	GHRL	INCIDENT	lipodystrophy	DISC	1215	-0.00770202	0.0287657	0.788939	5.61579e-05	-0.00850424	0.0280118	0.761491	6.87893e-05	0.999516
GLA:P06280:OID30594:v1:Inflammation_II	GLA	PREVALENT	T2D.V2_EUR_prscs	ALL	1817	-0.0314196	0.0227302	0.16706	0.00102515	-0.0239381	0.022556	0.288711	0.000595527	0.402917
GLA:P06280:OID30594:v1:Inflammation_II	GLA	INCIDENT	T2D.V2_EUR_prscs	ALL	2035	-0.000103215	0.0213256	0.996139	1.10729e-08	0.0141204	0.0209971	0.50135	0.000205894	0.998759
GLA:P06280:OID30594:v1:Inflammation_II	GLA	PREVALENT	CAD_EUR_prscs	ALL	1817	-0.028943	0.021863	0.18573	0.00094037	-0.0288942	0.0216141	0.181456	0.000944551	0.999224
GLA:P06280:OID30594:v1:Inflammation_II	GLA	INCIDENT	CAD_EUR_prscs	ALL	2035	0.0100182	0.021473	0.640874	0.000102879	0.0102075	0.0210794	0.62827	0.000106768	0.893394
GLA:P06280:OID30594:v1:Inflammation_II	GLA	PREVALENT	CKD_TA_prscs	ALL	1817	0.0128387	0.0220316	0.560142	0.000182361	0.00352099	0.0218426	0.871956	1.37479e-05	0.721656
GLA:P06280:OID30594:v1:Inflammation_II	GLA	INCIDENT	CKD_TA_prscs	ALL	2035	-0.00134001	0.021167	0.949529	1.89441e-06	-0.0114994	0.0208295	0.580963	0.000138769	0.988398
GLA:P06280:OID30594:v1:Inflammation_II	GLA	PREVALENT	BMI.V1_EUR_prscs	ALL	1817	-0.00193295	0.0220637	0.930198	4.12237e-06	-0.0501605	0.0229094	0.0286921	0.00252944	0.970556
GLA:P06280:OID30594:v1:Inflammation_II	GLA	INCIDENT	BMI.V1_EUR_prscs	ALL	2035	0.0556437	0.0212315	0.00883937	0.00323551	0.00358146	0.0215751	0.868174	1.25481e-05	0.0999528
GLA:P06280:OID30594:v1:Inflammation_II	GLA	PREVALENT	NASH_biomarker_GRS	ALL	1817	0.0819766	0.0219331	0.000191752	0.00744396	0.0781082	0.0217526	0.000338877	0.00677155	0.00368465
GLA:P06280:OID30594:v1:Inflammation_II	GLA	INCIDENT	NASH_biomarker_GRS	ALL	2035	0.0596691	0.0211888	0.00490991	0.00373356	0.0616529	0.0208457	0.00313775	0.0039656	0.066266
GLA:P06280:OID30594:v1:Inflammation_II	GLA	PREVALENT	BMI_GWAS_signif	ALL	1817	-0.0270045	0.0220508	0.220871	0.000804857	-0.0470103	0.0219698	0.0325122	0.00241611	0.790642
GLA:P06280:OID30594:v1:Inflammation_II	GLA	INCIDENT	BMI_GWAS_signif	ALL	2035	0.0237056	0.0213544	0.267088	0.000582153	0.00617311	0.0210405	0.769254	3.91965e-05	0.998245
GLA:P06280:OID30594:v1:Inflammation_II	GLA	PREVALENT	CKD_GWAS_signif	ALL	1817	0.00758404	0.0219466	0.729709	6.4136e-05	0.00601874	0.021741	0.781937	4.0547e-05	0.880854
GLA:P06280:OID30594:v1:Inflammation_II	GLA	INCIDENT	CKD_GWAS_signif	ALL	2035	-0.0352866	0.0211574	0.0955108	0.001313	-0.0372991	0.0207553	0.0724758	0.00146823	0.721741
GLA:P06280:OID30594:v1:Inflammation_II	GLA	PREVALENT	T2D_GWAS_signif	ALL	1817	-0.0273621	0.0220368	0.214529	0.000827346	-0.00862204	0.0220388	0.695682	8.09714e-05	0.468533
GLA:P06280:OID30594:v1:Inflammation_II	GLA	INCIDENT	T2D_GWAS_signif	ALL	2035	-0.0306014	0.0212093	0.149228	0.000982993	-0.0092221	0.0209776	0.660264	8.79986e-05	0.506616
GLA:P06280:OID30594:v1:Inflammation_II	GLA	PREVALENT	CAD_GWAS_signif	ALL	1817	-0.0413486	0.0218313	0.0583885	0.00192283	-0.0361947	0.0216076	0.0940958	0.00148219	0.999709
GLA:P06280:OID30594:v1:Inflammation_II	GLA	INCIDENT	CAD_GWAS_signif	ALL	2035	-0.019384	0.0212019	0.360692	0.000394943	-0.0199805	0.0208629	0.338329	0.000417476	0.964182
GLA:P06280:OID30594:v1:Inflammation_II	GLA	PREVALENT	obesity	ALL	1817	-0.00268708	0.0219615	0.902633	8.04077e-06	-0.0127811	0.0218205	0.558127	0.000181488	0.958541
GLA:P06280:OID30594:v1:Inflammation_II	GLA	INCIDENT	obesity	ALL	2035	-0.00326238	0.0211387	0.877364	1.12586e-05	-0.0141992	0.0208054	0.495019	0.000212051	0.994445
GLA:P06280:OID30594:v1:Inflammation_II	GLA	PREVALENT	liver_lipid	ALL	1817	-0.0385598	0.0219643	0.0793367	0.00165249	-0.0321922	0.0218173	0.140251	0.00115048	0.606937
GLA:P06280:OID30594:v1:Inflammation_II	GLA	INCIDENT	liver_lipid	ALL	2035	-0.0665787	0.0212129	0.00172269	0.00463328	-0.070197	0.0208124	0.000758444	0.00515047	0.0679687
GLA:P06280:OID30594:v1:Inflammation_II	GLA	PREVALENT	proinsulin	ALL	1817	-0.0421495	0.0219843	0.055368	0.00197022	-0.0344674	0.0217898	0.113874	0.00132194	0.707764
GLA:P06280:OID30594:v1:Inflammation_II	GLA	INCIDENT	proinsulin	ALL	2035	-0.0248121	0.0211945	0.241867	0.000647376	-0.0148411	0.0208235	0.47611	0.000231251	0.738314
GLA:P06280:OID30594:v1:Inflammation_II	GLA	PREVALENT	beta_cell	ALL	1817	-0.0266109	0.0220033	0.226672	0.000784953	-0.0209748	0.021916	0.338672	0.000484363	0.881501
GLA:P06280:OID30594:v1:Inflammation_II	GLA	INCIDENT	beta_cell	ALL	2035	-0.0250985	0.0211982	0.236558	0.000662169	-0.00532075	0.0208952	0.799028	2.95263e-05	0.793117
GLA:P06280:OID30594:v1:Inflammation_II	GLA	PREVALENT	lipodystrophy	ALL	1817	0.0114615	0.0218494	0.599948	0.000147776	0.0217752	0.0217488	0.316861	0.000530068	0.994833
GLA:P06280:OID30594:v1:Inflammation_II	GLA	INCIDENT	lipodystrophy	ALL	2035	-0.00891833	0.0211665	0.673552	8.39089e-05	-0.00679091	0.0208044	0.744143	4.85171e-05	0.937394
GLA:P06280:OID30594:v1:Inflammation_II	GLA	PREVALENT	T2D.V2_EUR_prscs	DISC	992	-0.0228689	0.0287593	0.426709	0.000621446	-0.0159913	0.0285671	0.575764	0.000302173	0.721745
GLA:P06280:OID30594:v1:Inflammation_II	GLA	INCIDENT	T2D.V2_EUR_prscs	DISC	1197	0.0126012	0.0279637	0.652343	0.000165606	0.0186991	0.0273739	0.494684	0.000363043	0.999339
GLA:P06280:OID30594:v1:Inflammation_II	GLA	PREVALENT	CAD_EUR_prscs	DISC	992	-0.0311932	0.0286589	0.276685	0.00116363	-0.0272608	0.0283778	0.336985	0.000889311	0.999945
GLA:P06280:OID30594:v1:Inflammation_II	GLA	INCIDENT	CAD_EUR_prscs	DISC	1197	0.0362318	0.0280873	0.197321	0.00135533	0.0419632	0.0273964	0.125874	0.00182232	0.793911
GLA:P06280:OID30594:v1:Inflammation_II	GLA	PREVALENT	CKD_TA_prscs	DISC	992	-0.0134898	0.0288856	0.640602	0.000214443	-0.0245888	0.0286505	0.390985	0.000709958	0.812597
GLA:P06280:OID30594:v1:Inflammation_II	GLA	INCIDENT	CKD_TA_prscs	DISC	1197	-0.00671578	0.0277571	0.808864	4.77462e-05	-0.01816	0.0271695	0.504017	0.00034759	0.970637
GLA:P06280:OID30594:v1:Inflammation_II	GLA	PREVALENT	BMI.V1_EUR_prscs	DISC	992	0.00319871	0.028837	0.9117	1.21006e-05	-0.0495413	0.0300552	0.09962	0.00261334	0.968352
GLA:P06280:OID30594:v1:Inflammation_II	GLA	INCIDENT	BMI.V1_EUR_prscs	DISC	1197	0.0845705	0.0277271	0.00234029	0.00752707	0.0221072	0.0284993	0.438081	0.000468101	0.055802
GLA:P06280:OID30594:v1:Inflammation_II	GLA	PREVALENT	NASH_biomarker_GRS	DISC	992	0.0705385	0.0290416	0.0153327	0.00576567	0.0672783	0.0287973	0.0196887	0.00523447	0.177473
GLA:P06280:OID30594:v1:Inflammation_II	GLA	INCIDENT	NASH_biomarker_GRS	DISC	1197	0.0697163	0.0279234	0.0126753	0.00505695	0.0742344	0.0272906	0.00662492	0.00572184	0.137005
GLA:P06280:OID30594:v1:Inflammation_II	GLA	PREVALENT	BMI_GWAS_signif	DISC	992	-0.0219298	0.0289458	0.44887	0.000564153	-0.0381545	0.0288043	0.185625	0.00168937	0.998312
GLA:P06280:OID30594:v1:Inflammation_II	GLA	INCIDENT	BMI_GWAS_signif	DISC	1197	0.0321513	0.0277349	0.246603	0.00109484	0.0118812	0.0272005	0.662337	0.00014848	0.965611
GLA:P06280:OID30594:v1:Inflammation_II	GLA	PREVALENT	CKD_GWAS_signif	DISC	992	0.0109773	0.0289028	0.704178	0.000141844	0.00286479	0.0286812	0.920458	9.62388e-06	0.905374
GLA:P06280:OID30594:v1:Inflammation_II	GLA	INCIDENT	CKD_GWAS_signif	DISC	1197	-0.0661675	0.027666	0.0169335	0.00464244	-0.0650282	0.0270029	0.0161899	0.00449103	0.567385
GLA:P06280:OID30594:v1:Inflammation_II	GLA	PREVALENT	T2D_GWAS_signif	DISC	992	-0.0107289	0.0288711	0.710263	0.000135796	0.0102537	0.0290217	0.723934	0.0001204	0.954971
GLA:P06280:OID30594:v1:Inflammation_II	GLA	INCIDENT	T2D_GWAS_signif	DISC	1197	-0.0144871	0.0277935	0.602301	0.000221558	0.00585574	0.0273019	0.83021	3.58039e-05	0.98702
GLA:P06280:OID30594:v1:Inflammation_II	GLA	PREVALENT	CAD_GWAS_signif	DISC	992	-0.0571869	0.028664	0.0463238	0.00389799	-0.0523983	0.0283806	0.0651699	0.0032762	0.998887
GLA:P06280:OID30594:v1:Inflammation_II	GLA	INCIDENT	CAD_GWAS_signif	DISC	1197	-0.0204634	0.027831	0.462323	0.000440769	-0.0245312	0.0271573	0.366558	0.000634635	0.92631
GLA:P06280:OID30594:v1:Inflammation_II	GLA	PREVALENT	obesity	DISC	992	0.0156232	0.0289578	0.58966	0.000286177	-0.00120567	0.0288377	0.96666	1.68616e-06	0.919404
GLA:P06280:OID30594:v1:Inflammation_II	GLA	INCIDENT	obesity	DISC	1197	0.00702493	0.0277904	0.800482	5.21178e-05	-0.00964631	0.0271866	0.722792	9.79794e-05	0.958101
GLA:P06280:OID30594:v1:Inflammation_II	GLA	PREVALENT	liver_lipid	DISC	992	-0.0549513	0.0290258	0.0586406	0.0035115	-0.0493044	0.0288225	0.0874842	0.00281392	0.763758
GLA:P06280:OID30594:v1:Inflammation_II	GLA	INCIDENT	liver_lipid	DISC	1197	-0.0813049	0.0277237	0.00342736	0.00696296	-0.0813085	0.0270523	0.00270866	0.00697586	0.179937
GLA:P06280:OID30594:v1:Inflammation_II	GLA	PREVALENT	proinsulin	DISC	992	-0.0553148	0.0290477	0.0571806	0.00355258	-0.0490088	0.028786	0.0889913	0.00278742	0.629629
GLA:P06280:OID30594:v1:Inflammation_II	GLA	INCIDENT	proinsulin	DISC	1197	-0.0308883	0.0277402	0.265735	0.00101021	-0.0275738	0.0270915	0.308989	0.000805565	0.947652
GLA:P06280:OID30594:v1:Inflammation_II	GLA	PREVALENT	beta_cell	DISC	992	-0.0320519	0.0290226	0.269713	0.00119793	-0.0228986	0.0289112	0.428544	0.000604725	0.967044
GLA:P06280:OID30594:v1:Inflammation_II	GLA	INCIDENT	beta_cell	DISC	1197	-0.000240008	0.0277304	0.993096	6.1102e-08	0.0234471	0.0271901	0.388683	0.00057842	0.999214
GLA:P06280:OID30594:v1:Inflammation_II	GLA	PREVALENT	lipodystrophy	DISC	992	0.00463967	0.0286798	0.871518	2.57379e-05	0.0254998	0.0285637	0.372231	0.000768134	0.997852
GLA:P06280:OID30594:v1:Inflammation_II	GLA	INCIDENT	lipodystrophy	DISC	1197	-0.00819322	0.0276444	0.766995	7.16437e-05	-0.00923953	0.0270148	0.732401	9.10381e-05	0.999516
GLB1:P16278:OID20949:v1:Neurology	GLB1	PREVALENT	T2D.V2_EUR_prscs	ALL	1835	-0.026401	0.022639	0.2437	0.000702538	-0.0224606	0.0226495	0.321498	0.000510127	0.484762
GLB1:P16278:OID20949:v1:Neurology	GLB1	INCIDENT	T2D.V2_EUR_prscs	ALL	2043	0.0147506	0.0210574	0.483701	0.000226421	0.0223297	0.0210542	0.289011	0.000515097	0.975441
GLB1:P16278:OID20949:v1:Neurology	GLB1	PREVALENT	CAD_EUR_prscs	ALL	1835	0.00646367	0.0217378	0.766237	4.57065e-05	0.00674166	0.0216409	0.755439	5.03678e-05	0.999224
GLB1:P16278:OID20949:v1:Neurology	GLB1	INCIDENT	CAD_EUR_prscs	ALL	2043	0.025132	0.0211976	0.23592	0.000648319	0.0229709	0.0211299	0.277113	0.000541193	0.709239
GLB1:P16278:OID20949:v1:Neurology	GLB1	PREVALENT	CKD_TA_prscs	ALL	1835	0.0487292	0.0218477	0.0258448	0.00256465	0.0408448	0.0218341	0.0615549	0.00181272	0.103746
GLB1:P16278:OID20949:v1:Neurology	GLB1	INCIDENT	CKD_TA_prscs	ALL	2043	-0.0292384	0.0209063	0.162105	0.000901867	-0.035801	0.020889	0.0867114	0.00134386	0.516028
GLB1:P16278:OID20949:v1:Neurology	GLB1	PREVALENT	BMI.V1_EUR_prscs	ALL	1835	-0.00842364	0.0219019	0.700574	7.64671e-05	-0.0361545	0.0229261	0.114974	0.00128898	0.871641
GLB1:P16278:OID20949:v1:Neurology	GLB1	INCIDENT	BMI.V1_EUR_prscs	ALL	2043	0.0190187	0.0210131	0.365531	0.000377933	-0.0111524	0.0216557	0.606622	0.000121501	0.772581
GLB1:P16278:OID20949:v1:Neurology	GLB1	PREVALENT	NASH_biomarker_GRS	ALL	1835	0.13233	0.0216437	1.19175e-09	0.0189268	0.131269	0.0216247	1.5604e-09	0.0187328	1.14491e-07
GLB1:P16278:OID20949:v1:Neurology	GLB1	INCIDENT	NASH_biomarker_GRS	ALL	2043	0.122496	0.0207889	4.46199e-09	0.0157493	0.127049	0.0207497	1.10641e-09	0.0168563	8.74549e-07
GLB1:P16278:OID20949:v1:Neurology	GLB1	PREVALENT	BMI_GWAS_signif	ALL	1835	-0.0317599	0.0219077	0.147315	0.00108524	-0.0412026	0.0220325	0.0616386	0.00181155	0.725671
GLB1:P16278:OID20949:v1:Neurology	GLB1	INCIDENT	BMI_GWAS_signif	ALL	2043	0.0330385	0.0210756	0.117129	0.00113282	0.0256355	0.0210965	0.224454	0.00067606	0.998245
GLB1:P16278:OID20949:v1:Neurology	GLB1	PREVALENT	CKD_GWAS_signif	ALL	1835	-0.00291207	0.0218211	0.893851	9.20706e-06	-0.00513195	0.0217821	0.813767	2.88102e-05	0.95247
GLB1:P16278:OID20949:v1:Neurology	GLB1	INCIDENT	CKD_GWAS_signif	ALL	2043	-0.0318182	0.0208948	0.127974	0.00106901	-0.0329813	0.0208161	0.113261	0.00114876	0.765919
GLB1:P16278:OID20949:v1:Neurology	GLB1	PREVALENT	T2D_GWAS_signif	ALL	1835	-0.0421676	0.0219043	0.0543785	0.00191191	-0.0329064	0.0220704	0.136148	0.00115235	0.229702
GLB1:P16278:OID20949:v1:Neurology	GLB1	INCIDENT	T2D_GWAS_signif	ALL	2043	-0.00451127	0.0209353	0.82941	2.14311e-05	0.00927646	0.0210455	0.65942	8.9013e-05	0.971433
GLB1:P16278:OID20949:v1:Neurology	GLB1	PREVALENT	CAD_GWAS_signif	ALL	1835	-0.0142161	0.0217248	0.512956	0.00022132	-0.0127448	0.0216187	0.555585	0.000180348	0.999709
GLB1:P16278:OID20949:v1:Neurology	GLB1	INCIDENT	CAD_GWAS_signif	ALL	2043	-0.00811744	0.0209446	0.698378	6.9323e-05	-0.00932361	0.0209275	0.655993	9.09371e-05	0.995276
GLB1:P16278:OID20949:v1:Neurology	GLB1	PREVALENT	obesity	ALL	1835	0.0127526	0.0217885	0.558426	0.000177066	0.00682799	0.0217946	0.754099	5.09398e-05	0.773326
GLB1:P16278:OID20949:v1:Neurology	GLB1	INCIDENT	obesity	ALL	2043	0.00312636	0.0208832	0.881011	1.03442e-05	-0.00259737	0.0208756	0.900994	7.0931e-06	0.994445
GLB1:P16278:OID20949:v1:Neurology	GLB1	PREVALENT	liver_lipid	ALL	1835	0.0167881	0.0218412	0.442207	0.000305337	0.0238017	0.0218206	0.275513	0.000617141	0.79129
GLB1:P16278:OID20949:v1:Neurology	GLB1	INCIDENT	liver_lipid	ALL	2043	-0.0104825	0.0209782	0.617353	0.000115227	-0.014556	0.0209108	0.486449	0.000221966	0.8099
GLB1:P16278:OID20949:v1:Neurology	GLB1	PREVALENT	proinsulin	ALL	1835	-0.0390707	0.0218033	0.0733089	0.0016571	-0.0368456	0.0217758	0.0908149	0.00148357	0.726016
GLB1:P16278:OID20949:v1:Neurology	GLB1	INCIDENT	proinsulin	ALL	2043	-0.0610379	0.0209226	0.0035702	0.00391134	-0.057073	0.0208678	0.00629453	0.00341434	0.558121
GLB1:P16278:OID20949:v1:Neurology	GLB1	PREVALENT	beta_cell	ALL	1835	-0.0645032	0.0218274	0.00316633	0.00449264	-0.056823	0.0219332	0.00965637	0.00347043	0.321001
GLB1:P16278:OID20949:v1:Neurology	GLB1	INCIDENT	beta_cell	ALL	2043	-0.00783464	0.0209428	0.708372	6.45882e-05	0.00296233	0.0209704	0.887677	9.14321e-06	0.978224
GLB1:P16278:OID20949:v1:Neurology	GLB1	PREVALENT	lipodystrophy	ALL	1835	0.0160346	0.0217091	0.460242	0.000281949	0.0248015	0.0217666	0.254679	0.000673361	0.994833
GLB1:P16278:OID20949:v1:Neurology	GLB1	INCIDENT	lipodystrophy	ALL	2043	0.038852	0.0208791	0.0629196	0.00159537	0.0381163	0.0208357	0.0674956	0.00153079	0.680087
GLB1:P16278:OID20949:v1:Neurology	GLB1	PREVALENT	T2D.V2_EUR_prscs	DISC	1007	-0.0249587	0.0285132	0.381612	0.000725571	-0.019639	0.0285761	0.492092	0.000444579	0.686283
GLB1:P16278:OID20949:v1:Neurology	GLB1	INCIDENT	T2D.V2_EUR_prscs	DISC	1207	0.0303271	0.0266754	0.255818	0.00103818	0.0346426	0.0267057	0.194823	0.00134551	0.999339
GLB1:P16278:OID20949:v1:Neurology	GLB1	PREVALENT	CAD_EUR_prscs	DISC	1007	-0.00479283	0.0284604	0.866302	2.68761e-05	0.00158322	0.0284446	0.955625	2.91752e-06	0.999945
GLB1:P16278:OID20949:v1:Neurology	GLB1	INCIDENT	CAD_EUR_prscs	DISC	1207	0.028305	0.0268029	0.29117	0.000895904	0.0306999	0.0267329	0.251044	0.00105486	0.798257
GLB1:P16278:OID20949:v1:Neurology	GLB1	PREVALENT	CKD_TA_prscs	DISC	1007	0.0539303	0.0286947	0.0604876	0.0033353	0.0470351	0.0287706	0.102417	0.00250989	0.229232
GLB1:P16278:OID20949:v1:Neurology	GLB1	INCIDENT	CKD_TA_prscs	DISC	1207	-0.0442053	0.0264843	0.0953665	0.00223482	-0.0508362	0.0265148	0.0554512	0.00293419	0.578329
GLB1:P16278:OID20949:v1:Neurology	GLB1	PREVALENT	BMI.V1_EUR_prscs	DISC	1007	0.0132079	0.0286454	0.644844	0.000201438	-0.021677	0.0302164	0.473308	0.000484409	0.83924
GLB1:P16278:OID20949:v1:Neurology	GLB1	INCIDENT	BMI.V1_EUR_prscs	DISC	1207	0.0128326	0.0266254	0.629921	0.000186753	-0.0169837	0.0279288	0.543236	0.000296026	0.812204
GLB1:P16278:OID20949:v1:Neurology	GLB1	PREVALENT	NASH_biomarker_GRS	DISC	1007	0.129986	0.0286408	6.39058e-06	0.0191076	0.128641	0.0286679	8.10053e-06	0.0185675	0.000587135
GLB1:P16278:OID20949:v1:Neurology	GLB1	INCIDENT	NASH_biomarker_GRS	DISC	1207	0.107344	0.0265355	5.57329e-05	0.0129748	0.108712	0.0265154	4.42389e-05	0.0132662	0.00321284
GLB1:P16278:OID20949:v1:Neurology	GLB1	PREVALENT	BMI_GWAS_signif	DISC	1007	-0.00978474	0.0287708	0.733862	0.000109603	-0.020827	0.0289654	0.472299	0.000486621	0.998312
GLB1:P16278:OID20949:v1:Neurology	GLB1	INCIDENT	BMI_GWAS_signif	DISC	1207	0.0449041	0.02642	0.0894711	0.00231707	0.0356596	0.0265191	0.178997	0.00144564	0.965611
GLB1:P16278:OID20949:v1:Neurology	GLB1	PREVALENT	CKD_GWAS_signif	DISC	1007	0.0339077	0.0287918	0.239216	0.00131252	0.0296282	0.0288642	0.304933	0.000991154	0.639886
GLB1:P16278:OID20949:v1:Neurology	GLB1	INCIDENT	CKD_GWAS_signif	DISC	1207	-0.0602363	0.0263961	0.0226703	0.00416867	-0.0593248	0.0263471	0.0245323	0.00404203	0.567385
GLB1:P16278:OID20949:v1:Neurology	GLB1	PREVALENT	T2D_GWAS_signif	DISC	1007	-0.0488048	0.0286094	0.0883532	0.00274954	-0.0339603	0.0290109	0.242052	0.00128862	0.414622
GLB1:P16278:OID20949:v1:Neurology	GLB1	INCIDENT	T2D_GWAS_signif	DISC	1207	0.00714001	0.0265284	0.787865	5.82463e-05	0.0182322	0.0266804	0.49452	0.000373788	0.98702
GLB1:P16278:OID20949:v1:Neurology	GLB1	PREVALENT	CAD_GWAS_signif	DISC	1007	-0.0137153	0.0285637	0.631221	0.000218451	-0.0104866	0.0285226	0.713209	0.000127281	0.998887
GLB1:P16278:OID20949:v1:Neurology	GLB1	INCIDENT	CAD_GWAS_signif	DISC	1207	-0.0125349	0.0265928	0.63747	0.000178628	-0.014293	0.0265363	0.590254	0.000232255	0.963083
GLB1:P16278:OID20949:v1:Neurology	GLB1	PREVALENT	obesity	DISC	1007	0.0279864	0.0287487	0.330561	0.00089723	0.018334	0.0288677	0.525514	0.000379697	0.893304
GLB1:P16278:OID20949:v1:Neurology	GLB1	INCIDENT	obesity	DISC	1207	0.00902693	0.0266503	0.734884	9.2247e-05	0.00195418	0.026662	0.941584	4.30182e-06	0.942434
GLB1:P16278:OID20949:v1:Neurology	GLB1	PREVALENT	liver_lipid	DISC	1007	-0.0015978	0.0288203	0.955799	2.91291e-06	0.00101068	0.028872	0.972083	1.15401e-06	0.994004
GLB1:P16278:OID20949:v1:Neurology	GLB1	INCIDENT	liver_lipid	DISC	1207	0.00438495	0.0265468	0.868833	2.19389e-05	0.00253788	0.0264905	0.923693	7.34968e-06	0.946726
GLB1:P16278:OID20949:v1:Neurology	GLB1	PREVALENT	proinsulin	DISC	1007	-0.0318515	0.0289052	0.270771	0.0011493	-0.0258448	0.0289411	0.372076	0.000750387	0.813827
GLB1:P16278:OID20949:v1:Neurology	GLB1	INCIDENT	proinsulin	DISC	1207	-0.0539185	0.0264691	0.0418748	0.00332472	-0.0518928	0.0264275	0.0498186	0.0030772	0.925814
GLB1:P16278:OID20949:v1:Neurology	GLB1	PREVALENT	beta_cell	DISC	1007	-0.0673571	0.0287694	0.0194236	0.00516524	-0.05828	0.0289125	0.0441097	0.00381013	0.751332
GLB1:P16278:OID20949:v1:Neurology	GLB1	INCIDENT	beta_cell	DISC	1207	-0.0229173	0.0265021	0.387364	0.000600903	-0.0129436	0.0265993	0.626625	0.000189578	0.850523
GLB1:P16278:OID20949:v1:Neurology	GLB1	PREVALENT	lipodystrophy	DISC	1007	-0.000219107	0.0285243	0.993873	5.59193e-08	0.0110196	0.0286422	0.700522	0.000139374	0.998757
GLB1:P16278:OID20949:v1:Neurology	GLB1	INCIDENT	lipodystrophy	DISC	1207	0.0498537	0.0263481	0.0587253	0.00286992	0.0503414	0.02632	0.0560399	0.00292014	0.737335
GLO1:Q04760:OID20107:v1:Cardiometabolic	GLO1	PREVALENT	T2D.V2_EUR_prscs	ALL	1811	-0.00595316	0.0226689	0.792879	3.58847e-05	-0.00563337	0.0227824	0.80473	3.20908e-05	0.893674
GLO1:Q04760:OID20107:v1:Cardiometabolic	GLO1	INCIDENT	T2D.V2_EUR_prscs	ALL	2021	-0.0504455	0.0214868	0.0189861	0.00248427	-0.0481693	0.0216654	0.026308	0.00224804	0.639348
GLO1:Q04760:OID20107:v1:Cardiometabolic	GLO1	PREVALENT	CAD_EUR_prscs	ALL	1811	0.0253501	0.021757	0.244117	0.00070586	0.0258154	0.0217969	0.236432	0.000735655	0.999224
GLO1:Q04760:OID20107:v1:Cardiometabolic	GLO1	INCIDENT	CAD_EUR_prscs	ALL	2021	0.0182766	0.0216743	0.399198	0.00032126	0.0219137	0.0217703	0.314259	0.000461715	0.789269
GLO1:Q04760:OID20107:v1:Cardiometabolic	GLO1	PREVALENT	CKD_TA_prscs	ALL	1811	0.010742	0.0219553	0.624712	0.000124545	0.00860641	0.0220822	0.696774	7.97218e-05	0.769118
GLO1:Q04760:OID20107:v1:Cardiometabolic	GLO1	INCIDENT	CKD_TA_prscs	ALL	2021	-0.0201277	0.0213358	0.345603	0.000402058	-0.0219047	0.0214776	0.30791	0.00047399	0.738425
GLO1:Q04760:OID20107:v1:Cardiometabolic	GLO1	PREVALENT	BMI.V1_EUR_prscs	ALL	1811	0.0146666	0.0219572	0.504245	0.000232105	0.00888402	0.0230737	0.700264	7.78045e-05	0.737823
GLO1:Q04760:OID20107:v1:Cardiometabolic	GLO1	INCIDENT	BMI.V1_EUR_prscs	ALL	2021	-0.0186408	0.0214223	0.38432	0.000342093	-0.0309043	0.0222559	0.165116	0.000878247	0.79014
GLO1:Q04760:OID20107:v1:Cardiometabolic	GLO1	PREVALENT	NASH_biomarker_GRS	ALL	1811	0.0423544	0.0218991	0.0532649	0.00194228	0.0381887	0.0220118	0.0829326	0.00157711	0.240774
GLO1:Q04760:OID20107:v1:Cardiometabolic	GLO1	INCIDENT	NASH_biomarker_GRS	ALL	2021	-0.00634715	0.021425	0.76707	3.96653e-05	-0.0051245	0.0215704	0.812239	2.57319e-05	0.955661
GLO1:Q04760:OID20107:v1:Cardiometabolic	GLO1	PREVALENT	BMI_GWAS_signif	ALL	1811	0.00705965	0.0219365	0.747626	5.38888e-05	0.00631195	0.0221731	0.775934	4.25314e-05	0.962978
GLO1:Q04760:OID20107:v1:Cardiometabolic	GLO1	INCIDENT	BMI_GWAS_signif	ALL	2021	-0.036883	0.0215288	0.0868354	0.00132457	-0.0403544	0.0217073	0.0631745	0.00157289	0.998245
GLO1:Q04760:OID20107:v1:Cardiometabolic	GLO1	PREVALENT	CKD_GWAS_signif	ALL	1811	-0.0484194	0.0218035	0.0264978	0.00255892	-0.0500182	0.0218769	0.0223542	0.00273547	0.202874
GLO1:Q04760:OID20107:v1:Cardiometabolic	GLO1	INCIDENT	CKD_GWAS_signif	ALL	2021	-0.0227681	0.021345	0.286252	0.000513951	-0.021895	0.0214322	0.3071	0.000475579	0.894255
GLO1:Q04760:OID20107:v1:Cardiometabolic	GLO1	PREVALENT	T2D_GWAS_signif	ALL	1811	0.00275563	0.0219473	0.900097	8.2029e-06	0.0065063	0.0221833	0.76933	4.51494e-05	0.951901
GLO1:Q04760:OID20107:v1:Cardiometabolic	GLO1	INCIDENT	T2D_GWAS_signif	ALL	2021	-0.0359498	0.0213308	0.0920811	0.00128193	-0.0320722	0.0216039	0.137823	0.00100369	0.398322
GLO1:Q04760:OID20107:v1:Cardiometabolic	GLO1	PREVALENT	CAD_GWAS_signif	ALL	1811	-0.0171816	0.021792	0.430548	0.000323349	-0.0170663	0.0218421	0.434706	0.000320324	0.999709
GLO1:Q04760:OID20107:v1:Cardiometabolic	GLO1	INCIDENT	CAD_GWAS_signif	ALL	2021	0.0183212	0.0213915	0.391842	0.000331418	0.0215563	0.0214985	0.316137	0.000458147	0.968459
GLO1:Q04760:OID20107:v1:Cardiometabolic	GLO1	PREVALENT	obesity	ALL	1811	0.00954874	0.0218328	0.661906	9.95216e-05	0.0107275	0.0219672	0.625368	0.000125155	0.827734
GLO1:Q04760:OID20107:v1:Cardiometabolic	GLO1	INCIDENT	obesity	ALL	2021	-0.0253371	0.0213102	0.234597	0.000638468	-0.0287493	0.021459	0.18049	0.000817585	0.994445
GLO1:Q04760:OID20107:v1:Cardiometabolic	GLO1	PREVALENT	liver_lipid	ALL	1811	-0.0325866	0.0219075	0.137072	0.00114984	-0.0353716	0.0220297	0.108537	0.00135115	0.652904
GLO1:Q04760:OID20107:v1:Cardiometabolic	GLO1	INCIDENT	liver_lipid	ALL	2021	-0.0507506	0.02139	0.0177577	0.00253706	-0.0510923	0.0214825	0.0174877	0.00257146	0.12987
GLO1:Q04760:OID20107:v1:Cardiometabolic	GLO1	PREVALENT	proinsulin	ALL	1811	0.0330698	0.0218591	0.130495	0.00118938	0.0364872	0.0219359	0.0964219	0.00144989	0.751893
GLO1:Q04760:OID20107:v1:Cardiometabolic	GLO1	INCIDENT	proinsulin	ALL	2021	-0.0169267	0.0214079	0.429227	0.000282471	-0.0172382	0.0215081	0.422955	0.000292776	0.821322
GLO1:Q04760:OID20107:v1:Cardiometabolic	GLO1	PREVALENT	beta_cell	ALL	1811	0.0228087	0.0219044	0.297887	0.000563847	0.02409	0.0221133	0.276133	0.000622482	0.896484
GLO1:Q04760:OID20107:v1:Cardiometabolic	GLO1	INCIDENT	beta_cell	ALL	2021	-0.0416737	0.0213274	0.0508428	0.00172234	-0.039564	0.0215183	0.0661236	0.00153861	0.479096
GLO1:Q04760:OID20107:v1:Cardiometabolic	GLO1	PREVALENT	lipodystrophy	ALL	1811	0.0180845	0.0217299	0.405386	0.000360262	0.0166034	0.0218974	0.448413	0.000301662	0.994833
GLO1:Q04760:OID20107:v1:Cardiometabolic	GLO1	INCIDENT	lipodystrophy	ALL	2021	-0.0274095	0.0213177	0.198678	0.000746566	-0.0272684	0.0214381	0.203539	0.000737029	0.791483
GLO1:Q04760:OID20107:v1:Cardiometabolic	GLO1	PREVALENT	T2D.V2_EUR_prscs	DISC	985	-0.00080017	0.0296478	0.978474	7.10191e-07	-0.00150619	0.0298413	0.959756	2.50173e-06	0.995812
GLO1:Q04760:OID20107:v1:Cardiometabolic	GLO1	INCIDENT	T2D.V2_EUR_prscs	DISC	1192	-0.0511953	0.0284992	0.0726992	0.00252345	-0.0511917	0.0286267	0.074003	0.00251471	0.999339
GLO1:Q04760:OID20107:v1:Cardiometabolic	GLO1	PREVALENT	CAD_EUR_prscs	DISC	985	0.0178572	0.0296765	0.547501	0.000352881	0.0183536	0.0297858	0.537923	0.000372703	0.999945
GLO1:Q04760:OID20107:v1:Cardiometabolic	GLO1	INCIDENT	CAD_EUR_prscs	DISC	1192	0.00509278	0.0286565	0.858976	2.47673e-05	0.00679135	0.0286776	0.812842	4.42242e-05	0.967485
GLO1:Q04760:OID20107:v1:Cardiometabolic	GLO1	PREVALENT	CKD_TA_prscs	DISC	985	-0.0253437	0.0299241	0.397251	0.000698808	-0.0212539	0.0301667	0.481269	0.000487197	0.625558
GLO1:Q04760:OID20107:v1:Cardiometabolic	GLO1	INCIDENT	CKD_TA_prscs	DISC	1192	0.0182479	0.0282368	0.518251	0.000327388	0.0157089	0.0283507	0.579626	0.000242048	0.906939
GLO1:Q04760:OID20107:v1:Cardiometabolic	GLO1	PREVALENT	BMI.V1_EUR_prscs	DISC	985	0.0295446	0.0298197	0.322054	0.00095606	0.0349606	0.0314838	0.267103	0.00120926	0.635646
GLO1:Q04760:OID20107:v1:Cardiometabolic	GLO1	INCIDENT	BMI.V1_EUR_prscs	DISC	1192	-0.0163328	0.0284196	0.565606	0.000258934	-0.0330703	0.0299387	0.269567	0.000961169	0.772545
GLO1:Q04760:OID20107:v1:Cardiometabolic	GLO1	PREVALENT	NASH_biomarker_GRS	DISC	985	0.0567885	0.0300946	0.0594718	0.00345843	0.0567795	0.0302582	0.0609017	0.00344478	0.378457
GLO1:Q04760:OID20107:v1:Cardiometabolic	GLO1	INCIDENT	NASH_biomarker_GRS	DISC	1192	-0.0280384	0.028474	0.324979	0.000759747	-0.028792	0.0285561	0.313544	0.000800965	0.777411
GLO1:Q04760:OID20107:v1:Cardiometabolic	GLO1	PREVALENT	BMI_GWAS_signif	DISC	985	0.014376	0.0299107	0.630891	0.000225171	0.0169966	0.0302372	0.574178	0.000310176	0.998312
GLO1:Q04760:OID20107:v1:Cardiometabolic	GLO1	INCIDENT	BMI_GWAS_signif	DISC	1192	-0.0208369	0.0282544	0.460986	0.000426299	-0.0247054	0.02843	0.385037	0.000595107	0.976091
GLO1:Q04760:OID20107:v1:Cardiometabolic	GLO1	PREVALENT	CKD_GWAS_signif	DISC	985	-0.098135	0.0297209	0.000996949	0.0105065	-0.0954893	0.0299524	0.00148061	0.00987213	0.0448111
GLO1:Q04760:OID20107:v1:Cardiometabolic	GLO1	INCIDENT	CKD_GWAS_signif	DISC	1192	-0.00901147	0.0282699	0.749963	7.96767e-05	-0.00834235	0.02831	0.768293	6.84732e-05	0.939051
GLO1:Q04760:OID20107:v1:Cardiometabolic	GLO1	PREVALENT	T2D_GWAS_signif	DISC	985	0.00732572	0.0297815	0.80575	5.89897e-05	0.0070771	0.0303128	0.815449	5.35242e-05	0.974829
GLO1:Q04760:OID20107:v1:Cardiometabolic	GLO1	INCIDENT	T2D_GWAS_signif	DISC	1192	-0.0216269	0.0282827	0.444627	0.000458303	-0.0197782	0.0285419	0.488481	0.000378513	0.967078
GLO1:Q04760:OID20107:v1:Cardiometabolic	GLO1	PREVALENT	CAD_GWAS_signif	DISC	985	0.00342587	0.0297957	0.908487	1.28891e-05	0.000962365	0.029897	0.974328	1.01752e-06	0.998887
GLO1:Q04760:OID20107:v1:Cardiometabolic	GLO1	INCIDENT	CAD_GWAS_signif	DISC	1192	0.0145948	0.0283377	0.606631	0.000207967	0.0153143	0.0283638	0.589356	0.000229832	0.952994
GLO1:Q04760:OID20107:v1:Cardiometabolic	GLO1	PREVALENT	obesity	DISC	985	0.0162897	0.0299258	0.586341	0.000288796	0.0173478	0.0301645	0.565358	0.000324684	0.918674
GLO1:Q04760:OID20107:v1:Cardiometabolic	GLO1	INCIDENT	obesity	DISC	1192	-0.0458877	0.028389	0.106287	0.00204421	-0.0498136	0.0284884	0.0806388	0.00240461	0.748153
GLO1:Q04760:OID20107:v1:Cardiometabolic	GLO1	PREVALENT	liver_lipid	DISC	985	-0.0117278	0.0300253	0.696184	0.000148724	-0.0107694	0.0302176	0.721626	0.000124716	0.960205
GLO1:Q04760:OID20107:v1:Cardiometabolic	GLO1	INCIDENT	liver_lipid	DISC	1192	-0.0403849	0.0282723	0.153444	0.00159722	-0.0391848	0.0283058	0.166527	0.00150871	0.46186
GLO1:Q04760:OID20107:v1:Cardiometabolic	GLO1	PREVALENT	proinsulin	DISC	985	0.0288292	0.0301038	0.338483	0.000893286	0.0284201	0.0302593	0.347864	0.000865437	0.849429
GLO1:Q04760:OID20107:v1:Cardiometabolic	GLO1	INCIDENT	proinsulin	DISC	1192	-0.00387798	0.0283264	0.891132	1.46976e-05	-0.00564577	0.0283707	0.842298	3.12282e-05	0.988079
GLO1:Q04760:OID20107:v1:Cardiometabolic	GLO1	PREVALENT	beta_cell	DISC	985	0.0548191	0.0299252	0.0672899	0.00326003	0.0549481	0.0302247	0.0693899	0.00323406	0.85052
GLO1:Q04760:OID20107:v1:Cardiometabolic	GLO1	INCIDENT	beta_cell	DISC	1192	-0.0432395	0.0281909	0.125354	0.00184109	-0.0380045	0.0284029	0.181149	0.00140966	0.646237
GLO1:Q04760:OID20107:v1:Cardiometabolic	GLO1	PREVALENT	lipodystrophy	DISC	985	0.0464215	0.0296468	0.117731	0.00238416	0.0475495	0.0299389	0.112579	0.00247033	0.917434
GLO1:Q04760:OID20107:v1:Cardiometabolic	GLO1	INCIDENT	lipodystrophy	DISC	1192	-0.00627408	0.0281457	0.823642	3.89658e-05	-0.00806696	0.0282119	0.774975	6.44731e-05	0.999516
GM2A:P17900:OID30413:v1:Cardiometabolic_II	GM2A	PREVALENT	T2D.V2_EUR_prscs	ALL	1831	-0.0526062	0.0250765	0.0360619	0.00202868	-0.0339395	0.0244229	0.16481	0.000843272	0.198874
GM2A:P17900:OID30413:v1:Cardiometabolic_II	GM2A	INCIDENT	T2D.V2_EUR_prscs	ALL	2036	-0.0446989	0.0213244	0.0361965	0.00191221	-0.0299047	0.0209844	0.15429	0.000852019	0.688916
GM2A:P17900:OID30413:v1:Cardiometabolic_II	GM2A	PREVALENT	CAD_EUR_prscs	ALL	1831	0.00686111	0.0241029	0.775939	3.74439e-05	0.00764717	0.0233826	0.743673	4.67542e-05	0.999224
GM2A:P17900:OID30413:v1:Cardiometabolic_II	GM2A	INCIDENT	CAD_EUR_prscs	ALL	2036	-0.0022684	0.0214985	0.915978	4.85601e-06	-0.00442901	0.0210761	0.833577	1.85455e-05	0.980753
GM2A:P17900:OID30413:v1:Cardiometabolic_II	GM2A	PREVALENT	CKD_TA_prscs	ALL	1831	0.125111	0.0241522	2.47061e-07	0.0122151	0.102893	0.0235534	1.32422e-05	0.00825263	1.54545e-05
GM2A:P17900:OID30413:v1:Cardiometabolic_II	GM2A	INCIDENT	CKD_TA_prscs	ALL	2036	0.111906	0.0210534	1.18487e-07	0.0121495	0.104198	0.0207075	5.29989e-07	0.0104979	1.65881e-05
GM2A:P17900:OID30413:v1:Cardiometabolic_II	GM2A	PREVALENT	BMI.V1_EUR_prscs	ALL	1831	0.113258	0.024167	2.99174e-06	0.0100252	0.0369837	0.0247753	0.135679	0.000972885	0.00014908
GM2A:P17900:OID30413:v1:Cardiometabolic_II	GM2A	INCIDENT	BMI.V1_EUR_prscs	ALL	2036	0.0585403	0.0212717	0.00597687	0.00329081	0.00483065	0.0216367	0.823355	2.09332e-05	0.0784244
GM2A:P17900:OID30413:v1:Cardiometabolic_II	GM2A	PREVALENT	NASH_biomarker_GRS	ALL	1831	-0.0144004	0.0243079	0.553646	0.000162153	-0.0132481	0.023647	0.575385	0.000137185	0.75743
GM2A:P17900:OID30413:v1:Cardiometabolic_II	GM2A	INCIDENT	NASH_biomarker_GRS	ALL	2036	0.016182	0.0212488	0.446419	0.000252888	0.0241097	0.0208744	0.248236	0.000559854	0.8239
GM2A:P17900:OID30413:v1:Cardiometabolic_II	GM2A	PREVALENT	BMI_GWAS_signif	ALL	1831	0.0668018	0.0242689	0.0059733	0.00348638	0.0326087	0.0238003	0.170833	0.000819724	0.26866
GM2A:P17900:OID30413:v1:Cardiometabolic_II	GM2A	INCIDENT	BMI_GWAS_signif	ALL	2036	0.0372207	0.0213829	0.0818962	0.00131956	0.0209745	0.0210548	0.319284	0.000416557	0.998245
GM2A:P17900:OID30413:v1:Cardiometabolic_II	GM2A	PREVALENT	CKD_GWAS_signif	ALL	1831	0.0880861	0.0241234	0.000268308	0.0061155	0.0849258	0.023442	0.000299735	0.0056948	0.0210279
GM2A:P17900:OID30413:v1:Cardiometabolic_II	GM2A	INCIDENT	CKD_GWAS_signif	ALL	2036	0.0569226	0.021147	0.00716746	0.00314879	0.0560058	0.02072	0.00693153	0.0030569	0.288662
GM2A:P17900:OID30413:v1:Cardiometabolic_II	GM2A	PREVALENT	T2D_GWAS_signif	ALL	1831	-0.0659141	0.0242708	0.00667624	0.00339419	-0.0320375	0.023795	0.178349	0.000791638	0.0785043
GM2A:P17900:OID30413:v1:Cardiometabolic_II	GM2A	INCIDENT	T2D_GWAS_signif	ALL	2036	-0.0685555	0.0211529	0.0012111	0.00455726	-0.0438871	0.0209298	0.0361332	0.0018424	0.0329687
GM2A:P17900:OID30413:v1:Cardiometabolic_II	GM2A	PREVALENT	CAD_GWAS_signif	ALL	1831	-0.00731137	0.0241276	0.761903	4.24324e-05	-0.00554388	0.0234128	0.812848	2.45097e-05	0.999709
GM2A:P17900:OID30413:v1:Cardiometabolic_II	GM2A	INCIDENT	CAD_GWAS_signif	ALL	2036	-0.0185482	0.021235	0.382513	0.00033265	-0.0153938	0.0208698	0.46084	0.000228427	0.968386
GM2A:P17900:OID30413:v1:Cardiometabolic_II	GM2A	PREVALENT	obesity	ALL	1831	0.0284856	0.0241867	0.23906	0.000640485	0.00713713	0.0235632	0.762007	4.0104e-05	0.59435
GM2A:P17900:OID30413:v1:Cardiometabolic_II	GM2A	INCIDENT	obesity	ALL	2036	0.0249783	0.0211729	0.238248	0.000606626	0.0135537	0.0208212	0.515152	0.000177919	0.994445
GM2A:P17900:OID30413:v1:Cardiometabolic_II	GM2A	PREVALENT	liver_lipid	ALL	1831	0.00200226	0.0242742	0.93427	3.14413e-06	0.0131569	0.0236397	0.5779	0.000135387	0.98112
GM2A:P17900:OID30413:v1:Cardiometabolic_II	GM2A	INCIDENT	liver_lipid	ALL	2036	-0.00803596	0.0212682	0.70559	6.22649e-05	-0.0129339	0.0208474	0.53506	0.000161617	0.855437
GM2A:P17900:OID30413:v1:Cardiometabolic_II	GM2A	PREVALENT	proinsulin	ALL	1831	-0.0307663	0.0242397	0.204517	0.000743798	-0.0151857	0.0235596	0.519292	0.000181578	0.836981
GM2A:P17900:OID30413:v1:Cardiometabolic_II	GM2A	INCIDENT	proinsulin	ALL	2036	-0.0208624	0.0212329	0.32595	0.000420876	-0.0129722	0.0208274	0.533461	0.000162886	0.774452
GM2A:P17900:OID30413:v1:Cardiometabolic_II	GM2A	PREVALENT	beta_cell	ALL	1831	-0.0342196	0.0242683	0.1587	0.000917773	-0.0142941	0.0237161	0.546775	0.00015877	0.857501
GM2A:P17900:OID30413:v1:Cardiometabolic_II	GM2A	INCIDENT	beta_cell	ALL	2036	-0.0404706	0.0211983	0.0563881	0.00158685	-0.0240885	0.0208708	0.248572	0.00055906	0.486098
GM2A:P17900:OID30413:v1:Cardiometabolic_II	GM2A	PREVALENT	lipodystrophy	ALL	1831	-0.0534225	0.0240704	0.026584	0.00227001	-0.036552	0.0235012	0.120049	0.00105603	0.994833
GM2A:P17900:OID30413:v1:Cardiometabolic_II	GM2A	INCIDENT	lipodystrophy	ALL	2036	-0.0160579	0.0211662	0.448148	0.000250971	-0.0125844	0.0207708	0.54467	0.000154133	0.892634
GM2A:P17900:OID30413:v1:Cardiometabolic_II	GM2A	PREVALENT	T2D.V2_EUR_prscs	DISC	1001	-0.0818148	0.0319543	0.0106103	0.00633772	-0.0631046	0.0311179	0.0428504	0.0037227	0.2909
GM2A:P17900:OID30413:v1:Cardiometabolic_II	GM2A	INCIDENT	T2D.V2_EUR_prscs	DISC	1202	-0.0263445	0.0277192	0.342105	0.000726859	-0.0182124	0.0271278	0.50213	0.000345094	0.999339
GM2A:P17900:OID30413:v1:Cardiometabolic_II	GM2A	PREVALENT	CAD_EUR_prscs	DISC	1001	0.0187936	0.0319483	0.556505	0.000336737	0.031918	0.0309489	0.30266	0.000965925	0.999945
GM2A:P17900:OID30413:v1:Cardiometabolic_II	GM2A	INCIDENT	CAD_EUR_prscs	DISC	1202	-0.0214318	0.0278819	0.442251	0.000475578	-0.0168332	0.0271794	0.535818	0.000293705	0.843635
GM2A:P17900:OID30413:v1:Cardiometabolic_II	GM2A	PREVALENT	CKD_TA_prscs	DISC	1001	0.132943	0.0319868	3.5294e-05	0.0165142	0.109917	0.0311716	0.000441961	0.0111572	0.00146147
GM2A:P17900:OID30413:v1:Cardiometabolic_II	GM2A	INCIDENT	CKD_TA_prscs	DISC	1202	0.109301	0.0274275	7.17051e-05	0.0126149	0.0973949	0.0268562	0.000299926	0.00995895	0.0123137
GM2A:P17900:OID30413:v1:Cardiometabolic_II	GM2A	PREVALENT	BMI.V1_EUR_prscs	DISC	1001	0.1081	0.0320678	0.000779338	0.0109308	0.0281879	0.0328639	0.391268	0.000668345	0.0197522
GM2A:P17900:OID30413:v1:Cardiometabolic_II	GM2A	INCIDENT	BMI.V1_EUR_prscs	DISC	1202	0.066526	0.0276633	0.0163368	0.00463409	-0.00323179	0.0285324	0.909838	9.82676e-06	0.166835
GM2A:P17900:OID30413:v1:Cardiometabolic_II	GM2A	PREVALENT	NASH_biomarker_GRS	DISC	1001	-0.00821873	0.0327331	0.801804	6.13666e-05	-0.00573177	0.0317636	0.856837	2.96046e-05	0.970483
GM2A:P17900:OID30413:v1:Cardiometabolic_II	GM2A	INCIDENT	NASH_biomarker_GRS	DISC	1202	0.0134999	0.0277631	0.62688	0.000190375	0.0196473	0.027113	0.468819	0.000402026	0.910356
GM2A:P17900:OID30413:v1:Cardiometabolic_II	GM2A	PREVALENT	BMI_GWAS_signif	DISC	1001	0.0617077	0.0322336	0.0558719	0.00355391	0.0302288	0.0314888	0.337309	0.000837064	0.955896
GM2A:P17900:OID30413:v1:Cardiometabolic_II	GM2A	INCIDENT	BMI_GWAS_signif	DISC	1202	0.0357676	0.0275115	0.193829	0.0013592	0.0147995	0.026981	0.583447	0.00023039	0.965611
GM2A:P17900:OID30413:v1:Cardiometabolic_II	GM2A	PREVALENT	CKD_GWAS_signif	DISC	1001	0.112642	0.0321011	0.000471023	0.0118323	0.0981264	0.0312489	0.00174134	0.00887203	0.0349673
GM2A:P17900:OID30413:v1:Cardiometabolic_II	GM2A	INCIDENT	CKD_GWAS_signif	DISC	1202	0.0474402	0.0275135	0.0849316	0.00238809	0.0511257	0.0268275	0.0569376	0.00277295	0.643575
GM2A:P17900:OID30413:v1:Cardiometabolic_II	GM2A	PREVALENT	T2D_GWAS_signif	DISC	1001	-0.103474	0.0319897	0.0012603	0.0100738	-0.0618204	0.0315662	0.0504742	0.003473	0.0653318
GM2A:P17900:OID30413:v1:Cardiometabolic_II	GM2A	INCIDENT	T2D_GWAS_signif	DISC	1202	-0.0612641	0.0274499	0.0258171	0.00399414	-0.0357709	0.0270093	0.185637	0.00134144	0.373902
GM2A:P17900:OID30413:v1:Cardiometabolic_II	GM2A	PREVALENT	CAD_GWAS_signif	DISC	1001	0.0123635	0.0321119	0.700313	0.000144282	0.0218821	0.0310942	0.481771	0.000450034	0.998887
GM2A:P17900:OID30413:v1:Cardiometabolic_II	GM2A	INCIDENT	CAD_GWAS_signif	DISC	1202	-0.0223918	0.0277	0.419047	0.000525947	-0.0247719	0.0270054	0.359182	0.000644024	0.914714
GM2A:P17900:OID30413:v1:Cardiometabolic_II	GM2A	PREVALENT	obesity	DISC	1001	-0.00192314	0.0323585	0.95262	3.43852e-06	-0.0275604	0.0314662	0.381323	0.000696919	0.993348
GM2A:P17900:OID30413:v1:Cardiometabolic_II	GM2A	INCIDENT	obesity	DISC	1202	0.0310275	0.0276709	0.262392	0.00101145	0.0118356	0.0270799	0.662149	0.000146291	0.827717
GM2A:P17900:OID30413:v1:Cardiometabolic_II	GM2A	PREVALENT	liver_lipid	DISC	1001	-0.00858693	0.0324326	0.79125	6.82346e-05	-0.000408322	0.0315136	0.989665	1.52638e-07	0.970368
GM2A:P17900:OID30413:v1:Cardiometabolic_II	GM2A	INCIDENT	liver_lipid	DISC	1202	-0.00292569	0.0276085	0.915624	9.04356e-06	-0.00487734	0.0269185	0.856251	2.51453e-05	0.966237
GM2A:P17900:OID30413:v1:Cardiometabolic_II	GM2A	PREVALENT	proinsulin	DISC	1001	-0.0124324	0.0324962	0.702118	0.000142462	0.00465452	0.0315171	0.882625	1.9829e-05	0.953282
GM2A:P17900:OID30413:v1:Cardiometabolic_II	GM2A	INCIDENT	proinsulin	DISC	1202	-0.0301308	0.0275598	0.274498	0.000961583	-0.027389	0.0268882	0.308597	0.000794031	0.947652
GM2A:P17900:OID30413:v1:Cardiometabolic_II	GM2A	PREVALENT	beta_cell	DISC	1001	-0.0637409	0.0323177	0.0488637	0.00377137	-0.0380108	0.0315249	0.228222	0.00131974	0.775126
GM2A:P17900:OID30413:v1:Cardiometabolic_II	GM2A	INCIDENT	beta_cell	DISC	1202	-0.0394876	0.02754	0.151895	0.00165267	-0.0169414	0.0270072	0.530594	0.000301296	0.675662
GM2A:P17900:OID30413:v1:Cardiometabolic_II	GM2A	PREVALENT	lipodystrophy	DISC	1001	-0.0823311	0.0319583	0.0101398	0.00641579	-0.0531819	0.0312	0.0886094	0.00263349	0.717836
GM2A:P17900:OID30413:v1:Cardiometabolic_II	GM2A	INCIDENT	lipodystrophy	DISC	1202	-0.0352375	0.0274491	0.199492	0.00132527	-0.0332412	0.0267963	0.215039	0.00117713	0.967084
GMFG:O60234:OID30340:v1:Cardiometabolic_II	GMFG	PREVALENT	T2D.V2_EUR_prscs	ALL	1864	-0.0316057	0.0238365	0.185028	0.000913292	-0.0283388	0.0239603	0.23707	0.000732468	0.417241
GMFG:O60234:OID30340:v1:Cardiometabolic_II	GMFG	INCIDENT	T2D.V2_EUR_prscs	ALL	2067	0.0224036	0.0214093	0.295483	0.000510795	0.0283619	0.0215124	0.187521	0.000815847	0.947234
GMFG:O60234:OID30340:v1:Cardiometabolic_II	GMFG	PREVALENT	CAD_EUR_prscs	ALL	1864	0.000573129	0.0229226	0.980055	3.25061e-07	-0.00107841	0.0229708	0.962561	1.15497e-06	0.999224
GMFG:O60234:OID30340:v1:Cardiometabolic_II	GMFG	INCIDENT	CAD_EUR_prscs	ALL	2067	0.0320953	0.0215016	0.135674	0.00103876	0.0316759	0.021531	0.141401	0.00101567	0.648294
GMFG:O60234:OID30340:v1:Cardiometabolic_II	GMFG	PREVALENT	CKD_TA_prscs	ALL	1864	0.0628075	0.0230517	0.00649935	0.00384433	0.0583388	0.023179	0.011927	0.00330779	0.0404055
GMFG:O60234:OID30340:v1:Cardiometabolic_II	GMFG	INCIDENT	CKD_TA_prscs	ALL	2067	0.000977583	0.0212592	0.963328	9.86885e-07	-0.00306104	0.021342	0.885967	9.66396e-06	0.991354
GMFG:O60234:OID30340:v1:Cardiometabolic_II	GMFG	PREVALENT	BMI.V1_EUR_prscs	ALL	1864	-0.0174822	0.0231337	0.449926	0.00029686	-0.0343967	0.0243622	0.158158	0.00104344	0.710028
GMFG:O60234:OID30340:v1:Cardiometabolic_II	GMFG	INCIDENT	BMI.V1_EUR_prscs	ALL	2067	0.00655602	0.0213722	0.759062	4.39151e-05	-0.00982438	0.0221525	0.657461	9.23879e-05	0.953157
GMFG:O60234:OID30340:v1:Cardiometabolic_II	GMFG	PREVALENT	NASH_biomarker_GRS	ALL	1864	0.0187393	0.0230945	0.417233	0.000342229	0.0161607	0.023207	0.486288	0.000254047	0.673252
GMFG:O60234:OID30340:v1:Cardiometabolic_II	GMFG	INCIDENT	NASH_biomarker_GRS	ALL	2067	0.0198676	0.0213218	0.351555	0.000405047	0.0208577	0.0213976	0.329793	0.000446159	0.763217
GMFG:O60234:OID30340:v1:Cardiometabolic_II	GMFG	PREVALENT	BMI_GWAS_signif	ALL	1864	-0.0187516	0.0231093	0.417225	0.00034224	-0.0237229	0.0233749	0.310299	0.000539429	0.877126
GMFG:O60234:OID30340:v1:Cardiometabolic_II	GMFG	INCIDENT	BMI_GWAS_signif	ALL	2067	0.00507199	0.0214468	0.813076	2.61018e-05	-0.000919545	0.0215616	0.965987	8.54431e-07	0.998245
GMFG:O60234:OID30340:v1:Cardiometabolic_II	GMFG	PREVALENT	CKD_GWAS_signif	ALL	1864	-0.0274494	0.0229937	0.232721	0.000740443	-0.0295507	0.0230743	0.200473	0.000858682	0.516347
GMFG:O60234:OID30340:v1:Cardiometabolic_II	GMFG	INCIDENT	CKD_GWAS_signif	ALL	2067	0.000426159	0.0212739	0.98402	1.87284e-07	-0.000414567	0.0212931	0.984468	1.78076e-07	0.999653
GMFG:O60234:OID30340:v1:Cardiometabolic_II	GMFG	PREVALENT	T2D_GWAS_signif	ALL	1864	0.0102362	0.0231074	0.657831	0.000102026	0.0152879	0.0233786	0.513241	0.000224032	0.811252
GMFG:O60234:OID30340:v1:Cardiometabolic_II	GMFG	INCIDENT	T2D_GWAS_signif	ALL	2067	-0.00589476	0.0212891	0.781892	3.57812e-05	0.00211023	0.0214934	0.921799	4.52838e-06	0.959016
GMFG:O60234:OID30340:v1:Cardiometabolic_II	GMFG	PREVALENT	CAD_GWAS_signif	ALL	1864	0.00244988	0.0229165	0.914877	5.94258e-06	0.00497958	0.02297	0.8284	2.46265e-05	0.999709
GMFG:O60234:OID30340:v1:Cardiometabolic_II	GMFG	INCIDENT	CAD_GWAS_signif	ALL	2067	0.0183459	0.0212779	0.388677	0.000346829	0.0192709	0.0213576	0.367008	0.000382309	0.968459
GMFG:O60234:OID30340:v1:Cardiometabolic_II	GMFG	PREVALENT	obesity	ALL	1864	0.0369075	0.0229781	0.108404	0.00133958	0.0358045	0.023123	0.121694	0.00125475	0.530219
GMFG:O60234:OID30340:v1:Cardiometabolic_II	GMFG	INCIDENT	obesity	ALL	2067	0.00835391	0.021231	0.69401	7.2253e-05	0.00363859	0.0213239	0.864529	1.36779e-05	0.994445
GMFG:O60234:OID30340:v1:Cardiometabolic_II	GMFG	PREVALENT	liver_lipid	ALL	1864	-0.0351003	0.023038	0.127788	0.00120548	-0.0332989	0.0231726	0.150895	0.00108083	0.641927
GMFG:O60234:OID30340:v1:Cardiometabolic_II	GMFG	INCIDENT	liver_lipid	ALL	2067	-0.0560856	0.0212837	0.0084749	0.0032297	-0.0600851	0.0213096	0.00485558	0.00372001	0.097329
GMFG:O60234:OID30340:v1:Cardiometabolic_II	GMFG	PREVALENT	proinsulin	ALL	1864	-0.0118518	0.0230313	0.606898	0.000137675	-0.00801326	0.0231199	0.728936	6.29459e-05	0.978761
GMFG:O60234:OID30340:v1:Cardiometabolic_II	GMFG	INCIDENT	proinsulin	ALL	2067	-0.0101425	0.0212869	0.633793	0.000105942	-0.00868359	0.021327	0.68393	7.78751e-05	0.902393
GMFG:O60234:OID30340:v1:Cardiometabolic_II	GMFG	PREVALENT	beta_cell	ALL	1864	-0.00792731	0.0230607	0.731068	6.14419e-05	-0.00329066	0.0232627	0.887525	1.04856e-05	0.97657
GMFG:O60234:OID30340:v1:Cardiometabolic_II	GMFG	INCIDENT	beta_cell	ALL	2067	0.0094651	0.0212884	0.656647	9.22519e-05	0.015126	0.021405	0.479862	0.000234532	0.972606
GMFG:O60234:OID30340:v1:Cardiometabolic_II	GMFG	PREVALENT	lipodystrophy	ALL	1864	-0.0123925	0.0228905	0.588311	0.000152378	-0.0124475	0.0230683	0.589545	0.000152551	0.994833
GMFG:O60234:OID30340:v1:Cardiometabolic_II	GMFG	INCIDENT	lipodystrophy	ALL	2067	0.0188092	0.0212274	0.375679	0.000366295	0.0178898	0.0212796	0.400616	0.000331912	0.868316
GMFG:O60234:OID30340:v1:Cardiometabolic_II	GMFG	PREVALENT	T2D.V2_EUR_prscs	DISC	1021	-0.0215218	0.0308131	0.485057	0.000461409	-0.0196351	0.0309551	0.52603	0.000381356	0.75921
GMFG:O60234:OID30340:v1:Cardiometabolic_II	GMFG	INCIDENT	T2D.V2_EUR_prscs	DISC	1220	0.0230541	0.0271502	0.395982	0.000564062	0.0264823	0.0272666	0.331634	0.000740438	0.999339
GMFG:O60234:OID30340:v1:Cardiometabolic_II	GMFG	PREVALENT	CAD_EUR_prscs	DISC	1021	-0.0182689	0.0307769	0.552924	0.000333302	-0.013787	0.0308306	0.654843	0.00018958	0.999945
GMFG:O60234:OID30340:v1:Cardiometabolic_II	GMFG	INCIDENT	CAD_EUR_prscs	DISC	1220	0.0320221	0.0271424	0.238328	0.00108825	0.0343298	0.0271616	0.206517	0.00125321	0.793911
GMFG:O60234:OID30340:v1:Cardiometabolic_II	GMFG	PREVALENT	CKD_TA_prscs	DISC	1021	0.0734568	0.0309488	0.0178155	0.00529994	0.0701563	0.0311174	0.0243851	0.00479451	0.116161
GMFG:O60234:OID30340:v1:Cardiometabolic_II	GMFG	INCIDENT	CKD_TA_prscs	DISC	1220	-0.0311452	0.0269559	0.248158	0.00104381	-0.0351971	0.0270647	0.193695	0.00132668	0.785427
GMFG:O60234:OID30340:v1:Cardiometabolic_II	GMFG	PREVALENT	BMI.V1_EUR_prscs	DISC	1021	-0.00670991	0.0310038	0.828704	4.43204e-05	-0.0333584	0.0327676	0.30892	0.000981664	0.933563
GMFG:O60234:OID30340:v1:Cardiometabolic_II	GMFG	INCIDENT	BMI.V1_EUR_prscs	DISC	1220	0.035203	0.0270943	0.194107	0.00131953	0.0230514	0.0285817	0.420114	0.000510704	0.500473
GMFG:O60234:OID30340:v1:Cardiometabolic_II	GMFG	PREVALENT	NASH_biomarker_GRS	DISC	1021	-0.0171885	0.0313283	0.583367	0.000284767	-0.0217417	0.0314221	0.489151	0.000453746	0.896549
GMFG:O60234:OID30340:v1:Cardiometabolic_II	GMFG	INCIDENT	NASH_biomarker_GRS	DISC	1220	0.00165053	0.0271212	0.951483	2.89917e-06	0.00166341	0.0271969	0.951241	2.93868e-06	0.985528
GMFG:O60234:OID30340:v1:Cardiometabolic_II	GMFG	PREVALENT	BMI_GWAS_signif	DISC	1021	-0.0160366	0.0310251	0.605351	0.000252754	-0.0212215	0.0313003	0.497937	0.000435671	0.998312
GMFG:O60234:OID30340:v1:Cardiometabolic_II	GMFG	INCIDENT	BMI_GWAS_signif	DISC	1220	0.0138254	0.0269007	0.607389	0.000206717	0.00791605	0.0270839	0.770126	6.71051e-05	0.976091
GMFG:O60234:OID30340:v1:Cardiometabolic_II	GMFG	PREVALENT	CKD_GWAS_signif	DISC	1021	-0.0135887	0.0310152	0.66139	0.000181611	-0.0161197	0.0311604	0.605057	0.000253686	0.887631
GMFG:O60234:OID30340:v1:Cardiometabolic_II	GMFG	INCIDENT	CKD_GWAS_signif	DISC	1220	-0.0373811	0.0268724	0.164473	0.00151222	-0.0383633	0.0269052	0.154176	0.00159438	0.724963
GMFG:O60234:OID30340:v1:Cardiometabolic_II	GMFG	PREVALENT	T2D_GWAS_signif	DISC	1021	0.0215374	0.0309256	0.486328	0.000458728	0.032448	0.0314482	0.302428	0.00100836	0.838483
GMFG:O60234:OID30340:v1:Cardiometabolic_II	GMFG	INCIDENT	T2D_GWAS_signif	DISC	1220	-0.00927334	0.0269434	0.730774	9.27187e-05	-0.00374812	0.0271752	0.890324	1.4944e-05	0.98702
GMFG:O60234:OID30340:v1:Cardiometabolic_II	GMFG	PREVALENT	CAD_GWAS_signif	DISC	1021	0.0152715	0.0308849	0.621092	0.000231302	0.0173611	0.0309227	0.574632	0.000298791	0.998887
GMFG:O60234:OID30340:v1:Cardiometabolic_II	GMFG	INCIDENT	CAD_GWAS_signif	DISC	1220	-0.00212567	0.0269901	0.937239	4.8554e-06	-0.00297337	0.0270189	0.91239	9.51378e-06	0.99209
GMFG:O60234:OID30340:v1:Cardiometabolic_II	GMFG	PREVALENT	obesity	DISC	1021	0.041765	0.0310413	0.17879	0.00170984	0.0348958	0.0312387	0.264244	0.0011817	0.893304
GMFG:O60234:OID30340:v1:Cardiometabolic_II	GMFG	INCIDENT	obesity	DISC	1220	0.0471879	0.0269849	0.0806099	0.00238741	0.0437951	0.0270937	0.106273	0.002048	0.748153
GMFG:O60234:OID30340:v1:Cardiometabolic_II	GMFG	PREVALENT	liver_lipid	DISC	1021	-0.0255735	0.0311065	0.411208	0.000639136	-0.0229584	0.0312349	0.462505	0.000511999	0.899519
GMFG:O60234:OID30340:v1:Cardiometabolic_II	GMFG	INCIDENT	liver_lipid	DISC	1220	-0.0604588	0.0268679	0.0246207	0.00394652	-0.0618868	0.0268933	0.0215571	0.00414117	0.265712
GMFG:O60234:OID30340:v1:Cardiometabolic_II	GMFG	PREVALENT	proinsulin	DISC	1021	-0.0199744	0.0311993	0.522182	0.000387698	-0.0183642	0.0312904	0.557412	0.000326495	0.918103
GMFG:O60234:OID30340:v1:Cardiometabolic_II	GMFG	INCIDENT	proinsulin	DISC	1220	-0.00257907	0.0269026	0.923643	7.19415e-06	-0.00121539	0.0269436	0.964028	1.5985e-06	0.988536
GMFG:O60234:OID30340:v1:Cardiometabolic_II	GMFG	PREVALENT	beta_cell	DISC	1021	0.0083819	0.0311247	0.787756	6.86219e-05	0.0144822	0.0313432	0.644148	0.000202394	0.997934
GMFG:O60234:OID30340:v1:Cardiometabolic_II	GMFG	INCIDENT	beta_cell	DISC	1220	0.00211512	0.0269283	0.937407	4.82943e-06	0.00812779	0.0270998	0.764291	7.06599e-05	0.985896
GMFG:O60234:OID30340:v1:Cardiometabolic_II	GMFG	PREVALENT	lipodystrophy	DISC	1021	-0.0194894	0.0308027	0.527067	0.000378672	-0.010808	0.03104	0.727769	0.000114949	0.940157
GMFG:O60234:OID30340:v1:Cardiometabolic_II	GMFG	INCIDENT	lipodystrophy	DISC	1220	0.00574263	0.0267995	0.830365	3.59416e-05	0.0055064	0.0268579	0.837593	3.30192e-05	0.999516
GOLM2:Q6P4E1:OID21044:v1:Neurology	GOLM2	PREVALENT	T2D.V2_EUR_prscs	ALL	1860	-0.0275598	0.0244027	0.25889	0.000651606	-0.00551661	0.0234954	0.814395	2.59452e-05	0.500918
GOLM2:Q6P4E1:OID21044:v1:Neurology	GOLM2	INCIDENT	T2D.V2_EUR_prscs	ALL	2069	-0.0457271	0.0217287	0.0354626	0.00207009	-0.0225665	0.0210123	0.282969	0.0005024	0.688916
GOLM2:Q6P4E1:OID21044:v1:Neurology	GOLM2	PREVALENT	CAD_EUR_prscs	ALL	1860	0.00716025	0.0234711	0.76035	4.75756e-05	0.0109845	0.022492	0.625343	0.000112239	0.999224
GOLM2:Q6P4E1:OID21044:v1:Neurology	GOLM2	INCIDENT	CAD_EUR_prscs	ALL	2069	0.0160115	0.0219016	0.464825	0.0002503	0.0163648	0.0210825	0.437707	0.000262523	0.819889
GOLM2:Q6P4E1:OID21044:v1:Neurology	GOLM2	PREVALENT	CKD_TA_prscs	ALL	1860	0.00140673	0.0236144	0.952504	1.81421e-06	-0.0223007	0.0227173	0.3264	0.000453294	0.97911
GOLM2:Q6P4E1:OID21044:v1:Neurology	GOLM2	INCIDENT	CKD_TA_prscs	ALL	2069	0.0087314	0.0215952	0.68602	7.65744e-05	-0.00265826	0.0208397	0.898512	7.09137e-06	0.913864
GOLM2:Q6P4E1:OID21044:v1:Neurology	GOLM2	PREVALENT	BMI.V1_EUR_prscs	ALL	1860	0.0582449	0.0236174	0.0137488	0.00309885	-0.0343532	0.0238347	0.149673	0.000976564	0.081535
GOLM2:Q6P4E1:OID21044:v1:Neurology	GOLM2	INCIDENT	BMI.V1_EUR_prscs	ALL	2069	0.0546409	0.0216669	0.0117503	0.00296986	-0.0175233	0.0216005	0.417322	0.000286736	0.119951
GOLM2:Q6P4E1:OID21044:v1:Neurology	GOLM2	PREVALENT	NASH_biomarker_GRS	ALL	1860	0.0834921	0.0235348	0.000398712	0.00638941	0.086509	0.022621	0.000135674	0.00682715	0.00620219
GOLM2:Q6P4E1:OID21044:v1:Neurology	GOLM2	INCIDENT	NASH_biomarker_GRS	ALL	2069	0.0454306	0.021638	0.0358902	0.00206053	0.0520152	0.0208639	0.0127451	0.00270045	0.228888
GOLM2:Q6P4E1:OID21044:v1:Neurology	GOLM2	PREVALENT	BMI_GWAS_signif	ALL	1860	0.0145513	0.0236476	0.538407	0.000193534	-0.0262059	0.0228878	0.252374	0.000616541	0.915336
GOLM2:Q6P4E1:OID21044:v1:Neurology	GOLM2	INCIDENT	BMI_GWAS_signif	ALL	2069	-0.0111048	0.0217781	0.610172	0.000121785	-0.0337183	0.0210307	0.109029	0.00111889	0.998245
GOLM2:Q6P4E1:OID21044:v1:Neurology	GOLM2	PREVALENT	CKD_GWAS_signif	ALL	1860	0.0303281	0.0235167	0.197342	0.000849476	0.0316166	0.0225948	0.161902	0.000920504	0.47322
GOLM2:Q6P4E1:OID21044:v1:Neurology	GOLM2	INCIDENT	CKD_GWAS_signif	ALL	2069	0.0186915	0.021582	0.386556	0.000351244	0.0189526	0.0207625	0.361445	0.000363006	0.930044
GOLM2:Q6P4E1:OID21044:v1:Neurology	GOLM2	PREVALENT	T2D_GWAS_signif	ALL	1860	-0.0312281	0.0236323	0.186532	0.00089181	0.00894518	0.0228943	0.696054	7.18418e-05	0.436975
GOLM2:Q6P4E1:OID21044:v1:Neurology	GOLM2	INCIDENT	T2D_GWAS_signif	ALL	2069	-0.0736452	0.021538	0.000640309	0.00544536	-0.0387984	0.0209527	0.0642155	0.00149183	0.0211518
GOLM2:Q6P4E1:OID21044:v1:Neurology	GOLM2	PREVALENT	CAD_GWAS_signif	ALL	1860	-0.0065317	0.0234464	0.780599	3.96731e-05	-0.00353833	0.0224603	0.874839	1.16802e-05	0.999709
GOLM2:Q6P4E1:OID21044:v1:Neurology	GOLM2	INCIDENT	CAD_GWAS_signif	ALL	2069	0.00314859	0.0216243	0.884248	9.93142e-06	0.00535124	0.0208647	0.797612	2.86676e-05	0.995674
GOLM2:Q6P4E1:OID21044:v1:Neurology	GOLM2	PREVALENT	obesity	ALL	1860	0.0481606	0.0235001	0.0405698	0.00214214	0.0245881	0.0226492	0.277799	0.000554307	0.426882
GOLM2:Q6P4E1:OID21044:v1:Neurology	GOLM2	INCIDENT	obesity	ALL	2069	0.0243341	0.0215648	0.25928	0.000596112	0.00833653	0.0208167	0.688851	6.98928e-05	0.994445
GOLM2:Q6P4E1:OID21044:v1:Neurology	GOLM2	PREVALENT	liver_lipid	ALL	1860	-0.0563968	0.023567	0.0168113	0.00291835	-0.0482373	0.0226716	0.0335025	0.00212517	0.45217
GOLM2:Q6P4E1:OID21044:v1:Neurology	GOLM2	INCIDENT	liver_lipid	ALL	2069	-0.0642929	0.0216178	0.0029737	0.00412537	-0.0664898	0.0207989	0.00141141	0.00443127	0.0773689
GOLM2:Q6P4E1:OID21044:v1:Neurology	GOLM2	PREVALENT	proinsulin	ALL	1860	-0.0475795	0.0235416	0.043419	0.00208353	-0.0313558	0.0226409	0.166251	0.000901721	0.675407
GOLM2:Q6P4E1:OID21044:v1:Neurology	GOLM2	INCIDENT	proinsulin	ALL	2069	-0.0367787	0.0216228	0.0891118	0.00135335	-0.0259647	0.0208296	0.212717	0.000676685	0.6762
GOLM2:Q6P4E1:OID21044:v1:Neurology	GOLM2	PREVALENT	beta_cell	ALL	1860	-0.0169095	0.0235898	0.473584	0.000262604	0.00982358	0.0227793	0.666339	8.75194e-05	0.9517
GOLM2:Q6P4E1:OID21044:v1:Neurology	GOLM2	INCIDENT	beta_cell	ALL	2069	-0.0492144	0.0215909	0.0227473	0.00242766	-0.0230145	0.0208866	0.270647	0.00052884	0.375272
GOLM2:Q6P4E1:OID21044:v1:Neurology	GOLM2	PREVALENT	lipodystrophy	ALL	1860	0.0213263	0.0234411	0.36306	0.000422951	0.045524	0.0225988	0.0441129	0.00190552	0.994833
GOLM2:Q6P4E1:OID21044:v1:Neurology	GOLM2	INCIDENT	lipodystrophy	ALL	2069	-0.0171298	0.0215655	0.427107	0.00029547	-0.0141615	0.0207806	0.49565	0.000202358	0.883536
GOLM2:Q6P4E1:OID21044:v1:Neurology	GOLM2	PREVALENT	T2D.V2_EUR_prscs	DISC	1019	-0.0117556	0.0325079	0.717713	0.000124331	0.00802649	0.0313214	0.797804	5.74349e-05	0.887425
GOLM2:Q6P4E1:OID21044:v1:Neurology	GOLM2	INCIDENT	T2D.V2_EUR_prscs	DISC	1220	-0.0574929	0.0285672	0.0443914	0.00321375	-0.042812	0.0275348	0.120258	0.0017727	0.999339
GOLM2:Q6P4E1:OID21044:v1:Neurology	GOLM2	PREVALENT	CAD_EUR_prscs	DISC	1019	-0.0491501	0.03246	0.130309	0.00217493	-0.0331546	0.0312207	0.28853	0.000985207	0.999945
GOLM2:Q6P4E1:OID21044:v1:Neurology	GOLM2	INCIDENT	CAD_EUR_prscs	DISC	1220	0.0246443	0.0287675	0.391802	0.000583955	0.0308974	0.0275911	0.263018	0.000920467	0.831844
GOLM2:Q6P4E1:OID21044:v1:Neurology	GOLM2	PREVALENT	CKD_TA_prscs	DISC	1019	0.031926	0.0327879	0.330444	0.000900654	0.0049625	0.0316494	0.875439	2.15029e-05	0.570132
GOLM2:Q6P4E1:OID21044:v1:Neurology	GOLM2	INCIDENT	CKD_TA_prscs	DISC	1220	0.0276925	0.0283956	0.329644	0.000756645	0.0104787	0.0273463	0.701652	0.000107879	0.826295
GOLM2:Q6P4E1:OID21044:v1:Neurology	GOLM2	PREVALENT	BMI.V1_EUR_prscs	DISC	1019	0.0572948	0.0326709	0.0798004	0.00291507	-0.0406944	0.0331685	0.220161	0.00131454	0.338881
GOLM2:Q6P4E1:OID21044:v1:Neurology	GOLM2	INCIDENT	BMI.V1_EUR_prscs	DISC	1220	0.073149	0.028458	0.0102808	0.00523092	-0.0152671	0.0287844	0.595939	0.000206666	0.132623
GOLM2:Q6P4E1:OID21044:v1:Neurology	GOLM2	PREVALENT	NASH_biomarker_GRS	DISC	1019	0.0691533	0.0330719	0.0367894	0.00413873	0.0656743	0.0318394	0.0394128	0.00370488	0.295522
GOLM2:Q6P4E1:OID21044:v1:Neurology	GOLM2	INCIDENT	NASH_biomarker_GRS	DISC	1220	0.0709151	0.0285618	0.0131729	0.00488247	0.0775329	0.0274323	0.00478924	0.0058296	0.139967
GOLM2:Q6P4E1:OID21044:v1:Neurology	GOLM2	PREVALENT	BMI_GWAS_signif	DISC	1019	0.0135316	0.0328081	0.680104	0.000161727	-0.0207314	0.031763	0.514111	0.000372444	0.998312
GOLM2:Q6P4E1:OID21044:v1:Neurology	GOLM2	INCIDENT	BMI_GWAS_signif	DISC	1220	0.00291532	0.0283458	0.918101	8.422e-06	-0.0248295	0.0273278	0.36376	0.000606166	0.994438
GOLM2:Q6P4E1:OID21044:v1:Neurology	GOLM2	PREVALENT	CKD_GWAS_signif	DISC	1019	0.064721	0.0327836	0.0486452	0.00369105	0.0509396	0.0316362	0.107691	0.00226155	0.293068
GOLM2:Q6P4E1:OID21044:v1:Neurology	GOLM2	INCIDENT	CKD_GWAS_signif	DISC	1220	0.0335289	0.0283223	0.23672	0.00111451	0.0386577	0.0271795	0.155205	0.0014839	0.74671
GOLM2:Q6P4E1:OID21044:v1:Neurology	GOLM2	PREVALENT	T2D_GWAS_signif	DISC	1019	-0.0156041	0.0327228	0.633571	0.000216172	0.0337208	0.0318391	0.289821	0.000979949	0.925254
GOLM2:Q6P4E1:OID21044:v1:Neurology	GOLM2	INCIDENT	T2D_GWAS_signif	DISC	1220	-0.0823783	0.0283236	0.00370085	0.00668673	-0.0485343	0.0274771	0.0775998	0.00228644	0.22268
GOLM2:Q6P4E1:OID21044:v1:Neurology	GOLM2	PREVALENT	CAD_GWAS_signif	DISC	1019	-0.0473175	0.0325713	0.146623	0.00200238	-0.0349882	0.031311	0.264086	0.00109074	0.998887
GOLM2:Q6P4E1:OID21044:v1:Neurology	GOLM2	INCIDENT	CAD_GWAS_signif	DISC	1220	0.0164209	0.0284761	0.564284	0.000264686	0.0123381	0.0273252	0.651693	0.000149785	0.952994
GOLM2:Q6P4E1:OID21044:v1:Neurology	GOLM2	PREVALENT	obesity	DISC	1019	0.063411	0.0327599	0.0532051	0.00354883	0.038315	0.0316719	0.226675	0.00127809	0.893304
GOLM2:Q6P4E1:OID21044:v1:Neurology	GOLM2	INCIDENT	obesity	DISC	1220	0.0404435	0.0284903	0.156005	0.00160169	0.0184189	0.0274238	0.501946	0.000331343	0.787741
GOLM2:Q6P4E1:OID21044:v1:Neurology	GOLM2	PREVALENT	liver_lipid	DISC	1019	-0.0417586	0.0328978	0.204625	0.00152952	-0.0383287	0.0316983	0.226895	0.00127689	0.849491
GOLM2:Q6P4E1:OID21044:v1:Neurology	GOLM2	INCIDENT	liver_lipid	DISC	1220	-0.041425	0.0283897	0.144792	0.00169213	-0.0418211	0.0272394	0.124978	0.00172857	0.453825
GOLM2:Q6P4E1:OID21044:v1:Neurology	GOLM2	PREVALENT	proinsulin	DISC	1019	-0.0455728	0.032959	0.167074	0.00181437	-0.026047	0.031729	0.411895	0.000589027	0.73627
GOLM2:Q6P4E1:OID21044:v1:Neurology	GOLM2	INCIDENT	proinsulin	DISC	1220	-0.0357671	0.028401	0.208153	0.00126105	-0.0333574	0.027266	0.221424	0.00109839	0.938603
GOLM2:Q6P4E1:OID21044:v1:Neurology	GOLM2	PREVALENT	beta_cell	DISC	1019	-0.0371043	0.0328893	0.259534	0.00120862	-0.0079288	0.0317723	0.802988	5.44661e-05	0.96387
GOLM2:Q6P4E1:OID21044:v1:Neurology	GOLM2	INCIDENT	beta_cell	DISC	1220	-0.0737276	0.0283201	0.00934847	0.0053651	-0.0438125	0.0273712	0.109721	0.00187854	0.335177
GOLM2:Q6P4E1:OID21044:v1:Neurology	GOLM2	PREVALENT	lipodystrophy	DISC	1019	-0.000659309	0.0326336	0.983885	3.88127e-07	0.0320029	0.0314949	0.309824	0.000902128	0.998281
GOLM2:Q6P4E1:OID21044:v1:Neurology	GOLM2	INCIDENT	lipodystrophy	DISC	1220	0.0021556	0.028271	0.939235	4.62886e-06	0.00357566	0.0271602	0.895283	1.27354e-05	0.999516
GOT1:P17174:OID30417:v1:Cardiometabolic_II	GOT1	PREVALENT	T2D.V2_EUR_prscs	ALL	1867	-0.0859137	0.0265534	0.00123624	0.00540945	-0.0799772	0.0265466	0.00262566	0.00471034	0.0637637
GOT1:P17174:OID30417:v1:Cardiometabolic_II	GOT1	INCIDENT	T2D.V2_EUR_prscs	ALL	2079	-0.0475718	0.023304	0.0413447	0.0018734	-0.0377286	0.0233881	0.106869	0.00117133	0.688916
GOT1:P17174:OID30417:v1:Cardiometabolic_II	GOT1	PREVALENT	CAD_EUR_prscs	ALL	1867	-0.000645393	0.0255623	0.97986	3.31303e-07	-0.00199095	0.0254733	0.937711	3.18632e-06	0.999224
GOT1:P17174:OID30417:v1:Cardiometabolic_II	GOT1	INCIDENT	CAD_EUR_prscs	ALL	2079	0.0122385	0.0234641	0.602016	0.00012254	0.013267	0.0234614	0.57181	0.000144099	0.880123
GOT1:P17174:OID30417:v1:Cardiometabolic_II	GOT1	PREVALENT	CKD_TA_prscs	ALL	1867	-0.0253723	0.0257583	0.32475	0.000503998	-0.0290397	0.0257487	0.259552	0.000662982	0.518702
GOT1:P17174:OID30417:v1:Cardiometabolic_II	GOT1	INCIDENT	CKD_TA_prscs	ALL	2079	0.0089422	0.0231483	0.699315	6.72208e-05	0.00816466	0.0232052	0.724991	5.57919e-05	0.923558
GOT1:P17174:OID30417:v1:Cardiometabolic_II	GOT1	PREVALENT	BMI.V1_EUR_prscs	ALL	1867	-0.00545623	0.0257961	0.83251	2.32511e-05	-0.0394977	0.0269942	0.143589	0.00111538	0.932681
GOT1:P17174:OID30417:v1:Cardiometabolic_II	GOT1	INCIDENT	BMI.V1_EUR_prscs	ALL	2079	-0.0307349	0.0232748	0.186809	0.000784886	-0.0537168	0.0240553	0.0256556	0.00224187	0.571155
GOT1:P17174:OID30417:v1:Cardiometabolic_II	GOT1	PREVALENT	NASH_biomarker_GRS	ALL	1867	0.155009	0.0255111	1.49773e-09	0.018804	0.15553	0.0254884	1.28127e-09	0.0190253	1.37604e-07
GOT1:P17174:OID30417:v1:Cardiometabolic_II	GOT1	INCIDENT	NASH_biomarker_GRS	ALL	2079	0.114491	0.0230848	7.65439e-07	0.0109477	0.115239	0.0231294	6.82204e-07	0.011051	6.61879e-05
GOT1:P17174:OID30417:v1:Cardiometabolic_II	GOT1	PREVALENT	BMI_GWAS_signif	ALL	1867	-0.0162925	0.0257969	0.527748	0.000207265	-0.0286927	0.0259424	0.268869	0.000637621	0.913494
GOT1:P17174:OID30417:v1:Cardiometabolic_II	GOT1	INCIDENT	BMI_GWAS_signif	ALL	2079	0.0127022	0.0233478	0.586472	0.000133318	0.00345939	0.0234325	0.882648	9.82315e-06	0.998245
GOT1:P17174:OID30417:v1:Cardiometabolic_II	GOT1	PREVALENT	CKD_GWAS_signif	ALL	1867	-0.0152521	0.0256519	0.552199	0.000183702	-0.011023	0.0256009	0.666831	9.66913e-05	0.788089
GOT1:P17174:OID30417:v1:Cardiometabolic_II	GOT1	INCIDENT	CKD_GWAS_signif	ALL	2079	-0.0350769	0.0231297	0.129542	0.00103489	-0.0376439	0.023114	0.103551	0.00119387	0.766365
GOT1:P17174:OID30417:v1:Cardiometabolic_II	GOT1	PREVALENT	T2D_GWAS_signif	ALL	1867	-0.0658741	0.0257447	0.0105858	0.00339049	-0.0538736	0.0259068	0.0377124	0.00225016	0.100081
GOT1:P17174:OID30417:v1:Cardiometabolic_II	GOT1	INCIDENT	T2D_GWAS_signif	ALL	2079	-0.0695925	0.0231354	0.00266179	0.00405803	-0.0581281	0.0233366	0.0128241	0.00278769	0.0555012
GOT1:P17174:OID30417:v1:Cardiometabolic_II	GOT1	PREVALENT	CAD_GWAS_signif	ALL	1867	0.020824	0.0255603	0.41535	0.000344839	0.0181975	0.0254803	0.475211	0.000265967	0.999709
GOT1:P17174:OID30417:v1:Cardiometabolic_II	GOT1	INCIDENT	CAD_GWAS_signif	ALL	2079	0.00652783	0.0231818	0.778284	3.57202e-05	0.00736094	0.0232349	0.751424	4.52332e-05	0.995276
GOT1:P17174:OID30417:v1:Cardiometabolic_II	GOT1	PREVALENT	obesity	ALL	1867	0.0406238	0.0256404	0.113285	0.00130283	0.0348424	0.0256547	0.174594	0.000961109	0.530219
GOT1:P17174:OID30417:v1:Cardiometabolic_II	GOT1	INCIDENT	obesity	ALL	2079	-0.0195908	0.0231162	0.396822	0.000323446	-0.0226209	0.0231742	0.329119	0.000429238	0.994445
GOT1:P17174:OID30417:v1:Cardiometabolic_II	GOT1	PREVALENT	liver_lipid	ALL	1867	-0.012722	0.0257365	0.621141	0.00012698	-0.00635757	0.0257477	0.805	3.18002e-05	0.878194
GOT1:P17174:OID30417:v1:Cardiometabolic_II	GOT1	INCIDENT	liver_lipid	ALL	2079	-0.0290066	0.0232237	0.211808	0.000702231	-0.0338503	0.023217	0.144999	0.00095707	0.467855
GOT1:P17174:OID30417:v1:Cardiometabolic_II	GOT1	PREVALENT	proinsulin	ALL	1867	-0.0247956	0.0257077	0.334914	0.000483256	-0.0240611	0.025663	0.348587	0.000458292	0.924552
GOT1:P17174:OID30417:v1:Cardiometabolic_II	GOT1	INCIDENT	proinsulin	ALL	2079	-0.0370224	0.0231818	0.110411	0.00114756	-0.0314141	0.0231936	0.175752	0.000826052	0.683577
GOT1:P17174:OID30417:v1:Cardiometabolic_II	GOT1	PREVALENT	beta_cell	ALL	1867	-0.0730622	0.0256796	0.00448913	0.00418838	-0.0691456	0.025762	0.00734159	0.00374249	0.366612
GOT1:P17174:OID30417:v1:Cardiometabolic_II	GOT1	INCIDENT	beta_cell	ALL	2079	-0.0157532	0.0231772	0.49678	0.000208068	-0.00735645	0.0232646	0.751878	4.50624e-05	0.942046
GOT1:P17174:OID30417:v1:Cardiometabolic_II	GOT1	PREVALENT	lipodystrophy	ALL	1867	0.00798044	0.0255328	0.754654	5.07705e-05	0.0162888	0.025583	0.5244	0.000211404	0.994833
GOT1:P17174:OID30417:v1:Cardiometabolic_II	GOT1	INCIDENT	lipodystrophy	ALL	2079	-0.0347514	0.0231145	0.132881	0.00101712	-0.0328651	0.0231387	0.155661	0.000908338	0.749139
GOT1:P17174:OID30417:v1:Cardiometabolic_II	GOT1	PREVALENT	T2D.V2_EUR_prscs	DISC	1022	-0.0918363	0.033839	0.00676759	0.00698043	-0.0827105	0.0339676	0.0150735	0.00562666	0.277582
GOT1:P17174:OID30417:v1:Cardiometabolic_II	GOT1	INCIDENT	T2D.V2_EUR_prscs	DISC	1232	-0.0172873	0.0306619	0.572995	0.000245859	-0.0119054	0.0305562	0.696885	0.000116225	0.999339
GOT1:P17174:OID30417:v1:Cardiometabolic_II	GOT1	PREVALENT	CAD_EUR_prscs	DISC	1022	0.0259198	0.0338455	0.443967	0.000559733	0.0311683	0.0338463	0.357346	0.000809003	0.999945
GOT1:P17174:OID30417:v1:Cardiometabolic_II	GOT1	INCIDENT	CAD_EUR_prscs	DISC	1232	0.0419547	0.030709	0.172137	0.00144175	0.0461995	0.0304872	0.129947	0.00175491	0.793911
GOT1:P17174:OID30417:v1:Cardiometabolic_II	GOT1	PREVALENT	CKD_TA_prscs	DISC	1022	-0.0172357	0.0341886	0.614281	0.000242642	-0.0239995	0.034318	0.484516	0.000466736	0.795939
GOT1:P17174:OID30417:v1:Cardiometabolic_II	GOT1	INCIDENT	CKD_TA_prscs	DISC	1232	-0.0110966	0.0304488	0.715599	0.00010274	-0.0164069	0.0303351	0.588711	0.000223931	0.954731
GOT1:P17174:OID30417:v1:Cardiometabolic_II	GOT1	PREVALENT	BMI.V1_EUR_prscs	DISC	1022	0.0097219	0.0341217	0.775768	7.75154e-05	-0.0209145	0.0359742	0.561123	0.00032262	0.909743
GOT1:P17174:OID30417:v1:Cardiometabolic_II	GOT1	INCIDENT	BMI.V1_EUR_prscs	DISC	1232	0.0086586	0.0305938	0.777213	6.1965e-05	-0.0264418	0.0319599	0.408212	0.000523817	0.899963
GOT1:P17174:OID30417:v1:Cardiometabolic_II	GOT1	PREVALENT	NASH_biomarker_GRS	DISC	1022	0.169432	0.03414	8.20567e-07	0.0229364	0.174897	0.0341686	3.71619e-07	0.0243534	0.000161039
GOT1:P17174:OID30417:v1:Cardiometabolic_II	GOT1	INCIDENT	NASH_biomarker_GRS	DISC	1232	0.142686	0.0303583	2.90717e-06	0.016776	0.144832	0.0301867	1.8101e-06	0.0172868	0.000356129
GOT1:P17174:OID30417:v1:Cardiometabolic_II	GOT1	PREVALENT	BMI_GWAS_signif	DISC	1022	0.0155087	0.034192	0.650236	0.000196422	0.00352472	0.0344371	0.918498	1.00028e-05	0.998312
GOT1:P17174:OID30417:v1:Cardiometabolic_II	GOT1	INCIDENT	BMI_GWAS_signif	DISC	1232	0.0472142	0.0303311	0.119827	0.00187079	0.0337227	0.0302872	0.265751	0.000948271	0.965611
GOT1:P17174:OID30417:v1:Cardiometabolic_II	GOT1	PREVALENT	CKD_GWAS_signif	DISC	1022	0.00359502	0.0341645	0.916218	1.05738e-05	0.00316452	0.0342771	0.926462	8.13833e-06	0.969946
GOT1:P17174:OID30417:v1:Cardiometabolic_II	GOT1	INCIDENT	CKD_GWAS_signif	DISC	1232	-0.052307	0.0303341	0.084904	0.00229463	-0.05386	0.0301336	0.0741354	0.00243956	0.643575
GOT1:P17174:OID30417:v1:Cardiometabolic_II	GOT1	PREVALENT	T2D_GWAS_signif	DISC	1022	-0.0552077	0.0340312	0.105072	0.0025064	-0.0406011	0.0345399	0.240092	0.00131747	0.436775
GOT1:P17174:OID30417:v1:Cardiometabolic_II	GOT1	INCIDENT	T2D_GWAS_signif	DISC	1232	-0.0316492	0.0304292	0.29851	0.000836167	-0.0170091	0.0304655	0.576741	0.000238613	0.887058
GOT1:P17174:OID30417:v1:Cardiometabolic_II	GOT1	PREVALENT	CAD_GWAS_signif	DISC	1022	-0.000105298	0.0339748	0.997528	9.17301e-09	-0.000776177	0.0339659	0.981773	4.98616e-07	0.998887
GOT1:P17174:OID30417:v1:Cardiometabolic_II	GOT1	INCIDENT	CAD_GWAS_signif	DISC	1232	0.0168166	0.0304849	0.581303	0.000235364	0.0136306	0.0302769	0.65265	0.000155166	0.952994
GOT1:P17174:OID30417:v1:Cardiometabolic_II	GOT1	PREVALENT	obesity	DISC	1022	0.0590625	0.0341773	0.0842856	0.00284311	0.0526672	0.0343361	0.12539	0.00224102	0.893304
GOT1:P17174:OID30417:v1:Cardiometabolic_II	GOT1	INCIDENT	obesity	DISC	1232	-0.0156111	0.030529	0.609201	0.000202251	-0.0237577	0.0303927	0.434555	0.000467633	0.923555
GOT1:P17174:OID30417:v1:Cardiometabolic_II	GOT1	PREVALENT	liver_lipid	DISC	1022	0.0103921	0.0343169	0.762088	8.75648e-05	0.0165737	0.0344118	0.63018	0.000221436	0.966964
GOT1:P17174:OID30417:v1:Cardiometabolic_II	GOT1	INCIDENT	liver_lipid	DISC	1232	-0.0227602	0.0304395	0.454779	0.000432333	-0.0263219	0.0302288	0.384066	0.000580196	0.744973
GOT1:P17174:OID30417:v1:Cardiometabolic_II	GOT1	PREVALENT	proinsulin	DISC	1022	-0.0714768	0.0343261	0.0375787	0.00412214	-0.0634157	0.0343892	0.0654824	0.00323553	0.559959
GOT1:P17174:OID30417:v1:Cardiometabolic_II	GOT1	INCIDENT	proinsulin	DISC	1232	-0.0360278	0.0304032	0.236256	0.0010851	-0.0321354	0.0302133	0.287721	0.000865398	0.947652
GOT1:P17174:OID30417:v1:Cardiometabolic_II	GOT1	PREVALENT	beta_cell	DISC	1022	-0.0863098	0.0341798	0.0117232	0.00604938	-0.0758738	0.0343818	0.0275636	0.0046266	0.718045
GOT1:P17174:OID30417:v1:Cardiometabolic_II	GOT1	INCIDENT	beta_cell	DISC	1232	-0.0186163	0.0304036	0.540454	0.000289965	-0.00585037	0.0303562	0.847209	2.84394e-05	0.916277
GOT1:P17174:OID30417:v1:Cardiometabolic_II	GOT1	PREVALENT	lipodystrophy	DISC	1022	0.0361271	0.0339202	0.287113	0.001082	0.0478679	0.0340888	0.160579	0.0018789	0.933764
GOT1:P17174:OID30417:v1:Cardiometabolic_II	GOT1	INCIDENT	lipodystrophy	DISC	1232	-0.00855611	0.0302856	0.777599	6.17444e-05	-0.00804132	0.0301149	0.7895	5.4592e-05	0.999516
GP2:P55259:OID20090:v1:Cardiometabolic	GP2	PREVALENT	T2D.V2_EUR_prscs	ALL	1796	0.0436533	0.0267462	0.102834	0.0012954	0.0335027	0.026659	0.209028	0.000760691	0.310643
GP2:P55259:OID20090:v1:Cardiometabolic	GP2	INCIDENT	T2D.V2_EUR_prscs	ALL	1989	0.0277258	0.0233253	0.234721	0.000633402	0.0187401	0.023172	0.418764	0.000289003	0.936576
GP2:P55259:OID20090:v1:Cardiometabolic	GP2	PREVALENT	CAD_EUR_prscs	ALL	1796	0.0365947	0.0256633	0.154061	0.000989155	0.0362075	0.0254893	0.155645	0.000971639	0.999224
GP2:P55259:OID20090:v1:Cardiometabolic	GP2	INCIDENT	CAD_EUR_prscs	ALL	1989	-0.0374296	0.0234851	0.111154	0.00113804	-0.0350019	0.0232552	0.132458	0.00100014	0.623652
GP2:P55259:OID20090:v1:Cardiometabolic	GP2	PREVALENT	CKD_TA_prscs	ALL	1796	-0.0110425	0.0258931	0.669822	8.8569e-05	0.00773212	0.0258197	0.764621	4.3232e-05	0.805101
GP2:P55259:OID20090:v1:Cardiometabolic	GP2	INCIDENT	CKD_TA_prscs	ALL	1989	0.0510243	0.0231065	0.0273455	0.00218211	0.0583762	0.0229183	0.0109387	0.00285802	0.178338
GP2:P55259:OID20090:v1:Cardiometabolic	GP2	PREVALENT	BMI.V1_EUR_prscs	ALL	1796	-0.00211513	0.0259493	0.935046	3.23581e-06	0.0519427	0.0269894	0.05445	0.0017818	0.971212
GP2:P55259:OID20090:v1:Cardiometabolic	GP2	INCIDENT	BMI.V1_EUR_prscs	ALL	1989	-0.039036	0.0232117	0.0927818	0.00126696	0.00199878	0.0238168	0.933126	3.1131e-06	0.389049
GP2:P55259:OID20090:v1:Cardiometabolic	GP2	PREVALENT	NASH_biomarker_GRS	ALL	1796	0.0763838	0.0257917	0.0031024	0.00425025	0.073676	0.0256982	0.00419472	0.00394374	0.0316703
GP2:P55259:OID20090:v1:Cardiometabolic	GP2	INCIDENT	NASH_biomarker_GRS	ALL	1989	0.03306	0.0232099	0.154495	0.000909254	0.0327821	0.0230337	0.154835	0.000894366	0.53057
GP2:P55259:OID20090:v1:Cardiometabolic	GP2	PREVALENT	BMI_GWAS_signif	ALL	1796	0.0153046	0.0258775	0.554312	0.000170323	0.0368534	0.0259144	0.155173	0.00097386	0.917096
GP2:P55259:OID20090:v1:Cardiometabolic	GP2	INCIDENT	BMI_GWAS_signif	ALL	1989	-0.0116017	0.0233485	0.619319	0.000110754	0.00363643	0.0232282	0.875614	1.08328e-05	0.998245
GP2:P55259:OID20090:v1:Cardiometabolic	GP2	PREVALENT	CKD_GWAS_signif	ALL	1796	0.0487662	0.0257216	0.0581362	0.00174705	0.0560058	0.0255799	0.0286985	0.00230459	0.286299
GP2:P55259:OID20090:v1:Cardiometabolic	GP2	INCIDENT	CKD_GWAS_signif	ALL	1989	0.0182656	0.0231527	0.430256	0.000279132	0.0210575	0.0229144	0.358229	0.00037311	0.930044
GP2:P55259:OID20090:v1:Cardiometabolic	GP2	PREVALENT	T2D_GWAS_signif	ALL	1796	0.0682424	0.0258303	0.00831708	0.00338585	0.0500079	0.0259138	0.053799	0.00179146	0.0879576
GP2:P55259:OID20090:v1:Cardiometabolic	GP2	INCIDENT	T2D_GWAS_signif	ALL	1989	0.0665726	0.0230948	0.00398788	0.00371179	0.0487613	0.0230686	0.034666	0.00197026	0.067771
GP2:P55259:OID20090:v1:Cardiometabolic	GP2	PREVALENT	CAD_GWAS_signif	ALL	1796	0.0295413	0.0257035	0.250587	0.000642843	0.0272017	0.0255387	0.286973	0.000546565	0.999709
GP2:P55259:OID20090:v1:Cardiometabolic	GP2	INCIDENT	CAD_GWAS_signif	ALL	1989	0.0141642	0.0231933	0.54147	0.000167285	0.0101903	0.0229826	0.657531	8.68889e-05	0.982526
GP2:P55259:OID20090:v1:Cardiometabolic	GP2	PREVALENT	obesity	ALL	1796	0.00105277	0.0257619	0.967408	8.13345e-07	0.0133756	0.0256865	0.602627	0.000130701	0.985168
GP2:P55259:OID20090:v1:Cardiometabolic	GP2	INCIDENT	obesity	ALL	1989	0.04718	0.0230941	0.0411937	0.00186835	0.0561089	0.0229129	0.0144228	0.00264225	0.936146
GP2:P55259:OID20090:v1:Cardiometabolic	GP2	PREVALENT	liver_lipid	ALL	1796	0.051	0.0258307	0.0484953	0.00189433	0.047441	0.025755	0.0656462	0.00163253	0.550487
GP2:P55259:OID20090:v1:Cardiometabolic	GP2	INCIDENT	liver_lipid	ALL	1989	0.0271885	0.0232401	0.242188	0.000613578	0.0292564	0.0230033	0.203586	0.000714372	0.503402
GP2:P55259:OID20090:v1:Cardiometabolic	GP2	PREVALENT	proinsulin	ALL	1796	0.00765542	0.0257844	0.766578	4.29301e-05	-0.000745207	0.0256545	0.97683	4.06782e-07	0.989569
GP2:P55259:OID20090:v1:Cardiometabolic	GP2	INCIDENT	proinsulin	ALL	1989	0.00764582	0.0232287	0.742075	4.86023e-05	-0.000488807	0.0230061	0.983051	1.99534e-07	0.930846
GP2:P55259:OID20090:v1:Cardiometabolic	GP2	PREVALENT	beta_cell	ALL	1796	0.0848499	0.0257764	0.00101556	0.00524467	0.0735153	0.0258195	0.00446201	0.00388998	0.18661
GP2:P55259:OID20090:v1:Cardiometabolic	GP2	INCIDENT	beta_cell	ALL	1989	0.0883645	0.0230449	0.000129882	0.00654629	0.0735258	0.0229337	0.00136809	0.0045189	0.0540084
GP2:P55259:OID20090:v1:Cardiometabolic	GP2	PREVALENT	lipodystrophy	ALL	1796	0.0354014	0.0256241	0.167283	0.000928598	0.0199161	0.0256085	0.436845	0.000291489	0.994833
GP2:P55259:OID20090:v1:Cardiometabolic	GP2	INCIDENT	lipodystrophy	ALL	1989	-0.00793557	0.0231532	0.73183	5.26976e-05	-0.012335	0.0229509	0.591017	0.000127657	0.947525
GP2:P55259:OID20090:v1:Cardiometabolic	GP2	PREVALENT	T2D.V2_EUR_prscs	DISC	978	0.0919712	0.0354975	0.009723	0.00598565	0.0813655	0.0353716	0.0216548	0.00463808	0.2909
GP2:P55259:OID20090:v1:Cardiometabolic	GP2	INCIDENT	T2D.V2_EUR_prscs	DISC	1169	0.0216193	0.0304679	0.478116	0.000379462	0.0188967	0.0301039	0.53032	0.0002913	0.999339
GP2:P55259:OID20090:v1:Cardiometabolic	GP2	PREVALENT	CAD_EUR_prscs	DISC	978	0.0408771	0.0356654	0.25204	0.00117814	0.0350337	0.0354211	0.322893	0.000861493	0.999945
GP2:P55259:OID20090:v1:Cardiometabolic	GP2	INCIDENT	CAD_EUR_prscs	DISC	1169	-0.0408442	0.0305865	0.182028	0.00134238	-0.0433101	0.0301041	0.150524	0.00152788	0.793911
GP2:P55259:OID20090:v1:Cardiometabolic	GP2	PREVALENT	CKD_TA_prscs	DISC	978	-0.0324361	0.0359395	0.367015	0.000730941	-0.0145752	0.0358399	0.684341	0.000145776	0.600125
GP2:P55259:OID20090:v1:Cardiometabolic	GP2	INCIDENT	CKD_TA_prscs	DISC	1169	0.0427415	0.0301277	0.156273	0.00151478	0.0523052	0.0297431	0.0789271	0.00228075	0.710097
GP2:P55259:OID20090:v1:Cardiometabolic	GP2	PREVALENT	BMI.V1_EUR_prscs	DISC	978	-0.0226438	0.0358776	0.528105	0.000357613	0.0350355	0.0374461	0.349712	0.000771005	0.775152
GP2:P55259:OID20090:v1:Cardiometabolic	GP2	INCIDENT	BMI.V1_EUR_prscs	DISC	1169	-0.0649801	0.0302734	0.0320531	0.00345951	-0.0130561	0.0315308	0.6789	0.000126782	0.226336
GP2:P55259:OID20090:v1:Cardiometabolic	GP2	PREVALENT	NASH_biomarker_GRS	DISC	978	0.115913	0.0360538	0.00134972	0.00918074	0.115661	0.0358516	0.00129938	0.00907233	0.0349167
GP2:P55259:OID20090:v1:Cardiometabolic	GP2	INCIDENT	NASH_biomarker_GRS	DISC	1169	0.0452832	0.0303521	0.136	0.00167493	0.0405261	0.0299581	0.176409	0.00135112	0.551505
GP2:P55259:OID20090:v1:Cardiometabolic	GP2	PREVALENT	BMI_GWAS_signif	DISC	978	0.0209165	0.0359471	0.560797	0.000303978	0.0451666	0.0359201	0.208922	0.00139149	0.998312
GP2:P55259:OID20090:v1:Cardiometabolic	GP2	INCIDENT	BMI_GWAS_signif	DISC	1169	-0.019754	0.0301667	0.512713	0.000323187	-0.00192702	0.0299049	0.948633	3.07084e-06	0.976091
GP2:P55259:OID20090:v1:Cardiometabolic	GP2	PREVALENT	CKD_GWAS_signif	DISC	978	0.0284117	0.0359047	0.428967	0.000562016	0.0395216	0.0357576	0.269334	0.00107553	0.779103
GP2:P55259:OID20090:v1:Cardiometabolic	GP2	INCIDENT	CKD_GWAS_signif	DISC	1169	0.0665988	0.0301414	0.027339	0.00366503	0.0636438	0.0296976	0.0323249	0.00338257	0.572928
GP2:P55259:OID20090:v1:Cardiometabolic	GP2	PREVALENT	T2D_GWAS_signif	DISC	978	0.119966	0.0355833	0.000778913	0.0100845	0.0966805	0.0359323	0.0072614	0.00633228	0.0525774
GP2:P55259:OID20090:v1:Cardiometabolic	GP2	INCIDENT	T2D_GWAS_signif	DISC	1169	0.0669287	0.0301265	0.0265112	0.0037049	0.047876	0.0299434	0.110131	0.00188627	0.375108
GP2:P55259:OID20090:v1:Cardiometabolic	GP2	PREVALENT	CAD_GWAS_signif	DISC	978	0.026651	0.0357918	0.456697	0.000497678	0.0235154	0.0355248	0.508174	0.0003861	0.998887
GP2:P55259:OID20090:v1:Cardiometabolic	GP2	INCIDENT	CAD_GWAS_signif	DISC	1169	-0.0272962	0.0302407	0.366916	0.000613862	-0.0277758	0.0297745	0.35109	0.000643091	0.899695
GP2:P55259:OID20090:v1:Cardiometabolic	GP2	PREVALENT	obesity	DISC	978	0.0210538	0.0359676	0.558451	0.00030763	0.0372866	0.0358317	0.298333	0.000953512	0.908717
GP2:P55259:OID20090:v1:Cardiometabolic	GP2	INCIDENT	obesity	DISC	1169	0.0356545	0.0303734	0.240697	0.0010377	0.048962	0.0299718	0.102626	0.00196888	0.826023
GP2:P55259:OID20090:v1:Cardiometabolic	GP2	PREVALENT	liver_lipid	DISC	978	0.0540904	0.0360552	0.133902	0.00201649	0.0500738	0.0358965	0.163369	0.00171184	0.811182
GP2:P55259:OID20090:v1:Cardiometabolic	GP2	INCIDENT	liver_lipid	DISC	1169	0.0427647	0.0302697	0.157997	0.00150226	0.0432176	0.0298189	0.147527	0.00155055	0.466652
GP2:P55259:OID20090:v1:Cardiometabolic	GP2	PREVALENT	proinsulin	DISC	978	0.0271695	0.0361616	0.452641	0.000506704	0.0147685	0.0359583	0.68138	0.000148682	0.895536
GP2:P55259:OID20090:v1:Cardiometabolic	GP2	INCIDENT	proinsulin	DISC	1169	0.00543677	0.0302671	0.857478	2.43274e-05	0.00131423	0.0298219	0.964857	1.43628e-06	0.988079
GP2:P55259:OID20090:v1:Cardiometabolic	GP2	PREVALENT	beta_cell	DISC	978	0.113683	0.0358485	0.00156818	0.00893495	0.0984508	0.0358745	0.00618229	0.00658537	0.512273
GP2:P55259:OID20090:v1:Cardiometabolic	GP2	INCIDENT	beta_cell	DISC	1169	0.0884633	0.0299729	0.00322908	0.00651715	0.0728884	0.0297019	0.0142804	0.00442966	0.299179
GP2:P55259:OID20090:v1:Cardiometabolic	GP2	PREVALENT	lipodystrophy	DISC	978	0.0526473	0.0356117	0.13965	0.00195834	0.031611	0.0356073	0.3749	0.000694209	0.917434
GP2:P55259:OID20090:v1:Cardiometabolic	GP2	INCIDENT	lipodystrophy	DISC	1169	0.00358254	0.0300964	0.905269	1.06835e-05	-0.000697828	0.0296743	0.981243	4.08983e-07	0.999516
GPA33:Q99795:OID21376:v1:Oncology	GPA33	PREVALENT	T2D.V2_EUR_prscs	ALL	1842	-0.0672051	0.0220079	0.00229398	0.00496694	-0.069777	0.0219939	0.00153701	0.00537546	0.0766396
GPA33:Q99795:OID21376:v1:Oncology	GPA33	INCIDENT	T2D.V2_EUR_prscs	ALL	2041	0.0151189	0.0217265	0.486589	0.000232478	0.0144046	0.0218833	0.510457	0.000209895	0.975441
GPA33:Q99795:OID21376:v1:Oncology	GPA33	PREVALENT	CAD_EUR_prscs	ALL	1842	-0.0311627	0.0211675	0.141144	0.00115908	-0.0286683	0.021078	0.173969	0.000992562	0.999224
GPA33:Q99795:OID21376:v1:Oncology	GPA33	INCIDENT	CAD_EUR_prscs	ALL	2041	-0.0465487	0.021839	0.0331747	0.00217662	-0.0499538	0.0219227	0.0227959	0.00250913	0.577334
GPA33:Q99795:OID21376:v1:Oncology	GPA33	PREVALENT	CKD_TA_prscs	ALL	1842	0.00412093	0.0213406	0.8469	1.99654e-05	0.0119662	0.0213282	0.574834	0.000169041	0.916073
GPA33:Q99795:OID21376:v1:Oncology	GPA33	INCIDENT	CKD_TA_prscs	ALL	2041	-0.00667862	0.021554	0.756703	4.61025e-05	-0.00632364	0.0216962	0.770727	4.11597e-05	0.939462
GPA33:Q99795:OID21376:v1:Oncology	GPA33	PREVALENT	BMI.V1_EUR_prscs	ALL	1842	-0.0134452	0.0213822	0.529559	0.000211661	0.0107538	0.0224443	0.631903	0.000123288	0.756506
GPA33:Q99795:OID21376:v1:Oncology	GPA33	INCIDENT	BMI.V1_EUR_prscs	ALL	2041	0.0143964	0.0217003	0.507139	0.000211304	0.0231778	0.0225216	0.303543	0.0005129	0.869664
GPA33:Q99795:OID21376:v1:Oncology	GPA33	PREVALENT	NASH_biomarker_GRS	ALL	1842	-0.0618214	0.0212819	0.00371913	0.00449692	-0.0628768	0.0212599	0.00314238	0.00467494	0.0356164
GPA33:Q99795:OID21376:v1:Oncology	GPA33	INCIDENT	NASH_biomarker_GRS	ALL	2041	0.00685173	0.021629	0.75144	4.81874e-05	0.00929751	0.0217626	0.669264	8.84282e-05	0.952343
GPA33:Q99795:OID21376:v1:Oncology	GPA33	PREVALENT	BMI_GWAS_signif	ALL	1842	0.00272823	0.0213683	0.898419	8.72829e-06	0.0145334	0.0215167	0.49948	0.000244984	0.987923
GPA33:Q99795:OID21376:v1:Oncology	GPA33	INCIDENT	BMI_GWAS_signif	ALL	2041	0.0392786	0.0217367	0.0709109	0.00156544	0.0447916	0.0219104	0.0410563	0.00202065	0.998245
GPA33:Q99795:OID21376:v1:Oncology	GPA33	PREVALENT	CKD_GWAS_signif	ALL	1842	0.00300373	0.0212493	0.887604	1.06988e-05	0.00738352	0.0212134	0.727838	6.5064e-05	0.950677
GPA33:Q99795:OID21376:v1:Oncology	GPA33	INCIDENT	CKD_GWAS_signif	ALL	2041	-0.0235211	0.0215388	0.274949	0.000572323	-0.0230044	0.0216133	0.287294	0.000548595	0.889273
GPA33:Q99795:OID21376:v1:Oncology	GPA33	PREVALENT	T2D_GWAS_signif	ALL	1842	-0.0458168	0.021348	0.0319925	0.00245993	-0.0541883	0.0214562	0.0116394	0.00341352	0.178497
GPA33:Q99795:OID21376:v1:Oncology	GPA33	INCIDENT	T2D_GWAS_signif	ALL	2041	0.0167705	0.0215756	0.43708	0.000290042	0.0147849	0.0218376	0.49846	0.000222049	0.81441
GPA33:Q99795:OID21376:v1:Oncology	GPA33	PREVALENT	CAD_GWAS_signif	ALL	1842	0.000191924	0.0212067	0.99278	4.38554e-08	-0.00118766	0.021107	0.955134	1.70059e-06	0.999709
GPA33:Q99795:OID21376:v1:Oncology	GPA33	INCIDENT	CAD_GWAS_signif	ALL	2041	-0.0573858	0.0215626	0.00784557	0.00338909	-0.059508	0.0216996	0.00615537	0.00363002	0.795379
GPA33:Q99795:OID21376:v1:Oncology	GPA33	PREVALENT	obesity	ALL	1842	0.00738189	0.0212464	0.728301	6.46313e-05	0.0180736	0.021256	0.395283	0.000388164	0.861097
GPA33:Q99795:OID21376:v1:Oncology	GPA33	INCIDENT	obesity	ALL	2041	0.00452895	0.0215641	0.833671	2.11813e-05	0.00803564	0.0217137	0.711368	6.63536e-05	0.994445
GPA33:Q99795:OID21376:v1:Oncology	GPA33	PREVALENT	liver_lipid	ALL	1842	-0.0129185	0.0213228	0.544688	0.000196498	-0.0201444	0.0213029	0.344472	0.000480042	0.838904
GPA33:Q99795:OID21376:v1:Oncology	GPA33	INCIDENT	liver_lipid	ALL	2041	-0.0123993	0.021627	0.566491	0.000157817	-0.0113583	0.0217128	0.600953	0.000132573	0.780817
GPA33:Q99795:OID21376:v1:Oncology	GPA33	PREVALENT	proinsulin	ALL	1842	0.0153802	0.0212725	0.469768	0.000279815	0.0143705	0.0212447	0.498857	0.000245695	0.961997
GPA33:Q99795:OID21376:v1:Oncology	GPA33	INCIDENT	proinsulin	ALL	2041	-0.000771003	0.0216129	0.971546	6.11101e-07	-0.00231997	0.0217037	0.914885	5.53627e-06	0.989774
GPA33:Q99795:OID21376:v1:Oncology	GPA33	PREVALENT	beta_cell	ALL	1842	-0.0164362	0.0213055	0.440539	0.000318555	-0.0240948	0.0213708	0.259701	0.00068227	0.946717
GPA33:Q99795:OID21376:v1:Oncology	GPA33	INCIDENT	beta_cell	ALL	2041	-0.000871538	0.0216003	0.967819	7.81771e-07	-0.00475167	0.0217716	0.827257	2.30792e-05	0.998371
GPA33:Q99795:OID21376:v1:Oncology	GPA33	PREVALENT	lipodystrophy	ALL	1842	-0.0153883	0.0211469	0.466902	0.000283443	-0.0183555	0.0212014	0.386734	0.000402426	0.994833
GPA33:Q99795:OID21376:v1:Oncology	GPA33	INCIDENT	lipodystrophy	ALL	2041	0.00832755	0.021547	0.699181	7.17224e-05	0.00869744	0.0216543	0.687986	7.81589e-05	0.938626
GPA33:Q99795:OID21376:v1:Oncology	GPA33	PREVALENT	T2D.V2_EUR_prscs	DISC	1011	-0.0314945	0.0293403	0.283353	0.00111242	-0.0275631	0.0292527	0.346309	0.000859137	0.625237
GPA33:Q99795:OID21376:v1:Oncology	GPA33	INCIDENT	T2D.V2_EUR_prscs	DISC	1205	0.0348133	0.0292563	0.234315	0.00115443	0.0365054	0.029371	0.214156	0.00126423	0.999339
GPA33:Q99795:OID21376:v1:Oncology	GPA33	PREVALENT	CAD_EUR_prscs	DISC	1011	-0.00715913	0.0291969	0.806353	5.81128e-05	-0.00765258	0.0290415	0.792219	6.72496e-05	0.999945
GPA33:Q99795:OID21376:v1:Oncology	GPA33	INCIDENT	CAD_EUR_prscs	DISC	1205	-0.025148	0.0293725	0.392081	0.000597996	-0.0266852	0.0293823	0.36396	0.000675443	0.831844
GPA33:Q99795:OID21376:v1:Oncology	GPA33	PREVALENT	CKD_TA_prscs	DISC	1011	0.0005354	0.0295219	0.985534	3.17923e-07	0.00718	0.0294628	0.807518	5.75201e-05	0.992625
GPA33:Q99795:OID21376:v1:Oncology	GPA33	INCIDENT	CKD_TA_prscs	DISC	1205	0.00294217	0.0290013	0.919211	8.40134e-06	0.00211731	0.0291249	0.942059	4.33084e-06	0.987359
GPA33:Q99795:OID21376:v1:Oncology	GPA33	PREVALENT	BMI.V1_EUR_prscs	DISC	1011	-0.029676	0.0294069	0.313158	0.000983335	-0.010791	0.0308969	0.726973	0.000118136	0.628106
GPA33:Q99795:OID21376:v1:Oncology	GPA33	INCIDENT	BMI.V1_EUR_prscs	DISC	1205	0.0355867	0.0291659	0.222659	0.00121371	0.0376112	0.0306987	0.220762	0.00122845	0.519951
GPA33:Q99795:OID21376:v1:Oncology	GPA33	PREVALENT	NASH_biomarker_GRS	DISC	1011	-0.0472337	0.0298096	0.113407	0.00242051	-0.0468299	0.0296917	0.115081	0.00240317	0.533486
GPA33:Q99795:OID21376:v1:Oncology	GPA33	INCIDENT	NASH_biomarker_GRS	DISC	1205	0.0275086	0.0293033	0.348055	0.000718823	0.0274357	0.0293686	0.350407	0.000714603	0.789389
GPA33:Q99795:OID21376:v1:Oncology	GPA33	PREVALENT	BMI_GWAS_signif	DISC	1011	-0.0359144	0.0294954	0.223666	0.0014309	-0.0274714	0.0295944	0.353508	0.000833857	0.998312
GPA33:Q99795:OID21376:v1:Oncology	GPA33	INCIDENT	BMI_GWAS_signif	DISC	1205	0.064536	0.0289035	0.025753	0.0040521	0.066816	0.0290865	0.0217902	0.0043044	0.965611
GPA33:Q99795:OID21376:v1:Oncology	GPA33	PREVALENT	CKD_GWAS_signif	DISC	1011	-0.025929	0.0294674	0.379123	0.000747807	-0.0175792	0.0294078	0.550134	0.000345982	0.745646
GPA33:Q99795:OID21376:v1:Oncology	GPA33	INCIDENT	CKD_GWAS_signif	DISC	1205	-0.0369773	0.0289651	0.201996	0.00132849	-0.0341288	0.0289937	0.239397	0.00113407	0.739888
GPA33:Q99795:OID21376:v1:Oncology	GPA33	PREVALENT	T2D_GWAS_signif	DISC	1011	-0.0369726	0.029439	0.209457	0.00152213	-0.0422362	0.0296574	0.154735	0.0019603	0.581162
GPA33:Q99795:OID21376:v1:Oncology	GPA33	INCIDENT	T2D_GWAS_signif	DISC	1205	0.0438571	0.0290361	0.131206	0.00185865	0.0436643	0.0292933	0.136344	0.00181722	0.683972
GPA33:Q99795:OID21376:v1:Oncology	GPA33	PREVALENT	CAD_GWAS_signif	DISC	1011	0.0168298	0.0293328	0.566269	0.000318094	0.0125798	0.0291772	0.666455	0.000180021	0.998887
GPA33:Q99795:OID21376:v1:Oncology	GPA33	INCIDENT	CAD_GWAS_signif	DISC	1205	-0.0627569	0.0290617	0.0310222	0.00379121	-0.0627518	0.0290822	0.0311552	0.00379988	0.573617
GPA33:Q99795:OID21376:v1:Oncology	GPA33	PREVALENT	obesity	DISC	1011	-0.050018	0.0294946	0.090243	0.0027715	-0.0380664	0.0294934	0.197131	0.00161071	0.893304
GPA33:Q99795:OID21376:v1:Oncology	GPA33	INCIDENT	obesity	DISC	1205	0.0116824	0.0292357	0.689529	0.000130326	0.0114084	0.0293579	0.697645	0.000123731	0.930342
GPA33:Q99795:OID21376:v1:Oncology	GPA33	PREVALENT	liver_lipid	DISC	1011	-0.0232266	0.0296222	0.433178	0.000593898	-0.0280698	0.0295317	0.342102	0.000874244	0.909511
GPA33:Q99795:OID21376:v1:Oncology	GPA33	INCIDENT	liver_lipid	DISC	1205	0.0206718	0.0290836	0.47737	0.000412213	0.022782	0.0291035	0.433912	0.000501871	0.760422
GPA33:Q99795:OID21376:v1:Oncology	GPA33	PREVALENT	proinsulin	DISC	1011	-0.00274845	0.0296796	0.926238	8.28913e-06	-0.000812974	0.029547	0.978055	7.33281e-07	0.990943
GPA33:Q99795:OID21376:v1:Oncology	GPA33	INCIDENT	proinsulin	DISC	1205	-0.0128197	0.0290399	0.658969	0.000159054	-0.0147085	0.0290738	0.613022	0.000209686	0.96789
GPA33:Q99795:OID21376:v1:Oncology	GPA33	PREVALENT	beta_cell	DISC	1011	-0.0193054	0.0295655	0.513932	0.000411953	-0.0223121	0.0295653	0.450632	0.000551319	0.997934
GPA33:Q99795:OID21376:v1:Oncology	GPA33	INCIDENT	beta_cell	DISC	1205	0.0110491	0.02904	0.70366	0.000118157	0.0100537	0.0292128	0.730794	9.70489e-05	0.954665
GPA33:Q99795:OID21376:v1:Oncology	GPA33	PREVALENT	lipodystrophy	DISC	1011	0.0181085	0.0292953	0.536632	0.00036919	0.0165127	0.0292758	0.57286	0.000308048	0.940157
GPA33:Q99795:OID21376:v1:Oncology	GPA33	INCIDENT	lipodystrophy	DISC	1205	0.0279835	0.0288914	0.332961	0.000765182	0.0285531	0.0289431	0.324083	0.000796858	0.999516
GPC1:P35052:OID21438:v1:Oncology	GPC1	PREVALENT	T2D.V2_EUR_prscs	ALL	1859	0.0176634	0.0253034	0.485228	0.000251779	0.0195056	0.0254945	0.44432	0.000305765	0.697589
GPC1:P35052:OID21438:v1:Oncology	GPC1	INCIDENT	T2D.V2_EUR_prscs	ALL	2069	0.0118459	0.0228795	0.604689	0.000126288	0.01674	0.0230815	0.46838	0.000249973	0.977097
GPC1:P35052:OID21438:v1:Oncology	GPC1	PREVALENT	CAD_EUR_prscs	ALL	1859	-0.0241588	0.0242762	0.319791	0.000511562	-0.0238749	0.0243633	0.327241	0.000501518	0.999224
GPC1:P35052:OID21438:v1:Oncology	GPC1	INCIDENT	CAD_EUR_prscs	ALL	2069	0.0306577	0.0230103	0.182898	0.000835655	0.0296968	0.0231335	0.199392	0.000782706	0.679639
GPC1:P35052:OID21438:v1:Oncology	GPC1	PREVALENT	CKD_TA_prscs	ALL	1859	0.117316	0.0243036	1.50241e-06	0.0118887	0.118246	0.0244972	1.50493e-06	0.0120172	6.22123e-05
GPC1:P35052:OID21438:v1:Oncology	GPC1	INCIDENT	CKD_TA_prscs	ALL	2069	0.0815177	0.022616	0.000320462	0.00608206	0.0811039	0.0227961	0.000382725	0.00597907	0.00672971
GPC1:P35052:OID21438:v1:Oncology	GPC1	PREVALENT	BMI.V1_EUR_prscs	ALL	1859	-0.0199377	0.0245149	0.416161	0.000341726	-0.0275625	0.0259204	0.287767	0.000590451	0.685079
GPC1:P35052:OID21438:v1:Oncology	GPC1	INCIDENT	BMI.V1_EUR_prscs	ALL	2069	0.0301204	0.0228135	0.186888	0.000820617	0.0275026	0.0237034	0.246075	0.00063952	0.571155
GPC1:P35052:OID21438:v1:Oncology	GPC1	PREVALENT	NASH_biomarker_GRS	ALL	1859	0.00777744	0.0244374	0.750325	5.23463e-05	0.00992317	0.0246101	0.686838	8.49459e-05	0.871919
GPC1:P35052:OID21438:v1:Oncology	GPC1	INCIDENT	NASH_biomarker_GRS	ALL	2069	0.0540196	0.0227442	0.017638	0.00265046	0.0549299	0.022918	0.0166306	0.00272293	0.155723
GPC1:P35052:OID21438:v1:Oncology	GPC1	PREVALENT	BMI_GWAS_signif	ALL	1859	-0.00275771	0.0244856	0.91034	6.55571e-06	-0.00692422	0.024831	0.780389	4.06295e-05	0.987923
GPC1:P35052:OID21438:v1:Oncology	GPC1	INCIDENT	BMI_GWAS_signif	ALL	2069	0.0346738	0.0228686	0.129621	0.00108195	0.035081	0.0230761	0.128612	0.00109733	0.998245
GPC1:P35052:OID21438:v1:Oncology	GPC1	PREVALENT	CKD_GWAS_signif	ALL	1859	0.0825696	0.0242901	0.00069031	0.00593403	0.085046	0.0244381	0.000513375	0.00628546	0.0414186
GPC1:P35052:OID21438:v1:Oncology	GPC1	INCIDENT	CKD_GWAS_signif	ALL	2069	0.0676982	0.0226387	0.00282014	0.00419472	0.0684932	0.0227474	0.00263629	0.00429026	0.170405
GPC1:P35052:OID21438:v1:Oncology	GPC1	PREVALENT	T2D_GWAS_signif	ALL	1859	0.00637212	0.0245042	0.794861	3.49477e-05	0.00790769	0.0248527	0.750384	5.28974e-05	0.888938
GPC1:P35052:OID21438:v1:Oncology	GPC1	INCIDENT	T2D_GWAS_signif	ALL	2069	-0.0181353	0.0227114	0.424668	0.000300332	-0.0144946	0.0230252	0.529089	0.000188339	0.808107
GPC1:P35052:OID21438:v1:Oncology	GPC1	PREVALENT	CAD_GWAS_signif	ALL	1859	0.00696087	0.0242775	0.774359	4.24861e-05	0.00587581	0.0243546	0.809381	3.04134e-05	0.999709
GPC1:P35052:OID21438:v1:Oncology	GPC1	INCIDENT	CAD_GWAS_signif	ALL	2069	0.0323431	0.0227308	0.154927	0.000952962	0.0300256	0.0229093	0.190135	0.000815842	0.923593
GPC1:P35052:OID21438:v1:Oncology	GPC1	PREVALENT	obesity	ALL	1859	-0.0107608	0.0243599	0.658727	0.000100843	-0.0132929	0.0245557	0.588344	0.000153098	0.827734
GPC1:P35052:OID21438:v1:Oncology	GPC1	INCIDENT	obesity	ALL	2069	0.0242717	0.0226667	0.284385	0.000539949	0.024224	0.0228509	0.289232	0.000533905	0.994445
GPC1:P35052:OID21438:v1:Oncology	GPC1	PREVALENT	liver_lipid	ALL	1859	0.0151535	0.0244262	0.535087	0.00019887	0.0146785	0.0245997	0.550788	0.000186004	0.833157
GPC1:P35052:OID21438:v1:Oncology	GPC1	INCIDENT	liver_lipid	ALL	2069	0.0232637	0.0227697	0.30705	0.000491577	0.0237078	0.0228906	0.300467	0.000509634	0.576635
GPC1:P35052:OID21438:v1:Oncology	GPC1	PREVALENT	proinsulin	ALL	1859	0.0291333	0.0243883	0.232417	0.000736917	0.033337	0.0245401	0.174488	0.000963286	0.852348
GPC1:P35052:OID21438:v1:Oncology	GPC1	INCIDENT	proinsulin	ALL	2069	-0.0106099	0.0227456	0.640937	0.000102508	-0.00900166	0.0228816	0.694065	7.35634e-05	0.902493
GPC1:P35052:OID21438:v1:Oncology	GPC1	PREVALENT	beta_cell	ALL	1859	0.0352471	0.0244159	0.149022	0.00107584	0.0378556	0.0247025	0.125586	0.0012255	0.853213
GPC1:P35052:OID21438:v1:Oncology	GPC1	INCIDENT	beta_cell	ALL	2069	0.00112223	0.0227328	0.960632	1.14825e-06	0.00391213	0.0229489	0.864657	1.3814e-05	0.998371
GPC1:P35052:OID21438:v1:Oncology	GPC1	PREVALENT	lipodystrophy	ALL	1859	-0.0193204	0.0242593	0.425898	0.000327696	-0.0187497	0.0245093	0.444369	0.000305699	0.994833
GPC1:P35052:OID21438:v1:Oncology	GPC1	INCIDENT	lipodystrophy	ALL	2069	0.00455585	0.0226775	0.840799	1.9016e-05	0.00536667	0.0228209	0.814105	2.62879e-05	0.971346
GPC1:P35052:OID21438:v1:Oncology	GPC1	PREVALENT	T2D.V2_EUR_prscs	DISC	1016	-0.0134721	0.0323205	0.676897	0.000164941	-0.0115416	0.0325236	0.722766	0.000120227	0.863367
GPC1:P35052:OID21438:v1:Oncology	GPC1	INCIDENT	T2D.V2_EUR_prscs	DISC	1221	-0.00973319	0.0301486	0.746874	8.46374e-05	-0.00459504	0.0302531	0.879303	1.88247e-05	0.999339
GPC1:P35052:OID21438:v1:Oncology	GPC1	PREVALENT	CAD_EUR_prscs	DISC	1016	-0.0060905	0.0322144	0.850085	3.39377e-05	-0.00413951	0.0323445	0.89819	1.56391e-05	0.999945
GPC1:P35052:OID21438:v1:Oncology	GPC1	INCIDENT	CAD_EUR_prscs	DISC	1221	0.0366404	0.0301881	0.225094	0.00119488	0.0361549	0.0301812	0.23119	0.00116956	0.793911
GPC1:P35052:OID21438:v1:Oncology	GPC1	PREVALENT	CKD_TA_prscs	DISC	1016	0.148347	0.0321971	4.62442e-06	0.019721	0.15122	0.0324361	3.57494e-06	0.0202914	0.00034861
GPC1:P35052:OID21438:v1:Oncology	GPC1	INCIDENT	CKD_TA_prscs	DISC	1221	0.0802911	0.0297588	0.00707507	0.00587527	0.0794614	0.0298612	0.00789772	0.00574321	0.143453
GPC1:P35052:OID21438:v1:Oncology	GPC1	PREVALENT	BMI.V1_EUR_prscs	DISC	1016	-0.0302616	0.0324269	0.350937	0.000826177	-0.0448783	0.0344435	0.192905	0.00161811	0.660958
GPC1:P35052:OID21438:v1:Oncology	GPC1	INCIDENT	BMI.V1_EUR_prscs	DISC	1221	0.0173253	0.0299972	0.563669	0.000270834	0.0112951	0.0315004	0.719982	0.000104905	0.771815
GPC1:P35052:OID21438:v1:Oncology	GPC1	PREVALENT	NASH_biomarker_GRS	DISC	1016	-0.0277629	0.0328229	0.397852	0.000678808	-0.0259577	0.0330086	0.431834	0.000590089	0.839965
GPC1:P35052:OID21438:v1:Oncology	GPC1	INCIDENT	NASH_biomarker_GRS	DISC	1221	0.0662352	0.0300784	0.0278542	0.00392187	0.0659765	0.0301361	0.0287746	0.00389505	0.244452
GPC1:P35052:OID21438:v1:Oncology	GPC1	PREVALENT	BMI_GWAS_signif	DISC	1016	-0.00775352	0.0325453	0.811748	5.38874e-05	-0.0116708	0.0329306	0.723112	0.000119914	0.998312
GPC1:P35052:OID21438:v1:Oncology	GPC1	INCIDENT	BMI_GWAS_signif	DISC	1221	0.04425	0.029748	0.137154	0.00179355	0.0416567	0.0299033	0.163872	0.0015809	0.965611
GPC1:P35052:OID21438:v1:Oncology	GPC1	PREVALENT	CKD_GWAS_signif	DISC	1016	0.10181	0.0324147	0.00173601	0.0092716	0.105303	0.0326379	0.0012962	0.00983221	0.0558119
GPC1:P35052:OID21438:v1:Oncology	GPC1	INCIDENT	CKD_GWAS_signif	DISC	1221	0.0613101	0.0297606	0.0396096	0.00343422	0.0633941	0.0297697	0.0334245	0.00368596	0.597192
GPC1:P35052:OID21438:v1:Oncology	GPC1	PREVALENT	T2D_GWAS_signif	DISC	1016	-0.00615923	0.0325106	0.849778	3.40783e-05	-0.00029067	0.0330943	0.992994	7.36571e-08	0.981439
GPC1:P35052:OID21438:v1:Oncology	GPC1	INCIDENT	T2D_GWAS_signif	DISC	1221	-0.0369911	0.0298806	0.215979	0.001243	-0.0348969	0.0301319	0.247046	0.00109324	0.794714
GPC1:P35052:OID21438:v1:Oncology	GPC1	PREVALENT	CAD_GWAS_signif	DISC	1016	0.0369437	0.0323247	0.253367	0.00123856	0.036038	0.0324534	0.267082	0.00117588	0.998887
GPC1:P35052:OID21438:v1:Oncology	GPC1	INCIDENT	CAD_GWAS_signif	DISC	1221	0.0409941	0.0299391	0.171185	0.00152017	0.0388106	0.0299461	0.195228	0.00136864	0.81709
GPC1:P35052:OID21438:v1:Oncology	GPC1	PREVALENT	obesity	DISC	1016	0.0111814	0.0325819	0.731539	0.00011181	0.00797938	0.0328562	0.808168	5.63117e-05	0.934259
GPC1:P35052:OID21438:v1:Oncology	GPC1	INCIDENT	obesity	DISC	1221	0.0166242	0.0299881	0.579439	0.000249513	0.014672	0.0300803	0.625811	0.000194098	0.915359
GPC1:P35052:OID21438:v1:Oncology	GPC1	PREVALENT	liver_lipid	DISC	1016	-0.0412009	0.0326369	0.20711	0.00151067	-0.0385998	0.0328645	0.240482	0.00131526	0.850063
GPC1:P35052:OID21438:v1:Oncology	GPC1	INCIDENT	liver_lipid	DISC	1221	0.0247186	0.029901	0.408586	0.000554687	0.0271028	0.0299029	0.364933	0.000669874	0.706198
GPC1:P35052:OID21438:v1:Oncology	GPC1	PREVALENT	proinsulin	DISC	1016	0.0480362	0.0326853	0.141982	0.00204621	0.0505218	0.0328449	0.124332	0.00225357	0.730498
GPC1:P35052:OID21438:v1:Oncology	GPC1	INCIDENT	proinsulin	DISC	1221	-0.0205913	0.0298583	0.490562	0.000386087	-0.0224743	0.0298753	0.452041	0.000461566	0.96789
GPC1:P35052:OID21438:v1:Oncology	GPC1	PREVALENT	beta_cell	DISC	1016	-0.0116694	0.0326428	0.720806	0.000121327	-0.00725614	0.0329644	0.825824	4.62617e-05	0.997934
GPC1:P35052:OID21438:v1:Oncology	GPC1	INCIDENT	beta_cell	DISC	1221	-0.0155352	0.0298377	0.602704	0.000220104	-0.0135152	0.0300094	0.652531	0.000165482	0.928292
GPC1:P35052:OID21438:v1:Oncology	GPC1	PREVALENT	lipodystrophy	DISC	1016	-0.0243618	0.0323451	0.451524	0.000538317	-0.0221588	0.0326314	0.497262	0.000440082	0.940157
GPC1:P35052:OID21438:v1:Oncology	GPC1	INCIDENT	lipodystrophy	DISC	1221	0.0126872	0.0297318	0.669661	0.000147858	0.0115183	0.029766	0.698856	0.000122173	0.999516
GPD1:P21695:OID31358:v1:Oncology_II	GPD1	PREVALENT	T2D.V2_EUR_prscs	ALL	1861	-0.0345385	0.0237526	0.146095	0.00109112	-0.0234008	0.0228895	0.306761	0.000503235	0.371235
GPD1:P21695:OID31358:v1:Oncology_II	GPD1	INCIDENT	T2D.V2_EUR_prscs	ALL	2070	0.0117956	0.0205383	0.565813	0.000150735	0.0315587	0.0198184	0.111455	0.00107559	0.97549
GPD1:P21695:OID31358:v1:Oncology_II	GPD1	PREVALENT	CAD_EUR_prscs	ALL	1861	-0.0226471	0.0228215	0.321156	0.000508507	-0.0261567	0.0219242	0.233007	0.000685192	0.999224
GPD1:P21695:OID31358:v1:Oncology_II	GPD1	INCIDENT	CAD_EUR_prscs	ALL	2070	-0.000424188	0.0206419	0.983607	1.93014e-07	-0.00486896	0.0198639	0.806392	2.5517e-05	0.994263
GPD1:P21695:OID31358:v1:Oncology_II	GPD1	PREVALENT	CKD_TA_prscs	ALL	1861	-0.0012458	0.0230162	0.95684	1.51365e-06	-0.0219273	0.0221666	0.322698	0.000471163	0.979836
GPD1:P21695:OID31358:v1:Oncology_II	GPD1	INCIDENT	CKD_TA_prscs	ALL	2070	0.0378719	0.0203637	0.0630637	0.00157813	0.0253325	0.0196554	0.197607	0.0007049	0.297604
GPD1:P21695:OID31358:v1:Oncology_II	GPD1	PREVALENT	BMI.V1_EUR_prscs	ALL	1861	0.0231022	0.0230089	0.315488	0.000520556	-0.0653217	0.0231353	0.00480361	0.00382353	0.603293
GPD1:P21695:OID31358:v1:Oncology_II	GPD1	INCIDENT	BMI.V1_EUR_prscs	ALL	2070	0.030451	0.020486	0.137322	0.00100875	-0.0355038	0.0203952	0.0818746	0.00128508	0.491261
GPD1:P21695:OID31358:v1:Oncology_II	GPD1	PREVALENT	NASH_biomarker_GRS	ALL	1861	0.143994	0.0227316	2.99996e-10	0.0202794	0.141818	0.0218754	1.16082e-10	0.0197821	3.52795e-08
GPD1:P21695:OID31358:v1:Oncology_II	GPD1	INCIDENT	NASH_biomarker_GRS	ALL	2070	0.0714632	0.0203846	0.000465321	0.0055832	0.0763541	0.0196446	0.000104911	0.00636787	0.0114004
GPD1:P21695:OID31358:v1:Oncology_II	GPD1	PREVALENT	BMI_GWAS_signif	ALL	1861	0.0069059	0.0229999	0.764015	4.65762e-05	-0.0313828	0.0222807	0.159151	0.000954735	0.966218
GPD1:P21695:OID31358:v1:Oncology_II	GPD1	INCIDENT	BMI_GWAS_signif	ALL	2070	-0.00142328	0.0205669	0.944836	2.18881e-06	-0.0241853	0.0198615	0.223483	0.000629295	0.998245
GPD1:P21695:OID31358:v1:Oncology_II	GPD1	PREVALENT	CKD_GWAS_signif	ALL	1861	0.0117808	0.0229121	0.607195	0.000136568	0.00981526	0.0220432	0.656176	9.55091e-05	0.82638
GPD1:P21695:OID31358:v1:Oncology_II	GPD1	INCIDENT	CKD_GWAS_signif	ALL	2070	-0.0335056	0.0203775	0.100283	0.00123401	-0.0405638	0.0195939	0.03856	0.00181635	0.722741
GPD1:P21695:OID31358:v1:Oncology_II	GPD1	PREVALENT	T2D_GWAS_signif	ALL	1861	-0.0601168	0.0229813	0.00897369	0.00352202	-0.0295086	0.0223029	0.185977	0.000842536	0.0916064
GPD1:P21695:OID31358:v1:Oncology_II	GPD1	INCIDENT	T2D_GWAS_signif	ALL	2070	-0.0356843	0.0204052	0.0804804	0.00139568	-0.00517352	0.0198078	0.793976	2.89723e-05	0.372188
GPD1:P21695:OID31358:v1:Oncology_II	GPD1	PREVALENT	CAD_GWAS_signif	ALL	1861	-0.021814	0.0228162	0.339162	0.000472023	-0.020334	0.0219239	0.353804	0.000414225	0.999709
GPD1:P21695:OID31358:v1:Oncology_II	GPD1	INCIDENT	CAD_GWAS_signif	ALL	2070	-0.00710228	0.0204083	0.727869	5.53512e-05	-0.00797646	0.0196853	0.685375	6.97266e-05	0.995276
GPD1:P21695:OID31358:v1:Oncology_II	GPD1	PREVALENT	obesity	ALL	1861	0.0291397	0.0228965	0.203301	0.000836057	0.00750179	0.0220902	0.7342	5.5557e-05	0.571257
GPD1:P21695:OID31358:v1:Oncology_II	GPD1	INCIDENT	obesity	ALL	2070	-0.00473254	0.0203572	0.816193	2.47008e-05	-0.0196829	0.0196464	0.316535	0.000426078	0.994445
GPD1:P21695:OID31358:v1:Oncology_II	GPD1	PREVALENT	liver_lipid	ALL	1861	-0.0223934	0.0229512	0.329347	0.000491581	-0.0109935	0.0221299	0.619413	0.000118875	0.744831
GPD1:P21695:OID31358:v1:Oncology_II	GPD1	INCIDENT	liver_lipid	ALL	2070	-0.0256153	0.0204401	0.210282	0.000717243	-0.0322473	0.0196651	0.101201	0.00114052	0.465549
GPD1:P21695:OID31358:v1:Oncology_II	GPD1	PREVALENT	proinsulin	ALL	1861	-0.032034	0.0229186	0.162367	0.00100826	-0.0232031	0.0220636	0.293105	0.000532486	0.797938
GPD1:P21695:OID31358:v1:Oncology_II	GPD1	INCIDENT	proinsulin	ALL	2070	-0.0223778	0.0204127	0.273091	0.000548968	-0.0109228	0.019657	0.578499	0.000131119	0.752959
GPD1:P21695:OID31358:v1:Oncology_II	GPD1	PREVALENT	beta_cell	ALL	1861	-0.0338379	0.0229627	0.140765	0.00112055	-0.0222382	0.02219	0.316397	0.000483591	0.848925
GPD1:P21695:OID31358:v1:Oncology_II	GPD1	INCIDENT	beta_cell	ALL	2070	-0.0158291	0.0204007	0.437895	0.000275081	0.00883373	0.0197178	0.654196	8.52368e-05	0.933804
GPD1:P21695:OID31358:v1:Oncology_II	GPD1	PREVALENT	lipodystrophy	ALL	1861	0.000559761	0.0227928	0.98041	3.11607e-07	0.0230807	0.0219775	0.29377	0.00053102	0.998048
GPD1:P21695:OID31358:v1:Oncology_II	GPD1	INCIDENT	lipodystrophy	ALL	2070	0.00751088	0.0203617	0.712261	6.21864e-05	0.0114803	0.0196128	0.558381	0.000145495	0.943812
GPD1:P21695:OID31358:v1:Oncology_II	GPD1	PREVALENT	T2D.V2_EUR_prscs	DISC	1016	-0.0421493	0.0306449	0.169324	0.00181886	-0.0295582	0.0297311	0.320384	0.000891743	0.537595
GPD1:P21695:OID31358:v1:Oncology_II	GPD1	INCIDENT	T2D.V2_EUR_prscs	DISC	1219	0.039959	0.0269221	0.138014	0.00174523	0.0517468	0.025721	0.0444667	0.00292312	0.999339
GPD1:P21695:OID31358:v1:Oncology_II	GPD1	PREVALENT	CAD_EUR_prscs	DISC	1016	-0.000852657	0.0305852	0.977765	7.4871e-07	0.00323207	0.0295769	0.913006	1.07846e-05	0.999945
GPD1:P21695:OID31358:v1:Oncology_II	GPD1	INCIDENT	CAD_EUR_prscs	DISC	1219	0.012093	0.0269846	0.654131	0.000159377	0.0176398	0.0257042	0.492685	0.000341171	0.914175
GPD1:P21695:OID31358:v1:Oncology_II	GPD1	PREVALENT	CKD_TA_prscs	DISC	1016	0.00152289	0.0308719	0.960667	2.34422e-06	-0.020834	0.0299451	0.486761	0.000436947	0.98
GPD1:P21695:OID31358:v1:Oncology_II	GPD1	INCIDENT	CKD_TA_prscs	DISC	1219	0.049728	0.0266732	0.0625255	0.00275054	0.0312589	0.0255286	0.221026	0.00108518	0.465185
GPD1:P21695:OID31358:v1:Oncology_II	GPD1	PREVALENT	BMI.V1_EUR_prscs	DISC	1016	0.0279781	0.0307791	0.36358	0.000795313	-0.0615137	0.0313626	0.0501259	0.00346041	0.670172
GPD1:P21695:OID31358:v1:Oncology_II	GPD1	INCIDENT	BMI.V1_EUR_prscs	DISC	1219	0.0594017	0.0268087	0.0269006	0.00388044	-0.0255762	0.0269415	0.342655	0.000652616	0.213175
GPD1:P21695:OID31358:v1:Oncology_II	GPD1	PREVALENT	NASH_biomarker_GRS	DISC	1016	0.151669	0.0307324	9.43763e-07	0.0228831	0.153286	0.0297401	3.09567e-07	0.023343	0.000161039
GPD1:P21695:OID31358:v1:Oncology_II	GPD1	INCIDENT	NASH_biomarker_GRS	DISC	1219	0.0774165	0.0268249	0.00397369	0.00656387	0.0866519	0.0255712	0.000725976	0.00824026	0.0671417
GPD1:P21695:OID31358:v1:Oncology_II	GPD1	PREVALENT	BMI_GWAS_signif	DISC	1016	0.00700807	0.0309074	0.820671	4.95263e-05	-0.0288335	0.0301056	0.338434	0.000827629	0.998312
GPD1:P21695:OID31358:v1:Oncology_II	GPD1	INCIDENT	BMI_GWAS_signif	DISC	1219	0.0155801	0.0266977	0.55962	0.000270225	-0.011493	0.0255818	0.653325	0.00014625	0.976091
GPD1:P21695:OID31358:v1:Oncology_II	GPD1	PREVALENT	CKD_GWAS_signif	DISC	1016	0.0215996	0.0308482	0.483978	0.000472061	0.00563088	0.0299329	0.850825	3.1959e-05	0.804733
GPD1:P21695:OID31358:v1:Oncology_II	GPD1	INCIDENT	CKD_GWAS_signif	DISC	1219	-0.0593082	0.0266422	0.0261982	0.00391658	-0.0620115	0.025384	0.0147167	0.00430292	0.572928
GPD1:P21695:OID31358:v1:Oncology_II	GPD1	PREVALENT	T2D_GWAS_signif	DISC	1016	-0.0502903	0.0307352	0.102116	0.00257202	-0.0136893	0.0301814	0.650244	0.000185755	0.431668
GPD1:P21695:OID31358:v1:Oncology_II	GPD1	INCIDENT	T2D_GWAS_signif	DISC	1219	0.000275136	0.0267557	0.991797	8.39314e-08	0.0348025	0.0256628	0.175317	0.00133074	0.998248
GPD1:P21695:OID31358:v1:Oncology_II	GPD1	PREVALENT	CAD_GWAS_signif	DISC	1016	-0.0282147	0.0306694	0.357824	0.0008146	-0.0227967	0.0296566	0.442268	0.000533318	0.998887
GPD1:P21695:OID31358:v1:Oncology_II	GPD1	INCIDENT	CAD_GWAS_signif	DISC	1219	-0.000683544	0.0267645	0.979629	5.17696e-07	-0.00649107	0.0255071	0.799169	4.69306e-05	0.997089
GPD1:P21695:OID31358:v1:Oncology_II	GPD1	PREVALENT	obesity	DISC	1016	0.0246016	0.0308288	0.425064	0.000613073	-0.00186763	0.0299574	0.950303	3.51015e-06	0.894577
GPD1:P21695:OID31358:v1:Oncology_II	GPD1	INCIDENT	obesity	DISC	1219	-0.000645607	0.0268357	0.980811	4.59379e-07	-0.0245082	0.0256452	0.339441	0.000661358	0.995494
GPD1:P21695:OID31358:v1:Oncology_II	GPD1	PREVALENT	liver_lipid	DISC	1016	-0.00156429	0.0308882	0.95962	2.47077e-06	0.00644187	0.0299468	0.829727	4.17886e-05	0.995864
GPD1:P21695:OID31358:v1:Oncology_II	GPD1	INCIDENT	liver_lipid	DISC	1219	-0.0283891	0.026742	0.288641	0.000893629	-0.0323587	0.0254798	0.204348	0.00116723	0.607882
GPD1:P21695:OID31358:v1:Oncology_II	GPD1	PREVALENT	proinsulin	DISC	1016	-0.0605323	0.0309011	0.0504126	0.003682	-0.0449252	0.0299523	0.133972	0.002027	0.604234
GPD1:P21695:OID31358:v1:Oncology_II	GPD1	INCIDENT	proinsulin	DISC	1219	-0.0283525	0.0267145	0.288766	0.000893164	-0.0235791	0.0254741	0.35484	0.000620449	0.947652
GPD1:P21695:OID31358:v1:Oncology_II	GPD1	PREVALENT	beta_cell	DISC	1016	-0.0227468	0.0309453	0.462479	0.000520229	-0.00565309	0.0300683	0.85091	3.19221e-05	0.997934
GPD1:P21695:OID31358:v1:Oncology_II	GPD1	INCIDENT	beta_cell	DISC	1219	-0.0194343	0.0266999	0.466833	0.000420324	0.0112984	0.0255924	0.658952	0.000141223	0.892618
GPD1:P21695:OID31358:v1:Oncology_II	GPD1	PREVALENT	lipodystrophy	DISC	1016	-0.042778	0.0305957	0.162384	0.00187942	-0.01249	0.0297891	0.675105	0.000158739	0.918097
GPD1:P21695:OID31358:v1:Oncology_II	GPD1	INCIDENT	lipodystrophy	DISC	1219	0.0278317	0.0265856	0.295376	0.000869039	0.0304037	0.0253608	0.230832	0.0010403	0.999516
GPNMB:Q14956:OID20173:v1:Cardiometabolic	GPNMB	PREVALENT	T2D.V2_EUR_prscs	ALL	1809	-0.0123635	0.0258057	0.631929	0.000122982	-0.00308253	0.0258037	0.904924	7.7045e-06	0.801375
GPNMB:Q14956:OID20173:v1:Cardiometabolic	GPNMB	INCIDENT	T2D.V2_EUR_prscs	ALL	2005	-0.00810416	0.0228508	0.722886	6.17916e-05	-0.00320261	0.0229368	0.888969	9.60643e-06	0.984059
GPNMB:Q14956:OID20173:v1:Cardiometabolic	GPNMB	PREVALENT	CAD_EUR_prscs	ALL	1809	-0.040888	0.0247856	0.0991912	0.00145602	-0.0390704	0.0247127	0.114063	0.0013475	0.999224
GPNMB:Q14956:OID20173:v1:Cardiometabolic	GPNMB	INCIDENT	CAD_EUR_prscs	ALL	2005	0.0047428	0.0230027	0.836668	2.08857e-05	0.000830266	0.0229869	0.971191	6.42836e-07	0.95664
GPNMB:Q14956:OID20173:v1:Cardiometabolic	GPNMB	PREVALENT	CKD_TA_prscs	ALL	1809	-0.0172668	0.0249881	0.489657	0.000255794	-0.0213479	0.0249623	0.392554	0.000394693	0.671266
GPNMB:Q14956:OID20173:v1:Cardiometabolic	GPNMB	INCIDENT	CKD_TA_prscs	ALL	2005	0.0552001	0.0226395	0.0148487	0.00291183	0.0509935	0.0227088	0.0248463	0.00247819	0.11487
GPNMB:Q14956:OID20173:v1:Cardiometabolic	GPNMB	PREVALENT	BMI.V1_EUR_prscs	ALL	1809	0.0484285	0.0249874	0.0527695	0.00200854	0.0343288	0.026255	0.191211	0.000922071	0.215236
GPNMB:Q14956:OID20173:v1:Cardiometabolic	GPNMB	INCIDENT	BMI.V1_EUR_prscs	ALL	2005	0.0295559	0.0227363	0.193775	0.000829499	0.0111311	0.023566	0.636739	0.000109921	0.584023
GPNMB:Q14956:OID20173:v1:Cardiometabolic	GPNMB	PREVALENT	NASH_biomarker_GRS	ALL	1809	0.0875871	0.0248785	0.000441604	0.00659506	0.0887575	0.0248647	0.000367265	0.00682899	0.00679747
GPNMB:Q14956:OID20173:v1:Cardiometabolic	GPNMB	INCIDENT	NASH_biomarker_GRS	ALL	2005	0.0400676	0.0227086	0.0778168	0.00152707	0.0441583	0.0227647	0.0525538	0.00185045	0.359807
GPNMB:Q14956:OID20173:v1:Cardiometabolic	GPNMB	PREVALENT	BMI_GWAS_signif	ALL	1809	-0.0414151	0.0249996	0.0977741	0.00146832	-0.0460401	0.0251497	0.0673257	0.00180579	0.645968
GPNMB:Q14956:OID20173:v1:Cardiometabolic	GPNMB	INCIDENT	BMI_GWAS_signif	ALL	2005	0.0109591	0.0228348	0.631332	0.000113148	0.0061036	0.0229411	0.790225	3.48782e-05	0.998245
GPNMB:Q14956:OID20173:v1:Cardiometabolic	GPNMB	PREVALENT	CKD_GWAS_signif	ALL	1809	0.0125424	0.0248675	0.614065	0.000136297	0.0165161	0.0248215	0.505886	0.000238973	0.829004
GPNMB:Q14956:OID20173:v1:Cardiometabolic	GPNMB	INCIDENT	CKD_GWAS_signif	ALL	2005	0.00413954	0.0226697	0.855129	1.63813e-05	0.00216194	0.0226689	0.924031	4.48178e-06	0.992465
GPNMB:Q14956:OID20173:v1:Cardiometabolic	GPNMB	PREVALENT	T2D_GWAS_signif	ALL	1809	-0.021135	0.0250071	0.398139	0.000382604	-0.00745929	0.0251389	0.766713	4.75314e-05	0.626621
GPNMB:Q14956:OID20173:v1:Cardiometabolic	GPNMB	INCIDENT	T2D_GWAS_signif	ALL	2005	-0.0398252	0.0226829	0.079291	0.00151208	-0.0320349	0.0228929	0.161872	0.000963898	0.371795
GPNMB:Q14956:OID20173:v1:Cardiometabolic	GPNMB	PREVALENT	CAD_GWAS_signif	ALL	1809	-0.0180605	0.0248011	0.46658	0.000284078	-0.0198472	0.0247324	0.422388	0.000347538	0.999709
GPNMB:Q14956:OID20173:v1:Cardiometabolic	GPNMB	INCIDENT	CAD_GWAS_signif	ALL	2005	-0.00743619	0.0227151	0.743425	5.26494e-05	-0.0102813	0.0227705	0.651668	0.000100445	0.995276
GPNMB:Q14956:OID20173:v1:Cardiometabolic	GPNMB	PREVALENT	obesity	ALL	1809	0.0128627	0.0248593	0.604929	0.00014344	0.0122211	0.0248824	0.62338	0.000130219	0.80134
GPNMB:Q14956:OID20173:v1:Cardiometabolic	GPNMB	INCIDENT	obesity	ALL	2005	0.0189744	0.0226285	0.401842	0.000345314	0.0194053	0.0226907	0.392542	0.000360252	0.994445
GPNMB:Q14956:OID20173:v1:Cardiometabolic	GPNMB	PREVALENT	liver_lipid	ALL	1809	-0.0186926	0.0249466	0.453774	0.000300768	-0.0161627	0.0249546	0.517275	0.000226423	0.795912
GPNMB:Q14956:OID20173:v1:Cardiometabolic	GPNMB	INCIDENT	liver_lipid	ALL	2005	-0.0234436	0.022761	0.303142	0.000520925	-0.0236434	0.0227643	0.299113	0.000531243	0.573144
GPNMB:Q14956:OID20173:v1:Cardiometabolic	GPNMB	PREVALENT	proinsulin	ALL	1809	-0.0246021	0.0249108	0.323483	0.000522368	-0.0164874	0.0248893	0.507783	0.000236849	0.910957
GPNMB:Q14956:OID20173:v1:Cardiometabolic	GPNMB	INCIDENT	proinsulin	ALL	2005	-0.0033192	0.022742	0.883976	1.04652e-05	0.00118582	0.0227611	0.958456	1.33744e-06	0.970459
GPNMB:Q14956:OID20173:v1:Cardiometabolic	GPNMB	PREVALENT	beta_cell	ALL	1809	-0.00449486	0.0249628	0.857125	1.73735e-05	-0.000434642	0.0250422	0.986154	1.62637e-07	0.984993
GPNMB:Q14956:OID20173:v1:Cardiometabolic	GPNMB	INCIDENT	beta_cell	ALL	2005	-0.0222554	0.0226928	0.326849	0.00047231	-0.0151685	0.0227987	0.505925	0.000218066	0.870311
GPNMB:Q14956:OID20173:v1:Cardiometabolic	GPNMB	PREVALENT	lipodystrophy	ALL	1809	0.0238057	0.0247654	0.33656	0.000494873	0.0287382	0.024806	0.246813	0.00072405	0.994833
GPNMB:Q14956:OID20173:v1:Cardiometabolic	GPNMB	INCIDENT	lipodystrophy	ALL	2005	-0.0292207	0.0226421	0.197013	0.000817567	-0.0255275	0.0226796	0.260487	0.000623861	0.788717
GPNMB:Q14956:OID20173:v1:Cardiometabolic	GPNMB	PREVALENT	T2D.V2_EUR_prscs	DISC	992	-0.0322581	0.0332136	0.331683	0.000917585	-0.0174313	0.0331773	0.599431	0.000268918	0.657364
GPNMB:Q14956:OID20173:v1:Cardiometabolic	GPNMB	INCIDENT	T2D.V2_EUR_prscs	DISC	1181	0.0318257	0.0297788	0.285416	0.000961612	0.0338854	0.0297977	0.255705	0.00108226	0.999339
GPNMB:Q14956:OID20173:v1:Cardiometabolic	GPNMB	PREVALENT	CAD_EUR_prscs	DISC	992	-0.054668	0.0331805	0.0997707	0.00263562	-0.0447556	0.0330752	0.176337	0.00178077	0.999945
GPNMB:Q14956:OID20173:v1:Cardiometabolic	GPNMB	INCIDENT	CAD_EUR_prscs	DISC	1181	0.00150067	0.0298829	0.959957	2.1253e-06	0.00403726	0.0298017	0.892264	1.53765e-05	0.9888
GPNMB:Q14956:OID20173:v1:Cardiometabolic	GPNMB	PREVALENT	CKD_TA_prscs	DISC	992	0.00669523	0.0334933	0.841604	3.89076e-05	0.000609247	0.0334303	0.985464	3.2365e-07	0.923597
GPNMB:Q14956:OID20173:v1:Cardiometabolic	GPNMB	INCIDENT	CKD_TA_prscs	DISC	1181	0.0600165	0.0295048	0.0421722	0.00347427	0.052231	0.0295522	0.0774306	0.00261002	0.381285
GPNMB:Q14956:OID20173:v1:Cardiometabolic	GPNMB	PREVALENT	BMI.V1_EUR_prscs	DISC	992	0.0333006	0.0333988	0.318993	0.000966983	0.0117584	0.0352349	0.73867	0.00010851	0.63282
GPNMB:Q14956:OID20173:v1:Cardiometabolic	GPNMB	INCIDENT	BMI.V1_EUR_prscs	DISC	1181	0.0408047	0.0296801	0.169461	0.00159023	0.00990416	0.0312063	0.751016	8.43891e-05	0.476328
GPNMB:Q14956:OID20173:v1:Cardiometabolic	GPNMB	PREVALENT	NASH_biomarker_GRS	DISC	992	0.0751073	0.0338165	0.0265876	0.0047782	0.0767026	0.0337139	0.0231265	0.00501608	0.246792
GPNMB:Q14956:OID20173:v1:Cardiometabolic	GPNMB	INCIDENT	NASH_biomarker_GRS	DISC	1181	0.0662602	0.0297128	0.0259421	0.00417258	0.0727735	0.0296884	0.0143882	0.00500756	0.23253
GPNMB:Q14956:OID20173:v1:Cardiometabolic	GPNMB	PREVALENT	BMI_GWAS_signif	DISC	992	-0.0449313	0.0335254	0.1805	0.00174564	-0.0529881	0.0336266	0.115416	0.00241326	0.998312
GPNMB:Q14956:OID20173:v1:Cardiometabolic	GPNMB	INCIDENT	BMI_GWAS_signif	DISC	1181	-0.00116366	0.0295364	0.96858	1.30809e-06	-0.00929636	0.0296458	0.753897	8.23828e-05	0.996719
GPNMB:Q14956:OID20173:v1:Cardiometabolic	GPNMB	PREVALENT	CKD_GWAS_signif	DISC	992	0.0379196	0.0334408	0.257114	0.0012503	0.0405697	0.0334003	0.224807	0.00143544	0.656093
GPNMB:Q14956:OID20173:v1:Cardiometabolic	GPNMB	INCIDENT	CKD_GWAS_signif	DISC	1181	-0.0240045	0.0294514	0.415214	0.000559516	-0.021985	0.0293891	0.454577	0.000468637	0.840912
GPNMB:Q14956:OID20173:v1:Cardiometabolic	GPNMB	PREVALENT	T2D_GWAS_signif	DISC	992	-0.0541594	0.0333884	0.105117	0.00255492	-0.0339656	0.0337496	0.314485	0.000985914	0.436775
GPNMB:Q14956:OID20173:v1:Cardiometabolic	GPNMB	INCIDENT	T2D_GWAS_signif	DISC	1181	-0.0229755	0.0295767	0.437432	0.000508273	-0.0114776	0.0297445	0.699663	0.00012474	0.96536
GPNMB:Q14956:OID20173:v1:Cardiometabolic	GPNMB	PREVALENT	CAD_GWAS_signif	DISC	992	-0.0572255	0.0331708	0.0848248	0.00288887	-0.0516175	0.0330296	0.118448	0.00237367	0.998887
GPNMB:Q14956:OID20173:v1:Cardiometabolic	GPNMB	INCIDENT	CAD_GWAS_signif	DISC	1181	-0.0271384	0.0296723	0.360595	0.000704436	-0.0282533	0.0295961	0.339971	0.000762941	0.896652
GPNMB:Q14956:OID20173:v1:Cardiometabolic	GPNMB	PREVALENT	obesity	DISC	992	-0.0338149	0.0334665	0.312559	0.000993028	-0.0331177	0.0334597	0.322539	0.000953653	0.893304
GPNMB:Q14956:OID20173:v1:Cardiometabolic	GPNMB	INCIDENT	obesity	DISC	1181	0.0142893	0.0297004	0.630527	0.000195033	0.00641153	0.0296767	0.828991	3.91065e-05	0.924482
GPNMB:Q14956:OID20173:v1:Cardiometabolic	GPNMB	PREVALENT	liver_lipid	DISC	992	-0.00527162	0.0336178	0.875428	2.39429e-05	-0.0112987	0.0335526	0.736384	0.000110491	0.985236
GPNMB:Q14956:OID20173:v1:Cardiometabolic	GPNMB	INCIDENT	liver_lipid	DISC	1181	-0.00965793	0.0296781	0.744922	8.92383e-05	-0.00795457	0.0296026	0.788201	6.04949e-05	0.896937
GPNMB:Q14956:OID20173:v1:Cardiometabolic	GPNMB	PREVALENT	proinsulin	DISC	992	-0.0245866	0.0337451	0.46643	0.000516614	-0.0124681	0.0336749	0.711281	0.000133565	0.896596
GPNMB:Q14956:OID20173:v1:Cardiometabolic	GPNMB	INCIDENT	proinsulin	DISC	1181	0.0173764	0.0295469	0.556585	0.000291381	0.0162166	0.0294864	0.58245	0.000253357	0.96789
GPNMB:Q14956:OID20173:v1:Cardiometabolic	GPNMB	PREVALENT	beta_cell	DISC	992	-0.0421185	0.0335359	0.209457	0.00153332	-0.0271502	0.033567	0.418816	0.000637071	0.935965
GPNMB:Q14956:OID20173:v1:Cardiometabolic	GPNMB	INCIDENT	beta_cell	DISC	1181	-0.0417105	0.0295599	0.158506	0.001675	-0.0305859	0.0296718	0.302853	0.000889443	0.680578
GPNMB:Q14956:OID20173:v1:Cardiometabolic	GPNMB	PREVALENT	lipodystrophy	DISC	992	-0.0381264	0.0332292	0.251519	0.00128009	-0.0280636	0.0332843	0.399362	0.000692226	0.933764
GPNMB:Q14956:OID20173:v1:Cardiometabolic	GPNMB	INCIDENT	lipodystrophy	DISC	1181	0.0270879	0.0294458	0.357809	0.000712649	0.0284531	0.0294041	0.333424	0.000783891	0.999516
GPR158:Q5T848:OID31013:v1:Neurology_II	GPR158	PREVALENT	T2D.V2_EUR_prscs	ALL	1863	0.0586298	0.0262519	0.025648	0.00247489	0.0426104	0.0259228	0.100405	0.00129867	0.179536
GPR158:Q5T848:OID31013:v1:Neurology_II	GPR158	INCIDENT	T2D.V2_EUR_prscs	ALL	2072	0.0118465	0.0227851	0.603176	0.000120881	0.00304549	0.0225516	0.89259	7.96457e-06	0.977097
GPR158:Q5T848:OID31013:v1:Neurology_II	GPR158	PREVALENT	CAD_EUR_prscs	ALL	1863	0.0282603	0.0252265	0.262751	0.000623993	0.0253591	0.0248174	0.307002	0.000502326	0.999224
GPR158:Q5T848:OID31013:v1:Neurology_II	GPR158	INCIDENT	CAD_EUR_prscs	ALL	2072	0.0217633	0.0229232	0.34253	0.000402946	0.0235157	0.022614	0.298523	0.000471992	0.76308
GPR158:Q5T848:OID31013:v1:Neurology_II	GPR158	PREVALENT	CKD_TA_prscs	ALL	1863	0.0684645	0.0253975	0.00708896	0.00360117	0.0893804	0.0250078	0.000360778	0.0061055	0.0422382
GPR158:Q5T848:OID31013:v1:Neurology_II	GPR158	INCIDENT	CKD_TA_prscs	ALL	2072	0.064003	0.0225695	0.00461644	0.00358235	0.072465	0.0223095	0.00118078	0.00458346	0.0481289
GPR158:Q5T848:OID31013:v1:Neurology_II	GPR158	PREVALENT	BMI.V1_EUR_prscs	ALL	1863	-0.0519407	0.0254556	0.0414517	0.00206675	0.0186476	0.026269	0.477877	0.000242506	0.182711
GPR158:Q5T848:OID31013:v1:Neurology_II	GPR158	INCIDENT	BMI.V1_EUR_prscs	ALL	2072	-0.0694209	0.0226848	0.00224078	0.00416905	-0.0217154	0.0232135	0.349662	0.000382007	0.0414333
GPR158:Q5T848:OID31013:v1:Neurology_II	GPR158	PREVALENT	NASH_biomarker_GRS	ALL	1863	-0.00739467	0.0254142	0.771111	4.21216e-05	-0.0132296	0.0250594	0.597616	0.000134142	0.88679
GPR158:Q5T848:OID31013:v1:Neurology_II	GPR158	INCIDENT	NASH_biomarker_GRS	ALL	2072	0.0102144	0.0226772	0.652452	9.07283e-05	0.00657057	0.0224205	0.769506	3.75062e-05	0.9259
GPR158:Q5T848:OID31013:v1:Neurology_II	GPR158	PREVALENT	BMI_GWAS_signif	ALL	1863	0.00424092	0.0254395	0.86762	1.38274e-05	0.0358839	0.0252355	0.155212	0.000972231	0.983166
GPR158:Q5T848:OID31013:v1:Neurology_II	GPR158	INCIDENT	BMI_GWAS_signif	ALL	2072	-0.0163898	0.0228074	0.47246	0.000230901	-0.00175989	0.022583	0.937892	2.65224e-06	0.998245
GPR158:Q5T848:OID31013:v1:Neurology_II	GPR158	PREVALENT	CKD_GWAS_signif	ALL	1863	0.061331	0.025273	0.0153324	0.00292061	0.06442	0.0248924	0.00973343	0.00321195	0.156518
GPR158:Q5T848:OID31013:v1:Neurology_II	GPR158	INCIDENT	CKD_GWAS_signif	ALL	2072	0.0310269	0.0226066	0.170069	0.000841671	0.0321952	0.0222895	0.148781	0.000910194	0.810379
GPR158:Q5T848:OID31013:v1:Neurology_II	GPR158	PREVALENT	T2D_GWAS_signif	ALL	1863	0.039067	0.0254403	0.124804	0.00117179	0.00839279	0.025271	0.739844	5.30917e-05	0.353491
GPR158:Q5T848:OID31013:v1:Neurology_II	GPR158	INCIDENT	T2D_GWAS_signif	ALL	2072	0.00922674	0.0226547	0.683848	7.41799e-05	-0.0125658	0.0225225	0.576959	0.000135921	0.927838
GPR158:Q5T848:OID31013:v1:Neurology_II	GPR158	PREVALENT	CAD_GWAS_signif	ALL	1863	0.00554438	0.0252539	0.82625	2.39817e-05	0.00554354	0.0248497	0.823496	2.39556e-05	0.999709
GPR158:Q5T848:OID31013:v1:Neurology_II	GPR158	INCIDENT	CAD_GWAS_signif	ALL	2072	0.00156873	0.022642	0.944771	2.14687e-06	0.001517	0.0223513	0.945895	2.01175e-06	0.996623
GPR158:Q5T848:OID31013:v1:Neurology_II	GPR158	PREVALENT	obesity	ALL	1863	-0.0168356	0.0253008	0.50587	0.000220252	0.00389946	0.0249811	0.875975	1.17291e-05	0.747741
GPR158:Q5T848:OID31013:v1:Neurology_II	GPR158	INCIDENT	obesity	ALL	2072	-0.0160869	0.0225824	0.476323	0.0002269	-0.000665308	0.0223455	0.976251	3.87144e-07	0.994445
GPR158:Q5T848:OID31013:v1:Neurology_II	GPR158	PREVALENT	liver_lipid	ALL	1863	-0.0278016	0.0253923	0.273713	0.00059606	-0.0347213	0.0250622	0.166101	0.000922939	0.726935
GPR158:Q5T848:OID31013:v1:Neurology_II	GPR158	INCIDENT	liver_lipid	ALL	2072	-0.0155318	0.0226715	0.493374	0.000209855	-0.0128203	0.0223662	0.566572	0.000143467	0.735276
GPR158:Q5T848:OID31013:v1:Neurology_II	GPR158	PREVALENT	proinsulin	ALL	1863	-0.00207193	0.02537	0.934919	3.31857e-06	-0.0119724	0.0250017	0.632094	0.000110371	0.999328
GPR158:Q5T848:OID31013:v1:Neurology_II	GPR158	INCIDENT	proinsulin	ALL	2072	0.00763474	0.0226532	0.736132	5.07978e-05	0.0021625	0.0223554	0.922948	4.0865e-06	0.930018
GPR158:Q5T848:OID31013:v1:Neurology_II	GPR158	PREVALENT	beta_cell	ALL	1863	0.0674052	0.0253431	0.00789	0.00350599	0.0448414	0.0251075	0.0742732	0.00153271	0.442905
GPR158:Q5T848:OID31013:v1:Neurology_II	GPR158	INCIDENT	beta_cell	ALL	2072	-0.00725988	0.022652	0.748626	4.59371e-05	-0.0262715	0.0224274	0.241577	0.000598853	0.983917
GPR158:Q5T848:OID31013:v1:Neurology_II	GPR158	PREVALENT	lipodystrophy	ALL	1863	0.0386107	0.0251865	0.125454	0.00116776	0.0173682	0.0248812	0.485239	0.000234497	0.994833
GPR158:Q5T848:OID31013:v1:Neurology_II	GPR158	INCIDENT	lipodystrophy	ALL	2072	0.0190027	0.0225937	0.400413	0.000316261	0.0191044	0.0223111	0.391949	0.00032009	0.879562
GPR158:Q5T848:OID31013:v1:Neurology_II	GPR158	PREVALENT	T2D.V2_EUR_prscs	DISC	1019	-0.0126205	0.0338543	0.709386	0.000132372	-0.028688	0.0334738	0.391644	0.000675894	0.882232
GPR158:Q5T848:OID31013:v1:Neurology_II	GPR158	INCIDENT	T2D.V2_EUR_prscs	DISC	1226	0.00867652	0.030131	0.773428	6.55389e-05	0.00724873	0.0297492	0.807536	4.55941e-05	0.999339
GPR158:Q5T848:OID31013:v1:Neurology_II	GPR158	PREVALENT	CAD_EUR_prscs	DISC	1019	0.046544	0.0336353	0.166745	0.00182055	0.0379187	0.0331674	0.253219	0.00120202	0.999945
GPR158:Q5T848:OID31013:v1:Neurology_II	GPR158	INCIDENT	CAD_EUR_prscs	DISC	1226	0.0064522	0.0302153	0.830942	3.60423e-05	0.00230118	0.0297282	0.938313	4.60169e-06	0.965331
GPR158:Q5T848:OID31013:v1:Neurology_II	GPR158	PREVALENT	CKD_TA_prscs	DISC	1019	0.0529617	0.0339921	0.119548	0.00230677	0.069505	0.033579	0.0387301	0.00392806	0.328037
GPR158:Q5T848:OID31013:v1:Neurology_II	GPR158	INCIDENT	CKD_TA_prscs	DISC	1226	0.0375511	0.029898	0.209376	0.00124521	0.0477192	0.0295005	0.106025	0.00200499	0.765111
GPR158:Q5T848:OID31013:v1:Neurology_II	GPR158	PREVALENT	BMI.V1_EUR_prscs	DISC	1019	-0.0426249	0.0339582	0.209703	0.00149851	0.0243358	0.035231	0.489889	0.000439186	0.541701
GPR158:Q5T848:OID31013:v1:Neurology_II	GPR158	INCIDENT	BMI.V1_EUR_prscs	DISC	1226	-0.107243	0.0299084	0.000349979	0.0100527	-0.0518209	0.0311065	0.0959987	0.00212634	0.018708
GPR158:Q5T848:OID31013:v1:Neurology_II	GPR158	PREVALENT	NASH_biomarker_GRS	DISC	1019	-0.053231	0.0342787	0.120778	0.00229153	-0.0553183	0.0338408	0.102449	0.00245396	0.545448
GPR158:Q5T848:OID31013:v1:Neurology_II	GPR158	INCIDENT	NASH_biomarker_GRS	DISC	1226	0.0166179	0.0300954	0.580934	0.000240939	0.0111236	0.0296724	0.707818	0.000107917	0.896282
GPR158:Q5T848:OID31013:v1:Neurology_II	GPR158	PREVALENT	BMI_GWAS_signif	DISC	1019	0.0271044	0.034039	0.426068	0.00060363	0.0534802	0.0337641	0.113539	0.00230441	0.998312
GPR158:Q5T848:OID31013:v1:Neurology_II	GPR158	INCIDENT	BMI_GWAS_signif	DISC	1226	-0.0345536	0.0298235	0.246854	0.00105984	-0.0180839	0.0295105	0.540131	0.000288303	0.965611
GPR158:Q5T848:OID31013:v1:Neurology_II	GPR158	PREVALENT	CKD_GWAS_signif	DISC	1019	0.0472791	0.0338586	0.162925	0.00185375	0.057471	0.0334764	0.0863461	0.00270587	0.551769
GPR158:Q5T848:OID31013:v1:Neurology_II	GPR158	INCIDENT	CKD_GWAS_signif	DISC	1226	0.0171162	0.0298389	0.566336	0.000260011	0.0146816	0.0293761	0.617325	0.000191788	0.88564
GPR158:Q5T848:OID31013:v1:Neurology_II	GPR158	PREVALENT	T2D_GWAS_signif	DISC	1019	-0.00842371	0.0339477	0.80408	5.86527e-05	-0.0442973	0.0339177	0.191858	0.00156802	0.973639
GPR158:Q5T848:OID31013:v1:Neurology_II	GPR158	INCIDENT	T2D_GWAS_signif	DISC	1226	0.00626564	0.0299097	0.834106	3.46863e-05	-0.0137838	0.0296472	0.64207	0.000165977	0.988079
GPR158:Q5T848:OID31013:v1:Neurology_II	GPR158	PREVALENT	CAD_GWAS_signif	DISC	1019	0.030078	0.0338191	0.374021	0.000752917	0.0252531	0.0333324	0.448869	0.000528271	0.998887
GPR158:Q5T848:OID31013:v1:Neurology_II	GPR158	INCIDENT	CAD_GWAS_signif	DISC	1226	-0.0286154	0.0299466	0.339497	0.000721166	-0.0261429	0.0294768	0.375317	0.000603687	0.893744
GPR158:Q5T848:OID31013:v1:Neurology_II	GPR158	PREVALENT	obesity	DISC	1019	-0.0309352	0.033985	0.362912	0.000788657	-0.0125317	0.033653	0.709693	0.000127682	0.893304
GPR158:Q5T848:OID31013:v1:Neurology_II	GPR158	INCIDENT	obesity	DISC	1226	-0.0240251	0.0300349	0.423927	0.000505484	-0.00656217	0.0296671	0.82498	3.75738e-05	0.87157
GPR158:Q5T848:OID31013:v1:Neurology_II	GPR158	PREVALENT	liver_lipid	DISC	1019	-0.0435566	0.034053	0.201175	0.00155594	-0.0494039	0.0336444	0.142321	0.00198126	0.849491
GPR158:Q5T848:OID31013:v1:Neurology_II	GPR158	INCIDENT	liver_lipid	DISC	1226	-0.0485938	0.0299081	0.10448	0.00208196	-0.0466131	0.0294363	0.113573	0.00192165	0.396388
GPR158:Q5T848:OID31013:v1:Neurology_II	GPR158	PREVALENT	proinsulin	DISC	1019	0.015059	0.0342075	0.659873	0.000184582	-0.000145969	0.0337818	0.996553	1.7194e-08	0.948686
GPR158:Q5T848:OID31013:v1:Neurology_II	GPR158	INCIDENT	proinsulin	DISC	1226	0.0297982	0.0298712	0.318701	0.000785909	0.029012	0.0294132	0.324161	0.000746563	0.947652
GPR158:Q5T848:OID31013:v1:Neurology_II	GPR158	PREVALENT	beta_cell	DISC	1019	0.0342591	0.0340598	0.314739	0.000962811	0.0134254	0.0337635	0.69099	0.000145583	0.991689
GPR158:Q5T848:OID31013:v1:Neurology_II	GPR158	INCIDENT	beta_cell	DISC	1226	0.00287874	0.0299118	0.923346	7.32119e-06	-0.0194544	0.0296075	0.511262	0.000331458	0.985896
GPR158:Q5T848:OID31013:v1:Neurology_II	GPR158	PREVALENT	lipodystrophy	DISC	1019	0.000863649	0.0337677	0.979601	6.23159e-07	-0.0222761	0.0334554	0.505671	0.000408099	0.998281
GPR158:Q5T848:OID31013:v1:Neurology_II	GPR158	INCIDENT	lipodystrophy	DISC	1226	0.0217857	0.0297581	0.464258	0.000423448	0.0221173	0.0293192	0.450785	0.000436821	0.999516
GPR15L:Q6UWK7:OID31511:v1:Oncology_II	GPR15L	PREVALENT	T2D.V2_EUR_prscs	ALL	1858	-0.000331331	0.0228881	0.988452	1.02241e-07	0.00557255	0.0228772	0.80758	2.9101e-05	0.993947
GPR15L:Q6UWK7:OID31511:v1:Oncology_II	GPR15L	INCIDENT	T2D.V2_EUR_prscs	ALL	2073	-0.00598904	0.0212745	0.778346	3.53548e-05	-0.00130249	0.0213973	0.951467	1.65776e-06	0.986968
GPR15L:Q6UWK7:OID31511:v1:Oncology_II	GPR15L	PREVALENT	CAD_EUR_prscs	ALL	1858	0.00180617	0.0219677	0.934481	3.29815e-06	0.000478995	0.0218893	0.982544	2.34865e-07	0.999224
GPR15L:Q6UWK7:OID31511:v1:Oncology_II	GPR15L	INCIDENT	CAD_EUR_prscs	ALL	2073	-0.0163387	0.0213833	0.444904	0.000260393	-0.0185461	0.0214329	0.386974	0.000334864	0.810625
GPR15L:Q6UWK7:OID31511:v1:Oncology_II	GPR15L	PREVALENT	CKD_TA_prscs	ALL	1858	0.0506786	0.022121	0.0220803	0.00255326	0.0474885	0.0221049	0.0318223	0.00225785	0.0930029
GPR15L:Q6UWK7:OID31511:v1:Oncology_II	GPR15L	INCIDENT	CKD_TA_prscs	ALL	2073	0.0224513	0.0211174	0.287832	0.000504	0.0164742	0.0212224	0.437683	0.000269514	0.691362
GPR15L:Q6UWK7:OID31511:v1:Oncology_II	GPR15L	PREVALENT	BMI.V1_EUR_prscs	ALL	1858	0.00969007	0.022145	0.661748	9.34063e-05	-0.0108166	0.023151	0.640401	0.000107055	0.848469
GPR15L:Q6UWK7:OID31511:v1:Oncology_II	GPR15L	INCIDENT	BMI.V1_EUR_prscs	ALL	2073	0.0163334	0.0212169	0.441489	0.000264322	0.00151193	0.0220211	0.945269	2.10898e-06	0.833106
GPR15L:Q6UWK7:OID31511:v1:Oncology_II	GPR15L	PREVALENT	NASH_biomarker_GRS	ALL	1858	0.0430174	0.0220858	0.0516015	0.001847	0.0422052	0.0220678	0.0559696	0.00179036	0.237788
GPR15L:Q6UWK7:OID31511:v1:Oncology_II	GPR15L	INCIDENT	NASH_biomarker_GRS	ALL	2073	0.068419	0.0211222	0.00121819	0.00465679	0.0671327	0.0212204	0.00158182	0.0044553	0.0243637
GPR15L:Q6UWK7:OID31511:v1:Oncology_II	GPR15L	PREVALENT	BMI_GWAS_signif	ALL	1858	0.0102257	0.022145	0.644309	0.000104016	0.00552696	0.0222454	0.803812	3.02757e-05	0.945582
GPR15L:Q6UWK7:OID31511:v1:Oncology_II	GPR15L	INCIDENT	BMI_GWAS_signif	ALL	2073	0.0273043	0.0212859	0.19973	0.000733488	0.022445	0.0214207	0.29485	0.000490931	0.998245
GPR15L:Q6UWK7:OID31511:v1:Oncology_II	GPR15L	PREVALENT	CKD_GWAS_signif	ALL	1858	0.0578501	0.022004	0.00863478	0.00335939	0.059259	0.0219486	0.00700175	0.00356073	0.117524
GPR15L:Q6UWK7:OID31511:v1:Oncology_II	GPR15L	INCIDENT	CKD_GWAS_signif	ALL	2073	-0.00850768	0.0211096	0.686974	7.24592e-05	-0.0112533	0.0211477	0.594694	0.000126668	0.980835
GPR15L:Q6UWK7:OID31511:v1:Oncology_II	GPR15L	PREVALENT	T2D_GWAS_signif	ALL	1858	-0.00847032	0.0221583	0.70231	7.12877e-05	0.00064925	0.022262	0.976737	4.1717e-07	0.839688
GPR15L:Q6UWK7:OID31511:v1:Oncology_II	GPR15L	INCIDENT	T2D_GWAS_signif	ALL	2073	-0.0167272	0.0211458	0.429014	0.000279081	-0.0116796	0.0213728	0.584804	0.000133585	0.811359
GPR15L:Q6UWK7:OID31511:v1:Oncology_II	GPR15L	PREVALENT	CAD_GWAS_signif	ALL	1858	-0.0295044	0.021944	0.178946	0.000881104	-0.0350324	0.0218667	0.109313	0.00125709	0.999709
GPR15L:Q6UWK7:OID31511:v1:Oncology_II	GPR15L	INCIDENT	CAD_GWAS_signif	ALL	2073	-0.0310838	0.0211177	0.141196	0.000965554	-0.0299317	0.0212188	0.158512	0.000889359	0.923593
GPR15L:Q6UWK7:OID31511:v1:Oncology_II	GPR15L	PREVALENT	obesity	ALL	1858	0.0137385	0.0220287	0.532929	0.000189726	0.00766342	0.0220365	0.728061	5.93131e-05	0.761497
GPR15L:Q6UWK7:OID31511:v1:Oncology_II	GPR15L	INCIDENT	obesity	ALL	2073	0.000434782	0.0210804	0.983547	1.89781e-07	-0.0015153	0.0211927	0.943006	2.28725e-06	0.997647
GPR15L:Q6UWK7:OID31511:v1:Oncology_II	GPR15L	PREVALENT	liver_lipid	ALL	1858	-0.0168346	0.02209	0.446107	0.000283265	-0.0133953	0.0220664	0.543898	0.000180706	0.793385
GPR15L:Q6UWK7:OID31511:v1:Oncology_II	GPR15L	INCIDENT	liver_lipid	ALL	2073	0.0026571	0.0211772	0.900164	7.02338e-06	0.0028513	0.021225	0.89315	8.0738e-06	0.956083
GPR15L:Q6UWK7:OID31511:v1:Oncology_II	GPR15L	PREVALENT	proinsulin	ALL	1858	0.0266266	0.0220609	0.227607	0.000710158	0.0325908	0.0220226	0.139081	0.00107285	0.852348
GPR15L:Q6UWK7:OID31511:v1:Oncology_II	GPR15L	INCIDENT	proinsulin	ALL	2073	-0.0100533	0.0211458	0.634534	0.000100829	-0.00644727	0.0212056	0.761132	4.13544e-05	0.902393
GPR15L:Q6UWK7:OID31511:v1:Oncology_II	GPR15L	PREVALENT	beta_cell	ALL	1858	0.0157951	0.022104	0.47496	0.000249059	0.0194318	0.0221581	0.380626	0.000377045	0.953163
GPR15L:Q6UWK7:OID31511:v1:Oncology_II	GPR15L	INCIDENT	beta_cell	ALL	2073	-0.0368962	0.0211114	0.0806703	0.00136063	-0.0282727	0.0212564	0.183645	0.000790786	0.558049
GPR15L:Q6UWK7:OID31511:v1:Oncology_II	GPR15L	PREVALENT	lipodystrophy	ALL	1858	-0.0266064	0.0219255	0.225103	0.000717855	-0.0272323	0.0219629	0.215167	0.000753415	0.994833
GPR15L:Q6UWK7:OID31511:v1:Oncology_II	GPR15L	INCIDENT	lipodystrophy	ALL	2073	0.0173416	0.0210928	0.411084	0.000301463	0.0179121	0.0211655	0.397495	0.000320308	0.881285
GPR15L:Q6UWK7:OID31511:v1:Oncology_II	GPR15L	PREVALENT	T2D.V2_EUR_prscs	DISC	1016	-0.00965604	0.028794	0.737435	0.00010195	-0.00706207	0.0289315	0.807209	5.41573e-05	0.898864
GPR15L:Q6UWK7:OID31511:v1:Oncology_II	GPR15L	INCIDENT	T2D.V2_EUR_prscs	DISC	1226	0.00507174	0.0275351	0.853895	2.61378e-05	0.00765803	0.0276268	0.781679	5.9267e-05	0.999339
GPR15L:Q6UWK7:OID31511:v1:Oncology_II	GPR15L	PREVALENT	CAD_EUR_prscs	DISC	1016	0.0102203	0.0286912	0.721757	0.00011503	0.014899	0.0287388	0.604281	0.00024424	0.999945
GPR15L:Q6UWK7:OID31511:v1:Oncology_II	GPR15L	INCIDENT	CAD_EUR_prscs	DISC	1226	-0.0185178	0.0275877	0.502205	0.000346992	-0.0175895	0.0275823	0.523786	0.000313593	0.868246
GPR15L:Q6UWK7:OID31511:v1:Oncology_II	GPR15L	PREVALENT	CKD_TA_prscs	DISC	1016	0.0379829	0.0289468	0.189778	0.00155826	0.0349317	0.0291029	0.230327	0.0013076	0.420459
GPR15L:Q6UWK7:OID31511:v1:Oncology_II	GPR15L	INCIDENT	CKD_TA_prscs	DISC	1226	0.0226603	0.0273462	0.407474	0.000528718	0.018578	0.0274376	0.498477	0.000353511	0.848698
GPR15L:Q6UWK7:OID31511:v1:Oncology_II	GPR15L	PREVALENT	BMI.V1_EUR_prscs	DISC	1016	0.00416883	0.0288733	0.885228	1.89003e-05	-0.0165818	0.0304926	0.586709	0.000268721	0.960358
GPR15L:Q6UWK7:OID31511:v1:Oncology_II	GPR15L	INCIDENT	BMI.V1_EUR_prscs	DISC	1226	0.0310205	0.0274494	0.258667	0.000982877	0.0095783	0.0289107	0.740473	8.46616e-05	0.550161
GPR15L:Q6UWK7:OID31511:v1:Oncology_II	GPR15L	PREVALENT	NASH_biomarker_GRS	DISC	1016	0.038432	0.0292038	0.188489	0.00156736	0.0349253	0.0293096	0.233715	0.00128877	0.659712
GPR15L:Q6UWK7:OID31511:v1:Oncology_II	GPR15L	INCIDENT	NASH_biomarker_GRS	DISC	1226	0.059602	0.0274624	0.0301837	0.00361445	0.0612049	0.0275073	0.0262689	0.00380283	0.255735
GPR15L:Q6UWK7:OID31511:v1:Oncology_II	GPR15L	PREVALENT	BMI_GWAS_signif	DISC	1016	0.00567606	0.0289962	0.844846	3.47405e-05	0.00283374	0.0292233	0.922772	8.5471e-06	0.998312
GPR15L:Q6UWK7:OID31511:v1:Oncology_II	GPR15L	INCIDENT	BMI_GWAS_signif	DISC	1226	0.0278573	0.027259	0.307015	0.000803922	0.0225285	0.0273978	0.411089	0.000521255	0.965611
GPR15L:Q6UWK7:OID31511:v1:Oncology_II	GPR15L	PREVALENT	CKD_GWAS_signif	DISC	1016	0.0456604	0.0289318	0.114847	0.00225241	0.0444509	0.029087	0.126793	0.00211771	0.45002
GPR15L:Q6UWK7:OID31511:v1:Oncology_II	GPR15L	INCIDENT	CKD_GWAS_signif	DISC	1226	-0.0257736	0.0273259	0.345777	0.000684875	-0.023124	0.0273411	0.397859	0.000551441	0.809383
GPR15L:Q6UWK7:OID31511:v1:Oncology_II	GPR15L	PREVALENT	T2D_GWAS_signif	DISC	1016	-0.0317823	0.0288652	0.271146	0.00109779	-0.0248495	0.0293127	0.396796	0.00065277	0.661618
GPR15L:Q6UWK7:OID31511:v1:Oncology_II	GPR15L	INCIDENT	T2D_GWAS_signif	DISC	1226	-0.0164017	0.0273392	0.548666	0.000277214	-0.0101501	0.0275453	0.712575	0.000104729	0.98702
GPR15L:Q6UWK7:OID31511:v1:Oncology_II	GPR15L	PREVALENT	CAD_GWAS_signif	DISC	1016	-0.00717293	0.0287818	0.803246	5.63083e-05	-0.00558052	0.0288263	0.846537	3.40657e-05	0.998887
GPR15L:Q6UWK7:OID31511:v1:Oncology_II	GPR15L	INCIDENT	CAD_GWAS_signif	DISC	1226	-0.0309165	0.0273526	0.258582	0.000983226	-0.0317712	0.0273545	0.245693	0.00103938	0.872206
GPR15L:Q6UWK7:OID31511:v1:Oncology_II	GPR15L	PREVALENT	obesity	DISC	1016	0.0343732	0.0289338	0.235129	0.00127772	0.0290209	0.0291156	0.319141	0.000902152	0.893304
GPR15L:Q6UWK7:OID31511:v1:Oncology_II	GPR15L	INCIDENT	obesity	DISC	1226	0.0150853	0.02742	0.582317	0.000233131	0.00915403	0.027498	0.739271	8.54772e-05	0.915467
GPR15L:Q6UWK7:OID31511:v1:Oncology_II	GPR15L	PREVALENT	liver_lipid	DISC	1016	0.0361619	0.0289935	0.212614	0.00140812	0.0387913	0.0291126	0.183028	0.00161088	0.854747
GPR15L:Q6UWK7:OID31511:v1:Oncology_II	GPR15L	INCIDENT	liver_lipid	DISC	1226	0.0159428	0.0273737	0.560401	0.000261262	0.0177516	0.0273769	0.516844	0.000324204	0.798478
GPR15L:Q6UWK7:OID31511:v1:Oncology_II	GPR15L	PREVALENT	proinsulin	DISC	1016	0.0444838	0.02902	0.125639	0.00212515	0.0469714	0.0291253	0.107132	0.00235781	0.711702
GPR15L:Q6UWK7:OID31511:v1:Oncology_II	GPR15L	INCIDENT	proinsulin	DISC	1226	-0.00666152	0.027346	0.807583	4.57169e-05	-0.00782184	0.0273605	0.77502	6.30389e-05	0.976673
GPR15L:Q6UWK7:OID31511:v1:Oncology_II	GPR15L	PREVALENT	beta_cell	DISC	1016	0.00212468	0.0290915	0.941794	4.83613e-06	0.00780224	0.0292684	0.789854	6.45906e-05	0.997934
GPR15L:Q6UWK7:OID31511:v1:Oncology_II	GPR15L	INCIDENT	beta_cell	DISC	1226	-0.0359661	0.0272793	0.187615	0.00133726	-0.0290151	0.0274342	0.290446	0.000862016	0.720088
GPR15L:Q6UWK7:OID31511:v1:Oncology_II	GPR15L	PREVALENT	lipodystrophy	DISC	1016	-0.0400818	0.028715	0.163082	0.00176295	-0.033828	0.0289231	0.24246	0.00124166	0.91996
GPR15L:Q6UWK7:OID31511:v1:Oncology_II	GPR15L	INCIDENT	lipodystrophy	DISC	1226	0.0237846	0.0271913	0.381909	0.0005891	0.0236823	0.0272243	0.384536	0.000583341	0.999516
GPR37:O15354:OID20095:v1:Cardiometabolic	GPR37	PREVALENT	T2D.V2_EUR_prscs	ALL	1811	0.0240533	0.0266021	0.36602	0.00042664	0.0390343	0.026253	0.137237	0.00112013	0.597501
GPR37:O15354:OID20095:v1:Cardiometabolic	GPR37	INCIDENT	T2D.V2_EUR_prscs	ALL	2021	-0.0248555	0.0223319	0.265843	0.000602754	-0.0183361	0.0224449	0.414062	0.00032438	0.940255
GPR37:O15354:OID20095:v1:Cardiometabolic	GPR37	PREVALENT	CAD_EUR_prscs	ALL	1811	0.0191389	0.0255432	0.453791	0.000293016	0.0154619	0.0251405	0.538622	0.000191856	0.999224
GPR37:O15354:OID20095:v1:Cardiometabolic	GPR37	INCIDENT	CAD_EUR_prscs	ALL	2021	0.0358742	0.0224919	0.110876	0.00123701	0.0347943	0.0225209	0.122514	0.00115914	0.623652
GPR37:O15354:OID20095:v1:Cardiometabolic	GPR37	PREVALENT	CKD_TA_prscs	ALL	1811	0.0715524	0.0257152	0.0054521	0.00402439	0.0552736	0.0254285	0.0298638	0.00239057	0.0354628
GPR37:O15354:OID20095:v1:Cardiometabolic	GPR37	INCIDENT	CKD_TA_prscs	ALL	2021	0.068408	0.022102	0.0019952	0.00464148	0.0653343	0.0221825	0.0032646	0.00419905	0.0256152
GPR37:O15354:OID20095:v1:Cardiometabolic	GPR37	PREVALENT	BMI.V1_EUR_prscs	ALL	1811	0.10636	0.0256501	3.53628e-05	0.0088896	0.0507169	0.0265784	0.056531	0.00184342	0.000881073
GPR37:O15354:OID20095:v1:Cardiometabolic	GPR37	INCIDENT	BMI.V1_EUR_prscs	ALL	2021	-0.0021559	0.0222449	0.922803	4.57313e-06	-0.027729	0.0230342	0.228805	0.00070408	0.985485
GPR37:O15354:OID20095:v1:Cardiometabolic	GPR37	PREVALENT	NASH_biomarker_GRS	ALL	1811	0.00631177	0.0257312	0.806256	3.14134e-05	0.00622014	0.0254024	0.80659	3.04178e-05	0.905251
GPR37:O15354:OID20095:v1:Cardiometabolic	GPR37	INCIDENT	NASH_biomarker_GRS	ALL	2021	-0.00974298	0.0222429	0.661414	9.34072e-05	-0.00777335	0.0223216	0.727695	5.89605e-05	0.927305
GPR37:O15354:OID20095:v1:Cardiometabolic	GPR37	PREVALENT	BMI_GWAS_signif	ALL	1811	0.0584338	0.025711	0.023164	0.0026888	0.0302004	0.0255571	0.237495	0.000707849	0.412741
GPR37:O15354:OID20095:v1:Cardiometabolic	GPR37	INCIDENT	BMI_GWAS_signif	ALL	2021	-0.0140733	0.0223657	0.529268	0.000192734	-0.0212327	0.0224784	0.344988	0.000433615	0.998245
GPR37:O15354:OID20095:v1:Cardiometabolic	GPR37	PREVALENT	CKD_GWAS_signif	ALL	1811	0.0513875	0.0255986	0.0448572	0.00209908	0.0491131	0.0252357	0.0517956	0.00191736	0.254104
GPR37:O15354:OID20095:v1:Cardiometabolic	GPR37	INCIDENT	CKD_GWAS_signif	ALL	2021	0.0540204	0.0221333	0.0147473	0.00289153	0.0520566	0.0221534	0.018882	0.00267707	0.387938
GPR37:O15354:OID20095:v1:Cardiometabolic	GPR37	PREVALENT	T2D_GWAS_signif	ALL	1811	-0.0157159	0.0257581	0.541852	0.000194314	0.0108538	0.0255778	0.671367	9.13449e-05	0.739232
GPR37:O15354:OID20095:v1:Cardiometabolic	GPR37	INCIDENT	T2D_GWAS_signif	ALL	2021	-0.0519977	0.0221306	0.0188932	0.00268028	-0.0419426	0.022349	0.060708	0.00170934	0.166805
GPR37:O15354:OID20095:v1:Cardiometabolic	GPR37	PREVALENT	CAD_GWAS_signif	ALL	1811	-0.00420394	0.0255828	0.869493	1.4098e-05	-0.00390774	0.0251895	0.876734	1.22095e-05	0.999709
GPR37:O15354:OID20095:v1:Cardiometabolic	GPR37	INCIDENT	CAD_GWAS_signif	ALL	2021	-0.00475576	0.0222126	0.83049	2.23177e-05	-0.00329483	0.0222532	0.88231	1.06585e-05	0.995674
GPR37:O15354:OID20095:v1:Cardiometabolic	GPR37	PREVALENT	obesity	ALL	1811	0.0592906	0.0255886	0.0206147	0.00279445	0.0431879	0.0253099	0.088119	0.00147471	0.392174
GPR37:O15354:OID20095:v1:Cardiometabolic	GPR37	INCIDENT	obesity	ALL	2021	0.00354604	0.0221321	0.872723	1.24984e-05	0.000606845	0.0222169	0.978212	3.62752e-07	0.994445
GPR37:O15354:OID20095:v1:Cardiometabolic	GPR37	PREVALENT	liver_lipid	ALL	1811	-0.0624872	0.0256869	0.0150886	0.00307921	-0.0577574	0.0253824	0.0229983	0.00261905	0.45217
GPR37:O15354:OID20095:v1:Cardiometabolic	GPR37	INCIDENT	liver_lipid	ALL	2021	-0.0874173	0.0221513	8.21338e-05	0.00752292	-0.0900504	0.0221695	5.06041e-05	0.00795453	0.0134152
GPR37:O15354:OID20095:v1:Cardiometabolic	GPR37	PREVALENT	proinsulin	ALL	1811	0.00197166	0.0256741	0.938795	3.07908e-06	0.0149424	0.0253109	0.555029	0.000176779	0.999328
GPR37:O15354:OID20095:v1:Cardiometabolic	GPR37	INCIDENT	proinsulin	ALL	2021	0.0316723	0.0222178	0.15416	0.000988392	0.0357312	0.0222464	0.108401	0.00125263	0.709767
GPR37:O15354:OID20095:v1:Cardiometabolic	GPR37	PREVALENT	beta_cell	ALL	1811	0.00613313	0.025718	0.811539	2.96909e-05	0.0219258	0.0255011	0.39002	0.000374884	0.977947
GPR37:O15354:OID20095:v1:Cardiometabolic	GPR37	INCIDENT	beta_cell	ALL	2021	-0.0382754	0.0221468	0.0840989	0.00145204	-0.0288493	0.0222778	0.19548	0.000814657	0.563214
GPR37:O15354:OID20095:v1:Cardiometabolic	GPR37	PREVALENT	lipodystrophy	ALL	1811	0.0104314	0.0255095	0.682646	8.72948e-05	0.0201544	0.0252484	0.42484	0.000323147	0.994833
GPR37:O15354:OID20095:v1:Cardiometabolic	GPR37	INCIDENT	lipodystrophy	ALL	2021	-0.0365073	0.0221261	0.0991094	0.00132364	-0.0352817	0.0221798	0.111836	0.00122869	0.726542
GPR37:O15354:OID20095:v1:Cardiometabolic	GPR37	PREVALENT	T2D.V2_EUR_prscs	DISC	985	0.014533	0.03326	0.662249	0.000189117	0.0245916	0.0327555	0.452987	0.000536286	0.857945
GPR37:O15354:OID20095:v1:Cardiometabolic	GPR37	INCIDENT	T2D.V2_EUR_prscs	DISC	1192	-0.00154727	0.0289995	0.957458	2.35695e-06	-3.24492e-05	0.0289758	0.999107	1.02826e-09	0.999339
GPR37:O15354:OID20095:v1:Cardiometabolic	GPR37	PREVALENT	CAD_EUR_prscs	DISC	985	-0.0181483	0.0332968	0.585851	0.000294229	-0.0114184	0.0327091	0.727101	0.000116004	0.999945
GPR37:O15354:OID20095:v1:Cardiometabolic	GPR37	INCIDENT	CAD_EUR_prscs	DISC	1192	0.0365613	0.0290986	0.209207	0.00130525	0.0393569	0.0289636	0.174468	0.00151146	0.793911
GPR37:O15354:OID20095:v1:Cardiometabolic	GPR37	PREVALENT	CKD_TA_prscs	DISC	985	0.0588572	0.0335309	0.0795346	0.00304249	0.0390602	0.0331067	0.238373	0.00132324	0.267542
GPR37:O15354:OID20095:v1:Cardiometabolic	GPR37	INCIDENT	CKD_TA_prscs	DISC	1192	0.0764567	0.0286076	0.00763406	0.00587695	0.0719884	0.0285801	0.0119112	0.00517299	0.148637
GPR37:O15354:OID20095:v1:Cardiometabolic	GPR37	PREVALENT	BMI.V1_EUR_prscs	DISC	985	0.125371	0.0332205	0.000170892	0.0138975	0.0650997	0.0345257	0.0596701	0.00337179	0.00761245
GPR37:O15354:OID20095:v1:Cardiometabolic	GPR37	INCIDENT	BMI.V1_EUR_prscs	DISC	1192	0.0125334	0.0288794	0.664377	0.000155916	-0.0267305	0.030267	0.377339	0.000639063	0.831547
GPR37:O15354:OID20095:v1:Cardiometabolic	GPR37	PREVALENT	NASH_biomarker_GRS	DISC	985	0.00596859	0.0338288	0.85999	3.08398e-05	0.006795	0.0332858	0.838288	3.96733e-05	0.981699
GPR37:O15354:OID20095:v1:Cardiometabolic	GPR37	INCIDENT	NASH_biomarker_GRS	DISC	1192	-0.0197907	0.0289393	0.494197	0.000387049	-0.0171548	0.0288721	0.552519	0.000289367	0.871404
GPR37:O15354:OID20095:v1:Cardiometabolic	GPR37	PREVALENT	BMI_GWAS_signif	DISC	985	0.0778613	0.0334653	0.0201991	0.00533198	0.0518487	0.0331621	0.118278	0.00232114	0.822396
GPR37:O15354:OID20095:v1:Cardiometabolic	GPR37	INCIDENT	BMI_GWAS_signif	DISC	1192	-0.0189211	0.0287111	0.510019	0.000359438	-0.0300086	0.028732	0.296507	0.000893536	0.976091
GPR37:O15354:OID20095:v1:Cardiometabolic	GPR37	PREVALENT	CKD_GWAS_signif	DISC	985	0.0817169	0.0334331	0.0147025	0.00588092	0.068647	0.0329907	0.0377273	0.00410285	0.154859
GPR37:O15354:OID20095:v1:Cardiometabolic	GPR37	INCIDENT	CKD_GWAS_signif	DISC	1192	0.038006	0.0287048	0.185759	0.00144919	0.0397049	0.0285917	0.1652	0.00157848	0.733061
GPR37:O15354:OID20095:v1:Cardiometabolic	GPR37	PREVALENT	T2D_GWAS_signif	DISC	985	-0.0226166	0.0334062	0.498563	0.00045388	0.0110824	0.0332822	0.739222	0.000105548	0.844381
GPR37:O15354:OID20095:v1:Cardiometabolic	GPR37	INCIDENT	T2D_GWAS_signif	DISC	1192	-0.0452965	0.0287146	0.114964	0.00205577	-0.0339944	0.0288377	0.238718	0.00113796	0.652442
GPR37:O15354:OID20095:v1:Cardiometabolic	GPR37	PREVALENT	CAD_GWAS_signif	DISC	985	-0.0245841	0.0334199	0.462152	0.000535799	-0.0182649	0.0328211	0.578005	0.00029474	0.998887
GPR37:O15354:OID20095:v1:Cardiometabolic	GPR37	INCIDENT	CAD_GWAS_signif	DISC	1192	-0.00967471	0.0287964	0.736955	9.3445e-05	-0.0103117	0.0286713	0.719174	0.000106044	0.979119
GPR37:O15354:OID20095:v1:Cardiometabolic	GPR37	PREVALENT	obesity	DISC	985	0.0350323	0.033561	0.296832	0.00107823	0.0137004	0.0331232	0.67925	0.000162845	0.893304
GPR37:O15354:OID20095:v1:Cardiometabolic	GPR37	INCIDENT	obesity	DISC	1192	0.00802343	0.0288787	0.781191	6.39051e-05	-0.00163822	0.0288341	0.954702	2.64668e-06	0.953896
GPR37:O15354:OID20095:v1:Cardiometabolic	GPR37	PREVALENT	liver_lipid	DISC	985	-0.089983	0.0335603	0.00746496	0.00706775	-0.0887062	0.0330524	0.00740915	0.00680433	0.593162
GPR37:O15354:OID20095:v1:Cardiometabolic	GPR37	INCIDENT	liver_lipid	DISC	1192	-0.0777886	0.0286612	0.00674642	0.00605958	-0.077513	0.0285421	0.00671319	0.00600799	0.210643
GPR37:O15354:OID20095:v1:Cardiometabolic	GPR37	PREVALENT	proinsulin	DISC	985	-0.00603223	0.0337911	0.858357	3.15712e-05	0.00755355	0.0332394	0.820282	4.91618e-05	0.979089
GPR37:O15354:OID20095:v1:Cardiometabolic	GPR37	INCIDENT	proinsulin	DISC	1192	0.0492089	0.0287463	0.0871994	0.00241995	0.0485545	0.0286404	0.0902911	0.00235053	0.925814
GPR37:O15354:OID20095:v1:Cardiometabolic	GPR37	PREVALENT	beta_cell	DISC	985	-0.00776842	0.0336342	0.81739	5.28487e-05	0.0119051	0.0332435	0.720336	0.000122082	0.997934
GPR37:O15354:OID20095:v1:Cardiometabolic	GPR37	INCIDENT	beta_cell	DISC	1192	-0.0396977	0.0286507	0.166147	0.00158682	-0.0261429	0.0287209	0.36289	0.000678831	0.686057
GPR37:O15354:OID20095:v1:Cardiometabolic	GPR37	PREVALENT	lipodystrophy	DISC	985	0.00979818	0.0333045	0.768671	8.57432e-05	0.0347695	0.0328976	0.290834	0.00106218	0.981512
GPR37:O15354:OID20095:v1:Cardiometabolic	GPR37	INCIDENT	lipodystrophy	DISC	1192	-0.0319591	0.0285843	0.263776	0.00103384	-0.0322745	0.0285007	0.257701	0.00105023	0.997583
GRHPR:Q9UBQ7:OID30289:v1:Cardiometabolic_II	GRHPR	PREVALENT	T2D.V2_EUR_prscs	ALL	1864	-0.0356556	0.0233637	0.127157	0.0011862	-0.0319134	0.0234829	0.174315	0.000947177	0.343157
GRHPR:Q9UBQ7:OID30289:v1:Cardiometabolic_II	GRHPR	INCIDENT	T2D.V2_EUR_prscs	ALL	2067	0.00587237	0.0212174	0.781984	3.45671e-05	0.0145678	0.0213195	0.494491	0.000210982	0.986968
GRHPR:Q9UBQ7:OID30289:v1:Cardiometabolic_II	GRHPR	PREVALENT	CAD_EUR_prscs	ALL	1864	-0.0148095	0.0224688	0.509907	0.000221493	-0.0148116	0.0225131	0.510682	0.000222157	0.999224
GRHPR:Q9UBQ7:OID30289:v1:Cardiometabolic_II	GRHPR	INCIDENT	CAD_EUR_prscs	ALL	2067	0.0201227	0.0213105	0.34515	0.000402188	0.0202004	0.0213379	0.343912	0.000404884	0.764235
GRHPR:Q9UBQ7:OID30289:v1:Cardiometabolic_II	GRHPR	PREVALENT	CKD_TA_prscs	ALL	1864	0.0437507	0.0226211	0.0532607	0.00190366	0.0398123	0.0227408	0.0801692	0.00157078	0.158168
GRHPR:Q9UBQ7:OID30289:v1:Cardiometabolic_II	GRHPR	INCIDENT	CKD_TA_prscs	ALL	2067	-0.015495	0.0210604	0.461974	0.000244214	-0.0207897	0.0211389	0.32549	0.000436952	0.823113
GRHPR:Q9UBQ7:OID30289:v1:Cardiometabolic_II	GRHPR	PREVALENT	BMI.V1_EUR_prscs	ALL	1864	-0.0227932	0.0226756	0.314942	0.000514984	-0.0426156	0.0238718	0.0744007	0.00163316	0.603293
GRHPR:Q9UBQ7:OID30289:v1:Cardiometabolic_II	GRHPR	INCIDENT	BMI.V1_EUR_prscs	ALL	2067	-0.00603566	0.0211753	0.775649	3.66614e-05	-0.0304353	0.0219373	0.165483	0.000869121	0.957662
GRHPR:Q9UBQ7:OID30289:v1:Cardiometabolic_II	GRHPR	PREVALENT	NASH_biomarker_GRS	ALL	1864	0.0766282	0.0225721	0.000701631	0.00583996	0.0760274	0.0226793	0.00081821	0.00573314	0.00986983
GRHPR:Q9UBQ7:OID30289:v1:Cardiometabolic_II	GRHPR	INCIDENT	NASH_biomarker_GRS	ALL	2067	0.0596942	0.0210879	0.00469037	0.00360168	0.0586269	0.0211632	0.00565372	0.00345518	0.064805
GRHPR:Q9UBQ7:OID30289:v1:Cardiometabolic_II	GRHPR	PREVALENT	BMI_GWAS_signif	ALL	1864	-0.0240042	0.0226516	0.289417	0.000572334	-0.0310997	0.0229068	0.174742	0.000945304	0.830133
GRHPR:Q9UBQ7:OID30289:v1:Cardiometabolic_II	GRHPR	INCIDENT	BMI_GWAS_signif	ALL	2067	0.00572275	0.0212491	0.787713	3.27302e-05	-0.0048462	0.0213612	0.820548	2.32624e-05	0.998245
GRHPR:Q9UBQ7:OID30289:v1:Cardiometabolic_II	GRHPR	PREVALENT	CKD_GWAS_signif	ALL	1864	-0.0157077	0.022547	0.486103	0.000247442	-0.0162754	0.0226244	0.472004	0.000265595	0.743958
GRHPR:Q9UBQ7:OID30289:v1:Cardiometabolic_II	GRHPR	INCIDENT	CKD_GWAS_signif	ALL	2067	-0.0416374	0.0210574	0.0481406	0.00176097	-0.0447153	0.0210716	0.0339554	0.00203071	0.597675
GRHPR:Q9UBQ7:OID30289:v1:Cardiometabolic_II	GRHPR	PREVALENT	T2D_GWAS_signif	ALL	1864	-0.0112795	0.0226523	0.618587	0.000126427	-0.00400342	0.0229181	0.861348	1.5665e-05	0.786417
GRHPR:Q9UBQ7:OID30289:v1:Cardiometabolic_II	GRHPR	INCIDENT	T2D_GWAS_signif	ALL	2067	-0.010047	0.0210921	0.633885	0.000102381	-0.000130784	0.0212939	0.9951	1.70494e-08	0.913989
GRHPR:Q9UBQ7:OID30289:v1:Cardiometabolic_II	GRHPR	PREVALENT	CAD_GWAS_signif	ALL	1864	-0.022314	0.0224594	0.320589	0.000503108	-0.0193843	0.0225108	0.389291	0.000380519	0.999709
GRHPR:Q9UBQ7:OID30289:v1:Cardiometabolic_II	GRHPR	INCIDENT	CAD_GWAS_signif	ALL	2067	0.00732064	0.0210851	0.728481	5.43951e-05	0.00814547	0.0211629	0.700357	6.69516e-05	0.995276
GRHPR:Q9UBQ7:OID30289:v1:Cardiometabolic_II	GRHPR	PREVALENT	obesity	ALL	1864	0.0325486	0.022529	0.148703	0.00106322	0.0323836	0.0226673	0.153281	0.00104662	0.540224
GRHPR:Q9UBQ7:OID30289:v1:Cardiometabolic_II	GRHPR	INCIDENT	obesity	ALL	2067	-0.0188583	0.021032	0.370015	0.000362665	-0.0244495	0.021119	0.247123	0.000605362	0.994445
GRHPR:Q9UBQ7:OID30289:v1:Cardiometabolic_II	GRHPR	PREVALENT	liver_lipid	ALL	1864	-0.0264643	0.0225906	0.241562	0.000699328	-0.0293002	0.0227163	0.197276	0.000853291	0.705987
GRHPR:Q9UBQ7:OID30289:v1:Cardiometabolic_II	GRHPR	INCIDENT	liver_lipid	ALL	2067	-0.0622625	0.0210783	0.00317463	0.00392046	-0.0666307	0.0211011	0.00161412	0.00448413	0.079368
GRHPR:Q9UBQ7:OID30289:v1:Cardiometabolic_II	GRHPR	PREVALENT	proinsulin	ALL	1864	-0.0161627	0.0225765	0.474141	0.000261297	-0.0123913	0.0226609	0.584575	0.000153476	0.961997
GRHPR:Q9UBQ7:OID30289:v1:Cardiometabolic_II	GRHPR	INCIDENT	proinsulin	ALL	2067	-0.026148	0.0210838	0.215049	0.000693557	-0.0226188	0.0211238	0.284399	0.000517917	0.724355
GRHPR:Q9UBQ7:OID30289:v1:Cardiometabolic_II	GRHPR	PREVALENT	beta_cell	ALL	1864	-0.0169582	0.0226041	0.453217	0.000286941	-0.0125458	0.0228002	0.582216	0.000155411	0.949173
GRHPR:Q9UBQ7:OID30289:v1:Cardiometabolic_II	GRHPR	INCIDENT	beta_cell	ALL	2067	0.00437738	0.021093	0.835619	1.94347e-05	0.0133164	0.0212069	0.530122	0.000178175	0.988346
GRHPR:Q9UBQ7:OID30289:v1:Cardiometabolic_II	GRHPR	PREVALENT	lipodystrophy	ALL	1864	0.0263302	0.0224333	0.240667	0.000701993	0.0272765	0.0226041	0.227705	0.00074694	0.994833
GRHPR:Q9UBQ7:OID30289:v1:Cardiometabolic_II	GRHPR	INCIDENT	lipodystrophy	ALL	2067	0.00719223	0.0210352	0.732452	5.27527e-05	0.00693913	0.0210852	0.742115	4.8949e-05	0.947525
GRHPR:Q9UBQ7:OID30289:v1:Cardiometabolic_II	GRHPR	PREVALENT	T2D.V2_EUR_prscs	DISC	1021	-0.0316121	0.0288554	0.273555	0.00110218	-0.0298195	0.0290673	0.305207	0.000971113	0.617704
GRHPR:Q9UBQ7:OID30289:v1:Cardiometabolic_II	GRHPR	INCIDENT	T2D.V2_EUR_prscs	DISC	1220	0.0189669	0.027159	0.485088	0.000378582	0.0253271	0.0271256	0.350655	0.000674104	0.999339
GRHPR:Q9UBQ7:OID30289:v1:Cardiometabolic_II	GRHPR	PREVALENT	CAD_EUR_prscs	DISC	1021	-0.0197165	0.0288303	0.494215	0.00042982	-0.0186338	0.0289569	0.520052	0.000382353	0.999945
GRHPR:Q9UBQ7:OID30289:v1:Cardiometabolic_II	GRHPR	INCIDENT	CAD_EUR_prscs	DISC	1220	0.0409645	0.0271381	0.131446	0.00176598	0.044743	0.027007	0.097847	0.00211891	0.77032
GRHPR:Q9UBQ7:OID30289:v1:Cardiometabolic_II	GRHPR	PREVALENT	CKD_TA_prscs	DISC	1021	0.0445072	0.0290423	0.125727	0.00215418	0.0421461	0.0292752	0.150293	0.00191042	0.334817
GRHPR:Q9UBQ7:OID30289:v1:Cardiometabolic_II	GRHPR	INCIDENT	CKD_TA_prscs	DISC	1220	-0.0371383	0.0269554	0.168539	0.00147171	-0.0429435	0.026914	0.110855	0.00196574	0.721292
GRHPR:Q9UBQ7:OID30289:v1:Cardiometabolic_II	GRHPR	PREVALENT	BMI.V1_EUR_prscs	DISC	1021	-0.0312886	0.0290279	0.281356	0.00106698	-0.0519124	0.0307506	0.0917028	0.00262482	0.607397
GRHPR:Q9UBQ7:OID30289:v1:Cardiometabolic_II	GRHPR	INCIDENT	BMI.V1_EUR_prscs	DISC	1220	0.00896203	0.0271187	0.741101	8.48032e-05	-0.0204078	0.0284347	0.473083	0.000398422	0.877148
GRHPR:Q9UBQ7:OID30289:v1:Cardiometabolic_II	GRHPR	PREVALENT	NASH_biomarker_GRS	DISC	1021	0.0639581	0.029281	0.029181	0.00436532	0.0642031	0.0294503	0.0294961	0.00436858	0.259976
GRHPR:Q9UBQ7:OID30289:v1:Cardiometabolic_II	GRHPR	INCIDENT	NASH_biomarker_GRS	DISC	1220	0.0520464	0.0270844	0.0548949	0.00285855	0.0518802	0.0270125	0.0550273	0.00284535	0.360157
GRHPR:Q9UBQ7:OID30289:v1:Cardiometabolic_II	GRHPR	PREVALENT	BMI_GWAS_signif	DISC	1021	-0.0276335	0.0290551	0.341804	0.00083092	-0.0338857	0.0293881	0.24918	0.00122643	0.998312
GRHPR:Q9UBQ7:OID30289:v1:Cardiometabolic_II	GRHPR	INCIDENT	BMI_GWAS_signif	DISC	1220	0.0219578	0.0269021	0.414544	0.000517055	0.00990629	0.0269424	0.713176	0.000104602	0.976091
GRHPR:Q9UBQ7:OID30289:v1:Cardiometabolic_II	GRHPR	PREVALENT	CKD_GWAS_signif	DISC	1021	0.0042863	0.0290579	0.882761	2.0006e-05	0.00240052	0.0292739	0.934662	6.21152e-06	0.961229
GRHPR:Q9UBQ7:OID30289:v1:Cardiometabolic_II	GRHPR	INCIDENT	CKD_GWAS_signif	DISC	1220	-0.0633786	0.0268366	0.0183575	0.00431058	-0.0644194	0.0267218	0.0160749	0.00447479	0.567385
GRHPR:Q9UBQ7:OID30289:v1:Cardiometabolic_II	GRHPR	PREVALENT	T2D_GWAS_signif	DISC	1021	0.00337212	0.0289784	0.907386	1.24505e-05	0.0112685	0.0295544	0.70308	0.000134268	0.983087
GRHPR:Q9UBQ7:OID30289:v1:Cardiometabolic_II	GRHPR	INCIDENT	T2D_GWAS_signif	DISC	1220	0.0153588	0.026947	0.568813	0.000252202	0.0262176	0.0270231	0.332153	0.00072779	0.98702
GRHPR:Q9UBQ7:OID30289:v1:Cardiometabolic_II	GRHPR	PREVALENT	CAD_GWAS_signif	DISC	1021	-0.00362605	0.0289367	0.900305	1.44377e-05	-0.00299622	0.0290513	0.917877	9.82569e-06	0.998887
GRHPR:Q9UBQ7:OID30289:v1:Cardiometabolic_II	GRHPR	INCIDENT	CAD_GWAS_signif	DISC	1220	-0.00766152	0.0269952	0.776606	6.25465e-05	-0.010135	0.0268768	0.706176	0.000110022	0.979119
GRHPR:Q9UBQ7:OID30289:v1:Cardiometabolic_II	GRHPR	PREVALENT	obesity	DISC	1021	0.0165457	0.0291021	0.5698	0.000297107	0.011979	0.02936	0.683363	0.000153745	0.913919
GRHPR:Q9UBQ7:OID30289:v1:Cardiometabolic_II	GRHPR	INCIDENT	obesity	DISC	1220	0.00466994	0.0270259	0.862843	2.31861e-05	-0.00207667	0.026983	0.938667	4.58346e-06	0.973449
GRHPR:Q9UBQ7:OID30289:v1:Cardiometabolic_II	GRHPR	PREVALENT	liver_lipid	DISC	1021	-0.0173996	0.0291457	0.550655	0.000327573	-0.0158701	0.0293437	0.588748	0.000270114	0.935851
GRHPR:Q9UBQ7:OID30289:v1:Cardiometabolic_II	GRHPR	INCIDENT	liver_lipid	DISC	1220	-0.0559054	0.0268824	0.0377776	0.00334611	-0.0587286	0.0267589	0.0283806	0.00371197	0.283448
GRHPR:Q9UBQ7:OID30289:v1:Cardiometabolic_II	GRHPR	PREVALENT	proinsulin	DISC	1021	-0.0404636	0.029205	0.166219	0.00176152	-0.0378641	0.0293719	0.197665	0.00153247	0.73627
GRHPR:Q9UBQ7:OID30289:v1:Cardiometabolic_II	GRHPR	INCIDENT	proinsulin	DISC	1220	-0.0389944	0.0268844	0.147203	0.00163079	-0.0367186	0.0267818	0.170631	0.00145222	0.925814
GRHPR:Q9UBQ7:OID30289:v1:Cardiometabolic_II	GRHPR	PREVALENT	beta_cell	DISC	1021	0.00128709	0.029159	0.964802	1.79146e-06	0.00476957	0.0294445	0.871352	2.42377e-05	0.999557
GRHPR:Q9UBQ7:OID30289:v1:Cardiometabolic_II	GRHPR	INCIDENT	beta_cell	DISC	1220	0.0036646	0.0269341	0.891799	1.43753e-05	0.0146597	0.0269564	0.586664	0.000228799	0.985896
GRHPR:Q9UBQ7:OID30289:v1:Cardiometabolic_II	GRHPR	PREVALENT	lipodystrophy	DISC	1021	0.0259571	0.0288501	0.368492	0.000743686	0.032504	0.0291398	0.264936	0.00114787	0.93555
GRHPR:Q9UBQ7:OID30289:v1:Cardiometabolic_II	GRHPR	INCIDENT	lipodystrophy	DISC	1220	0.0296724	0.0267919	0.2683	0.000951523	0.0288326	0.0267053	0.28052	0.000901108	0.999516
GRN:P28799:OID21159:v1:Neurology	GRN	PREVALENT	T2D.V2_EUR_prscs	ALL	1847	0.0174616	0.0252394	0.489128	0.000250577	0.0331358	0.0250835	0.186666	0.000894094	0.700115
GRN:P28799:OID21159:v1:Neurology	GRN	INCIDENT	T2D.V2_EUR_prscs	ALL	2048	-0.0253896	0.0226096	0.261591	0.000608358	-0.0162385	0.0224983	0.470523	0.000247783	0.940255
GRN:P28799:OID21159:v1:Neurology	GRN	PREVALENT	CAD_EUR_prscs	ALL	1847	0.0512476	0.0242069	0.034392	0.00234115	0.0519064	0.023958	0.0304013	0.00240097	0.999224
GRN:P28799:OID21159:v1:Neurology	GRN	INCIDENT	CAD_EUR_prscs	ALL	2048	0.0759262	0.0227294	0.00085194	0.00535654	0.0778118	0.0225277	0.000563904	0.00564194	0.156544
GRN:P28799:OID21159:v1:Neurology	GRN	PREVALENT	CKD_TA_prscs	ALL	1847	0.0330953	0.0244128	0.17538	0.000961393	0.019163	0.0242674	0.429832	0.000319684	0.341921
GRN:P28799:OID21159:v1:Neurology	GRN	INCIDENT	CKD_TA_prscs	ALL	2048	0.0388362	0.0224547	0.0838686	0.00144183	0.0318628	0.0223221	0.15362	0.000968368	0.352248
GRN:P28799:OID21159:v1:Neurology	GRN	PREVALENT	BMI.V1_EUR_prscs	ALL	1847	0.0553964	0.024424	0.0234409	0.00268615	0.0038917	0.0254397	0.878434	1.20017e-05	0.119646
GRN:P28799:OID21159:v1:Neurology	GRN	INCIDENT	BMI.V1_EUR_prscs	ALL	2048	0.0245183	0.0225784	0.277647	0.000568911	-0.014625	0.0231471	0.527572	0.000189891	0.687107
GRN:P28799:OID21159:v1:Neurology	GRN	PREVALENT	NASH_biomarker_GRS	ALL	1847	0.0787739	0.0243481	0.00123728	0.00544936	0.0817634	0.0241806	0.000736954	0.00582616	0.015612
GRN:P28799:OID21159:v1:Neurology	GRN	INCIDENT	NASH_biomarker_GRS	ALL	2048	0.0596142	0.0224972	0.00811661	0.00337769	0.0635486	0.0223461	0.00450343	0.00383196	0.0914284
GRN:P28799:OID21159:v1:Neurology	GRN	PREVALENT	BMI_GWAS_signif	ALL	1847	-0.00567617	0.0244419	0.816385	2.82406e-05	-0.031624	0.0244305	0.19568	0.000858523	0.982748
GRN:P28799:OID21159:v1:Neurology	GRN	INCIDENT	BMI_GWAS_signif	ALL	2048	-0.00842744	0.0226518	0.7099	6.68137e-05	-0.0187221	0.0225348	0.406183	0.000328278	0.998245
GRN:P28799:OID21159:v1:Neurology	GRN	PREVALENT	CKD_GWAS_signif	ALL	1847	0.0422071	0.0243131	0.0827397	0.00157545	0.0422869	0.0241249	0.079804	0.00157297	0.327631
GRN:P28799:OID21159:v1:Neurology	GRN	INCIDENT	CKD_GWAS_signif	ALL	2048	0.00433587	0.0224655	0.846978	1.79813e-05	0.0041057	0.0222583	0.853674	1.61873e-05	0.992454
GRN:P28799:OID21159:v1:Neurology	GRN	PREVALENT	T2D_GWAS_signif	ALL	1847	0.000741565	0.0244523	0.97581	4.81624e-07	0.0252253	0.0244367	0.302086	0.00054616	0.988633
GRN:P28799:OID21159:v1:Neurology	GRN	INCIDENT	T2D_GWAS_signif	ALL	2048	-0.060104	0.0224223	0.00741093	0.00345612	-0.0428691	0.0224447	0.05628	0.0017324	0.0904073
GRN:P28799:OID21159:v1:Neurology	GRN	PREVALENT	CAD_GWAS_signif	ALL	1847	0.0465094	0.0242082	0.0548621	0.0019289	0.0481	0.0239467	0.0447279	0.00206446	0.999709
GRN:P28799:OID21159:v1:Neurology	GRN	INCIDENT	CAD_GWAS_signif	ALL	2048	0.0412426	0.0224826	0.0667407	0.00162171	0.0401875	0.0223412	0.072202	0.00153691	0.923593
GRN:P28799:OID21159:v1:Neurology	GRN	PREVALENT	obesity	ALL	1847	0.032207	0.0243038	0.185279	0.000918702	0.0195766	0.0241711	0.418097	0.00033629	0.564477
GRN:P28799:OID21159:v1:Neurology	GRN	INCIDENT	obesity	ALL	2048	-0.00964602	0.0224505	0.667491	8.91075e-05	-0.015797	0.022307	0.478927	0.000238533	0.994445
GRN:P28799:OID21159:v1:Neurology	GRN	PREVALENT	liver_lipid	ALL	1847	0.013665	0.0243802	0.575212	0.000164481	0.0172223	0.024186	0.476512	0.000259969	0.855832
GRN:P28799:OID21159:v1:Neurology	GRN	INCIDENT	liver_lipid	ALL	2048	0.0154399	0.0225221	0.49308	0.000226818	0.00984338	0.0223245	0.659318	9.24852e-05	0.735276
GRN:P28799:OID21159:v1:Neurology	GRN	PREVALENT	proinsulin	ALL	1847	-0.00850235	0.0243485	0.726984	6.38488e-05	0.00230246	0.0241744	0.924132	4.65229e-06	0.988712
GRN:P28799:OID21159:v1:Neurology	GRN	INCIDENT	proinsulin	ALL	2048	-0.0207498	0.0225183	0.356921	0.000409711	-0.0123326	0.0223378	0.580946	0.000144995	0.786861
GRN:P28799:OID21159:v1:Neurology	GRN	PREVALENT	beta_cell	ALL	1847	0.0170214	0.0243667	0.484924	0.000255461	0.0332735	0.0242853	0.170826	0.000961711	0.955146
GRN:P28799:OID21159:v1:Neurology	GRN	INCIDENT	beta_cell	ALL	2048	0.0145188	0.022495	0.518726	0.000201052	0.0289158	0.0223965	0.196825	0.000792384	0.943233
GRN:P28799:OID21159:v1:Neurology	GRN	PREVALENT	lipodystrophy	ALL	1847	0.0104608	0.0242068	0.66569	9.77816e-05	0.0215659	0.0241255	0.371494	0.00040962	0.994833
GRN:P28799:OID21159:v1:Neurology	GRN	INCIDENT	lipodystrophy	ALL	2048	-0.0320641	0.0224428	0.153246	0.000984346	-0.0297589	0.0222754	0.181719	0.000848362	0.757397
GRN:P28799:OID21159:v1:Neurology	GRN	PREVALENT	T2D.V2_EUR_prscs	DISC	1011	-0.0114719	0.0314557	0.715417	0.000130383	0.00300405	0.031121	0.923121	8.84491e-06	0.886433
GRN:P28799:OID21159:v1:Neurology	GRN	INCIDENT	T2D.V2_EUR_prscs	DISC	1207	-0.0669325	0.0297515	0.0246547	0.00412958	-0.0636513	0.0295821	0.0316306	0.00371214	0.999339
GRN:P28799:OID21159:v1:Neurology	GRN	PREVALENT	CAD_EUR_prscs	DISC	1011	0.0402212	0.0314123	0.200704	0.00160466	0.0504871	0.0309803	0.103507	0.00251401	0.999945
GRN:P28799:OID21159:v1:Neurology	GRN	INCIDENT	CAD_EUR_prscs	DISC	1207	0.0719347	0.029921	0.0163668	0.00471309	0.0754341	0.0296216	0.0110079	0.00519143	0.66354
GRN:P28799:OID21159:v1:Neurology	GRN	PREVALENT	CKD_TA_prscs	DISC	1011	0.0238521	0.0317303	0.45241	0.000553682	0.00526651	0.0314487	0.867041	2.66206e-05	0.671485
GRN:P28799:OID21159:v1:Neurology	GRN	INCIDENT	CKD_TA_prscs	DISC	1207	0.0229482	0.0296193	0.438632	0.000491672	0.0150104	0.0294436	0.610287	0.000209182	0.869574
GRN:P28799:OID21159:v1:Neurology	GRN	PREVALENT	BMI.V1_EUR_prscs	DISC	1011	0.028034	0.0316034	0.375271	0.000770834	-0.0338893	0.0328573	0.302612	0.00100871	0.682311
GRN:P28799:OID21159:v1:Neurology	GRN	INCIDENT	BMI.V1_EUR_prscs	DISC	1207	0.0132728	0.0297321	0.655382	0.000163287	-0.0366035	0.0309442	0.2371	0.00112505	0.827018
GRN:P28799:OID21159:v1:Neurology	GRN	PREVALENT	NASH_biomarker_GRS	DISC	1011	0.0488592	0.0320464	0.12768	0.0022735	0.0513658	0.0316578	0.10502	0.00249216	0.558246
GRN:P28799:OID21159:v1:Neurology	GRN	INCIDENT	NASH_biomarker_GRS	DISC	1207	0.109291	0.0296428	0.000237518	0.0110102	0.114911	0.0293932	9.7934e-05	0.0121422	0.00997576
GRN:P28799:OID21159:v1:Neurology	GRN	PREVALENT	BMI_GWAS_signif	DISC	1011	-0.0106823	0.0317086	0.736273	0.000111261	-0.0352106	0.0314949	0.263859	0.00118491	0.998312
GRN:P28799:OID21159:v1:Neurology	GRN	INCIDENT	BMI_GWAS_signif	DISC	1207	-0.0173172	0.0295521	0.557998	0.00028132	-0.032596	0.0294184	0.268088	0.000987285	0.976091
GRN:P28799:OID21159:v1:Neurology	GRN	PREVALENT	CKD_GWAS_signif	DISC	1011	0.0700581	0.0317491	0.0275779	0.00474965	0.0603726	0.0314589	0.0552715	0.00348259	0.215763
GRN:P28799:OID21159:v1:Neurology	GRN	INCIDENT	CKD_GWAS_signif	DISC	1207	-0.0119645	0.029529	0.685421	0.000134519	-0.0105024	0.0292644	0.719751	0.000103673	0.917018
GRN:P28799:OID21159:v1:Neurology	GRN	PREVALENT	T2D_GWAS_signif	DISC	1011	-0.0232807	0.0316263	0.461839	0.000530964	0.00869205	0.0316159	0.783432	7.17445e-05	0.821589
GRN:P28799:OID21159:v1:Neurology	GRN	INCIDENT	T2D_GWAS_signif	DISC	1207	-0.0790389	0.0294879	0.00745853	0.00585125	-0.0618711	0.0294859	0.0360942	0.00353103	0.267893
GRN:P28799:OID21159:v1:Neurology	GRN	PREVALENT	CAD_GWAS_signif	DISC	1011	0.0428236	0.0314833	0.174088	0.00181042	0.0494795	0.0310315	0.111159	0.00240698	0.998887
GRN:P28799:OID21159:v1:Neurology	GRN	INCIDENT	CAD_GWAS_signif	DISC	1207	0.0461121	0.0296778	0.120516	0.00197429	0.0432401	0.029401	0.141646	0.001738	0.758645
GRN:P28799:OID21159:v1:Neurology	GRN	PREVALENT	obesity	DISC	1011	0.0107035	0.0317265	0.735913	0.000111576	-0.00483108	0.0314257	0.877855	2.24335e-05	0.934259
GRN:P28799:OID21159:v1:Neurology	GRN	INCIDENT	obesity	DISC	1207	-0.0089844	0.0297212	0.762486	7.48791e-05	-0.0209669	0.0295069	0.477491	0.000406302	0.947617
GRN:P28799:OID21159:v1:Neurology	GRN	PREVALENT	liver_lipid	DISC	1011	0.0043912	0.0317883	0.89016	1.87084e-05	0.00703557	0.0314311	0.822929	4.75605e-05	0.987937
GRN:P28799:OID21159:v1:Neurology	GRN	INCIDENT	liver_lipid	DISC	1207	-0.000288616	0.0296357	0.992231	7.77252e-08	-0.00203365	0.0293584	0.944787	3.86279e-06	0.995278
GRN:P28799:OID21159:v1:Neurology	GRN	PREVALENT	proinsulin	DISC	1011	-0.0245409	0.0318464	0.441133	0.000581843	-0.0101733	0.0314601	0.746484	9.92538e-05	0.891722
GRN:P28799:OID21159:v1:Neurology	GRN	INCIDENT	proinsulin	DISC	1207	-0.0249982	0.0296476	0.399304	0.000582267	-0.0231593	0.0293835	0.430758	0.000499833	0.950372
GRN:P28799:OID21159:v1:Neurology	GRN	PREVALENT	beta_cell	DISC	1011	0.00683907	0.0317998	0.829761	4.53459e-05	0.0263619	0.0315004	0.402873	0.00066434	0.997934
GRN:P28799:OID21159:v1:Neurology	GRN	INCIDENT	beta_cell	DISC	1207	-0.0224624	0.0296147	0.448313	0.00047123	-0.00579352	0.0295055	0.844368	3.10372e-05	0.880455
GRN:P28799:OID21159:v1:Neurology	GRN	PREVALENT	lipodystrophy	DISC	1011	-0.0306409	0.0314901	0.330782	0.000927344	-0.0106794	0.0312277	0.732438	0.000111007	0.933764
GRN:P28799:OID21159:v1:Neurology	GRN	INCIDENT	lipodystrophy	DISC	1207	-0.0394608	0.0294668	0.180781	0.00146738	-0.0383685	0.0292307	0.189577	0.00138496	0.952689
GRP:P07492:OID30264:v1:Cardiometabolic_II	GRP	PREVALENT	T2D.V2_EUR_prscs	ALL	1826	0.0124616	0.0266318	0.639897	0.000115756	0.0121595	0.0268298	0.650455	0.000109604	0.80363
GRP:P07492:OID30264:v1:Cardiometabolic_II	GRP	INCIDENT	T2D.V2_EUR_prscs	ALL	2015	-0.0150805	0.0234439	0.52013	0.000198525	-0.0142324	0.0235881	0.546332	0.000176154	0.97549
GRP:P07492:OID30264:v1:Cardiometabolic_II	GRP	PREVALENT	CAD_EUR_prscs	ALL	1826	0.00602845	0.0255468	0.813478	2.94425e-05	0.00568261	0.0256655	0.824798	2.61618e-05	0.999224
GRP:P07492:OID30264:v1:Cardiometabolic_II	GRP	INCIDENT	CAD_EUR_prscs	ALL	2015	0.013396	0.0235617	0.569726	0.000155096	0.0130152	0.0236534	0.582215	0.000146503	0.862536
GRP:P07492:OID30264:v1:Cardiometabolic_II	GRP	PREVALENT	CKD_TA_prscs	ALL	1826	0.0547143	0.0257465	0.0337153	0.0023818	0.0603889	0.0259294	0.0199738	0.0028858	0.121688
GRP:P07492:OID30264:v1:Cardiometabolic_II	GRP	INCIDENT	CKD_TA_prscs	ALL	2015	0.0452846	0.0232271	0.0513608	0.00182055	0.0483988	0.0233448	0.0382842	0.00207554	0.264526
GRP:P07492:OID30264:v1:Cardiometabolic_II	GRP	PREVALENT	BMI.V1_EUR_prscs	ALL	1826	-0.0263714	0.0257684	0.306259	0.000553455	-0.0252034	0.0271999	0.354262	0.000457987	0.596687
GRP:P07492:OID30264:v1:Cardiometabolic_II	GRP	INCIDENT	BMI.V1_EUR_prscs	ALL	2015	-0.0913322	0.0233006	9.16954e-05	0.0073156	-0.0838944	0.0241727	0.000530615	0.00579337	0.00539169
GRP:P07492:OID30264:v1:Cardiometabolic_II	GRP	PREVALENT	NASH_biomarker_GRS	ALL	1826	-0.0209878	0.02572	0.414603	0.000351948	-0.0251738	0.0259013	0.331229	0.00050385	0.671588
GRP:P07492:OID30264:v1:Cardiometabolic_II	GRP	INCIDENT	NASH_biomarker_GRS	ALL	2015	-0.013177	0.0233178	0.572068	0.000153221	-0.0139926	0.0234543	0.550852	0.000172216	0.891298
GRP:P07492:OID30264:v1:Cardiometabolic_II	GRP	PREVALENT	BMI_GWAS_signif	ALL	1826	-0.00162952	0.0257947	0.949636	2.1101e-06	-0.00132188	0.026152	0.959693	1.36349e-06	0.991214
GRP:P07492:OID30264:v1:Cardiometabolic_II	GRP	INCIDENT	BMI_GWAS_signif	ALL	2015	-0.0875454	0.0233916	0.000187375	0.00667395	-0.0836765	0.0235536	0.000390545	0.00606852	0.275441
GRP:P07492:OID30264:v1:Cardiometabolic_II	GRP	PREVALENT	CKD_GWAS_signif	ALL	1826	0.0504121	0.0256671	0.0496781	0.00203525	0.0548225	0.0258155	0.0338419	0.00240059	0.266025
GRP:P07492:OID30264:v1:Cardiometabolic_II	GRP	INCIDENT	CKD_GWAS_signif	ALL	2015	0.0279129	0.0232455	0.229979	0.000691424	0.0280788	0.0233169	0.228649	0.000701288	0.857416
GRP:P07492:OID30264:v1:Cardiometabolic_II	GRP	PREVALENT	T2D_GWAS_signif	ALL	1826	-0.00652826	0.025766	0.800014	3.39416e-05	-0.00949033	0.02612	0.716398	7.04475e-05	0.891939
GRP:P07492:OID30264:v1:Cardiometabolic_II	GRP	INCIDENT	T2D_GWAS_signif	ALL	2015	-0.0280516	0.023325	0.229261	0.000693557	-0.0328819	0.0235829	0.163384	0.000939913	0.627587
GRP:P07492:OID30264:v1:Cardiometabolic_II	GRP	PREVALENT	CAD_GWAS_signif	ALL	1826	-0.0535069	0.0255129	0.0361134	0.00231989	-0.053814	0.0256359	0.0359456	0.00234574	0.999709
GRP:P07492:OID30264:v1:Cardiometabolic_II	GRP	INCIDENT	CAD_GWAS_signif	ALL	2015	0.0128125	0.0233005	0.582462	0.000145079	0.0109112	0.023442	0.641659	0.000104836	0.983789
GRP:P07492:OID30264:v1:Cardiometabolic_II	GRP	PREVALENT	obesity	ALL	1826	0.0187666	0.0256504	0.464491	0.000282944	0.0216619	0.0258756	0.40262	0.000373868	0.72378
GRP:P07492:OID30264:v1:Cardiometabolic_II	GRP	INCIDENT	obesity	ALL	2015	-0.058392	0.0231819	0.0118524	0.00303485	-0.0535566	0.0233407	0.0218649	0.00254112	0.774358
GRP:P07492:OID30264:v1:Cardiometabolic_II	GRP	PREVALENT	liver_lipid	ALL	1826	-0.0586716	0.0256503	0.0222922	0.00275826	-0.0586802	0.0258632	0.0233979	0.00273919	0.474921
GRP:P07492:OID30264:v1:Cardiometabolic_II	GRP	INCIDENT	liver_lipid	ALL	2015	-0.0135718	0.0233008	0.560322	0.000162777	-0.0127665	0.0233891	0.585246	0.000144162	0.777409
GRP:P07492:OID30264:v1:Cardiometabolic_II	GRP	PREVALENT	proinsulin	ALL	1826	0.0162358	0.0257084	0.527771	0.000210838	0.0160672	0.0258207	0.533852	0.0002066	0.973846
GRP:P07492:OID30264:v1:Cardiometabolic_II	GRP	INCIDENT	proinsulin	ALL	2015	-0.00705978	0.0233184	0.762108	4.39841e-05	-0.00991704	0.0234157	0.671962	8.6799e-05	0.939206
GRP:P07492:OID30264:v1:Cardiometabolic_II	GRP	PREVALENT	beta_cell	ALL	1826	0.0124414	0.0257305	0.628779	0.000123606	0.0122762	0.0260134	0.637044	0.000118839	0.970604
GRP:P07492:OID30264:v1:Cardiometabolic_II	GRP	INCIDENT	beta_cell	ALL	2015	-0.00265793	0.0233112	0.909234	6.23861e-06	-0.00885943	0.0234832	0.706016	6.88765e-05	0.988346
GRP:P07492:OID30264:v1:Cardiometabolic_II	GRP	PREVALENT	lipodystrophy	ALL	1826	0.0280324	0.025521	0.272177	0.000637496	0.0228606	0.0258001	0.375703	0.000418813	0.994833
GRP:P07492:OID30264:v1:Cardiometabolic_II	GRP	INCIDENT	lipodystrophy	ALL	2015	0.0381956	0.023253	0.100624	0.00129302	0.0392218	0.0233625	0.0933444	0.00136205	0.726542
GRP:P07492:OID30264:v1:Cardiometabolic_II	GRP	PREVALENT	T2D.V2_EUR_prscs	DISC	998	0.0112735	0.0342792	0.742326	0.000106239	0.00904987	0.0345135	0.793215	6.79003e-05	0.899841
GRP:P07492:OID30264:v1:Cardiometabolic_II	GRP	INCIDENT	T2D.V2_EUR_prscs	DISC	1196	-0.0160627	0.0301485	0.594284	0.00023358	-0.0153761	0.030222	0.611011	0.000213681	0.999339
GRP:P07492:OID30264:v1:Cardiometabolic_II	GRP	PREVALENT	CAD_EUR_prscs	DISC	998	-0.0129665	0.0341445	0.704214	0.000141651	-0.013192	0.0342882	0.700519	0.00014617	0.999945
GRP:P07492:OID30264:v1:Cardiometabolic_II	GRP	INCIDENT	CAD_EUR_prscs	DISC	1196	0.00923864	0.0302486	0.760099	7.67721e-05	0.00757548	0.0302598	0.802363	5.17467e-05	0.945906
GRP:P07492:OID30264:v1:Cardiometabolic_II	GRP	PREVALENT	CKD_TA_prscs	DISC	998	0.00123944	0.0345569	0.971396	1.26376e-06	0.00711434	0.0348011	0.838063	4.12725e-05	0.984135
GRP:P07492:OID30264:v1:Cardiometabolic_II	GRP	INCIDENT	CKD_TA_prscs	DISC	1196	0.0339789	0.0299342	0.256564	0.00105932	0.036593	0.0299904	0.222659	0.00122766	0.793508
GRP:P07492:OID30264:v1:Cardiometabolic_II	GRP	PREVALENT	BMI.V1_EUR_prscs	DISC	998	-0.0129239	0.0344224	0.707409	0.00013846	-0.00296147	0.0364433	0.935251	6.52191e-06	0.875733
GRP:P07492:OID30264:v1:Cardiometabolic_II	GRP	INCIDENT	BMI.V1_EUR_prscs	DISC	1196	-0.10773	0.0299063	0.000329024	0.0105604	-0.108486	0.0314114	0.000573255	0.00974682	0.0182515
GRP:P07492:OID30264:v1:Cardiometabolic_II	GRP	PREVALENT	NASH_biomarker_GRS	DISC	998	0.0100355	0.0347881	0.773046	8.17452e-05	0.0105599	0.0349844	0.762837	8.99754e-05	0.963164
GRP:P07492:OID30264:v1:Cardiometabolic_II	GRP	INCIDENT	NASH_biomarker_GRS	DISC	1196	-0.0500136	0.0301643	0.0975844	0.00225725	-0.0518171	0.0302145	0.0866221	0.00242221	0.463692
GRP:P07492:OID30264:v1:Cardiometabolic_II	GRP	PREVALENT	BMI_GWAS_signif	DISC	998	-0.00737401	0.03457	0.831134	4.46962e-05	-0.00245734	0.0349414	0.943948	4.88477e-06	0.998312
GRP:P07492:OID30264:v1:Cardiometabolic_II	GRP	INCIDENT	BMI_GWAS_signif	DISC	1196	-0.121366	0.0296804	4.63404e-05	0.0135637	-0.119374	0.02981	6.61778e-05	0.0130568	0.0681204
GRP:P07492:OID30264:v1:Cardiometabolic_II	GRP	PREVALENT	CKD_GWAS_signif	DISC	998	0.0461498	0.0344857	0.181144	0.00175599	0.0519594	0.034728	0.134943	0.00220562	0.571418
GRP:P07492:OID30264:v1:Cardiometabolic_II	GRP	INCIDENT	CKD_GWAS_signif	DISC	1196	0.0196769	0.0298456	0.509843	0.00035762	0.0208426	0.0298625	0.485349	0.000402053	0.863551
GRP:P07492:OID30264:v1:Cardiometabolic_II	GRP	PREVALENT	T2D_GWAS_signif	DISC	998	0.00205316	0.0343923	0.952409	3.5011e-06	-0.00394599	0.034976	0.910197	1.25708e-05	0.988633
GRP:P07492:OID30264:v1:Cardiometabolic_II	GRP	INCIDENT	T2D_GWAS_signif	DISC	1196	-0.0320016	0.0299263	0.285139	0.00094024	-0.036499	0.0301285	0.225977	0.00121022	0.871421
GRP:P07492:OID30264:v1:Cardiometabolic_II	GRP	PREVALENT	CAD_GWAS_signif	DISC	998	-0.0520029	0.0342794	0.129594	0.00225535	-0.0564857	0.0344058	0.100978	0.00265438	0.998887
GRP:P07492:OID30264:v1:Cardiometabolic_II	GRP	INCIDENT	CAD_GWAS_signif	DISC	1196	-0.0162981	0.0300097	0.587172	0.0002427	-0.0165145	0.0300172	0.582312	0.000249858	0.952994
GRP:P07492:OID30264:v1:Cardiometabolic_II	GRP	PREVALENT	obesity	DISC	998	0.0680888	0.0344373	0.0483122	0.00382453	0.071396	0.034732	0.0400952	0.00415462	0.893304
GRP:P07492:OID30264:v1:Cardiometabolic_II	GRP	INCIDENT	obesity	DISC	1196	-0.0453942	0.0300105	0.130655	0.00187941	-0.0433911	0.030106	0.149782	0.00171206	0.780456
GRP:P07492:OID30264:v1:Cardiometabolic_II	GRP	PREVALENT	liver_lipid	DISC	998	-0.0826655	0.0344767	0.0166911	0.00561358	-0.0808492	0.0347173	0.0200821	0.00532539	0.682563
GRP:P07492:OID30264:v1:Cardiometabolic_II	GRP	INCIDENT	liver_lipid	DISC	1196	-0.0103527	0.0299365	0.729541	9.84216e-05	-0.0079649	0.0299502	0.790335	5.83919e-05	0.892385
GRP:P07492:OID30264:v1:Cardiometabolic_II	GRP	PREVALENT	proinsulin	DISC	998	0.051564	0.0346682	0.137255	0.00216818	0.049416	0.0348135	0.1561	0.00198566	0.730498
GRP:P07492:OID30264:v1:Cardiometabolic_II	GRP	INCIDENT	proinsulin	DISC	1196	0.0129659	0.0299021	0.664651	0.000154728	0.0104052	0.0299288	0.728155	9.97922e-05	0.967926
GRP:P07492:OID30264:v1:Cardiometabolic_II	GRP	PREVALENT	beta_cell	DISC	998	0.0170401	0.0346368	0.622859	0.000237705	0.015236	0.0349337	0.662834	0.00018783	0.997934
GRP:P07492:OID30264:v1:Cardiometabolic_II	GRP	INCIDENT	beta_cell	DISC	1196	-0.00919992	0.029929	0.758601	7.77648e-05	-0.0127109	0.0300757	0.672644	0.000147459	0.966812
GRP:P07492:OID30264:v1:Cardiometabolic_II	GRP	PREVALENT	lipodystrophy	DISC	998	0.00369368	0.0341998	0.914016	1.14591e-05	-0.000544949	0.0345708	0.987427	2.45408e-07	0.997852
GRP:P07492:OID30264:v1:Cardiometabolic_II	GRP	INCIDENT	lipodystrophy	DISC	1196	0.040288	0.0297912	0.176532	0.00150285	0.0391183	0.0298303	0.19	0.00141777	0.952689
GRPEL1:Q9HAV7:OID21309:v1:Oncology	GRPEL1	PREVALENT	T2D.V2_EUR_prscs	ALL	1842	-0.0587674	0.0239398	0.0141913	0.00320679	-0.0479987	0.02367	0.0427276	0.00215436	0.147863
GRPEL1:Q9HAV7:OID21309:v1:Oncology	GRPEL1	INCIDENT	T2D.V2_EUR_prscs	ALL	2041	-0.0131241	0.021258	0.53706	0.000182235	-0.000927108	0.0211123	0.964978	9.11903e-07	0.97549
GRPEL1:Q9HAV7:OID21309:v1:Oncology	GRPEL1	PREVALENT	CAD_EUR_prscs	ALL	1842	0.00281658	0.0230183	0.902626	7.99463e-06	0.00115546	0.022658	0.959335	1.36562e-06	0.999224
GRPEL1:Q9HAV7:OID21309:v1:Oncology	GRPEL1	INCIDENT	CAD_EUR_prscs	ALL	2041	-0.00552942	0.0213915	0.796058	3.1951e-05	-0.00808986	0.0211752	0.70247	6.90165e-05	0.949923
GRPEL1:Q9HAV7:OID21309:v1:Oncology	GRPEL1	PREVALENT	CKD_TA_prscs	ALL	1842	0.0229974	0.0231864	0.321404	0.000524999	0.0112159	0.0229155	0.624586	0.000125782	0.516919
GRPEL1:Q9HAV7:OID21309:v1:Oncology	GRPEL1	INCIDENT	CKD_TA_prscs	ALL	2041	0.0339293	0.0210753	0.107577	0.00123782	0.0276601	0.0209206	0.186273	0.000825909	0.409156
GRPEL1:Q9HAV7:OID21309:v1:Oncology	GRPEL1	PREVALENT	BMI.V1_EUR_prscs	ALL	1842	0.0278601	0.0232309	0.230583	0.000767338	-0.0212269	0.0241104	0.37876	0.000406855	0.517067
GRPEL1:Q9HAV7:OID21309:v1:Oncology	GRPEL1	INCIDENT	BMI.V1_EUR_prscs	ALL	2041	0.00695675	0.0212335	0.743226	5.13294e-05	-0.0272192	0.0217229	0.210348	0.000741867	0.948408
GRPEL1:Q9HAV7:OID21309:v1:Oncology	GRPEL1	PREVALENT	NASH_biomarker_GRS	ALL	1842	0.11134	0.0230329	1.45337e-06	0.0123155	0.109194	0.0227501	1.72284e-06	0.0119416	5.8533e-05
GRPEL1:Q9HAV7:OID21309:v1:Oncology	GRPEL1	INCIDENT	NASH_biomarker_GRS	ALL	2041	0.0408633	0.0211426	0.0534097	0.00178301	0.0384083	0.0209767	0.0672521	0.00158268	0.295865
GRPEL1:Q9HAV7:OID21309:v1:Oncology	GRPEL1	PREVALENT	BMI_GWAS_signif	ALL	1842	0.0172252	0.0232191	0.458274	0.00029377	-0.00697869	0.02312	0.762805	4.78427e-05	0.893299
GRPEL1:Q9HAV7:OID21309:v1:Oncology	GRPEL1	INCIDENT	BMI_GWAS_signif	ALL	2041	0.00878714	0.0212839	0.679759	8.15036e-05	-0.00486829	0.0211584	0.818047	2.50343e-05	0.998245
GRPEL1:Q9HAV7:OID21309:v1:Oncology	GRPEL1	PREVALENT	CKD_GWAS_signif	ALL	1842	0.00225847	0.0230934	0.922105	5.10683e-06	0.000791597	0.0227925	0.972298	6.33419e-07	0.96633
GRPEL1:Q9HAV7:OID21309:v1:Oncology	GRPEL1	INCIDENT	CKD_GWAS_signif	ALL	2041	-0.00657089	0.0210795	0.755287	4.64652e-05	-0.0111764	0.020854	0.592063	0.000135807	0.989476
GRPEL1:Q9HAV7:OID21309:v1:Oncology	GRPEL1	PREVALENT	T2D_GWAS_signif	ALL	1842	-0.0620505	0.023184	0.00750916	0.00380957	-0.0432198	0.0230713	0.0611906	0.00183918	0.0818997
GRPEL1:Q9HAV7:OID21309:v1:Oncology	GRPEL1	INCIDENT	T2D_GWAS_signif	ALL	2041	-0.0336668	0.0210994	0.110731	0.00121598	-0.0177758	0.0210645	0.398842	0.000336633	0.440528
GRPEL1:Q9HAV7:OID21309:v1:Oncology	GRPEL1	PREVALENT	CAD_GWAS_signif	ALL	1842	0.00371576	0.0230468	0.871933	1.38794e-05	0.0066937	0.0226768	0.767892	4.57524e-05	0.999709
GRPEL1:Q9HAV7:OID21309:v1:Oncology	GRPEL1	INCIDENT	CAD_GWAS_signif	ALL	2041	-0.0144496	0.0211322	0.494201	0.000223532	-0.0153125	0.02097	0.465347	0.000252081	0.978644
GRPEL1:Q9HAV7:OID21309:v1:Oncology	GRPEL1	PREVALENT	obesity	ALL	1842	0.0194218	0.0230864	0.400312	0.000377745	0.00956584	0.022841	0.675413	9.20956e-05	0.684181
GRPEL1:Q9HAV7:OID21309:v1:Oncology	GRPEL1	INCIDENT	obesity	ALL	2041	-0.000666651	0.0210987	0.974797	4.7743e-07	-0.00287488	0.020947	0.890851	8.90738e-06	0.997189
GRPEL1:Q9HAV7:OID21309:v1:Oncology	GRPEL1	PREVALENT	liver_lipid	ALL	1842	-0.00626347	0.0231751	0.786985	3.9001e-05	-0.000105583	0.0228936	0.996321	1.11694e-08	0.940544
GRPEL1:Q9HAV7:OID21309:v1:Oncology	GRPEL1	INCIDENT	liver_lipid	ALL	2041	-0.0355867	0.0211467	0.0925621	0.00135236	-0.0440233	0.0209234	0.0355032	0.00208873	0.296764
GRPEL1:Q9HAV7:OID21309:v1:Oncology	GRPEL1	PREVALENT	proinsulin	ALL	1842	-0.0467119	0.0230954	0.0432674	0.00217928	-0.0367573	0.0228115	0.107283	0.00136146	0.675407
GRPEL1:Q9HAV7:OID21309:v1:Oncology	GRPEL1	INCIDENT	proinsulin	ALL	2041	-0.0154822	0.0211434	0.464104	0.000256342	-0.00550495	0.0209364	0.792627	3.26923e-05	0.838505
GRPEL1:Q9HAV7:OID21309:v1:Oncology	GRPEL1	PREVALENT	beta_cell	ALL	1842	-0.050414	0.0231274	0.0294002	0.00253043	-0.0395871	0.0229498	0.084712	0.00155986	0.640483
GRPEL1:Q9HAV7:OID21309:v1:Oncology	GRPEL1	INCIDENT	beta_cell	ALL	2041	-0.029299	0.0211237	0.16559	0.000919113	-0.0167989	0.0209991	0.423818	0.000302536	0.706583
GRPEL1:Q9HAV7:OID21309:v1:Oncology	GRPEL1	PREVALENT	lipodystrophy	ALL	1842	-0.00477066	0.0229852	0.835601	2.30014e-05	0.00659107	0.0227831	0.772389	4.39473e-05	0.994833
GRPEL1:Q9HAV7:OID21309:v1:Oncology	GRPEL1	INCIDENT	lipodystrophy	ALL	2041	-0.0269863	0.0210738	0.200498	0.000783544	-0.0244697	0.0208827	0.241432	0.000648843	0.794057
GRPEL1:Q9HAV7:OID21309:v1:Oncology	GRPEL1	PREVALENT	T2D.V2_EUR_prscs	DISC	1011	-0.062401	0.0309104	0.0437897	0.00390523	-0.049527	0.0305305	0.105089	0.00244759	0.402992
GRPEL1:Q9HAV7:OID21309:v1:Oncology	GRPEL1	INCIDENT	T2D.V2_EUR_prscs	DISC	1205	-0.0177519	0.0276535	0.521039	0.000337429	-0.0114324	0.0274322	0.676937	0.000140146	0.999339
GRPEL1:Q9HAV7:OID21309:v1:Oncology	GRPEL1	PREVALENT	CAD_EUR_prscs	DISC	1011	-0.00244741	0.0308072	0.936697	6.07331e-06	0.00439364	0.0303386	0.884884	1.95601e-05	0.999945
GRPEL1:Q9HAV7:OID21309:v1:Oncology	GRPEL1	INCIDENT	CAD_EUR_prscs	DISC	1205	0.0137818	0.0277571	0.619626	0.000201892	0.0177342	0.0274312	0.518088	0.00033718	0.91085
GRPEL1:Q9HAV7:OID21309:v1:Oncology	GRPEL1	PREVALENT	CKD_TA_prscs	DISC	1011	0.0281921	0.0311358	0.365452	0.000788282	0.012027	0.0307764	0.696042	0.000142408	0.599997
GRPEL1:Q9HAV7:OID21309:v1:Oncology	GRPEL1	INCIDENT	CKD_TA_prscs	DISC	1205	0.00784361	0.0273997	0.774726	6.71207e-05	0.000291186	0.0271862	0.991456	9.25835e-08	0.961934
GRPEL1:Q9HAV7:OID21309:v1:Oncology	GRPEL1	PREVALENT	BMI.V1_EUR_prscs	DISC	1011	0.027734	0.0310315	0.371687	0.000768029	-0.0356803	0.0322574	0.268957	0.00113963	0.679375
GRPEL1:Q9HAV7:OID21309:v1:Oncology	GRPEL1	INCIDENT	BMI.V1_EUR_prscs	DISC	1205	0.0121927	0.0275716	0.658413	0.000160159	-0.0306707	0.0286596	0.284767	0.000923346	0.829719
GRPEL1:Q9HAV7:OID21309:v1:Oncology	GRPEL1	PREVALENT	NASH_biomarker_GRS	DISC	1011	0.118831	0.0312586	0.000152905	0.0137001	0.118539	0.0308185	0.00012789	0.0135865	0.00633158
GRPEL1:Q9HAV7:OID21309:v1:Oncology	GRPEL1	INCIDENT	NASH_biomarker_GRS	DISC	1205	0.0428409	0.0276677	0.121799	0.00195981	0.0433344	0.0273941	0.113952	0.00201508	0.51822
GRPEL1:Q9HAV7:OID21309:v1:Oncology	GRPEL1	PREVALENT	BMI_GWAS_signif	DISC	1011	0.0147587	0.0311417	0.635664	0.000216088	-0.0106153	0.0309275	0.7315	0.000109861	0.998312
GRPEL1:Q9HAV7:OID21309:v1:Oncology	GRPEL1	INCIDENT	BMI_GWAS_signif	DISC	1205	0.0316978	0.0273512	0.24673	0.00109887	0.0149468	0.0272092	0.582886	0.000243469	0.965611
GRPEL1:Q9HAV7:OID21309:v1:Oncology	GRPEL1	PREVALENT	CKD_GWAS_signif	DISC	1011	0.0134411	0.0311013	0.665714	0.0001797	0.00417205	0.0307259	0.892022	1.71951e-05	0.887631
GRPEL1:Q9HAV7:OID21309:v1:Oncology	GRPEL1	INCIDENT	CKD_GWAS_signif	DISC	1205	-0.0424786	0.0273571	0.120759	0.00197079	-0.0423244	0.0270511	0.117952	0.00197139	0.66361
GRPEL1:Q9HAV7:OID21309:v1:Oncology	GRPEL1	PREVALENT	T2D_GWAS_signif	DISC	1011	-0.0403697	0.0310599	0.194004	0.0016228	-0.011726	0.0310119	0.705432	0.000133321	0.566407
GRPEL1:Q9HAV7:OID21309:v1:Oncology	GRPEL1	INCIDENT	T2D_GWAS_signif	DISC	1205	-0.0418711	0.0274328	0.127206	0.0019044	-0.0253175	0.0273596	0.354973	0.00069054	0.683562
GRPEL1:Q9HAV7:OID21309:v1:Oncology	GRPEL1	PREVALENT	CAD_GWAS_signif	DISC	1011	-0.0029585	0.0309549	0.923878	8.79025e-06	0.00307184	0.0304823	0.919751	9.47148e-06	0.998887
GRPEL1:Q9HAV7:OID21309:v1:Oncology	GRPEL1	INCIDENT	CAD_GWAS_signif	DISC	1205	0.00859992	0.027512	0.75465	8.00307e-05	0.00546697	0.0272008	0.840746	3.25989e-05	0.979119
GRPEL1:Q9HAV7:OID21309:v1:Oncology	GRPEL1	PREVALENT	obesity	DISC	1011	0.020585	0.0311601	0.509014	0.000419785	0.00505673	0.0308364	0.869777	2.50796e-05	0.897037
GRPEL1:Q9HAV7:OID21309:v1:Oncology	GRPEL1	INCIDENT	obesity	DISC	1205	-0.00175828	0.0276239	0.949259	3.3186e-06	-0.0125969	0.0274029	0.645823	0.000170509	0.990707
GRPEL1:Q9HAV7:OID21309:v1:Oncology	GRPEL1	PREVALENT	liver_lipid	DISC	1011	-0.0109666	0.031263	0.725827	0.000118399	-0.00681743	0.0308637	0.825227	4.55034e-05	0.962847
GRPEL1:Q9HAV7:OID21309:v1:Oncology	GRPEL1	INCIDENT	liver_lipid	DISC	1205	-0.0293564	0.0274707	0.285454	0.000934509	-0.0323623	0.0271566	0.233628	0.00114467	0.606364
GRPEL1:Q9HAV7:OID21309:v1:Oncology	GRPEL1	PREVALENT	proinsulin	DISC	1011	-0.0766907	0.0312174	0.0142	0.00577138	-0.06353	0.030797	0.0393967	0.00395115	0.496785
GRPEL1:Q9HAV7:OID21309:v1:Oncology	GRPEL1	INCIDENT	proinsulin	DISC	1205	-0.025267	0.0274292	0.357155	0.000694555	-0.0211054	0.0271343	0.436839	0.000487991	0.947652
GRPEL1:Q9HAV7:OID21309:v1:Oncology	GRPEL1	PREVALENT	beta_cell	DISC	1011	-0.0600359	0.0311416	0.0541718	0.00356265	-0.0433801	0.0308621	0.160167	0.00183887	0.804369
GRPEL1:Q9HAV7:OID21309:v1:Oncology	GRPEL1	INCIDENT	beta_cell	DISC	1205	-0.0341918	0.0274203	0.212669	0.00127192	-0.0198993	0.0272632	0.465603	0.000429745	0.731873
GRPEL1:Q9HAV7:OID21309:v1:Oncology	GRPEL1	PREVALENT	lipodystrophy	DISC	1011	-0.020973	0.0309088	0.497591	0.00044286	0.00217495	0.0305876	0.943329	4.71551e-06	0.940157
GRPEL1:Q9HAV7:OID21309:v1:Oncology	GRPEL1	INCIDENT	lipodystrophy	DISC	1205	-0.0429942	0.0272784	0.115272	0.00203045	-0.0423632	0.0269989	0.116907	0.00198264	0.822753
GSN:P06396:OID30714:v1:Inflammation_II	GSN	PREVALENT	T2D.V2_EUR_prscs	ALL	1879	0.0195741	0.0253639	0.440374	0.000304964	0.0158399	0.0255481	0.535335	0.000198786	0.665003
GSN:P06396:OID30714:v1:Inflammation_II	GSN	INCIDENT	T2D.V2_EUR_prscs	ALL	2066	0.0468714	0.0224161	0.036656	0.00204845	0.0455504	0.0225814	0.043813	0.00192188	0.688916
GSN:P06396:OID30714:v1:Inflammation_II	GSN	PREVALENT	CAD_EUR_prscs	ALL	1879	-0.011117	0.0243423	0.647943	0.000106823	-0.0137839	0.0244458	0.572922	0.00016442	0.999224
GSN:P06396:OID30714:v1:Inflammation_II	GSN	INCIDENT	CAD_EUR_prscs	ALL	2066	-0.00623918	0.0225515	0.782066	3.59388e-05	-0.00734098	0.0226346	0.745725	4.97822e-05	0.943672
GSN:P06396:OID30714:v1:Inflammation_II	GSN	PREVALENT	CKD_TA_prscs	ALL	1879	0.0762268	0.024482	0.00187703	0.0049394	0.0815877	0.0246463	0.000950211	0.00563386	0.0159034
GSN:P06396:OID30714:v1:Inflammation_II	GSN	INCIDENT	CKD_TA_prscs	ALL	2066	0.119914	0.0220983	6.44564e-08	0.0136261	0.11689	0.0222458	1.6433e-07	0.0128886	1.15024e-05
GSN:P06396:OID30714:v1:Inflammation_II	GSN	PREVALENT	BMI.V1_EUR_prscs	ALL	1879	-0.0276576	0.0245862	0.26077	0.000647743	-0.0218174	0.0259533	0.400662	0.000365377	0.550764
GSN:P06396:OID30714:v1:Inflammation_II	GSN	INCIDENT	BMI.V1_EUR_prscs	ALL	2066	0.000297189	0.0223681	0.989401	8.28858e-08	0.0100965	0.0232298	0.663874	8.9401e-05	0.998148
GSN:P06396:OID30714:v1:Inflammation_II	GSN	PREVALENT	NASH_biomarker_GRS	ALL	1879	-0.0397009	0.0245226	0.105631	0.00134061	-0.044361	0.0246912	0.0725616	0.00166661	0.351306
GSN:P06396:OID30714:v1:Inflammation_II	GSN	INCIDENT	NASH_biomarker_GRS	ALL	2066	-0.00393715	0.0223166	0.85998	1.46142e-05	-0.00688005	0.0224464	0.759248	4.44636e-05	0.968556
GSN:P06396:OID30714:v1:Inflammation_II	GSN	PREVALENT	BMI_GWAS_signif	ALL	1879	-0.0171347	0.0245634	0.485534	0.000249184	-0.0103807	0.0248967	0.676766	8.99117e-05	0.903657
GSN:P06396:OID30714:v1:Inflammation_II	GSN	INCIDENT	BMI_GWAS_signif	ALL	2066	0.000901814	0.0224489	0.96796	7.57737e-07	0.00275395	0.0226201	0.903111	7.01543e-06	0.998245
GSN:P06396:OID30714:v1:Inflammation_II	GSN	PREVALENT	CKD_GWAS_signif	ALL	1879	0.056877	0.0244036	0.0198789	0.00277415	0.0573043	0.0245393	0.0196417	0.00281211	0.177967
GSN:P06396:OID30714:v1:Inflammation_II	GSN	INCIDENT	CKD_GWAS_signif	ALL	2066	0.0750315	0.0222126	0.000744398	0.00532725	0.0721655	0.0222899	0.0012253	0.00493506	0.094742
GSN:P06396:OID30714:v1:Inflammation_II	GSN	PREVALENT	T2D_GWAS_signif	ALL	1879	0.00486693	0.0245784	0.843054	2.00841e-05	-0.00105053	0.0249108	0.966366	9.19898e-07	0.916635
GSN:P06396:OID30714:v1:Inflammation_II	GSN	INCIDENT	T2D_GWAS_signif	ALL	2066	0.0349032	0.0222932	0.117589	0.00114956	0.03112	0.0225612	0.167938	0.000899652	0.451764
GSN:P06396:OID30714:v1:Inflammation_II	GSN	PREVALENT	CAD_GWAS_signif	ALL	1879	-0.0387179	0.0243341	0.111763	0.00129493	-0.0389679	0.0244452	0.111091	0.00131253	0.999709
GSN:P06396:OID30714:v1:Inflammation_II	GSN	INCIDENT	CAD_GWAS_signif	ALL	2066	0.00722864	0.0222936	0.745785	4.93633e-05	0.00735569	0.0224281	0.742971	5.09064e-05	0.995276
GSN:P06396:OID30714:v1:Inflammation_II	GSN	PREVALENT	obesity	ALL	1879	-0.0167492	0.0244417	0.49326	0.000240475	-0.0144985	0.0246462	0.556429	0.000178959	0.742381
GSN:P06396:OID30714:v1:Inflammation_II	GSN	INCIDENT	obesity	ALL	2066	0.00610003	0.0222276	0.783779	3.5362e-05	0.0103336	0.0223795	0.644316	0.000100899	0.994445
GSN:P06396:OID30714:v1:Inflammation_II	GSN	PREVALENT	liver_lipid	ALL	1879	0.00981838	0.0244946	0.688585	8.22927e-05	0.0113311	0.0246612	0.645952	0.000109184	0.901672
GSN:P06396:OID30714:v1:Inflammation_II	GSN	INCIDENT	liver_lipid	ALL	2066	0.0111952	0.0223387	0.616315	0.000117915	0.00944676	0.0224229	0.673583	8.39992e-05	0.8099
GSN:P06396:OID30714:v1:Inflammation_II	GSN	PREVALENT	proinsulin	ALL	1879	-0.00847623	0.0244723	0.729112	6.14451e-05	-0.0125164	0.0246157	0.611184	0.000133711	0.988712
GSN:P06396:OID30714:v1:Inflammation_II	GSN	INCIDENT	proinsulin	ALL	2066	-0.0146687	0.022283	0.510425	0.000203432	-0.0144065	0.0223808	0.519844	0.00019607	0.855362
GSN:P06396:OID30714:v1:Inflammation_II	GSN	PREVALENT	beta_cell	ALL	1879	0.00844341	0.0245134	0.730555	6.07658e-05	0.00291364	0.0247826	0.906423	7.14939e-06	0.97657
GSN:P06396:OID30714:v1:Inflammation_II	GSN	INCIDENT	beta_cell	ALL	2066	0.0705152	0.0222427	0.00154603	0.00469563	0.0705443	0.0224074	0.00166686	0.00466782	0.127174
GSN:P06396:OID30714:v1:Inflammation_II	GSN	PREVALENT	lipodystrophy	ALL	1879	-0.00304555	0.0243162	0.900341	8.03516e-06	-0.00486891	0.0245524	0.842827	2.03404e-05	0.994833
GSN:P06396:OID30714:v1:Inflammation_II	GSN	INCIDENT	lipodystrophy	ALL	2066	0.00748528	0.0222396	0.736473	5.31878e-05	0.00791993	0.0223476	0.723079	5.94411e-05	0.947525
GSN:P06396:OID30714:v1:Inflammation_II	GSN	PREVALENT	T2D.V2_EUR_prscs	DISC	1031	0.0270029	0.0331188	0.41508	0.000632717	0.0213197	0.0332503	0.521553	0.000393137	0.712396
GSN:P06396:OID30714:v1:Inflammation_II	GSN	INCIDENT	T2D.V2_EUR_prscs	DISC	1224	0.0519162	0.0286812	0.0705343	0.00263242	0.0515442	0.0288704	0.0744623	0.00257535	0.999339
GSN:P06396:OID30714:v1:Inflammation_II	GSN	PREVALENT	CAD_EUR_prscs	DISC	1031	0.013702	0.0330123	0.67819	0.00016405	0.0136127	0.0330523	0.680537	0.000162245	0.999945
GSN:P06396:OID30714:v1:Inflammation_II	GSN	INCIDENT	CAD_EUR_prscs	DISC	1224	0.0026165	0.0287897	0.927601	6.65459e-06	0.00245648	0.028868	0.932202	5.86625e-06	0.987093
GSN:P06396:OID30714:v1:Inflammation_II	GSN	PREVALENT	CKD_TA_prscs	DISC	1031	0.100699	0.0331837	0.00247234	0.00868883	0.104236	0.0333176	0.00180904	0.00927025	0.0299123
GSN:P06396:OID30714:v1:Inflammation_II	GSN	INCIDENT	CKD_TA_prscs	DISC	1224	0.117304	0.0283022	3.64767e-05	0.01364	0.117378	0.0284884	4.05358e-05	0.0135555	0.0107241
GSN:P06396:OID30714:v1:Inflammation_II	GSN	PREVALENT	BMI.V1_EUR_prscs	DISC	1031	-0.0600329	0.0332064	0.0709342	0.00310255	-0.0701609	0.0350369	0.0455102	0.00382039	0.320524
GSN:P06396:OID30714:v1:Inflammation_II	GSN	INCIDENT	BMI.V1_EUR_prscs	DISC	1224	0.00694201	0.0286545	0.808616	4.72846e-05	0.0108864	0.0301942	0.718505	0.000105303	0.914111
GSN:P06396:OID30714:v1:Inflammation_II	GSN	PREVALENT	NASH_biomarker_GRS	DISC	1031	-0.0517945	0.0335787	0.12328	0.00226057	-0.0600464	0.0336456	0.0746264	0.00303707	0.549992
GSN:P06396:OID30714:v1:Inflammation_II	GSN	INCIDENT	NASH_biomarker_GRS	DISC	1224	0.00697127	0.0286612	0.80787	4.76618e-05	0.0087701	0.028796	0.760755	7.51419e-05	0.954911
GSN:P06396:OID30714:v1:Inflammation_II	GSN	PREVALENT	BMI_GWAS_signif	DISC	1031	-0.0136301	0.0333183	0.682565	0.000159365	-0.00939828	0.0335929	0.779714	7.48729e-05	0.998312
GSN:P06396:OID30714:v1:Inflammation_II	GSN	INCIDENT	BMI_GWAS_signif	DISC	1224	0.0105136	0.0284398	0.71169	0.000110091	0.013179	0.0286655	0.645782	0.000171212	0.978788
GSN:P06396:OID30714:v1:Inflammation_II	GSN	PREVALENT	CKD_GWAS_signif	DISC	1031	0.0629563	0.0332103	0.0582961	0.00341015	0.0625903	0.0333389	0.0607636	0.00335967	0.319296
GSN:P06396:OID30714:v1:Inflammation_II	GSN	INCIDENT	CKD_GWAS_signif	DISC	1224	0.049125	0.0284501	0.0844847	0.002396	0.0484483	0.0285439	0.0899027	0.00232823	0.643575
GSN:P06396:OID30714:v1:Inflammation_II	GSN	PREVALENT	T2D_GWAS_signif	DISC	1031	-0.028261	0.0332245	0.395195	0.00068861	-0.0340122	0.0337532	0.313862	0.000970386	0.77303
GSN:P06396:OID30714:v1:Inflammation_II	GSN	INCIDENT	T2D_GWAS_signif	DISC	1224	0.0204932	0.0285232	0.472608	0.000415708	0.0207134	0.0288393	0.472756	0.000417746	0.977766
GSN:P06396:OID30714:v1:Inflammation_II	GSN	PREVALENT	CAD_GWAS_signif	DISC	1031	-0.000147135	0.03315	0.99646	1.87628e-08	-0.00108941	0.0331716	0.973808	1.03183e-06	0.998887
GSN:P06396:OID30714:v1:Inflammation_II	GSN	INCIDENT	CAD_GWAS_signif	DISC	1224	-0.0348742	0.028558	0.222268	0.00119993	-0.0342344	0.028643	0.232249	0.00115591	0.851
GSN:P06396:OID30714:v1:Inflammation_II	GSN	PREVALENT	obesity	DISC	1031	-0.0146101	0.0333208	0.661145	0.000183072	-0.0176441	0.0334902	0.598423	0.000265459	0.923678
GSN:P06396:OID30714:v1:Inflammation_II	GSN	INCIDENT	obesity	DISC	1224	-0.00959755	0.0286018	0.737264	9.0709e-05	-0.00942219	0.0287596	0.743259	8.69498e-05	0.942633
GSN:P06396:OID30714:v1:Inflammation_II	GSN	PREVALENT	liver_lipid	DISC	1031	-0.0343683	0.033393	0.303637	0.00100779	-0.0325898	0.0335024	0.330914	0.000904374	0.874158
GSN:P06396:OID30714:v1:Inflammation_II	GSN	INCIDENT	liver_lipid	DISC	1224	-0.00604197	0.028539	0.832371	3.61092e-05	-0.00533975	0.0286237	0.852046	2.81935e-05	0.931191
GSN:P06396:OID30714:v1:Inflammation_II	GSN	PREVALENT	proinsulin	DISC	1031	-0.0276533	0.0334774	0.408991	0.00064941	-0.0329824	0.0335444	0.325731	0.000923958	0.877772
GSN:P06396:OID30714:v1:Inflammation_II	GSN	INCIDENT	proinsulin	DISC	1224	0.0224345	0.0284992	0.431326	0.000498993	0.0222917	0.0285984	0.435859	0.000491979	0.950372
GSN:P06396:OID30714:v1:Inflammation_II	GSN	PREVALENT	beta_cell	DISC	1031	-0.0438049	0.0333506	0.189334	0.00164023	-0.0493971	0.0335582	0.141349	0.00206822	0.921872
GSN:P06396:OID30714:v1:Inflammation_II	GSN	INCIDENT	beta_cell	DISC	1224	0.0648875	0.0284573	0.0227767	0.0041703	0.0647011	0.0286886	0.0243001	0.00410282	0.418521
GSN:P06396:OID30714:v1:Inflammation_II	GSN	PREVALENT	lipodystrophy	DISC	1031	0.00530316	0.0330651	0.87261	2.44993e-05	0.00755952	0.0332716	0.820311	4.93828e-05	0.997852
GSN:P06396:OID30714:v1:Inflammation_II	GSN	INCIDENT	lipodystrophy	DISC	1224	0.00996318	0.02838	0.725604	9.92844e-05	0.0110936	0.0284988	0.697151	0.000122745	0.999516
GSR:P00390:OID30700:v1:Inflammation_II	GSR	PREVALENT	T2D.V2_EUR_prscs	ALL	1874	-0.113097	0.0263863	1.913e-05	0.00938477	-0.104557	0.026282	7.21775e-05	0.00806545	0.00803459
GSR:P00390:OID30700:v1:Inflammation_II	GSR	INCIDENT	T2D.V2_EUR_prscs	ALL	2063	-0.0325443	0.0224655	0.147595	0.000972437	-0.0177217	0.0223363	0.427638	0.000286883	0.899618
GSR:P00390:OID30700:v1:Inflammation_II	GSR	PREVALENT	CAD_EUR_prscs	ALL	1874	-0.0331536	0.0254797	0.193363	0.000872821	-0.0320526	0.0252903	0.205181	0.000825055	0.999224
GSR:P00390:OID30700:v1:Inflammation_II	GSR	INCIDENT	CAD_EUR_prscs	ALL	2063	-0.00465683	0.0225982	0.836756	1.9698e-05	-0.00533154	0.0223804	0.811732	2.5871e-05	0.95664
GSR:P00390:OID30700:v1:Inflammation_II	GSR	PREVALENT	CKD_TA_prscs	ALL	1874	0.0226277	0.0256988	0.378707	0.000399877	0.0161247	0.0255863	0.528638	0.000204139	0.575399
GSR:P00390:OID30700:v1:Inflammation_II	GSR	INCIDENT	CKD_TA_prscs	ALL	2063	0.0665942	0.0222452	0.00279034	0.00413867	0.059279	0.0220952	0.00735944	0.00326956	0.0330791
GSR:P00390:OID30700:v1:Inflammation_II	GSR	PREVALENT	BMI.V1_EUR_prscs	ALL	1874	0.0144296	0.0257245	0.574916	0.000162329	-0.0293688	0.0268335	0.273891	0.00061543	0.792801
GSR:P00390:OID30700:v1:Inflammation_II	GSR	INCIDENT	BMI.V1_EUR_prscs	ALL	2063	-0.0107419	0.022404	0.631663	0.000106624	-0.0522898	0.0229482	0.0227969	0.00236078	0.920562
GSR:P00390:OID30700:v1:Inflammation_II	GSR	PREVALENT	NASH_biomarker_GRS	ALL	1874	0.0668979	0.0256458	0.00916767	0.00349804	0.0622773	0.0255302	0.0148097	0.00304906	0.0711159
GSR:P00390:OID30700:v1:Inflammation_II	GSR	INCIDENT	NASH_biomarker_GRS	ALL	2063	0.068696	0.0223058	0.00209994	0.00437899	0.0712659	0.0221315	0.00130213	0.00470255	0.0371916
GSR:P00390:OID30700:v1:Inflammation_II	GSR	PREVALENT	BMI_GWAS_signif	ALL	1874	0.000275463	0.0257051	0.991451	5.9258e-08	-0.0146641	0.0257511	0.569117	0.000166685	0.998762
GSR:P00390:OID30700:v1:Inflammation_II	GSR	INCIDENT	BMI_GWAS_signif	ALL	2063	-0.0228306	0.0224867	0.310088	0.000477923	-0.0383775	0.0223466	0.0860665	0.00134258	0.998245
GSR:P00390:OID30700:v1:Inflammation_II	GSR	PREVALENT	CKD_GWAS_signif	ALL	1874	-0.00180954	0.0255844	0.943622	2.58131e-06	0.00270663	0.0254325	0.915258	5.82274e-06	0.978571
GSR:P00390:OID30700:v1:Inflammation_II	GSR	INCIDENT	CKD_GWAS_signif	ALL	2063	-0.00307672	0.0223088	0.890322	8.82297e-06	-0.00764889	0.0220825	0.729096	5.46926e-05	0.993376
GSR:P00390:OID30700:v1:Inflammation_II	GSR	PREVALENT	T2D_GWAS_signif	ALL	1874	-0.0989832	0.0256176	0.000115528	0.00764086	-0.083441	0.0256988	0.00118826	0.0053882	0.008709
GSR:P00390:OID30700:v1:Inflammation_II	GSR	INCIDENT	T2D_GWAS_signif	ALL	2063	-0.0350079	0.0223353	0.117184	0.00113818	-0.0154691	0.0223016	0.487994	0.000219284	0.451764
GSR:P00390:OID30700:v1:Inflammation_II	GSR	PREVALENT	CAD_GWAS_signif	ALL	1874	-0.0359042	0.0254775	0.158933	0.00102366	-0.0368475	0.0252928	0.145336	0.00108984	0.999709
GSR:P00390:OID30700:v1:Inflammation_II	GSR	INCIDENT	CAD_GWAS_signif	ALL	2063	-0.00759872	0.0223283	0.733653	5.37208e-05	-0.00495808	0.0221646	0.823019	2.28113e-05	0.995276
GSR:P00390:OID30700:v1:Inflammation_II	GSR	PREVALENT	obesity	ALL	1874	0.0489418	0.0255767	0.0558369	0.00188562	0.0410175	0.0254939	0.107812	0.00132889	0.458118
GSR:P00390:OID30700:v1:Inflammation_II	GSR	INCIDENT	obesity	ALL	2063	0.0129403	0.022259	0.56107	0.000156747	0.00440472	0.0221162	0.842156	1.80827e-05	0.994445
GSR:P00390:OID30700:v1:Inflammation_II	GSR	PREVALENT	liver_lipid	ALL	1874	0.0153877	0.0256385	0.548462	0.000185837	0.0215607	0.0255373	0.398624	0.000366315	0.842026
GSR:P00390:OID30700:v1:Inflammation_II	GSR	INCIDENT	liver_lipid	ALL	2063	-0.0171534	0.0223806	0.443504	0.000272413	-0.0242238	0.0221604	0.274479	0.000544402	0.697197
GSR:P00390:OID30700:v1:Inflammation_II	GSR	PREVALENT	proinsulin	ALL	1874	-0.033542	0.02562	0.190629	0.00088362	-0.029938	0.0254712	0.240004	0.000709683	0.834816
GSR:P00390:OID30700:v1:Inflammation_II	GSR	INCIDENT	proinsulin	ALL	2063	-0.00666095	0.0223312	0.765521	4.1269e-05	0.000208646	0.0221328	0.992479	4.05137e-08	0.939206
GSR:P00390:OID30700:v1:Inflammation_II	GSR	PREVALENT	beta_cell	ALL	1874	-0.0557317	0.0256247	0.0297649	0.00243451	-0.04901	0.0256158	0.0558724	0.00187811	0.640483
GSR:P00390:OID30700:v1:Inflammation_II	GSR	INCIDENT	beta_cell	ALL	2063	-0.0172468	0.0223364	0.440125	0.000276475	-0.00300115	0.022212	0.892536	8.32243e-06	0.933804
GSR:P00390:OID30700:v1:Inflammation_II	GSR	PREVALENT	lipodystrophy	ALL	1874	-0.0258817	0.0254446	0.309205	0.000533582	-0.0131481	0.0254003	0.604777	0.000137732	0.994833
GSR:P00390:OID30700:v1:Inflammation_II	GSR	INCIDENT	lipodystrophy	ALL	2063	-0.0266111	0.0222676	0.232206	0.00066201	-0.0255002	0.0220788	0.248245	0.000607713	0.832784
GSR:P00390:OID30700:v1:Inflammation_II	GSR	PREVALENT	T2D.V2_EUR_prscs	DISC	1026	-0.116147	0.0342854	0.000733224	0.0108325	-0.101812	0.0341009	0.00290159	0.00831456	0.146917
GSR:P00390:OID30700:v1:Inflammation_II	GSR	INCIDENT	T2D.V2_EUR_prscs	DISC	1220	0.0018518	0.0291295	0.949322	3.14541e-06	0.00831982	0.0287843	0.772602	6.3225e-05	0.999339
GSR:P00390:OID30700:v1:Inflammation_II	GSR	PREVALENT	CAD_EUR_prscs	DISC	1026	-0.0307389	0.0344436	0.372377	0.000760037	-0.0178771	0.0341357	0.600603	0.000258119	0.999945
GSR:P00390:OID30700:v1:Inflammation_II	GSR	INCIDENT	CAD_EUR_prscs	DISC	1220	0.0103821	0.029215	0.722379	9.82799e-05	0.0156717	0.0287551	0.585854	0.000224748	0.934768
GSR:P00390:OID30700:v1:Inflammation_II	GSR	PREVALENT	CKD_TA_prscs	DISC	1026	0.0195461	0.0347597	0.574027	0.000301896	0.00868137	0.0345305	0.80155	5.94989e-05	0.771468
GSR:P00390:OID30700:v1:Inflammation_II	GSR	INCIDENT	CKD_TA_prscs	DISC	1220	0.0442267	0.0288693	0.125803	0.00182296	0.0339906	0.0285353	0.233828	0.00107257	0.638795
GSR:P00390:OID30700:v1:Inflammation_II	GSR	PREVALENT	BMI.V1_EUR_prscs	DISC	1026	-0.0167122	0.0346579	0.629769	0.00022202	-0.0716127	0.036105	0.0476	0.00368845	0.830075
GSR:P00390:OID30700:v1:Inflammation_II	GSR	INCIDENT	BMI.V1_EUR_prscs	DISC	1220	-0.0111713	0.0290491	0.70063	0.000115091	-0.0703076	0.0300336	0.0194026	0.00412807	0.850826
GSR:P00390:OID30700:v1:Inflammation_II	GSR	PREVALENT	NASH_biomarker_GRS	DISC	1026	0.0886583	0.0349937	0.0114477	0.00609016	0.0852796	0.0347154	0.0142035	0.00564556	0.149583
GSR:P00390:OID30700:v1:Inflammation_II	GSR	INCIDENT	NASH_biomarker_GRS	DISC	1220	0.104332	0.0289113	0.000320768	0.0100239	0.109785	0.0284916	0.000122954	0.0110951	0.0120905
GSR:P00390:OID30700:v1:Inflammation_II	GSR	PREVALENT	BMI_GWAS_signif	DISC	1026	-0.0169589	0.0347235	0.625378	0.000227758	-0.0303261	0.0346274	0.381366	0.000721466	0.998312
GSR:P00390:OID30700:v1:Inflammation_II	GSR	INCIDENT	BMI_GWAS_signif	DISC	1220	0.00279596	0.0288495	0.92281	7.31032e-06	-0.0151177	0.028546	0.596496	0.000212217	0.994438
GSR:P00390:OID30700:v1:Inflammation_II	GSR	PREVALENT	CKD_GWAS_signif	DISC	1026	0.0281605	0.0346876	0.417088	0.000629024	0.0258816	0.0344593	0.452789	0.000530741	0.766529
GSR:P00390:OID30700:v1:Inflammation_II	GSR	INCIDENT	CKD_GWAS_signif	DISC	1220	-0.0222859	0.0288684	0.44028	0.000463609	-0.0232435	0.0284304	0.413777	0.000505582	0.846152
GSR:P00390:OID30700:v1:Inflammation_II	GSR	PREVALENT	T2D_GWAS_signif	DISC	1026	-0.0980747	0.0345204	0.00459038	0.00764535	-0.073071	0.0347904	0.0359595	0.00413389	0.118385
GSR:P00390:OID30700:v1:Inflammation_II	GSR	INCIDENT	T2D_GWAS_signif	DISC	1220	-0.00712061	0.0289648	0.805852	4.70356e-05	0.014158	0.0287269	0.622214	0.000183797	0.988079
GSR:P00390:OID30700:v1:Inflammation_II	GSR	PREVALENT	CAD_GWAS_signif	DISC	1026	-0.000765257	0.034577	0.982347	4.6781e-07	0.00372738	0.0342324	0.913317	1.11608e-05	0.998887
GSR:P00390:OID30700:v1:Inflammation_II	GSR	INCIDENT	CAD_GWAS_signif	DISC	1220	-0.0269902	0.0289621	0.351573	0.000675438	-0.0298187	0.0285111	0.295843	0.000827068	0.895381
GSR:P00390:OID30700:v1:Inflammation_II	GSR	PREVALENT	obesity	DISC	1026	0.03547	0.0347868	0.308153	0.000991882	0.0277474	0.0345937	0.422696	0.00060524	0.893304
GSR:P00390:OID30700:v1:Inflammation_II	GSR	INCIDENT	obesity	DISC	1220	0.0180862	0.0289903	0.532835	0.00030283	0.00439853	0.0286238	0.877899	1.78713e-05	0.905394
GSR:P00390:OID30700:v1:Inflammation_II	GSR	PREVALENT	liver_lipid	DISC	1026	0.0201138	0.0348338	0.563789	0.000318322	0.0225456	0.0345788	0.514552	0.000400018	0.935851
GSR:P00390:OID30700:v1:Inflammation_II	GSR	INCIDENT	liver_lipid	DISC	1220	-0.0363778	0.0289335	0.208901	0.00122868	-0.0400622	0.0284824	0.159826	0.00149479	0.532208
GSR:P00390:OID30700:v1:Inflammation_II	GSR	PREVALENT	proinsulin	DISC	1026	-0.0535385	0.0348944	0.125281	0.00224285	-0.0429021	0.0346082	0.215407	0.00144435	0.711702
GSR:P00390:OID30700:v1:Inflammation_II	GSR	INCIDENT	proinsulin	DISC	1220	0.00579744	0.0289155	0.841128	3.1286e-05	0.01116	0.0284841	0.69528	0.000116163	0.986339
GSR:P00390:OID30700:v1:Inflammation_II	GSR	PREVALENT	beta_cell	DISC	1026	-0.0550157	0.034756	0.113767	0.00238685	-0.0364872	0.034651	0.292609	0.0010426	0.86803
GSR:P00390:OID30700:v1:Inflammation_II	GSR	INCIDENT	beta_cell	DISC	1220	-0.0222764	0.0289132	0.441185	0.000461777	-0.00207686	0.02864	0.942204	3.97987e-06	0.879378
GSR:P00390:OID30700:v1:Inflammation_II	GSR	PREVALENT	lipodystrophy	DISC	1026	-0.0313735	0.0344762	0.363046	0.00079022	-0.0101448	0.034343	0.767754	8.21374e-05	0.933764
GSR:P00390:OID30700:v1:Inflammation_II	GSR	INCIDENT	lipodystrophy	DISC	1220	-0.00700161	0.0287689	0.807759	4.6098e-05	-0.00491224	0.0283612	0.862522	2.2704e-05	0.999516
GSTA1:P08263:OID20166:v1:Cardiometabolic	GSTA1	PREVALENT	T2D.V2_EUR_prscs	ALL	1852	-0.0107625	0.0228119	0.637132	0.000116978	0.00104989	0.0223832	0.962594	1.11306e-06	0.802214
GSTA1:P08263:OID20166:v1:Cardiometabolic	GSTA1	INCIDENT	T2D.V2_EUR_prscs	ALL	2057	-0.00800487	0.0205913	0.697502	6.92047e-05	0.0120415	0.0199412	0.546012	0.000156283	0.981645
GSTA1:P08263:OID20166:v1:Cardiometabolic	GSTA1	PREVALENT	CAD_EUR_prscs	ALL	1852	-0.00769457	0.0219013	0.725382	6.4872e-05	-0.0045256	0.0214281	0.832756	2.25657e-05	0.999224
GSTA1:P08263:OID20166:v1:Cardiometabolic	GSTA1	INCIDENT	CAD_EUR_prscs	ALL	2057	0.0182545	0.0206907	0.377746	0.000356323	0.0161898	0.019944	0.417026	0.000282388	0.784979
GSTA1:P08263:OID20166:v1:Cardiometabolic	GSTA1	PREVALENT	CKD_TA_prscs	ALL	1852	-0.0164895	0.0220582	0.454832	0.000293628	-0.0290757	0.0216238	0.178921	0.000913753	0.643922
GSTA1:P08263:OID20166:v1:Cardiometabolic	GSTA1	INCIDENT	CKD_TA_prscs	ALL	2057	0.00374697	0.020421	0.854435	1.54179e-05	-0.00710717	0.0197537	0.719043	5.54882e-05	0.964584
GSTA1:P08263:OID20166:v1:Cardiometabolic	GSTA1	PREVALENT	BMI.V1_EUR_prscs	ALL	1852	0.0150166	0.0220839	0.496605	0.000242961	-0.0537305	0.0226687	0.0178825	0.00283328	0.73433
GSTA1:P08263:OID20166:v1:Cardiometabolic	GSTA1	INCIDENT	BMI.V1_EUR_prscs	ALL	2057	0.0211446	0.0204859	0.302123	0.000487628	-0.0438882	0.0204335	0.0318465	0.00197302	0.711731
GSTA1:P08263:OID20166:v1:Cardiometabolic	GSTA1	PREVALENT	NASH_biomarker_GRS	ALL	1852	0.16052	0.0217076	2.16623e-13	0.0278892	0.162164	0.0212696	3.97508e-14	0.0284751	1.59218e-10
GSTA1:P08263:OID20166:v1:Cardiometabolic	GSTA1	INCIDENT	NASH_biomarker_GRS	ALL	2057	0.139794	0.0202415	6.66e-12	0.0213341	0.14418	0.0195413	2.34795e-13	0.0227121	4.8951e-09
GSTA1:P08263:OID20166:v1:Cardiometabolic	GSTA1	PREVALENT	BMI_GWAS_signif	ALL	1852	0.0077744	0.0220919	0.724946	6.50871e-05	-0.0214366	0.0217811	0.32516	0.000489767	0.957991
GSTA1:P08263:OID20166:v1:Cardiometabolic	GSTA1	INCIDENT	BMI_GWAS_signif	ALL	2057	0.00752672	0.0205777	0.714575	6.12655e-05	-0.016565	0.0199337	0.406071	0.00029593	0.998245
GSTA1:P08263:OID20166:v1:Cardiometabolic	GSTA1	PREVALENT	CKD_GWAS_signif	ALL	1852	0.00388219	0.0219551	0.859667	1.64335e-05	0.00494667	0.021508	0.818124	2.67602e-05	0.943806
GSTA1:P08263:OID20166:v1:Cardiometabolic	GSTA1	INCIDENT	CKD_GWAS_signif	ALL	2057	-0.0341312	0.0204083	0.0945985	0.00127911	-0.0367111	0.0196792	0.0622619	0.0014892	0.721741
GSTA1:P08263:OID20166:v1:Cardiometabolic	GSTA1	PREVALENT	T2D_GWAS_signif	ALL	1852	-0.0150577	0.022091	0.495565	0.000244137	0.0109888	0.0217924	0.614149	0.000128618	0.705208
GSTA1:P08263:OID20166:v1:Cardiometabolic	GSTA1	INCIDENT	T2D_GWAS_signif	ALL	2057	-0.0519131	0.020411	0.011053	0.00295291	-0.0199604	0.0199025	0.316026	0.00043096	0.116891
GSTA1:P08263:OID20166:v1:Cardiometabolic	GSTA1	PREVALENT	CAD_GWAS_signif	ALL	1852	-0.00158025	0.0218786	0.942428	2.742e-06	0.000335929	0.0214122	0.987485	1.24522e-07	0.999709
GSTA1:P08263:OID20166:v1:Cardiometabolic	GSTA1	INCIDENT	CAD_GWAS_signif	ALL	2057	0.00736027	0.0204559	0.719025	5.92859e-05	0.00818721	0.0197758	0.678918	7.34681e-05	0.995276
GSTA1:P08263:OID20166:v1:Cardiometabolic	GSTA1	PREVALENT	obesity	ALL	1852	0.0348336	0.0219365	0.112478	0.00132346	0.0178038	0.0215533	0.408894	0.00034507	0.530219
GSTA1:P08263:OID20166:v1:Cardiometabolic	GSTA1	INCIDENT	obesity	ALL	2057	-0.0117889	0.0203915	0.563243	0.000153039	-0.0219926	0.0197178	0.264827	0.000532964	0.994445
GSTA1:P08263:OID20166:v1:Cardiometabolic	GSTA1	PREVALENT	liver_lipid	ALL	1852	-0.0137922	0.0220073	0.530929	0.000206393	-0.00492698	0.0216063	0.819646	2.63064e-05	0.829401
GSTA1:P08263:OID20166:v1:Cardiometabolic	GSTA1	INCIDENT	liver_lipid	ALL	2057	0.00569029	0.0204966	0.781332	3.52952e-05	0.000707254	0.0197746	0.971473	5.48363e-07	0.898079
GSTA1:P08263:OID20166:v1:Cardiometabolic	GSTA1	PREVALENT	proinsulin	ALL	1852	-0.0289805	0.021995	0.187807	0.000911592	-0.0206257	0.0215617	0.338905	0.000462702	0.827404
GSTA1:P08263:OID20166:v1:Cardiometabolic	GSTA1	INCIDENT	proinsulin	ALL	2057	-0.0277911	0.0204627	0.174574	0.000843941	-0.014606	0.0197601	0.459896	0.000234149	0.712393
GSTA1:P08263:OID20166:v1:Cardiometabolic	GSTA1	PREVALENT	beta_cell	ALL	1852	-0.029261	0.0220313	0.184296	0.000926246	-0.0134584	0.0217046	0.535291	0.000194475	0.860114
GSTA1:P08263:OID20166:v1:Cardiometabolic	GSTA1	INCIDENT	beta_cell	ALL	2057	-0.0384267	0.0204505	0.0603881	0.00161406	-0.0123187	0.0198379	0.534692	0.000165267	0.494543
GSTA1:P08263:OID20166:v1:Cardiometabolic	GSTA1	PREVALENT	lipodystrophy	ALL	1852	0.00406833	0.0218718	0.852459	1.81849e-05	0.0239901	0.0214994	0.264637	0.000629482	0.994833
GSTA1:P08263:OID20166:v1:Cardiometabolic	GSTA1	INCIDENT	lipodystrophy	ALL	2057	0.00816887	0.0204052	0.688955	7.33893e-05	0.0165312	0.0197065	0.401642	0.000301558	0.937938
GSTA1:P08263:OID20166:v1:Cardiometabolic	GSTA1	PREVALENT	T2D.V2_EUR_prscs	DISC	1014	-0.00570289	0.0292613	0.845516	3.70525e-05	0.00533259	0.0288126	0.853207	3.21621e-05	0.942669
GSTA1:P08263:OID20166:v1:Cardiometabolic	GSTA1	INCIDENT	T2D.V2_EUR_prscs	DISC	1215	0.0112951	0.0276561	0.683045	0.000131982	0.0200378	0.0266733	0.452667	0.000413597	0.999339
GSTA1:P08263:OID20166:v1:Cardiometabolic	GSTA1	PREVALENT	CAD_EUR_prscs	DISC	1014	0.0137539	0.0292338	0.638119	0.000215881	0.0224901	0.0287113	0.433633	0.000575769	0.999945
GSTA1:P08263:OID20166:v1:Cardiometabolic	GSTA1	INCIDENT	CAD_EUR_prscs	DISC	1215	0.0238926	0.0276796	0.388215	0.000589253	0.0315488	0.026598	0.235813	0.00103035	0.831844
GSTA1:P08263:OID20166:v1:Cardiometabolic	GSTA1	PREVALENT	CKD_TA_prscs	DISC	1014	-0.00831349	0.0295023	0.778165	7.74549e-05	-0.0219808	0.0290335	0.449187	0.000537866	0.891932
GSTA1:P08263:OID20166:v1:Cardiometabolic	GSTA1	INCIDENT	CKD_TA_prscs	DISC	1215	0.00595579	0.0274328	0.828165	3.72989e-05	-0.0110486	0.0264664	0.676421	0.000127762	0.972917
GSTA1:P08263:OID20166:v1:Cardiometabolic	GSTA1	PREVALENT	BMI.V1_EUR_prscs	DISC	1014	0.00804843	0.029393	0.784281	7.3136e-05	-0.0616994	0.0303944	0.0426378	0.00385256	0.914434
GSTA1:P08263:OID20166:v1:Cardiometabolic	GSTA1	INCIDENT	BMI.V1_EUR_prscs	DISC	1215	0.0375129	0.0275248	0.173186	0.00146755	-0.0482983	0.0278563	0.0832144	0.00219851	0.480108
GSTA1:P08263:OID20166:v1:Cardiometabolic	GSTA1	PREVALENT	NASH_biomarker_GRS	DISC	1014	0.144548	0.0294453	1.0753e-06	0.0229321	0.145531	0.0289269	5.8301e-07	0.0231512	0.000166388
GSTA1:P08263:OID20166:v1:Cardiometabolic	GSTA1	INCIDENT	NASH_biomarker_GRS	DISC	1215	0.156939	0.0272224	1.04523e-08	0.0255699	0.16745	0.0261385	2.16653e-10	0.0290595	4.38995e-06
GSTA1:P08263:OID20166:v1:Cardiometabolic	GSTA1	PREVALENT	BMI_GWAS_signif	DISC	1014	-0.00870456	0.0295406	0.768315	8.46926e-05	-0.032994	0.0291739	0.258364	0.00119935	0.998312
GSTA1:P08263:OID20166:v1:Cardiometabolic	GSTA1	INCIDENT	BMI_GWAS_signif	DISC	1215	0.0346328	0.0273743	0.206069	0.00126493	0.00671239	0.0264996	0.80008	4.7043e-05	0.965611
GSTA1:P08263:OID20166:v1:Cardiometabolic	GSTA1	PREVALENT	CKD_GWAS_signif	DISC	1014	0.0288982	0.0294482	0.326681	0.000938467	0.018451	0.029016	0.524999	0.000379516	0.712046
GSTA1:P08263:OID20166:v1:Cardiometabolic	GSTA1	INCIDENT	CKD_GWAS_signif	DISC	1215	-0.0572368	0.0273174	0.0363646	0.00346106	-0.0544341	0.026274	0.0385073	0.0031356	0.591583
GSTA1:P08263:OID20166:v1:Cardiometabolic	GSTA1	PREVALENT	T2D_GWAS_signif	DISC	1014	0.0113178	0.0294476	0.700816	0.000144073	0.0424977	0.0292924	0.147162	0.00197202	0.951685
GSTA1:P08263:OID20166:v1:Cardiometabolic	GSTA1	INCIDENT	T2D_GWAS_signif	DISC	1215	-0.0251614	0.0274447	0.359436	0.00066468	0.00744952	0.0266166	0.779618	5.74335e-05	0.925327
GSTA1:P08263:OID20166:v1:Cardiometabolic	GSTA1	PREVALENT	CAD_GWAS_signif	DISC	1014	-0.00862212	0.0292717	0.768398	8.463e-05	-0.00398003	0.0287335	0.889863	1.8015e-05	0.998887
GSTA1:P08263:OID20166:v1:Cardiometabolic	GSTA1	INCIDENT	CAD_GWAS_signif	DISC	1215	0.00867598	0.0275067	0.752505	7.87223e-05	0.00297132	0.026449	0.910572	9.25377e-06	0.979119
GSTA1:P08263:OID20166:v1:Cardiometabolic	GSTA1	PREVALENT	obesity	DISC	1014	0.021188	0.0295305	0.473243	0.000501923	0.00171679	0.0291178	0.952996	3.26409e-06	0.897037
GSTA1:P08263:OID20166:v1:Cardiometabolic	GSTA1	INCIDENT	obesity	DISC	1215	-0.00346125	0.0275448	0.900024	1.24955e-05	-0.0237103	0.0265328	0.37171	0.000585128	0.977938
GSTA1:P08263:OID20166:v1:Cardiometabolic	GSTA1	PREVALENT	liver_lipid	DISC	1014	-0.00907175	0.0295564	0.758964	9.18895e-05	-0.00133465	0.0290873	0.963412	1.97687e-06	0.966964
GSTA1:P08263:OID20166:v1:Cardiometabolic	GSTA1	INCIDENT	liver_lipid	DISC	1215	0.0310027	0.0274807	0.259485	0.0010061	0.0286113	0.0264215	0.279086	0.000858945	0.581024
GSTA1:P08263:OID20166:v1:Cardiometabolic	GSTA1	PREVALENT	proinsulin	DISC	1014	-0.040006	0.0296691	0.177846	0.00177031	-0.0266081	0.0291939	0.3623	0.000779319	0.74837
GSTA1:P08263:OID20166:v1:Cardiometabolic	GSTA1	INCIDENT	proinsulin	DISC	1215	-0.0165639	0.0274228	0.545948	0.00028863	-0.0136843	0.0263782	0.604018	0.000197287	0.96789
GSTA1:P08263:OID20166:v1:Cardiometabolic	GSTA1	PREVALENT	beta_cell	DISC	1014	-0.0371143	0.0295643	0.209649	0.00153485	-0.0212282	0.0291904	0.467262	0.000496311	0.935965
GSTA1:P08263:OID20166:v1:Cardiometabolic	GSTA1	INCIDENT	beta_cell	DISC	1215	-0.0377297	0.0274049	0.168856	0.00149753	-0.00698989	0.0265297	0.792232	5.0897e-05	0.691826
GSTA1:P08263:OID20166:v1:Cardiometabolic	GSTA1	PREVALENT	lipodystrophy	DISC	1014	-0.00890654	0.0292837	0.761082	9.02311e-05	0.0153043	0.0289175	0.596762	0.000262921	0.981512
GSTA1:P08263:OID20166:v1:Cardiometabolic	GSTA1	INCIDENT	lipodystrophy	DISC	1215	0.0468707	0.0272749	0.0859803	0.00233103	0.0485342	0.026248	0.0647038	0.00249956	0.75353
GSTA3:Q16772:OID21242:v1:Oncology	GSTA3	PREVALENT	T2D.V2_EUR_prscs	ALL	1804	-0.0284046	0.0245786	0.247978	0.000722028	-0.0185907	0.0242449	0.443311	0.000308702	0.488971
GSTA3:Q16772:OID21242:v1:Oncology	GSTA3	INCIDENT	T2D.V2_EUR_prscs	ALL	1988	-0.0100373	0.0218383	0.645844	0.000100328	0.0112002	0.021128	0.596095	0.000124707	0.977097
GSTA3:Q16772:OID21242:v1:Oncology	GSTA3	PREVALENT	CAD_EUR_prscs	ALL	1804	-0.00723199	0.0235846	0.759153	5.087e-05	-0.0053462	0.0231612	0.817477	2.79826e-05	0.999224
GSTA3:Q16772:OID21242:v1:Oncology	GSTA3	INCIDENT	CAD_EUR_prscs	ALL	1988	0.00714895	0.0219608	0.744813	5.03321e-05	0.00743987	0.0211722	0.725328	5.48009e-05	0.929436
GSTA3:Q16772:OID21242:v1:Oncology	GSTA3	PREVALENT	CKD_TA_prscs	ALL	1804	-0.00641219	0.0237148	0.786894	3.9553e-05	-0.0210617	0.0233863	0.367927	0.000425786	0.881657
GSTA3:Q16772:OID21242:v1:Oncology	GSTA3	INCIDENT	CKD_TA_prscs	ALL	1988	0.00661476	0.0216211	0.759683	4.44562e-05	-0.00266928	0.0208916	0.898346	7.24534e-06	0.939462
GSTA3:Q16772:OID21242:v1:Oncology	GSTA3	PREVALENT	BMI.V1_EUR_prscs	ALL	1804	0.0270724	0.0238125	0.255738	0.000698789	-0.0382123	0.0246231	0.120872	0.00126313	0.54268
GSTA3:Q16772:OID21242:v1:Oncology	GSTA3	INCIDENT	BMI.V1_EUR_prscs	ALL	1988	0.00952934	0.0217458	0.66128	9.12032e-05	-0.0585673	0.0215863	0.0067241	0.00325462	0.92923
GSTA3:Q16772:OID21242:v1:Oncology	GSTA3	PREVALENT	NASH_biomarker_GRS	ALL	1804	0.153614	0.0234175	7.08065e-11	0.0227207	0.154644	0.0230626	2.71227e-11	0.0230155	1.09564e-08
GSTA3:Q16772:OID21242:v1:Oncology	GSTA3	INCIDENT	NASH_biomarker_GRS	ALL	1988	0.133013	0.0214709	7.10275e-10	0.0178739	0.137822	0.0207143	3.727e-11	0.0192029	1.74017e-07
GSTA3:Q16772:OID21242:v1:Oncology	GSTA3	PREVALENT	BMI_GWAS_signif	ALL	1804	0.0239169	0.0237597	0.314258	0.000547901	-0.00545167	0.0236027	0.81736	2.80191e-05	0.841576
GSTA3:Q16772:OID21242:v1:Oncology	GSTA3	INCIDENT	BMI_GWAS_signif	ALL	1988	-0.00418534	0.0218402	0.848048	1.7443e-05	-0.0276893	0.0211198	0.189996	0.000762201	0.998245
GSTA3:Q16772:OID21242:v1:Oncology	GSTA3	PREVALENT	CKD_GWAS_signif	ALL	1804	0.00537914	0.0236465	0.820076	2.79966e-05	0.0040977	0.0232811	0.860307	1.62704e-05	0.929342
GSTA3:Q16772:OID21242:v1:Oncology	GSTA3	INCIDENT	CKD_GWAS_signif	ALL	1988	-0.017049	0.0216218	0.430496	0.000295226	-0.0213246	0.0208325	0.306144	0.000464791	0.930044
GSTA3:Q16772:OID21242:v1:Oncology	GSTA3	PREVALENT	T2D_GWAS_signif	ALL	1804	-0.0319065	0.0237508	0.179322	0.000975388	-0.00668608	0.0235822	0.776811	4.22169e-05	0.426197
GSTA3:Q16772:OID21242:v1:Oncology	GSTA3	INCIDENT	T2D_GWAS_signif	ALL	1988	-0.0638913	0.0216093	0.00314767	0.00413352	-0.0313389	0.0210443	0.136604	0.000983126	0.0600919
GSTA3:Q16772:OID21242:v1:Oncology	GSTA3	PREVALENT	CAD_GWAS_signif	ALL	1804	0.00138035	0.0235768	0.95332	1.85452e-06	0.00297737	0.0231396	0.897634	8.69524e-06	0.999709
GSTA3:Q16772:OID21242:v1:Oncology	GSTA3	INCIDENT	CAD_GWAS_signif	ALL	1988	-0.00173505	0.0216897	0.93625	3.03944e-06	0.00483378	0.0209634	0.817665	2.35968e-05	0.996623
GSTA3:Q16772:OID21242:v1:Oncology	GSTA3	PREVALENT	obesity	ALL	1804	0.0538296	0.0235938	0.0226383	0.00280786	0.0402144	0.0232758	0.0842143	0.00156508	0.392174
GSTA3:Q16772:OID21242:v1:Oncology	GSTA3	INCIDENT	obesity	ALL	1988	-0.0233281	0.0215931	0.280122	0.000554047	-0.0362938	0.0208577	0.0820083	0.00134172	0.994445
GSTA3:Q16772:OID21242:v1:Oncology	GSTA3	PREVALENT	liver_lipid	ALL	1804	-0.0268412	0.0236963	0.25749	0.000693661	-0.0175428	0.0233255	0.452101	0.00029698	0.712154
GSTA3:Q16772:OID21242:v1:Oncology	GSTA3	INCIDENT	liver_lipid	ALL	1988	-0.00475208	0.0217017	0.826694	2.27746e-05	-0.00880998	0.0209216	0.673734	7.86927e-05	0.922185
GSTA3:Q16772:OID21242:v1:Oncology	GSTA3	PREVALENT	proinsulin	ALL	1804	-0.0222968	0.0236832	0.3466	0.000479299	-0.0179932	0.0233252	0.440572	0.000312428	0.932301
GSTA3:Q16772:OID21242:v1:Oncology	GSTA3	INCIDENT	proinsulin	ALL	1988	-0.022589	0.0217068	0.298174	0.000514087	-0.0111451	0.0209378	0.594582	0.000125736	0.765514
GSTA3:Q16772:OID21242:v1:Oncology	GSTA3	PREVALENT	beta_cell	ALL	1804	-0.0143976	0.0237012	0.543624	0.000199605	0.000776342	0.0234731	0.97362	5.74513e-07	0.956231
GSTA3:Q16772:OID21242:v1:Oncology	GSTA3	INCIDENT	beta_cell	ALL	1988	-0.0264516	0.0216525	0.221993	0.000708323	0.00234879	0.020987	0.910901	5.55905e-06	0.783841
GSTA3:Q16772:OID21242:v1:Oncology	GSTA3	PREVALENT	lipodystrophy	ALL	1804	0.0159494	0.0235323	0.498009	0.000248469	0.0347052	0.023254	0.135766	0.00116833	0.994833
GSTA3:Q16772:OID21242:v1:Oncology	GSTA3	INCIDENT	lipodystrophy	ALL	1988	0.0126699	0.0216138	0.557813	0.000163188	0.0200166	0.0208567	0.337319	0.000408595	0.905848
GSTA3:Q16772:OID21242:v1:Oncology	GSTA3	PREVALENT	T2D.V2_EUR_prscs	DISC	986	-0.00216622	0.0311686	0.944606	4.84129e-06	0.00820986	0.0307886	0.789796	6.89152e-05	0.982079
GSTA3:Q16772:OID21242:v1:Oncology	GSTA3	INCIDENT	T2D.V2_EUR_prscs	DISC	1177	0.0214975	0.0291523	0.46102	0.00044499	0.031719	0.0280602	0.258555	0.00096597	0.999339
GSTA3:Q16772:OID21242:v1:Oncology	GSTA3	PREVALENT	CAD_EUR_prscs	DISC	986	0.0194749	0.0311237	0.531648	0.000392262	0.0245169	0.0306582	0.424098	0.000619434	0.999945
GSTA3:Q16772:OID21242:v1:Oncology	GSTA3	INCIDENT	CAD_EUR_prscs	DISC	1177	0.0124841	0.0291687	0.668737	0.000149946	0.0213286	0.0279764	0.445995	0.000439663	0.917874
GSTA3:Q16772:OID21242:v1:Oncology	GSTA3	PREVALENT	CKD_TA_prscs	DISC	986	0.00969403	0.0313778	0.757432	9.56559e-05	-0.00954067	0.0310727	0.758879	9.13718e-05	0.880884
GSTA3:Q16772:OID21242:v1:Oncology	GSTA3	INCIDENT	CKD_TA_prscs	DISC	1177	0.00603109	0.028737	0.833806	3.60595e-05	-0.00918019	0.0276563	0.739998	8.33827e-05	0.972917
GSTA3:Q16772:OID21242:v1:Oncology	GSTA3	PREVALENT	BMI.V1_EUR_prscs	DISC	986	0.0358139	0.0313258	0.253219	0.00130823	-0.031094	0.0326315	0.340899	0.000879243	0.583892
GSTA3:Q16772:OID21242:v1:Oncology	GSTA3	INCIDENT	BMI.V1_EUR_prscs	DISC	1177	0.0198216	0.0288816	0.492662	0.000385461	-0.069333	0.0290453	0.0171489	0.00429067	0.724938
GSTA3:Q16772:OID21242:v1:Oncology	GSTA3	PREVALENT	NASH_biomarker_GRS	DISC	986	0.137947	0.0313528	1.20855e-05	0.0190075	0.138491	0.0309245	8.46203e-06	0.0190272	0.000913909
GSTA3:Q16772:OID21242:v1:Oncology	GSTA3	INCIDENT	NASH_biomarker_GRS	DISC	1177	0.166074	0.0285348	7.66723e-09	0.0269207	0.173835	0.0273498	3.01e-10	0.0295089	3.75694e-06
GSTA3:Q16772:OID21242:v1:Oncology	GSTA3	PREVALENT	BMI_GWAS_signif	DISC	986	0.0107507	0.0313776	0.731959	0.000117645	-0.0169043	0.0311916	0.587983	0.000284602	0.998312
GSTA3:Q16772:OID21242:v1:Oncology	GSTA3	INCIDENT	BMI_GWAS_signif	DISC	1177	0.0167969	0.02873	0.558902	0.000279759	-0.010954	0.0277225	0.692823	0.000118147	0.976091
GSTA3:Q16772:OID21242:v1:Oncology	GSTA3	PREVALENT	CKD_GWAS_signif	DISC	986	0.0277888	0.0314677	0.377416	0.000780977	0.014591	0.0311465	0.639565	0.000212667	0.745646
GSTA3:Q16772:OID21242:v1:Oncology	GSTA3	INCIDENT	CKD_GWAS_signif	DISC	1177	-0.0480405	0.02868	0.0942024	0.0022914	-0.0479051	0.0275242	0.082051	0.00228646	0.643575
GSTA3:Q16772:OID21242:v1:Oncology	GSTA3	PREVALENT	T2D_GWAS_signif	DISC	986	0.000660832	0.0313827	0.983205	4.44418e-07	0.0317848	0.0313752	0.3113	0.000993663	0.997401
GSTA3:Q16772:OID21242:v1:Oncology	GSTA3	INCIDENT	T2D_GWAS_signif	DISC	1177	-0.0249301	0.0288206	0.387218	0.000612183	0.008716	0.0279084	0.754866	7.38123e-05	0.946924
GSTA3:Q16772:OID21242:v1:Oncology	GSTA3	PREVALENT	CAD_GWAS_signif	DISC	986	-0.0146781	0.0312117	0.638269	0.000221612	-0.0127362	0.0307347	0.678684	0.000166416	0.998887
GSTA3:Q16772:OID21242:v1:Oncology	GSTA3	INCIDENT	CAD_GWAS_signif	DISC	1177	-0.0107727	0.0288414	0.708835	0.000114207	-0.0102429	0.0276708	0.711326	0.000103694	0.979119
GSTA3:Q16772:OID21242:v1:Oncology	GSTA3	PREVALENT	obesity	DISC	986	0.0429768	0.0313681	0.170993	0.00187762	0.024543	0.0310441	0.429389	0.000605423	0.893304
GSTA3:Q16772:OID21242:v1:Oncology	GSTA3	INCIDENT	obesity	DISC	1177	-0.0106974	0.0289273	0.711599	0.000111948	-0.0324082	0.027805	0.244045	0.00102693	0.937321
GSTA3:Q16772:OID21242:v1:Oncology	GSTA3	PREVALENT	liver_lipid	DISC	986	-0.0223948	0.0314383	0.476433	0.000508311	-0.014966	0.0310562	0.62999	0.000225042	0.921406
GSTA3:Q16772:OID21242:v1:Oncology	GSTA3	INCIDENT	liver_lipid	DISC	1177	0.0202073	0.0287279	0.481951	0.000404897	0.0188465	0.0275647	0.494294	0.000353653	0.762256
GSTA3:Q16772:OID21242:v1:Oncology	GSTA3	PREVALENT	proinsulin	DISC	986	-0.050029	0.0315266	0.112879	0.00251715	-0.0384344	0.0311117	0.217007	0.00147684	0.707444
GSTA3:Q16772:OID21242:v1:Oncology	GSTA3	INCIDENT	proinsulin	DISC	1177	-0.0171689	0.0288838	0.552357	0.000289179	-0.0180206	0.027728	0.515887	0.000319551	0.96789
GSTA3:Q16772:OID21242:v1:Oncology	GSTA3	PREVALENT	beta_cell	DISC	986	0.00575576	0.0314678	0.854909	3.35313e-05	0.0236405	0.0311922	0.448706	0.000556425	0.997934
GSTA3:Q16772:OID21242:v1:Oncology	GSTA3	INCIDENT	beta_cell	DISC	1177	-0.0241082	0.0287269	0.401524	0.000576246	0.0102483	0.0277531	0.712	0.000103187	0.858532
GSTA3:Q16772:OID21242:v1:Oncology	GSTA3	PREVALENT	lipodystrophy	DISC	986	-0.00977548	0.0311937	0.754062	9.84213e-05	0.0126842	0.030886	0.681403	0.000163449	0.980948
GSTA3:Q16772:OID21242:v1:Oncology	GSTA3	INCIDENT	lipodystrophy	DISC	1177	0.0629078	0.0285654	0.0278512	0.00395354	0.0647272	0.0274358	0.0184843	0.00419166	0.594478
GUCA2A:Q02747:OID21101:v1:Neurology	GUCA2A	PREVALENT	T2D.V2_EUR_prscs	ALL	1845	-0.0143283	0.0298755	0.631571	0.000115649	-0.0191726	0.0300811	0.523971	0.000205798	0.801375
GUCA2A:Q02747:OID21101:v1:Neurology	GUCA2A	INCIDENT	T2D.V2_EUR_prscs	ALL	2051	-0.0335836	0.0229867	0.144172	0.000958089	-0.0376931	0.0230406	0.10201	0.00119742	0.895591
GUCA2A:Q02747:OID21101:v1:Neurology	GUCA2A	PREVALENT	CAD_EUR_prscs	ALL	1845	-0.0484436	0.028653	0.0910692	0.00143509	-0.0480163	0.0287249	0.0947813	0.00141365	0.999224
GUCA2A:Q02747:OID21101:v1:Neurology	GUCA2A	INCIDENT	CAD_EUR_prscs	ALL	2051	-0.0331368	0.0231703	0.152834	0.000918074	-0.0325492	0.0231479	0.159841	0.000884948	0.659523
GUCA2A:Q02747:OID21101:v1:Neurology	GUCA2A	PREVALENT	CKD_TA_prscs	ALL	1845	0.108564	0.0287865	0.000167661	0.00709557	0.116865	0.0289494	5.64834e-05	0.00818219	0.00239283
GUCA2A:Q02747:OID21101:v1:Neurology	GUCA2A	INCIDENT	CKD_TA_prscs	ALL	2051	0.0667337	0.022806	0.00347081	0.00383085	0.0739893	0.0228329	0.0012132	0.00467959	0.0387992
GUCA2A:Q02747:OID21101:v1:Neurology	GUCA2A	PREVALENT	BMI.V1_EUR_prscs	ALL	1845	-0.0310576	0.0289489	0.283487	0.000578406	-0.00920085	0.0305359	0.763211	4.60022e-05	0.570858
GUCA2A:Q02747:OID21101:v1:Neurology	GUCA2A	INCIDENT	BMI.V1_EUR_prscs	ALL	2051	-0.036783	0.0229508	0.109161	0.00115268	-0.00697793	0.0237235	0.768685	3.87591e-05	0.430785
GUCA2A:Q02747:OID21101:v1:Neurology	GUCA2A	PREVALENT	NASH_biomarker_GRS	ALL	1845	-0.0571131	0.0288605	0.0479767	0.00196496	-0.0628036	0.0290323	0.0306567	0.00236497	0.227136
GUCA2A:Q02747:OID21101:v1:Neurology	GUCA2A	INCIDENT	NASH_biomarker_GRS	ALL	2051	-0.0209865	0.0229125	0.359808	0.000376808	-0.0231469	0.0229402	0.313092	0.000455897	0.768805
GUCA2A:Q02747:OID21101:v1:Neurology	GUCA2A	PREVALENT	BMI_GWAS_signif	ALL	1845	-0.000464602	0.028935	0.987191	1.29645e-07	0.00912288	0.0293073	0.755621	4.9097e-05	0.998741
GUCA2A:Q02747:OID21101:v1:Neurology	GUCA2A	INCIDENT	BMI_GWAS_signif	ALL	2051	-0.0197729	0.0230427	0.390941	0.000330736	-0.0101486	0.0231116	0.660629	8.63783e-05	0.998245
GUCA2A:Q02747:OID21101:v1:Neurology	GUCA2A	PREVALENT	CKD_GWAS_signif	ALL	1845	0.0555005	0.0287638	0.0538241	0.00186826	0.0577216	0.0289084	0.0460103	0.00201565	0.275205
GUCA2A:Q02747:OID21101:v1:Neurology	GUCA2A	INCIDENT	CKD_GWAS_signif	ALL	2051	0.0280713	0.0228356	0.219112	0.000678485	0.0281528	0.0227995	0.217053	0.000682579	0.848733
GUCA2A:Q02747:OID21101:v1:Neurology	GUCA2A	PREVALENT	T2D_GWAS_signif	ALL	1845	-0.0158283	0.0289171	0.584195	0.000150635	-0.0257309	0.0292804	0.379643	0.000391139	0.765389
GUCA2A:Q02747:OID21101:v1:Neurology	GUCA2A	INCIDENT	T2D_GWAS_signif	ALL	2051	-0.0340195	0.022841	0.13654	0.000995654	-0.0463115	0.0229997	0.04419	0.00181276	0.487106
GUCA2A:Q02747:OID21101:v1:Neurology	GUCA2A	PREVALENT	CAD_GWAS_signif	ALL	1845	-0.00170892	0.0286528	0.952447	1.78876e-06	-0.00230224	0.0287121	0.936101	3.25786e-06	0.999709
GUCA2A:Q02747:OID21101:v1:Neurology	GUCA2A	INCIDENT	CAD_GWAS_signif	ALL	2051	-0.0406512	0.0228671	0.0756029	0.00141776	-0.0421708	0.0228966	0.0656553	0.00151717	0.923593
GUCA2A:Q02747:OID21101:v1:Neurology	GUCA2A	PREVALENT	obesity	ALL	1845	0.00318161	0.0287568	0.911915	6.15533e-06	0.010004	0.0289514	0.729726	6.04988e-05	0.963073
GUCA2A:Q02747:OID21101:v1:Neurology	GUCA2A	INCIDENT	obesity	ALL	2051	-0.0379234	0.022814	0.0966127	0.00123987	-0.0289279	0.0228537	0.205739	0.000717242	0.994445
GUCA2A:Q02747:OID21101:v1:Neurology	GUCA2A	PREVALENT	liver_lipid	ALL	1845	-0.00746567	0.0288504	0.795841	3.36713e-05	-0.0116618	0.02899	0.687534	8.19899e-05	0.944218
GUCA2A:Q02747:OID21101:v1:Neurology	GUCA2A	INCIDENT	liver_lipid	ALL	2051	0.0328386	0.022904	0.151801	0.000922709	0.0312494	0.0228793	0.172146	0.000834995	0.384373
GUCA2A:Q02747:OID21101:v1:Neurology	GUCA2A	PREVALENT	proinsulin	ALL	1845	0.0158256	0.0287823	0.582498	0.000151999	0.015889	0.0289436	0.5831	0.000152679	0.973949
GUCA2A:Q02747:OID21101:v1:Neurology	GUCA2A	INCIDENT	proinsulin	ALL	2051	0.00575436	0.0229075	0.801686	2.83525e-05	0.00258805	0.0228946	0.910009	5.72499e-06	0.945238
GUCA2A:Q02747:OID21101:v1:Neurology	GUCA2A	PREVALENT	beta_cell	ALL	1845	0.0101011	0.0288404	0.726198	6.16808e-05	0.00277045	0.0291272	0.924234	4.58425e-06	0.97657
GUCA2A:Q02747:OID21101:v1:Neurology	GUCA2A	INCIDENT	beta_cell	ALL	2051	0.00261159	0.0228829	0.909148	5.85262e-06	-0.00878758	0.0229567	0.701918	6.56422e-05	0.988346
GUCA2A:Q02747:OID21101:v1:Neurology	GUCA2A	PREVALENT	lipodystrophy	ALL	1845	0.00179943	0.0286504	0.949928	1.98356e-06	-0.0084337	0.0289194	0.770606	4.30924e-05	0.996503
GUCA2A:Q02747:OID21101:v1:Neurology	GUCA2A	INCIDENT	lipodystrophy	ALL	2051	-0.00864387	0.0228342	0.705063	6.43842e-05	-0.00984654	0.0228368	0.666392	8.32825e-05	0.939473
GUCA2A:Q02747:OID21101:v1:Neurology	GUCA2A	PREVALENT	T2D.V2_EUR_prscs	DISC	1011	-0.0358175	0.0375637	0.340571	0.000858063	-0.0376917	0.0378468	0.319552	0.000940819	0.661999
GUCA2A:Q02747:OID21101:v1:Neurology	GUCA2A	INCIDENT	T2D.V2_EUR_prscs	DISC	1206	-0.0538515	0.0296375	0.0694766	0.00264785	-0.0566324	0.0296696	0.0565418	0.00290614	0.999339
GUCA2A:Q02747:OID21101:v1:Neurology	GUCA2A	PREVALENT	CAD_EUR_prscs	DISC	1011	-0.0378725	0.0375141	0.312964	0.00096178	-0.0390527	0.0377027	0.300556	0.00101764	0.999945
GUCA2A:Q02747:OID21101:v1:Neurology	GUCA2A	INCIDENT	CAD_EUR_prscs	DISC	1206	-0.0157502	0.0298503	0.597851	0.00022387	-0.0183685	0.0297723	0.53738	0.000304485	0.904743
GUCA2A:Q02747:OID21101:v1:Neurology	GUCA2A	PREVALENT	CKD_TA_prscs	DISC	1011	0.0941651	0.037805	0.0129141	0.00582304	0.101163	0.0381369	0.0081198	0.00663252	0.0991314
GUCA2A:Q02747:OID21101:v1:Neurology	GUCA2A	INCIDENT	CKD_TA_prscs	DISC	1206	0.0737056	0.0293867	0.0122739	0.00503223	0.0829943	0.0294006	0.00484175	0.00633235	0.19499
GUCA2A:Q02747:OID21101:v1:Neurology	GUCA2A	PREVALENT	BMI.V1_EUR_prscs	DISC	1011	-0.0464461	0.0377314	0.218638	0.00142917	-0.0344335	0.040098	0.390703	0.000699695	0.55034
GUCA2A:Q02747:OID21101:v1:Neurology	GUCA2A	INCIDENT	BMI.V1_EUR_prscs	DISC	1206	-0.0498195	0.0295761	0.0923652	0.00227654	-0.0195013	0.0310501	0.53009	0.00031553	0.377021
GUCA2A:Q02747:OID21101:v1:Neurology	GUCA2A	PREVALENT	NASH_biomarker_GRS	DISC	1011	-0.0529769	0.038296	0.16688	0.00180416	-0.0544817	0.038543	0.157827	0.00189333	0.624995
GUCA2A:Q02747:OID21101:v1:Neurology	GUCA2A	INCIDENT	NASH_biomarker_GRS	DISC	1206	-0.0484549	0.0296535	0.102525	0.00214261	-0.0529807	0.0296301	0.0740286	0.00255123	0.472192
GUCA2A:Q02747:OID21101:v1:Neurology	GUCA2A	PREVALENT	BMI_GWAS_signif	DISC	1011	-0.00475323	0.0378858	0.900184	1.48695e-05	0.00278106	0.0383617	0.942223	4.99055e-06	0.998312
GUCA2A:Q02747:OID21101:v1:Neurology	GUCA2A	INCIDENT	BMI_GWAS_signif	DISC	1206	-0.0219864	0.0294104	0.454871	0.000449285	-0.0142687	0.0295049	0.628759	0.000187104	0.976091
GUCA2A:Q02747:OID21101:v1:Neurology	GUCA2A	PREVALENT	CKD_GWAS_signif	DISC	1011	0.0626127	0.0379413	0.0992199	0.00256533	0.0681499	0.0382587	0.0751841	0.00300297	0.423597
GUCA2A:Q02747:OID21101:v1:Neurology	GUCA2A	INCIDENT	CKD_GWAS_signif	DISC	1206	0.030219	0.029387	0.30402	0.000849719	0.0292321	0.0293286	0.319116	0.000794236	0.780956
GUCA2A:Q02747:OID21101:v1:Neurology	GUCA2A	PREVALENT	T2D_GWAS_signif	DISC	1011	-0.0529354	0.0377571	0.161241	0.00185302	-0.0616773	0.0384242	0.108789	0.00244001	0.51527
GUCA2A:Q02747:OID21101:v1:Neurology	GUCA2A	INCIDENT	T2D_GWAS_signif	DISC	1206	-0.0433406	0.0294334	0.14116	0.00174068	-0.0561663	0.0295848	0.0578831	0.00287502	0.703408
GUCA2A:Q02747:OID21101:v1:Neurology	GUCA2A	PREVALENT	CAD_GWAS_signif	DISC	1011	0.0230753	0.037596	0.539513	0.000355729	0.0211596	0.0377669	0.575429	0.000297972	0.998887
GUCA2A:Q02747:OID21101:v1:Neurology	GUCA2A	INCIDENT	CAD_GWAS_signif	DISC	1206	-0.0684189	0.0295035	0.0205686	0.00430536	-0.0685249	0.0294332	0.0200774	0.0043168	0.503619
GUCA2A:Q02747:OID21101:v1:Neurology	GUCA2A	PREVALENT	obesity	DISC	1011	-0.0397504	0.0377623	0.292769	0.00104554	-0.0344272	0.038114	0.366613	0.000774083	0.893304
GUCA2A:Q02747:OID21101:v1:Neurology	GUCA2A	INCIDENT	obesity	DISC	1206	-0.0212308	0.0295911	0.473228	0.00041385	-0.0126867	0.0295971	0.668262	0.000147	0.890936
GUCA2A:Q02747:OID21101:v1:Neurology	GUCA2A	PREVALENT	liver_lipid	DISC	1011	-0.03082	0.0379013	0.416325	0.000624219	-0.0324312	0.038178	0.395832	0.000684696	0.901568
GUCA2A:Q02747:OID21101:v1:Neurology	GUCA2A	INCIDENT	liver_lipid	DISC	1206	0.00487407	0.0294841	0.868728	2.19798e-05	0.00514502	0.0294174	0.861191	2.44762e-05	0.946726
GUCA2A:Q02747:OID21101:v1:Neurology	GUCA2A	PREVALENT	proinsulin	DISC	1011	0.0348232	0.0379903	0.359566	0.000793027	0.032308	0.038229	0.398258	0.000677698	0.856468
GUCA2A:Q02747:OID21101:v1:Neurology	GUCA2A	INCIDENT	proinsulin	DISC	1206	0.00706549	0.0294956	0.810727	4.61503e-05	0.00667024	0.0294429	0.820815	4.10669e-05	0.977611
GUCA2A:Q02747:OID21101:v1:Neurology	GUCA2A	PREVALENT	beta_cell	DISC	1011	-0.0261158	0.0379543	0.491566	0.000447042	-0.0298872	0.0382986	0.435366	0.000577902	0.997934
GUCA2A:Q02747:OID21101:v1:Neurology	GUCA2A	INCIDENT	beta_cell	DISC	1206	0.00494422	0.0294797	0.866836	2.26237e-05	-0.00637491	0.0295705	0.829351	3.7188e-05	0.984634
GUCA2A:Q02747:OID21101:v1:Neurology	GUCA2A	PREVALENT	lipodystrophy	DISC	1011	0.0322145	0.0375682	0.391388	0.000694074	0.0285566	0.0379372	0.451797	0.000537714	0.938257
GUCA2A:Q02747:OID21101:v1:Neurology	GUCA2A	INCIDENT	lipodystrophy	DISC	1206	-0.0149935	0.0293557	0.609623	0.000209772	-0.0167946	0.0293263	0.566974	0.000262354	0.999516
GUCY2C:P25092:OID31318:v1:Oncology_II	GUCY2C	PREVALENT	T2D.V2_EUR_prscs	ALL	1833	-0.0204488	0.0240265	0.394833	0.000392143	-0.0177745	0.0241672	0.462145	0.000295886	0.623755
GUCY2C:P25092:OID31318:v1:Oncology_II	GUCY2C	INCIDENT	T2D.V2_EUR_prscs	ALL	2053	-0.0347656	0.0223221	0.119522	0.00117156	-0.0338872	0.0224878	0.131993	0.00110542	0.86126
GUCY2C:P25092:OID31318:v1:Oncology_II	GUCY2C	PREVALENT	CAD_EUR_prscs	ALL	1833	-0.0268876	0.0230954	0.244501	0.000733482	-0.0286497	0.0231591	0.216222	0.00083663	0.999224
GUCY2C:P25092:OID31318:v1:Oncology_II	GUCY2C	INCIDENT	CAD_EUR_prscs	ALL	2053	0.0331262	0.0224451	0.140135	0.00105217	0.031784	0.0225603	0.159039	0.000966358	0.650104
GUCY2C:P25092:OID31318:v1:Oncology_II	GUCY2C	PREVALENT	CKD_TA_prscs	ALL	1833	0.0233549	0.0232721	0.315728	0.00054514	0.0200003	0.0234116	0.39306	0.00039916	0.510022
GUCY2C:P25092:OID31318:v1:Oncology_II	GUCY2C	INCIDENT	CKD_TA_prscs	ALL	2053	0.00378448	0.0221577	0.8644	1.41064e-05	0.0042625	0.022297	0.848412	1.78105e-05	0.967926
GUCY2C:P25092:OID31318:v1:Oncology_II	GUCY2C	PREVALENT	BMI.V1_EUR_prscs	ALL	1833	0.0710915	0.0232288	0.00224287	0.00504618	0.0682917	0.0244723	0.00531845	0.00424207	0.0202894
GUCY2C:P25092:OID31318:v1:Oncology_II	GUCY2C	INCIDENT	BMI.V1_EUR_prscs	ALL	2053	-0.015397	0.0222835	0.489671	0.000230815	-0.0245376	0.0231625	0.289561	0.000546635	0.86131
GUCY2C:P25092:OID31318:v1:Oncology_II	GUCY2C	PREVALENT	NASH_biomarker_GRS	ALL	1833	0.00363032	0.0232537	0.875958	1.31999e-05	0.00146845	0.023385	0.949937	2.15752e-06	0.945417
GUCY2C:P25092:OID31318:v1:Oncology_II	GUCY2C	INCIDENT	NASH_biomarker_GRS	ALL	2053	-0.0148511	0.0222372	0.504308	0.000215635	-0.0142496	0.0223871	0.524518	0.00019741	0.856967
GUCY2C:P25092:OID31318:v1:Oncology_II	GUCY2C	PREVALENT	BMI_GWAS_signif	ALL	1833	0.0192223	0.0232862	0.409211	0.000368904	0.0149924	0.0235756	0.524907	0.000221222	0.874383
GUCY2C:P25092:OID31318:v1:Oncology_II	GUCY2C	INCIDENT	BMI_GWAS_signif	ALL	2053	-0.0183912	0.0223517	0.410716	0.000327273	-0.0209281	0.0225298	0.353051	0.000420341	0.998245
GUCY2C:P25092:OID31318:v1:Oncology_II	GUCY2C	PREVALENT	CKD_GWAS_signif	ALL	1833	0.0185442	0.0231852	0.423916	0.000346344	0.0147667	0.0232857	0.526065	0.000219989	0.692396
GUCY2C:P25092:OID31318:v1:Oncology_II	GUCY2C	INCIDENT	CKD_GWAS_signif	ALL	2053	0.00413147	0.022182	0.852265	1.67749e-05	0.00455598	0.0222785	0.837983	2.03813e-05	0.992465
GUCY2C:P25092:OID31318:v1:Oncology_II	GUCY2C	PREVALENT	T2D_GWAS_signif	ALL	1833	-0.0176774	0.0232755	0.447662	0.000312297	-0.0129904	0.023558	0.581414	0.000166345	0.674591
GUCY2C:P25092:OID31318:v1:Oncology_II	GUCY2C	INCIDENT	T2D_GWAS_signif	ALL	2053	-0.0249728	0.0222015	0.260799	0.000611442	-0.0213393	0.0224858	0.342731	0.000438725	0.671408
GUCY2C:P25092:OID31318:v1:Oncology_II	GUCY2C	PREVALENT	CAD_GWAS_signif	ALL	1833	-0.0255386	0.0230952	0.268965	0.000661787	-0.0240602	0.0231682	0.299179	0.000589744	0.999709
GUCY2C:P25092:OID31318:v1:Oncology_II	GUCY2C	INCIDENT	CAD_GWAS_signif	ALL	2053	0.0311909	0.0221789	0.159783	0.00095544	0.0281222	0.0223408	0.208257	0.000771617	0.923593
GUCY2C:P25092:OID31318:v1:Oncology_II	GUCY2C	PREVALENT	obesity	ALL	1833	0.0406797	0.0231516	0.0790725	0.0016692	0.0400489	0.0233179	0.0860603	0.00161135	0.484911
GUCY2C:P25092:OID31318:v1:Oncology_II	GUCY2C	INCIDENT	obesity	ALL	2053	-0.0131196	0.0221488	0.55369	0.00016964	-0.0155107	0.0223193	0.48717	0.000235313	0.994445
GUCY2C:P25092:OID31318:v1:Oncology_II	GUCY2C	PREVALENT	liver_lipid	ALL	1833	-0.00243222	0.0232212	0.916593	5.94159e-06	-0.00169437	0.0233683	0.942206	2.87659e-06	0.978487
GUCY2C:P25092:OID31318:v1:Oncology_II	GUCY2C	INCIDENT	liver_lipid	ALL	2053	0.0247576	0.0222435	0.265832	0.000598689	0.0253151	0.0223523	0.257539	0.000624717	0.532026
GUCY2C:P25092:OID31318:v1:Oncology_II	GUCY2C	PREVALENT	proinsulin	ALL	1833	-0.017784	0.023219	0.443823	0.000317612	-0.0177647	0.0233308	0.446504	0.000317124	0.953807
GUCY2C:P25092:OID31318:v1:Oncology_II	GUCY2C	INCIDENT	proinsulin	ALL	2053	0.00398867	0.022218	0.857544	1.55848e-05	0.00507658	0.0223433	0.820285	2.51585e-05	0.959718
GUCY2C:P25092:OID31318:v1:Oncology_II	GUCY2C	PREVALENT	beta_cell	ALL	1833	-0.0140173	0.0232468	0.546602	0.000196869	-0.0130261	0.0234542	0.578702	0.000168743	0.956231
GUCY2C:P25092:OID31318:v1:Oncology_II	GUCY2C	INCIDENT	beta_cell	ALL	2053	-0.0042434	0.0221886	0.848355	1.76857e-05	-0.00194693	0.022397	0.930737	3.68271e-06	0.988346
GUCY2C:P25092:OID31318:v1:Oncology_II	GUCY2C	PREVALENT	lipodystrophy	ALL	1833	0.0107363	0.0230818	0.641886	0.000117162	0.017474	0.0232888	0.453163	0.000307941	0.994833
GUCY2C:P25092:OID31318:v1:Oncology_II	GUCY2C	INCIDENT	lipodystrophy	ALL	2053	-0.000929326	0.0221566	0.966548	8.50724e-07	-0.00146086	0.0222845	0.947739	2.0944e-06	0.99513
GUCY2C:P25092:OID31318:v1:Oncology_II	GUCY2C	PREVALENT	T2D.V2_EUR_prscs	DISC	1000	-0.0292838	0.0319995	0.360355	0.000835504	-0.0297308	0.0321273	0.354992	0.000858248	0.673482
GUCY2C:P25092:OID31318:v1:Oncology_II	GUCY2C	INCIDENT	T2D.V2_EUR_prscs	DISC	1208	-0.0331866	0.0288026	0.249474	0.00111083	-0.0314356	0.0288957	0.276868	0.000992903	0.999339
GUCY2C:P25092:OID31318:v1:Oncology_II	GUCY2C	PREVALENT	CAD_EUR_prscs	DISC	1000	-0.0235839	0.0318898	0.45976	0.00054581	-0.0252254	0.0319214	0.429591	0.000625988	0.999945
GUCY2C:P25092:OID31318:v1:Oncology_II	GUCY2C	INCIDENT	CAD_EUR_prscs	DISC	1208	0.02912	0.0288996	0.313845	0.000849767	0.030925	0.0289234	0.285202	0.000959106	0.808161
GUCY2C:P25092:OID31318:v1:Oncology_II	GUCY2C	PREVALENT	CKD_TA_prscs	DISC	1000	0.0349689	0.0322277	0.278174	0.00117416	0.0296985	0.0323597	0.35898	0.000844138	0.514482
GUCY2C:P25092:OID31318:v1:Oncology_II	GUCY2C	INCIDENT	CKD_TA_prscs	DISC	1208	0.022843	0.0285826	0.424343	0.000534744	0.0211677	0.0286515	0.46018	0.000458168	0.860145
GUCY2C:P25092:OID31318:v1:Oncology_II	GUCY2C	PREVALENT	BMI.V1_EUR_prscs	DISC	1000	0.0591543	0.0320371	0.0651417	0.0033921	0.0535174	0.0338575	0.114291	0.00249959	0.307514
GUCY2C:P25092:OID31318:v1:Oncology_II	GUCY2C	INCIDENT	BMI.V1_EUR_prscs	DISC	1208	-0.0299621	0.0286667	0.296156	0.000914239	-0.044036	0.0301698	0.144672	0.00178585	0.582797
GUCY2C:P25092:OID31318:v1:Oncology_II	GUCY2C	PREVALENT	NASH_biomarker_GRS	DISC	1000	-0.0330916	0.0324729	0.30844	0.00103581	-0.038457	0.0325635	0.237908	0.00139697	0.784073
GUCY2C:P25092:OID31318:v1:Oncology_II	GUCY2C	INCIDENT	NASH_biomarker_GRS	DISC	1208	-0.00815093	0.0288485	0.777578	6.68684e-05	-0.00903808	0.0289005	0.754542	8.21265e-05	0.954104
GUCY2C:P25092:OID31318:v1:Oncology_II	GUCY2C	PREVALENT	BMI_GWAS_signif	DISC	1000	-0.0152103	0.0322998	0.637813	0.00022138	-0.0189515	0.0325913	0.56105	0.000339056	0.998312
GUCY2C:P25092:OID31318:v1:Oncology_II	GUCY2C	INCIDENT	BMI_GWAS_signif	DISC	1208	-0.0269181	0.028527	0.345572	0.000745286	-0.0317072	0.0286594	0.26881	0.00102682	0.965611
GUCY2C:P25092:OID31318:v1:Oncology_II	GUCY2C	PREVALENT	CKD_GWAS_signif	DISC	1000	0.00330698	0.0322307	0.9183	1.05119e-05	-0.00363413	0.032379	0.910659	1.26361e-05	0.969959
GUCY2C:P25092:OID31318:v1:Oncology_II	GUCY2C	INCIDENT	CKD_GWAS_signif	DISC	1208	-0.00171101	0.0285953	0.952297	2.99917e-06	-0.00236264	0.0286264	0.934237	5.72055e-06	0.990829
GUCY2C:P25092:OID31318:v1:Oncology_II	GUCY2C	PREVALENT	T2D_GWAS_signif	DISC	1000	-0.0467343	0.0320853	0.145569	0.00211373	-0.045439	0.0325837	0.163487	0.00194671	0.497838
GUCY2C:P25092:OID31318:v1:Oncology_II	GUCY2C	INCIDENT	T2D_GWAS_signif	DISC	1208	-0.0193556	0.0286534	0.499489	0.000382095	-0.0166493	0.0288917	0.564549	0.000278802	0.986231
GUCY2C:P25092:OID31318:v1:Oncology_II	GUCY2C	PREVALENT	CAD_GWAS_signif	DISC	1000	-0.0280131	0.0320446	0.382237	0.000762475	-0.0254294	0.0320763	0.428107	0.000630024	0.998887
GUCY2C:P25092:OID31318:v1:Oncology_II	GUCY2C	INCIDENT	CAD_GWAS_signif	DISC	1208	0.0244428	0.0286239	0.393322	0.000610453	0.0237832	0.0286449	0.406554	0.00057858	0.914714
GUCY2C:P25092:OID31318:v1:Oncology_II	GUCY2C	PREVALENT	obesity	DISC	1000	0.0141581	0.0322203	0.660461	0.000192764	0.0118038	0.0324149	0.715829	0.000132997	0.923678
GUCY2C:P25092:OID31318:v1:Oncology_II	GUCY2C	INCIDENT	obesity	DISC	1208	-0.0298925	0.0287248	0.298257	0.000906325	-0.0326524	0.0288299	0.257624	0.00107606	0.839883
GUCY2C:P25092:OID31318:v1:Oncology_II	GUCY2C	PREVALENT	liver_lipid	DISC	1000	0.010311	0.032281	0.749483	0.000101865	0.00859683	0.0324045	0.790839	7.05952e-05	0.966964
GUCY2C:P25092:OID31318:v1:Oncology_II	GUCY2C	INCIDENT	liver_lipid	DISC	1208	0.0016174	0.0286387	0.954972	2.67184e-06	0.00154859	0.0286661	0.956927	2.45082e-06	0.982933
GUCY2C:P25092:OID31318:v1:Oncology_II	GUCY2C	PREVALENT	proinsulin	DISC	1000	-0.0195293	0.0323706	0.546452	0.000363302	-0.0185719	0.032444	0.567168	0.000328575	0.918103
GUCY2C:P25092:OID31318:v1:Oncology_II	GUCY2C	INCIDENT	proinsulin	DISC	1208	0.039558	0.0285867	0.166689	0.00160142	0.0398147	0.0286268	0.164549	0.00162177	0.925814
GUCY2C:P25092:OID31318:v1:Oncology_II	GUCY2C	PREVALENT	beta_cell	DISC	1000	-0.00606718	0.0323998	0.851497	3.50137e-05	-0.00848577	0.0325681	0.794493	6.8094e-05	0.997934
GUCY2C:P25092:OID31318:v1:Oncology_II	GUCY2C	INCIDENT	beta_cell	DISC	1208	0.00275515	0.0285802	0.923219	7.78468e-06	0.00756174	0.0287763	0.79277	5.79862e-05	0.985896
GUCY2C:P25092:OID31318:v1:Oncology_II	GUCY2C	PREVALENT	lipodystrophy	DISC	1000	7.85688e-05	0.0319411	0.998038	6.04179e-09	0.00728991	0.0321977	0.820931	5.1418e-05	0.999375
GUCY2C:P25092:OID31318:v1:Oncology_II	GUCY2C	INCIDENT	lipodystrophy	DISC	1208	0.000858543	0.0284961	0.97597	7.60391e-07	-0.000969302	0.0285455	0.972918	9.68325e-07	0.999516
GUK1:Q16774:OID30148:v1:Cardiometabolic_II	GUK1	PREVALENT	T2D.V2_EUR_prscs	ALL	1816	-0.0552515	0.0240068	0.0214802	0.00290562	-0.0528276	0.0241398	0.0287727	0.00264527	0.16726
GUK1:Q16774:OID30148:v1:Cardiometabolic_II	GUK1	INCIDENT	T2D.V2_EUR_prscs	ALL	2001	0.0117169	0.0221345	0.596622	0.000139254	0.00993241	0.0223529	0.656842	9.90383e-05	0.977097
GUK1:Q16774:OID30148:v1:Cardiometabolic_II	GUK1	PREVALENT	CAD_EUR_prscs	ALL	1816	0.00258068	0.0230653	0.910927	6.88769e-06	0.00457984	0.0231342	0.843093	2.17066e-05	0.999224
GUK1:Q16774:OID30148:v1:Cardiometabolic_II	GUK1	INCIDENT	CAD_EUR_prscs	ALL	2001	-0.0154103	0.0222695	0.489024	0.000237947	-0.0130744	0.0224072	0.559632	0.000170763	0.829555
GUK1:Q16774:OID30148:v1:Cardiometabolic_II	GUK1	PREVALENT	CKD_TA_prscs	ALL	1816	-0.0392945	0.0232001	0.0904962	0.0015758	-0.0419678	0.0233429	0.0723691	0.001787	0.220776
GUK1:Q16774:OID30148:v1:Cardiometabolic_II	GUK1	INCIDENT	CKD_TA_prscs	ALL	2001	0.0371833	0.0219606	0.0905807	0.00142282	0.0368224	0.022145	0.0965188	0.00138501	0.370189
GUK1:Q16774:OID30148:v1:Cardiometabolic_II	GUK1	PREVALENT	BMI.V1_EUR_prscs	ALL	1816	0.0499733	0.0232336	0.0316198	0.00253879	0.0362303	0.0244958	0.13931	0.00121011	0.149939
GUK1:Q16774:OID30148:v1:Cardiometabolic_II	GUK1	INCIDENT	BMI.V1_EUR_prscs	ALL	2001	0.0271935	0.0220906	0.218472	0.000752592	0.0272758	0.0229587	0.234966	0.000707531	0.61561
GUK1:Q16774:OID30148:v1:Cardiometabolic_II	GUK1	PREVALENT	NASH_biomarker_GRS	ALL	1816	0.0319075	0.0232047	0.169293	0.00103918	0.0373919	0.0233505	0.109485	0.00141818	0.444489
GUK1:Q16774:OID30148:v1:Cardiometabolic_II	GUK1	INCIDENT	NASH_biomarker_GRS	ALL	2001	0.0180256	0.0220664	0.414098	0.000331548	0.0146036	0.022251	0.511701	0.000216038	0.802009
GUK1:Q16774:OID30148:v1:Cardiometabolic_II	GUK1	PREVALENT	BMI_GWAS_signif	ALL	1816	0.0193713	0.0232496	0.404852	0.000381804	0.0125393	0.0235527	0.594521	0.000156966	0.870713
GUK1:Q16774:OID30148:v1:Cardiometabolic_II	GUK1	INCIDENT	BMI_GWAS_signif	ALL	2001	0.00845061	0.0221617	0.70301	7.22638e-05	0.00614922	0.0223695	0.783428	3.79068e-05	0.998245
GUK1:Q16774:OID30148:v1:Cardiometabolic_II	GUK1	PREVALENT	CKD_GWAS_signif	ALL	1816	-0.054336	0.0231145	0.0188464	0.00303089	-0.0520603	0.0231898	0.0248956	0.00278337	0.17364
GUK1:Q16774:OID30148:v1:Cardiometabolic_II	GUK1	INCIDENT	CKD_GWAS_signif	ALL	2001	-0.0111245	0.0219722	0.612704	0.000127391	-0.0112242	0.022091	0.611449	0.000129487	0.964483
GUK1:Q16774:OID30148:v1:Cardiometabolic_II	GUK1	PREVALENT	T2D_GWAS_signif	ALL	1816	-0.0769661	0.0232259	0.000939087	0.00600443	-0.0717527	0.0235236	0.00232112	0.00512578	0.0301411
GUK1:Q16774:OID30148:v1:Cardiometabolic_II	GUK1	INCIDENT	T2D_GWAS_signif	ALL	2001	0.0240367	0.0219943	0.274589	0.000593262	0.0222601	0.0222977	0.318252	0.000499707	0.683567
GUK1:Q16774:OID30148:v1:Cardiometabolic_II	GUK1	PREVALENT	CAD_GWAS_signif	ALL	1816	0.0179735	0.023083	0.436293	0.00033347	0.0174359	0.0231792	0.452022	0.000313297	0.999709
GUK1:Q16774:OID30148:v1:Cardiometabolic_II	GUK1	INCIDENT	CAD_GWAS_signif	ALL	2001	0.00248475	0.0219829	0.910018	6.34999e-06	0.00336719	0.0221332	0.879098	1.16104e-05	0.995674
GUK1:Q16774:OID30148:v1:Cardiometabolic_II	GUK1	PREVALENT	obesity	ALL	1816	0.0206774	0.0231598	0.372079	0.00043838	0.0149867	0.0233275	0.520666	0.000228552	0.67002
GUK1:Q16774:OID30148:v1:Cardiometabolic_II	GUK1	INCIDENT	obesity	ALL	2001	-0.00203444	0.0219628	0.926206	4.26477e-06	-0.00249301	0.0221373	0.910347	6.36208e-06	0.994445
GUK1:Q16774:OID30148:v1:Cardiometabolic_II	GUK1	PREVALENT	liver_lipid	ALL	1816	-0.00325601	0.0232381	0.888585	1.08017e-05	-0.00435066	0.0234105	0.852591	1.91288e-05	0.97297
GUK1:Q16774:OID30148:v1:Cardiometabolic_II	GUK1	INCIDENT	liver_lipid	ALL	2001	-0.0049532	0.0220334	0.822155	2.51178e-05	-0.00422806	0.0221494	0.848634	1.82791e-05	0.921368
GUK1:Q16774:OID30148:v1:Cardiometabolic_II	GUK1	PREVALENT	proinsulin	ALL	1816	-0.0588367	0.0231437	0.0110999	0.00354293	-0.0575174	0.0232677	0.0135316	0.0033727	0.545666
GUK1:Q16774:OID30148:v1:Cardiometabolic_II	GUK1	INCIDENT	proinsulin	ALL	2001	-0.016688	0.022028	0.448793	0.000285176	-0.0161011	0.0221739	0.46785	0.00026443	0.829399
GUK1:Q16774:OID30148:v1:Cardiometabolic_II	GUK1	PREVALENT	beta_cell	ALL	1816	-0.0190979	0.0231828	0.410167	0.000373249	-0.01473	0.0233872	0.528889	0.000219663	0.938992
GUK1:Q16774:OID30148:v1:Cardiometabolic_II	GUK1	INCIDENT	beta_cell	ALL	2001	0.0095403	0.0220162	0.664822	9.33213e-05	0.0110484	0.0222364	0.619343	0.000123829	0.973879
GUK1:Q16774:OID30148:v1:Cardiometabolic_II	GUK1	PREVALENT	lipodystrophy	ALL	1816	-0.0184187	0.0230293	0.423937	0.000351825	-0.0121451	0.0232281	0.601136	0.000151397	0.994833
GUK1:Q16774:OID30148:v1:Cardiometabolic_II	GUK1	INCIDENT	lipodystrophy	ALL	2001	0.00965565	0.021968	0.660324	9.60112e-05	0.010131	0.0221222	0.647036	0.000105197	0.934241
GUK1:Q16774:OID30148:v1:Cardiometabolic_II	GUK1	PREVALENT	T2D.V2_EUR_prscs	DISC	995	-0.0579246	0.031324	0.0647415	0.0035117	-0.051363	0.0313762	0.101966	0.00274741	0.418701
GUK1:Q16774:OID30148:v1:Cardiometabolic_II	GUK1	INCIDENT	T2D.V2_EUR_prscs	DISC	1180	-0.00338114	0.0286831	0.906185	1.17992e-05	-0.00390567	0.028885	0.892467	1.56033e-05	0.999339
GUK1:Q16774:OID30148:v1:Cardiometabolic_II	GUK1	PREVALENT	CAD_EUR_prscs	DISC	995	0.00408226	0.0311966	0.895917	1.76482e-05	0.00780345	0.0311737	0.802394	6.44219e-05	0.999945
GUK1:Q16774:OID30148:v1:Cardiometabolic_II	GUK1	INCIDENT	CAD_EUR_prscs	DISC	1180	0.00359382	0.0287889	0.900677	1.32325e-05	0.0041216	0.0288823	0.88655	1.73795e-05	0.978202
GUK1:Q16774:OID30148:v1:Cardiometabolic_II	GUK1	PREVALENT	CKD_TA_prscs	DISC	995	-0.0515618	0.0315143	0.102145	0.00275125	-0.0571917	0.031612	0.0707446	0.0033536	0.305498
GUK1:Q16774:OID30148:v1:Cardiometabolic_II	GUK1	INCIDENT	CKD_TA_prscs	DISC	1180	0.0129133	0.028521	0.650804	0.000174042	0.0130905	0.0286966	0.648357	0.000177561	0.940827
GUK1:Q16774:OID30148:v1:Cardiometabolic_II	GUK1	PREVALENT	BMI.V1_EUR_prscs	DISC	995	0.0468315	0.0314361	0.136628	0.00228202	0.0252345	0.0331465	0.446669	0.000595539	0.4419
GUK1:Q16774:OID30148:v1:Cardiometabolic_II	GUK1	INCIDENT	BMI.V1_EUR_prscs	DISC	1180	0.046607	0.0286781	0.104404	0.00223754	0.048519	0.0302385	0.108875	0.00219222	0.395713
GUK1:Q16774:OID30148:v1:Cardiometabolic_II	GUK1	PREVALENT	NASH_biomarker_GRS	DISC	995	0.0358925	0.0318194	0.259604	0.00130966	0.0365476	0.0318664	0.251715	0.00135055	0.745348
GUK1:Q16774:OID30148:v1:Cardiometabolic_II	GUK1	INCIDENT	NASH_biomarker_GRS	DISC	1180	0.00727088	0.028692	0.799996	5.45274e-05	0.00742665	0.0288303	0.796764	5.66291e-05	0.954837
GUK1:Q16774:OID30148:v1:Cardiometabolic_II	GUK1	PREVALENT	BMI_GWAS_signif	DISC	995	-0.00780081	0.0315118	0.804535	6.31576e-05	-0.0162299	0.0317318	0.609142	0.000268898	0.998312
GUK1:Q16774:OID30148:v1:Cardiometabolic_II	GUK1	INCIDENT	BMI_GWAS_signif	DISC	1180	0.0176036	0.0284633	0.536393	0.000324692	0.0171144	0.0286962	0.551027	0.000303471	0.976091
GUK1:Q16774:OID30148:v1:Cardiometabolic_II	GUK1	PREVALENT	CKD_GWAS_signif	DISC	995	-0.0282705	0.0314162	0.368419	0.000833891	-0.0310182	0.0314287	0.323928	0.00100045	0.739353
GUK1:Q16774:OID30148:v1:Cardiometabolic_II	GUK1	INCIDENT	CKD_GWAS_signif	DISC	1180	-0.0136837	0.0284587	0.630733	0.000196279	-0.0137644	0.0285622	0.629964	0.000198161	0.903382
GUK1:Q16774:OID30148:v1:Cardiometabolic_II	GUK1	PREVALENT	T2D_GWAS_signif	DISC	995	-0.10061	0.0313451	0.00137354	0.0105034	-0.0872909	0.0318102	0.00618364	0.00768046	0.0662002
GUK1:Q16774:OID30148:v1:Cardiometabolic_II	GUK1	INCIDENT	T2D_GWAS_signif	DISC	1180	0.0256923	0.0285028	0.36757	0.000689453	0.0263896	0.0288153	0.359959	0.000715272	0.932595
GUK1:Q16774:OID30148:v1:Cardiometabolic_II	GUK1	PREVALENT	CAD_GWAS_signif	DISC	995	-0.00758683	0.0313422	0.808783	6.03889e-05	-0.00474008	0.0313512	0.879856	2.35028e-05	0.998887
GUK1:Q16774:OID30148:v1:Cardiometabolic_II	GUK1	INCIDENT	CAD_GWAS_signif	DISC	1180	0.0250876	0.0284813	0.378589	0.000658396	0.025186	0.0285735	0.378267	0.000662621	0.913003
GUK1:Q16774:OID30148:v1:Cardiometabolic_II	GUK1	PREVALENT	obesity	DISC	995	0.00874559	0.03163	0.782227	7.87892e-05	0.00318488	0.0317531	0.920126	1.03437e-05	0.947178
GUK1:Q16774:OID30148:v1:Cardiometabolic_II	GUK1	INCIDENT	obesity	DISC	1180	0.0190834	0.0286036	0.504803	0.000377818	0.0183468	0.0287664	0.523742	0.000347034	0.903487
GUK1:Q16774:OID30148:v1:Cardiometabolic_II	GUK1	PREVALENT	liver_lipid	DISC	995	-0.0336018	0.0316468	0.28861	0.00116056	-0.0349623	0.0317444	0.27102	0.00124557	0.870107
GUK1:Q16774:OID30148:v1:Cardiometabolic_II	GUK1	INCIDENT	liver_lipid	DISC	1180	-0.0349569	0.0284609	0.219613	0.0012793	-0.0344696	0.0285556	0.227648	0.00124194	0.539399
GUK1:Q16774:OID30148:v1:Cardiometabolic_II	GUK1	PREVALENT	proinsulin	DISC	995	-0.0723124	0.031612	0.0223881	0.00536331	-0.0659111	0.0316666	0.0376681	0.00443378	0.519134
GUK1:Q16774:OID30148:v1:Cardiometabolic_II	GUK1	INCIDENT	proinsulin	DISC	1180	0.00680017	0.0284835	0.81135	4.83967e-05	0.00587365	0.0285933	0.837281	3.6012e-05	0.977611
GUK1:Q16774:OID30148:v1:Cardiometabolic_II	GUK1	PREVALENT	beta_cell	DISC	995	-0.0401227	0.0316145	0.204712	0.00165724	-0.0318771	0.0317191	0.315165	0.00103733	0.935965
GUK1:Q16774:OID30148:v1:Cardiometabolic_II	GUK1	INCIDENT	beta_cell	DISC	1180	0.00610067	0.0285271	0.830699	3.88336e-05	0.00770415	0.0287878	0.789042	6.11198e-05	0.976918
GUK1:Q16774:OID30148:v1:Cardiometabolic_II	GUK1	PREVALENT	lipodystrophy	DISC	995	-0.00518677	0.0312964	0.868405	2.83084e-05	0.00354588	0.0314387	0.910224	1.30791e-05	0.996993
GUK1:Q16774:OID30148:v1:Cardiometabolic_II	GUK1	INCIDENT	lipodystrophy	DISC	1180	0.0239527	0.0283924	0.399056	0.000603969	0.0230068	0.0285192	0.420003	0.000555089	0.999516
GUSB:P08236:OID20296:v1:Cardiometabolic	GUSB	PREVALENT	T2D.V2_EUR_prscs	ALL	1861	-0.0537134	0.0244404	0.0280953	0.00240871	-0.039464	0.0238947	0.0987973	0.00129413	0.185619
GUSB:P08236:OID20296:v1:Cardiometabolic	GUSB	INCIDENT	T2D.V2_EUR_prscs	ALL	2064	0.0211952	0.0215229	0.324854	0.000430372	0.0472252	0.0205804	0.021856	0.00213349	0.95609
GUSB:P08236:OID20296:v1:Cardiometabolic	GUSB	PREVALENT	CAD_EUR_prscs	ALL	1861	-0.0304386	0.0234629	0.194692	0.000840775	-0.0265953	0.0228558	0.244737	0.000642882	0.999224
GUSB:P08236:OID20296:v1:Cardiometabolic	GUSB	INCIDENT	CAD_EUR_prscs	ALL	2064	-0.0392816	0.0216467	0.0697233	0.00145971	-0.0401992	0.0206345	0.051537	0.00153893	0.608915
GUSB:P08236:OID20296:v1:Cardiometabolic	GUSB	PREVALENT	CKD_TA_prscs	ALL	1861	0.0275163	0.0236481	0.244751	0.00067649	0.0100252	0.0231069	0.664442	8.94336e-05	0.430364
GUSB:P08236:OID20296:v1:Cardiometabolic	GUSB	INCIDENT	CKD_TA_prscs	ALL	2064	-0.0277118	0.0213328	0.194085	0.0007486	-0.0450371	0.0203714	0.0271629	0.00198077	0.573478
GUSB:P08236:OID20296:v1:Cardiometabolic	GUSB	PREVALENT	BMI.V1_EUR_prscs	ALL	1861	0.0150695	0.023693	0.524837	0.000202237	-0.0671905	0.0241835	0.00552065	0.00365212	0.75306
GUSB:P08236:OID20296:v1:Cardiometabolic	GUSB	INCIDENT	BMI.V1_EUR_prscs	ALL	2064	0.0440116	0.0213977	0.0398306	0.00187442	-0.0309388	0.021093	0.142595	0.000873088	0.248624
GUSB:P08236:OID20296:v1:Cardiometabolic	GUSB	PREVALENT	NASH_biomarker_GRS	ALL	1861	0.0796712	0.0235663	0.000738399	0.00567901	0.081339	0.0230094	0.000418134	0.00589654	0.0102334
GUSB:P08236:OID20296:v1:Cardiometabolic	GUSB	INCIDENT	NASH_biomarker_GRS	ALL	2064	0.0668349	0.0213496	0.00177027	0.00433002	0.0727942	0.020386	0.000364366	0.00514697	0.0325287
GUSB:P08236:OID20296:v1:Cardiometabolic	GUSB	PREVALENT	BMI_GWAS_signif	ALL	1861	-0.00339497	0.0236949	0.886087	1.02649e-05	-0.0371239	0.023268	0.110779	0.00120785	0.987923
GUSB:P08236:OID20296:v1:Cardiometabolic	GUSB	INCIDENT	BMI_GWAS_signif	ALL	2064	0.0227035	0.0215237	0.291637	0.000493734	-0.000218484	0.0206073	0.991542	4.56664e-08	0.998245
GUSB:P08236:OID20296:v1:Cardiometabolic	GUSB	PREVALENT	CKD_GWAS_signif	ALL	1861	0.0146108	0.0235568	0.53518	0.000192319	0.0161355	0.0229749	0.482577	0.000234305	0.774853
GUSB:P08236:OID20296:v1:Cardiometabolic	GUSB	INCIDENT	CKD_GWAS_signif	ALL	2064	-0.0588979	0.0212853	0.00570825	0.00338661	-0.0621305	0.020274	0.00220934	0.00379738	0.258189
GUSB:P08236:OID20296:v1:Cardiometabolic	GUSB	PREVALENT	T2D_GWAS_signif	ALL	1861	-0.0556087	0.0236408	0.0187681	0.00275822	-0.0237666	0.0232775	0.307389	0.00049505	0.137946
GUSB:P08236:OID20296:v1:Cardiometabolic	GUSB	INCIDENT	T2D_GWAS_signif	ALL	2064	-0.029599	0.0213682	0.166149	0.000851107	0.00696405	0.0205709	0.734992	4.65581e-05	0.538563
GUSB:P08236:OID20296:v1:Cardiometabolic	GUSB	PREVALENT	CAD_GWAS_signif	ALL	1861	-0.0619898	0.0234376	0.00824278	0.00348443	-0.0600656	0.0228376	0.00860911	0.00327424	0.999709
GUSB:P08236:OID20296:v1:Cardiometabolic	GUSB	INCIDENT	CAD_GWAS_signif	ALL	2064	-0.0662701	0.0213315	0.00191851	0.00426471	-0.0640507	0.0203839	0.00170146	0.00399136	0.503253
GUSB:P08236:OID20296:v1:Cardiometabolic	GUSB	PREVALENT	obesity	ALL	1861	-0.00900772	0.0235447	0.702076	7.31828e-05	-0.0313755	0.0230169	0.173008	0.000882019	0.84754
GUSB:P08236:OID20296:v1:Cardiometabolic	GUSB	INCIDENT	obesity	ALL	2064	0.0312225	0.021313	0.143091	0.000951838	0.0191545	0.0203755	0.347293	0.000358867	0.994445
GUSB:P08236:OID20296:v1:Cardiometabolic	GUSB	PREVALENT	liver_lipid	ALL	1861	0.00245509	0.0236258	0.917248	5.39956e-06	0.0138963	0.0230946	0.547442	0.000172003	0.978487
GUSB:P08236:OID20296:v1:Cardiometabolic	GUSB	INCIDENT	liver_lipid	ALL	2064	0.0116357	0.0214403	0.587393	0.000130751	0.00541727	0.0204394	0.791005	2.85372e-05	0.794359
GUSB:P08236:OID20296:v1:Cardiometabolic	GUSB	PREVALENT	proinsulin	ALL	1861	-0.0318161	0.0235635	0.177112	0.000910702	-0.0228007	0.0229965	0.321585	0.000466848	0.812523
GUSB:P08236:OID20296:v1:Cardiometabolic	GUSB	INCIDENT	proinsulin	ALL	2064	-0.0307498	0.0214027	0.150952	0.000915549	-0.0177383	0.0204242	0.385231	0.000306313	0.708944
GUSB:P08236:OID20296:v1:Cardiometabolic	GUSB	PREVALENT	beta_cell	ALL	1861	-0.0398171	0.0236117	0.0919061	0.00141971	-0.0192783	0.0231707	0.405513	0.000328803	0.780693
GUSB:P08236:OID20296:v1:Cardiometabolic	GUSB	INCIDENT	beta_cell	ALL	2064	-0.0431704	0.0213373	0.0431816	0.00181379	-0.0157773	0.020449	0.440477	0.000241764	0.444547
GUSB:P08236:OID20296:v1:Cardiometabolic	GUSB	PREVALENT	lipodystrophy	ALL	1861	0.017686	0.023437	0.450576	0.000284656	0.0394835	0.0229514	0.0855504	0.0014039	0.994833
GUSB:P08236:OID20296:v1:Cardiometabolic	GUSB	INCIDENT	lipodystrophy	ALL	2064	0.0157014	0.0213125	0.461378	0.000240918	0.0179109	0.02034	0.378653	0.000314896	0.897814
GUSB:P08236:OID20296:v1:Cardiometabolic	GUSB	PREVALENT	T2D.V2_EUR_prscs	DISC	1024	-0.0570218	0.0318394	0.0736185	0.00294441	-0.0436689	0.0309913	0.159137	0.00170956	0.425223
GUSB:P08236:OID20296:v1:Cardiometabolic	GUSB	INCIDENT	T2D.V2_EUR_prscs	DISC	1218	0.0426552	0.0282589	0.131456	0.00178152	0.0587937	0.0268924	0.0289961	0.00337901	0.999339
GUSB:P08236:OID20296:v1:Cardiometabolic	GUSB	PREVALENT	CAD_EUR_prscs	DISC	1024	-0.0318336	0.0318137	0.317258	0.000921244	-0.0203312	0.0308759	0.510387	0.000373942	0.999945
GUSB:P08236:OID20296:v1:Cardiometabolic	GUSB	INCIDENT	CAD_EUR_prscs	DISC	1218	-0.0533263	0.0283612	0.0603228	0.00276134	-0.0477987	0.0269118	0.0759752	0.00223325	0.686814
GUSB:P08236:OID20296:v1:Cardiometabolic	GUSB	PREVALENT	CKD_TA_prscs	DISC	1024	0.0284005	0.0320958	0.376447	0.000720589	0.00495034	0.0312624	0.874216	2.16335e-05	0.609134
GUSB:P08236:OID20296:v1:Cardiometabolic	GUSB	INCIDENT	CKD_TA_prscs	DISC	1218	-0.0246979	0.0280433	0.378658	0.000607264	-0.0442697	0.0266756	0.0972742	0.00195041	0.835555
GUSB:P08236:OID20296:v1:Cardiometabolic	GUSB	PREVALENT	BMI.V1_EUR_prscs	DISC	1024	0.0117148	0.032133	0.715511	0.000122402	-0.0819381	0.032756	0.0125329	0.00536404	0.881028
GUSB:P08236:OID20296:v1:Cardiometabolic	GUSB	INCIDENT	BMI.V1_EUR_prscs	DISC	1218	0.0720633	0.0280831	0.0104099	0.00512972	-0.0256023	0.0280862	0.362189	0.000589433	0.132623
GUSB:P08236:OID20296:v1:Cardiometabolic	GUSB	PREVALENT	NASH_biomarker_GRS	DISC	1024	0.0839264	0.0323293	0.00957468	0.0061642	0.0835276	0.0314048	0.00795076	0.00605903	0.132781
GUSB:P08236:OID20296:v1:Cardiometabolic	GUSB	INCIDENT	NASH_biomarker_GRS	DISC	1218	0.0607587	0.028178	0.0312685	0.00362803	0.0667173	0.0267707	0.012835	0.00438542	0.260423
GUSB:P08236:OID20296:v1:Cardiometabolic	GUSB	PREVALENT	BMI_GWAS_signif	DISC	1024	-0.00109236	0.0322152	0.972957	1.05899e-06	-0.0327406	0.03145	0.29812	0.000934022	0.998312
GUSB:P08236:OID20296:v1:Cardiometabolic	GUSB	INCIDENT	BMI_GWAS_signif	DISC	1218	0.0430319	0.0279901	0.124468	0.00184797	0.0115073	0.0267406	0.667034	0.000131435	0.965611
GUSB:P08236:OID20296:v1:Cardiometabolic	GUSB	PREVALENT	CKD_GWAS_signif	DISC	1024	0.0537645	0.0320942	0.0942161	0.00257729	0.0379196	0.0312641	0.225473	0.00126732	0.411573
GUSB:P08236:OID20296:v1:Cardiometabolic	GUSB	INCIDENT	CKD_GWAS_signif	DISC	1218	-0.090647	0.0278974	0.00118993	0.00819721	-0.0847718	0.0264911	0.00141147	0.00720539	0.388711
GUSB:P08236:OID20296:v1:Cardiometabolic	GUSB	PREVALENT	T2D_GWAS_signif	DISC	1024	-0.0393577	0.0320443	0.219661	0.00138727	0.00108981	0.0315562	0.972457	1.02907e-06	0.597965
GUSB:P08236:OID20296:v1:Cardiometabolic	GUSB	INCIDENT	T2D_GWAS_signif	DISC	1218	-0.000458128	0.0280959	0.986993	2.083e-07	0.0390313	0.0268845	0.146824	0.0014935	0.997511
GUSB:P08236:OID20296:v1:Cardiometabolic	GUSB	PREVALENT	CAD_GWAS_signif	DISC	1024	-0.0741394	0.0318741	0.0202237	0.00495548	-0.0644948	0.030936	0.037352	0.00373318	0.998887
GUSB:P08236:OID20296:v1:Cardiometabolic	GUSB	INCIDENT	CAD_GWAS_signif	DISC	1218	-0.0918228	0.0280436	0.00109043	0.0083226	-0.0954227	0.0265886	0.00034601	0.00904241	0.312771
GUSB:P08236:OID20296:v1:Cardiometabolic	GUSB	PREVALENT	obesity	DISC	1024	-0.02912	0.0321948	0.365957	0.000752884	-0.0557583	0.031318	0.0753274	0.00272594	0.893304
GUSB:P08236:OID20296:v1:Cardiometabolic	GUSB	INCIDENT	obesity	DISC	1218	0.0465532	0.0281591	0.0985553	0.00213623	0.023554	0.0268053	0.379743	0.000547735	0.748153
GUSB:P08236:OID20296:v1:Cardiometabolic	GUSB	PREVALENT	liver_lipid	DISC	1024	-0.00524444	0.0322391	0.87081	2.43725e-05	0.00440717	0.0313585	0.888262	1.70417e-05	0.98497
GUSB:P08236:OID20296:v1:Cardiometabolic	GUSB	INCIDENT	liver_lipid	DISC	1218	0.025084	0.0281152	0.372477	0.000623186	0.0255428	0.0266844	0.338656	0.00064991	0.68381
GUSB:P08236:OID20296:v1:Cardiometabolic	GUSB	PREVALENT	proinsulin	DISC	1024	-0.0410376	0.0323022	0.204238	0.00148408	-0.0265023	0.0313857	0.398652	0.000614747	0.757854
GUSB:P08236:OID20296:v1:Cardiometabolic	GUSB	INCIDENT	proinsulin	DISC	1218	-0.0389768	0.0280801	0.165384	0.00150696	-0.0343579	0.0266674	0.19787	0.00117664	0.925814
GUSB:P08236:OID20296:v1:Cardiometabolic	GUSB	PREVALENT	beta_cell	DISC	1024	-0.0516611	0.0322022	0.108979	0.00236421	-0.0275462	0.0314429	0.38121	0.000661677	0.86803
GUSB:P08236:OID20296:v1:Cardiometabolic	GUSB	INCIDENT	beta_cell	DISC	1218	-0.059518	0.0279566	0.0334683	0.00353708	-0.0241125	0.0267415	0.36741	0.000576742	0.445967
GUSB:P08236:OID20296:v1:Cardiometabolic	GUSB	PREVALENT	lipodystrophy	DISC	1024	-0.0080526	0.0319259	0.800919	5.8592e-05	0.0222041	0.0311333	0.475899	0.00043863	0.985796
GUSB:P08236:OID20296:v1:Cardiometabolic	GUSB	INCIDENT	lipodystrophy	DISC	1218	0.0428853	0.0279103	0.124677	0.00184592	0.0446443	0.0265166	0.0925214	0.00200728	0.850464
GZMA:P12544:OID20663:v1:Inflammation	GZMA	PREVALENT	T2D.V2_EUR_prscs	ALL	1871	0.00245504	0.0243463	0.91969	5.15958e-06	0.0140675	0.0240541	0.558737	0.00016838	0.963947
GZMA:P12544:OID20663:v1:Inflammation	GZMA	INCIDENT	T2D.V2_EUR_prscs	ALL	2072	-0.011727	0.0218371	0.591313	0.000134052	0.000126057	0.0216157	0.995348	1.54021e-08	0.977097
GZMA:P12544:OID20663:v1:Inflammation	GZMA	PREVALENT	CAD_EUR_prscs	ALL	1871	0.0236369	0.0233894	0.312351	0.00051792	0.0251407	0.0230162	0.274847	0.000587103	0.999224
GZMA:P12544:OID20663:v1:Inflammation	GZMA	INCIDENT	CAD_EUR_prscs	ALL	2072	0.062552	0.0219308	0.00438547	0.00376683	0.0603952	0.021628	0.00528093	0.00351772	0.366387
GZMA:P12544:OID20663:v1:Inflammation	GZMA	PREVALENT	CKD_TA_prscs	ALL	1871	0.0336698	0.0235194	0.152438	0.00103873	0.0182707	0.0232476	0.432018	0.000304037	0.311876
GZMA:P12544:OID20663:v1:Inflammation	GZMA	INCIDENT	CKD_TA_prscs	ALL	2072	0.00856873	0.0216846	0.692772	7.25855e-05	-0.00199609	0.0214417	0.925838	3.92487e-06	0.918026
GZMA:P12544:OID20663:v1:Inflammation	GZMA	PREVALENT	BMI.V1_EUR_prscs	ALL	1871	0.0746176	0.0235044	0.00152552	0.00508556	0.0204821	0.0244165	0.401656	0.000346364	0.0157923
GZMA:P12544:OID20663:v1:Inflammation	GZMA	INCIDENT	BMI.V1_EUR_prscs	ALL	2072	-0.00778618	0.0217879	0.720858	5.93669e-05	-0.0556859	0.0221767	0.0121171	0.0028465	0.943651
GZMA:P12544:OID20663:v1:Inflammation	GZMA	PREVALENT	NASH_biomarker_GRS	ALL	1871	0.0563163	0.0234819	0.0165729	0.00290929	0.0595787	0.0231843	0.0102564	0.00323977	0.10835
GZMA:P12544:OID20663:v1:Inflammation	GZMA	INCIDENT	NASH_biomarker_GRS	ALL	2072	0.0273409	0.0217273	0.208404	0.000735578	0.0323841	0.0214727	0.131673	0.00102892	0.616406
GZMA:P12544:OID20663:v1:Inflammation	GZMA	PREVALENT	BMI_GWAS_signif	ALL	1871	0.0136144	0.0235807	0.563773	0.000169109	-0.0139727	0.0234577	0.551481	0.000174671	0.91795
GZMA:P12544:OID20663:v1:Inflammation	GZMA	INCIDENT	BMI_GWAS_signif	ALL	2072	0.00846692	0.0218489	0.698411	6.98092e-05	-0.00490796	0.0216244	0.820475	2.33285e-05	0.998245
GZMA:P12544:OID20663:v1:Inflammation	GZMA	PREVALENT	CKD_GWAS_signif	ALL	1871	-0.00402374	0.023461	0.863843	1.49254e-05	-0.00772886	0.0231496	0.73852	5.48826e-05	0.944536
GZMA:P12544:OID20663:v1:Inflammation	GZMA	INCIDENT	CKD_GWAS_signif	ALL	2072	-0.0325359	0.0216715	0.133429	0.00104668	-0.0362201	0.021359	0.0900838	0.00130046	0.768719
GZMA:P12544:OID20663:v1:Inflammation	GZMA	PREVALENT	T2D_GWAS_signif	ALL	1871	-0.0334724	0.0235712	0.155763	0.0010221	-0.00622335	0.0234558	0.790792	3.46616e-05	0.398557
GZMA:P12544:OID20663:v1:Inflammation	GZMA	INCIDENT	T2D_GWAS_signif	ALL	2072	-0.0524634	0.0216643	0.0155377	0.00271841	-0.0321534	0.021561	0.136048	0.00100604	0.148315
GZMA:P12544:OID20663:v1:Inflammation	GZMA	PREVALENT	CAD_GWAS_signif	ALL	1871	-0.0170151	0.0233848	0.466944	0.000268558	-0.01435	0.0230035	0.532827	0.000191575	0.999709
GZMA:P12544:OID20663:v1:Inflammation	GZMA	INCIDENT	CAD_GWAS_signif	ALL	2072	0.0195867	0.0217125	0.367114	0.000378166	0.0159686	0.0214634	0.456967	0.000250613	0.964182
GZMA:P12544:OID20663:v1:Inflammation	GZMA	PREVALENT	obesity	ALL	1871	0.0420332	0.0234373	0.0730705	0.00162916	0.0281516	0.0231822	0.224768	0.000725537	0.477405
GZMA:P12544:OID20663:v1:Inflammation	GZMA	INCIDENT	obesity	ALL	2072	-0.0245313	0.0216481	0.257272	0.000596591	-0.0310938	0.0213978	0.146345	0.000955288	0.994445
GZMA:P12544:OID20663:v1:Inflammation	GZMA	PREVALENT	liver_lipid	ALL	1871	-0.0478403	0.0234858	0.0417964	0.00210062	-0.0388547	0.0232013	0.0941728	0.00137879	0.528205
GZMA:P12544:OID20663:v1:Inflammation	GZMA	INCIDENT	liver_lipid	ALL	2072	-0.0348847	0.0217348	0.108647	0.00119607	-0.0385391	0.0214305	0.072276	0.00146225	0.319186
GZMA:P12544:OID20663:v1:Inflammation	GZMA	PREVALENT	proinsulin	ALL	1871	-0.0320879	0.0234899	0.172099	0.000945885	-0.0191873	0.0231925	0.408174	0.000336888	0.806969
GZMA:P12544:OID20663:v1:Inflammation	GZMA	INCIDENT	proinsulin	ALL	2072	-0.00793814	0.0217253	0.714861	6.20626e-05	0.00243593	0.0214394	0.909551	5.84636e-06	0.92573
GZMA:P12544:OID20663:v1:Inflammation	GZMA	PREVALENT	beta_cell	ALL	1871	0.00498978	0.0235248	0.832047	2.28277e-05	0.0200056	0.0233305	0.39129	0.000361906	0.982417
GZMA:P12544:OID20663:v1:Inflammation	GZMA	INCIDENT	beta_cell	ALL	2072	-0.0253221	0.0217093	0.243584	0.000632074	-0.010537	0.0215017	0.624148	0.000108749	0.799597
GZMA:P12544:OID20663:v1:Inflammation	GZMA	PREVALENT	lipodystrophy	ALL	1871	0.000558185	0.0233593	0.980939	2.89733e-07	0.0141705	0.0231429	0.540415	0.00018457	0.998048
GZMA:P12544:OID20663:v1:Inflammation	GZMA	INCIDENT	lipodystrophy	ALL	2072	-0.012922	0.0216648	0.55094	0.000165359	-0.00691694	0.0213911	0.74646	4.73504e-05	0.905848
GZMA:P12544:OID20663:v1:Inflammation	GZMA	PREVALENT	T2D.V2_EUR_prscs	DISC	1024	0.0011951	0.0308234	0.96908	1.39371e-06	0.014968	0.0300928	0.619024	0.000217316	0.992025
GZMA:P12544:OID20663:v1:Inflammation	GZMA	INCIDENT	T2D.V2_EUR_prscs	DISC	1225	-0.0130988	0.0284788	0.645639	0.000166336	-0.00453081	0.0278237	0.870673	1.97696e-05	0.999339
GZMA:P12544:OID20663:v1:Inflammation	GZMA	PREVALENT	CAD_EUR_prscs	DISC	1024	0.0360365	0.0308018	0.24231	0.0012672	0.0459603	0.029982	0.125621	0.00205963	0.999945
GZMA:P12544:OID20663:v1:Inflammation	GZMA	INCIDENT	CAD_EUR_prscs	DISC	1225	0.0686859	0.0284948	0.0160851	0.00454677	0.0748952	0.027717	0.00698954	0.00540992	0.66354
GZMA:P12544:OID20663:v1:Inflammation	GZMA	PREVALENT	CKD_TA_prscs	DISC	1024	0.0172586	0.0310501	0.578455	0.000286333	0.000767905	0.0303328	0.979808	5.63106e-07	0.77462
GZMA:P12544:OID20663:v1:Inflammation	GZMA	INCIDENT	CKD_TA_prscs	DISC	1225	0.00138581	0.0282916	0.960941	1.88686e-06	-0.0146061	0.0276462	0.597375	0.000208058	0.993724
GZMA:P12544:OID20663:v1:Inflammation	GZMA	PREVALENT	BMI.V1_EUR_prscs	DISC	1024	0.0530289	0.0309249	0.0867085	0.0027178	-0.0222935	0.0318686	0.48438	0.000429746	0.352591
GZMA:P12544:OID20663:v1:Inflammation	GZMA	INCIDENT	BMI.V1_EUR_prscs	DISC	1225	-0.00334537	0.0284166	0.906305	1.0899e-05	-0.0774013	0.0289781	0.0076674	0.00528679	0.964176
GZMA:P12544:OID20663:v1:Inflammation	GZMA	PREVALENT	NASH_biomarker_GRS	DISC	1024	0.0501007	0.0312846	0.109603	0.0023714	0.0558006	0.0304962	0.0675955	0.00293144	0.52481
GZMA:P12544:OID20663:v1:Inflammation	GZMA	INCIDENT	NASH_biomarker_GRS	DISC	1225	0.0176094	0.0284715	0.536371	0.000300728	0.0271878	0.0277598	0.327589	0.000714571	0.873604
GZMA:P12544:OID20663:v1:Inflammation	GZMA	PREVALENT	BMI_GWAS_signif	DISC	1024	0.00475326	0.0311086	0.878591	2.16439e-05	-0.026903	0.0305214	0.378296	0.000682093	0.998312
GZMA:P12544:OID20663:v1:Inflammation	GZMA	INCIDENT	BMI_GWAS_signif	DISC	1225	0.0146006	0.0281986	0.604712	0.000210782	-0.00531184	0.0275878	0.84735	2.76395e-05	0.976091
GZMA:P12544:OID20663:v1:Inflammation	GZMA	PREVALENT	CKD_GWAS_signif	DISC	1024	0.0342996	0.0310716	0.269916	0.00112831	0.024399	0.0303628	0.421836	0.000566985	0.666957
GZMA:P12544:OID20663:v1:Inflammation	GZMA	INCIDENT	CKD_GWAS_signif	DISC	1225	-0.0632286	0.0281744	0.0250068	0.00394367	-0.0634684	0.0274291	0.0208459	0.00397366	0.572928
GZMA:P12544:OID20663:v1:Inflammation	GZMA	PREVALENT	T2D_GWAS_signif	DISC	1024	-0.000405122	0.0309971	0.989575	1.58363e-07	0.0411251	0.0306003	0.179283	0.00158398	0.998067
GZMA:P12544:OID20663:v1:Inflammation	GZMA	INCIDENT	T2D_GWAS_signif	DISC	1225	-0.0615688	0.0282235	0.0293465	0.00372724	-0.0334387	0.0277278	0.228077	0.00108296	0.39662
GZMA:P12544:OID20663:v1:Inflammation	GZMA	PREVALENT	CAD_GWAS_signif	DISC	1024	-0.0147163	0.0309003	0.634003	0.00021023	-0.00729394	0.0300838	0.80848	5.16458e-05	0.998887
GZMA:P12544:OID20663:v1:Inflammation	GZMA	INCIDENT	CAD_GWAS_signif	DISC	1225	0.011464	0.0283647	0.686167	0.00012844	0.00821586	0.0276113	0.766096	6.60068e-05	0.972886
GZMA:P12544:OID20663:v1:Inflammation	GZMA	PREVALENT	obesity	DISC	1024	0.0304829	0.0311139	0.327468	0.000888998	0.00713675	0.030454	0.814767	4.82492e-05	0.893304
GZMA:P12544:OID20663:v1:Inflammation	GZMA	INCIDENT	obesity	DISC	1225	-0.0271497	0.0283761	0.338876	0.000719337	-0.0454126	0.0276714	0.101038	0.00200344	0.851433
GZMA:P12544:OID20663:v1:Inflammation	GZMA	PREVALENT	liver_lipid	DISC	1024	-0.0684942	0.0310893	0.0278196	0.00447754	-0.0628073	0.0303624	0.0388511	0.00374304	0.711213
GZMA:P12544:OID20663:v1:Inflammation	GZMA	INCIDENT	liver_lipid	DISC	1225	-0.0164766	0.0282948	0.560465	0.000266589	-0.0179032	0.027544	0.515828	0.000314877	0.798478
GZMA:P12544:OID20663:v1:Inflammation	GZMA	PREVALENT	proinsulin	DISC	1024	-0.0628022	0.0312117	0.044482	0.00373791	-0.0459521	0.0304676	0.131824	0.00199394	0.589087
GZMA:P12544:OID20663:v1:Inflammation	GZMA	INCIDENT	proinsulin	DISC	1225	-0.00527532	0.0282936	0.852125	2.73373e-05	-0.00131919	0.0275574	0.961828	1.70854e-06	0.988079
GZMA:P12544:OID20663:v1:Inflammation	GZMA	PREVALENT	beta_cell	DISC	1024	-0.0145796	0.0311379	0.639728	0.000203207	0.010586	0.0304993	0.728601	0.000105835	0.997934
GZMA:P12544:OID20663:v1:Inflammation	GZMA	INCIDENT	beta_cell	DISC	1225	-0.0425863	0.0282437	0.131871	0.00178444	-0.0189782	0.0276626	0.492811	0.000350782	0.646237
GZMA:P12544:OID20663:v1:Inflammation	GZMA	PREVALENT	lipodystrophy	DISC	1024	-0.0135996	0.0308851	0.659797	0.000179718	0.00904151	0.0302308	0.764941	7.8586e-05	0.966389
GZMA:P12544:OID20663:v1:Inflammation	GZMA	INCIDENT	lipodystrophy	DISC	1225	0.0123839	0.028152	0.660095	0.00015215	0.0149189	0.0274349	0.586688	0.000220417	0.999516
HAO1:Q9UJM8:OID21395:v1:Oncology	HAO1	PREVALENT	T2D.V2_EUR_prscs	ALL	1859	-0.0320501	0.0236779	0.176039	0.000934523	-0.0246283	0.0235789	0.296393	0.000551266	0.411737
HAO1:Q9UJM8:OID21395:v1:Oncology	HAO1	INCIDENT	T2D.V2_EUR_prscs	ALL	2069	-0.0279186	0.0205088	0.173573	0.000834936	-0.0121868	0.0202709	0.547779	0.000158934	0.922287
HAO1:Q9UJM8:OID21395:v1:Oncology	HAO1	PREVALENT	CAD_EUR_prscs	ALL	1859	-0.00959014	0.0227303	0.673141	9.08776e-05	-0.00990065	0.0225406	0.660544	9.75331e-05	0.999224
HAO1:Q9UJM8:OID21395:v1:Oncology	HAO1	INCIDENT	CAD_EUR_prscs	ALL	2069	-0.0185363	0.0206392	0.369236	0.000363607	-0.0188529	0.0203198	0.353619	0.000378438	0.781081
HAO1:Q9UJM8:OID21395:v1:Oncology	HAO1	PREVALENT	CKD_TA_prscs	ALL	1859	-0.0218702	0.0228919	0.339518	0.000465785	-0.0328883	0.0227941	0.149241	0.00105132	0.536658
HAO1:Q9UJM8:OID21395:v1:Oncology	HAO1	INCIDENT	CKD_TA_prscs	ALL	2069	-0.030793	0.0203345	0.130101	0.00103298	-0.0337653	0.0200687	0.0926319	0.00124323	0.458631
HAO1:Q9UJM8:OID21395:v1:Oncology	HAO1	PREVALENT	BMI.V1_EUR_prscs	ALL	1859	0.0139899	0.0229505	0.542225	0.000189677	-0.0335423	0.0239705	0.161893	0.000988911	0.76531
HAO1:Q9UJM8:OID21395:v1:Oncology	HAO1	INCIDENT	BMI.V1_EUR_prscs	ALL	2069	0.0189815	0.0204623	0.353708	0.000387899	-0.0255407	0.0208155	0.219965	0.000661655	0.765175
HAO1:Q9UJM8:OID21395:v1:Oncology	HAO1	PREVALENT	NASH_biomarker_GRS	ALL	1859	0.156485	0.0225773	5.79846e-12	0.0238901	0.157507	0.0224571	3.28443e-12	0.0242027	1.31134e-09
HAO1:Q9UJM8:OID21395:v1:Oncology	HAO1	INCIDENT	NASH_biomarker_GRS	ALL	2069	0.1026	0.0202956	4.68726e-07	0.0113803	0.104588	0.0200188	1.92887e-07	0.0118424	4.17592e-05
HAO1:Q9UJM8:OID21395:v1:Oncology	HAO1	PREVALENT	BMI_GWAS_signif	ALL	1859	0.0086513	0.0229204	0.705884	7.27353e-05	-0.0147409	0.0229663	0.521053	0.000208244	0.955028
HAO1:Q9UJM8:OID21395:v1:Oncology	HAO1	INCIDENT	BMI_GWAS_signif	ALL	2069	0.0153647	0.020516	0.453997	0.000252867	-0.000626904	0.0202772	0.975339	4.20391e-07	0.998245
HAO1:Q9UJM8:OID21395:v1:Oncology	HAO1	PREVALENT	CKD_GWAS_signif	ALL	1859	-0.00533348	0.0228108	0.815156	2.79119e-05	-0.00518791	0.0226814	0.819105	2.64507e-05	0.925669
HAO1:Q9UJM8:OID21395:v1:Oncology	HAO1	INCIDENT	CKD_GWAS_signif	ALL	2069	-0.0639469	0.020296	0.00165273	0.00445478	-0.0652786	0.0199686	0.00109743	0.00467506	0.145051
HAO1:Q9UJM8:OID21395:v1:Oncology	HAO1	PREVALENT	T2D_GWAS_signif	ALL	1859	-0.0477947	0.0229114	0.0371128	0.00221651	-0.0309104	0.0229775	0.178717	0.000914046	0.192042
HAO1:Q9UJM8:OID21395:v1:Oncology	HAO1	INCIDENT	T2D_GWAS_signif	ALL	2069	-0.0364217	0.0203532	0.0736883	0.00144182	-0.0137324	0.0202203	0.497128	0.000202807	0.35702
HAO1:Q9UJM8:OID21395:v1:Oncology	HAO1	PREVALENT	CAD_GWAS_signif	ALL	1859	0.00590904	0.0227265	0.794889	3.45154e-05	0.00697646	0.0225275	0.756836	4.84868e-05	0.999709
HAO1:Q9UJM8:OID21395:v1:Oncology	HAO1	INCIDENT	CAD_GWAS_signif	ALL	2069	-0.0214133	0.0203882	0.293718	0.000497184	-0.0195585	0.0201228	0.331191	0.00041529	0.946499
HAO1:Q9UJM8:OID21395:v1:Oncology	HAO1	PREVALENT	obesity	ALL	1859	0.00936483	0.0228037	0.681362	8.61015e-05	-0.00267906	0.0227156	0.906129	7.03264e-06	0.836556
HAO1:Q9UJM8:OID21395:v1:Oncology	HAO1	INCIDENT	obesity	ALL	2069	-0.00553952	0.0203316	0.785297	3.34763e-05	-0.0128218	0.0200712	0.523017	0.000179443	0.994445
HAO1:Q9UJM8:OID21395:v1:Oncology	HAO1	PREVALENT	liver_lipid	ALL	1859	-0.0136537	0.0228658	0.550501	0.000182012	-0.00625086	0.0227563	0.783589	3.81472e-05	0.842954
HAO1:Q9UJM8:OID21395:v1:Oncology	HAO1	INCIDENT	liver_lipid	ALL	2069	-0.0138126	0.0204215	0.498881	0.000206265	-0.0188942	0.0201034	0.347409	0.00038832	0.738897
HAO1:Q9UJM8:OID21395:v1:Oncology	HAO1	PREVALENT	proinsulin	ALL	1859	-0.0318453	0.0228269	0.163164	0.000992634	-0.026301	0.0227026	0.246815	0.000678064	0.797938
HAO1:Q9UJM8:OID21395:v1:Oncology	HAO1	INCIDENT	proinsulin	ALL	2069	-0.0205676	0.0203928	0.313301	0.000458506	-0.00954486	0.0200942	0.634835	9.92235e-05	0.772997
HAO1:Q9UJM8:OID21395:v1:Oncology	HAO1	PREVALENT	beta_cell	ALL	1859	-0.0410761	0.0228487	0.0723852	0.00164716	-0.0291484	0.0228542	0.202332	0.000821683	0.717352
HAO1:Q9UJM8:OID21395:v1:Oncology	HAO1	INCIDENT	beta_cell	ALL	2069	-0.0197444	0.0203807	0.332773	0.000423054	-0.00277709	0.0201537	0.890416	8.35086e-06	0.876659
HAO1:Q9UJM8:OID21395:v1:Oncology	HAO1	PREVALENT	lipodystrophy	ALL	1859	0.0054482	0.022713	0.810457	2.93768e-05	0.0160101	0.0226714	0.480168	0.000252066	0.994833
HAO1:Q9UJM8:OID21395:v1:Oncology	HAO1	INCIDENT	lipodystrophy	ALL	2069	-0.0118941	0.0203343	0.55866	0.000154271	-0.00764755	0.0200408	0.702799	6.40397e-05	0.905848
HAO1:Q9UJM8:OID21395:v1:Oncology	HAO1	PREVALENT	T2D.V2_EUR_prscs	DISC	1016	-0.0249821	0.0314308	0.42691	0.000615784	-0.0194215	0.0313236	0.535387	0.000370367	0.721745
HAO1:Q9UJM8:OID21395:v1:Oncology	HAO1	INCIDENT	T2D.V2_EUR_prscs	DISC	1221	-0.0171892	0.0269995	0.524477	0.000318977	-0.0100442	0.0266805	0.706642	0.000108333	0.999339
HAO1:Q9UJM8:OID21395:v1:Oncology	HAO1	PREVALENT	CAD_EUR_prscs	DISC	1016	-0.000932527	0.0313356	0.976265	8.63801e-07	0.000755294	0.0311556	0.980664	5.66429e-07	0.999945
HAO1:Q9UJM8:OID21395:v1:Oncology	HAO1	INCIDENT	CAD_EUR_prscs	DISC	1221	0.00728397	0.0270546	0.787798	5.70605e-05	0.0109947	0.026633	0.679811	0.000130268	0.952385
HAO1:Q9UJM8:OID21395:v1:Oncology	HAO1	PREVALENT	CKD_TA_prscs	DISC	1016	-0.0345564	0.0316427	0.275071	0.00116182	-0.047152	0.0315602	0.135497	0.0021463	0.512814
HAO1:Q9UJM8:OID21395:v1:Oncology	HAO1	INCIDENT	CKD_TA_prscs	DISC	1221	-0.0159527	0.0267328	0.550793	0.000280255	-0.0251986	0.0264061	0.340144	0.000695625	0.919408
HAO1:Q9UJM8:OID21395:v1:Oncology	HAO1	PREVALENT	BMI.V1_EUR_prscs	DISC	1016	0.00827324	0.0315549	0.793235	6.7043e-05	-0.0414228	0.0331795	0.212175	0.00149973	0.919239
HAO1:Q9UJM8:OID21395:v1:Oncology	HAO1	INCIDENT	BMI.V1_EUR_prscs	DISC	1221	0.0276643	0.026859	0.30323	0.000834401	-0.0240444	0.0277746	0.386835	0.000572562	0.590396
HAO1:Q9UJM8:OID21395:v1:Oncology	HAO1	PREVALENT	NASH_biomarker_GRS	DISC	1016	0.166452	0.0314842	1.54075e-07	0.0264915	0.16859	0.0313339	9.34995e-08	0.0270801	5.66224e-05
HAO1:Q9UJM8:OID21395:v1:Oncology	HAO1	INCIDENT	NASH_biomarker_GRS	DISC	1221	0.114124	0.0267885	2.20694e-05	0.014069	0.118718	0.0264046	7.61394e-06	0.0151897	0.00175362
HAO1:Q9UJM8:OID21395:v1:Oncology	HAO1	PREVALENT	BMI_GWAS_signif	DISC	1016	0.00893785	0.0316566	0.777745	7.77445e-05	-0.0117608	0.0317196	0.710888	0.000132477	0.998312
HAO1:Q9UJM8:OID21395:v1:Oncology	HAO1	INCIDENT	BMI_GWAS_signif	DISC	1221	0.0358691	0.0266487	0.178565	0.00142404	0.0191092	0.0263895	0.469137	0.00040068	0.965611
HAO1:Q9UJM8:OID21395:v1:Oncology	HAO1	PREVALENT	CKD_GWAS_signif	DISC	1016	0.00181664	0.0316912	0.9543	3.20498e-06	-0.00708208	0.0316079	0.822758	4.83828e-05	0.980453
HAO1:Q9UJM8:OID21395:v1:Oncology	HAO1	INCIDENT	CKD_GWAS_signif	DISC	1221	-0.104031	0.0265297	9.32032e-05	0.0119477	-0.102441	0.0261345	9.38115e-05	0.0115927	0.137009
HAO1:Q9UJM8:OID21395:v1:Oncology	HAO1	PREVALENT	T2D_GWAS_signif	DISC	1016	-0.0143609	0.0316204	0.649813	0.000201141	0.00485785	0.0318772	0.878909	2.23822e-05	0.935446
HAO1:Q9UJM8:OID21395:v1:Oncology	HAO1	INCIDENT	T2D_GWAS_signif	DISC	1221	-0.0274483	0.0267684	0.305387	0.000826995	-0.00634661	0.0265897	0.811391	4.35518e-05	0.890515
HAO1:Q9UJM8:OID21395:v1:Oncology	HAO1	PREVALENT	CAD_GWAS_signif	DISC	1016	-0.0416827	0.031435	0.185155	0.00171183	-0.0397166	0.0312539	0.204119	0.00155377	0.998887
HAO1:Q9UJM8:OID21395:v1:Oncology	HAO1	INCIDENT	CAD_GWAS_signif	DISC	1221	0.0170686	0.0268322	0.52482	0.00031845	0.0130038	0.0264275	0.622774	0.000185058	0.945972
HAO1:Q9UJM8:OID21395:v1:Oncology	HAO1	PREVALENT	obesity	DISC	1016	-0.009753	0.031693	0.758352	9.23582e-05	-0.0248995	0.0316389	0.431483	0.000596543	0.940368
HAO1:Q9UJM8:OID21395:v1:Oncology	HAO1	INCIDENT	obesity	DISC	1221	-0.0158178	0.0268588	0.556026	0.00027296	-0.0295907	0.026518	0.264708	0.000950897	0.908175
HAO1:Q9UJM8:OID21395:v1:Oncology	HAO1	PREVALENT	liver_lipid	DISC	1016	-0.0070712	0.0317715	0.823922	4.83121e-05	0.000499382	0.031679	0.987426	2.39501e-07	0.977696
HAO1:Q9UJM8:OID21395:v1:Oncology	HAO1	INCIDENT	liver_lipid	DISC	1221	-0.00991149	0.0267874	0.711446	0.000107764	-0.0119834	0.02638	0.649726	0.000157726	0.885822
HAO1:Q9UJM8:OID21395:v1:Oncology	HAO1	PREVALENT	proinsulin	DISC	1016	-0.0531255	0.0317827	0.0949435	0.00271727	-0.0449629	0.031643	0.15566	0.00194187	0.685833
HAO1:Q9UJM8:OID21395:v1:Oncology	HAO1	INCIDENT	proinsulin	DISC	1221	-0.0387889	0.0267243	0.146924	0.00165549	-0.0347851	0.0263353	0.186811	0.00133176	0.925814
HAO1:Q9UJM8:OID21395:v1:Oncology	HAO1	PREVALENT	beta_cell	DISC	1016	-0.033963	0.0317349	0.284794	0.0011158	-0.0245249	0.0317433	0.43995	0.000574939	0.972285
HAO1:Q9UJM8:OID21395:v1:Oncology	HAO1	INCIDENT	beta_cell	DISC	1221	-0.0176233	0.0267226	0.509712	0.000342264	0.000805939	0.0264693	0.975715	7.08745e-07	0.905828
HAO1:Q9UJM8:OID21395:v1:Oncology	HAO1	PREVALENT	lipodystrophy	DISC	1016	0.00130225	0.0314715	0.967003	1.67001e-06	0.0169501	0.0314344	0.58986	0.000280147	0.998281
HAO1:Q9UJM8:OID21395:v1:Oncology	HAO1	INCIDENT	lipodystrophy	DISC	1221	-0.0102159	0.0266301	0.701327	0.000115841	-0.0100583	0.0262523	0.701687	0.000112209	0.999516
HAVCR1:Q96D42:OID21422:v1:Oncology	HAVCR1	PREVALENT	T2D.V2_EUR_prscs	ALL	1857	0.01037	0.0237062	0.661845	9.39735e-05	0.0242221	0.02351	0.303016	0.000509774	0.818558
HAVCR1:Q96D42:OID21422:v1:Oncology	HAVCR1	INCIDENT	T2D.V2_EUR_prscs	ALL	2069	-0.0272481	0.0202514	0.178618	0.000804518	-0.018469	0.0202715	0.362362	0.000367823	0.922287
HAVCR1:Q96D42:OID21422:v1:Oncology	HAVCR1	PREVALENT	CAD_EUR_prscs	ALL	1857	0.0223322	0.022738	0.326156	0.000473525	0.0230138	0.0224646	0.305764	0.000504016	0.999224
HAVCR1:Q96D42:OID21422:v1:Oncology	HAVCR1	INCIDENT	CAD_EUR_prscs	ALL	2069	-0.000901082	0.0203841	0.964745	8.69186e-07	-0.00184788	0.0203272	0.927576	3.66352e-06	0.987587
HAVCR1:Q96D42:OID21422:v1:Oncology	HAVCR1	PREVALENT	CKD_TA_prscs	ALL	1857	0.0438353	0.0228921	0.0556683	0.00179725	0.0306356	0.0227289	0.177872	0.000872116	0.162689
HAVCR1:Q96D42:OID21422:v1:Oncology	HAVCR1	INCIDENT	CKD_TA_prscs	ALL	2069	0.0398303	0.0200709	0.0473382	0.00174827	0.0381848	0.0200677	0.0572114	0.00160214	0.253505
HAVCR1:Q96D42:OID21422:v1:Oncology	HAVCR1	PREVALENT	BMI.V1_EUR_prscs	ALL	1857	0.101498	0.0228502	9.46035e-06	0.00958539	0.0559636	0.0238893	0.0192585	0.00262898	0.000386297
HAVCR1:Q96D42:OID21422:v1:Oncology	HAVCR1	INCIDENT	BMI.V1_EUR_prscs	ALL	2069	0.0244158	0.0202022	0.22697	0.000649223	-0.00262425	0.0208263	0.899739	7.03863e-06	0.624805
HAVCR1:Q96D42:OID21422:v1:Oncology	HAVCR1	PREVALENT	NASH_biomarker_GRS	ALL	1857	0.0593967	0.0228494	0.00941275	0.00330645	0.0634084	0.0226477	0.00516913	0.00375022	0.0721073
HAVCR1:Q96D42:OID21422:v1:Oncology	HAVCR1	INCIDENT	NASH_biomarker_GRS	ALL	2069	0.0594499	0.020124	0.0031715	0.00386505	0.0614579	0.0201114	0.00227382	0.00412044	0.0488179
HAVCR1:Q96D42:OID21422:v1:Oncology	HAVCR1	PREVALENT	BMI_GWAS_signif	ALL	1857	0.0293569	0.0229275	0.200562	0.000804501	0.00439875	0.022902	0.847711	1.77265e-05	0.773115
HAVCR1:Q96D42:OID21422:v1:Oncology	HAVCR1	INCIDENT	BMI_GWAS_signif	ALL	2069	0.00972038	0.02026	0.631434	0.000102378	-0.000724987	0.0202801	0.971486	5.66529e-07	0.998245
HAVCR1:Q96D42:OID21422:v1:Oncology	HAVCR1	PREVALENT	CKD_GWAS_signif	ALL	1857	0.0716937	0.0227626	0.00166171	0.00484555	0.0726548	0.0225466	0.00129406	0.00496091	0.0574757
HAVCR1:Q96D42:OID21422:v1:Oncology	HAVCR1	INCIDENT	CKD_GWAS_signif	ALL	2069	0.022316	0.0200843	0.266651	0.000548804	0.0215492	0.0200192	0.281867	0.000513358	0.888161
HAVCR1:Q96D42:OID21422:v1:Oncology	HAVCR1	PREVALENT	T2D_GWAS_signif	ALL	1857	-0.0257138	0.0229488	0.262658	0.000616202	-0.00151652	0.0229227	0.947259	2.10323e-06	0.521063
HAVCR1:Q96D42:OID21422:v1:Oncology	HAVCR1	INCIDENT	T2D_GWAS_signif	ALL	2069	-0.0420645	0.0200917	0.0364177	0.00194545	-0.027808	0.020216	0.169118	0.000837991	0.239771
HAVCR1:Q96D42:OID21422:v1:Oncology	HAVCR1	PREVALENT	CAD_GWAS_signif	ALL	1857	-0.0167778	0.0227374	0.460676	0.000267345	-0.016297	0.0224551	0.468081	0.000253034	0.999709
HAVCR1:Q96D42:OID21422:v1:Oncology	HAVCR1	INCIDENT	CAD_GWAS_signif	ALL	2069	0.00598358	0.0201372	0.76639	3.92708e-05	0.00776226	0.0201298	0.699826	6.59127e-05	0.995276
HAVCR1:Q96D42:OID21422:v1:Oncology	HAVCR1	PREVALENT	obesity	ALL	1857	0.0659489	0.0227652	0.00381413	0.00410265	0.0536079	0.0226095	0.0178444	0.00269294	0.376446
HAVCR1:Q96D42:OID21422:v1:Oncology	HAVCR1	INCIDENT	obesity	ALL	2069	0.00579685	0.0200761	0.772807	3.70827e-05	-0.0021012	0.0200762	0.916655	4.85598e-06	0.994445
HAVCR1:Q96D42:OID21422:v1:Oncology	HAVCR1	PREVALENT	liver_lipid	ALL	1857	-0.0277746	0.0228739	0.224812	0.000723562	-0.0205406	0.0226823	0.365282	0.000393888	0.700054
HAVCR1:Q96D42:OID21422:v1:Oncology	HAVCR1	INCIDENT	liver_lipid	ALL	2069	-0.0277981	0.0201577	0.16804	0.000845084	-0.0296047	0.0200999	0.140942	0.000960648	0.408972
HAVCR1:Q96D42:OID21422:v1:Oncology	HAVCR1	PREVALENT	proinsulin	ALL	1857	-0.0107107	0.0228519	0.63934	0.000107884	0.0011129	0.0226412	0.960802	1.16101e-06	0.980042
HAVCR1:Q96D42:OID21422:v1:Oncology	HAVCR1	INCIDENT	proinsulin	ALL	2069	-0.0231849	0.0201351	0.249678	0.00058936	-0.0177901	0.0200943	0.376085	0.000347332	0.743482
HAVCR1:Q96D42:OID21422:v1:Oncology	HAVCR1	PREVALENT	beta_cell	ALL	1857	-0.037458	0.0228736	0.101679	0.00131519	-0.0209407	0.0227976	0.358455	0.000405248	0.799292
HAVCR1:Q96D42:OID21422:v1:Oncology	HAVCR1	INCIDENT	beta_cell	ALL	2069	-0.0727286	0.0200639	0.00029632	0.00580651	-0.0600603	0.0201118	0.00285795	0.00393585	0.0791984
HAVCR1:Q96D42:OID21422:v1:Oncology	HAVCR1	PREVALENT	lipodystrophy	ALL	1857	0.00148993	0.0227285	0.947741	2.1106e-06	0.0109125	0.0226045	0.629327	0.000111975	0.996503
HAVCR1:Q96D42:OID21422:v1:Oncology	HAVCR1	INCIDENT	lipodystrophy	ALL	2069	-0.0108533	0.0200791	0.588891	0.00012994	-0.0104253	0.0200431	0.603021	0.00011992	0.917197
HAVCR1:Q96D42:OID21422:v1:Oncology	HAVCR1	PREVALENT	T2D.V2_EUR_prscs	DISC	1014	0.0148434	0.0306992	0.628843	0.000218756	0.0270007	0.0304197	0.374976	0.000719084	0.841127
HAVCR1:Q96D42:OID21422:v1:Oncology	HAVCR1	INCIDENT	T2D.V2_EUR_prscs	DISC	1221	-0.0170398	0.0264351	0.519319	0.000316674	-0.0138796	0.0263689	0.598736	0.000208559	0.999339
HAVCR1:Q96D42:OID21422:v1:Oncology	HAVCR1	PREVALENT	CAD_EUR_prscs	DISC	1014	0.0213858	0.0305804	0.484515	0.000457505	0.0278884	0.0302353	0.356565	0.000776475	0.999945
HAVCR1:Q96D42:OID21422:v1:Oncology	HAVCR1	INCIDENT	CAD_EUR_prscs	DISC	1221	-0.0139065	0.0264869	0.59966	0.00021012	-0.010467	0.0263236	0.690978	0.000119029	0.905481
HAVCR1:Q96D42:OID21422:v1:Oncology	HAVCR1	PREVALENT	CKD_TA_prscs	DISC	1014	0.0155196	0.0309229	0.615867	0.000235689	0.00179737	0.0306964	0.95332	3.1318e-06	0.796285
HAVCR1:Q96D42:OID21422:v1:Oncology	HAVCR1	INCIDENT	CKD_TA_prscs	DISC	1221	0.0539022	0.0261305	0.0393521	0.00323246	0.0472628	0.0260726	0.0701296	0.00246721	0.373732
HAVCR1:Q96D42:OID21422:v1:Oncology	HAVCR1	PREVALENT	BMI.V1_EUR_prscs	DISC	1014	0.102144	0.0306378	0.000889083	0.0102839	0.0539782	0.0322321	0.094327	0.00255434	0.0217825
HAVCR1:Q96D42:OID21422:v1:Oncology	HAVCR1	INCIDENT	BMI.V1_EUR_prscs	DISC	1221	0.0476666	0.0262726	0.069887	0.00250263	0.0142628	0.0274575	0.603544	0.000203119	0.341877
HAVCR1:Q96D42:OID21422:v1:Oncology	HAVCR1	PREVALENT	NASH_biomarker_GRS	DISC	1014	0.0960644	0.0310202	0.00201286	0.00888723	0.0999471	0.0307092	0.00117539	0.00956971	0.0458745
HAVCR1:Q96D42:OID21422:v1:Oncology	HAVCR1	INCIDENT	NASH_biomarker_GRS	DISC	1221	0.0791013	0.0263302	0.00271954	0.00682829	0.0822044	0.0262132	0.00175575	0.00734257	0.0536607
HAVCR1:Q96D42:OID21422:v1:Oncology	HAVCR1	PREVALENT	BMI_GWAS_signif	DISC	1014	0.0131979	0.0308995	0.669385	0.000170718	-0.0108245	0.0308002	0.725335	0.00011281	0.998312
HAVCR1:Q96D42:OID21422:v1:Oncology	HAVCR1	INCIDENT	BMI_GWAS_signif	DISC	1221	0.0296973	0.0260976	0.255383	0.000986162	0.0190968	0.0260826	0.464217	0.000403438	0.965611
HAVCR1:Q96D42:OID21422:v1:Oncology	HAVCR1	PREVALENT	CKD_GWAS_signif	DISC	1014	0.0927325	0.0307997	0.00267359	0.00840503	0.0874582	0.0305682	0.00431426	0.00741385	0.0660534
HAVCR1:Q96D42:OID21422:v1:Oncology	HAVCR1	INCIDENT	CKD_GWAS_signif	DISC	1221	-0.0206285	0.0261389	0.430163	0.000474599	-0.0200976	0.0259944	0.43959	0.000449849	0.843351
HAVCR1:Q96D42:OID21422:v1:Oncology	HAVCR1	PREVALENT	T2D_GWAS_signif	DISC	1014	-0.0214893	0.0308719	0.486548	0.000453262	0.00728642	0.0309635	0.814009	5.05825e-05	0.838483
HAVCR1:Q96D42:OID21422:v1:Oncology	HAVCR1	INCIDENT	T2D_GWAS_signif	DISC	1221	-0.0438571	0.0261894	0.0942782	0.00213297	-0.0312789	0.0262653	0.233943	0.00106652	0.60774
HAVCR1:Q96D42:OID21422:v1:Oncology	HAVCR1	PREVALENT	CAD_GWAS_signif	DISC	1014	-0.0474016	0.0306732	0.122586	0.00222966	-0.0433221	0.0303358	0.153595	0.00185899	0.998887
HAVCR1:Q96D42:OID21422:v1:Oncology	HAVCR1	INCIDENT	CAD_GWAS_signif	DISC	1221	0.00322993	0.0262758	0.902188	1.15204e-05	0.00152609	0.0261231	0.953425	2.56965e-06	0.990072
HAVCR1:Q96D42:OID21422:v1:Oncology	HAVCR1	PREVALENT	obesity	DISC	1014	0.0597521	0.0308759	0.053255	0.00349163	0.0451617	0.0306914	0.141492	0.00197342	0.893304
HAVCR1:Q96D42:OID21422:v1:Oncology	HAVCR1	INCIDENT	obesity	DISC	1221	0.0269135	0.0262896	0.306174	0.000798328	0.0170965	0.026219	0.514488	0.000320025	0.839883
HAVCR1:Q96D42:OID21422:v1:Oncology	HAVCR1	PREVALENT	liver_lipid	DISC	1014	-0.0390153	0.0309984	0.208473	0.00148022	-0.033261	0.030748	0.279645	0.00106759	0.850063
HAVCR1:Q96D42:OID21422:v1:Oncology	HAVCR1	INCIDENT	liver_lipid	DISC	1221	-0.00763448	0.0262282	0.771043	6.45934e-05	-0.00796648	0.0260747	0.760021	7.02783e-05	0.908928
HAVCR1:Q96D42:OID21422:v1:Oncology	HAVCR1	PREVALENT	proinsulin	DISC	1014	-0.0203349	0.0310613	0.512836	0.000400964	-0.00768254	0.0307521	0.802779	5.7007e-05	0.918103
HAVCR1:Q96D42:OID21422:v1:Oncology	HAVCR1	INCIDENT	proinsulin	DISC	1221	-0.0330202	0.0261716	0.207315	0.00121201	-0.0317768	0.0260321	0.222457	0.00112048	0.938603
HAVCR1:Q96D42:OID21422:v1:Oncology	HAVCR1	PREVALENT	beta_cell	DISC	1014	-0.055134	0.0309654	0.0753105	0.00295735	-0.0369933	0.030831	0.230487	0.00131314	0.85052
HAVCR1:Q96D42:OID21422:v1:Oncology	HAVCR1	INCIDENT	beta_cell	DISC	1221	-0.0714854	0.0260852	0.00622906	0.00568927	-0.0584122	0.0261054	0.0254395	0.00375351	0.301742
HAVCR1:Q96D42:OID21422:v1:Oncology	HAVCR1	PREVALENT	lipodystrophy	DISC	1014	-0.00146698	0.0307232	0.961927	2.13387e-06	0.0163662	0.0305226	0.591946	0.000262554	0.998281
HAVCR1:Q96D42:OID21422:v1:Oncology	HAVCR1	INCIDENT	lipodystrophy	DISC	1221	-0.0325664	0.0260578	0.211631	0.00118928	-0.0339569	0.0259297	0.190599	0.00128938	0.975336
HAVCR2:Q8TDQ0:OID21137:v1:Neurology	HAVCR2	PREVALENT	T2D.V2_EUR_prscs	ALL	1854	-0.0465672	0.0243449	0.0559312	0.00179466	-0.0252454	0.0234699	0.282229	0.000524834	0.231405
HAVCR2:Q8TDQ0:OID21137:v1:Neurology	HAVCR2	INCIDENT	T2D.V2_EUR_prscs	ALL	2060	-0.0426357	0.0223002	0.0560321	0.00166035	-0.0256397	0.0218592	0.240958	0.00059894	0.778472
HAVCR2:Q8TDQ0:OID21137:v1:Neurology	HAVCR2	PREVALENT	CAD_EUR_prscs	ALL	1854	-0.0272055	0.0233937	0.245009	0.000664215	-0.0235483	0.0224394	0.294129	0.000499559	0.999224
HAVCR2:Q8TDQ0:OID21137:v1:Neurology	HAVCR2	INCIDENT	CAD_EUR_prscs	ALL	2060	0.0163873	0.0224943	0.466387	0.000241444	0.0147024	0.0219608	0.503266	0.000195212	0.821065
HAVCR2:Q8TDQ0:OID21137:v1:Neurology	HAVCR2	PREVALENT	CKD_TA_prscs	ALL	1854	0.0986371	0.0234718	2.77112e-05	0.00859521	0.0755799	0.0226373	0.000859012	0.00502815	0.000546785
HAVCR2:Q8TDQ0:OID21137:v1:Neurology	HAVCR2	INCIDENT	CKD_TA_prscs	ALL	2060	0.0761498	0.0221142	0.000586099	0.00536404	0.0647433	0.0216598	0.0028324	0.00387485	0.0108534
HAVCR2:Q8TDQ0:OID21137:v1:Neurology	HAVCR2	PREVALENT	BMI.V1_EUR_prscs	ALL	1854	0.0908013	0.02352	0.000117121	0.00726502	0.00592675	0.023805	0.803412	2.81347e-05	0.00211249
HAVCR2:Q8TDQ0:OID21137:v1:Neurology	HAVCR2	INCIDENT	BMI.V1_EUR_prscs	ALL	2060	0.0711769	0.0222274	0.00138514	0.00464243	0.0152106	0.0224928	0.498964	0.000199175	0.0291152
HAVCR2:Q8TDQ0:OID21137:v1:Neurology	HAVCR2	PREVALENT	NASH_biomarker_GRS	ALL	1854	0.022036	0.0235746	0.350049	0.00042923	0.0242212	0.0226928	0.285957	0.000516773	0.622173
HAVCR2:Q8TDQ0:OID21137:v1:Neurology	HAVCR2	INCIDENT	NASH_biomarker_GRS	ALL	2060	0.028763	0.0222286	0.195827	0.000761281	0.0360479	0.0217433	0.0974991	0.00119573	0.598472
HAVCR2:Q8TDQ0:OID21137:v1:Neurology	HAVCR2	PREVALENT	BMI_GWAS_signif	ALL	1854	0.0399152	0.0235805	0.0906822	0.00140604	1.14421e-05	0.0228682	0.999601	1.13634e-10	0.623654
HAVCR2:Q8TDQ0:OID21137:v1:Neurology	HAVCR2	INCIDENT	BMI_GWAS_signif	ALL	2060	-0.00138289	0.022355	0.95068	1.74135e-06	-0.0187308	0.0219012	0.392522	0.000318523	0.998245
HAVCR2:Q8TDQ0:OID21137:v1:Neurology	HAVCR2	PREVALENT	CKD_GWAS_signif	ALL	1854	0.0604284	0.0234524	0.010056	0.00325104	0.0590514	0.0225491	0.00889929	0.00310091	0.128554
HAVCR2:Q8TDQ0:OID21137:v1:Neurology	HAVCR2	INCIDENT	CKD_GWAS_signif	ALL	2060	0.0319858	0.0221564	0.148998	0.000947386	0.0300713	0.0216185	0.164382	0.000842084	0.790709
HAVCR2:Q8TDQ0:OID21137:v1:Neurology	HAVCR2	PREVALENT	T2D_GWAS_signif	ALL	1854	-0.047349	0.0235661	0.0446661	0.00197965	-0.00938913	0.022859	0.681312	7.65693e-05	0.205981
HAVCR2:Q8TDQ0:OID21137:v1:Neurology	HAVCR2	INCIDENT	T2D_GWAS_signif	ALL	2060	-0.0901837	0.0220842	4.6085e-05	0.00752574	-0.0632512	0.021787	0.00373499	0.00365617	0.00466606
HAVCR2:Q8TDQ0:OID21137:v1:Neurology	HAVCR2	PREVALENT	CAD_GWAS_signif	ALL	1854	-0.0159396	0.0233789	0.495459	0.000228408	-0.0127687	0.0224138	0.568965	0.000147281	0.999709
HAVCR2:Q8TDQ0:OID21137:v1:Neurology	HAVCR2	INCIDENT	CAD_GWAS_signif	ALL	2060	-0.0114907	0.0222122	0.604993	0.000121763	-0.0113893	0.0217356	0.600342	0.000119596	0.983789
HAVCR2:Q8TDQ0:OID21137:v1:Neurology	HAVCR2	PREVALENT	obesity	ALL	1854	0.0299729	0.0234515	0.201387	0.000802123	0.0088825	0.0226026	0.694377	7.00934e-05	0.571257
HAVCR2:Q8TDQ0:OID21137:v1:Neurology	HAVCR2	INCIDENT	obesity	ALL	2060	0.0169901	0.0221532	0.44321	0.00026758	0.00842983	0.0216829	0.697482	6.58412e-05	0.994445
HAVCR2:Q8TDQ0:OID21137:v1:Neurology	HAVCR2	PREVALENT	liver_lipid	ALL	1854	0.0420193	0.0235232	0.074221	0.0015655	0.0469623	0.0226075	0.0379188	0.00195389	0.603506
HAVCR2:Q8TDQ0:OID21137:v1:Neurology	HAVCR2	INCIDENT	liver_lipid	ALL	2060	0.0319772	0.02222	0.150272	0.000941474	0.0250725	0.0216932	0.24791	0.000581547	0.382512
HAVCR2:Q8TDQ0:OID21137:v1:Neurology	HAVCR2	PREVALENT	proinsulin	ALL	1854	-0.0158023	0.0235037	0.501458	0.000222117	0.000727434	0.022615	0.974343	4.69628e-07	0.968108
HAVCR2:Q8TDQ0:OID21137:v1:Neurology	HAVCR2	INCIDENT	proinsulin	ALL	2060	-0.0372475	0.0222115	0.0937087	0.00127789	-0.0264477	0.021701	0.22309	0.000646576	0.6762
HAVCR2:Q8TDQ0:OID21137:v1:Neurology	HAVCR2	PREVALENT	beta_cell	ALL	1854	-0.00334905	0.0235302	0.886835	9.95655e-06	0.0211841	0.0227318	0.351508	0.000394004	0.984993
HAVCR2:Q8TDQ0:OID21137:v1:Neurology	HAVCR2	INCIDENT	beta_cell	ALL	2060	-0.02318	0.0221964	0.296466	0.000496007	-0.00318702	0.0217699	0.883624	9.33644e-06	0.84535
HAVCR2:Q8TDQ0:OID21137:v1:Neurology	HAVCR2	PREVALENT	lipodystrophy	ALL	1854	-0.0198465	0.0233675	0.395816	0.000354398	0.00174408	0.0225713	0.938418	2.71006e-06	0.994833
HAVCR2:Q8TDQ0:OID21137:v1:Neurology	HAVCR2	INCIDENT	lipodystrophy	ALL	2060	-0.062999	0.0221114	0.00442821	0.00367909	-0.0594576	0.0216122	0.00599332	0.00328465	0.327815
HAVCR2:Q8TDQ0:OID21137:v1:Neurology	HAVCR2	PREVALENT	T2D.V2_EUR_prscs	DISC	1015	-0.0757902	0.0306603	0.013611	0.00576344	-0.0554966	0.0293607	0.0590382	0.0030685	0.302799
HAVCR2:Q8TDQ0:OID21137:v1:Neurology	HAVCR2	INCIDENT	T2D.V2_EUR_prscs	DISC	1213	-0.0381831	0.0288813	0.186406	0.00138984	-0.0287848	0.0281377	0.306524	0.000786186	0.999339
HAVCR2:Q8TDQ0:OID21137:v1:Neurology	HAVCR2	PREVALENT	CAD_EUR_prscs	DISC	1015	-0.0155533	0.0307295	0.612877	0.000243099	0.000683079	0.029321	0.981419	4.67876e-07	0.999945
HAVCR2:Q8TDQ0:OID21137:v1:Neurology	HAVCR2	INCIDENT	CAD_EUR_prscs	DISC	1213	0.0319297	0.0290484	0.271914	0.000961174	0.0372389	0.0281775	0.18657	0.0013113	0.795039
HAVCR2:Q8TDQ0:OID21137:v1:Neurology	HAVCR2	PREVALENT	CKD_TA_prscs	DISC	1015	0.130499	0.0307432	2.40013e-05	0.0167882	0.101843	0.0295353	0.000589042	0.0101239	0.00115679
HAVCR2:Q8TDQ0:OID21137:v1:Neurology	HAVCR2	INCIDENT	CKD_TA_prscs	DISC	1213	0.0745161	0.0286225	0.00934809	0.00536615	0.0593461	0.0278979	0.03361	0.00338932	0.165147
HAVCR2:Q8TDQ0:OID21137:v1:Neurology	HAVCR2	PREVALENT	BMI.V1_EUR_prscs	DISC	1015	0.106126	0.0307178	0.000574651	0.0111908	0.0154059	0.0310668	0.620081	0.000211943	0.0162128
HAVCR2:Q8TDQ0:OID21137:v1:Neurology	HAVCR2	INCIDENT	BMI.V1_EUR_prscs	DISC	1213	0.0747776	0.0287275	0.00935922	0.00536447	0.002006	0.029396	0.945606	3.5015e-06	0.126221
HAVCR2:Q8TDQ0:OID21137:v1:Neurology	HAVCR2	PREVALENT	NASH_biomarker_GRS	DISC	1015	0.0107789	0.0313582	0.731121	0.000112139	0.00968946	0.0299543	0.746407	9.01945e-05	0.951348
HAVCR2:Q8TDQ0:OID21137:v1:Neurology	HAVCR2	INCIDENT	NASH_biomarker_GRS	DISC	1213	0.0609579	0.0288225	0.034648	0.00354841	0.0695582	0.0280005	0.0131263	0.00461548	0.271507
HAVCR2:Q8TDQ0:OID21137:v1:Neurology	HAVCR2	PREVALENT	BMI_GWAS_signif	DISC	1015	0.0401339	0.0309546	0.195101	0.00159286	0.00506493	0.0297734	0.864955	2.49473e-05	0.998312
HAVCR2:Q8TDQ0:OID21137:v1:Neurology	HAVCR2	INCIDENT	BMI_GWAS_signif	DISC	1213	-0.0154858	0.028639	0.588801	0.000232784	-0.0391256	0.0279233	0.161428	0.00147374	0.976091
HAVCR2:Q8TDQ0:OID21137:v1:Neurology	HAVCR2	PREVALENT	CKD_GWAS_signif	DISC	1015	0.0987159	0.0309363	0.00146411	0.00956359	0.0811275	0.0296596	0.00634825	0.0063997	0.0531419
HAVCR2:Q8TDQ0:OID21137:v1:Neurology	HAVCR2	INCIDENT	CKD_GWAS_signif	DISC	1213	0.0140922	0.0286091	0.622403	0.000193184	0.0162458	0.027775	0.558723	0.000257169	0.903382
HAVCR2:Q8TDQ0:OID21137:v1:Neurology	HAVCR2	PREVALENT	T2D_GWAS_signif	DISC	1015	-0.0781027	0.0308353	0.0114705	0.00604936	-0.0298216	0.0298789	0.318493	0.000857879	0.173831
HAVCR2:Q8TDQ0:OID21137:v1:Neurology	HAVCR2	INCIDENT	T2D_GWAS_signif	DISC	1213	-0.0763099	0.0285998	0.0077323	0.00563491	-0.0460873	0.02804	0.100526	0.00202656	0.267893
HAVCR2:Q8TDQ0:OID21137:v1:Neurology	HAVCR2	PREVALENT	CAD_GWAS_signif	DISC	1015	0.0011279	0.0307929	0.970789	1.27352e-06	0.0136234	0.0293515	0.64265	0.000185676	0.998887
HAVCR2:Q8TDQ0:OID21137:v1:Neurology	HAVCR2	INCIDENT	CAD_GWAS_signif	DISC	1213	-0.00656821	0.0287992	0.819633	4.14214e-05	-0.0105667	0.0279484	0.70544	0.00010747	0.986255
HAVCR2:Q8TDQ0:OID21137:v1:Neurology	HAVCR2	PREVALENT	obesity	DISC	1015	0.0200295	0.0309827	0.518127	0.000396531	-0.0037289	0.029677	0.900036	1.36102e-05	0.898807
HAVCR2:Q8TDQ0:OID21137:v1:Neurology	HAVCR2	INCIDENT	obesity	DISC	1213	-0.00543496	0.0288031	0.850366	2.83539e-05	-0.0241769	0.0280116	0.38826	0.000559779	0.97134
HAVCR2:Q8TDQ0:OID21137:v1:Neurology	HAVCR2	PREVALENT	liver_lipid	DISC	1015	0.0284103	0.0310498	0.360425	0.000794001	0.0305292	0.0296826	0.303965	0.000910948	0.874252
HAVCR2:Q8TDQ0:OID21137:v1:Neurology	HAVCR2	INCIDENT	liver_lipid	DISC	1213	0.025314	0.0287035	0.378006	0.000618974	0.0225179	0.0278602	0.419116	0.000490921	0.689415
HAVCR2:Q8TDQ0:OID21137:v1:Neurology	HAVCR2	PREVALENT	proinsulin	DISC	1015	-0.0128846	0.0311317	0.679059	0.000162563	0.00866069	0.0297294	0.770872	7.31545e-05	0.949706
HAVCR2:Q8TDQ0:OID21137:v1:Neurology	HAVCR2	INCIDENT	proinsulin	DISC	1213	-0.059272	0.0286717	0.0389306	0.00339082	-0.0551842	0.0278444	0.0477303	0.00294338	0.925814
HAVCR2:Q8TDQ0:OID21137:v1:Neurology	HAVCR2	PREVALENT	beta_cell	DISC	1015	-0.0424946	0.031065	0.171656	0.00177273	-0.0138211	0.029786	0.642744	0.000185571	0.903581
HAVCR2:Q8TDQ0:OID21137:v1:Neurology	HAVCR2	INCIDENT	beta_cell	DISC	1213	-0.0384937	0.0286792	0.179789	0.00143246	-0.012594	0.0280079	0.653041	0.000152006	0.703705
HAVCR2:Q8TDQ0:OID21137:v1:Neurology	HAVCR2	PREVALENT	lipodystrophy	DISC	1015	-0.0607699	0.0307105	0.0481236	0.00370171	-0.0290722	0.0294735	0.324195	0.000837909	0.916486
HAVCR2:Q8TDQ0:OID21137:v1:Neurology	HAVCR2	INCIDENT	lipodystrophy	DISC	1213	-0.048341	0.0285455	0.0906341	0.00227821	-0.0444499	0.0277457	0.10942	0.00192555	0.759157
HEG1:Q9ULI3:OID30579:v1:Inflammation_II	HEG1	PREVALENT	T2D.V2_EUR_prscs	ALL	1822	-0.0833444	0.024671	0.000745428	0.00612096	-0.0767961	0.0246007	0.00182756	0.00520774	0.0561938
HEG1:Q9ULI3:OID30579:v1:Inflammation_II	HEG1	INCIDENT	T2D.V2_EUR_prscs	ALL	2036	-0.0228005	0.0222799	0.306261	0.000498078	-0.0138991	0.0223289	0.533704	0.000183444	0.949245
HEG1:Q9ULI3:OID30579:v1:Inflammation_II	HEG1	PREVALENT	CAD_EUR_prscs	ALL	1822	-0.030535	0.0237958	0.199588	0.000888042	-0.0345634	0.0236325	0.143773	0.00114807	0.999224
HEG1:Q9ULI3:OID30579:v1:Inflammation_II	HEG1	INCIDENT	CAD_EUR_prscs	ALL	2036	-0.0154073	0.0224389	0.492394	0.000224293	-0.0160172	0.0224154	0.474963	0.000241723	0.829555
HEG1:Q9ULI3:OID30579:v1:Inflammation_II	HEG1	PREVALENT	CKD_TA_prscs	ALL	1822	-0.0378399	0.0239661	0.11454	0.0013438	-0.0437921	0.0238696	0.0667295	0.0018053	0.256966
HEG1:Q9ULI3:OID30579:v1:Inflammation_II	HEG1	INCIDENT	CKD_TA_prscs	ALL	2036	0.0177583	0.0221165	0.422103	0.000306688	0.0111813	0.0221517	0.613786	0.000120631	0.798401
HEG1:Q9ULI3:OID30579:v1:Inflammation_II	HEG1	PREVALENT	BMI.V1_EUR_prscs	ALL	1822	0.0379098	0.0239989	0.114367	0.00134509	0.00483118	0.0250603	0.847152	1.99714e-05	0.352453
HEG1:Q9ULI3:OID30579:v1:Inflammation_II	HEG1	INCIDENT	BMI.V1_EUR_prscs	ALL	2036	0.0248544	0.0222167	0.263393	0.000595168	-0.00446825	0.022944	0.845612	1.79589e-05	0.671036
HEG1:Q9ULI3:OID30579:v1:Inflammation_II	HEG1	PREVALENT	NASH_biomarker_GRS	ALL	1822	0.0636834	0.0239165	0.0078213	0.00381204	0.0626062	0.0238262	0.00867379	0.00369568	0.063172
HEG1:Q9ULI3:OID30579:v1:Inflammation_II	HEG1	INCIDENT	NASH_biomarker_GRS	ALL	2036	0.024622	0.0221839	0.267174	0.000585827	0.0286268	0.0222115	0.19761	0.000785906	0.68256
HEG1:Q9ULI3:OID30579:v1:Inflammation_II	HEG1	PREVALENT	BMI_GWAS_signif	ALL	1822	0.0197436	0.0240043	0.410901	0.000365052	0.00456108	0.0240525	0.849621	1.93238e-05	0.874635
HEG1:Q9ULI3:OID30579:v1:Inflammation_II	HEG1	INCIDENT	BMI_GWAS_signif	ALL	2036	0.0255531	0.0223118	0.252235	0.00062373	0.0187798	0.0223692	0.40127	0.000333636	0.998245
HEG1:Q9ULI3:OID30579:v1:Inflammation_II	HEG1	PREVALENT	CKD_GWAS_signif	ALL	1822	0.00680008	0.023885	0.775907	4.37524e-05	0.00945841	0.0237723	0.690771	8.50629e-05	0.902717
HEG1:Q9ULI3:OID30579:v1:Inflammation_II	HEG1	INCIDENT	CKD_GWAS_signif	ALL	2036	-0.0168443	0.0221233	0.44652	0.000275768	-0.0167112	0.0220872	0.449382	0.000270989	0.933773
HEG1:Q9ULI3:OID30579:v1:Inflammation_II	HEG1	PREVALENT	T2D_GWAS_signif	ALL	1822	-0.0903765	0.0238983	0.000160949	0.00765792	-0.0766693	0.0240162	0.00143613	0.00544487	0.0102868
HEG1:Q9ULI3:OID30579:v1:Inflammation_II	HEG1	INCIDENT	T2D_GWAS_signif	ALL	2036	-0.054208	0.0221421	0.0144441	0.00284342	-0.0408458	0.0222891	0.067022	0.0015875	0.141552
HEG1:Q9ULI3:OID30579:v1:Inflammation_II	HEG1	PREVALENT	CAD_GWAS_signif	ALL	1822	-0.0745945	0.0237216	0.00169099	0.00530811	-0.0772464	0.0235775	0.00107252	0.00573297	0.402437
HEG1:Q9ULI3:OID30579:v1:Inflammation_II	HEG1	INCIDENT	CAD_GWAS_signif	ALL	2036	-0.022545	0.022155	0.308992	0.000492488	-0.022456	0.0221854	0.31157	0.000484898	0.946499
HEG1:Q9ULI3:OID30579:v1:Inflammation_II	HEG1	PREVALENT	obesity	ALL	1822	0.00733142	0.0238982	0.759049	5.08004e-05	-0.00509912	0.0238565	0.830774	2.45499e-05	0.881014
HEG1:Q9ULI3:OID30579:v1:Inflammation_II	HEG1	INCIDENT	obesity	ALL	2036	-0.0128223	0.0220887	0.561649	0.000160319	-0.0196934	0.0221236	0.373493	0.000375062	0.994445
HEG1:Q9ULI3:OID30579:v1:Inflammation_II	HEG1	PREVALENT	liver_lipid	ALL	1822	0.0133319	0.0239276	0.577478	0.000167553	0.0237709	0.0238689	0.31944	0.000532677	0.856602
HEG1:Q9ULI3:OID30579:v1:Inflammation_II	HEG1	INCIDENT	liver_lipid	ALL	2036	0.0202062	0.0222123	0.363099	0.000393611	0.0189159	0.0221868	0.393998	0.000344076	0.627168
HEG1:Q9ULI3:OID30579:v1:Inflammation_II	HEG1	PREVALENT	proinsulin	ALL	1822	-0.0506517	0.02391	0.0342779	0.00241641	-0.0441099	0.0238092	0.0641027	0.00184083	0.628027
HEG1:Q9ULI3:OID30579:v1:Inflammation_II	HEG1	INCIDENT	proinsulin	ALL	2036	-0.0212899	0.0221555	0.336705	0.000439185	-0.0172782	0.0221468	0.435387	0.00028813	0.779609
HEG1:Q9ULI3:OID30579:v1:Inflammation_II	HEG1	PREVALENT	beta_cell	ALL	1822	-0.0458515	0.023932	0.0555388	0.00197738	-0.039316	0.0239462	0.100803	0.00144636	0.70381
HEG1:Q9ULI3:OID30579:v1:Inflammation_II	HEG1	INCIDENT	beta_cell	ALL	2036	-0.070468	0.0221031	0.00145423	0.00481192	-0.0625925	0.0221758	0.00481228	0.00375727	0.127174
HEG1:Q9ULI3:OID30579:v1:Inflammation_II	HEG1	PREVALENT	lipodystrophy	ALL	1822	0.0280508	0.0237743	0.238208	0.000750888	0.0383043	0.0237725	0.107299	0.0013931	0.994833
HEG1:Q9ULI3:OID30579:v1:Inflammation_II	HEG1	INCIDENT	lipodystrophy	ALL	2036	-0.00874061	0.0221197	0.692775	7.42946e-05	-0.00418925	0.0221244	0.849838	1.69775e-05	0.937938
HEG1:Q9ULI3:OID30579:v1:Inflammation_II	HEG1	PREVALENT	T2D.V2_EUR_prscs	DISC	995	-0.0644216	0.0330678	0.0516921	0.00375839	-0.0551863	0.0328825	0.0936254	0.00274569	0.409329
HEG1:Q9ULI3:OID30579:v1:Inflammation_II	HEG1	INCIDENT	T2D.V2_EUR_prscs	DISC	1198	0.0158173	0.028996	0.585518	0.000243921	0.0194215	0.0286543	0.498045	0.000366019	0.999339
HEG1:Q9ULI3:OID30579:v1:Inflammation_II	HEG1	PREVALENT	CAD_EUR_prscs	DISC	995	-0.01275	0.0330065	0.699372	0.000148337	-0.00644519	0.0327008	0.843795	3.79807e-05	0.999945
HEG1:Q9ULI3:OID30579:v1:Inflammation_II	HEG1	INCIDENT	CAD_EUR_prscs	DISC	1198	0.00106761	0.0291469	0.970787	1.10007e-06	0.00405076	0.0287075	0.887812	1.58697e-05	0.992205
HEG1:Q9ULI3:OID30579:v1:Inflammation_II	HEG1	PREVALENT	CKD_TA_prscs	DISC	995	-0.0466089	0.0332465	0.161269	0.00195001	-0.0556956	0.0329945	0.0917406	0.00277753	0.386713
HEG1:Q9ULI3:OID30579:v1:Inflammation_II	HEG1	INCIDENT	CKD_TA_prscs	DISC	1198	0.0139507	0.0287828	0.62799	0.000192581	0.000613648	0.0284513	0.982796	3.7079e-07	0.929185
HEG1:Q9ULI3:OID30579:v1:Inflammation_II	HEG1	PREVALENT	BMI.V1_EUR_prscs	DISC	995	0.0450869	0.0331797	0.174513	0.00183233	-0.00299521	0.0346855	0.931204	7.2909e-06	0.501045
HEG1:Q9ULI3:OID30579:v1:Inflammation_II	HEG1	INCIDENT	BMI.V1_EUR_prscs	DISC	1198	0.063046	0.0288062	0.0288257	0.00391115	0.00922266	0.0298427	0.757346	7.61192e-05	0.216529
HEG1:Q9ULI3:OID30579:v1:Inflammation_II	HEG1	PREVALENT	NASH_biomarker_GRS	DISC	995	0.0787717	0.0334511	0.0187359	0.00548106	0.077564	0.0331863	0.0196378	0.00531001	0.201831
HEG1:Q9ULI3:OID30579:v1:Inflammation_II	HEG1	INCIDENT	NASH_biomarker_GRS	DISC	1198	0.0181563	0.029033	0.531855	0.000320551	0.0275332	0.0286537	0.336808	0.000735353	0.873604
HEG1:Q9ULI3:OID30579:v1:Inflammation_II	HEG1	PREVALENT	BMI_GWAS_signif	DISC	995	0.0206723	0.0333274	0.535224	0.00038238	0.00640057	0.03321	0.847212	3.63168e-05	0.998312
HEG1:Q9ULI3:OID30579:v1:Inflammation_II	HEG1	INCIDENT	BMI_GWAS_signif	DISC	1198	0.0428865	0.0287457	0.135994	0.00182149	0.0314011	0.0284598	0.270109	0.000969293	0.965611
HEG1:Q9ULI3:OID30579:v1:Inflammation_II	HEG1	PREVALENT	CKD_GWAS_signif	DISC	995	0.030985	0.0332627	0.351821	0.00086196	0.0270673	0.0330326	0.41276	0.000656024	0.728681
HEG1:Q9ULI3:OID30579:v1:Inflammation_II	HEG1	INCIDENT	CKD_GWAS_signif	DISC	1198	-0.0683285	0.0286854	0.0173819	0.00462923	-0.0658768	0.0282677	0.0199559	0.00430834	0.567385
HEG1:Q9ULI3:OID30579:v1:Inflammation_II	HEG1	PREVALENT	T2D_GWAS_signif	DISC	995	-0.0804048	0.0331316	0.0154184	0.00581923	-0.05486	0.033388	0.100698	0.0026321	0.185779
HEG1:Q9ULI3:OID30579:v1:Inflammation_II	HEG1	INCIDENT	T2D_GWAS_signif	DISC	1198	-0.0195123	0.028819	0.498501	0.00037572	-0.000941256	0.0285791	0.973732	8.64593e-07	0.986231
HEG1:Q9ULI3:OID30579:v1:Inflammation_II	HEG1	PREVALENT	CAD_GWAS_signif	DISC	995	-0.0671313	0.0330144	0.0422935	0.00409293	-0.0603669	0.0327148	0.0653178	0.00331707	0.998887
HEG1:Q9ULI3:OID30579:v1:Inflammation_II	HEG1	INCIDENT	CAD_GWAS_signif	DISC	1198	-0.0422727	0.0288381	0.14296	0.00175852	-0.0438772	0.0284066	0.122719	0.00189768	0.794727
HEG1:Q9ULI3:OID30579:v1:Inflammation_II	HEG1	PREVALENT	obesity	DISC	995	-0.000740761	0.033345	0.982281	4.90675e-07	-0.0156797	0.0332228	0.63707	0.000217732	0.996245
HEG1:Q9ULI3:OID30579:v1:Inflammation_II	HEG1	INCIDENT	obesity	DISC	1198	-0.00359604	0.0288173	0.900714	1.27677e-05	-0.019097	0.0284557	0.502285	0.00035885	0.977938
HEG1:Q9ULI3:OID30579:v1:Inflammation_II	HEG1	PREVALENT	liver_lipid	DISC	995	0.0446005	0.0334695	0.182996	0.00176222	0.0468611	0.0332437	0.158985	0.00193868	0.841952
HEG1:Q9ULI3:OID30579:v1:Inflammation_II	HEG1	INCIDENT	liver_lipid	DISC	1198	0.0378881	0.0288294	0.189037	0.00141402	0.0401323	0.0283998	0.157894	0.00158888	0.505245
HEG1:Q9ULI3:OID30579:v1:Inflammation_II	HEG1	PREVALENT	proinsulin	DISC	995	-0.0387791	0.0334827	0.247083	0.00133179	-0.0297381	0.0332013	0.370649	0.000783734	0.790727
HEG1:Q9ULI3:OID30579:v1:Inflammation_II	HEG1	INCIDENT	proinsulin	DISC	1198	-0.0196354	0.0287861	0.495307	0.000381338	-0.018016	0.028377	0.525634	0.000321162	0.96789
HEG1:Q9ULI3:OID30579:v1:Inflammation_II	HEG1	PREVALENT	beta_cell	DISC	995	-0.0518655	0.0333943	0.12073	0.0023922	-0.0385986	0.0333005	0.246712	0.00131173	0.86803
HEG1:Q9ULI3:OID30579:v1:Inflammation_II	HEG1	INCIDENT	beta_cell	DISC	1198	-0.0786936	0.0286597	0.00613108	0.00614129	-0.0614078	0.028413	0.0308832	0.00370791	0.301742
HEG1:Q9ULI3:OID30579:v1:Inflammation_II	HEG1	PREVALENT	lipodystrophy	DISC	995	0.00423558	0.0330191	0.897958	1.63601e-05	0.024997	0.0329087	0.447694	0.000563782	0.997852
HEG1:Q9ULI3:OID30579:v1:Inflammation_II	HEG1	INCIDENT	lipodystrophy	DISC	1198	-0.0122603	0.0286642	0.668935	0.000149978	-0.00883876	0.0282779	0.754666	7.78655e-05	0.999516
HEPACAM2:A8MVW5:OID31151:v1:Neurology_II	HEPACAM2	PREVALENT	T2D.V2_EUR_prscs	ALL	1861	-0.0423354	0.025844	0.101573	0.00141425	-0.0476183	0.0259483	0.0666543	0.00178532	0.309067
HEPACAM2:A8MVW5:OID31151:v1:Neurology_II	HEPACAM2	INCIDENT	T2D.V2_EUR_prscs	ALL	2066	-0.0281194	0.0232317	0.226271	0.000693963	-0.0322801	0.0234144	0.168159	0.000907349	0.936576
HEPACAM2:A8MVW5:OID31151:v1:Neurology_II	HEPACAM2	PREVALENT	CAD_EUR_prscs	ALL	1861	0.00672858	0.0247989	0.786172	3.88551e-05	0.00651149	0.0248313	0.793175	3.65216e-05	0.999224
HEPACAM2:A8MVW5:OID31151:v1:Neurology_II	HEPACAM2	INCIDENT	CAD_EUR_prscs	ALL	2066	-0.0393824	0.0233439	0.0917482	0.00134724	-0.0388686	0.0234282	0.0972625	0.00131342	0.617043
HEPACAM2:A8MVW5:OID31151:v1:Neurology_II	HEPACAM2	PREVALENT	CKD_TA_prscs	ALL	1861	-0.0144647	0.0250062	0.563035	0.000176576	-0.00858029	0.0250977	0.732484	6.20747e-05	0.72443
HEPACAM2:A8MVW5:OID31151:v1:Neurology_II	HEPACAM2	INCIDENT	CKD_TA_prscs	ALL	2066	0.058806	0.0230369	0.0107629	0.00307886	0.0593489	0.0232027	0.0106058	0.00311607	0.0904694
HEPACAM2:A8MVW5:OID31151:v1:Neurology_II	HEPACAM2	PREVALENT	BMI.V1_EUR_prscs	ALL	1861	0.00188494	0.0250463	0.940018	2.98944e-06	0.0138839	0.0263104	0.597777	0.000147878	0.973803
HEPACAM2:A8MVW5:OID31151:v1:Neurology_II	HEPACAM2	INCIDENT	BMI.V1_EUR_prscs	ALL	2066	0.00943085	0.0231729	0.684068	7.85065e-05	0.0138274	0.0240935	0.566096	0.00015736	0.933264
HEPACAM2:A8MVW5:OID31151:v1:Neurology_II	HEPACAM2	PREVALENT	NASH_biomarker_GRS	ALL	1861	0.0632187	0.024936	0.0113212	0.00338044	0.0564289	0.0250348	0.0243157	0.00269083	0.0813799
HEPACAM2:A8MVW5:OID31151:v1:Neurology_II	HEPACAM2	INCIDENT	NASH_biomarker_GRS	ALL	2066	0.0204869	0.0231274	0.375818	0.000371815	0.0198171	0.0232841	0.394816	0.000346009	0.78276
HEPACAM2:A8MVW5:OID31151:v1:Neurology_II	HEPACAM2	PREVALENT	BMI_GWAS_signif	ALL	1861	-0.0161593	0.0250218	0.518486	0.000220085	-0.011289	0.025271	0.655133	0.00010598	0.9128
HEPACAM2:A8MVW5:OID31151:v1:Neurology_II	HEPACAM2	INCIDENT	BMI_GWAS_signif	ALL	2066	0.018408	0.0232425	0.428456	0.000297244	0.0190328	0.0234288	0.416677	0.000315244	0.998245
HEPACAM2:A8MVW5:OID31151:v1:Neurology_II	HEPACAM2	PREVALENT	CKD_GWAS_signif	ALL	1861	0.0150084	0.0248911	0.54661	0.000191856	0.018332	0.0249505	0.462599	0.000286636	0.785068
HEPACAM2:A8MVW5:OID31151:v1:Neurology_II	HEPACAM2	INCIDENT	CKD_GWAS_signif	ALL	2066	-0.00227469	0.0230461	0.921385	4.61796e-06	-0.00361312	0.0231426	0.875951	1.16471e-05	0.999084
HEPACAM2:A8MVW5:OID31151:v1:Neurology_II	HEPACAM2	PREVALENT	T2D_GWAS_signif	ALL	1861	-0.0350157	0.0250209	0.161848	0.0010326	-0.0395207	0.0252658	0.117948	0.00129776	0.404277
HEPACAM2:A8MVW5:OID31151:v1:Neurology_II	HEPACAM2	INCIDENT	T2D_GWAS_signif	ALL	2066	-0.041571	0.0231003	0.0720758	0.00153267	-0.0452871	0.0234002	0.0530916	0.00178639	0.351998
HEPACAM2:A8MVW5:OID31151:v1:Neurology_II	HEPACAM2	PREVALENT	CAD_GWAS_signif	ALL	1861	0.00244658	0.0248069	0.921447	5.13399e-06	-0.000900252	0.0248407	0.971094	6.97598e-07	0.999709
HEPACAM2:A8MVW5:OID31151:v1:Neurology_II	HEPACAM2	INCIDENT	CAD_GWAS_signif	ALL	2066	-0.0277037	0.0230831	0.230214	0.000682303	-0.0278322	0.0232349	0.231114	0.000685148	0.943678
HEPACAM2:A8MVW5:OID31151:v1:Neurology_II	HEPACAM2	PREVALENT	obesity	ALL	1861	0.0462402	0.0248578	0.0630217	0.00182291	0.0491363	0.0249741	0.0492815	0.00205158	0.4607
HEPACAM2:A8MVW5:OID31151:v1:Neurology_II	HEPACAM2	INCIDENT	obesity	ALL	2066	0.0112909	0.0230311	0.624015	0.000113913	0.0114423	0.0232101	0.622075	0.00011612	0.994445
HEPACAM2:A8MVW5:OID31151:v1:Neurology_II	HEPACAM2	PREVALENT	liver_lipid	ALL	1861	0.0345953	0.0249706	0.166089	0.00101204	0.0390557	0.0250581	0.119267	0.00128851	0.671666
HEPACAM2:A8MVW5:OID31151:v1:Neurology_II	HEPACAM2	INCIDENT	liver_lipid	ALL	2066	0.0310376	0.0231083	0.179379	0.000854385	0.0318376	0.0232131	0.170363	0.000898023	0.426677
HEPACAM2:A8MVW5:OID31151:v1:Neurology_II	HEPACAM2	PREVALENT	proinsulin	ALL	1861	-0.0152799	0.0249428	0.54022	0.000198036	-0.0190116	0.0250196	0.447434	0.000306578	0.973846
HEPACAM2:A8MVW5:OID31151:v1:Neurology_II	HEPACAM2	INCIDENT	proinsulin	ALL	2066	-0.0091899	0.0230833	0.690585	7.51264e-05	-0.00993947	0.0231987	0.668371	8.77085e-05	0.918995
HEPACAM2:A8MVW5:OID31151:v1:Neurology_II	HEPACAM2	PREVALENT	beta_cell	ALL	1861	-0.0644163	0.0249242	0.00983053	0.00351257	-0.0719818	0.0250889	0.00416527	0.00435199	0.442905
HEPACAM2:A8MVW5:OID31151:v1:Neurology_II	HEPACAM2	INCIDENT	beta_cell	ALL	2066	-0.0494075	0.0230611	0.0322764	0.00217088	-0.0487398	0.0232681	0.0363239	0.00209205	0.38892
HEPACAM2:A8MVW5:OID31151:v1:Neurology_II	HEPACAM2	PREVALENT	lipodystrophy	ALL	1861	-0.00301921	0.0247708	0.903003	7.8413e-06	-0.00434159	0.024892	0.861557	1.61576e-05	0.994833
HEPACAM2:A8MVW5:OID31151:v1:Neurology_II	HEPACAM2	INCIDENT	lipodystrophy	ALL	2066	-0.0177268	0.0230372	0.441697	0.00028059	-0.02016	0.0231657	0.384268	0.00036175	0.889171
HEPACAM2:A8MVW5:OID31151:v1:Neurology_II	HEPACAM2	PREVALENT	T2D.V2_EUR_prscs	DISC	1017	0.00552962	0.0335528	0.869133	2.6817e-05	0.00716388	0.0338322	0.832349	4.4549e-05	0.957023
HEPACAM2:A8MVW5:OID31151:v1:Neurology_II	HEPACAM2	INCIDENT	T2D.V2_EUR_prscs	DISC	1223	0.0128858	0.0306027	0.673783	0.000145201	0.0086624	0.0307617	0.778303	6.52394e-05	0.999339
HEPACAM2:A8MVW5:OID31151:v1:Neurology_II	HEPACAM2	PREVALENT	CAD_EUR_prscs	DISC	1017	0.0290587	0.0334268	0.384886	0.000745612	0.0310145	0.0336203	0.356504	0.000844815	0.999945
HEPACAM2:A8MVW5:OID31151:v1:Neurology_II	HEPACAM2	INCIDENT	CAD_EUR_prscs	DISC	1223	-0.0457207	0.0306351	0.135857	0.00182092	-0.0454148	0.0306835	0.139117	0.00179908	0.77032
HEPACAM2:A8MVW5:OID31151:v1:Neurology_II	HEPACAM2	PREVALENT	CKD_TA_prscs	DISC	1017	-0.00641105	0.0337486	0.849377	3.56303e-05	-0.00455685	0.0340647	0.893612	1.77801e-05	0.926937
HEPACAM2:A8MVW5:OID31151:v1:Neurology_II	HEPACAM2	INCIDENT	CKD_TA_prscs	DISC	1223	0.0209797	0.030379	0.489954	0.000390489	0.0241458	0.0305291	0.429158	0.000514403	0.892556
HEPACAM2:A8MVW5:OID31151:v1:Neurology_II	HEPACAM2	PREVALENT	BMI.V1_EUR_prscs	DISC	1017	0.0199436	0.0337259	0.554429	0.000345152	0.023004	0.0357386	0.519941	0.000411495	0.791615
HEPACAM2:A8MVW5:OID31151:v1:Neurology_II	HEPACAM2	INCIDENT	BMI.V1_EUR_prscs	DISC	1223	0.0534679	0.0304882	0.0797394	0.00251256	0.059658	0.0321501	0.0637622	0.0028247	0.35745
HEPACAM2:A8MVW5:OID31151:v1:Neurology_II	HEPACAM2	PREVALENT	NASH_biomarker_GRS	DISC	1017	0.109813	0.0339379	0.00125477	0.0102266	0.110309	0.0341797	0.00129205	0.0102376	0.0338443
HEPACAM2:A8MVW5:OID31151:v1:Neurology_II	HEPACAM2	INCIDENT	NASH_biomarker_GRS	DISC	1223	0.0517126	0.0305629	0.0909112	0.00233924	0.0514558	0.0306709	0.0936791	0.0023102	0.447063
HEPACAM2:A8MVW5:OID31151:v1:Neurology_II	HEPACAM2	PREVALENT	BMI_GWAS_signif	DISC	1017	0.0117154	0.0338161	0.729084	0.000118496	0.0140174	0.0342295	0.682256	0.000166601	0.998312
HEPACAM2:A8MVW5:OID31151:v1:Neurology_II	HEPACAM2	INCIDENT	BMI_GWAS_signif	DISC	1223	0.0602113	0.0302212	0.0465644	0.00324036	0.0608085	0.0304271	0.0458949	0.00327494	0.965611
HEPACAM2:A8MVW5:OID31151:v1:Neurology_II	HEPACAM2	PREVALENT	CKD_GWAS_signif	DISC	1017	0.036092	0.0337328	0.284916	0.00112899	0.0394867	0.0340316	0.246219	0.00133581	0.682002
HEPACAM2:A8MVW5:OID31151:v1:Neurology_II	HEPACAM2	INCIDENT	CKD_GWAS_signif	DISC	1223	-0.0211226	0.0303238	0.486213	0.000397263	-0.0211678	0.0303891	0.486219	0.000399039	0.860849
HEPACAM2:A8MVW5:OID31151:v1:Neurology_II	HEPACAM2	PREVALENT	T2D_GWAS_signif	DISC	1017	-0.00246458	0.0336992	0.941714	5.28122e-06	-0.00058884	0.0343421	0.986324	2.9212e-07	0.987675
HEPACAM2:A8MVW5:OID31151:v1:Neurology_II	HEPACAM2	INCIDENT	T2D_GWAS_signif	DISC	1223	-0.0170004	0.0303897	0.575987	0.00025626	-0.019725	0.0306849	0.520464	0.000339872	0.98702
HEPACAM2:A8MVW5:OID31151:v1:Neurology_II	HEPACAM2	PREVALENT	CAD_GWAS_signif	DISC	1017	-0.0126492	0.0335484	0.706225	0.000140348	-0.0128947	0.0337207	0.702252	0.000145273	0.998887
HEPACAM2:A8MVW5:OID31151:v1:Neurology_II	HEPACAM2	INCIDENT	CAD_GWAS_signif	DISC	1223	-0.0299173	0.0303963	0.3252	0.000792824	-0.0296108	0.0304532	0.331084	0.000777261	0.886537
HEPACAM2:A8MVW5:OID31151:v1:Neurology_II	HEPACAM2	PREVALENT	obesity	DISC	1017	0.0619269	0.033757	0.0668899	0.00331134	0.064625	0.0340721	0.0581667	0.00356118	0.893304
HEPACAM2:A8MVW5:OID31151:v1:Neurology_II	HEPACAM2	INCIDENT	obesity	DISC	1223	0.0400629	0.0304706	0.188833	0.00141388	0.0406687	0.0306322	0.184555	0.00144807	0.798214
HEPACAM2:A8MVW5:OID31151:v1:Neurology_II	HEPACAM2	PREVALENT	liver_lipid	DISC	1017	0.0434287	0.0338698	0.200073	0.0016206	0.0425904	0.0341407	0.212522	0.0015438	0.849491
HEPACAM2:A8MVW5:OID31151:v1:Neurology_II	HEPACAM2	INCIDENT	liver_lipid	DISC	1223	0.0387247	0.0303771	0.202633	0.00132927	0.0383591	0.0304344	0.207783	0.00130526	0.523898
HEPACAM2:A8MVW5:OID31151:v1:Neurology_II	HEPACAM2	PREVALENT	proinsulin	DISC	1017	-0.01944	0.0339363	0.566887	0.000323897	-0.0189424	0.0341749	0.579519	0.000305165	0.92284
HEPACAM2:A8MVW5:OID31151:v1:Neurology_II	HEPACAM2	INCIDENT	proinsulin	DISC	1223	-0.0232364	0.0303158	0.443547	0.000480964	-0.0244323	0.0303864	0.421529	0.000531637	0.950372
HEPACAM2:A8MVW5:OID31151:v1:Neurology_II	HEPACAM2	PREVALENT	beta_cell	DISC	1017	-0.0446316	0.033844	0.187568	0.00171406	-0.0436227	0.0341816	0.202193	0.00161556	0.921872
HEPACAM2:A8MVW5:OID31151:v1:Neurology_II	HEPACAM2	INCIDENT	beta_cell	DISC	1223	-0.0516754	0.0303215	0.0886008	0.00237312	-0.0519457	0.030565	0.0894895	0.00237059	0.598819
HEPACAM2:A8MVW5:OID31151:v1:Neurology_II	HEPACAM2	PREVALENT	lipodystrophy	DISC	1017	-0.00771813	0.033515	0.817916	5.23613e-05	-0.00716928	0.0338753	0.832435	4.45027e-05	0.986331
HEPACAM2:A8MVW5:OID31151:v1:Neurology_II	HEPACAM2	INCIDENT	lipodystrophy	DISC	1223	-0.0119065	0.0302301	0.693754	0.000127047	-0.0140611	0.0303173	0.642878	0.000176955	0.999516
HGF:P14210:OID20656:v1:Inflammation	HGF	PREVALENT	T2D.V2_EUR_prscs	ALL	1871	-0.0910211	0.0232062	9.09923e-05	0.00772052	-0.0689149	0.0219821	0.00174609	0.00438979	0.0191084
HGF:P14210:OID20656:v1:Inflammation	HGF	INCIDENT	T2D.V2_EUR_prscs	ALL	2072	-0.0041166	0.0197279	0.834728	1.96349e-05	0.0183688	0.0187276	0.32679	0.000389463	0.990162
HGF:P14210:OID20656:v1:Inflammation	HGF	PREVALENT	CAD_EUR_prscs	ALL	1871	-0.0180099	0.0223909	0.421306	0.000327319	-0.0147857	0.0210933	0.483415	0.000220599	0.999224
HGF:P14210:OID20656:v1:Inflammation	HGF	INCIDENT	CAD_EUR_prscs	ALL	2072	0.00345311	0.0198512	0.861922	1.36447e-05	0.00477451	0.0187791	0.799331	2.61803e-05	0.965935
HGF:P14210:OID20656:v1:Inflammation	HGF	PREVALENT	CKD_TA_prscs	ALL	1871	0.046696	0.022499	0.0380841	0.00217493	0.0194512	0.0212998	0.361257	0.000374338	0.12932
HGF:P14210:OID20656:v1:Inflammation	HGF	INCIDENT	CKD_TA_prscs	ALL	2072	0.00473896	0.0195894	0.808872	2.63895e-05	-0.00879559	0.0185803	0.635992	9.07514e-05	0.948194
HGF:P14210:OID20656:v1:Inflammation	HGF	PREVALENT	BMI.V1_EUR_prscs	ALL	1871	0.0899397	0.022462	6.47718e-05	0.00804313	-0.0153998	0.0223736	0.491352	0.000212702	0.00137992
HGF:P14210:OID20656:v1:Inflammation	HGF	INCIDENT	BMI.V1_EUR_prscs	ALL	2072	0.079827	0.0196023	4.83474e-05	0.00741729	0.00397781	0.0192484	0.836299	1.72968e-05	0.00407466
HGF:P14210:OID20656:v1:Inflammation	HGF	PREVALENT	NASH_biomarker_GRS	ALL	1871	0.0606842	0.0224676	0.00697839	0.00367736	0.0649513	0.0212269	0.00224727	0.0041828	0.0574691
HGF:P14210:OID20656:v1:Inflammation	HGF	INCIDENT	NASH_biomarker_GRS	ALL	2072	0.0411967	0.0196137	0.0358178	0.00198507	0.0485661	0.0185869	0.00904489	0.00275577	0.228888
HGF:P14210:OID20656:v1:Inflammation	HGF	PREVALENT	BMI_GWAS_signif	ALL	1871	0.0290825	0.0225634	0.19759	0.000840041	-0.0183693	0.0214914	0.392815	0.00032795	0.772493
HGF:P14210:OID20656:v1:Inflammation	HGF	INCIDENT	BMI_GWAS_signif	ALL	2072	-0.00231184	0.019738	0.906772	6.18626e-06	-0.0253726	0.0187313	0.175713	0.000742459	0.998245
HGF:P14210:OID20656:v1:Inflammation	HGF	PREVALENT	CKD_GWAS_signif	ALL	1871	0.0214513	0.0224516	0.33948	0.000461784	0.0182265	0.0212077	0.390217	0.000331567	0.621449
HGF:P14210:OID20656:v1:Inflammation	HGF	INCIDENT	CKD_GWAS_signif	ALL	2072	-0.00646148	0.0195876	0.741528	4.90683e-05	-0.00808341	0.0185221	0.662579	7.7134e-05	0.989476
HGF:P14210:OID20656:v1:Inflammation	HGF	PREVALENT	T2D_GWAS_signif	ALL	1871	-0.111559	0.0224224	7.13051e-07	0.0123593	-0.0677603	0.0214327	0.00159565	0.00446385	0.000419274
HGF:P14210:OID20656:v1:Inflammation	HGF	INCIDENT	T2D_GWAS_signif	ALL	2072	-0.0446459	0.0195738	0.0226583	0.00234	-0.0094458	0.0186939	0.613413	0.000103395	0.185558
HGF:P14210:OID20656:v1:Inflammation	HGF	PREVALENT	CAD_GWAS_signif	ALL	1871	-0.0372706	0.0223703	0.0958713	0.00140272	-0.0360366	0.0210626	0.0872678	0.00131245	0.999709
HGF:P14210:OID20656:v1:Inflammation	HGF	INCIDENT	CAD_GWAS_signif	ALL	2072	-0.0263329	0.0196093	0.179463	0.000812467	-0.0239862	0.0185949	0.197224	0.000673363	0.923593
HGF:P14210:OID20656:v1:Inflammation	HGF	PREVALENT	obesity	ALL	1871	0.0474478	0.0224266	0.0345075	0.00225984	0.019565	0.0212449	0.357214	0.000380689	0.414209
HGF:P14210:OID20656:v1:Inflammation	HGF	INCIDENT	obesity	ALL	2072	0.0302967	0.0195506	0.121381	0.00108163	0.0139192	0.0185505	0.453138	0.000227967	0.994445
HGF:P14210:OID20656:v1:Inflammation	HGF	PREVALENT	liver_lipid	ALL	1871	-0.0110753	0.0225051	0.622691	0.000122557	0.00213071	0.0212753	0.920237	4.50422e-06	0.879304
HGF:P14210:OID20656:v1:Inflammation	HGF	INCIDENT	liver_lipid	ALL	2072	-0.012618	0.0196448	0.520746	0.000186003	-0.0188599	0.0185818	0.310246	0.000417018	0.757168
HGF:P14210:OID20656:v1:Inflammation	HGF	PREVALENT	proinsulin	ALL	1871	-0.0443219	0.0224723	0.0487278	0.00196453	-0.025067	0.0212464	0.238229	0.000624629	0.676315
HGF:P14210:OID20656:v1:Inflammation	HGF	INCIDENT	proinsulin	ALL	2072	-0.0151361	0.0196235	0.440603	0.000268208	-0.00299356	0.0185792	0.872012	1.05146e-05	0.826026
HGF:P14210:OID20656:v1:Inflammation	HGF	PREVALENT	beta_cell	ALL	1871	-0.0581225	0.022477	0.00979106	0.00337175	-0.0285848	0.0213709	0.181209	0.000802643	0.442905
HGF:P14210:OID20656:v1:Inflammation	HGF	INCIDENT	beta_cell	ALL	2072	-0.0558688	0.0195784	0.00436693	0.00365725	-0.0295797	0.0186226	0.112361	0.00102055	0.186507
HGF:P14210:OID20656:v1:Inflammation	HGF	PREVALENT	lipodystrophy	ALL	1871	-0.00022298	0.0223598	0.992044	5.03316e-08	0.0274557	0.0211976	0.195408	0.000752688	0.998048
HGF:P14210:OID20656:v1:Inflammation	HGF	INCIDENT	lipodystrophy	ALL	2072	-0.000321449	0.0195728	0.986898	1.21631e-07	0.00188746	0.0185379	0.918913	4.19865e-06	0.995543
HGF:P14210:OID20656:v1:Inflammation	HGF	PREVALENT	T2D.V2_EUR_prscs	DISC	1024	-0.102069	0.0302293	0.000763334	0.0109336	-0.0818286	0.0286204	0.00434017	0.00695951	0.146917
HGF:P14210:OID20656:v1:Inflammation	HGF	INCIDENT	T2D.V2_EUR_prscs	DISC	1225	0.0378014	0.0261098	0.147944	0.00165194	0.0493007	0.0245613	0.044954	0.00280411	0.999339
HGF:P14210:OID20656:v1:Inflammation	HGF	PREVALENT	CAD_EUR_prscs	DISC	1024	-0.016332	0.0304022	0.591255	0.000279929	-0.00140938	0.028667	0.960799	2.07532e-06	0.999945
HGF:P14210:OID20656:v1:Inflammation	HGF	INCIDENT	CAD_EUR_prscs	DISC	1225	0.0084647	0.026209	0.746776	8.23465e-05	0.0179135	0.0245802	0.466283	0.000370755	0.941921
HGF:P14210:OID20656:v1:Inflammation	HGF	PREVALENT	CKD_TA_prscs	DISC	1024	0.0663284	0.0305609	0.0302213	0.00454853	0.040239	0.0289382	0.164694	0.00165681	0.155605
HGF:P14210:OID20656:v1:Inflammation	HGF	INCIDENT	CKD_TA_prscs	DISC	1225	0.0082608	0.0259579	0.75036	7.99521e-05	-0.0133858	0.0244463	0.584099	0.000209337	0.961934
HGF:P14210:OID20656:v1:Inflammation	HGF	PREVALENT	BMI.V1_EUR_prscs	DISC	1024	0.112946	0.0303367	0.000208156	0.0132601	0.00538121	0.0304411	0.859723	2.68298e-05	0.0086194
HGF:P14210:OID20656:v1:Inflammation	HGF	INCIDENT	BMI.V1_EUR_prscs	DISC	1225	0.129749	0.0257966	5.68036e-07	0.0195507	0.0361254	0.0256808	0.15978	0.00137964	0.000208753
HGF:P14210:OID20656:v1:Inflammation	HGF	PREVALENT	NASH_biomarker_GRS	DISC	1024	0.076397	0.0308048	0.0133058	0.00593035	0.0761852	0.0290704	0.00891275	0.00585525	0.162996
HGF:P14210:OID20656:v1:Inflammation	HGF	INCIDENT	NASH_biomarker_GRS	DISC	1225	0.0483188	0.0260901	0.064278	0.00270004	0.0562663	0.0245017	0.0218284	0.00366637	0.385672
HGF:P14210:OID20656:v1:Inflammation	HGF	PREVALENT	BMI_GWAS_signif	DISC	1024	0.0144185	0.0306848	0.638538	0.000214194	-0.0276604	0.0291454	0.342835	0.000772612	0.998312
HGF:P14210:OID20656:v1:Inflammation	HGF	INCIDENT	BMI_GWAS_signif	DISC	1225	0.0357876	0.0258554	0.166579	0.00151012	0.00675119	0.0243945	0.78202	5.34863e-05	0.965611
HGF:P14210:OID20656:v1:Inflammation	HGF	PREVALENT	CKD_GWAS_signif	DISC	1024	0.0351272	0.0306499	0.252046	0.00127277	0.0188858	0.0289992	0.515038	0.000364	0.651727
HGF:P14210:OID20656:v1:Inflammation	HGF	INCIDENT	CKD_GWAS_signif	DISC	1225	-0.0126146	0.0259044	0.626373	0.000187185	-0.0101518	0.0243084	0.676299	0.000121787	0.903382
HGF:P14210:OID20656:v1:Inflammation	HGF	PREVALENT	T2D_GWAS_signif	DISC	1024	-0.116033	0.0303499	0.000140162	0.0139719	-0.0638445	0.0291776	0.0288997	0.00409058	0.0257548
HGF:P14210:OID20656:v1:Inflammation	HGF	INCIDENT	T2D_GWAS_signif	DISC	1225	-0.0189996	0.0259431	0.464097	0.000423262	0.0157208	0.0245297	0.521722	0.00028675	0.977766
HGF:P14210:OID20656:v1:Inflammation	HGF	PREVALENT	CAD_GWAS_signif	DISC	1024	-0.0551777	0.0304344	0.0701405	0.00317862	-0.0459413	0.0286921	0.109664	0.00219543	0.998887
HGF:P14210:OID20656:v1:Inflammation	HGF	INCIDENT	CAD_GWAS_signif	DISC	1225	-0.019548	0.0260216	0.452669	0.000445339	-0.0225129	0.0244076	0.356526	0.000593728	0.923415
HGF:P14210:OID20656:v1:Inflammation	HGF	PREVALENT	obesity	DISC	1024	0.0550713	0.0306573	0.0727502	0.00312068	0.0238639	0.0290736	0.411958	0.000578059	0.893304
HGF:P14210:OID20656:v1:Inflammation	HGF	INCIDENT	obesity	DISC	1225	0.03888	0.0260218	0.135412	0.00175918	0.0135085	0.0244939	0.581393	0.000212363	0.785131
HGF:P14210:OID20656:v1:Inflammation	HGF	PREVALENT	liver_lipid	DISC	1024	0.00791749	0.0307446	0.796828	6.43456e-05	0.0184418	0.0290537	0.525742	0.000345792	0.972111
HGF:P14210:OID20656:v1:Inflammation	HGF	INCIDENT	liver_lipid	DISC	1225	0.00824217	0.0259645	0.750967	7.95509e-05	0.00782194	0.0243595	0.748189	7.20026e-05	0.900509
HGF:P14210:OID20656:v1:Inflammation	HGF	PREVALENT	proinsulin	DISC	1024	-0.0648471	0.0307835	0.035413	0.00428619	-0.0411648	0.0291001	0.15751	0.00171457	0.55596
HGF:P14210:OID20656:v1:Inflammation	HGF	INCIDENT	proinsulin	DISC	1225	-0.00590455	0.0259606	0.820119	4.08399e-05	-0.0037403	0.0243678	0.878035	1.64538e-05	0.981191
HGF:P14210:OID20656:v1:Inflammation	HGF	PREVALENT	beta_cell	DISC	1024	-0.0615263	0.0306566	0.0450326	0.00389208	-0.0287617	0.0291133	0.323439	0.00083714	0.772049
HGF:P14210:OID20656:v1:Inflammation	HGF	INCIDENT	beta_cell	DISC	1225	-0.064697	0.0258711	0.0125292	0.00491117	-0.0302927	0.0244498	0.215605	0.00107064	0.385873
HGF:P14210:OID20656:v1:Inflammation	HGF	PREVALENT	lipodystrophy	DISC	1024	-0.00630179	0.0304699	0.836194	4.15029e-05	0.0333238	0.0288511	0.248367	0.00114386	0.991289
HGF:P14210:OID20656:v1:Inflammation	HGF	INCIDENT	lipodystrophy	DISC	1225	0.0257004	0.0258221	0.319801	0.000781433	0.024726	0.0242519	0.308154	0.000725308	0.999516
HIF1A:Q16665:OID30425:v1:Inflammation_II	HIF1A	PREVALENT	T2D.V2_EUR_prscs	ALL	1826	0.0135493	0.0239052	0.570929	0.000176707	0.0209659	0.0239884	0.382237	0.000423162	0.764707
HIF1A:Q16665:OID30425:v1:Inflammation_II	HIF1A	INCIDENT	T2D.V2_EUR_prscs	ALL	2006	-0.0120728	0.0223097	0.58847	0.0001472	-0.0044266	0.0223781	0.843215	1.9688e-05	0.977097
HIF1A:Q16665:OID30425:v1:Inflammation_II	HIF1A	PREVALENT	CAD_EUR_prscs	ALL	1826	-0.0171797	0.0229073	0.453376	0.000309337	-0.0187453	0.0229304	0.413761	0.000370227	0.999224
HIF1A:Q16665:OID30425:v1:Inflammation_II	HIF1A	INCIDENT	CAD_EUR_prscs	ALL	2006	0.0195074	0.0224541	0.385082	0.000379301	0.0215638	0.0224459	0.336822	0.00046418	0.786009
HIF1A:Q16665:OID30425:v1:Inflammation_II	HIF1A	PREVALENT	CKD_TA_prscs	ALL	1826	0.064397	0.0230486	0.00526282	0.00427578	0.061413	0.0231586	0.00807781	0.0038817	0.0346145
HIF1A:Q16665:OID30425:v1:Inflammation_II	HIF1A	INCIDENT	CKD_TA_prscs	ALL	2006	0.0333081	0.0221315	0.132483	0.00113742	0.0305119	0.0221786	0.169064	0.000951394	0.462041
HIF1A:Q16665:OID30425:v1:Inflammation_II	HIF1A	PREVALENT	BMI.V1_EUR_prscs	ALL	1826	0.0621183	0.023107	0.00724945	0.00395974	0.0519766	0.0242794	0.0324305	0.00253323	0.0502674
HIF1A:Q16665:OID30425:v1:Inflammation_II	HIF1A	INCIDENT	BMI.V1_EUR_prscs	ALL	2006	0.0332081	0.022258	0.135871	0.00111781	0.0108511	0.0230399	0.637714	0.000111598	0.488091
HIF1A:Q16665:OID30425:v1:Inflammation_II	HIF1A	PREVALENT	NASH_biomarker_GRS	ALL	1826	-0.00623164	0.0230912	0.787291	4.00667e-05	-0.0062314	0.0231956	0.788234	3.99956e-05	0.893508
HIF1A:Q16665:OID30425:v1:Inflammation_II	HIF1A	INCIDENT	NASH_biomarker_GRS	ALL	2006	0.0509203	0.0221912	0.0218611	0.00263994	0.0525243	0.0222367	0.0182732	0.00279924	0.178905
HIF1A:Q16665:OID30425:v1:Inflammation_II	HIF1A	PREVALENT	BMI_GWAS_signif	ALL	1826	0.0421451	0.0231071	0.0683361	0.00182673	0.0338923	0.0233504	0.146829	0.00116617	0.570868
HIF1A:Q16665:OID30425:v1:Inflammation_II	HIF1A	INCIDENT	BMI_GWAS_signif	ALL	2006	0.0266566	0.0223485	0.233105	0.00071473	0.0205527	0.0224243	0.359501	0.000422499	0.998245
HIF1A:Q16665:OID30425:v1:Inflammation_II	HIF1A	PREVALENT	CKD_GWAS_signif	ALL	1826	0.0245817	0.023004	0.285405	0.000627801	0.0256498	0.0230309	0.265555	0.000686928	0.575526
HIF1A:Q16665:OID30425:v1:Inflammation_II	HIF1A	INCIDENT	CKD_GWAS_signif	ALL	2006	0.029617	0.0221727	0.181789	0.000896181	0.0289647	0.0221593	0.19133	0.000858933	0.824914
HIF1A:Q16665:OID30425:v1:Inflammation_II	HIF1A	PREVALENT	T2D_GWAS_signif	ALL	1826	-0.0286922	0.0231627	0.215612	0.000843455	-0.0162733	0.0234182	0.48721	0.000267545	0.468748
HIF1A:Q16665:OID30425:v1:Inflammation_II	HIF1A	INCIDENT	T2D_GWAS_signif	ALL	2006	0.00472882	0.0221816	0.831204	2.28485e-05	0.0147265	0.0223367	0.509783	0.000218667	0.971433
HIF1A:Q16665:OID30425:v1:Inflammation_II	HIF1A	PREVALENT	CAD_GWAS_signif	ALL	1826	-0.042132	0.0229068	0.0660415	0.00185761	-0.0418158	0.0229577	0.068713	0.00183514	0.999709
HIF1A:Q16665:OID30425:v1:Inflammation_II	HIF1A	INCIDENT	CAD_GWAS_signif	ALL	2006	-0.00502899	0.022196	0.820781	2.58074e-05	0.00148931	0.0222462	0.946631	2.25515e-06	0.995674
HIF1A:Q16665:OID30425:v1:Inflammation_II	HIF1A	PREVALENT	obesity	ALL	1826	0.0199134	0.0230312	0.387361	0.000411115	0.0177256	0.0231416	0.443801	0.000325045	0.681113
HIF1A:Q16665:OID30425:v1:Inflammation_II	HIF1A	INCIDENT	obesity	ALL	2006	-0.0138709	0.0221307	0.530882	0.00019746	-0.0188954	0.0221821	0.394412	0.000364976	0.994445
HIF1A:Q16665:OID30425:v1:Inflammation_II	HIF1A	PREVALENT	liver_lipid	ALL	1826	0.0443116	0.0230376	0.0545849	0.00203113	0.0444099	0.0231625	0.0553608	0.00203304	0.561118
HIF1A:Q16665:OID30425:v1:Inflammation_II	HIF1A	INCIDENT	liver_lipid	ALL	2006	0.0546709	0.0221917	0.0138419	0.00304176	0.0498956	0.0221925	0.0246688	0.00253684	0.117277
HIF1A:Q16665:OID30425:v1:Inflammation_II	HIF1A	PREVALENT	proinsulin	ALL	1826	-0.0198176	0.023067	0.390383	0.000405909	-0.0150374	0.0231471	0.516006	0.000233841	0.946189
HIF1A:Q16665:OID30425:v1:Inflammation_II	HIF1A	INCIDENT	proinsulin	ALL	2006	0.032495	0.022173	0.142941	0.00107858	0.035382	0.0221738	0.110727	0.00127946	0.700088
HIF1A:Q16665:OID30425:v1:Inflammation_II	HIF1A	PREVALENT	beta_cell	ALL	1826	-0.0205058	0.0230726	0.374258	0.000434365	-0.0158223	0.0232303	0.495895	0.00025703	0.927045
HIF1A:Q16665:OID30425:v1:Inflammation_II	HIF1A	INCIDENT	beta_cell	ALL	2006	0.0100107	0.0222046	0.652155	0.000102176	0.0179672	0.0223043	0.420604	0.000326402	0.970948
HIF1A:Q16665:OID30425:v1:Inflammation_II	HIF1A	PREVALENT	lipodystrophy	ALL	1826	0.0204066	0.0228967	0.372918	0.000436806	0.0244335	0.0230652	0.289598	0.000621514	0.994833
HIF1A:Q16665:OID30425:v1:Inflammation_II	HIF1A	INCIDENT	lipodystrophy	ALL	2006	0.0164826	0.0221533	0.456951	0.000278226	0.0160802	0.0221711	0.46837	0.000264611	0.897814
HIF1A:Q16665:OID30425:v1:Inflammation_II	HIF1A	PREVALENT	T2D.V2_EUR_prscs	DISC	995	0.0360777	0.0304794	0.236841	0.00140912	0.0456478	0.030327	0.132614	0.00227058	0.586677
HIF1A:Q16665:OID30425:v1:Inflammation_II	HIF1A	INCIDENT	T2D.V2_EUR_prscs	DISC	1186	-0.0227236	0.0290715	0.434588	0.000515376	-0.0209803	0.0291797	0.472288	0.000436145	0.999339
HIF1A:Q16665:OID30425:v1:Inflammation_II	HIF1A	PREVALENT	CAD_EUR_prscs	DISC	995	-0.039704	0.0303698	0.191414	0.0017184	-0.0372815	0.0301979	0.2173	0.00152874	0.999945
HIF1A:Q16665:OID30425:v1:Inflammation_II	HIF1A	INCIDENT	CAD_EUR_prscs	DISC	1186	0.0139073	0.0291808	0.633746	0.000191666	0.015476	0.0291799	0.595964	0.00023736	0.911051
HIF1A:Q16665:OID30425:v1:Inflammation_II	HIF1A	PREVALENT	CKD_TA_prscs	DISC	995	0.114215	0.0304092	0.000183325	0.013999	0.108264	0.0303811	0.000384383	0.0125867	0.00503716
HIF1A:Q16665:OID30425:v1:Inflammation_II	HIF1A	INCIDENT	CKD_TA_prscs	DISC	1186	0.0349037	0.0288207	0.226123	0.00123627	0.0306943	0.0289247	0.288836	0.000949535	0.772568
HIF1A:Q16665:OID30425:v1:Inflammation_II	HIF1A	PREVALENT	BMI.V1_EUR_prscs	DISC	995	0.0528668	0.0305396	0.0837644	0.00300876	0.0385971	0.0320196	0.228347	0.0014575	0.346855
HIF1A:Q16665:OID30425:v1:Inflammation_II	HIF1A	INCIDENT	BMI.V1_EUR_prscs	DISC	1186	0.0324792	0.0289894	0.262789	0.00105826	0.0093913	0.0305313	0.758447	7.98532e-05	0.551383
HIF1A:Q16665:OID30425:v1:Inflammation_II	HIF1A	PREVALENT	NASH_biomarker_GRS	DISC	995	-0.0142324	0.0309941	0.646199	0.000212339	-0.00902375	0.0308734	0.770136	8.58167e-05	0.919873
HIF1A:Q16665:OID30425:v1:Inflammation_II	HIF1A	INCIDENT	NASH_biomarker_GRS	DISC	1186	0.0527489	0.0290234	0.0694112	0.00277974	0.054977	0.0290709	0.0588631	0.00300909	0.398161
HIF1A:Q16665:OID30425:v1:Inflammation_II	HIF1A	PREVALENT	BMI_GWAS_signif	DISC	995	0.0437443	0.0306073	0.153276	0.00205296	0.0343705	0.0306697	0.262718	0.00126001	0.998312
HIF1A:Q16665:OID30425:v1:Inflammation_II	HIF1A	INCIDENT	BMI_GWAS_signif	DISC	1186	0.0308138	0.0288183	0.285188	0.00096395	0.0249376	0.0289644	0.389435	0.000625264	0.965611
HIF1A:Q16665:OID30425:v1:Inflammation_II	HIF1A	PREVALENT	CKD_GWAS_signif	DISC	995	0.0426646	0.0306106	0.163711	0.00195267	0.0398174	0.0304637	0.19152	0.00171314	0.551987
HIF1A:Q16665:OID30425:v1:Inflammation_II	HIF1A	INCIDENT	CKD_GWAS_signif	DISC	1186	0.0527404	0.0288535	0.0678323	0.00281158	0.0541374	0.0288626	0.0609555	0.00296032	0.63127
HIF1A:Q16665:OID30425:v1:Inflammation_II	HIF1A	PREVALENT	T2D_GWAS_signif	DISC	995	-0.0275947	0.0306639	0.368398	0.000814998	-0.00895791	0.0309106	0.772033	8.43657e-05	0.74593
HIF1A:Q16665:OID30425:v1:Inflammation_II	HIF1A	INCIDENT	T2D_GWAS_signif	DISC	1186	0.00450321	0.0289107	0.876248	2.04767e-05	0.0122786	0.029105	0.673198	0.000150198	0.988079
HIF1A:Q16665:OID30425:v1:Inflammation_II	HIF1A	PREVALENT	CAD_GWAS_signif	DISC	995	-0.0469384	0.0304302	0.123291	0.00239045	-0.0415424	0.030277	0.170368	0.00188751	0.998887
HIF1A:Q16665:OID30425:v1:Inflammation_II	HIF1A	INCIDENT	CAD_GWAS_signif	DISC	1186	0.0211689	0.0289663	0.465045	0.000450554	0.0211237	0.0289689	0.466038	0.000448582	0.92631
HIF1A:Q16665:OID30425:v1:Inflammation_II	HIF1A	PREVALENT	obesity	DISC	995	-0.0124812	0.0307574	0.684987	0.000165831	-0.0140864	0.0306911	0.646361	0.000211583	0.923678
HIF1A:Q16665:OID30425:v1:Inflammation_II	HIF1A	INCIDENT	obesity	DISC	1186	-0.00858448	0.0289425	0.766823	7.42441e-05	-0.0142913	0.0290036	0.62229	0.000204888	0.947747
HIF1A:Q16665:OID30425:v1:Inflammation_II	HIF1A	PREVALENT	liver_lipid	DISC	995	0.0517455	0.0306394	0.0915794	0.00286417	0.0452553	0.0305712	0.139123	0.00219637	0.793115
HIF1A:Q16665:OID30425:v1:Inflammation_II	HIF1A	INCIDENT	liver_lipid	DISC	1186	0.0689891	0.0287763	0.0166719	0.0048265	0.0680602	0.0287838	0.0182217	0.00469578	0.257179
HIF1A:Q16665:OID30425:v1:Inflammation_II	HIF1A	PREVALENT	proinsulin	DISC	995	-0.0240113	0.0307846	0.4356	0.000612372	-0.0140194	0.0306607	0.647602	0.000209993	0.886273
HIF1A:Q16665:OID30425:v1:Inflammation_II	HIF1A	INCIDENT	proinsulin	DISC	1186	0.0493344	0.0288138	0.0871374	0.00246784	0.0500758	0.0288324	0.0826976	0.00253922	0.925814
HIF1A:Q16665:OID30425:v1:Inflammation_II	HIF1A	PREVALENT	beta_cell	DISC	995	-0.0256285	0.030664	0.403489	0.000703066	-0.0160162	0.0305864	0.600654	0.000275386	0.997934
HIF1A:Q16665:OID30425:v1:Inflammation_II	HIF1A	INCIDENT	beta_cell	DISC	1186	0.00847486	0.02892	0.769541	7.24732e-05	0.0166114	0.0290999	0.568222	0.000274962	0.96893
HIF1A:Q16665:OID30425:v1:Inflammation_II	HIF1A	PREVALENT	lipodystrophy	DISC	995	0.0240541	0.0303965	0.428942	0.000630339	0.0303704	0.0303719	0.317593	0.00100346	0.940157
HIF1A:Q16665:OID30425:v1:Inflammation_II	HIF1A	INCIDENT	lipodystrophy	DISC	1186	0.0265474	0.0287838	0.356567	0.000717401	0.0275361	0.0288232	0.339608	0.000769726	0.999516
HIP1R:O75146:OID31141:v1:Neurology_II	HIP1R	PREVALENT	T2D.V2_EUR_prscs	ALL	1859	-0.0655033	0.0237295	0.00583145	0.00396756	-0.0492147	0.023266	0.0345425	0.0022291	0.107947
HIP1R:O75146:OID31141:v1:Neurology_II	HIP1R	INCIDENT	T2D.V2_EUR_prscs	ALL	2064	-0.00563087	0.0211551	0.790135	3.30308e-05	0.0069106	0.0208876	0.740795	4.96114e-05	0.986968
HIP1R:O75146:OID31141:v1:Neurology_II	HIP1R	PREVALENT	CAD_EUR_prscs	ALL	1859	-0.00201468	0.0228022	0.929605	4.08196e-06	-0.00122678	0.0222737	0.956083	1.51504e-06	0.999224
HIP1R:O75146:OID31141:v1:Neurology_II	HIP1R	INCIDENT	CAD_EUR_prscs	ALL	2064	-0.00196287	0.0212558	0.926433	3.97598e-06	-0.00274297	0.0208963	0.895579	7.80995e-06	0.981531
HIP1R:O75146:OID31141:v1:Neurology_II	HIP1R	PREVALENT	CKD_TA_prscs	ALL	1859	0.0483934	0.0229521	0.0351299	0.00231882	0.0289445	0.0224872	0.198208	0.000826668	0.124724
HIP1R:O75146:OID31141:v1:Neurology_II	HIP1R	INCIDENT	CKD_TA_prscs	ALL	2064	0.0403864	0.0209769	0.0543362	0.00172504	0.0361002	0.0206999	0.0813171	0.00137648	0.272608
HIP1R:O75146:OID31141:v1:Neurology_II	HIP1R	PREVALENT	BMI.V1_EUR_prscs	ALL	1859	0.0766429	0.0229574	0.000859584	0.00579196	0.00956642	0.0235941	0.68519	8.20967e-05	0.0101087
HIP1R:O75146:OID31141:v1:Neurology_II	HIP1R	INCIDENT	BMI.V1_EUR_prscs	ALL	2064	0.0394105	0.0210722	0.0615928	0.00162804	-0.00612545	0.0214805	0.775549	3.68571e-05	0.315424
HIP1R:O75146:OID31141:v1:Neurology_II	HIP1R	PREVALENT	NASH_biomarker_GRS	ALL	1859	0.101465	0.0228451	9.4803e-06	0.0102028	0.10328	0.0223553	4.11428e-06	0.0105335	0.000290334
HIP1R:O75146:OID31141:v1:Neurology_II	HIP1R	INCIDENT	NASH_biomarker_GRS	ALL	2064	0.0689761	0.0209951	0.00103613	0.00500548	0.0755021	0.0206914	0.000270089	0.00599503	0.0213022
HIP1R:O75146:OID31141:v1:Neurology_II	HIP1R	PREVALENT	BMI_GWAS_signif	ALL	1859	0.0511217	0.0229822	0.026245	0.00258016	0.0203806	0.0226703	0.368774	0.000403456	0.432582
HIP1R:O75146:OID31141:v1:Neurology_II	HIP1R	INCIDENT	BMI_GWAS_signif	ALL	2064	0.0357493	0.02114	0.0909788	0.00133143	0.0242863	0.0208817	0.244951	0.000612701	0.998245
HIP1R:O75146:OID31141:v1:Neurology_II	HIP1R	PREVALENT	CKD_GWAS_signif	ALL	1859	0.0159346	0.0228887	0.486407	0.000253359	0.0145696	0.0223843	0.515206	0.000211532	0.744035
HIP1R:O75146:OID31141:v1:Neurology_II	HIP1R	INCIDENT	CKD_GWAS_signif	ALL	2064	-0.0361881	0.020957	0.0843616	0.00138817	-0.0389123	0.0206119	0.0591902	0.00161255	0.700555
HIP1R:O75146:OID31141:v1:Neurology_II	HIP1R	PREVALENT	T2D_GWAS_signif	ALL	1859	-0.063099	0.0229711	0.0060763	0.00392895	-0.0335722	0.0226626	0.13868	0.00109465	0.0744108
HIP1R:O75146:OID31141:v1:Neurology_II	HIP1R	INCIDENT	T2D_GWAS_signif	ALL	2064	-0.0630703	0.0209951	0.00269712	0.0041887	-0.0410524	0.0208621	0.0492296	0.00175174	0.0558417
HIP1R:O75146:OID31141:v1:Neurology_II	HIP1R	PREVALENT	CAD_GWAS_signif	ALL	1859	0.0249662	0.0228015	0.273691	0.000626471	0.025128	0.0222734	0.259403	0.000635196	0.999709
HIP1R:O75146:OID31141:v1:Neurology_II	HIP1R	INCIDENT	CAD_GWAS_signif	ALL	2064	-0.0336411	0.0209996	0.109317	0.00119502	-0.0320968	0.0207067	0.121283	0.00108776	0.923593
HIP1R:O75146:OID31141:v1:Neurology_II	HIP1R	PREVALENT	obesity	ALL	1859	0.0457654	0.0228514	0.045355	0.00209264	0.0282011	0.0224146	0.208498	0.000789881	0.436249
HIP1R:O75146:OID31141:v1:Neurology_II	HIP1R	INCIDENT	obesity	ALL	2064	0.00354084	0.020959	0.86586	1.3307e-05	-0.00867201	0.0206893	0.675149	7.96271e-05	0.994445
HIP1R:O75146:OID31141:v1:Neurology_II	HIP1R	PREVALENT	liver_lipid	ALL	1859	-0.0265212	0.0229627	0.248256	0.000696998	-0.020965	0.0224847	0.351251	0.000433986	0.705987
HIP1R:O75146:OID31141:v1:Neurology_II	HIP1R	INCIDENT	liver_lipid	ALL	2064	-0.00482384	0.0210345	0.818636	2.45202e-05	-0.00815489	0.0206983	0.693632	7.03534e-05	0.919623
HIP1R:O75146:OID31141:v1:Neurology_II	HIP1R	PREVALENT	proinsulin	ALL	1859	-0.0284431	0.0229234	0.214845	0.000804336	-0.013378	0.0224393	0.551128	0.000177479	0.838836
HIP1R:O75146:OID31141:v1:Neurology_II	HIP1R	INCIDENT	proinsulin	ALL	2064	-0.0409706	0.0209893	0.0510801	0.00177313	-0.0356929	0.0206677	0.0843244	0.00134984	0.637459
HIP1R:O75146:OID31141:v1:Neurology_II	HIP1R	PREVALENT	beta_cell	ALL	1859	-0.0204803	0.0229523	0.372352	0.00041614	-0.00301616	0.0225542	0.893632	8.93148e-06	0.927045
HIP1R:O75146:OID31141:v1:Neurology_II	HIP1R	INCIDENT	beta_cell	ALL	2064	-0.0344841	0.0209974	0.100684	0.00125585	-0.0169946	0.0207633	0.413173	0.000303554	0.608573
HIP1R:O75146:OID31141:v1:Neurology_II	HIP1R	PREVALENT	lipodystrophy	ALL	1859	-0.021477	0.0227692	0.34568	0.000464997	-0.00674955	0.0223252	0.762437	4.56469e-05	0.994833
HIP1R:O75146:OID31141:v1:Neurology_II	HIP1R	INCIDENT	lipodystrophy	ALL	2064	-0.00473988	0.0209687	0.821189	2.38231e-05	-0.00556505	0.020656	0.787637	3.28991e-05	0.969207
HIP1R:O75146:OID31141:v1:Neurology_II	HIP1R	PREVALENT	T2D.V2_EUR_prscs	DISC	1015	-0.0887091	0.0305071	0.00372345	0.00830336	-0.0713316	0.0295607	0.0160072	0.00531576	0.236159
HIP1R:O75146:OID31141:v1:Neurology_II	HIP1R	INCIDENT	T2D.V2_EUR_prscs	DISC	1223	0.0035371	0.0280182	0.899561	1.27472e-05	0.00880848	0.0274895	0.748699	7.88134e-05	0.999339
HIP1R:O75146:OID31141:v1:Neurology_II	HIP1R	PREVALENT	CAD_EUR_prscs	DISC	1015	-0.00531558	0.0305435	0.861876	3.00039e-05	0.00737071	0.0294844	0.802651	5.7396e-05	0.999945
HIP1R:O75146:OID31141:v1:Neurology_II	HIP1R	INCIDENT	CAD_EUR_prscs	DISC	1223	0.0200089	0.0280665	0.476045	0.000406334	0.0258844	0.0274352	0.345634	0.000682807	0.861886
HIP1R:O75146:OID31141:v1:Neurology_II	HIP1R	PREVALENT	CKD_TA_prscs	DISC	1015	0.045187	0.030761	0.142169	0.00213294	0.0196643	0.0298228	0.509815	0.000399154	0.360947
HIP1R:O75146:OID31141:v1:Neurology_II	HIP1R	INCIDENT	CKD_TA_prscs	DISC	1223	0.0344019	0.0277989	0.21614	0.00122334	0.0236537	0.0272804	0.386089	0.000576747	0.768381
HIP1R:O75146:OID31141:v1:Neurology_II	HIP1R	PREVALENT	BMI.V1_EUR_prscs	DISC	1015	0.0723048	0.030724	0.018805	0.0054552	-0.0123057	0.0313236	0.694514	0.000141733	0.149016
HIP1R:O75146:OID31141:v1:Neurology_II	HIP1R	INCIDENT	BMI.V1_EUR_prscs	DISC	1223	0.06105	0.027891	0.0288028	0.00381657	-0.00159614	0.0287729	0.955771	2.36234e-06	0.216529
HIP1R:O75146:OID31141:v1:Neurology_II	HIP1R	PREVALENT	NASH_biomarker_GRS	DISC	1015	0.086379	0.0310544	0.00551622	0.00760347	0.0870765	0.0300048	0.00379211	0.00766795	0.0906016
HIP1R:O75146:OID31141:v1:Neurology_II	HIP1R	INCIDENT	NASH_biomarker_GRS	DISC	1223	0.0942322	0.0278781	0.000748371	0.00905012	0.0980459	0.0272907	0.000341017	0.00979953	0.0207567
HIP1R:O75146:OID31141:v1:Neurology_II	HIP1R	PREVALENT	BMI_GWAS_signif	DISC	1015	0.037003	0.0308654	0.230883	0.0014217	0.00533157	0.0300102	0.859029	2.8989e-05	0.998312
HIP1R:O75146:OID31141:v1:Neurology_II	HIP1R	INCIDENT	BMI_GWAS_signif	DISC	1223	0.0439765	0.027684	0.11244	0.00201397	0.0244233	0.027228	0.369908	0.000617233	0.965611
HIP1R:O75146:OID31141:v1:Neurology_II	HIP1R	PREVALENT	CKD_GWAS_signif	DISC	1015	0.0145977	0.0308178	0.635838	0.000222224	-0.00245997	0.0298486	0.934334	6.23855e-06	0.87517
HIP1R:O75146:OID31141:v1:Neurology_II	HIP1R	INCIDENT	CKD_GWAS_signif	DISC	1223	-0.0805544	0.0276666	0.00366389	0.00673188	-0.0813179	0.0270576	0.00270951	0.00688024	0.413865
HIP1R:O75146:OID31141:v1:Neurology_II	HIP1R	PREVALENT	T2D_GWAS_signif	DISC	1015	-0.0550433	0.0307412	0.0736825	0.00316554	-0.0122604	0.0301098	0.68396	0.000152262	0.374413
HIP1R:O75146:OID31141:v1:Neurology_II	HIP1R	INCIDENT	T2D_GWAS_signif	DISC	1223	-0.0401024	0.0278002	0.149423	0.00166141	-0.0183664	0.0274207	0.503118	0.000344265	0.718817
HIP1R:O75146:OID31141:v1:Neurology_II	HIP1R	PREVALENT	CAD_GWAS_signif	DISC	1015	0.0196076	0.0306413	0.522386	0.000405488	0.0301769	0.0295487	0.307391	0.000956911	0.998887
HIP1R:O75146:OID31141:v1:Neurology_II	HIP1R	INCIDENT	CAD_GWAS_signif	DISC	1223	-0.0131726	0.0278361	0.636145	0.000179081	-0.0154856	0.0272213	0.56955	0.000248362	0.963083
HIP1R:O75146:OID31141:v1:Neurology_II	HIP1R	PREVALENT	obesity	DISC	1015	0.00648114	0.0308724	0.833764	4.36588e-05	-0.016812	0.0299056	0.574134	0.000290176	0.961142
HIP1R:O75146:OID31141:v1:Neurology_II	HIP1R	INCIDENT	obesity	DISC	1223	0.0119258	0.0279137	0.669284	0.000145976	-0.00648121	0.0273941	0.813015	4.29683e-05	0.928157
HIP1R:O75146:OID31141:v1:Neurology_II	HIP1R	PREVALENT	liver_lipid	DISC	1015	-0.0217698	0.0309366	0.481797	0.000490305	-0.0175851	0.0299288	0.556964	0.000316977	0.921945
HIP1R:O75146:OID31141:v1:Neurology_II	HIP1R	INCIDENT	liver_lipid	DISC	1223	0.0113333	0.027827	0.683879	0.000132655	0.010081	0.0272143	0.711129	0.000105325	0.868887
HIP1R:O75146:OID31141:v1:Neurology_II	HIP1R	PREVALENT	proinsulin	DISC	1015	-0.043026	0.030956	0.164878	0.00190998	-0.0234041	0.0299363	0.434528	0.000561027	0.73627
HIP1R:O75146:OID31141:v1:Neurology_II	HIP1R	INCIDENT	proinsulin	DISC	1223	-0.0434094	0.0277316	0.117773	0.00195576	-0.0426964	0.027133	0.115853	0.00189685	0.925814
HIP1R:O75146:OID31141:v1:Neurology_II	HIP1R	PREVALENT	beta_cell	DISC	1015	-0.0293333	0.0309374	0.343291	0.000889771	-0.00421839	0.0300025	0.888214	1.81571e-05	0.995004
HIP1R:O75146:OID31141:v1:Neurology_II	HIP1R	INCIDENT	beta_cell	DISC	1223	-0.0542997	0.0277479	0.0505976	0.00305296	-0.0296179	0.0273341	0.278788	0.00090039	0.5118
HIP1R:O75146:OID31141:v1:Neurology_II	HIP1R	PREVALENT	lipodystrophy	DISC	1015	-0.0263262	0.0305911	0.389682	0.00073313	0.00299095	0.0296844	0.919763	9.32464e-06	0.938257
HIP1R:O75146:OID31141:v1:Neurology_II	HIP1R	INCIDENT	lipodystrophy	DISC	1223	0.0112279	0.027675	0.685033	0.000131634	0.00895273	0.0270938	0.741131	8.38108e-05	0.999516
HJV:Q6ZVN8:OID31006:v1:Neurology_II	HJV	PREVALENT	T2D.V2_EUR_prscs	ALL	1863	-0.00784053	0.022774	0.730679	6.23091e-05	0.00476565	0.0224385	0.831829	2.30418e-05	0.860367
HJV:Q6ZVN8:OID31006:v1:Neurology_II	HJV	INCIDENT	T2D.V2_EUR_prscs	ALL	2072	-0.03818	0.0206704	0.0648813	0.00161218	-0.0261172	0.0203478	0.199451	0.000755891	0.791482
HJV:Q6ZVN8:OID31006:v1:Neurology_II	HJV	PREVALENT	CAD_EUR_prscs	ALL	1863	-0.0144715	0.0218599	0.508049	0.000230352	-0.0162658	0.0214686	0.448757	0.000293141	0.999224
HJV:Q6ZVN8:OID31006:v1:Neurology_II	HJV	INCIDENT	CAD_EUR_prscs	ALL	2072	0.017581	0.0208128	0.398367	0.000337635	0.0141561	0.0204154	0.488138	0.000220731	0.789269
HJV:Q6ZVN8:OID31006:v1:Neurology_II	HJV	PREVALENT	CKD_TA_prscs	ALL	1863	0.0794846	0.0219677	0.000304779	0.00683315	0.0627341	0.0216569	0.00381675	0.00426629	0.00387901
HJV:Q6ZVN8:OID31006:v1:Neurology_II	HJV	INCIDENT	CKD_TA_prscs	ALL	2072	0.0209665	0.0205263	0.307167	0.000493604	0.0105947	0.0201893	0.599805	0.000126435	0.705525
HJV:Q6ZVN8:OID31006:v1:Neurology_II	HJV	PREVALENT	BMI.V1_EUR_prscs	ALL	1863	0.0383202	0.0220604	0.0825469	0.0015837	-0.0211694	0.022719	0.35157	0.000443302	0.288265
HJV:Q6ZVN8:OID31006:v1:Neurology_II	HJV	INCIDENT	BMI.V1_EUR_prscs	ALL	2072	0.024636	0.020636	0.232682	0.000674154	-0.0233642	0.0209516	0.264921	0.00057068	0.630012
HJV:Q6ZVN8:OID31006:v1:Neurology_II	HJV	PREVALENT	NASH_biomarker_GRS	ALL	1863	-0.0081243	0.0220172	0.712173	7.15782e-05	-0.00605004	0.0216764	0.780194	3.97922e-05	0.853212
HJV:Q6ZVN8:OID31006:v1:Neurology_II	HJV	INCIDENT	NASH_biomarker_GRS	ALL	2072	0.0631175	0.0205415	0.00214988	0.00444813	0.0575243	0.0201972	0.00444269	0.00370985	0.0374003
HJV:Q6ZVN8:OID31006:v1:Neurology_II	HJV	PREVALENT	BMI_GWAS_signif	ALL	1863	0.029095	0.0220289	0.186747	0.000916216	0.00193314	0.0218397	0.929477	4.00225e-06	0.755544
HJV:Q6ZVN8:OID31006:v1:Neurology_II	HJV	INCIDENT	BMI_GWAS_signif	ALL	2072	-0.0348942	0.0206948	0.0919249	0.00134384	-0.0543264	0.0203481	0.00765003	0.00326154	0.998245
HJV:Q6ZVN8:OID31006:v1:Neurology_II	HJV	PREVALENT	CKD_GWAS_signif	ALL	1863	0.0369365	0.0219136	0.0920559	0.0014913	0.0315648	0.021558	0.143322	0.0010938	0.340005
HJV:Q6ZVN8:OID31006:v1:Neurology_II	HJV	INCIDENT	CKD_GWAS_signif	ALL	2072	0.00671401	0.0205335	0.743718	5.06047e-05	0.000266867	0.0201301	0.989424	8.07042e-08	0.989476
HJV:Q6ZVN8:OID31006:v1:Neurology_II	HJV	PREVALENT	T2D_GWAS_signif	ALL	1863	-0.0341606	0.0220399	0.12133	0.00126131	-0.0101192	0.0218575	0.643449	0.000109474	0.346995
HJV:Q6ZVN8:OID31006:v1:Neurology_II	HJV	INCIDENT	T2D_GWAS_signif	ALL	2072	-0.0548967	0.0205325	0.00756377	0.00337166	-0.037411	0.0203142	0.0656792	0.00155475	0.0916528
HJV:Q6ZVN8:OID31006:v1:Neurology_II	HJV	PREVALENT	CAD_GWAS_signif	ALL	1863	-0.00845628	0.021878	0.699157	7.8537e-05	-0.00569034	0.0214936	0.791235	3.58027e-05	0.999709
HJV:Q6ZVN8:OID31006:v1:Neurology_II	HJV	INCIDENT	CAD_GWAS_signif	ALL	2072	-0.00673233	0.0205561	0.743316	5.07693e-05	-0.00450866	0.020175	0.823187	2.29326e-05	0.995276
HJV:Q6ZVN8:OID31006:v1:Neurology_II	HJV	PREVALENT	obesity	ALL	1863	0.0182402	0.0219178	0.4054	0.000363971	0.000835159	0.0216075	0.969173	7.63134e-07	0.686035
HJV:Q6ZVN8:OID31006:v1:Neurology_II	HJV	INCIDENT	obesity	ALL	2072	0.0160787	0.020502	0.432986	0.000291039	0.00852761	0.0201691	0.672483	8.20802e-05	0.994445
HJV:Q6ZVN8:OID31006:v1:Neurology_II	HJV	PREVALENT	liver_lipid	ALL	1863	-0.0378614	0.0219877	0.0852536	0.00155627	-0.0347358	0.0216735	0.109182	0.00131022	0.614327
HJV:Q6ZVN8:OID31006:v1:Neurology_II	HJV	INCIDENT	liver_lipid	ALL	2072	-0.0218993	0.02058	0.287408	0.000535675	-0.0276237	0.0201809	0.171215	0.000859552	0.558479
HJV:Q6ZVN8:OID31006:v1:Neurology_II	HJV	PREVALENT	proinsulin	ALL	1863	-0.0666516	0.0219231	0.00239789	0.00483463	-0.057897	0.0215832	0.00737462	0.00366107	0.545666
HJV:Q6ZVN8:OID31006:v1:Neurology_II	HJV	INCIDENT	proinsulin	ALL	2072	-0.0294488	0.0205569	0.152142	0.000970403	-0.0185732	0.0201747	0.357362	0.000389018	0.709767
HJV:Q6ZVN8:OID31006:v1:Neurology_II	HJV	PREVALENT	beta_cell	ALL	1863	-0.0201907	0.0219938	0.358732	0.00044286	-0.00798944	0.0217353	0.713231	6.90147e-05	0.921916
HJV:Q6ZVN8:OID31006:v1:Neurology_II	HJV	INCIDENT	beta_cell	ALL	2072	-0.0416779	0.0205452	0.0426308	0.00194393	-0.0205663	0.0202457	0.309831	0.000473607	0.444547
HJV:Q6ZVN8:OID31006:v1:Neurology_II	HJV	PREVALENT	lipodystrophy	ALL	1863	0.0382604	0.0218159	0.0796371	0.00161428	0.0552462	0.0214841	0.0102064	0.00336541	0.994833
HJV:Q6ZVN8:OID31006:v1:Neurology_II	HJV	INCIDENT	lipodystrophy	ALL	2072	0.00403389	0.0205161	0.844145	1.82988e-05	0.00669284	0.0201421	0.739712	5.06972e-05	0.972388
HJV:Q6ZVN8:OID31006:v1:Neurology_II	HJV	PREVALENT	T2D.V2_EUR_prscs	DISC	1019	-0.0412861	0.0293666	0.16008	0.00190877	-0.0311064	0.0288322	0.280915	0.00107976	0.529995
HJV:Q6ZVN8:OID31006:v1:Neurology_II	HJV	INCIDENT	T2D.V2_EUR_prscs	DISC	1226	-0.0564732	0.0269624	0.0364285	0.00356381	-0.0517811	0.0266517	0.0522705	0.0029826	0.999339
HJV:Q6ZVN8:OID31006:v1:Neurology_II	HJV	PREVALENT	CAD_EUR_prscs	DISC	1019	-0.0106929	0.0292314	0.714594	0.000129471	-0.00589831	0.0285936	0.836615	3.95196e-05	0.999945
HJV:Q6ZVN8:OID31006:v1:Neurology_II	HJV	INCIDENT	CAD_EUR_prscs	DISC	1226	-0.00536303	0.0270875	0.843088	3.19623e-05	-0.00167351	0.0266753	0.949987	3.11992e-06	0.965331
HJV:Q6ZVN8:OID31006:v1:Neurology_II	HJV	PREVALENT	CKD_TA_prscs	DISC	1019	0.0903893	0.0294076	0.00217393	0.00905359	0.0718228	0.028901	0.01312	0.00569931	0.0277885
HJV:Q6ZVN8:OID31006:v1:Neurology_II	HJV	INCIDENT	CKD_TA_prscs	DISC	1226	0.00477799	0.0268207	0.858639	2.58768e-05	-0.00347947	0.0265004	0.895562	1.36653e-05	0.97807
HJV:Q6ZVN8:OID31006:v1:Neurology_II	HJV	PREVALENT	BMI.V1_EUR_prscs	DISC	1019	0.0699349	0.0294228	0.0176534	0.00543533	0.0104784	0.0303582	0.73005	0.000110636	0.142843
HJV:Q6ZVN8:OID31006:v1:Neurology_II	HJV	INCIDENT	BMI.V1_EUR_prscs	DISC	1226	0.0265773	0.0269478	0.324214	0.000792474	-0.0296203	0.0279317	0.289159	0.000890569	0.604309
HJV:Q6ZVN8:OID31006:v1:Neurology_II	HJV	PREVALENT	NASH_biomarker_GRS	DISC	1019	-0.0337882	0.0297804	0.256834	0.00124403	-0.036512	0.0291717	0.211011	0.00145262	0.744667
HJV:Q6ZVN8:OID31006:v1:Neurology_II	HJV	INCIDENT	NASH_biomarker_GRS	DISC	1226	0.0486939	0.026946	0.0710043	0.00265536	0.0517114	0.0265837	0.0519873	0.00298979	0.398161
HJV:Q6ZVN8:OID31006:v1:Neurology_II	HJV	PREVALENT	BMI_GWAS_signif	DISC	1019	0.0606562	0.0295	0.0400379	0.00407331	0.0374532	0.0291017	0.198414	0.00153569	0.921
HJV:Q6ZVN8:OID31006:v1:Neurology_II	HJV	INCIDENT	BMI_GWAS_signif	DISC	1226	-0.0372538	0.0267294	0.16366	0.0015813	-0.0553426	0.0264345	0.0365138	0.00346139	0.965611
HJV:Q6ZVN8:OID31006:v1:Neurology_II	HJV	PREVALENT	CKD_GWAS_signif	DISC	1019	0.0539688	0.0293767	0.0664979	0.00325467	0.0379413	0.0288592	0.188925	0.00160245	0.343774
HJV:Q6ZVN8:OID31006:v1:Neurology_II	HJV	INCIDENT	CKD_GWAS_signif	DISC	1226	-0.0152711	0.0267501	0.568191	0.000265668	-0.0130752	0.0263594	0.619963	0.000195002	0.88564
HJV:Q6ZVN8:OID31006:v1:Neurology_II	HJV	PREVALENT	T2D_GWAS_signif	DISC	1019	-0.0516129	0.0294297	0.0797881	0.00296691	-0.0220179	0.0292384	0.451607	0.00052638	0.395577
HJV:Q6ZVN8:OID31006:v1:Neurology_II	HJV	INCIDENT	T2D_GWAS_signif	DISC	1226	-0.0614375	0.0267539	0.0218289	0.00428071	-0.0438023	0.0265741	0.0995585	0.00214868	0.349608
HJV:Q6ZVN8:OID31006:v1:Neurology_II	HJV	PREVALENT	CAD_GWAS_signif	DISC	1019	-0.0130324	0.0293731	0.65737	0.00019046	-0.00362009	0.0287252	0.899739	1.47509e-05	0.998887
HJV:Q6ZVN8:OID31006:v1:Neurology_II	HJV	INCIDENT	CAD_GWAS_signif	DISC	1226	-0.00949161	0.0268556	0.723829	0.000101844	-0.0133284	0.0264557	0.614496	0.000201154	0.979119
HJV:Q6ZVN8:OID31006:v1:Neurology_II	HJV	PREVALENT	obesity	DISC	1019	0.00491938	0.0295203	0.867685	2.68725e-05	-0.0131034	0.028992	0.651396	0.000189685	0.970454
HJV:Q6ZVN8:OID31006:v1:Neurology_II	HJV	INCIDENT	obesity	DISC	1226	-0.00517854	0.0269327	0.847559	3.01448e-05	-0.0203087	0.0266143	0.445574	0.000461339	0.97134
HJV:Q6ZVN8:OID31006:v1:Neurology_II	HJV	PREVALENT	liver_lipid	DISC	1019	-0.0230956	0.0295828	0.435165	0.00058945	-0.0231848	0.0290086	0.42435	0.000592893	0.911244
HJV:Q6ZVN8:OID31006:v1:Neurology_II	HJV	INCIDENT	liver_lipid	DISC	1226	-0.0443724	0.0268109	0.0981901	0.00222822	-0.0469031	0.026406	0.0759556	0.00249419	0.388532
HJV:Q6ZVN8:OID31006:v1:Neurology_II	HJV	PREVALENT	proinsulin	DISC	1019	-0.0553374	0.0296508	0.0623022	0.00335847	-0.0429739	0.0290709	0.139671	0.00202496	0.651663
HJV:Q6ZVN8:OID31006:v1:Neurology_II	HJV	INCIDENT	proinsulin	DISC	1226	-0.000786181	0.0267904	0.976594	7.02196e-07	0.000776537	0.0264036	0.976542	6.85651e-07	0.997805
HJV:Q6ZVN8:OID31006:v1:Neurology_II	HJV	PREVALENT	beta_cell	DISC	1019	-0.0320218	0.0295706	0.279126	0.00113341	-0.0177451	0.029085	0.541933	0.000345591	0.967496
HJV:Q6ZVN8:OID31006:v1:Neurology_II	HJV	INCIDENT	beta_cell	DISC	1226	-0.0419298	0.0267876	0.117789	0.00199363	-0.0226017	0.0265636	0.395027	0.000573511	0.646237
HJV:Q6ZVN8:OID31006:v1:Neurology_II	HJV	PREVALENT	lipodystrophy	DISC	1019	0.0335243	0.0292996	0.252828	0.00126518	0.0559836	0.0287727	0.0519806	0.00350236	0.933764
HJV:Q6ZVN8:OID31006:v1:Neurology_II	HJV	INCIDENT	lipodystrophy	DISC	1226	-0.00594378	0.0266831	0.823766	4.0458e-05	-0.00687484	0.0263139	0.793936	5.41045e-05	0.999516
HLA-A:P04439:OID31048:v1:Neurology_II	HLA-A	PREVALENT	T2D.V2_EUR_prscs	ALL	1863	-0.0326108	0.0243817	0.181225	0.000925428	-0.0240935	0.0244196	0.32395	0.000503069	0.413222
HLA-A:P04439:OID31048:v1:Neurology_II	HLA-A	INCIDENT	T2D.V2_EUR_prscs	ALL	2072	0.00171627	0.0230147	0.940562	2.66036e-06	0.00658532	0.0232162	0.776706	3.88082e-05	0.992892
HLA-A:P04439:OID31048:v1:Neurology_II	HLA-A	PREVALENT	CAD_EUR_prscs	ALL	1863	-0.0279347	0.0234075	0.232867	0.000736906	-0.027903	0.0233646	0.232542	0.00073685	0.999224
HLA-A:P04439:OID31048:v1:Neurology_II	HLA-A	INCIDENT	CAD_EUR_prscs	ALL	2072	0.0314135	0.0231472	0.174895	0.000880282	0.0317021	0.0232763	0.173353	0.000893955	0.675564
HLA-A:P04439:OID31048:v1:Neurology_II	HLA-A	PREVALENT	CKD_TA_prscs	ALL	1863	0.152249	0.0233409	8.93587e-11	0.0215239	0.146105	0.0233761	5.11456e-10	0.0197665	2.91905e-08
HLA-A:P04439:OID31048:v1:Neurology_II	HLA-A	INCIDENT	CKD_TA_prscs	ALL	2072	0.150152	0.0225944	3.87708e-11	0.0206737	0.149986	0.0227818	5.85411e-11	0.0204625	5.69931e-08
HLA-A:P04439:OID31048:v1:Neurology_II	HLA-A	PREVALENT	BMI.V1_EUR_prscs	ALL	1863	0.0235062	0.0236419	0.32023	0.000511611	-0.00188021	0.0247372	0.939422	2.9871e-06	0.606271
HLA-A:P04439:OID31048:v1:Neurology_II	HLA-A	INCIDENT	BMI.V1_EUR_prscs	ALL	2072	0.0586381	0.0229279	0.0106153	0.00311894	0.0529034	0.0238739	0.0268072	0.00236277	0.112662
HLA-A:P04439:OID31048:v1:Neurology_II	HLA-A	PREVALENT	NASH_biomarker_GRS	ALL	1863	-0.0447122	0.0235598	0.0578795	0.00186132	-0.0455773	0.0235721	0.0533296	0.001929	0.254739
HLA-A:P04439:OID31048:v1:Neurology_II	HLA-A	INCIDENT	NASH_biomarker_GRS	ALL	2072	0.0278912	0.0228969	0.223321	0.000709321	0.0311762	0.0230716	0.176758	0.000879961	0.633169
HLA-A:P04439:OID31048:v1:Neurology_II	HLA-A	PREVALENT	BMI_GWAS_signif	ALL	1863	0.0142699	0.023604	0.54555	0.000189218	0.00195512	0.0237741	0.934467	3.49685e-06	0.916525
HLA-A:P04439:OID31048:v1:Neurology_II	HLA-A	INCIDENT	BMI_GWAS_signif	ALL	2072	0.0148511	0.0230363	0.519205	0.000198787	0.0140321	0.0232468	0.546169	0.000175715	0.998245
HLA-A:P04439:OID31048:v1:Neurology_II	HLA-A	PREVALENT	CKD_GWAS_signif	ALL	1863	-0.0272152	0.0234812	0.246602	0.000695083	-0.026956	0.0234729	0.250962	0.000681396	0.532959
HLA-A:P04439:OID31048:v1:Neurology_II	HLA-A	INCIDENT	CKD_GWAS_signif	ALL	2072	-0.0124532	0.0228418	0.585682	0.000142173	-0.0125369	0.0229571	0.585056	0.000143831	0.961877
HLA-A:P04439:OID31048:v1:Neurology_II	HLA-A	PREVALENT	T2D_GWAS_signif	ALL	1863	-0.0604326	0.0235795	0.0104599	0.003389	-0.0480183	0.0237677	0.0434996	0.00210566	0.099845
HLA-A:P04439:OID31048:v1:Neurology_II	HLA-A	INCIDENT	T2D_GWAS_signif	ALL	2072	-0.0431437	0.0228622	0.0592874	0.00170065	-0.037387	0.0231733	0.106824	0.00125391	0.315199
HLA-A:P04439:OID31048:v1:Neurology_II	HLA-A	PREVALENT	CAD_GWAS_signif	ALL	1863	-0.0097198	0.0234332	0.678346	8.9082e-05	-0.00535855	0.0233974	0.818877	2.71199e-05	0.999709
HLA-A:P04439:OID31048:v1:Neurology_II	HLA-A	INCIDENT	CAD_GWAS_signif	ALL	2072	-0.00248252	0.0228686	0.913566	5.6375e-06	-0.00109341	0.0230103	0.962105	1.08915e-06	0.995674
HLA-A:P04439:OID31048:v1:Neurology_II	HLA-A	PREVALENT	obesity	ALL	1863	-0.0133003	0.0234783	0.57113	0.000166146	-0.0168696	0.023518	0.47328	0.000265965	0.780987
HLA-A:P04439:OID31048:v1:Neurology_II	HLA-A	INCIDENT	obesity	ALL	2072	0.00037178	0.0228114	0.986998	1.27073e-07	-0.00272926	0.0230043	0.905572	6.78948e-06	0.997647
HLA-A:P04439:OID31048:v1:Neurology_II	HLA-A	PREVALENT	liver_lipid	ALL	1863	0.0286618	0.0235606	0.223947	0.0007657	0.0259232	0.0236022	0.272204	0.000623335	0.698944
HLA-A:P04439:OID31048:v1:Neurology_II	HLA-A	INCIDENT	liver_lipid	ALL	2072	0.0144649	0.0228989	0.527665	0.000190852	0.0124087	0.0230259	0.590014	0.000140064	0.762388
HLA-A:P04439:OID31048:v1:Neurology_II	HLA-A	PREVALENT	proinsulin	ALL	1863	0.00887511	0.0235408	0.706211	7.35951e-05	0.018801	0.0235379	0.424539	0.000329772	0.984476
HLA-A:P04439:OID31048:v1:Neurology_II	HLA-A	INCIDENT	proinsulin	ALL	2072	0.0133081	0.0228787	0.560846	0.000161838	0.0133653	0.0230127	0.561455	0.000162674	0.870862
HLA-A:P04439:OID31048:v1:Neurology_II	HLA-A	PREVALENT	beta_cell	ALL	1863	0.00279302	0.0235627	0.905656	7.27567e-06	0.0109347	0.0236599	0.644023	0.000110426	0.986384
HLA-A:P04439:OID31048:v1:Neurology_II	HLA-A	INCIDENT	beta_cell	ALL	2072	-0.0194083	0.0228752	0.396292	0.000344249	-0.0171531	0.0230935	0.457709	0.000266046	0.913088
HLA-A:P04439:OID31048:v1:Neurology_II	HLA-A	PREVALENT	lipodystrophy	ALL	1863	0.00444088	0.0233865	0.849416	1.86715e-05	0.00782582	0.0234296	0.738408	5.76828e-05	0.994833
HLA-A:P04439:OID31048:v1:Neurology_II	HLA-A	INCIDENT	lipodystrophy	ALL	2072	0.00833494	0.0228231	0.715002	6.37984e-05	0.00922262	0.0229722	0.688119	7.77384e-05	0.945617
HLA-A:P04439:OID31048:v1:Neurology_II	HLA-A	PREVALENT	T2D.V2_EUR_prscs	DISC	1019	0.00166481	0.0312296	0.957497	2.77294e-06	0.0134749	0.0311635	0.665552	0.000181335	0.988227
HLA-A:P04439:OID31048:v1:Neurology_II	HLA-A	INCIDENT	T2D.V2_EUR_prscs	DISC	1226	-0.00984921	0.0304612	0.746498	8.57481e-05	-0.00770596	0.0305869	0.801134	5.21738e-05	0.999339
HLA-A:P04439:OID31048:v1:Neurology_II	HLA-A	PREVALENT	CAD_EUR_prscs	DISC	1019	0.00708197	0.0310554	0.819661	5.07404e-05	0.0130089	0.0308876	0.673727	0.000172043	0.999945
HLA-A:P04439:OID31048:v1:Neurology_II	HLA-A	INCIDENT	CAD_EUR_prscs	DISC	1226	0.0289924	0.0305355	0.34258	0.000738887	0.0298996	0.0305529	0.327973	0.000786614	0.815614
HLA-A:P04439:OID31048:v1:Neurology_II	HLA-A	PREVALENT	CKD_TA_prscs	DISC	1019	0.146026	0.0310397	2.91665e-06	0.0211111	0.138494	0.0310011	8.86221e-06	0.0189653	0.000267967
HLA-A:P04439:OID31048:v1:Neurology_II	HLA-A	INCIDENT	CKD_TA_prscs	DISC	1226	0.161745	0.029875	7.46789e-08	0.0234571	0.15735	0.0300136	1.87829e-07	0.0220735	0.000109778
HLA-A:P04439:OID31048:v1:Neurology_II	HLA-A	PREVALENT	BMI.V1_EUR_prscs	DISC	1019	0.0568002	0.0312954	0.0698393	0.00320333	0.0288234	0.0327849	0.379532	0.000749201	0.318162
HLA-A:P04439:OID31048:v1:Neurology_II	HLA-A	INCIDENT	BMI.V1_EUR_prscs	DISC	1226	0.0732198	0.0303265	0.0159142	0.00475787	0.0614616	0.0319699	0.0547884	0.00302861	0.164903
HLA-A:P04439:OID31048:v1:Neurology_II	HLA-A	PREVALENT	NASH_biomarker_GRS	DISC	1019	-0.0423296	0.0316291	0.18111	0.00174443	-0.042221	0.0315105	0.180596	0.00173835	0.646195
HLA-A:P04439:OID31048:v1:Neurology_II	HLA-A	INCIDENT	NASH_biomarker_GRS	DISC	1226	0.0571984	0.0303836	0.0600097	0.00289823	0.0613541	0.0304569	0.0441906	0.00332431	0.372395
HLA-A:P04439:OID31048:v1:Neurology_II	HLA-A	PREVALENT	BMI_GWAS_signif	DISC	1019	0.0164478	0.0314037	0.60057	0.000267594	0.0054171	0.0314654	0.863348	2.87515e-05	0.998312
HLA-A:P04439:OID31048:v1:Neurology_II	HLA-A	INCIDENT	BMI_GWAS_signif	DISC	1226	0.0327887	0.0301526	0.277073	0.000968979	0.0300772	0.0303337	0.321626	0.000807517	0.965611
HLA-A:P04439:OID31048:v1:Neurology_II	HLA-A	PREVALENT	CKD_GWAS_signif	DISC	1019	-0.00448257	0.0312627	0.886017	2.00603e-05	-0.008883	0.0312035	0.775952	7.86106e-05	0.96299
HLA-A:P04439:OID31048:v1:Neurology_II	HLA-A	INCIDENT	CKD_GWAS_signif	DISC	1226	0.000981084	0.0301704	0.974064	8.67367e-07	0.001386	0.0302066	0.96341	1.73068e-06	0.996675
HLA-A:P04439:OID31048:v1:Neurology_II	HLA-A	PREVALENT	T2D_GWAS_signif	DISC	1019	-0.0598972	0.0312551	0.0556102	0.00356996	-0.0374494	0.0315726	0.235863	0.00136282	0.333661
HLA-A:P04439:OID31048:v1:Neurology_II	HLA-A	INCIDENT	T2D_GWAS_signif	DISC	1226	-0.0464903	0.0302077	0.12407	0.00193894	-0.0398248	0.0304626	0.191357	0.00140291	0.676793
HLA-A:P04439:OID31048:v1:Neurology_II	HLA-A	PREVALENT	CAD_GWAS_signif	DISC	1019	-0.00740387	0.0312069	0.812512	5.49208e-05	-0.000366792	0.0310323	0.990572	1.35525e-07	0.998887
HLA-A:P04439:OID31048:v1:Neurology_II	HLA-A	INCIDENT	CAD_GWAS_signif	DISC	1226	0.000550249	0.0302868	0.985508	2.70748e-07	-6.60889e-05	0.0303172	0.998261	3.90637e-09	0.998193
HLA-A:P04439:OID31048:v1:Neurology_II	HLA-A	PREVALENT	obesity	DISC	1019	0.00873413	0.0313602	0.780681	7.56816e-05	0.00458905	0.0313232	0.883553	2.08214e-05	0.946702
HLA-A:P04439:OID31048:v1:Neurology_II	HLA-A	INCIDENT	obesity	DISC	1226	-0.000483989	0.0303726	0.987289	2.08286e-07	-0.00659078	0.0305026	0.828969	3.83776e-05	0.995494
HLA-A:P04439:OID31048:v1:Neurology_II	HLA-A	PREVALENT	liver_lipid	DISC	1019	0.0285407	0.0314239	0.363974	0.000804232	0.0226061	0.0313401	0.470892	0.000504453	0.874252
HLA-A:P04439:OID31048:v1:Neurology_II	HLA-A	INCIDENT	liver_lipid	DISC	1226	-0.00592845	0.0302696	0.844758	3.14635e-05	-0.00464132	0.0302975	0.878274	1.9291e-05	0.936496
HLA-A:P04439:OID31048:v1:Neurology_II	HLA-A	PREVALENT	proinsulin	DISC	1019	0.0232989	0.0315475	0.46037	0.000531912	0.034858	0.031421	0.267543	0.00119237	0.896596
HLA-A:P04439:OID31048:v1:Neurology_II	HLA-A	INCIDENT	proinsulin	DISC	1226	-0.015928	0.030208	0.598102	0.000227995	-0.0165878	0.0302502	0.583555	0.000247115	0.96789
HLA-A:P04439:OID31048:v1:Neurology_II	HLA-A	PREVALENT	beta_cell	DISC	1019	-0.0384682	0.0314091	0.22097	0.00146138	-0.025655	0.0314158	0.414344	0.000646477	0.935965
HLA-A:P04439:OID31048:v1:Neurology_II	HLA-A	INCIDENT	beta_cell	DISC	1226	-0.0468619	0.030209	0.12111	0.00196984	-0.040972	0.0304233	0.178328	0.00148861	0.646237
HLA-A:P04439:OID31048:v1:Neurology_II	HLA-A	PREVALENT	lipodystrophy	DISC	1019	-0.00803486	0.0311466	0.796486	6.49308e-05	0.00430569	0.0311443	0.890072	1.85406e-05	0.985796
HLA-A:P04439:OID31048:v1:Neurology_II	HLA-A	INCIDENT	lipodystrophy	DISC	1226	0.0137684	0.0300887	0.647328	0.000171727	0.0150591	0.030149	0.61753	0.000205046	0.999516
HLA-DRA:P01903:OID20520:v1:Inflammation	HLA-DRA	PREVALENT	T2D.V2_EUR_prscs	ALL	1833	0.00248032	0.0249664	0.920875	5.37378e-06	0.00669671	0.0251765	0.790278	3.88262e-05	0.964119
HLA-DRA:P01903:OID20520:v1:Inflammation	HLA-DRA	INCIDENT	T2D.V2_EUR_prscs	ALL	2059	0.00816572	0.0228631	0.721012	6.13302e-05	0.0122942	0.0229963	0.592976	0.000138299	0.984059
HLA-DRA:P01903:OID20520:v1:Inflammation	HLA-DRA	PREVALENT	CAD_EUR_prscs	ALL	1833	-0.00406996	0.023968	0.865181	1.56996e-05	-0.00330225	0.0240741	0.890912	1.03258e-05	0.999224
HLA-DRA:P01903:OID20520:v1:Inflammation	HLA-DRA	INCIDENT	CAD_EUR_prscs	ALL	2059	0.0199875	0.0230062	0.385067	0.000362785	0.0195036	0.0230663	0.397908	0.000345875	0.786009
HLA-DRA:P01903:OID20520:v1:Inflammation	HLA-DRA	PREVALENT	CKD_TA_prscs	ALL	1833	-0.00636456	0.0241074	0.791804	3.79487e-05	-0.0104441	0.0243121	0.667551	0.000101265	0.884462
HLA-DRA:P01903:OID20520:v1:Inflammation	HLA-DRA	INCIDENT	CKD_TA_prscs	ALL	2059	-0.0135737	0.0226913	0.549782	0.000172022	-0.0139117	0.0228082	0.541969	0.000180011	0.869229
HLA-DRA:P01903:OID20520:v1:Inflammation	HLA-DRA	PREVALENT	BMI.V1_EUR_prscs	ALL	1833	0.0458263	0.0240669	0.0570557	0.00197008	0.0343419	0.0254424	0.177257	0.000998833	0.226988
HLA-DRA:P01903:OID20520:v1:Inflammation	HLA-DRA	INCIDENT	BMI.V1_EUR_prscs	ALL	2059	0.0302513	0.0228163	0.185035	0.000844506	0.0175591	0.0236622	0.458131	0.000266424	0.571155
HLA-DRA:P01903:OID20520:v1:Inflammation	HLA-DRA	PREVALENT	NASH_biomarker_GRS	ALL	1833	0.0716598	0.0240644	0.00294233	0.00480412	0.0716553	0.0242567	0.0031782	0.00476528	0.0304593
HLA-DRA:P01903:OID20520:v1:Inflammation	HLA-DRA	INCIDENT	NASH_biomarker_GRS	ALL	2059	0.0583977	0.0227188	0.0102284	0.00316644	0.0629634	0.0228227	0.00585463	0.00366925	0.10626
HLA-DRA:P01903:OID20520:v1:Inflammation	HLA-DRA	PREVALENT	BMI_GWAS_signif	ALL	1833	-0.00609472	0.0241345	0.80066	3.47213e-05	-0.0130681	0.024485	0.593605	0.000156302	0.976137
HLA-DRA:P01903:OID20520:v1:Inflammation	HLA-DRA	INCIDENT	BMI_GWAS_signif	ALL	2059	0.0234541	0.0228968	0.305799	0.000504247	0.0189642	0.0230379	0.410508	0.00032782	0.998245
HLA-DRA:P01903:OID20520:v1:Inflammation	HLA-DRA	PREVALENT	CKD_GWAS_signif	ALL	1833	0.0047011	0.0240385	0.844973	2.08235e-05	0.00545924	0.0242113	0.82163	2.79015e-05	0.937795
HLA-DRA:P01903:OID20520:v1:Inflammation	HLA-DRA	INCIDENT	CKD_GWAS_signif	ALL	2059	0.0110449	0.0226977	0.626589	0.00011384	0.0132078	0.0227445	0.561506	0.000163169	0.969053
HLA-DRA:P01903:OID20520:v1:Inflammation	HLA-DRA	PREVALENT	T2D_GWAS_signif	ALL	1833	-0.00748797	0.0241646	0.756694	5.22788e-05	0.00106964	0.0245181	0.965207	1.04451e-06	0.871118
HLA-DRA:P01903:OID20520:v1:Inflammation	HLA-DRA	INCIDENT	T2D_GWAS_signif	ALL	2059	0.0187055	0.0227201	0.410433	0.000325806	0.0269836	0.0229656	0.240155	0.000667635	0.798326
HLA-DRA:P01903:OID20520:v1:Inflammation	HLA-DRA	PREVALENT	CAD_GWAS_signif	ALL	1833	-0.000676245	0.0239481	0.977476	4.34155e-07	0.000912275	0.0240449	0.969739	7.89981e-07	0.999709
HLA-DRA:P01903:OID20520:v1:Inflammation	HLA-DRA	INCIDENT	CAD_GWAS_signif	ALL	2059	0.0332692	0.0227272	0.143391	0.00102923	0.0348251	0.0228415	0.127508	0.00112364	0.923593
HLA-DRA:P01903:OID20520:v1:Inflammation	HLA-DRA	PREVALENT	obesity	ALL	1833	0.0216777	0.024026	0.367043	0.000443039	0.020641	0.0242419	0.394631	0.000397703	0.667967
HLA-DRA:P01903:OID20520:v1:Inflammation	HLA-DRA	INCIDENT	obesity	ALL	2059	0.0424028	0.0226701	0.0615705	0.00167922	0.0417897	0.0227847	0.066787	0.00162524	0.988214
HLA-DRA:P01903:OID20520:v1:Inflammation	HLA-DRA	PREVALENT	liver_lipid	ALL	1833	0.0266865	0.0241114	0.268532	0.000666525	0.0279578	0.0243024	0.25013	0.000725757	0.722309
HLA-DRA:P01903:OID20520:v1:Inflammation	HLA-DRA	INCIDENT	liver_lipid	ALL	2059	0.0115733	0.0227806	0.611485	0.000124084	0.00924235	0.0228448	0.685836	7.92055e-05	0.808789
HLA-DRA:P01903:OID20520:v1:Inflammation	HLA-DRA	PREVALENT	proinsulin	ALL	1833	0.018401	0.0240721	0.444723	0.000318048	0.0230847	0.0242463	0.34118	0.000497218	0.953807
HLA-DRA:P01903:OID20520:v1:Inflammation	HLA-DRA	INCIDENT	proinsulin	ALL	2059	0.00223126	0.0227744	0.921964	4.61519e-06	0.00397862	0.0228411	0.861736	1.46833e-05	0.976144
HLA-DRA:P01903:OID20520:v1:Inflammation	HLA-DRA	PREVALENT	beta_cell	ALL	1833	-0.0319072	0.0241126	0.18592	0.000952446	-0.02856	0.0244117	0.242187	0.000750575	0.860114
HLA-DRA:P01903:OID20520:v1:Inflammation	HLA-DRA	INCIDENT	beta_cell	ALL	2059	-0.0344724	0.0227372	0.129647	0.00110396	-0.0341264	0.0228817	0.136008	0.00107527	0.66178
HLA-DRA:P01903:OID20520:v1:Inflammation	HLA-DRA	PREVALENT	lipodystrophy	ALL	1833	0.00435938	0.0239203	0.85541	1.80838e-05	0.00720944	0.0241889	0.765702	4.87486e-05	0.994833
HLA-DRA:P01903:OID20520:v1:Inflammation	HLA-DRA	INCIDENT	lipodystrophy	ALL	2059	-0.0171923	0.0226766	0.44845	0.000276294	-0.0150017	0.0227611	0.509912	0.000210184	0.892634
HLA-DRA:P01903:OID20520:v1:Inflammation	HLA-DRA	PREVALENT	T2D.V2_EUR_prscs	DISC	1012	-0.0247735	0.0322722	0.442889	0.00058087	-0.0145525	0.0322532	0.651953	0.000198569	0.729464
HLA-DRA:P01903:OID20520:v1:Inflammation	HLA-DRA	INCIDENT	T2D.V2_EUR_prscs	DISC	1220	0.0601414	0.0300379	0.0454961	0.00319371	0.0622144	0.030029	0.0385034	0.00340649	0.999339
HLA-DRA:P01903:OID20520:v1:Inflammation	HLA-DRA	PREVALENT	CAD_EUR_prscs	DISC	1012	-0.0220418	0.0322198	0.494074	0.000461384	-0.0151464	0.0321358	0.637516	0.00021668	0.999945
HLA-DRA:P01903:OID20520:v1:Inflammation	HLA-DRA	INCIDENT	CAD_EUR_prscs	DISC	1220	0.0421659	0.0301858	0.162716	0.00155729	0.0442885	0.0300719	0.141089	0.00172448	0.787591
HLA-DRA:P01903:OID20520:v1:Inflammation	HLA-DRA	PREVALENT	CKD_TA_prscs	DISC	1012	0.00917148	0.0324396	0.777449	7.88352e-05	-0.00216243	0.0324415	0.946869	4.33468e-06	0.891458
HLA-DRA:P01903:OID20520:v1:Inflammation	HLA-DRA	INCIDENT	CKD_TA_prscs	DISC	1220	-0.015036	0.0298566	0.614633	0.000202706	-0.0198599	0.0298646	0.506182	0.000352118	0.927629
HLA-DRA:P01903:OID20520:v1:Inflammation	HLA-DRA	PREVALENT	BMI.V1_EUR_prscs	DISC	1012	0.0533805	0.032267	0.0983865	0.00269177	0.0141812	0.033994	0.67665	0.000169753	0.37897
HLA-DRA:P01903:OID20520:v1:Inflammation	HLA-DRA	INCIDENT	BMI.V1_EUR_prscs	DISC	1220	0.044973	0.0299924	0.134019	0.00179401	0.0168506	0.031446	0.592159	0.000228666	0.428745
HLA-DRA:P01903:OID20520:v1:Inflammation	HLA-DRA	PREVALENT	NASH_biomarker_GRS	DISC	1012	0.0565729	0.0327745	0.0846474	0.0029297	0.0585414	0.0327121	0.0738371	0.00311407	0.458312
HLA-DRA:P01903:OID20520:v1:Inflammation	HLA-DRA	INCIDENT	NASH_biomarker_GRS	DISC	1220	0.0831596	0.0299425	0.00556886	0.00612583	0.0857803	0.0298847	0.00417432	0.00651647	0.0822736
HLA-DRA:P01903:OID20520:v1:Inflammation	HLA-DRA	PREVALENT	BMI_GWAS_signif	DISC	1012	0.0150859	0.0325156	0.642782	0.000212271	-0.000968696	0.032632	0.976324	8.59737e-07	0.998312
HLA-DRA:P01903:OID20520:v1:Inflammation	HLA-DRA	INCIDENT	BMI_GWAS_signif	DISC	1220	0.0163102	0.0297865	0.584091	0.000239633	0.00648641	0.0298319	0.82791	3.76564e-05	0.976091
HLA-DRA:P01903:OID20520:v1:Inflammation	HLA-DRA	PREVALENT	CKD_GWAS_signif	DISC	1012	0.018628	0.0325296	0.567018	0.000323335	0.0135016	0.0325262	0.678162	0.000168076	0.843214
HLA-DRA:P01903:OID20520:v1:Inflammation	HLA-DRA	INCIDENT	CKD_GWAS_signif	DISC	1220	0.00180611	0.029808	0.951695	2.93494e-06	0.0039284	0.029717	0.894854	1.39196e-05	0.990829
HLA-DRA:P01903:OID20520:v1:Inflammation	HLA-DRA	PREVALENT	T2D_GWAS_signif	DISC	1012	-0.0327322	0.0324406	0.313235	0.00100309	-0.00985458	0.0327854	0.763802	8.81355e-05	0.697255
HLA-DRA:P01903:OID20520:v1:Inflammation	HLA-DRA	INCIDENT	T2D_GWAS_signif	DISC	1220	0.0454473	0.0298315	0.127913	0.00185174	0.0577545	0.0299365	0.0539458	0.0029552	0.683562
HLA-DRA:P01903:OID20520:v1:Inflammation	HLA-DRA	PREVALENT	CAD_GWAS_signif	DISC	1012	0.00259273	0.0323278	0.936094	6.34436e-06	0.00869845	0.0322231	0.787262	7.10875e-05	0.998887
HLA-DRA:P01903:OID20520:v1:Inflammation	HLA-DRA	INCIDENT	CAD_GWAS_signif	DISC	1220	0.0440259	0.0299489	0.141822	0.00172437	0.0416083	0.029855	0.163681	0.00154457	0.794563
HLA-DRA:P01903:OID20520:v1:Inflammation	HLA-DRA	PREVALENT	obesity	DISC	1012	0.013632	0.032531	0.675276	0.00017317	0.00315251	0.0325776	0.92293	9.13581e-06	0.923678
HLA-DRA:P01903:OID20520:v1:Inflammation	HLA-DRA	INCIDENT	obesity	DISC	1220	0.0565722	0.0299429	0.0590949	0.00284491	0.0501696	0.0299142	0.093789	0.00223504	0.748153
HLA-DRA:P01903:OID20520:v1:Inflammation	HLA-DRA	PREVALENT	liver_lipid	DISC	1012	0.0140749	0.0326492	0.666497	0.000183268	0.01585	0.0326262	0.627215	0.000230197	0.949731
HLA-DRA:P01903:OID20520:v1:Inflammation	HLA-DRA	INCIDENT	liver_lipid	DISC	1220	0.0192269	0.0299242	0.520662	0.000329911	0.0164679	0.0298241	0.580939	0.000242795	0.780993
HLA-DRA:P01903:OID20520:v1:Inflammation	HLA-DRA	PREVALENT	proinsulin	DISC	1012	-0.00864173	0.0326774	0.791485	6.89768e-05	0.00327984	0.032627	0.919948	9.8588e-06	0.97341
HLA-DRA:P01903:OID20520:v1:Inflammation	HLA-DRA	INCIDENT	proinsulin	DISC	1220	-0.0397379	0.0298473	0.183326	0.00141488	-0.0374	0.0297614	0.209129	0.00125619	0.929902
HLA-DRA:P01903:OID20520:v1:Inflammation	HLA-DRA	PREVALENT	beta_cell	DISC	1012	-0.0500464	0.0325927	0.124988	0.00231989	-0.0365329	0.0326735	0.263798	0.0012181	0.86803
HLA-DRA:P01903:OID20520:v1:Inflammation	HLA-DRA	INCIDENT	beta_cell	DISC	1220	-0.0392033	0.0298275	0.188993	0.00137894	-0.0300843	0.029882	0.314255	0.000806662	0.720331
HLA-DRA:P01903:OID20520:v1:Inflammation	HLA-DRA	PREVALENT	lipodystrophy	DISC	1012	-0.0266164	0.0322244	0.409027	0.00067243	-0.0117756	0.0322967	0.715486	0.000129678	0.940157
HLA-DRA:P01903:OID20520:v1:Inflammation	HLA-DRA	INCIDENT	lipodystrophy	DISC	1220	0.00835112	0.0297311	0.778846	6.30691e-05	0.00952999	0.0296636	0.748065	8.22069e-05	0.999516
HLA-E:P13747:OID20532:v1:Inflammation	HLA-E	PREVALENT	T2D.V2_EUR_prscs	ALL	1843	0.00699269	0.0252869	0.78217	3.71495e-05	0.0234643	0.0250433	0.348911	0.00041665	0.888899
HLA-E:P13747:OID20532:v1:Inflammation	HLA-E	INCIDENT	T2D.V2_EUR_prscs	ALL	2061	-0.0459964	0.0214056	0.0317696	0.00206518	-0.0394495	0.0214142	0.065593	0.00151699	0.674589
HLA-E:P13747:OID20532:v1:Inflammation	HLA-E	PREVALENT	CAD_EUR_prscs	ALL	1843	0.0110662	0.0242782	0.648583	0.000100923	0.0133577	0.0239552	0.577181	0.000147618	0.999224
HLA-E:P13747:OID20532:v1:Inflammation	HLA-E	INCIDENT	CAD_EUR_prscs	ALL	2061	0.0333626	0.0215566	0.121857	0.00107253	0.0304578	0.0214896	0.156543	0.000898562	0.635346
HLA-E:P13747:OID20532:v1:Inflammation	HLA-E	PREVALENT	CKD_TA_prscs	ALL	1843	0.156608	0.0241401	1.12748e-10	0.0199755	0.143838	0.023955	2.32471e-09	0.0167773	3.01343e-08
HLA-E:P13747:OID20532:v1:Inflammation	HLA-E	INCIDENT	CKD_TA_prscs	ALL	2061	0.124671	0.0210871	3.95963e-09	0.0154008	0.121466	0.0210814	9.62785e-09	0.01462	1.66304e-06
HLA-E:P13747:OID20532:v1:Inflammation	HLA-E	PREVALENT	BMI.V1_EUR_prscs	ALL	1843	0.101851	0.0242814	2.86758e-05	0.00846439	0.0526532	0.0252946	0.0375227	0.0020525	0.000752801
HLA-E:P13747:OID20532:v1:Inflammation	HLA-E	INCIDENT	BMI.V1_EUR_prscs	ALL	2061	0.0628527	0.0213497	0.00327773	0.0038686	0.0361883	0.0220386	0.10074	0.00120566	0.0544436
HLA-E:P13747:OID20532:v1:Inflammation	HLA-E	PREVALENT	NASH_biomarker_GRS	ALL	1843	-0.000559088	0.0244231	0.981739	2.54587e-07	0.00293369	0.0241832	0.903458	6.98797e-06	0.991179
